## Supplementary Tables S1-S11 for "Genome-wide characterization of circulating metabolic biomarkers reveals substantial pleiotropy and novel disease pathways" (part 140 of 356)

### Sheet: TableS5_all_lead_SNP_assoc (continued)
Table S5. Significant lead SNP – metabolic trait associations.
7_12	7	71437194	73623473	L-HDL-CE_percent	73045483	7:73045483:C:T	rs7784668	t	c	0.8697	-0.04333	0.0059133	2.344e-13	12.63	33	7.383e-06	No	MLXIPL	MLXIPL	Biology	135	ApoB;ApoBbyApoA1;Cit;DAG;DHA;FALen;FAw3;FAw6;FAw6byFA;Gln;GlycA;HDL2-C;HDL-C;HDL-D;HDL-TG;IDL-C_percent;IDL-FC_percent;IDL-PL_percent;IDL-TG;IDL-TG_percent;Ile;LA;LAbyFA;LDL-D;L-HDL-C;L-HDL-CE;L-HDL-CE_percent;L-HDL-C_percent;L-HDL-FC;L-HDL-FC_percent;L-HDL-L;L-HDL-P;L-HDL-PL;L-HDL-PL_percent;L-HDL-TG_percent;L-LDL-C_percent;L-LDL-FC_percent;L-LDL-TG_percent;L-VLDL-C;L-VLDL-CE;L-VLDL-CE_percent;L-VLDL-C_percent;L-VLDL-FC;L-VLDL-FC_percent;L-VLDL-L;L-VLDL-P;L-VLDL-PL;L-VLDL-TG;M-HDL-C_percent;M-HDL-TG;M-HDL-TG_percent;M-LDL-C_percent;MUFA;MUFAbyFA;M-VLDL-C;M-VLDL-CE;M-VLDL-CE_percent;M-VLDL-C_percent;M-VLDL-FC;M-VLDL-FC_percent;M-VLDL-L;M-VLDL-P;M-VLDL-PL;M-VLDL-PL_percent;M-VLDL-TG;M-VLDL-TG_percent;PUFA;PUFAbyFA;Serum-TG;SFA;SFAbyFA;S-HDL-CE_percent;S-HDL-C_percent;S-HDL-FC;S-HDL-L;S-HDL-P;S-HDL-PL;S-HDL-TG;S-HDL-TG_percent;S-LDL-CE_percent;S-LDL-C_percent;S-LDL-TG;S-LDL-TG_percent;S-VLDL-C;S-VLDL-CE;S-VLDL-CE_percent;S-VLDL-C_percent;S-VLDL-FC;S-VLDL-L;S-VLDL-P;S-VLDL-PL;S-VLDL-PL_percent;S-VLDL-TG;S-VLDL-TG_percent;TGbyPG;TotFA;VLDL-C;VLDL-D;VLDL-TG;XL-HDL-C;XL-HDL-CE;XL-HDL-CE_percent;XL-HDL-C_percent;XL-HDL-FC;XL-HDL-L;XL-HDL-P;XL-HDL-PL;XL-HDL-PL_percent;XL-HDL-TG_percent;XL-VLDL-C;XL-VLDL-CE;XL-VLDL-CE_percent;XL-VLDL-C_percent;XL-VLDL-FC;XL-VLDL-L;XL-VLDL-P;XL-VLDL-PL;XL-VLDL-TG;XL-VLDL-TG_percent;XS-VLDL-CE_percent;XS-VLDL-C_percent;XS-VLDL-FC_percent;XS-VLDL-PL_percent;XS-VLDL-TG;XS-VLDL-TG_percent;XXL-VLDL-C;XXL-VLDL-CE;XXL-VLDL-CE_percent;XXL-VLDL-FC;XXL-VLDL-FC_percent;XXL-VLDL-L;XXL-VLDL-P;XXL-VLDL-PL;XXL-VLDL-PL_percent;XXL-VLDL-TG;	2	region_7_12_locus_1	intergenic_variant	7:73012042:A:G;7:73012042:A:G;7:73012042:A:G;7:73020337:C:G;7:73020337:C:G;	missense_variant,splice_region_variant;missense_variant,splice_region_variant,NMD_transcript_variant;splice_region_variant,non_coding_transcript_exon_variant;missense_variant;missense_variant,NMD_transcript_variant;	MLXIPL;MLXIPL;MLXIPL;MLXIPL;MLXIPL;	NA	Granulocyte percentage of myeloid white cells (Astle W 2016); High light scatter percentage of red cells (Astle W 2016); High light scatter reticulocyte count (Astle W 2016); Monocyte percentage of white cells (Astle W 2016); Reticulocyte count (Astle W 2016); Reticulocyte fraction of red cells (Astle W 2016); Arm fat-free mass left (Neale B 2017); Arm fat-free mass right (Neale B 2017); Arm predicted mass left (Neale B 2017); Arm predicted mass right (Neale B 2017); Basal metabolic rate (Neale B 2017); Hip circumference (Neale B 2017); Impedance of arm left (Neale B 2017); Impedance of arm right (Neale B 2017); Impedance of leg right (Neale B 2017); Impedance of whole body (Neale B 2017); Leg fat-free mass left (Neale B 2017); Leg fat-free mass right (Neale B 2017); Leg predicted mass left (Neale B 2017); Leg predicted mass right (Neale B 2017); Self-reported gout (Neale B 2017); Sitting height (Neale B 2017); Sodium in urine (Neale B 2017); Trunk fat-free mass (Neale B 2017); Trunk predicted mass (Neale B 2017); Whole body fat-free mass (Neale B 2017); Whole body water mass (Neale B 2017);	Cholesterol esters in large VLDL (Kettunen J 2016); Concentration of chylomicrons and extremely large VLDL particles (Kettunen J 2016); Concentration of large VLDL particles (Kettunen J 2016); Concentration of medium VLDL particles (Kettunen J 2016); Concentration of small VLDL particles (Kettunen J 2016); Free cholesterol in large VLDL (Kettunen J 2016); Free cholesterol in medium VLDL (Kettunen J 2016); Free cholesterol in small VLDL (Kettunen J 2016); Glycoprotein acetyls mainly a1Lacid glycoprotein (Kettunen J 2016); Phospholipids in chylomicrons and extremely large VLDL (Kettunen J 2016); Phospholipids in large VLDL (Kettunen J 2016); Phospholipids in medium VLDL (Kettunen J 2016); Phospholipids in small VLDL (Kettunen J 2016); Phospholipids in very large VLDL (Kettunen J 2016); Serum total triglycerides (Kettunen J 2016); Total cholesterol in large VLDL (Kettunen J 2016); Total cholesterol in medium VLDL (Kettunen J 2016); Total lipids in large VLDL (Kettunen J 2016); Total lipids in medium VLDL (Kettunen J 2016); Total lipids in small VLDL (Kettunen J 2016); Total lipids in very large VLDL (Kettunen J 2016); Triglycerides in chylomicrons and extremely large VLDL (Kettunen J 2016); Triglycerides in large VLDL (Kettunen J 2016); Triglycerides in medium VLDL (Kettunen J 2016); Triglycerides in small VLDL (Kettunen J 2016); Triglycerides in very large VLDL (Kettunen J 2016); VLDL diameter (Kettunen J 2016);	rs13221253;rs7784668;rs71556715;rs35173225;rs35368205;rs13232120;rs17145750;rs17145750;rs62465144;rs62465144;rs35173225;rs13247874;rs13247874;rs34437827;rs79624003;rs55747707;rs33951980;rs2240466;rs79624003;rs2074768;rs9638181;rs13240065;rs17145713;rs13244614;rs55747707;rs13232120;rs35493868;rs7777102;rs13221253;rs111837003;rs7800944;rs34482346;rs13221253;rs13233571;rs79624003;rs13240065;rs35855035;rs1178977;rs1178977;rs13247874;rs34346326;rs13221253;rs13225347;rs2240466;rs62466264;rs13225450;rs33951980;rs799166;rs17145738;rs12539316;rs9638181;rs17145750;rs2074768;rs17145813;rs34121855;rs7777102;rs35797675;rs71556715;rs17145732;rs13226650;rs13226650;rs34062580;rs34060476;rs11983997;rs35624969;rs13246490;rs185081604;rs3812316;rs1178977;rs7777102;rs13229619;rs13240065;rs62466264;rs34346326;rs7808877;rs2074768;rs13246490;rs13246490;rs1306476;rs1306476;rs2074755;rs2074755;rs34346326;rs799166;rs1306476;rs79624003;rs6975495;rs35659126;rs78815801;rs13234805;rs6976930;rs2074755;rs6975495;rs35695283;rs75229905;rs13232120;rs34346326;rs35340690;rs75229905;rs34594435;rs35348663;rs35348663;rs11983997;rs11983997;rs13246993;rs34346326;rs35330527;rs35173225;rs13240994;rs35709627;rs111837003;rs35330527;rs11983997;rs17145817;rs13232120;rs111269058;rs42122;rs77048596;rs7798357;rs34958196;rs13247874;rs13247874;rs55747707;rs35493868;rs17145732;rs12531645;rs7786376;rs7786376;rs71556711;rs1306476;rs13244268;rs3812316;rs3812316;rs11974409;rs34482346;rs77048596;rs78815801;rs34594435;rs60982449;rs79624003;rs13234805;rs71556715;rs13234157;rs71556736;rs7797566;rs13233571;rs13233571;rs714052;rs714052;rs714052;rs62465144;rs62465144;rs62466264;rs61010704;rs75229905;rs34594435;rs7805504;rs7798357;rs7785479;rs35624969;rs35624969;rs35624969;rs799169;rs714052;rs799165;rs1178979;rs1178979;rs12539316;rs60982449;rs34437827;rs35173225;rs35732917;rs7800944;rs34321592;rs42122;rs35624969;rs35624969;rs35332062;rs13222090;rs12056034;rs12056034;rs71556715;rs34321592;rs2286276;rs34346326;rs79862839;rs17145738;rs77048596;rs7805504;rs7797566;rs1178979;rs13246993;rs62466318;rs1051921;rs6968170;rs62465144;rs62465144;rs13246490;rs13225660;rs3812316;rs17145750;rs17145750;rs35493868;rs187404224;rs6976930;rs13240065;rs6976930;rs13246993;rs12056034;rs111269058;rs13232120;rs79624003;rs7805504;rs35695283;rs34482346;rs61010704;rs34430945;rs799166;rs34430945;rs35866503;rs62466318;rs75229905;rs7811265;rs11974409;rs7800944;rs62466318;rs17145738;rs55747707;rs17145813;rs17145817;rs35348663;rs35348663;rs13234805;rs35332062;rs35332062;rs6975495;rs13229619;rs34062580;rs35814008;rs2240466;rs13231516;rs17145713;rs185081604;rs13240065;rs13234805;rs7797566;rs17145732;rs35368205;rs2286276;rs13235543;rs3812316;rs9638182;rs1306476;rs34346326;rs714052;rs7785479;rs7808877;rs7808877;rs17145738;rs62465144;rs13247874;rs13240662;rs17145738;rs13246490;rs79862839;rs13235543;rs77048596;rs17145750;rs17145813;rs13234805;rs17145732;rs799168;rs35797675;rs62465144;rs62465144;rs35340690;rs13246490;rs13246490;rs1051921;rs35695283;rs35709627;rs62466323;rs13226650;rs13226650;rs7811265;rs9638180;rs2074755;rs80189144;rs34482346;rs34121855;rs13232120;rs71556715;rs111269058;rs13234805;rs13241452;rs11983997;rs11983997;rs13234157;rs13234157;rs62466318;rs62466318;rs13235543;rs3812316;rs6968170;rs78815801;rs13246490;rs13231516;rs62466264;rs35732917;rs42123;rs12056034;rs80189144;rs6976930;rs6976930;rs1051921;rs62466323;rs11974409;rs35330527;rs13234378;rs13234378;rs62466318;rs62466318;rs7777102;rs13234131;rs34763247;rs13226650;rs1051921;rs7797566;rs35659126;rs799165;rs35695283;rs11983997;rs7808877;rs799165;rs13231516;rs79624003;rs35695283;rs17145713;rs34321592;rs66506038;rs67644909;rs13240994;rs34958196;rs34166762;rs34121855;rs34121855;rs62465144;rs34121855;rs34121855;rs35866503;rs12540011;rs34430945;rs6946689;rs185081604;rs79624003;rs13240065;rs6968170;rs62466318;rs80189144;rs13235543;rs34121855;rs36091304;rs71556737;rs35797675;rs35797675;rs1051921;rs1051921;rs35332062;rs62466264;rs35348663;rs35493868;rs35493868;rs11983997;rs13240994;rs111837003;rs35695283;rs799166;rs11983997;rs11983997;rs13230514;rs13244268;rs13244268;rs7811265;rs7811265;rs35493868;rs35493868;rs35493868;rs6460047;rs12539351;rs2074755;rs35348663;rs35348663;rs35866503;rs13247874;rs9638181;rs13225450;rs13235543;rs34437827;rs35624969;rs35814008;rs34763247;rs13221253;rs13225333;rs12539316;rs6975495;rs36091304;rs799165;rs13231516;rs34763247;rs13234157;rs187404224;rs35732917;rs13234378;rs36091304;rs36091304;rs35703204;rs6976930;rs6976930;rs6976930;rs9638182;rs1306476;rs13234805;rs71556711;rs17145750;rs13233571;rs12539316;rs6975495;rs34430945;rs6957745;rs2240466;rs60982449;rs6976930;rs6976930;rs34899589;rs35695283;rs35695283;rs75229905;rs7797566;rs7797566;rs79862839;rs55747707;rs34166762;rs13234378;rs34437827;rs13247874;rs34958196;rs2286276;rs13235543;rs35368205;rs35814008;rs13232120;rs35659126;rs13230514;rs13230514;rs11974409;rs2074755;rs80189144;rs13240065;rs55747707;rs55747707;rs66506038;rs67644909;rs1051921;rs12539351;rs35348663;rs35703204;rs62466323;rs6957745;rs34482346;rs34062580;rs35814008;rs2074755;rs6976930;rs6976930;rs7786376;rs35489648;rs9638182;rs12531645;rs7784668;rs6946689;rs13244614;rs9638181;rs35703204;rs34437827;rs7798357;rs7785479;rs35797675;rs187404224;rs62466318;rs7786376;rs34430945;rs13222090;rs1178979;rs6975495;rs799169;rs1178977;rs34594435;rs3812316;rs35695283;rs35368205;rs13230514;rs799167;rs35348663;rs79624003;rs7805504;rs17145713;rs13225347;rs13234157;rs13246993;rs7811265;rs13235543;rs34594435;rs111837003;rs78815801;rs13225347;rs34121855;rs1178977;rs13225450;rs35659126;rs35703204;rs42129;rs12056034;rs42131;rs7800944;rs42122;rs1306476;rs35797675;rs80189144;rs13234157;rs35493868;rs34346326;rs34346326;rs62466323;rs111837003;rs11983997;rs11983997;rs11974409;rs11974409;rs13234805;rs35489648;rs17145713;rs13225660;rs55747707;rs55747707;rs799165;rs34763247;rs13225660;rs34958196;rs35866503;rs7793710;rs13247874;rs11974409;rs7786376;rs7786376;rs1051921;rs1051921;rs7808877;rs13222090;rs1178979;rs79862839;rs13225660;rs2240466;rs62466318;rs42131;rs11983997;rs13225333;rs13246993;rs6460047;rs13235543;rs1178979;rs1178979;rs13234131;rs2074768;rs13240065;rs71556736;rs42123;rs34346326;rs35797675;rs75229905;rs7811265;rs111269058;rs35340690;rs111837003;rs7811265;rs13234157;rs13233571;rs13247874;rs111837003;rs34437827;rs13225347;rs34594435;rs35332062;rs13240662;rs799168;rs34166762;rs7808877;rs62466264;rs111269058;rs13225660;rs714052;rs13221253;rs13240065;rs34062580;rs34482346;rs35659126;rs13225333;rs42129;rs1178977;rs13225347;rs13225660;rs42122;rs71556711;rs7798357;rs7785479;rs79862839;rs9638181;rs35709627;rs34958196;rs35348663;rs1051921;rs6460047;rs799167;rs2074768;rs7800944;rs7785479;rs7784668;rs7784668;rs13231516;rs34763247;rs7797566;rs13225450;rs13247874;rs42122;rs34166762;rs13240662;rs6946689;rs12539351;rs3812316;rs78815801;rs13234378;rs7798357;rs799166;rs13221253;rs35659126;rs35173225;rs33951980;rs11983997;rs13232120;rs9638180;rs7800944;rs79624003;rs12531645;rs62466264;rs35348663;rs9638181;rs80189144;rs1051921;rs1051921;rs33951980;rs33951980;rs75229905;rs13233571;rs6968170;rs34166762;rs79624003;rs13244614;rs71556736;rs78815801;rs80189144;rs7808877;rs79862839;rs13247874;rs13234805;rs13244268;rs9638180;rs9638180;rs9638182;rs9638182;rs35797675;rs17145713;rs35866503;rs34060476;rs55747707;rs714052;rs7797566;rs187404224;rs80189144;rs13246993;rs71556737;rs34346326;rs34346326;rs7797566;rs13244268;rs13221253;rs14415;rs71556736;rs7777102;rs13246993;rs2074768;rs714052;rs35797675;rs35797675;rs35659126;rs35659126;rs2074768;rs1178977;rs111269058;rs7786376;rs1306476;rs35866503;rs13240662;rs11983997;rs14415;rs34346326;rs13240994;rs35368205;rs17145813;rs35695283;rs9638180;rs9638180;rs9638182;rs9638182;rs12540011;rs35368205;rs35368205;rs35797675;rs12531645;rs6460047;rs12539316;rs35368205;rs1051921;rs35489648;rs13234131;rs62465144;rs13234378;rs17145713;rs13221253;rs79862839;rs35348663;rs13246993;rs71556715;rs13244268;rs13247874;rs9638182;rs17145750;rs34062580;rs1178979;rs7811265;rs61010704;rs79862839;rs62466264;rs62466264;rs17145732;rs62466318;rs42123;rs1178977;rs111837003;rs60982449;rs12056034;rs13225450;rs34060476;rs9638182;rs7798357;rs34594435;rs34899589;rs35489648;rs7805504;rs7811265;rs7811265;rs80189144;rs13246490;rs13246490;rs12531645;rs78815801;rs799166;rs66506038;rs67644909;rs34121855;rs35489648;rs7785479;rs42123;rs35368205;rs35368205;rs34430945;rs799166;rs111837003;rs34482346;rs35866503;rs17145738;rs35493868;rs34060476;rs62465144;rs35709627;rs7800944;rs7784668;rs187404224;rs35173225;rs13225333;rs1051921;rs6460047;rs35659126;rs7786376;rs13244268;rs6946689;rs12539351;rs13225660;rs714052;rs13232120;rs61010704;rs13229619;rs42128;rs35348663;rs13244268;rs35659126;rs35332062;rs12531645;rs35695283;rs71556711;rs13235543;rs13229619;rs34437827;rs35348663;rs13221253;rs66506038;rs67644909;rs34430945;rs7808877;rs62465144;rs34437827;rs17145738;rs11974409;rs1051921;rs7786376;rs17145738;rs35732917;rs42122;rs42123;rs71556737;rs13240994;rs1178979;rs55747707;rs17145817;rs6968170;rs6976930;rs14415;rs13229619;rs42123;rs34062580;rs71556736;rs7784668;rs7797566;rs35368205;rs35368205;rs34594435;rs35659126;rs13246490;rs80189144;rs61010704;rs13235543;rs13225333;rs111269058;rs9638180;rs1306476;rs35330527;rs35659126;rs7808877;rs13232120;rs34062580;rs13233571;rs1306476;rs35489648;rs75229905;rs35659126;rs35659126;rs62466264;rs62466264;rs12540011;rs35814008;rs80189144;rs13225450;rs13226650;rs35695283;rs7797566;rs42123;rs13221253;rs3812316;rs66506038;rs67644909;rs34321592;rs13240065;rs42123;rs13247874;rs34958196;rs35332062;rs7808877;rs7800944;rs7784668;rs13229619;rs7811265;rs36091304;rs34594435;rs34594435;rs7777102;rs13246993;rs13240662;rs1051921;rs13225450;rs13246490;rs14415;rs66506038;rs67644909;rs185081604;rs13225333;rs35709627;rs1178979;rs13244268;rs13244268;rs13225347;rs77048596;rs13234378;rs2074768;rs13225347;rs13246993;rs7793710;rs13234157;rs35709627;rs34060476;rs34958196;rs9638182;rs13234378;rs7786376;rs17145817;rs35797675;rs17145713;rs17145713;rs111837003;rs7798357;rs7797566;rs13233571;rs34482346;rs13225660;rs35866503;rs13234131;rs7811265;rs7811265;rs13221253;rs33951980;rs7785479;rs7800944;rs111837003;rs7798357;rs7785479;rs12539351;rs79862839;rs13240994;rs35368205;rs13221253;rs13234131;rs79624003;rs799167;rs6975495;rs2240466;rs80189144;rs33951980;rs78815801;rs17145817;rs35695283;rs75229905;rs6946689;rs71556711;rs35814008;rs17145738;rs17145738;rs17145750;rs34437827;rs34060476;rs13234157;rs79862839;rs7797566;rs66506038;rs13247874;rs7793710;rs1178977;rs13232120;rs799166;rs34594435;rs2286276;rs67644909;rs35173225;rs35173225;rs799167;rs71556711;rs35624969;rs7811265;rs9638182;rs35866503;rs799165;rs13225660;rs75229905;rs35866503;rs9638182;rs13225333;rs12539316;rs7786376;rs1178977;rs1178977;rs35332062;rs35330527;rs1178979;rs35855035;rs34121855;rs111837003;rs7811265;rs7811265;rs6957745;rs62465144;rs3812316;rs13231516;rs13232120;rs34346326;rs71556715;rs12540011;rs187404224;rs34346326;rs34346326;rs13225660;rs34166762;rs7777102;rs111269058;rs42129;rs71556715;rs111837003;rs17145750;rs2074768;rs71556715;rs185081604;rs13225450;rs7786376;rs35695283;rs35173225;rs12531645;rs2074768;rs34763247;rs35330527;rs42122;rs2286276;rs35348663;rs35348663;rs3812316;rs1306476;rs1306476;rs35695283;rs75229905;rs3812316;rs13234131;rs35659126;rs71556711;rs35732917;rs2240466;rs7798357;rs714052;rs1051921;rs13221253;rs13225450;rs13231516;rs714052;rs17145738;rs33951980;rs7785479;rs12540011;rs2240466;rs42128;rs13240994;rs62466323;rs7793710;rs17145738;rs1306476;rs13247874;rs35732917;rs61010704;rs13244614;rs13246490;rs35368205;rs35368205;rs13230514;rs799167;rs13240065;rs2074755;rs13244268;rs35348663;rs1306476;rs799165;rs13241452;rs13226650;rs13226650;rs2074755;rs111837003;rs34321592;rs7797566;rs12539351;rs77048596;rs13247874;rs13247874;rs79624003;rs17145738;rs79624003;rs13240662;rs9638180;rs12531645;rs35703204;rs34594435;rs6946689;rs35814008;rs2240466;rs13234378;rs34121855;rs12056034;rs111269058;rs34121855;rs71556736;rs1306476;rs799167;rs2240466;rs9638182;rs13235543;rs62465144;rs6976930;rs35797675;rs42129;rs1178977;rs71556711;rs1178977;rs111837003;rs34166762;rs13234157;rs35173225;rs17145732;rs13234157;rs13233571;rs62465144;rs12540011;rs34321592;rs7800944;rs111837003;rs1178977;rs62466264;rs1306476;rs34763247;rs11983997;rs60982449;rs111837003;rs13229619;rs7798357;rs7785479;rs35330527;rs6976930;rs13240065;rs13244268;rs34121855;rs34121855;rs62466318;rs62466318;rs2240466;rs60982449;rs13244268;rs35173225;rs6976930;rs35624969;rs13234131;rs1178979;rs3812316;rs13233571;rs13246490;rs13225450;rs7784668;rs7797566;rs13244614;rs17145738;rs42238;rs71556737;rs7793710;rs35340690;rs2240466;rs66506038;rs60982449;rs1306476;rs35866503;rs35493868;rs17145813;rs799165;rs60982449;rs13233571;rs35493868;rs35493868;rs67644909;rs13225450;rs13232120;rs13221253;rs35797675;rs13225347;rs42122;rs71556736;rs35330527;rs60982449;rs79624003;rs79624003;rs13226650;rs6968170;rs13246490;rs111269058;rs9638180;rs55747707;rs55747707;rs7811265;rs7811265;rs7786376;rs1051921;rs34482346;rs14415;rs55747707;rs13233571;rs13222090;rs13231516;rs17145713;rs35173225;rs13225450;rs1178979;rs80189144;rs71556715;rs7797566;rs7808877;rs7808877;rs17145750;rs35368205;rs3812316;rs9638180;rs13234131;rs13231516;rs62465144;rs13221253;rs13246490;rs13235543;rs13240994;rs35709627;rs13244268;rs13232120;rs34763247;rs71556715;rs13246490;rs35866503;rs36091304;rs13221253;rs17145713;rs13246993;rs34321592;rs7777102;rs7793710;rs13225450;rs13225450;rs35624969;rs13232120;rs78815801;rs34958196;rs13244614;rs35493868;rs35695283;rs75229905;rs1178977;rs12539316;rs17145713;rs13226650;rs13226650;rs9638182;rs12056034;rs71556737;rs79862839;rs35709627;rs35855035;rs34594435;rs34594435;rs35340690;rs13225333;rs7811265;rs17145713;rs79862839;rs62466264;rs12540011;rs13241452;rs62466264;rs35866503;rs1051921;rs9638181;rs34958196;rs17145713;rs33951980;rs42129;rs13246993;rs62465144;rs62465144;rs12539351;rs14415;rs35659126;rs42238;rs62465144;rs13234131;rs35732917;rs7786376;rs9638182;rs34482346;rs35695283;rs75229905;rs60982449;rs75229905;rs12539316;rs13240662;rs62466318;rs34166762;rs7786376;rs7777102;rs1178979;rs62465144;rs12531645;rs13231516;rs34763247;rs35330527;rs13234378;rs13232120;rs33951980;rs42130;rs7811265;rs799169;rs71556715;rs111837003;rs13244268;rs6975495;rs35814008;rs11974409;rs11974409;rs34958196;rs11974409;rs13231516;rs13244614;rs13234131;rs12539316;rs80189144;rs2286276;rs71556715;rs35489648;rs35368205;rs34958196;rs1178977;rs35624969;rs35624969;rs13247874;rs13247874;rs79624003;rs7777102;rs62466264;rs1178979;rs13240065;rs1178977;rs1178977;rs35866503;rs6968170;rs71556711;rs714052;rs9638182;rs13247874;rs6976930;rs13235543;rs34594435;rs34594435;rs35709627;rs13234378;rs11983997;rs1051921;rs13234805;rs13247874;rs7797566;rs13234378;rs35855035;rs13222090;rs12056034;rs111269058;rs6946689;rs35348663;rs35348663;rs34763247;rs35489648;rs13240994;rs34763247;rs60982449;rs67644909;rs13235543;rs34594435;rs35340690;rs13241452;rs7805504;rs13240994;rs60982449;rs62466323;rs35330527;rs34594435;rs13225660;rs78815801;rs11983997;rs13225333;rs13225347;rs1306476;rs1306476;rs7786376;rs71556715;rs13234157;rs12056034;rs13247874;rs35489648;rs2286276;rs13231516;rs34763247;rs1051921;rs34899589;rs62466323;rs799166;rs3812316;rs13230514;rs35695283;rs13247874;rs17145750;rs14415;rs14415;rs12056034;rs11974409;rs6976930;rs9638180;rs799165;rs11974409;rs62466323;rs7797566;rs62466264;rs66506038;rs9638180;rs35332062;rs7777102;rs111269058;rs35493868;rs35624969;rs13225660;rs34346326;rs7797566;rs33951980;rs13225660;rs35330527;rs1051921;rs1051921;rs13232120;rs9638180;rs12056034;rs35695283;rs75229905;rs35659126;rs7797566;rs17145817;rs35332062;rs13244614;rs13244614;rs35703204;rs13230514;rs13230514;rs2074755;rs7793710;rs55747707;rs9638181;rs35703204;rs1178979;rs1178979;rs13225333;rs13247874;rs17145817;rs35855035;rs35703204;rs714052;rs13244268;rs9638181;rs61010704;rs13225660;rs79862839;rs13225450;rs13226650;rs6957745;rs11983997;rs11983997;rs9638182;rs14415;rs12056034;rs11983997;rs7797566;rs34430945;rs62466318;rs62466318;rs1306476;rs13229619;rs3812316;rs1178979;rs34763247;rs34594435;rs34594435;rs35368205;rs13241452;rs13231516;rs35814008;rs13246490;rs2286276;rs35332062;rs6957745;rs13222090;rs71556737;rs13225347;rs7786376;rs35866503;rs13234378;rs13234378;rs33951980;rs33951980;rs35814008;rs17145713;rs13244268;rs60982449;rs34121855;rs34121855;rs6957745;rs6460047;rs35340690;rs35797675;rs35797675;rs13240065;rs13240065;rs7811265;rs7811265;rs35330527;rs35814008;rs35330527;rs2074755;rs80189144;rs17145738;rs35797675;rs9638181;rs13246993;rs12539351;rs6957745;rs60982449;rs13229619;rs13234131;rs35493868;rs35493868;rs6946689;rs71556736;rs79862839;rs9638180;rs9638180;rs9638182;rs9638182;rs13234805;rs6968170;rs34062580;rs799167;rs187404224;rs13240994;rs34062580;rs13234378;rs17145750;rs35695283;rs75229905;rs34062580;rs17145750;rs17145750;rs7805504;rs6968170;rs111837003;rs34346326;rs42122;rs79624003;rs62466318;rs7784668;rs13229619;rs2074755;rs13240065;rs62465144;rs62465144;rs17145738;rs13234378;rs13234378;rs55747707;rs55747707;rs78815801;rs6975495;rs13234378;rs13234378;rs17145750;rs2240466;rs1051921;rs62466264;rs7793710;rs2286276;rs2286276;rs13234378;rs799169;rs11974409;rs35173225;rs6946689;rs12539351;rs6976930;rs6976930;rs13232120;rs13234157;rs35330527;rs80189144;rs13225347;rs33951980;rs12539351;rs12539351;rs61010704;rs1306476;rs799167;rs66506038;rs67644909;rs75229905;rs80189144;rs35330527;rs35797675;rs714052;rs62466323;rs13246993;rs35489648;rs9638180;rs35368205;rs77048596;rs35866503;rs111269058;rs35624969;rs13225333;rs79624003;rs34430945;rs7808877;rs34060476;rs34060476;rs9638182;rs35368205;rs35368205;rs13221253;rs62466318;rs13246993;rs17145817;rs799166;rs35332062;rs34958196;rs35797675;rs35797675;rs17145738;rs13240065;rs714052;rs2074768;rs7793710;rs34166762;rs71556711;rs7793710;rs34346326;rs714052;rs35659126;rs35659126;rs13240065;rs6946689;rs2074755;rs34346326;rs1306476;rs12539351;rs3812316;rs12056034;rs33951980;rs71556736;rs9638180;rs799169;rs35624969;rs35624969;rs12539316;rs12056034;rs17145738;rs35340690;rs6957745;rs2074755;rs13229619;rs14415;rs34430945;rs6957745;rs7793710;rs9638180;rs2074755;rs35659126;rs34437827;rs714052;rs34958196;rs17145713;rs17145713;rs11983997;rs11983997;rs33951980;rs12539316;rs6975495;rs17145732;rs35330527;rs9638182;rs13247874;rs1051921;rs13230514;rs34060476;rs34346326;rs35340690;rs6968170;rs34062580;rs13225660;rs34594435;rs35866503;rs11974409;rs79624003;rs14415;rs13234378;rs34321592;rs78815801;rs35703204;rs111837003;rs61010704;rs12539316;rs12539316;rs3812316;rs13234378;rs34121855;rs6946689;rs6946689;rs35624969;rs11974409;rs799165;rs13225333;rs6976930;rs80189144;rs13240065;rs11983997;rs11974409;rs11974409;rs34430945;rs7784668;rs13222090;rs42122;rs7811265;rs185081604;rs13226650;rs35332062;rs13234131;rs1178977;rs2074755;rs77048596;rs13225347;rs35695283;rs13234378;rs17145817;rs17145750;rs66506038;rs67644909;rs13244614;rs2286276;rs55747707;rs34060476;rs6976930;rs13233571;rs13225660;rs34121855;rs13234131;rs6460047;rs35348663;rs62465144;rs1178977;rs13234131;rs2286276;rs6957745;rs799169;rs71556737;rs13246490;rs61010704;rs1051921;rs1051921;rs34958196;rs714052;rs13246993;rs13246490;rs35493868;rs34430945;rs13222090;rs75229905;rs13246993;rs71556736;rs79624003;rs42123;rs13247874;rs13247874;rs13233571;rs12539351;rs55747707;rs12540011;rs13235543;rs55747707;rs62466318;rs6946689;rs34346326;rs34594435;rs7784668;rs35797675;rs35659126;rs75229905;rs34437827;rs111269058;rs2240466;rs12531645;rs12531645;rs42123;rs35173225;rs6968170;rs13234157;rs17145817;rs71556715;rs34594435;rs35659126;rs13231516;rs34763247;rs62466264;rs35493868;rs7805504;rs61010704;rs13235543;rs7808877;rs14415;rs35368205;rs35368205;rs13235543;rs35493868;rs75229905;rs35732917;rs12531645;rs12531645;rs34482346;rs35732917;rs35173225;rs78815801;rs34437827;rs17145738;rs60982449;rs42122;rs7793710;rs7793710;rs14415;rs34594435;rs34594435;rs35709627;rs13240994;rs35493868;rs7798357;rs62466318;rs9638180;rs34594435;rs34594435;rs34594435;rs13240662;rs7800944;rs7800944;rs62466318;rs111837003;rs34594435;rs6975495;rs34430945;rs13231516;rs34121855;rs13244614;rs80189144;rs13244614;rs55747707;rs7785479;rs6976930;rs62466318;rs1178979;rs35330527;rs34482346;rs17145738;rs2240466;rs13226650;rs13226650;rs7808877;rs7808877;rs1178979;rs1178979;rs34899589;rs111837003;rs34166762;rs12531645;rs1178977;rs33951980;rs13241452;rs62465144;rs7811265;rs60982449;rs11983997;rs34121855;rs35797675;rs34594435;rs9638182;rs9638182;rs35348663;rs7797566;rs35695283;rs12531645;rs2240466;rs60982449;rs12056034;rs34763247;rs33951980;rs77048596;rs9638180;rs9638180;rs35173225;rs35173225;rs35695283;rs35332062;rs12056034;rs62466318;rs35368205;rs2240466;rs13233571;rs61010704;rs6460047;rs7805504;rs35695283;rs13232120;rs12539316;rs12539316;rs13234131;rs62466323;rs42122;rs7805504;rs13246490;rs3812316;rs13234131;rs2074755;rs80189144;rs9638181;rs35173225;rs13231516;rs2074768;rs13246993;rs34437827;rs34121855;rs6946689;rs6946689;rs7786376;rs7786376;rs1178979;rs7786376;rs34482346;rs78815801;rs6976930;rs12539316;rs13234378;rs71556737;rs35624969;rs17145732;rs33951980;rs11983997;rs35368205;rs799168;rs71556711;rs35659126;rs35659126;rs13234378;rs7798357;rs12539316;rs13235543;rs62466264;rs13240994;rs2286276;rs2286276;rs77048596;rs7800944;rs35659126;rs35340690;rs799168;rs34763247;rs12540011;rs7777102;rs7777102;rs3812316;rs35330527;rs13225333;rs7785479;rs13241452;rs7784668;rs7793710;rs13225333;rs34321592;rs111269058;rs34482346;rs11974409;rs11974409;rs79862839;rs13233571;rs35348663;rs34321592;rs35368205;rs33951980;rs13234805;rs9638182;rs13234378;rs34763247;rs34482346;rs9638181;rs9638180;rs13231516;rs60982449;rs33951980;rs13240662;rs35489648;rs34321592;rs799167;rs3812316;rs34482346;rs13233571;rs13233571;rs11983997;rs12540011;rs75229905;rs35332062;rs6968170;rs12540011;rs7777102;rs13230514;rs62465144;rs35368205;rs71556711;rs7793710;rs7793710;rs7800944;rs34121855;rs62466323;rs55747707;rs6976930;rs17145713;rs78815801;rs17145817;rs42123;rs35489648;rs799166;rs799167;rs61010704;rs35703204;rs34437827;rs35493868;rs7797566;rs71556736;rs13226650;rs13234157;rs35332062;rs34594435;rs71556711;rs13247874;rs13247874;rs7800944;rs7800944;rs13229619;rs714052;rs12539351;rs2240466;rs2240466;rs14415;rs62466264;rs77048596;rs2286276;rs13234805;rs13234805;rs13234805;rs79862839;rs13229619;rs185081604;rs13234378;rs11983997;rs71556737;rs35709627;rs13244614;rs17145738;rs7784668;rs799166;rs3812316;rs35624969;rs66506038;rs67644909;rs34166762;rs11974409;rs13244268;rs34430945;rs35703204;rs34166762;rs34062580;rs799166;rs799166;rs7805504;rs2286276;rs13230514;rs62466264;rs62466264;rs36091304;rs799165;rs799165;rs34062580;rs7811265;rs35624969;rs71556736;rs2240466;rs14415;rs14415;rs13222090;rs799165;rs7808877;rs13226650;rs35348663;rs34321592;rs17145750;rs13240994;rs34346326;rs9638182;rs13225347;rs42130;rs35330527;rs17145732;rs35695283;rs35732917;rs42238;rs13240994;rs714052;rs7797566;rs111837003;rs13226650;rs13226650;rs13244614;rs13221253;rs6957745;rs80189144;rs13247874;rs13240994;rs34166762;rs2074755;rs62466323;rs34060476;rs34060476;rs12056034;rs61010704;rs714052;rs13221253;rs13234157;rs17145732;rs17145732;rs35489648;rs55747707;rs66506038;rs67644909;rs13225347;rs62465144;rs71556711;rs34899589;rs13231516;rs79862839;rs17145713;rs17145713;rs6946689;rs1178979;rs1178977;rs34763247;rs17145750;rs2240466;rs714052;rs6957745;rs13225347;rs13246993;rs35814008;rs62466318;rs9638182;rs35368205;rs13234131;rs13222090;rs7798357;rs71556715;rs34763247;rs34060476;rs35732917;rs12056034;rs34060476;rs35659126;rs7785479;rs34437827;rs66506038;rs67644909;rs17145817;rs66506038;rs67644909;rs2074768;rs35659126;rs33951980;rs13229619;rs17145732;rs13234805;rs35732917;rs34062580;rs7800944;rs1178979;rs1178979;rs79862839;rs1306476;rs7811265;rs71556737;rs7784668;rs7811265;rs34166762;rs111269058;rs17145750;rs34346326;rs35797675;rs13244268;rs13244614;rs13225333;rs13240994;rs13231516;rs61010704;rs17145813;rs2240466;rs13232120;rs13232120;rs13230514;rs17145738;rs7808877;rs2074768;rs34437827;rs13234157;rs13234157;rs7785479;rs7785479;rs42238;rs13225347;rs75229905;rs80189144;rs35695283;rs11983997;rs36091304;rs42123;rs60982449;rs13240662;rs35703204;rs34060476;rs1178977;rs1178977;rs78815801;rs34482346;rs71556711;rs1178977;rs11983997;rs35368205;rs3812316;rs34166762;rs42129;rs62466264;rs13229619;rs34430945;rs13234805;rs7797566;rs12540011;rs71556736;rs6957745;rs6975495;rs35348663;rs35348663;rs35330527;rs7811265;rs12539351;rs6946689;rs13225333;rs35173225;rs17145750;rs34437827;rs6976930;rs13221253;rs13234378;rs13229619;rs13234131;rs11983997;rs13240065;rs13246993;rs62465144;rs12539351;rs13226650;rs13241452;rs1306476;rs1306476;rs1306476;rs13234157;rs77048596;rs13234131;rs1178979;rs78815801;rs34594435;rs6946689;rs34121855;rs13234131;rs13234378;rs35659126;rs35659126;rs13234157;rs35659126;rs7784668;rs13225347;rs12539316;rs71556736;rs17145732;rs34346326;rs33951980;rs9638180;rs6975495;rs7798357;rs7808877;rs17145732;rs34062580;rs111837003;rs42122;rs12531645;rs75229905;rs1306476;rs33951980;rs7785479;rs6968170;rs799167;rs42238;rs17145817;rs35732917;rs6460047;rs13247874;rs6976930;rs6976930;rs3812316;rs78815801;rs2074768;rs13247874;rs13247874;rs35797675;rs60982449;rs11974409;rs34763247;rs35348663;rs7808877;rs34346326;rs2286276;rs1051921;rs1051921;rs79624003;rs6460047;rs35624969;rs42132;rs13247874;rs13247874;rs13247874;rs13247874;rs6976930;rs62466264;rs13231516;rs13229619;rs13221253;rs35489648;rs111269058;rs2074755;rs7800944;rs42238;rs35493868;rs6460047;rs1178977;rs111269058;rs77048596;rs7793710;rs1178977;rs35855035;rs34346326;rs35489648;rs71556737;rs799166;rs34062580;rs35332062;rs7784668;rs799169;rs35348663;rs14415;rs35866503;rs34482346;rs714052;rs12540011;rs11974409;rs7785479;rs7785479;rs7786376;rs7786376;rs34121855;rs11983997;rs60982449;rs42128;rs34060476;rs13234378;rs13246490;rs13246993;rs13234805;rs13232120;rs55747707;rs34437827;rs71556736;rs17145713;rs42122;rs80189144;rs13241452;rs71556736;rs71556737;rs35368205;rs6975495;rs42123;rs35493868;rs13225450;rs6975495;rs7797566;rs13231516;rs34763247;rs714052;rs35695283;rs75229905;rs12056034;rs1051921;rs34060476;rs13225660;rs7793710;rs35797675;rs13235543;rs13235543;rs13244614;rs42122;rs13233571;rs714052;rs62466264;rs13244268;rs35732917;rs35797675;rs35797675;rs71556715;rs35695283;rs9638180;rs1178979;rs1178979;rs1178977;rs1178977;rs17145713;rs17145713;rs12531645;rs13240994;rs79862839;rs13225450;rs7805504;rs13225660;rs13240065;rs17145732;rs17145732;rs34437827;rs7798357;rs35493868;rs62466264;rs62466264;rs13233571;rs1051921;rs1051921;rs7785479;rs34346326;rs13234157;rs13234805;rs17145738;rs13246490;rs2074755;rs71556711;rs12539316;rs7808877;rs13221253;rs35624969;rs13225450;rs11983997;rs35173225;rs34482346;rs13225333;rs13225660;rs34482346;rs35173225;rs12056034;rs34899589;rs78815801;rs12540011;rs13232120;rs13226650;rs35709627;rs33951980;rs35709627;rs7798357;rs3812316;rs3812316;rs799169;rs71556737;rs55747707;rs1306476;rs1306476;rs35866503;rs62466318;rs79624003;rs80189144;rs35624969;rs34346326;rs34346326;rs35340690;rs11974409;rs34437827;rs7785479;rs7784668;rs13244614;rs17145750;rs9638180;rs34899589;rs13234131;rs12540011;rs1306476;rs34594435;rs34594435;rs34430945;rs111269058;rs33951980;rs42122;rs799165;rs13225450;rs13240994;rs14415;rs35709627;rs34437827;rs62465144;rs35173225;rs1178979;rs66506038;rs62465144;rs62465144;rs2074768;rs14415;rs67644909;rs2074768;rs13240662;rs9638181;rs13233571;rs17145713;rs12531645;rs9638180;rs1051921;rs7800944;rs7811265;rs13246993;rs17145732;rs7805504;rs35340690;rs9638180;rs7784668;rs35368205;rs12056034;rs13247874;rs13247874;rs7786376;rs7786376;rs2074755;rs35624969;rs35624969;rs35348663;rs35348663;rs35173225;rs6975495;rs34121855;rs13247874;rs13229619;rs34430945;rs7800944;rs7811265;rs17145732;rs13234157;rs13234378;rs13234378;rs34958196;rs9638180;rs11974409;rs11974409;rs35866503;rs6957745;rs35330527;rs6460047;rs35493868;rs13233571;rs34346326;rs9638182;rs9638182;rs9638182;rs13240994;rs35368205;rs35368205;rs34062580;rs9638180;rs9638180;rs13247874;rs13247874;rs7777102;rs79862839;rs35173225;rs799165;rs2286276;rs13247874;rs13247874;rs6975495;rs13234157;rs78815801;rs12056034;rs7798357;rs7798357;rs7811265;rs7811265;rs7811265;rs2240466;rs7798357;rs78815801;rs13234378;rs60982449;rs62466264;rs187404224;rs34958196;rs35330527;rs35330527;rs71556711;rs7785479;rs12531645;rs1178979;rs7805504;rs35489648;rs12531645;rs13244268;rs33951980;rs77048596;rs7793710;rs35866503;rs42129;rs12539316;rs12539351;rs34060476;rs6946689;rs35330527;rs2074755;rs79862839;rs35489648;rs71556736;rs6976930;rs1051921;rs62466318;rs111269058;rs34166762;rs11974409;rs61010704;rs7808877;rs714052;rs35866503;rs35332062;rs13226650;rs35330527;rs6968170;rs13234157;rs12539351;rs55747707;rs7800944;rs62466264;rs34121855;rs34437827;rs34166762;rs6968170;rs62466318;rs35659126;rs35659126;rs2074755;rs13244268;rs34594435;rs6946689;rs12056034;rs185081604;rs34958196;rs7777102;rs11983997;rs13246993;rs17145813;rs7798357;rs13233571;rs11983997;rs11983997;rs13232120;rs799165;rs13225333;rs34482346;rs13234131;rs17145732;rs13241452;rs13234378;rs42123;rs11974409;rs34321592;rs35332062;rs35332062;rs799166;rs13247874;rs34060476;rs34594435;rs13232120;rs13240994;rs62466264;rs7800944;rs71556736;rs13225347;rs17145713;rs17145713;rs13235543;rs34958196;rs1051921;rs13234131;rs2286276;rs13240065;rs1051921;rs1051921;rs7785479;rs7808877;rs799165;rs1306476;rs35732917;rs13229619;rs12540011;rs13246490;rs2074755;rs79862839;rs7793710;rs7793710;rs42130;rs35489648;rs111269058;rs34062580;rs36091304;rs13240065;rs799166;rs13226650;rs13247874;rs9638182;rs34062580;rs1178977;rs35348663;rs35348663;rs17145750;rs62466323;rs62465144;rs62465144;rs13247874;rs60982449;rs12056034;rs799165;rs79624003;rs17145738;rs13229619;rs1051921;rs1051921;rs13246993;rs799168;rs7777102;rs13225660;rs35732917;rs9638181;rs35814008;rs34594435;rs66506038;rs9638180;rs7811265;rs6976930;rs9638182;rs67644909;rs7784668;rs13222090;rs35624969;rs35624969;rs34121855;rs34121855;rs35330527;rs35348663;rs14415;rs34958196;rs80189144;rs66506038;rs67644909;rs66506038;rs6957745;rs33951980;rs67644909;rs2286276;rs35709627;rs79862839;rs34121855;rs6946689;rs7785479;rs42129;rs13226650;rs13244614;rs13230514;rs12539351;rs2074768;rs34060476;rs62466264;rs17145732;rs13240994;rs187404224;rs111269058;rs77048596;rs35368205;rs9638182;rs13221253;rs35493868;rs35493868;rs7798357;rs6957745;rs35489648;rs6460047;rs7805504;rs79624003;rs13246490;rs34763247;rs12539316;rs13231516;rs799165;rs61010704;rs35703204;rs13234157;rs7811265;rs71556715;rs12540011;rs17145750;rs71556711;rs111269058;rs7800944;rs7793710;rs13234805;rs35866503;rs35368205;rs35368205;rs11974409;rs11974409;rs13235543;rs9638182;rs12540011;rs12540011;rs13225450;rs799169;rs55747707;rs55747707;rs66506038;rs80189144;rs9638182;rs9638182;rs34482346;rs67644909;rs9638180;rs9638180;rs13233571;rs13234157;rs35659126;rs13221253;rs35368205;rs7811265;rs7811265;rs66506038;rs6976930;rs6976930;rs17145713;rs13225450;rs13240662;rs67644909;rs1178977;rs1178977;rs11983997;rs11983997;rs79862839;rs12539351;rs35814008;rs2074755;rs34899589;rs13225660;rs6946689;rs42122;rs34121855;rs35624969;rs35797675;rs35797675;rs62466318;rs62466318;rs42122;rs2240466;rs35368205;rs1178979;rs35659126;rs17145732;rs34321592;rs9638182;rs9638182;rs42122;rs60982449;rs12531645;rs6968170;rs71556737;rs9638182;rs13234157;rs12056034;rs13225450;rs9638180;rs9638180;rs6957745;rs34430945;rs17145713;rs9638181;rs42122;rs12539316;rs77048596;rs35173225;rs34763247;rs1306476;rs1306476;rs17145750;rs13226650;rs35493868;rs1178979;rs1178979;rs12531645;rs62465144;rs111837003;rs13246993;rs60982449;rs60982449;rs3812316;rs71556736;rs2074755;rs1178979;rs1178979;rs35489648;rs35173225;rs34121855;rs34121855;rs12540011;rs79862839;rs33951980;rs35493868;rs34437827;rs62466318;rs62466318;rs3812316;rs55747707;rs13226650;rs35173225;rs17145750;rs1178979;rs34437827;rs13225333;rs55747707;rs6975495;rs13246490;rs35659126;rs35659126;rs35624969;rs714052;rs36091304;rs35624969;rs1178977;rs13235543;rs799167;rs799169;rs35493868;rs35493868;rs33951980;rs35624969;rs62466264;rs62466264;rs62466318;rs62466318;rs2074768;rs62466318;rs1178979;rs1178979;rs36091304;rs35814008;rs42122;rs34346326;rs13232120;rs799166;rs34437827;rs34121855;rs34121855;rs1178979;rs1178979;rs66506038;rs13240065;rs71556711;rs67644909;rs13234157;rs79624003;rs13240065;rs799169;rs13244268;rs13225450;rs79862839;rs35173225;rs7786376;rs34958196;rs34958196;rs17145738;rs71556736;rs55747707;rs55747707;rs13225660;rs6460047;rs33951980;rs33951980;rs35659126;rs35659126;rs7786376;rs34060476;rs6976930;rs35797675;rs35797675;rs12539316;rs35732917;rs9638181;rs35493868;rs35493868;rs34062580;rs799166;rs34346326;rs13221253;rs12531645;rs13225660;rs34121855;rs34958196;rs11974409;rs13231516;rs14415;rs13233571;rs35732917;rs77048596;rs79624003;rs34482346;rs13229619;rs62465144;rs35340690;rs55747707;rs13244614;rs35493868;rs7784668;rs35368205;rs36091304;rs13225660;rs13229619;rs34594435;rs62465144;r	Concentration_of_very_large_VLDL_particles;Concentration_of_small_VLDL_particles;Glycoprotein_acetyls__mainly_a1Lacid_glycoprotein;Phospholipids_in_small_VLDL;Phospholipids_in_large_VLDL;Phospholipids_in_very_large_VLDL;Serum_VLDL-D;VLDL-D;Serum_VLDL-D;VLDL-D;Total_cholesterol_in_medium_VLDL;Serum_M-VLDL-PL;M-VLDL-PL;Total_lipids_in_large_VLDL;Triglycerides_in_small_VLDL;Free_cholesterol_in_medium_VLDL;Triglycerides_in_medium_VLDL;Phospholipids_in_small_VLDL;Phospholipids_in_chylomicrons_and_extremely_large_VLDL;Total_lipids_in_large_VLDL;Total_lipids_in_medium_VLDL;Serum_total_triglycerides;Free_cholesterol_in_large_VLDL;Free_cholesterol_in_medium_VLDL;Serum_total_triglycerides;Cholesterol_esters_in_large_VLDL;Free_cholesterol_in_medium_VLDL;Triglycerides_in_large_VLDL;Triglycerides_in_medium_VLDL;Phospholipids_in_small_VLDL;Total_lipids_in_large_VLDL;Total_lipids_in_small_VLDL;Total_lipids_in_very_large_VLDL;Phospholipids_in_small_VLDL;Serum_M-VLDL-TG;Phospholipids_in_small_VLDL;Free_cholesterol_in_large_VLDL;Serum_S-VLDL-TG;S-VLDL-TG;Triglycerides_in_very_large_VLDL;Total_lipids_in_large_VLDL;Phospholipids_in_medium_VLDL;Concentration_of_medium_VLDL_particles;Free_cholesterol_in_medium_VLDL;Concentration_of_medium_VLDL_particles;Free_cholesterol_in_large_VLDL;Triglycerides_in_large_VLDL;Triglycerides_in_medium_VLDL;Triglycerides_in_medium_VLDL;Free_cholesterol_in_small_VLDL;Free_cholesterol_in_small_VLDL;Glycoprotein_acetyls__mainly_a1Lacid_glycoprotein;Triglycerides_in_very_large_VLDL;Concentration_of_medium_VLDL_particles;Phospholipids_in_large_VLDL;Phospholipids_in_very_large_VLDL;Free_cholesterol_in_large_VLDL;Phospholipids_in_medium_VLDL;Total_cholesterol_in_large_VLDL;Serum_M-VLDL-TG;M-VLDL-TG;Phospholipids_in_medium_VLDL;Phospholipids_in_medium_VLDL;Glycoprotein_acetyls__mainly_a1Lacid_glycoprotein;Total_lipids_in_small_VLDL;Concentration_of_chylomicrons_and_extremely_large_VLDL_particles;Phospholipids_in_medium_VLDL;Free_cholesterol_in_small_VLDL;Cholesterol_esters_in_large_VLDL;Free_cholesterol_in_medium_VLDL;Phospholipids_in_medium_VLDL;Triglycerides_in_medium_VLDL;Glycoprotein_acetyls__mainly_a1Lacid_glycoprotein;Glycoprotein_acetyls__mainly_a1Lacid_glycoprotein;Triglycerides_in_very_large_VLDL;Total_lipids_in_small_VLDL;Serum_M-VLDL-TG;M-VLDL-TG;Serum_S-VLDL-TG;S-VLDL-TG;Serum_VLDL-D;VLDL-D;Phospholipids_in_very_large_VLDL;Total_lipids_in_large_VLDL;Cholesterol_esters_in_large_VLDL;Total_cholesterol_in_medium_VLDL;Total_lipids_in_medium_VLDL;Phospholipids_in_medium_VLDL;Triglycerides_in_large_VLDL;VLDL_diameter;VLDL_diameter;Phospholipids_in_large_VLDL;Triglycerides_in_very_large_VLDL;Total_lipids_in_very_large_VLDL;Total_lipids_in_very_large_VLDL;Total_lipids_in_small_VLDL;Total_lipids_in_small_VLDL;Serum_total_triglycerides;Serum_total_triglycerides;Triglycerides_in_very_large_VLDL;Serum_S-VLDL-TG;S-VLDL-TG;Serum_VLDL-D;VLDL-D;Total_lipids_in_large_VLDL;Free_cholesterol_in_large_VLDL;Concentration_of_medium_VLDL_particles;Total_cholesterol_in_large_VLDL;Triglycerides_in_large_VLDL;Concentration_of_large_VLDL_particles;Total_lipids_in_very_large_VLDL;Serum_total_triglycerides;Triglycerides_in_very_large_VLDL;Triglycerides_in_medium_VLDL;Free_cholesterol_in_large_VLDL;VLDL_diameter;Total_lipids_in_small_VLDL;Total_lipids_in_small_VLDL;Total_lipids_in_small_VLDL;Concentration_of_small_VLDL_particles;Serum_L-VLDL-PL;L-VLDL-PL;Phospholipids_in_large_VLDL;Phospholipids_in_large_VLDL;Triglycerides_in_small_VLDL;Concentration_of_small_VLDL_particles;Serum_M-VLDL-TG;M-VLDL-TG;Concentration_of_medium_VLDL_particles;Concentration_of_large_VLDL_particles;Triglycerides_in_very_large_VLDL;Serum_VLDL-D;VLDL-D;Phospholipids_in_medium_VLDL;Phospholipids_in_chylomicrons_and_extremely_large_VLDL;Cholesterol_esters_in_large_VLDL;Concentration_of_small_VLDL_particles;Total_lipids_in_small_VLDL;Phospholipids_in_very_large_VLDL;Serum_total_triglycerides;Total_lipids_in_medium_VLDL;Free_cholesterol_in_large_VLDL;Triglycerides_in_large_VLDL;Triglycerides_in_medium_VLDL;Phospholipids_in_large_VLDL;Total_lipids_in_small_VLDL;Total_lipids_in_very_large_VLDL;Serum_VLDL-D;Serum_total_triglycerides;VLDL-D;Serum_M-VLDL-PL;M-VLDL-PL;Triglycerides_in_very_large_VLDL;Triglycerides_in_large_VLDL;Total_cholesterol_in_large_VLDL;Triglycerides_in_medium_VLDL;VLDL_diameter;Triglycerides_in_very_large_VLDL;Triglycerides_in_very_large_VLDL;Serum_S-VLDL-TG;Phospholipids_in_small_VLDL;S-VLDL-TG;Total_lipids_in_medium_VLDL;Phospholipids_in_very_large_VLDL;Total_lipids_in_large_VLDL;Triglycerides_in_small_VLDL;Serum_total_triglycerides;Serum_total_triglycerides;Concentration_of_medium_VLDL_particles;Free_cholesterol_in_small_VLDL;Cholesterol_esters_in_medium_VLDL;Triglycerides_in_small_VLDL;Total_lipids_in_small_VLDL;Free_cholesterol_in_small_VLDL;Concentration_of_small_VLDL_particles;Serum_M-VLDL-PL;M-VLDL-PL;Concentration_of_large_VLDL_particles;VLDL_diameter;Serum_VLDL-D;VLDL-D;Serum_VLDL-D;Triglycerides_in_medium_VLDL;Concentration_of_medium_VLDL_particles;Triglycerides_in_small_VLDL;Free_cholesterol_in_large_VLDL;Phospholipids_in_chylomicrons_and_extremely_large_VLDL;Phospholipids_in_chylomicrons_and_extremely_large_VLDL;Phospholipids_in_very_large_VLDL;Total_lipids_in_very_large_VLDL;Cholesterol_esters_in_large_VLDL;Serum_total_triglycerides;Free_cholesterol_in_large_VLDL;Free_cholesterol_in_medium_VLDL;Triglycerides_in_medium_VLDL;Serum_M-VLDL-FC;M-VLDL-FC;Total_lipids_in_small_VLDL;Phospholipids_in_small_VLDL;Concentration_of_chylomicrons_and_extremely_large_VLDL_particles;Serum_M-VLDL-P;M-VLDL-P;Phospholipids_in_chylomicrons_and_extremely_large_VLDL;Free_cholesterol_in_medium_VLDL;Cholesterol_esters_in_large_VLDL;Total_cholesterol_in_medium_VLDL;Free_cholesterol_in_medium_VLDL;VLDL_diameter;Total_lipids_in_very_large_VLDL;Total_lipids_in_small_VLDL;Concentration_of_chylomicrons_and_extremely_large_VLDL_particles;Phospholipids_in_small_VLDL;Triglycerides_in_very_large_VLDL;Serum_total_triglycerides;Total_lipids_in_large_VLDL;Phospholipids_in_medium_VLDL;Total_lipids_in_medium_VLDL;Total_lipids_in_medium_VLDL;Phospholipids_in_medium_VLDL;Free_cholesterol_in_medium_VLDL;VLDL_diameter;Phospholipids_in_small_VLDL;Free_cholesterol_in_small_VLDL;Glycoprotein_acetyls__mainly_a1Lacid_glycoprotein;Triglycerides_in_very_large_VLDL;Phospholipids_in_small_VLDL;Total_lipids_in_small_VLDL;Phospholipids_in_chylomicrons_and_extremely_large_VLDL;Total_cholesterol_in_large_VLDL;VLDL_diameter;Serum_M-VLDL-PL;M-VLDL-PL;Total_lipids_in_large_VLDL;Serum_VLDL-D;VLDL-D;Triglycerides_in_large_VLDL;Triglycerides_in_small_VLDL;Triglycerides_in_small_VLDL;Free_cholesterol_in_medium_VLDL;Total_cholesterol_in_large_VLDL;Total_cholesterol_in_large_VLDL;Concentration_of_medium_VLDL_particles;Phospholipids_in_very_large_VLDL;Phospholipids_in_chylomicrons_and_extremely_large_VLDL;Concentration_of_small_VLDL_particles;Serum_total_triglycerides;Concentration_of_small_VLDL_particles;Phospholipids_in_very_large_VLDL;Serum_total_triglycerides;Total_cholesterol_in_medium_VLDL;Serum_total_triglycerides;Triglycerides_in_small_VLDL;Total_lipids_in_medium_VLDL;VLDL_diameter;Cholesterol_esters_in_medium_VLDL;Total_lipids_in_small_VLDL;Serum_M-VLDL-P;M-VLDL-P;Phospholipids_in_very_large_VLDL;Cholesterol_esters_in_large_VLDL;Cholesterol_esters_in_large_VLDL;Triglycerides_in_large_VLDL;Total_lipids_in_medium_VLDL;VLDL_diameter;Concentration_of_very_large_VLDL_particles;Phospholipids_in_chylomicrons_and_extremely_large_VLDL;Free_cholesterol_in_small_VLDL;Concentration_of_chylomicrons_and_extremely_large_VLDL_particles;Triglycerides_in_small_VLDL;Glycoprotein_acetyls__mainly_a1Lacid_glycoprotein;Total_cholesterol_in_medium_VLDL;Triglycerides_in_medium_VLDL;Triglycerides_in_small_VLDL;Serum_S-VLDL-TG;S-VLDL-TG;Phospholipids_in_medium_VLDL;Triglycerides_in_very_large_VLDL;Cholesterol_esters_in_large_VLDL;Total_lipids_in_medium_VLDL;Total_cholesterol_in_large_VLDL;Phospholipids_in_very_large_VLDL;VLDL_diameter;Serum_VLDL-TG;VLDL-TG;Total_lipids_in_large_VLDL;Total_cholesterol_in_large_VLDL;Concentration_of_medium_VLDL_particles;Free_cholesterol_in_large_VLDL;Triglycerides_in_medium_VLDL;Triglycerides_in_large_VLDL;VLDL_diameter;Concentration_of_chylomicrons_and_extremely_large_VLDL_particles;Total_lipids_in_very_large_VLDL;Phospholipids_in_large_VLDL;VLDL_diameter;Serum_M-VLDL-PL;M-VLDL-PL;Serum_VLDL-D;VLDL-D;Serum_M-VLDL-PL;M-VLDL-PL;Serum_total_triglycerides;Total_lipids_in_large_VLDL;Total_cholesterol_in_large_VLDL;Phospholipids_in_medium_VLDL;Triglycerides_in_large_VLDL;Phospholipids_in_small_VLDL;Free_cholesterol_in_small_VLDL;Cholesterol_esters_in_large_VLDL;Concentration_of_large_VLDL_particles;Serum_total_triglycerides;Serum_VLDL-D;Serum_VLDL-D;VLDL-D;Triglycerides_in_medium_VLDL;Total_cholesterol_in_medium_VLDL;Total_lipids_in_small_VLDL;Phospholipids_in_very_large_VLDL;Serum_M-VLDL-P;M-VLDL-P;Serum_VLDL-D;VLDL-D;VLDL_diameter;VLDL_diameter;Phospholipids_in_small_VLDL;Concentration_of_small_VLDL_particles;Phospholipids_in_large_VLDL;Phospholipids_in_very_large_VLDL;Triglycerides_in_very_large_VLDL;Triglycerides_in_very_large_VLDL;Triglycerides_in_small_VLDL;Concentration_of_large_VLDL_particles;Total_lipids_in_medium_VLDL;Total_lipids_in_medium_VLDL;Free_cholesterol_in_medium_VLDL;Triglycerides_in_medium_VLDL;Concentration_of_very_large_VLDL_particles;Glycoprotein_acetyls__mainly_a1Lacid_glycoprotein;Total_cholesterol_in_medium_VLDL;Serum_M-VLDL-L;Serum_M-VLDL-L;Phospholipids_in_chylomicrons_and_extremely_large_VLDL;Phospholipids_in_very_large_VLDL;Triglycerides_in_small_VLDL;Serum_M-VLDL-PL;M-VLDL-PL;Concentration_of_large_VLDL_particles;Serum_VLDL-D;VLDL-D;Total_lipids_in_medium_VLDL;Triglycerides_in_medium_VLDL;Triglycerides_in_medium_VLDL;VLDL_diameter;Cholesterol_esters_in_large_VLDL;Concentration_of_very_large_VLDL_particles;Concentration_of_very_large_VLDL_particles;Free_cholesterol_in_small_VLDL;Free_cholesterol_in_small_VLDL;Total_lipids_in_very_large_VLDL;Phospholipids_in_small_VLDL;Phospholipids_in_chylomicrons_and_extremely_large_VLDL;Free_cholesterol_in_large_VLDL;Total_lipids_in_medium_VLDL;Serum_M-VLDL-PL;M-VLDL-PL;Serum_S-VLDL-TG;S-VLDL-TG;Cholesterol_esters_in_large_VLDL;Concentration_of_large_VLDL_particles;Total_cholesterol_in_large_VLDL;Serum_VLDL-D;VLDL-D;Free_cholesterol_in_medium_VLDL;Free_cholesterol_in_large_VLDL;Free_cholesterol_in_medium_VLDL;Phospholipids_in_small_VLDL;Glycoprotein_acetyls__mainly_a1Lacid_glycoprotein;Serum_M-VLDL-FC;M-VLDL-FC;VLDL_diameter;Serum_VLDL-D;VLDL-D;Serum_M-VLDL-L;M-VLDL-L;Serum_M-VLDL-PL;Phospholipids_in_very_large_VLDL;M-VLDL-PL;VLDL_diameter;VLDL_diameter;Total_lipids_in_very_large_VLDL;Serum_M-VLDL-FC;M-VLDL-FC;Phospholipids_in_large_VLDL;Phospholipids_in_large_VLDL;Triglycerides_in_small_VLDL;Triglycerides_in_very_large_VLDL;Triglycerides_in_small_VLDL;Total_lipids_in_medium_VLDL;Concentration_of_medium_VLDL_particles;Triglycerides_in_large_VLDL;Total_cholesterol_in_large_VLDL;Concentration_of_medium_VLDL_particles;Triglycerides_in_medium_VLDL;VLDL_diameter;Phospholipids_in_small_VLDL;Concentration_of_small_VLDL_particles;Glycoprotein_acetyls__mainly_a1Lacid_glycoprotein;Total_lipids_in_very_large_VLDL;Total_lipids_in_very_large_VLDL;Concentration_of_very_large_VLDL_particles;Concentration_of_medium_VLDL_particles;Total_lipids_in_large_VLDL;Free_cholesterol_in_small_VLDL;Total_cholesterol_in_large_VLDL;Free_cholesterol_in_medium_VLDL;VLDL_diameter;Serum_M-VLDL-PL;M-VLDL-PL;Concentration_of_large_VLDL_particles;Cholesterol_esters_in_large_VLDL;Free_cholesterol_in_large_VLDL;Concentration_of_medium_VLDL_particles;VLDL_diameter;Phospholipids_in_medium_VLDL;Concentration_of_medium_VLDL_particles;Triglycerides_in_medium_VLDL;Triglycerides_in_medium_VLDL;Free_cholesterol_in_small_VLDL;Free_cholesterol_in_small_VLDL;Total_lipids_in_very_large_VLDL;Total_lipids_in_very_large_VLDL;Serum_M-VLDL-FC;M-VLDL-FC;Free_cholesterol_in_medium_VLDL;Serum_VLDL-D;VLDL-D;Serum_VLDL-D;Serum_VLDL-D;VLDL-D;Concentration_of_small_VLDL_particles;Phospholipids_in_very_large_VLDL;Total_lipids_in_medium_VLDL;Serum_total_triglycerides;Cholesterol_esters_in_large_VLDL;Free_cholesterol_in_medium_VLDL;Triglycerides_in_large_VLDL;Triglycerides_in_medium_VLDL;Concentration_of_medium_VLDL_particles;Triglycerides_in_large_VLDL;VLDL_diameter;Concentration_of_very_large_VLDL_particles;Glycoprotein_acetyls__mainly_a1Lacid_glycoprotein;Total_cholesterol_in_medium_VLDL;Free_cholesterol_in_small_VLDL;Triglycerides_in_small_HDL;Phospholipids_in_very_large_VLDL;Concentration_of_small_VLDL_particles;Glycoprotein_acetyls__mainly_a1Lacid_glycoprotein;Serum_M-VLDL-PL;M-VLDL-PL;Serum_total_triglycerides;Serum_total_triglycerides;Phospholipids_in_medium_VLDL;Triglycerides_in_medium_VLDL;Total_lipids_in_small_VLDL;Total_cholesterol_in_medium_VLDL;Free_cholesterol_in_small_VLDL;Phospholipids_in_small_VLDL;Free_cholesterol_in_small_VLDL;Phospholipids_in_large_VLDL;Phospholipids_in_very_large_VLDL;Serum_total_triglycerides;Serum_S-VLDL-TG;S-VLDL-TG;Free_cholesterol_in_medium_VLDL;Free_cholesterol_in_medium_VLDL;Total_cholesterol_in_large_VLDL;Concentration_of_medium_VLDL_particles;Triglycerides_in_large_VLDL;Triglycerides_in_medium_VLDL;Free_cholesterol_in_small_VLDL;Triglycerides_in_very_large_VLDL;Free_cholesterol_in_small_VLDL;Total_lipids_in_small_VLDL;Total_lipids_in_medium_VLDL;Total_lipids_in_medium_VLDL;Total_cholesterol_in_large_VLDL;Free_cholesterol_in_large_VLDL;Triglycerides_in_small_HDL;Total_cholesterol_in_medium_VLDL;Total_cholesterol_in_medium_VLDL;Phospholipids_in_medium_VLDL;Concentration_of_large_VLDL_particles;Phospholipids_in_medium_VLDL;Triglycerides_in_medium_VLDL;Free_cholesterol_in_large_VLDL;Serum_total_triglycerides;VLDL_diameter;Phospholipids_in_large_VLDL;Phospholipids_in_chylomicrons_and_extremely_large_VLDL;Serum_total_triglycerides;Serum_total_triglycerides;Triglycerides_in_small_VLDL;Glycoprotein_acetyls__mainly_a1Lacid_glycoprotein;Serum_total_triglycerides;Triglycerides_in_small_VLDL;Total_lipids_in_medium_VLDL;Total_lipids_in_medium_VLDL;Concentration_of_medium_VLDL_particles;Triglycerides_in_medium_VLDL;Triglycerides_in_medium_VLDL;Glycoprotein_acetyls__mainly_a1Lacid_glycoprotein;Concentration_of_chylomicrons_and_extremely_large_VLDL_particles;Total_cholesterol_in_medium_VLDL;Concentration_of_large_VLDL_particles;Phospholipids_in_very_large_VLDL;Concentration_of_large_VLDL_particles;Concentration_of_chylomicrons_and_extremely_large_VLDL_particles;Total_lipids_in_small_VLDL;Serum_total_triglycerides;Free_cholesterol_in_large_VLDL;Phospholipids_in_very_large_VLDL;VLDL_diameter;Total_lipids_in_medium_VLDL;Concentration_of_medium_VLDL_particles;Total_cholesterol_in_large_VLDL;Concentration_of_medium_VLDL_particles;Concentration_of_medium_VLDL_particles;Free_cholesterol_in_medium_VLDL;Triglycerides_in_large_VLDL;Serum_M-VLDL-L;M-VLDL-L;Serum_total_triglycerides;Serum_VLDL-D;Serum_S-VLDL-TG;S-VLDL-TG;Serum_VLDL-TG;VLDL-TG;Triglycerides_in_very_large_VLDL;Concentration_of_medium_VLDL_particles;Serum_total_triglycerides;Cholesterol_esters_in_large_VLDL;Serum_VLDL-D;VLDL-D;Phospholipids_in_medium_VLDL;Free_cholesterol_in_medium_VLDL;Concentration_of_medium_VLDL_particles;Triglycerides_in_medium_VLDL;Triglycerides_in_medium_VLDL;Free_cholesterol_in_small_VLDL;Glycoprotein_acetyls__mainly_a1Lacid_glycoprotein;Phospholipids_in_small_VLDL;Serum_M-VLDL-L;M-VLDL-L;Serum_M-VLDL-PL;M-VLDL-PL;Triglycerides_in_small_VLDL;Triglycerides_in_small_VLDL;Free_cholesterol_in_large_VLDL;Cholesterol_esters_in_large_VLDL;Free_cholesterol_in_medium_VLDL;Concentration_of_medium_VLDL_particles;Triglycerides_in_medium_VLDL;Concentration_of_medium_VLDL_particles;Total_lipids_in_very_large_VLDL;Total_lipids_in_small_VLDL;Concentration_of_chylomicrons_and_extremely_large_VLDL_particles;Triglycerides_in_very_large_VLDL;Glycoprotein_acetyls__mainly_a1Lacid_glycoprotein;Serum_M-VLDL-P;M-VLDL-P;Total_lipids_in_large_VLDL;Total_lipids_in_medium_VLDL;Cholesterol_esters_in_large_VLDL;Free_cholesterol_in_medium_VLDL;Serum_total_triglycerides;Phospholipids_in_small_VLDL;Cholesterol_esters_in_large_VLDL;Phospholipids_in_very_large_VLDL;Total_cholesterol_in_medium_VLDL;Glycoprotein_acetyls__mainly_a1Lacid_glycoprotein;Triglycerides_in_large_VLDL;Triglycerides_in_very_large_VLDL;Free_cholesterol_in_large_VLDL;Concentration_of_large_VLDL_particles;Total_lipids_in_medium_VLDL;Total_lipids_in_medium_VLDL;Concentration_of_medium_VLDL_particles;Total_cholesterol_in_large_VLDL;Total_lipids_in_small_VLDL;Phospholipids_in_small_VLDL;Triglycerides_in_very_large_VLDL;Total_lipids_in_large_VLDL;Free_cholesterol_in_large_VLDL;Triglycerides_in_large_VLDL;Triglycerides_in_large_VLDL;Free_cholesterol_in_medium_VLDL;Total_lipids_in_medium_VLDL;Phospholipids_in_medium_VLDL;Total_cholesterol_in_large_VLDL;Free_cholesterol_in_large_VLDL;Concentration_of_medium_VLDL_particles;Free_cholesterol_in_large_VLDL;Total_cholesterol_in_large_VLDL;Triglycerides_in_medium_VLDL;VLDL_diameter;Total_lipids_in_medium_VLDL;Triglycerides_in_small_HDL;Phospholipids_in_very_large_VLDL;Total_lipids_in_small_VLDL;Phospholipids_in_very_large_VLDL;Total_cholesterol_in_medium_VLDL;Triglycerides_in_small_VLDL;Triglycerides_in_small_VLDL;Total_cholesterol_in_medium_VLDL;Total_cholesterol_in_large_VLDL;Total_cholesterol_in_large_VLDL;Total_lipids_in_medium_VLDL;Triglycerides_in_medium_VLDL;Glycoprotein_acetyls__mainly_a1Lacid_glycoprotein;Phospholipids_in_very_large_VLDL;Total_cholesterol_in_medium_VLDL;Triglycerides_in_small_VLDL;Triglycerides_in_small_VLDL;Triglycerides_in_large_VLDL;Total_lipids_in_medium_VLDL;Phospholipids_in_medium_VLDL;Concentration_of_medium_VLDL_particles;Concentration_of_medium_VLDL_particles;Concentration_of_medium_VLDL_particles;Free_cholesterol_in_medium_VLDL;Triglycerides_in_medium_VLDL;Free_cholesterol_in_small_VLDL;Free_cholesterol_in_small_VLDL;Triglycerides_in_very_large_VLDL;Total_lipids_in_small_VLDL;Total_lipids_in_small_VLDL;Phospholipids_in_small_VLDL;Triglycerides_in_very_large_VLDL;Total_lipids_in_large_VLDL;Triglycerides_in_large_VLDL;Phospholipids_in_medium_VLDL;Concentration_of_chylomicrons_and_extremely_large_VLDL_particles;Triglycerides_in_small_HDL;Phospholipids_in_large_VLDL;Free_cholesterol_in_small_VLDL;Phospholipids_in_large_VLDL;Triglycerides_in_very_large_VLDL;Cholesterol_esters_in_large_VLDL;Triglycerides_in_large_VLDL;Concentration_of_medium_VLDL_particles;VLDL_diameter;Total_lipids_in_very_large_VLDL;Total_lipids_in_large_VLDL;Total_lipids_in_large_VLDL;Free_cholesterol_in_small_VLDL;Serum_M-VLDL-FC;M-VLDL-FC;Serum_M-VLDL-L;M-VLDL-L;Concentration_of_small_VLDL_particles;Glycoprotein_acetyls__mainly_a1Lacid_glycoprotein;Concentration_of_small_VLDL_particles;Phospholipids_in_medium_VLDL;Cholesterol_esters_in_large_VLDL;Triglycerides_in_medium_VLDL;Free_cholesterol_in_large_VLDL;Triglycerides_in_medium_VLDL;Phospholipids_in_chylomicrons_and_extremely_large_VLDL;Phospholipids_in_small_VLDL;Concentration_of_chylomicrons_and_extremely_large_VLDL_particles;Triglycerides_in_small_HDL;Total_cholesterol_in_medium_VLDL;Concentration_of_small_VLDL_particles;Serum_S-VLDL-TG;S-VLDL-TG;Serum_S-VLDL-TG;S-VLDL-TG;Total_lipids_in_large_VLDL;Total_lipids_in_medium_VLDL;Phospholipids_in_medium_VLDL;Free_cholesterol_in_large_VLDL;Triglycerides_in_large_VLDL;Phospholipids_in_small_VLDL;Phospholipids_in_small_VLDL;Total_cholesterol_in_large_VLDL;Total_lipids_in_small_VLDL;Phospholipids_in_small_VLDL;Serum_total_triglycerides;Serum_M-VLDL-TG;M-VLDL-TG;Cholesterol_esters_in_large_VLDL;Triglycerides_in_large_VLDL;Cholesterol_esters_in_large_VLDL;Triglycerides_in_medium_VLDL;Triglycerides_in_large_VLDL;Triglycerides_in_medium_VLDL;Triglycerides_in_chylomicrons_and_extremely_large_VLDL;Phospholipids_in_small_VLDL;Total_lipids_in_very_large_VLDL;Serum_M-VLDL-FC;M-VLDL-FC;Serum_S-VLDL-TG;S-VLDL-TG;Triglycerides_in_large_VLDL;Total_lipids_in_medium_VLDL;Concentration_of_medium_VLDL_particles;Triglycerides_in_medium_VLDL;Phospholipids_in_chylomicrons_and_extremely_large_VLDL;Glycoprotein_acetyls__mainly_a1Lacid_glycoprotein;Phospholipids_in_very_large_VLDL;Total_lipids_in_small_VLDL;Total_lipids_in_small_VLDL;Phospholipids_in_chylomicrons_and_extremely_large_VLDL;Total_lipids_in_small_VLDL;Total_lipids_in_small_VLDL;Triglycerides_in_medium_VLDL;Phospholipids_in_very_large_VLDL;Serum_M-VLDL-PL;M-VLDL-PL;Serum_M-VLDL-PL;M-VLDL-PL;Free_cholesterol_in_large_VLDL;Serum_VLDL-D;VLDL-D;Total_lipids_in_medium_VLDL;Free_cholesterol_in_medium_VLDL;Free_cholesterol_in_medium_VLDL;Concentration_of_medium_VLDL_particles;Free_cholesterol_in_large_VLDL;Triglycerides_in_small_HDL;Concentration_of_large_VLDL_particles;Serum_total_triglycerides;Phospholipids_in_medium_VLDL;VLDL_diameter;Total_lipids_in_very_large_VLDL;Phospholipids_in_chylomicrons_and_extremely_large_VLDL;Concentration_of_large_VLDL_particles;Concentration_of_medium_VLDL_particles;Concentration_of_large_VLDL_particles;Concentration_of_medium_VLDL_particles;Cholesterol_esters_in_large_VLDL;Phospholipids_in_medium_VLDL;Triglycerides_in_large_VLDL;Concentration_of_medium_VLDL_particles;Triglycerides_in_large_VLDL;Triglycerides_in_small_HDL;Phospholipids_in_large_VLDL;Free_cholesterol_in_small_VLDL;Total_lipids_in_small_VLDL;Serum_Tot-TG;Tot-TG;Serum_total_triglycerides;Total_lipids_in_large_VLDL;Triglycerides_in_medium_VLDL;Total_cholesterol_in_large_VLDL;Triglycerides_in_large_VLDL;Total_cholesterol_in_large_VLDL;Concentration_of_medium_VLDL_particles;Concentration_of_medium_VLDL_particles;Triglycerides_in_large_VLDL;VLDL_diameter;Phospholipids_in_small_VLDL;Triglycerides_in_small_HDL;Total_cholesterol_in_large_VLDL;Total_cholesterol_in_medium_VLDL;Triglycerides_in_small_VLDL;Serum_M-VLDL-TG;M-VLDL-TG;Total_lipids_in_large_VLDL;Serum_VLDL-D;VLDL-D;Serum_total_triglycerides;Total_lipids_in_medium_VLDL;Concentration_of_medium_VLDL_particles;Concentration_of_medium_VLDL_particles;Concentration_of_medium_VLDL_particles;Free_cholesterol_in_large_VLDL;Triglycerides_in_small_VLDL;Phospholipids_in_small_VLDL;Cholesterol_esters_in_large_VLDL;Serum_M-VLDL-L;M-VLDL-L;Total_lipids_in_large_VLDL;Triglycerides_in_very_large_VLDL;Triglycerides_in_small_VLDL;Total_cholesterol_in_medium_VLDL;Concentration_of_large_VLDL_particles;Cholesterol_esters_in_large_VLDL;Free_cholesterol_in_large_VLDL;Triglycerides_in_medium_VLDL;Phospholipids_in_large_VLDL;Phospholipids_in_large_VLDL;Phospholipids_in_small_VLDL;Free_cholesterol_in_small_VLDL;Total_lipids_in_medium_VLDL;Phospholipids_in_very_large_VLDL;Free_cholesterol_in_large_VLDL;Concentration_of_large_VLDL_particles;Phospholipids_in_medium_VLDL;Serum_total_triglycerides;Total_lipids_in_medium_VLDL;Phospholipids_in_medium_VLDL;Concentration_of_medium_VLDL_particles;Concentration_of_medium_VLDL_particles;Total_cholesterol_in_large_VLDL;Free_cholesterol_in_medium_VLDL;Triglycerides_in_large_VLDL;Triglycerides_in_medium_VLDL;Triglycerides_in_large_VLDL;Triglycerides_in_medium_VLDL;Phospholipids_in_small_VLDL;Total_lipids_in_small_VLDL;Phospholipids_in_large_VLDL;Triglycerides_in_small_VLDL;Total_cholesterol_in_medium_VLDL;Concentration_of_small_VLDL_particles;Phospholipids_in_medium_VLDL;Cholesterol_esters_in_large_VLDL;Free_cholesterol_in_large_VLDL;Phospholipids_in_chylomicrons_and_extremely_large_VLDL;Concentration_of_large_VLDL_particles;Concentration_of_small_VLDL_particles;Serum_VLDL-D;Serum_VLDL-D;Triglycerides_in_very_large_VLDL;Phospholipids_in_medium_VLDL;Total_lipids_in_medium_VLDL;Free_cholesterol_in_large_VLDL;Free_cholesterol_in_large_VLDL;Concentration_of_medium_VLDL_particles;Concentration_of_medium_VLDL_particles;Phospholipids_in_small_VLDL;Concentration_of_chylomicrons_and_extremely_large_VLDL_particles;Total_lipids_in_small_VLDL;Total_lipids_in_large_VLDL;Concentration_of_medium_VLDL_particles;Triglycerides_in_medium_VLDL;Total_lipids_in_large_VLDL;Total_cholesterol_in_large_VLDL;Free_cholesterol_in_large_VLDL;Free_cholesterol_in_small_VLDL;Serum_total_triglycerides;Total_lipids_in_medium_VLDL;Concentration_of_medium_VLDL_particles;Free_cholesterol_in_medium_VLDL;VLDL_diameter;Triglycerides_in_medium_VLDL;Phospholipids_in_large_VLDL;Total_cholesterol_in_medium_VLDL;Concentration_of_small_VLDL_particles;Serum_M-VLDL-TG;M-VLDL-TG;Concentration_of_medium_VLDL_particles;Concentration_of_medium_VLDL_particles;Phospholipids_in_chylomicrons_and_extremely_large_VLDL;Glycoprotein_acetyls__mainly_a1Lacid_glycoprotein;Total_cholesterol_in_large_VLDL;Concentration_of_large_VLDL_particles;Concentration_of_medium_VLDL_particles;Free_cholesterol_in_medium_VLDL;VLDL_diameter;Triglycerides_in_small_HDL;Total_lipids_in_very_large_VLDL;Phospholipids_in_small_VLDL;Total_cholesterol_in_large_VLDL;Concentration_of_medium_VLDL_particles;Free_cholesterol_in_medium_VLDL;Free_cholesterol_in_medium_VLDL;Total_lipids_in_small_VLDL;Concentration_of_small_VLDL_particles;Total_lipids_in_small_VLDL;Serum_M-VLDL-PL;M-VLDL-PL;Serum_M-VLDL-P;M-VLDL-P;Triglycerides_in_large_VLDL;Triglycerides_in_medium_VLDL;VLDL_diameter;Phospholipids_in_chylomicrons_and_extremely_large_VLDL;Total_cholesterol_in_medium_VLDL;Total_lipids_in_small_VLDL;Concentration_of_chylomicrons_and_extremely_large_VLDL_particles;Total_lipids_in_medium_VLDL;Total_lipids_in_large_VLDL;Triglycerides_in_chylomicrons_and_extremely_large_VLDL;Total_lipids_in_small_VLDL;Total_lipids_in_small_VLDL;Serum_total_triglycerides;Concentration_of_small_VLDL_particles;Total_cholesterol_in_large_VLDL;Serum_total_triglycerides;Phospholipids_in_medium_VLDL;Triglycerides_in_medium_VLDL;Triglycerides_in_medium_VLDL;Triglycerides_in_medium_VLDL;Triglycerides_in_medium_VLDL;Triglycerides_in_medium_VLDL;Phospholipids_in_chylomicrons_and_extremely_large_VLDL;Triglycerides_in_large_VLDL;Serum_M-VLDL-L;M-VLDL-L;Total_lipids_in_large_VLDL;Total_cholesterol_in_medium_VLDL;Free_cholesterol_in_large_VLDL;Serum_total_triglycerides;Total_lipids_in_medium_VLDL;Concentration_of_medium_VLDL_particles;Phospholipids_in_small_VLDL;Concentration_of_large_VLDL_particles;Concentration_of_large_VLDL_particles;Triglycerides_in_large_VLDL;Triglycerides_in_large_VLDL;Free_cholesterol_in_medium_VLDL;Total_lipids_in_medium_VLDL;Free_cholesterol_in_large_VLDL;Triglycerides_in_medium_VLDL;Cholesterol_esters_in_large_VLDL;Triglycerides_in_very_large_VLDL;Phospholipids_in_small_VLDL;Total_cholesterol_in_large_VLDL;Phospholipids_in_medium_VLDL;Cholesterol_esters_in_large_VLDL;Triglycerides_in_medium_VLDL;Phospholipids_in_medium_VLDL;Triglycerides_in_very_large_VLDL;Phospholipids_in_large_VLDL;Free_cholesterol_in_small_VLDL;Total_lipids_in_small_VLDL;Concentration_of_chylomicrons_and_extremely_large_VLDL_particles;Triglycerides_in_very_large_VLDL;Serum_total_triglycerides;Concentration_of_large_VLDL_particles;Serum_M-VLDL-P;M-VLDL-P;Total_lipids_in_large_VLDL;Phospholipids_in_medium_VLDL;Free_cholesterol_in_medium_VLDL;Triglycerides_in_large_VLDL;Triglycerides_in_chylomicrons_and_extremely_large_VLDL;Phospholipids_in_chylomicrons_and_extremely_large_VLDL;Triglycerides_in_small_HDL;Free_cholesterol_in_small_VLDL;Serum_VLDL-TG;VLDL-TG;Total_cholesterol_in_medium_VLDL;Serum_total_triglycerides;Phospholipids_in_medium_VLDL;Phospholipids_in_medium_VLDL;Cholesterol_esters_in_large_VLDL;Triglycerides_in_medium_VLDL;Triglycerides_in_medium_VLDL;Phospholipids_in_small_VLDL;Glycoprotein_acetyls__mainly_a1Lacid_glycoprotein;VLDL_diameter;Glycoprotein_acetyls__mainly_a1Lacid_glycoprotein;Total_lipids_in_small_VLDL;Concentration_of_chylomicrons_and_extremely_large_VLDL_particles;Concentration_of_small_VLDL_particles;Triglycerides_in_small_VLDL;Total_cholesterol_in_large_VLDL;Triglycerides_in_large_VLDL;Cholesterol_esters_in_large_VLDL;VLDL_diameter;Free_cholesterol_in_small_VLDL;Total_cholesterol_in_medium_VLDL;Concentration_of_chylomicrons_and_extremely_large_VLDL_particles;Concentration_of_chylomicrons_and_extremely_large_VLDL_particles;Phospholipids_in_small_VLDL;Concentration_of_large_VLDL_particles;Total_lipids_in_large_VLDL;Serum_VLDL-D;VLDL-D;Triglycerides_in_small_VLDL;Free_cholesterol_in_medium_VLDL;Free_cholesterol_in_medium_VLDL;Triglycerides_in_medium_VLDL;Triglycerides_in_chylomicrons_and_extremely_large_VLDL;Total_lipids_in_small_VLDL;Phospholipids_in_small_VLDL;Concentration_of_large_VLDL_particles;VLDL_diameter;Phospholipids_in_chylomicrons_and_extremely_large_VLDL;Phospholipids_in_chylomicrons_and_extremely_large_VLDL;Concentration_of_small_VLDL_particles;Phospholipids_in_large_VLDL;Total_lipids_in_small_VLDL;Phospholipids_in_small_VLDL;Total_lipids_in_small_VLDL;Concentration_of_small_VLDL_particles;Phospholipids_in_medium_VLDL;Cholesterol_esters_in_large_VLDL;Triglycerides_in_large_VLDL;Total_cholesterol_in_large_VLDL;Free_cholesterol_in_medium_VLDL;Serum_total_triglycerides;Concentration_of_medium_VLDL_particles;Total_lipids_in_medium_VLDL;Free_cholesterol_in_medium_VLDL;Concentration_of_medium_VLDL_particles;Glycoprotein_acetyls__mainly_a1Lacid_glycoprotein;Phospholipids_in_small_VLDL;Total_lipids_in_small_VLDL;Concentration_of_small_VLDL_particles;Serum_M-VLDL-P;M-VLDL-P;Concentration_of_medium_VLDL_particles;Total_cholesterol_in_large_VLDL;Phospholipids_in_chylomicrons_and_extremely_large_VLDL;Triglycerides_in_large_VLDL;Total_lipids_in_small_VLDL;Concentration_of_small_VLDL_particles;Serum_S-VLDL-TG;S-VLDL-TG;Concentration_of_large_VLDL_particles;Triglycerides_in_small_VLDL;Total_cholesterol_in_medium_VLDL;Triglycerides_in_large_VLDL;Free_cholesterol_in_medium_VLDL;Total_lipids_in_very_large_VLDL;Concentration_of_small_VLDL_particles;Total_lipids_in_small_VLDL;Triglycerides_in_medium_VLDL;Serum_VLDL-D;VLDL-D;Concentration_of_large_VLDL_particles;Total_cholesterol_in_large_VLDL;Total_lipids_in_medium_VLDL;Triglycerides_in_large_VLDL;Phospholipids_in_very_large_VLDL;Triglycerides_in_very_large_VLDL;Glycoprotein_acetyls__mainly_a1Lacid_glycoprotein;Total_cholesterol_in_medium_VLDL;Triglycerides_in_medium_VLDL;Total_lipids_in_small_VLDL;Triglycerides_in_small_VLDL;Phospholipids_in_large_VLDL;Concentration_of_large_VLDL_particles;Free_cholesterol_in_medium_VLDL;Total_lipids_in_large_VLDL;Free_cholesterol_in_large_VLDL;Phospholipids_in_medium_VLDL;Triglycerides_in_large_VLDL;Free_cholesterol_in_medium_VLDL;Concentration_of_very_large_VLDL_particles;Phospholipids_in_small_VLDL;Serum_Tot-TG;Tot-TG;Glycoprotein_acetyls__mainly_a1Lacid_glycoprotein;Serum_M-VLDL-P;M-VLDL-P;Cholesterol_esters_in_large_VLDL;Cholesterol_esters_in_large_VLDL;Cholesterol_esters_in_large_VLDL;Cholesterol_esters_in_large_VLDL;Concentration_of_chylomicrons_and_extremely_large_VLDL_particles;Triglycerides_in_small_VLDL;Phospholipids_in_small_VLDL;Concentration_of_small_VLDL_particles;Total_cholesterol_in_large_VLDL;Concentration_of_medium_VLDL_particles;Total_lipids_in_small_VLDL;Glycoprotein_acetyls__mainly_a1Lacid_glycoprotein;Glycoprotein_acetyls__mainly_a1Lacid_glycoprotein;Triglycerides_in_small_VLDL;Triglycerides_in_small_VLDL;Concentration_of_large_VLDL_particles;Total_lipids_in_large_VLDL;Total_cholesterol_in_large_VLDL;Concentration_of_medium_VLDL_particles;Triglycerides_in_medium_VLDL;Concentration_of_medium_VLDL_particles;Phospholipids_in_large_VLDL;Phospholipids_in_medium_VLDL;Concentration_of_medium_VLDL_particles;Phospholipids_in_medium_VLDL;Phospholipids_in_small_VLDL;Total_lipids_in_small_VLDL;Phospholipids_in_medium_VLDL;Concentration_of_small_VLDL_particles;Free_cholesterol_in_large_VLDL;Free_cholesterol_in_medium_VLDL;Serum_VLDL-TG;VLDL-TG;Phospholipids_in_medium_VLDL;Triglycerides_in_large_VLDL;Concentration_of_large_VLDL_particles;Total_cholesterol_in_large_VLDL;Concentration_of_medium_VLDL_particles;VLDL_diameter;Free_cholesterol_in_small_VLDL;Concentration_of_small_VLDL_particles;Serum_total_triglycerides;Serum_S-VLDL-TG;S-VLDL-TG;Total_lipids_in_large_VLDL;Triglycerides_in_medium_VLDL;Triglycerides_in_small_VLDL;Total_lipids_in_large_VLDL;Free_cholesterol_in_large_VLDL;Phospholipids_in_medium_VLDL;Serum_M-VLDL-P;M-VLDL-P;Concentration_of_large_VLDL_particles;Free_cholesterol_in_medium_VLDL;Triglycerides_in_chylomicrons_and_extremely_large_VLDL;Serum_total_triglycerides;Triglycerides_in_very_large_VLDL;Concentration_of_large_VLDL_particles;Phospholipids_in_medium_VLDL;Concentration_of_large_VLDL_particles;Free_cholesterol_in_large_VLDL;Total_lipids_in_medium_VLDL;Phospholipids_in_medium_VLDL;Cholesterol_esters_in_large_VLDL;Triglycerides_in_small_VLDL;Total_cholesterol_in_large_VLDL;Phospholipids_in_medium_VLDL;Triglycerides_in_medium_VLDL;VLDL_diameter;Glycoprotein_acetyls__mainly_a1Lacid_glycoprotein;Free_cholesterol_in_small_VLDL;Total_lipids_in_small_VLDL;Phospholipids_in_small_VLDL;Concentration_of_small_VLDL_particles;Serum_total_triglycerides;Seru	7:72809618;7:72809618;7:72811587;7:72811587;7:72811587;7:72816787;7:72822848;7:72822848;7:72823661;7:72823661;7:72829437;7:72829437;7:72839952;7:72841823;7:72841823;7:72846741;7:72846741;7:72846745;7:72846745;7:72850178;7:72850178;7:72850178;7:72854549;7:72854549;7:72854549;7:72856269;7:72856269;7:72856269;7:72856269;7:72856430;7:72856430;7:72856430;7:72856430;7:72857049;7:72857049;7:72857049;7:72857049;7:72857713;7:72857713;7:72863249;7:72863249;7:72863249;7:72863249;7:72864869;7:72864869;7:72864869;7:72864869;7:72866616;7:72866616;7:72866616;7:72868522;7:72868522;7:72869866;7:72869866;7:72870207;7:72870207;7:72870211;7:72870211;7:72870211;7:72873420;7:72873420;7:72877166;7:72877166;7:72877166;7:72877166;7:72878044;7:72878044;7:72878044;7:72878645;7:72878645;7:72878645;7:72878645;7:72881807;7:72881807;7:72883106;7:72883106;7:72883106;7:72885810;7:72885810;7:72885810;7:72885810;7:72893403;7:72893403;7:72893403;7:72895946;7:72895946;7:72896395;7:72896395;7:72904810;7:72904810;7:72904810;7:72904810;7:72907459;7:72907459;7:72911843;7:72911843;7:72911843;7:72911843;7:72912032;7:72912032;7:72915521;7:72915521;7:72916687;7:72916687;7:72919961;7:72919961;7:72921609;7:72921609;7:72921609;7:72922233;7:72922233;7:72923338;7:72923338;7:72934510;7:72934510;7:72934510;7:72938718;7:72938718;7:72939244;7:72939244;7:72939244;7:72939244;7:72939939;7:72939939;7:72939939;7:72971231;7:72971231;7:72971231;7:72971231;7:72971531;7:72971531;7:72971728;7:72971728;7:72973854;7:72973854;7:72975702;7:72975702;7:72976018;7:72976018;7:72976048;7:72976048;7:72976123;7:72976123;7:72977249;7:72977249;7:72977637;7:72977637;7:72977898;7:72977898;7:72977898;7:72978112;7:72978112;7:72978230;7:72978230;7:72982874;7:72982874;7:72982874;7:72982874;7:72983310;7:72983310;7:72983310;7:72983310;7:72984780;7:72984780;7:72984780;7:72987354;7:72987354;7:72987354;7:72988069;7:72988069;7:72988069;7:72989141;7:72989141;7:72989390;7:72989390;7:72989390;7:72989390;7:72991593;7:72991593;7:72991704;7:72991704;7:72992350;7:72992350;7:72992350;7:72993549;7:72993549;7:72995910;7:72995910;7:72995943;7:72995943;7:72995954;7:72995954;7:72998952;7:72998952;7:72999043;7:72999043;7:72999105;7:72999105;7:72999171;7:72999171;7:73001021;7:73001021;7:73003027;7:73003027;7:73003303;7:73003303;7:73003554;7:73003554;7:73005776;7:73005776;7:73006388;7:73006388;7:73007087;7:73007087;7:73007943;7:73007943;7:73007943;7:73007943;7:73010442;7:73010442;7:73010442;7:73012042;7:73012042;7:73012042;7:73012785;7:73012785;7:73012785;7:73013269;7:73013269;7:73013901;7:73013901;7:73013901;7:73015369;7:73015369;7:73016181;7:73016181;7:73016181;7:73016541;7:73016541;7:73016862;7:73016862;7:73017005;7:73017005;7:73017005;7:73017657;7:73017657;7:73017657;7:73018524;7:73018524;7:73019975;7:73019975;7:73019975;7:73020337;7:73020337;7:73020337;7:73020676;7:73020676;7:73020676;7:73022211;7:73022211;7:73022746;7:73022746;7:73022933;7:73022933;7:73023881;7:73023881;7:73024762;7:73024762;7:73025975;7:73025975;7:73026151;7:73026151;7:73026378;7:73026378;7:73026378;7:73026378;7:73027450;7:73027450;7:73027450;7:73029437;7:73029437;7:73029437;7:73030103;7:73030103;7:73030175;7:73030175;7:73032265;7:73032265;7:73032265;7:73032823;7:73032823;7:73032835;7:73032835;7:73032835;7:73033559;7:73033559;7:73034030;7:73034030;7:73034929;7:73034929;7:73035857;7:73035857;7:73035857;7:73037366;7:73037366;7:73037366;7:73037956;7:73037956;7:73037956;7:73039406;7:73039406;7:73040814;7:73040814;7:73042085;7:73042085;7:73042085;7:73042302;7:73042302;7:73042443;7:73042443;7:73042443;7:73042585;7:73042585;7:73042585;7:73042614;7:73042614;7:73042614;7:73043068;7:73043068;7:73043068;7:73043101;7:73043101;7:73043101;7:73043665;7:73043665;7:73043665;7:73045204;7:73045204;7:73045204;7:73045483;7:73045483;7:73045938;7:73045938;7:73046268;7:73046268;7:73046758;7:73046758;7:73046758;7:73046779;7:73046779;7:73046779;7:73047511;7:73047511;7:73047520;7:73047520;7:73047551;7:73047551;7:73047677;7:73047677;7:73047848;7:73047848;7:73048095;7:73048095;7:73048095;7:73048678;7:73048678;7:73049182;7:73049182;7:73049387;7:73049387;7:73050864;7:73050864;7:73050864;7:73051306;7:73051306;7:73051932;7:73051932;7:73051932;7:73051932;7:73051990;7:73051990;7:73052057;7:73052057;7:73052057;7:73052057;7:73054575;7:73054575;7:73054746;7:73054746;7:73055461;7:73055461;7:73056750;7:73056750;7:73056993;7:73056993;7:73058017;7:73058017;7:73058017;7:73058017;	rs42132;rs42132;rs42131;rs42131;rs42131;rs42130;rs42129;rs42129;rs42128;rs42128;rs35290475;rs35290475;rs42123;rs42122;rs42122;rs200392099;rs200392099;rs201243540;rs201243540;rs1178947;rs1178947;rs1178947;rs71556711;rs71556711;rs71556711;rs2240466;rs2240466;rs2240466;rs2240466;rs1178979;rs1178979;rs1178979;rs1178979;rs1178977;rs1178977;rs1178977;rs1178977;rs34604283;rs34604283;rs13231516;rs13231516;rs13231516;rs13231516;rs714052;rs714052;rs714052;rs714052;rs34763247;rs34763247;rs34763247;rs1306476;rs1306476;rs373621615;rs373621615;rs35330527;rs35330527;rs35489648;rs35489648;rs35489648;rs60982449;rs60982449;rs2074755;rs2074755;rs2074755;rs2074755;rs35797675;rs35797675;rs35797675;rs12056034;rs12056034;rs12056034;rs12056034;rs71556715;rs71556715;rs62465144;rs62465144;rs62465144;rs6976930;rs6976930;rs6976930;rs6976930;rs35695283;rs35695283;rs35695283;rs75229905;rs75229905;rs7797566;rs7797566;rs17145713;rs17145713;rs17145713;rs17145713;rs111837003;rs111837003;rs13244268;rs13244268;rs13244268;rs13244268;rs143117501;rs143117501;rs34482346;rs34482346;rs146842229;rs146842229;rs113220873;rs113220873;rs79862839;rs79862839;rs79862839;rs13221253;rs13221253;rs34437827;rs34437827;rs7811265;rs7811265;rs7811265;rs62466264;rs62466264;rs11983997;rs11983997;rs11983997;rs11983997;rs80189144;rs80189144;rs80189144;rs13233571;rs13233571;rs13233571;rs13233571;rs7793710;rs7793710;rs13234157;rs13234157;rs13244614;rs13244614;rs111269058;rs111269058;rs13225333;rs13225333;rs13225347;rs13225347;rs13225450;rs13225450;rs34594435;rs34594435;rs6946689;rs6946689;rs12539316;rs12539316;rs12539316;rs12539351;rs12539351;rs34537423;rs34537423;rs17145738;rs17145738;rs17145738;rs17145738;rs13232120;rs13232120;rs13232120;rs13232120;rs14415;rs14415;rs14415;rs2286276;rs2286276;rs2286276;rs35659126;rs35659126;rs35659126;rs34550818;rs34550818;rs11974409;rs11974409;rs11974409;rs11974409;rs35348663;rs35348663;rs12540011;rs12540011;rs13246490;rs13246490;rs13246490;rs138574868;rs138574868;rs528728158;rs528728158;rs66506038;rs66506038;rs67644909;rs67644909;rs9638180;rs9638180;rs9638181;rs9638181;rs9638182;rs9638182;rs35709627;rs35709627;rs35173225;rs35173225;rs187404224;rs187404224;rs185081604;rs185081604;rs573252567;rs573252567;rs35866503;rs35866503;rs13225660;rs13225660;rs199980439;rs199980439;rs1051921;rs1051921;rs1051921;rs1051921;rs13247874;rs13247874;rs13247874;rs35332062;rs35332062;rs35332062;rs79624003;rs79624003;rs79624003;rs35732917;rs35732917;rs13235543;rs13235543;rs13235543;rs13240065;rs13240065;rs34346326;rs34346326;rs34346326;rs10653440;rs10653440;rs13240994;rs13240994;rs13226650;rs13226650;rs13226650;rs35368205;rs35368205;rs35368205;rs34166762;rs34166762;rs61010704;rs61010704;rs61010704;rs3812316;rs3812316;rs3812316;rs6968170;rs6968170;rs6968170;rs77048596;rs77048596;rs13246993;rs13246993;rs141854486;rs141854486;rs12531645;rs12531645;rs35512732;rs35512732;rs13234131;rs13234131;rs13234378;rs13234378;rs17145750;rs17145750;rs17145750;rs17145750;rs7808877;rs7808877;rs7808877;rs33951980;rs33951980;rs33951980;rs2074768;rs2074768;rs13229619;rs13229619;rs7798357;rs7798357;rs7798357;rs13240662;rs13240662;rs7785479;rs7785479;rs7785479;rs34062580;rs34062580;rs6975495;rs6975495;rs71556736;rs71556736;rs7800944;rs7800944;rs7800944;rs55747707;rs55747707;rs55747707;rs34060476;rs34060476;rs34060476;rs35493868;rs35493868;rs34121855;rs34121855;rs62466318;rs62466318;rs62466318;rs150402439;rs150402439;rs6460047;rs6460047;rs6460047;rs7805504;rs7805504;rs7805504;rs7786376;rs7786376;rs7786376;rs35340690;rs35340690;rs35340690;rs34958196;rs34958196;rs34958196;rs34430945;rs34430945;rs34430945;rs34321592;rs34321592;rs34321592;rs7784668;rs7784668;rs78815801;rs78815801;rs60305269;rs60305269;rs17145813;rs17145813;rs17145813;rs17145817;rs17145817;rs17145817;rs36091304;rs36091304;rs34899589;rs34899589;rs35855035;rs35855035;rs112542853;rs112542853;rs35703204;rs35703204;rs13230514;rs13230514;rs13230514;rs62466323;rs62466323;rs13234805;rs13234805;rs13222090;rs13222090;rs799168;rs799168;rs799168;rs799167;rs799167;rs799166;rs799166;rs799166;rs799166;rs36019311;rs36019311;rs799165;rs799165;rs799165;rs799165;rs13241452;rs13241452;rs71556737;rs71556737;rs35814008;rs35814008;rs6957745;rs6957745;rs6975732;rs6975732;rs7777102;rs7777102;rs7777102;rs7777102;	HDL_C;triglyc;HDL_C;TG;triglyc;triglyc;HDL_C;triglyc;HDL_C;triglyc;HDL_C;triglyc;triglyc;HDL_C;triglyc;HDL_C;triglyc;HDL_C;triglyc;HDL_C;TG;triglyc;HDL_C;TG;triglyc;HDL;HDL_C;TG;triglyc;HDL;HDL_C;TG;triglyc;HDL;HDL_C;TG;triglyc;HDL_C;triglyc;HDL;HDL_C;TG;triglyc;HDL;HDL_C;TG;triglyc;HDL_C;TG;triglyc;HDL_C;triglyc;HDL_C;triglyc;HDL_C;triglyc;HDL_C;TG;triglyc;HDL_C;triglyc;HDL;HDL_C;TG;triglyc;HDL_C;TG;triglyc;HDL;HDL_C;TG;triglyc;HDL_C;triglyc;HDL_C;TG;triglyc;HDL;HDL_C;TG;triglyc;HDL_C;TG;triglyc;HDL_C;triglyc;HDL_C;triglyc;HDL;HDL_C;TG;triglyc;HDL_C;triglyc;HDL;HDL_C;TG;triglyc;HDL_C;triglyc;HDL_C;triglyc;HDL_C;triglyc;HDL_C;triglyc;HDL_C;TG;triglyc;HDL_C;triglyc;HDL_C;triglyc;HDL_C;TG;triglyc;HDL_C;triglyc;HDL;HDL_C;TG;triglyc;HDL_C;TG;triglyc;HDL;HDL_C;TG;triglyc;HDL_C;triglyc;HDL_C;triglyc;HDL_C;triglyc;HDL_C;triglyc;HDL_C;triglyc;HDL_C;triglyc;HDL_C;triglyc;HDL_C;triglyc;HDL_C;triglyc;HDL_C;TG;triglyc;HDL_C;triglyc;HDL_C;triglyc;HDL;HDL_C;TG;triglyc;HDL;HDL_C;TG;triglyc;HDL_C;TG;triglyc;HDL_C;TG;triglyc;HDL_C;TG;triglyc;HDL_C;triglyc;HDL;HDL_C;TG;triglyc;HDL_C;triglyc;HDL_C;triglyc;HDL_C;TG;triglyc;HDL_C;triglyc;HDL_C;triglyc;HDL_C;triglyc;HDL_C;triglyc;HDL_C;triglyc;HDL_C;triglyc;HDL_C;triglyc;HDL_C;triglyc;HDL_C;triglyc;HDL_C;triglyc;HDL_C;triglyc;HDL_C;triglyc;HDL_C;triglyc;HDL_C;triglyc;HDL_C;triglyc;HDL;HDL_C;TG;triglyc;HDL_C;TG;triglyc;HDL_C;TG;triglyc;HDL_C;TG;triglyc;HDL_C;triglyc;HDL_C;TG;triglyc;HDL_C;triglyc;HDL_C;TG;triglyc;HDL_C;triglyc;HDL_C;triglyc;HDL_C;TG;triglyc;HDL_C;TG;triglyc;HDL_C;triglyc;HDL_C;TG;triglyc;HDL_C;TG;triglyc;HDL_C;TG;triglyc;HDL_C;triglyc;HDL_C;triglyc;HDL_C;triglyc;HDL_C;triglyc;HDL_C;triglyc;HDL_C;triglyc;HDL_C;triglyc;HDL;HDL_C;TG;triglyc;HDL_C;TG;triglyc;HDL_C;TG;triglyc;HDL_C;triglyc;HDL_C;triglyc;HDL_C;TG;triglyc;HDL_C;triglyc;HDL_C;TG;triglyc;HDL_C;triglyc;HDL_C;triglyc;HDL_C;triglyc;HDL_C;TG;triglyc;HDL_C;TG;triglyc;HDL_C;TG;triglyc;HDL_C;triglyc;HDL_C;triglyc;HDL_C;TG;triglyc;HDL_C;triglyc;HDL_C;TG;triglyc;HDL_C;TG;triglyc;HDL_C;TG;triglyc;HDL_C;TG;triglyc;HDL_C;TG;triglyc;HDL_C;TG;triglyc;HDL_C;TG;triglyc;HDL_C;triglyc;HDL_C;triglyc;HDL_C;triglyc;HDL_C;TG;triglyc;HDL_C;TG;triglyc;HDL_C;triglyc;HDL_C;triglyc;HDL_C;triglyc;HDL_C;triglyc;HDL_C;triglyc;HDL_C;TG;triglyc;HDL_C;triglyc;HDL_C;triglyc;HDL_C;triglyc;HDL_C;TG;triglyc;HDL_C;triglyc;HDL;HDL_C;TG;triglyc;HDL_C;triglyc;HDL;HDL_C;TG;triglyc;HDL_C;triglyc;HDL_C;triglyc;HDL_C;triglyc;HDL_C;triglyc;HDL_C;triglyc;HDL;HDL_C;TG;triglyc;	UKBB;UKBB;UKBB;Willer_et_al_2013;UKBB;UKBB;UKBB;UKBB;UKBB;UKBB;UKBB;UKBB;UKBB;UKBB;UKBB;UKBB;UKBB;UKBB;UKBB;UKBB;Willer_et_al_2013;UKBB;UKBB;Willer_et_al_2013;UKBB;Willer_et_al_2013;UKBB;Willer_et_al_2013;UKBB;Willer_et_al_2013;UKBB;Willer_et_al_2013;UKBB;Willer_et_al_2013;UKBB;Willer_et_al_2013;UKBB;UKBB;UKBB;Willer_et_al_2013;UKBB;Willer_et_al_2013;UKBB;Willer_et_al_2013;UKBB;Willer_et_al_2013;UKBB;UKBB;Willer_et_al_2013;UKBB;UKBB;UKBB;UKBB;UKBB;UKBB;UKBB;UKBB;Willer_et_al_2013;UKBB;UKBB;UKBB;Willer_et_al_2013;UKBB;Willer_et_al_2013;UKBB;UKBB;Willer_et_al_2013;UKBB;Willer_et_al_2013;UKBB;Willer_et_al_2013;UKBB;UKBB;UKBB;UKBB;Willer_et_al_2013;UKBB;Willer_et_al_2013;UKBB;Willer_et_al_2013;UKBB;UKBB;Willer_et_al_2013;UKBB;UKBB;UKBB;UKBB;UKBB;Willer_et_al_2013;UKBB;Willer_et_al_2013;UKBB;UKBB;UKBB;Willer_et_al_2013;UKBB;Willer_et_al_2013;UKBB;UKBB;UKBB;UKBB;UKBB;UKBB;UKBB;UKBB;UKBB;UKBB;Willer_et_al_2013;UKBB;UKBB;UKBB;UKBB;UKBB;UKBB;Willer_et_al_2013;UKBB;UKBB;UKBB;Willer_et_al_2013;UKBB;Willer_et_al_2013;UKBB;UKBB;Willer_et_al_2013;UKBB;Willer_et_al_2013;UKBB;Willer_et_al_2013;UKBB;UKBB;UKBB;UKBB;UKBB;UKBB;UKBB;UKBB;UKBB;UKBB;UKBB;UKBB;UKBB;UKBB;UKBB;UKBB;UKBB;UKBB;UKBB;UKBB;Willer_et_al_2013;UKBB;UKBB;UKBB;UKBB;UKBB;Willer_et_al_2013;UKBB;Willer_et_al_2013;UKBB;Willer_et_al_2013;UKBB;Willer_et_al_2013;UKBB;UKBB;Willer_et_al_2013;UKBB;UKBB;Willer_et_al_2013;UKBB;UKBB;Willer_et_al_2013;UKBB;UKBB;UKBB;Willer_et_al_2013;UKBB;Willer_et_al_2013;UKBB;UKBB;UKBB;UKBB;UKBB;UKBB;Willer_et_al_2013;UKBB;UKBB;UKBB;UKBB;UKBB;UKBB;UKBB;UKBB;UKBB;UKBB;UKBB;UKBB;UKBB;UKBB;UKBB;UKBB;UKBB;UKBB;UKBB;UKBB;UKBB;UKBB;UKBB;UKBB;UKBB;UKBB;UKBB;UKBB;UKBB;UKBB;UKBB;Willer_et_al_2013;UKBB;Willer_et_al_2013;UKBB;UKBB;Willer_et_al_2013;UKBB;UKBB;Willer_et_al_2013;UKBB;UKBB;Willer_et_al_2013;UKBB;UKBB;UKBB;UKBB;Willer_et_al_2013;UKBB;UKBB;UKBB;UKBB;Willer_et_al_2013;UKBB;UKBB;UKBB;UKBB;UKBB;UKBB;Willer_et_al_2013;UKBB;UKBB;Willer_et_al_2013;UKBB;UKBB;UKBB;UKBB;Willer_et_al_2013;UKBB;UKBB;Willer_et_al_2013;UKBB;UKBB;Willer_et_al_2013;UKBB;UKBB;UKBB;UKBB;UKBB;UKBB;UKBB;UKBB;UKBB;UKBB;UKBB;UKBB;UKBB;UKBB;UKBB;Willer_et_al_2013;UKBB;Willer_et_al_2013;UKBB;UKBB;Willer_et_al_2013;UKBB;UKBB;Willer_et_al_2013;UKBB;UKBB;UKBB;UKBB;UKBB;UKBB;Willer_et_al_2013;UKBB;UKBB;UKBB;UKBB;Willer_et_al_2013;UKBB;UKBB;UKBB;UKBB;UKBB;UKBB;UKBB;UKBB;Willer_et_al_2013;UKBB;UKBB;Willer_et_al_2013;UKBB;UKBB;Willer_et_al_2013;UKBB;UKBB;UKBB;UKBB;UKBB;UKBB;Willer_et_al_2013;UKBB;UKBB;UKBB;UKBB;Willer_et_al_2013;UKBB;UKBB;Willer_et_al_2013;UKBB;UKBB;Willer_et_al_2013;UKBB;UKBB;Willer_et_al_2013;UKBB;UKBB;Willer_et_al_2013;UKBB;UKBB;Willer_et_al_2013;UKBB;UKBB;Willer_et_al_2013;UKBB;UKBB;UKBB;UKBB;UKBB;UKBB;UKBB;UKBB;Willer_et_al_2013;UKBB;UKBB;Willer_et_al_2013;UKBB;UKBB;UKBB;UKBB;UKBB;UKBB;UKBB;UKBB;UKBB;UKBB;UKBB;UKBB;Willer_et_al_2013;UKBB;UKBB;UKBB;UKBB;UKBB;UKBB;UKBB;UKBB;Willer_et_al_2013;UKBB;UKBB;UKBB;Willer_et_al_2013;UKBB;Willer_et_al_2013;UKBB;UKBB;UKBB;Willer_et_al_2013;UKBB;Willer_et_al_2013;UKBB;UKBB;UKBB;UKBB;UKBB;UKBB;UKBB;UKBB;UKBB;UKBB;UKBB;Willer_et_al_2013;UKBB;Willer_et_al_2013;UKBB;	7:72987354;7:72877166;7:72850178;7:73020337;7:72854549;7:73013901;7:72971728;7:73010442;7:73019975;7:72857049	rs2286276;rs2074755;rs1178947;rs3812316;rs71556711;rs13235543;rs13234157;rs13247874;rs61010704;rs1178977	73019975;72857049;73010442;72987354;73013901;72877166;72971728;73020337;72850178;73013901;72971728;73019975;72877166;72987354;73020337;72857049;73013901;72877166;73020337;73010442;72971728;72850178;72877166;73013901;72857049;73020337;72854549;73060006;73020301;73086454;72924064;73067027;73020301;73098456;73020301;72854549;73020301;72854549;73060006;73020301;73086724;72757059;73126343;73115201;72897236;	rs61010704;rs1178977;rs13247874;rs2286276;rs13235543;rs2074755;rs13234157;rs3812316;-;rs13235543;rs13234157;rs61010704;rs2074755;rs2286276;rs3812316;rs1178977;rs13235543;rs2074755;rs3812316;rs13247874;rs13234157;-;rs2074755;rs13235543;rs1178977;rs3812316;rs71556711;rs799160;rs799157;rs13242693;rs113296769;rs6956862;rs799157;rs1527454;rs799157;rs71556711;rs799157;rs71556711;rs799160;rs799157;rs111331221;rs111423741;rs55951611;rs41271241;rs117528284;	Total_TG;Total_TG;Total_TG;Total_TG;Total_TG;Total_TG;Total_TG;Total_TG;Total_TG;Glycoproteins;Glycoproteins;Glycoproteins;Glycoproteins;Glycoproteins;Glycoproteins;Glycoproteins;XXL-VLDL-P;XXL-VLDL-P;XXL-VLDL-P;Glycoproteins;XXL-VLDL-P;Glycoproteins;MUFA;MUFA;XXL-VLDL-P;MUFA;Triglycerides;Triglycerides;Triglycerides;Triglycerides;Triglycerides;Triglycerides;Apolipoprotein_B;Triglycerides;LDL_cholesterol;HDL_cholesterol;Cholesterol;Apolipoprotein_B;HDL_cholesterol;HDL_cholesterol;Triglycerides;Triglycerides;Triglycerides;Triglycerides;Triglycerides;	Locke_et_al.;Locke_et_al.;Locke_et_al.;Locke_et_al.;Locke_et_al.;Locke_et_al.;Locke_et_al.;Locke_et_al.;Locke_et_al.;Locke_et_al.;Locke_et_al.;Locke_et_al.;Locke_et_al.;Locke_et_al.;Locke_et_al.;Locke_et_al.;Locke_et_al.;Locke_et_al.;Locke_et_al.;Locke_et_al.;Locke_et_al.;Locke_et_al.;Locke_et_al.;Locke_et_al.;Locke_et_al.;Locke_et_al.;Sinnott-Armstrong_et_al.;Sinnott-Armstrong_et_al.;Sinnott-Armstrong_et_al.;Sinnott-Armstrong_et_al.;Sinnott-Armstrong_et_al.;Sinnott-Armstrong_et_al.;Sinnott-Armstrong_et_al.;Sinnott-Armstrong_et_al.;Sinnott-Armstrong_et_al.;Sinnott-Armstrong_et_al.;Sinnott-Armstrong_et_al.;Sinnott-Armstrong_et_al.;Sinnott-Armstrong_et_al.;Sinnott-Armstrong_et_al.;Sinnott-Armstrong_et_al.;Sinnott-Armstrong_et_al.;Sinnott-Armstrong_et_al.;Sinnott-Armstrong_et_al.;Sinnott-Armstrong_et_al.;
7_13	7	76787127	78090681	Crea	77452430	7:77452430:C:T	rs10249075	t	c	0.2595	0.0311317	0.00448318	3.808e-12	11.42	33	0.5399	Yes	PHTF2	PTPN12	LD with splice region variant	1	Crea;	1	region_7_13_locus_1	intron_variant	7:77200392:A:T;7:77200392:A:T;7:77200392:A:T;	splice_region_variant,intron_variant,NMD_transcript_variant;splice_region_variant,intron_variant,non_coding_transcript_variant;splice_region_variant,intron_variant;	PTPN12;PTPN12;PTPN12;	NA	Hip circumference (Neale B 2017); Leg fat mass left (Neale B 2017); Leg fat mass right (Neale B 2017); Trunk fat mass (Neale B 2017); Weight (Neale B 2017); Whole body fat mass (Neale B 2017);	NA	NA	NA	NA	NA	NA	NA	7:77417584	rs1544459	77417584;77265140;77793266;77824040;	rs1544459;rs2230602;rs6973656;rs55759218;	Creatinine;Creatinine;Estimated_glomerular_filtration_rate;Estimated_glomerular_filtration_rate;	Lotta_et_al.;Sinnott-Armstrong_et_al.;Wuttke_et_al.;Wuttke_et_al.;
7_14	7	86586931	87633366	S-HDL-PL_percent	87132916	7:87132916:C:T	rs1055302	t	c	0.1401	0.0394271	0.00578628	9.499e-12	11.02	32	0.9323	Yes	ABCB1	ABCB1	Biology	1	S-HDL-PL_percent;	1	region_7_14_locus_1	downstream_gene_variant	7:87106365:A:G;	splice_region_variant,5_prime_UTR_variant;	ABCB4;	CHOLELITH_BROAD (p=8.88996e-42); K11_CHOLECYSTECTOMY (p=1.21675e-25); K11_CHOLELITH (p=6.92787e-41); K11_GALLBILPANC (p=7.8614e-38); O15_ICP (p=4.67951e-21); O15_ICP_WIDE (p=4.11908e-23);	Self-reported cholelithiasis or gall stones (Neale B 2017);	NA	NA	NA	NA	NA	NA	NA	NA	NA	87447271;87447271;	rs1014283;rs1014283;	Total_cholesterol_levels;LDL_cholesterol;	Klarin_et_al.;Klarin_et_al.;
7_15	7	94404876	95455528	XL-HDL-C	94909495	7:94909495:A:G	rs854534	a	g	0.3888	-0.0284594	0.00407559	2.892e-12	11.54	32	0.2169	No	PPP1R9A	PON1	Biology	9	HDL-D;L-HDL-PL_percent;XL-HDL-C;XL-HDL-CE;XL-HDL-FC;XL-HDL-L;XL-HDL-P;XL-HDL-PL;XL-HDL-TG;	1	region_7_15_locus_1	intron_variant	NA	NA	NA	NA	NA	NA	NA	NA	NA	NA	NA	NA	NA	NA	94974185;95042426;	rs17883513;rs186586197;	HDL_cholesterol;Apolipoprotein_A;	Sinnott-Armstrong_et_al.;Sinnott-Armstrong_et_al.;
7_15	7	94404876	95455528	XL-HDL-FC	94909495	7:94909495:A:G	rs854534	a	g	0.3885	-0.0261867	0.00409144	1.55e-10	9.81	32	0.3299	No	PPP1R9A	PON1	Biology	9	HDL-D;L-HDL-PL_percent;XL-HDL-C;XL-HDL-CE;XL-HDL-FC;XL-HDL-L;XL-HDL-P;XL-HDL-PL;XL-HDL-TG;	1	region_7_15_locus_1	intron_variant	NA	NA	NA	NA	NA	NA	NA	NA	NA	NA	NA	NA	NA	NA	94974185;95042426;	rs17883513;rs186586197;	HDL_cholesterol;Apolipoprotein_A;	Sinnott-Armstrong_et_al.;Sinnott-Armstrong_et_al.;
7_15	7	94404876	95455528	XL-HDL-TG	94947969	7:94947969:C:T	rs854562	t	c	0.3135	-0.0304619	0.00439241	4.058e-12	11.39	32	0.4458	No	PON1	PON1	Biology	7	HDL-D;L-HDL-PL_percent;XL-HDL-C;XL-HDL-CE;XL-HDL-L;XL-HDL-P;XL-HDL-TG;	1	region_7_15_locus_1	intron_variant	7:94946084:A:T;7:94946084:A:T;	missense_variant,NMD_transcript_variant;missense_variant;	PON1;PON1;	NA	NA	NA	NA	NA	NA	NA	NA	NA	NA	NA	94974185;95042426;	rs17883513;rs186586197;	HDL_cholesterol;Apolipoprotein_A;	Sinnott-Armstrong_et_al.;Sinnott-Armstrong_et_al.;
7_15	7	94404876	95455528	HDL-D	94953895	7:94953895:A:G	rs705379	a	g	0.4383	-0.0333388	0.00405427	1.983e-16	15.7	32	0.4961	Yes	PON1	PON1	Biology	9	HDL-D;L-HDL-PL_percent;L-HDL-TG;XL-HDL-C;XL-HDL-CE;XL-HDL-L;XL-HDL-P;XL-HDL-PL;XL-HDL-TG;	1	region_7_15_locus_1	5_prime_UTR_variant	NA	NA	NA	NA	NA	NA	NA	NA	NA	NA	NA	NA	NA	NA	94974185;95042426;	rs17883513;rs186586197;	HDL_cholesterol;Apolipoprotein_A;	Sinnott-Armstrong_et_al.;Sinnott-Armstrong_et_al.;
7_15	7	94404876	95455528	XL-HDL-P	94953895	7:94953895:A:G	rs705379	a	g	0.4385	-0.0309622	0.00407667	3.078e-14	13.51	32	0.202	No	PON1	PON1	Biology	9	HDL-D;L-HDL-PL_percent;L-HDL-TG;XL-HDL-C;XL-HDL-CE;XL-HDL-L;XL-HDL-P;XL-HDL-PL;XL-HDL-TG;	1	region_7_15_locus_1	5_prime_UTR_variant	NA	NA	NA	NA	NA	NA	NA	NA	NA	NA	NA	NA	NA	NA	94974185;95042426;	rs17883513;rs186586197;	HDL_cholesterol;Apolipoprotein_A;	Sinnott-Armstrong_et_al.;Sinnott-Armstrong_et_al.;
7_15	7	94404876	95455528	XL-HDL-L	94953895	7:94953895:A:G	rs705379	a	g	0.4385	-0.030215	0.00407659	1.246e-13	12.9	32	0.1705	No	PON1	PON1	Biology	9	HDL-D;L-HDL-PL_percent;L-HDL-TG;XL-HDL-C;XL-HDL-CE;XL-HDL-L;XL-HDL-P;XL-HDL-PL;XL-HDL-TG;	1	region_7_15_locus_1	5_prime_UTR_variant	NA	NA	NA	NA	NA	NA	NA	NA	NA	NA	NA	NA	NA	NA	94974185;95042426;	rs17883513;rs186586197;	HDL_cholesterol;Apolipoprotein_A;	Sinnott-Armstrong_et_al.;Sinnott-Armstrong_et_al.;
7_15	7	94404876	95455528	XL-HDL-PL	94953895	7:94953895:A:G	rs705379	a	g	0.4382	-0.0295297	0.00407318	4.174e-13	12.38	32	0.2635	No	PON1	PON1	Biology	9	HDL-D;L-HDL-PL_percent;L-HDL-TG;XL-HDL-C;XL-HDL-CE;XL-HDL-L;XL-HDL-P;XL-HDL-PL;XL-HDL-TG;	1	region_7_15_locus_1	5_prime_UTR_variant	NA	NA	NA	NA	NA	NA	NA	NA	NA	NA	NA	NA	NA	NA	94974185;95042426;	rs17883513;rs186586197;	HDL_cholesterol;Apolipoprotein_A;	Sinnott-Armstrong_et_al.;Sinnott-Armstrong_et_al.;
7_15	7	94404876	95455528	XL-HDL-CE	94953895	7:94953895:A:G	rs705379	a	g	0.4385	-0.028671	0.00404589	1.376e-12	11.86	32	0.06855	No	PON1	PON1	Biology	9	HDL-D;L-HDL-PL_percent;L-HDL-TG;XL-HDL-C;XL-HDL-CE;XL-HDL-L;XL-HDL-P;XL-HDL-PL;XL-HDL-TG;	1	region_7_15_locus_1	5_prime_UTR_variant	NA	NA	NA	NA	NA	NA	NA	NA	NA	NA	NA	NA	NA	NA	94974185;95042426;	rs17883513;rs186586197;	HDL_cholesterol;Apolipoprotein_A;	Sinnott-Armstrong_et_al.;Sinnott-Armstrong_et_al.;
7_15	7	94404876	95455528	L-HDL-TG	94953895	7:94953895:A:G	rs705379	a	g	0.4383	-0.0276705	0.00405261	8.622e-12	11.06	32	0.3566	No	PON1	PON1	Biology	9	HDL-D;L-HDL-PL_percent;L-HDL-TG;XL-HDL-C;XL-HDL-CE;XL-HDL-L;XL-HDL-P;XL-HDL-PL;XL-HDL-TG;	1	region_7_15_locus_1	5_prime_UTR_variant	NA	NA	NA	NA	NA	NA	NA	NA	NA	NA	NA	NA	NA	NA	94974185;95042426;	rs17883513;rs186586197;	HDL_cholesterol;Apolipoprotein_A;	Sinnott-Armstrong_et_al.;Sinnott-Armstrong_et_al.;
7_15	7	94404876	95455528	L-HDL-PL_percent	94954696	7:94954696:C:G	rs854572	c	g	0.5147	-0.033402	0.00408276	2.809e-16	15.55	31	0.01773	No	PON1	PON1	Biology	11	HDL-D;L-HDL-PL_percent;L-HDL-TG;S-HDL-L;S-HDL-P;XL-HDL-C;XL-HDL-CE;XL-HDL-L;XL-HDL-P;XL-HDL-PL;XL-HDL-TG;	1	region_7_15_locus_1	upstream_gene_variant	NA	NA	NA	NA	Serum arylesterase activity (Tang WH 2012); Serum paraoxonase activity (Tang WH 2012); Paraoxonase activity (Tang WH 2012);	NA	NA	NA	NA	NA	NA	NA	NA	NA	94974185;95042426;	rs17883513;rs186586197;	HDL_cholesterol;Apolipoprotein_A;	Sinnott-Armstrong_et_al.;Sinnott-Armstrong_et_al.;
7_15	7	94404876	95455528	S-HDL-L	94954696	7:94954696:C:G	rs854572	c	g	0.518	-0.0259466	0.00412186	3.077e-10	9.51	30	0.956	No	PON1	PON1	Biology	11	HDL-D;L-HDL-PL_percent;L-HDL-TG;S-HDL-L;S-HDL-P;XL-HDL-C;XL-HDL-CE;XL-HDL-L;XL-HDL-P;XL-HDL-PL;XL-HDL-TG;	1	region_7_15_locus_1	upstream_gene_variant	NA	NA	NA	NA	Serum arylesterase activity (Tang WH 2012); Serum paraoxonase activity (Tang WH 2012); Paraoxonase activity (Tang WH 2012);	NA	NA	NA	NA	NA	NA	NA	NA	NA	94974185;95042426;	rs17883513;rs186586197;	HDL_cholesterol;Apolipoprotein_A;	Sinnott-Armstrong_et_al.;Sinnott-Armstrong_et_al.;
7_15	7	94404876	95455528	S-HDL-P	94954696	7:94954696:C:G	rs854572	c	g	0.518	-0.0254064	0.00412189	7.104e-10	9.15	30	0.9668	No	PON1	PON1	Biology	11	HDL-D;L-HDL-PL_percent;L-HDL-TG;S-HDL-L;S-HDL-P;XL-HDL-C;XL-HDL-CE;XL-HDL-L;XL-HDL-P;XL-HDL-PL;XL-HDL-TG;	1	region_7_15_locus_1	upstream_gene_variant	NA	NA	NA	NA	Serum arylesterase activity (Tang WH 2012); Serum paraoxonase activity (Tang WH 2012); Paraoxonase activity (Tang WH 2012);	NA	NA	NA	NA	NA	NA	NA	NA	NA	94974185;95042426;	rs17883513;rs186586197;	HDL_cholesterol;Apolipoprotein_A;	Sinnott-Armstrong_et_al.;Sinnott-Armstrong_et_al.;
7_16	7	129922934	130966854	S-HDL-TG_percent	130423972	7:130423972:A:G	rs6973807	a	g	0.5255	0.0262993	0.0040719	1.056e-10	9.98	31	0.3257	No	KLF14	KLF14	Biology	29	ApoBbyApoA1;HDL2-C;HDL-C;L-HDL-C;L-HDL-CE;L-HDL-FC;L-HDL-L;L-HDL-P;L-HDL-PL;L-VLDL-CE;M-HDL-TG_percent;M-VLDL-C;M-VLDL-CE;M-VLDL-FC;M-VLDL-L;M-VLDL-P;M-VLDL-PL;Serum-TG;S-HDL-TG;S-HDL-TG_percent;S-VLDL-FC;S-VLDL-L;S-VLDL-P;S-VLDL-PL;S-VLDL-TG;VLDL-C;VLDL-TG;XL-VLDL-CE;XS-VLDL-TG;	1	region_7_16_locus_1	intergenic_variant	NA	NA	NA	DIABETES_FG (p=7.57705e-11); DM_OTHER_WIDE (p=2.61336e-12); E4_DIABETES (p=4.18601e-11); E4_DM2 (p=3.66185e-13); E4_DM2NASCOMP (p=4.64836e-12); E4_DM2_STRICT (p=1.77746e-13); KELA_DIAB_INSUL (p=4.23545e-11); KELA_DIAB_INSUL_EXMORE (p=2.25216e-11); N14_HYPERTROPHYBREAST (p=5.41527e-10); T2D (p=3.60496e-13); T2D_INCLAVO (p=5.11211e-13); T2D_WIDE (p=5.81099e-10);	Arm fat percentage left (Neale B 2017); Arm fat percentage right (Neale B 2017); Body fat percentage (Neale B 2017); Hip circumference (Neale B 2017); Impedance of arm left (Neale B 2017); Impedance of arm right (Neale B 2017); Leg fat percentage left (Neale B 2017); Leg fat percentage right (Neale B 2017); Self-reported hypertension (Neale B 2017); Treatment with blood pressure medication (Neale B 2017); Treatment with cholesterol lowering medication (Neale B 2017); Trunk fat mass (Neale B 2017); Trunk fat percentage (Neale B 2017); Vascular or heart problems diagnosed by doctor: high blood pressure (Neale B 2017); Vascular or heart problems diagnosed by doctor: none of the above (Neale B 2017);	NA	NA	NA	7:130422934;7:130422934;7:130423972;7:130423972;7:130424075;7:130424075;7:130424212;7:130424212;7:130424646;7:130424646;7:130424893;7:130424893;7:130426554;7:130426554;7:130426556;7:130426556;7:130427057;7:130427057;7:130427388;7:130427388;7:130429186;7:130429186;7:130429186;7:130430930;7:130430930;7:130430969;7:130430969;7:130432469;7:130432469;7:130432481;7:130432481;7:130432481;7:130432538;7:130432538;7:130432538;7:130432913;7:130432913;7:130432916;7:130432916;7:130433384;7:130433384;7:130433384;7:130433384;7:130433594;7:130433594;7:130433594;7:130433944;7:130433944;7:130433944;7:130433944;7:130434500;7:130434500;7:130434526;7:130434526;7:130434529;7:130434529;7:130435181;7:130435181;7:130435181;7:130435181;7:130436075;7:130436075;7:130436402;7:130436402;7:130436459;7:130436459;7:130436459;7:130437124;7:130437124;7:130437124;7:130437476;7:130437476;7:130437476;7:130437476;7:130437689;7:130437689;7:130437689;7:130438214;7:130438214;7:130438214;7:130438531;7:130438531;7:130439058;7:130439058;7:130439058;7:130439058;7:130439862;7:130439862;7:130439862;7:130439862;7:130441884;7:130441884;7:130442141;7:130442141;7:130442141;7:130442447;7:130442447;7:130442603;7:130442603;7:130442627;7:130442627;7:130444934;7:130444934;7:130444934;7:130445128;7:130445128;7:130445428;7:130445428;7:130445574;7:130445574;7:130445847;7:130445847;7:130445877;7:130445877;7:130445877;7:130445981;7:130445981;7:130445981;7:130445981;7:130447130;7:130447130;7:130449194;7:130449194;7:130449458;7:130449458;7:130449842;7:130449842;7:130450151;7:130450151;7:130450197;7:130450197;7:130450387;7:130450387;7:130450661;7:130450661;7:130451497;7:130451497;7:130451623;7:130451623;7:130451671;7:130451671;7:130451984;7:130451984;7:130452227;7:130452227;7:130453382;7:130453382;7:130453382;7:130453382;7:130453822;7:130453822;7:130455588;7:130455588;7:130457914;7:130457914;7:130457926;7:130457926;7:130457931;7:130457931;7:130457931;7:130457931;7:130458674;7:130458674;7:130459242;7:130459242;7:130460276;7:130460276;7:130460291;7:130460291;7:130460480;7:130460480;7:130461858;7:130461858;7:130462242;7:130462242;7:130462283;7:130462283;7:130463192;7:130463192;7:130463325;7:130463325;7:130463456;7:130463456;7:130463758;7:130463758;7:130463758;7:130463831;7:130463831;7:130464125;7:130464125;7:130464596;7:130464596;7:130464660;7:130464660;7:130465054;7:130465054;7:130465054;7:130465054;7:130465615;7:130465615;7:130465654;7:130465654;7:130465654;7:130466091;7:130466091;7:130466091;7:130466854;7:130466854;7:130466854;7:130466966;7:130466966;7:130467178;7:130467178;7:130467272;7:130467272;7:130467575;7:130467575;7:130467575;7:130468015;7:130468015;7:130468190;7:130468190;7:130468190;	rs12154627;rs12154627;rs6973807;rs6973807;rs6974400;rs6974400;rs6974288;rs6974288;rs11762784;rs11762784;rs374061979;rs374061979;rs200015011;rs200015011;rs371272337;rs371272337;rs3996350;rs3996350;rs10244142;rs10244142;rs13234269;rs13234269;rs13234269;rs4731701;rs4731701;rs10260148;rs10260148;rs34072724;rs34072724;rs6971365;rs6971365;rs6971365;rs13241165;rs13241165;rs13241165;rs372487240;rs372487240;rs13241634;rs13241634;rs4731702;rs4731702;rs4731702;rs4731702;rs11976955;rs11976955;rs11976955;rs6961342;rs6961342;rs6961342;rs6961342;rs35722851;rs35722851;rs35057928;rs35057928;rs34282904;rs34282904;rs287621;rs287621;rs287621;rs287621;rs149716619;rs149716619;rs34084575;rs34084575;rs11979110;rs11979110;rs11979110;rs13230111;rs13230111;rs13230111;rs7810507;rs7810507;rs7810507;rs7810507;rs13233731;rs13233731;rs13233731;rs13234407;rs13234407;rs13234407;rs559324308;rs559324308;rs7783857;rs7783857;rs7783857;rs7783857;rs13241538;rs13241538;rs13241538;rs13241538;rs13228906;rs13228906;rs6467314;rs6467314;rs6467314;rs548547376;rs548547376;rs34518086;rs34518086;rs17185445;rs17185445;rs3996352;rs3996352;rs3996352;rs13240528;rs13240528;rs35363532;rs35363532;rs17789506;rs17789506;rs35712907;rs35712907;rs11765979;rs11765979;rs11765979;rs1364422;rs1364422;rs1364422;rs1364422;rs59326756;rs59326756;rs146661023;rs146661023;rs12667251;rs12667251;rs149522;rs149522;rs185963;rs185963;rs288484;rs288484;rs172306;rs172306;rs577195;rs577195;rs112624775;rs112624775;rs1646629;rs1646629;rs1646631;rs1646631;rs373115893;rs373115893;rs10238574;rs10238574;rs1596972;rs1596972;rs1596972;rs1596972;rs13227508;rs13227508;rs1838931;rs1838931;rs1562396;rs1562396;rs1562397;rs1562397;rs1562398;rs1562398;rs1562398;rs1562398;rs61061846;rs61061846;rs34748838;rs34748838;rs6968740;rs6968740;rs28544889;rs28544889;rs6951054;rs6951054;rs534425422;rs534425422;rs4425698;rs4425698;rs1596973;rs1596973;rs6467315;rs6467315;rs6949956;rs6949956;rs6968233;rs6968233;rs10954284;rs10954284;rs10954284;rs10245520;rs10245520;rs6972634;rs6972634;rs6467316;rs6467316;rs6467317;rs6467317;rs9641894;rs9641894;rs9641894;rs9641894;rs34188023;rs34188023;rs1447059;rs1447059;rs1447059;rs1447060;rs1447060;rs1447060;rs972283;rs972283;rs972283;rs972284;rs972284;rs10610268;rs10610268;rs972285;rs972285;rs738134;rs738134;rs738134;rs61462211;rs61462211;rs1838932;rs1838932;rs1838932;	HDL_C;triglyc;HDL_C;triglyc;HDL_C;triglyc;HDL_C;triglyc;HDL_C;triglyc;HDL_C;triglyc;HDL_C;triglyc;HDL_C;triglyc;HDL_C;triglyc;HDL_C;triglyc;HDL;HDL_C;triglyc;HDL_C;triglyc;HDL_C;triglyc;HDL_C;triglyc;HDL;HDL_C;triglyc;HDL;HDL_C;triglyc;HDL_C;triglyc;HDL_C;triglyc;HDL;HDL_C;TG;triglyc;HDL;HDL_C;triglyc;HDL;HDL_C;TG;triglyc;HDL_C;triglyc;HDL_C;triglyc;HDL_C;triglyc;HDL;HDL_C;TG;triglyc;HDL_C;triglyc;HDL_C;triglyc;HDL;HDL_C;triglyc;HDL;HDL_C;triglyc;HDL;HDL_C;TG;triglyc;HDL;HDL_C;triglyc;HDL;HDL_C;triglyc;HDL_C;triglyc;HDL;HDL_C;TG;triglyc;HDL;HDL_C;TG;triglyc;HDL_C;triglyc;HDL;HDL_C;triglyc;HDL_C;triglyc;HDL_C;triglyc;HDL_C;triglyc;HDL;HDL_C;triglyc;HDL_C;triglyc;HDL_C;triglyc;HDL_C;triglyc;HDL_C;triglyc;HDL;HDL_C;triglyc;HDL;HDL_C;TG;triglyc;HDL_C;triglyc;HDL_C;triglyc;HDL_C;triglyc;HDL_C;triglyc;HDL_C;triglyc;HDL_C;triglyc;HDL_C;triglyc;HDL_C;triglyc;HDL_C;triglyc;HDL_C;triglyc;HDL_C;triglyc;HDL_C;triglyc;HDL_C;triglyc;HDL;HDL_C;TG;triglyc;HDL_C;triglyc;HDL_C;triglyc;HDL_C;triglyc;HDL_C;triglyc;HDL;HDL_C;TG;triglyc;HDL_C;triglyc;HDL_C;triglyc;HDL_C;triglyc;HDL_C;triglyc;HDL_C;triglyc;HDL_C;triglyc;HDL_C;triglyc;HDL_C;triglyc;HDL_C;triglyc;HDL_C;triglyc;HDL_C;triglyc;HDL;HDL_C;triglyc;HDL_C;triglyc;HDL_C;triglyc;HDL_C;triglyc;HDL_C;triglyc;HDL;HDL_C;TG;triglyc;HDL_C;triglyc;HDL;HDL_C;triglyc;HDL;HDL_C;triglyc;HDL;HDL_C;triglyc;HDL_C;triglyc;HDL_C;triglyc;HDL_C;triglyc;HDL;HDL_C;triglyc;HDL_C;triglyc;HDL;HDL_C;triglyc;	UKBB;UKBB;UKBB;UKBB;UKBB;UKBB;UKBB;UKBB;UKBB;UKBB;UKBB;UKBB;UKBB;UKBB;UKBB;UKBB;UKBB;UKBB;UKBB;UKBB;Willer_et_al_2013;UKBB;UKBB;UKBB;UKBB;UKBB;UKBB;UKBB;UKBB;Willer_et_al_2013;UKBB;UKBB;Willer_et_al_2013;UKBB;UKBB;UKBB;UKBB;UKBB;UKBB;Willer_et_al_2013;UKBB;Willer_et_al_2013;UKBB;Willer_et_al_2013;UKBB;UKBB;Willer_et_al_2013;UKBB;Willer_et_al_2013;UKBB;UKBB;UKBB;UKBB;UKBB;UKBB;UKBB;Willer_et_al_2013;UKBB;Willer_et_al_2013;UKBB;UKBB;UKBB;UKBB;UKBB;Willer_et_al_2013;UKBB;UKBB;Willer_et_al_2013;UKBB;UKBB;Willer_et_al_2013;UKBB;Willer_et_al_2013;UKBB;Willer_et_al_2013;UKBB;UKBB;Willer_et_al_2013;UKBB;UKBB;UKBB;UKBB;Willer_et_al_2013;UKBB;Willer_et_al_2013;UKBB;Willer_et_al_2013;UKBB;Willer_et_al_2013;UKBB;UKBB;UKBB;Willer_et_al_2013;UKBB;UKBB;UKBB;UKBB;UKBB;UKBB;UKBB;UKBB;Willer_et_al_2013;UKBB;UKBB;UKBB;UKBB;UKBB;UKBB;UKBB;UKBB;UKBB;UKBB;Willer_et_al_2013;UKBB;UKBB;Willer_et_al_2013;UKBB;Willer_et_al_2013;UKBB;UKBB;UKBB;UKBB;UKBB;UKBB;UKBB;UKBB;UKBB;UKBB;UKBB;UKBB;UKBB;UKBB;UKBB;UKBB;UKBB;UKBB;UKBB;UKBB;UKBB;UKBB;UKBB;UKBB;UKBB;UKBB;UKBB;Willer_et_al_2013;UKBB;Willer_et_al_2013;UKBB;UKBB;UKBB;UKBB;UKBB;UKBB;UKBB;UKBB;UKBB;Willer_et_al_2013;UKBB;Willer_et_al_2013;UKBB;UKBB;UKBB;UKBB;UKBB;UKBB;UKBB;UKBB;UKBB;UKBB;UKBB;UKBB;UKBB;UKBB;UKBB;UKBB;UKBB;UKBB;UKBB;UKBB;UKBB;UKBB;UKBB;Willer_et_al_2013;UKBB;UKBB;UKBB;UKBB;UKBB;UKBB;UKBB;UKBB;UKBB;UKBB;Willer_et_al_2013;UKBB;Willer_et_al_2013;UKBB;UKBB;UKBB;Willer_et_al_2013;UKBB;UKBB;Willer_et_al_2013;UKBB;UKBB;Willer_et_al_2013;UKBB;UKBB;UKBB;UKBB;UKBB;UKBB;UKBB;UKBB;Willer_et_al_2013;UKBB;UKBB;UKBB;UKBB;Willer_et_al_2013;UKBB;UKBB;	7:130435181	rs287621	130757845;130747722;130435181;130435181;130435181;130435181;130585492;130435181;129924294;129924294;	rs34518086;rs6971365;rs287621;rs287621;rs287621;rs287621;rs157934;rs287621;rs62491533;rs62491533;	Triglycerides;HDL_cholesterol;HDL_cholesterol;Triglycerides;Apolipoprotein_A;Apolipoprotein_B;Albumin;LDL_cholesterol;Estimated_glomerular_filtration_rate;Estimated_glomerular_filtration_rate;	Klarin_et_al.;Klarin_et_al.;Sinnott-Armstrong_et_al.;Sinnott-Armstrong_et_al.;Sinnott-Armstrong_et_al.;Sinnott-Armstrong_et_al.;Sinnott-Armstrong_et_al.;Sinnott-Armstrong_et_al.;Wuttke_et_al.;Wuttke_et_al.;
7_16	7	129922934	130966854	M-VLDL-C	130424212	7:130424212:A:G	rs6974288	a	g	0.5264	0.0269054	0.00411749	6.385e-11	10.19	31	0.4794	No	KLF14	KLF14	Biology	30	ApoBbyApoA1;HDL2-C;HDL-C;L-HDL-C;L-HDL-CE;L-HDL-FC;L-HDL-L;L-HDL-P;L-HDL-PL;L-VLDL-C;L-VLDL-CE;M-HDL-TG_percent;M-VLDL-C;M-VLDL-CE;M-VLDL-FC;M-VLDL-L;M-VLDL-P;M-VLDL-PL;Serum-TG;S-HDL-TG;S-HDL-TG_percent;S-VLDL-FC;S-VLDL-L;S-VLDL-P;S-VLDL-PL;S-VLDL-TG;VLDL-C;VLDL-TG;XL-VLDL-CE;XS-VLDL-TG;	1	region_7_16_locus_1	intergenic_variant	NA	NA	NA	DIABETES_FG (p=7.4817e-11); DM_OTHER_WIDE (p=2.59239e-12); E4_DIABETES (p=4.12192e-11); E4_DM2 (p=3.6033e-13); E4_DM2NASCOMP (p=4.52064e-12); E4_DM2_STRICT (p=1.76929e-13); KELA_DIAB_INSUL (p=4.26089e-11); KELA_DIAB_INSUL_EXMORE (p=2.23615e-11); N14_HYPERTROPHYBREAST (p=5.35945e-10); T2D (p=3.58592e-13); T2D_INCLAVO (p=5.08628e-13); T2D_WIDE (p=5.70742e-10);	Arm fat percentage left (Neale B 2017); Arm fat percentage right (Neale B 2017); Body fat percentage (Neale B 2017); Hip circumference (Neale B 2017); Impedance of arm left (Neale B 2017); Impedance of arm right (Neale B 2017); Leg fat percentage left (Neale B 2017); Leg fat percentage right (Neale B 2017); Self-reported hypertension (Neale B 2017); Treatment with blood pressure medication (Neale B 2017); Treatment with cholesterol lowering medication (Neale B 2017); Trunk fat mass (Neale B 2017); Trunk fat percentage (Neale B 2017); Vascular or heart problems diagnosed by doctor: high blood pressure (Neale B 2017); Vascular or heart problems diagnosed by doctor: none of the above (Neale B 2017);	NA	NA	NA	7:130422934;7:130422934;7:130423972;7:130423972;7:130424075;7:130424075;7:130424212;7:130424212;7:130424646;7:130424646;7:130424893;7:130424893;7:130426554;7:130426554;7:130426556;7:130426556;7:130427057;7:130427057;7:130427388;7:130427388;7:130429186;7:130429186;7:130429186;7:130430930;7:130430930;7:130430969;7:130430969;7:130432469;7:130432469;7:130432481;7:130432481;7:130432481;7:130432538;7:130432538;7:130432538;7:130432913;7:130432913;7:130432916;7:130432916;7:130433384;7:130433384;7:130433384;7:130433384;7:130433594;7:130433594;7:130433594;7:130433944;7:130433944;7:130433944;7:130433944;7:130434500;7:130434500;7:130434526;7:130434526;7:130434529;7:130434529;7:130435181;7:130435181;7:130435181;7:130435181;7:130436075;7:130436075;7:130436402;7:130436402;7:130436459;7:130436459;7:130436459;7:130437124;7:130437124;7:130437124;7:130437476;7:130437476;7:130437476;7:130437476;7:130437689;7:130437689;7:130437689;7:130438214;7:130438214;7:130438214;7:130438531;7:130438531;7:130439058;7:130439058;7:130439058;7:130439058;7:130439862;7:130439862;7:130439862;7:130439862;7:130441884;7:130441884;7:130442141;7:130442141;7:130442141;7:130442447;7:130442447;7:130442603;7:130442603;7:130442627;7:130442627;7:130444934;7:130444934;7:130444934;7:130445128;7:130445128;7:130445428;7:130445428;7:130445574;7:130445574;7:130445847;7:130445847;7:130445877;7:130445877;7:130445877;7:130445981;7:130445981;7:130445981;7:130445981;7:130447130;7:130447130;7:130449165;7:130449165;7:130449194;7:130449194;7:130449458;7:130449458;7:130449842;7:130449842;7:130450151;7:130450151;7:130450197;7:130450197;7:130450387;7:130450387;7:130450661;7:130450661;7:130451497;7:130451497;7:130451623;7:130451623;7:130451671;7:130451671;7:130451984;7:130451984;7:130452227;7:130452227;7:130453382;7:130453382;7:130453382;7:130453382;7:130453822;7:130453822;7:130455588;7:130455588;7:130457914;7:130457914;7:130457926;7:130457926;7:130457931;7:130457931;7:130457931;7:130457931;7:130458674;7:130458674;7:130459242;7:130459242;7:130460276;7:130460276;7:130460291;7:130460291;7:130460480;7:130460480;7:130461858;7:130461858;7:130462242;7:130462242;7:130462283;7:130462283;7:130463192;7:130463192;7:130463325;7:130463325;7:130463456;7:130463456;7:130463758;7:130463758;7:130463758;7:130463831;7:130463831;7:130464125;7:130464125;7:130464596;7:130464596;7:130464660;7:130464660;7:130465054;7:130465054;7:130465054;7:130465054;7:130465615;7:130465615;7:130465654;7:130465654;7:130465654;7:130466091;7:130466091;7:130466091;7:130466854;7:130466854;7:130466854;7:130466966;7:130466966;7:130467178;7:130467178;7:130467272;7:130467272;7:130467575;7:130467575;7:130467575;7:130468015;7:130468015;7:130468190;7:130468190;7:130468190;	rs12154627;rs12154627;rs6973807;rs6973807;rs6974400;rs6974400;rs6974288;rs6974288;rs11762784;rs11762784;rs374061979;rs374061979;rs200015011;rs200015011;rs371272337;rs371272337;rs3996350;rs3996350;rs10244142;rs10244142;rs13234269;rs13234269;rs13234269;rs4731701;rs4731701;rs10260148;rs10260148;rs34072724;rs34072724;rs6971365;rs6971365;rs6971365;rs13241165;rs13241165;rs13241165;rs372487240;rs372487240;rs13241634;rs13241634;rs4731702;rs4731702;rs4731702;rs4731702;rs11976955;rs11976955;rs11976955;rs6961342;rs6961342;rs6961342;rs6961342;rs35722851;rs35722851;rs35057928;rs35057928;rs34282904;rs34282904;rs287621;rs287621;rs287621;rs287621;rs149716619;rs149716619;rs34084575;rs34084575;rs11979110;rs11979110;rs11979110;rs13230111;rs13230111;rs13230111;rs7810507;rs7810507;rs7810507;rs7810507;rs13233731;rs13233731;rs13233731;rs13234407;rs13234407;rs13234407;rs559324308;rs559324308;rs7783857;rs7783857;rs7783857;rs7783857;rs13241538;rs13241538;rs13241538;rs13241538;rs13228906;rs13228906;rs6467314;rs6467314;rs6467314;rs548547376;rs548547376;rs34518086;rs34518086;rs17185445;rs17185445;rs3996352;rs3996352;rs3996352;rs13240528;rs13240528;rs35363532;rs35363532;rs17789506;rs17789506;rs35712907;rs35712907;rs11765979;rs11765979;rs11765979;rs1364422;rs1364422;rs1364422;rs1364422;rs59326756;rs59326756;rs576976331;rs576976331;rs146661023;rs146661023;rs12667251;rs12667251;rs149522;rs149522;rs185963;rs185963;rs288484;rs288484;rs172306;rs172306;rs577195;rs577195;rs112624775;rs112624775;rs1646629;rs1646629;rs1646631;rs1646631;rs373115893;rs373115893;rs10238574;rs10238574;rs1596972;rs1596972;rs1596972;rs1596972;rs13227508;rs13227508;rs1838931;rs1838931;rs1562396;rs1562396;rs1562397;rs1562397;rs1562398;rs1562398;rs1562398;rs1562398;rs61061846;rs61061846;rs34748838;rs34748838;rs6968740;rs6968740;rs28544889;rs28544889;rs6951054;rs6951054;rs534425422;rs534425422;rs4425698;rs4425698;rs1596973;rs1596973;rs6467315;rs6467315;rs6949956;rs6949956;rs6968233;rs6968233;rs10954284;rs10954284;rs10954284;rs10245520;rs10245520;rs6972634;rs6972634;rs6467316;rs6467316;rs6467317;rs6467317;rs9641894;rs9641894;rs9641894;rs9641894;rs34188023;rs34188023;rs1447059;rs1447059;rs1447059;rs1447060;rs1447060;rs1447060;rs972283;rs972283;rs972283;rs972284;rs972284;rs10610268;rs10610268;rs972285;rs972285;rs738134;rs738134;rs738134;rs61462211;rs61462211;rs1838932;rs1838932;rs1838932;	HDL_C;triglyc;HDL_C;triglyc;HDL_C;triglyc;HDL_C;triglyc;HDL_C;triglyc;HDL_C;triglyc;HDL_C;triglyc;HDL_C;triglyc;HDL_C;triglyc;HDL_C;triglyc;HDL;HDL_C;triglyc;HDL_C;triglyc;HDL_C;triglyc;HDL_C;triglyc;HDL;HDL_C;triglyc;HDL;HDL_C;triglyc;HDL_C;triglyc;HDL_C;triglyc;HDL;HDL_C;TG;triglyc;HDL;HDL_C;triglyc;HDL;HDL_C;TG;triglyc;HDL_C;triglyc;HDL_C;triglyc;HDL_C;triglyc;HDL;HDL_C;TG;triglyc;HDL_C;triglyc;HDL_C;triglyc;HDL;HDL_C;triglyc;HDL;HDL_C;triglyc;HDL;HDL_C;TG;triglyc;HDL;HDL_C;triglyc;HDL;HDL_C;triglyc;HDL_C;triglyc;HDL;HDL_C;TG;triglyc;HDL;HDL_C;TG;triglyc;HDL_C;triglyc;HDL;HDL_C;triglyc;HDL_C;triglyc;HDL_C;triglyc;HDL_C;triglyc;HDL;HDL_C;triglyc;HDL_C;triglyc;HDL_C;triglyc;HDL_C;triglyc;HDL_C;triglyc;HDL;HDL_C;triglyc;HDL;HDL_C;TG;triglyc;HDL_C;triglyc;HDL_C;triglyc;HDL_C;triglyc;HDL_C;triglyc;HDL_C;triglyc;HDL_C;triglyc;HDL_C;triglyc;HDL_C;triglyc;HDL_C;triglyc;HDL_C;triglyc;HDL_C;triglyc;HDL_C;triglyc;HDL_C;triglyc;HDL_C;triglyc;HDL;HDL_C;TG;triglyc;HDL_C;triglyc;HDL_C;triglyc;HDL_C;triglyc;HDL_C;triglyc;HDL;HDL_C;TG;triglyc;HDL_C;triglyc;HDL_C;triglyc;HDL_C;triglyc;HDL_C;triglyc;HDL_C;triglyc;HDL_C;triglyc;HDL_C;triglyc;HDL_C;triglyc;HDL_C;triglyc;HDL_C;triglyc;HDL_C;triglyc;HDL;HDL_C;triglyc;HDL_C;triglyc;HDL_C;triglyc;HDL_C;triglyc;HDL_C;triglyc;HDL;HDL_C;TG;triglyc;HDL_C;triglyc;HDL;HDL_C;triglyc;HDL;HDL_C;triglyc;HDL;HDL_C;triglyc;HDL_C;triglyc;HDL_C;triglyc;HDL_C;triglyc;HDL;HDL_C;triglyc;HDL_C;triglyc;HDL;HDL_C;triglyc;	UKBB;UKBB;UKBB;UKBB;UKBB;UKBB;UKBB;UKBB;UKBB;UKBB;UKBB;UKBB;UKBB;UKBB;UKBB;UKBB;UKBB;UKBB;UKBB;UKBB;Willer_et_al_2013;UKBB;UKBB;UKBB;UKBB;UKBB;UKBB;UKBB;UKBB;Willer_et_al_2013;UKBB;UKBB;Willer_et_al_2013;UKBB;UKBB;UKBB;UKBB;UKBB;UKBB;Willer_et_al_2013;UKBB;Willer_et_al_2013;UKBB;Willer_et_al_2013;UKBB;UKBB;Willer_et_al_2013;UKBB;Willer_et_al_2013;UKBB;UKBB;UKBB;UKBB;UKBB;UKBB;UKBB;Willer_et_al_2013;UKBB;Willer_et_al_2013;UKBB;UKBB;UKBB;UKBB;UKBB;Willer_et_al_2013;UKBB;UKBB;Willer_et_al_2013;UKBB;UKBB;Willer_et_al_2013;UKBB;Willer_et_al_2013;UKBB;Willer_et_al_2013;UKBB;UKBB;Willer_et_al_2013;UKBB;UKBB;UKBB;UKBB;Willer_et_al_2013;UKBB;Willer_et_al_2013;UKBB;Willer_et_al_2013;UKBB;Willer_et_al_2013;UKBB;UKBB;UKBB;Willer_et_al_2013;UKBB;UKBB;UKBB;UKBB;UKBB;UKBB;UKBB;UKBB;Willer_et_al_2013;UKBB;UKBB;UKBB;UKBB;UKBB;UKBB;UKBB;UKBB;UKBB;UKBB;Willer_et_al_2013;UKBB;UKBB;Willer_et_al_2013;UKBB;Willer_et_al_2013;UKBB;UKBB;UKBB;UKBB;UKBB;UKBB;UKBB;UKBB;UKBB;UKBB;UKBB;UKBB;UKBB;UKBB;UKBB;UKBB;UKBB;UKBB;UKBB;UKBB;UKBB;UKBB;UKBB;UKBB;UKBB;UKBB;UKBB;UKBB;UKBB;Willer_et_al_2013;UKBB;Willer_et_al_2013;UKBB;UKBB;UKBB;UKBB;UKBB;UKBB;UKBB;UKBB;UKBB;Willer_et_al_2013;UKBB;Willer_et_al_2013;UKBB;UKBB;UKBB;UKBB;UKBB;UKBB;UKBB;UKBB;UKBB;UKBB;UKBB;UKBB;UKBB;UKBB;UKBB;UKBB;UKBB;UKBB;UKBB;UKBB;UKBB;UKBB;UKBB;Willer_et_al_2013;UKBB;UKBB;UKBB;UKBB;UKBB;UKBB;UKBB;UKBB;UKBB;UKBB;Willer_et_al_2013;UKBB;Willer_et_al_2013;UKBB;UKBB;UKBB;Willer_et_al_2013;UKBB;UKBB;Willer_et_al_2013;UKBB;UKBB;Willer_et_al_2013;UKBB;UKBB;UKBB;UKBB;UKBB;UKBB;UKBB;UKBB;Willer_et_al_2013;UKBB;UKBB;UKBB;UKBB;Willer_et_al_2013;UKBB;UKBB;	7:130435181	rs287621	130757845;130747722;130435181;130435181;130435181;130435181;130585492;130435181;129924294;129924294;	rs34518086;rs6971365;rs287621;rs287621;rs287621;rs287621;rs157934;rs287621;rs62491533;rs62491533;	Triglycerides;HDL_cholesterol;HDL_cholesterol;Triglycerides;Apolipoprotein_A;Apolipoprotein_B;Albumin;LDL_cholesterol;Estimated_glomerular_filtration_rate;Estimated_glomerular_filtration_rate;	Klarin_et_al.;Klarin_et_al.;Sinnott-Armstrong_et_al.;Sinnott-Armstrong_et_al.;Sinnott-Armstrong_et_al.;Sinnott-Armstrong_et_al.;Sinnott-Armstrong_et_al.;Sinnott-Armstrong_et_al.;Wuttke_et_al.;Wuttke_et_al.;
7_16	7	129922934	130966854	S-VLDL-TG	130424212	7:130424212:A:G	rs6974288	a	g	0.5265	0.0266481	0.00411925	9.856e-11	10.01	31	0.382	No	KLF14	KLF14	Biology	30	ApoBbyApoA1;HDL2-C;HDL-C;L-HDL-C;L-HDL-CE;L-HDL-FC;L-HDL-L;L-HDL-P;L-HDL-PL;L-VLDL-C;L-VLDL-CE;M-HDL-TG_percent;M-VLDL-C;M-VLDL-CE;M-VLDL-FC;M-VLDL-L;M-VLDL-P;M-VLDL-PL;Serum-TG;S-HDL-TG;S-HDL-TG_percent;S-VLDL-FC;S-VLDL-L;S-VLDL-P;S-VLDL-PL;S-VLDL-TG;VLDL-C;VLDL-TG;XL-VLDL-CE;XS-VLDL-TG;	1	region_7_16_locus_1	intergenic_variant	NA	NA	NA	DIABETES_FG (p=7.4817e-11); DM_OTHER_WIDE (p=2.59239e-12); E4_DIABETES (p=4.12192e-11); E4_DM2 (p=3.6033e-13); E4_DM2NASCOMP (p=4.52064e-12); E4_DM2_STRICT (p=1.76929e-13); KELA_DIAB_INSUL (p=4.26089e-11); KELA_DIAB_INSUL_EXMORE (p=2.23615e-11); N14_HYPERTROPHYBREAST (p=5.35945e-10); T2D (p=3.58592e-13); T2D_INCLAVO (p=5.08628e-13); T2D_WIDE (p=5.70742e-10);	Arm fat percentage left (Neale B 2017); Arm fat percentage right (Neale B 2017); Body fat percentage (Neale B 2017); Hip circumference (Neale B 2017); Impedance of arm left (Neale B 2017); Impedance of arm right (Neale B 2017); Leg fat percentage left (Neale B 2017); Leg fat percentage right (Neale B 2017); Self-reported hypertension (Neale B 2017); Treatment with blood pressure medication (Neale B 2017); Treatment with cholesterol lowering medication (Neale B 2017); Trunk fat mass (Neale B 2017); Trunk fat percentage (Neale B 2017); Vascular or heart problems diagnosed by doctor: high blood pressure (Neale B 2017); Vascular or heart problems diagnosed by doctor: none of the above (Neale B 2017);	NA	NA	NA	7:130422934;7:130422934;7:130423972;7:130423972;7:130424075;7:130424075;7:130424212;7:130424212;7:130424646;7:130424646;7:130424893;7:130424893;7:130426554;7:130426554;7:130426556;7:130426556;7:130427057;7:130427057;7:130427388;7:130427388;7:130429186;7:130429186;7:130429186;7:130430930;7:130430930;7:130430969;7:130430969;7:130432469;7:130432469;7:130432481;7:130432481;7:130432481;7:130432538;7:130432538;7:130432538;7:130432913;7:130432913;7:130432916;7:130432916;7:130433384;7:130433384;7:130433384;7:130433384;7:130433594;7:130433594;7:130433594;7:130433944;7:130433944;7:130433944;7:130433944;7:130434500;7:130434500;7:130434526;7:130434526;7:130434529;7:130434529;7:130435181;7:130435181;7:130435181;7:130435181;7:130436075;7:130436075;7:130436402;7:130436402;7:130436459;7:130436459;7:130436459;7:130437124;7:130437124;7:130437124;7:130437476;7:130437476;7:130437476;7:130437476;7:130437689;7:130437689;7:130437689;7:130438214;7:130438214;7:130438214;7:130438531;7:130438531;7:130439058;7:130439058;7:130439058;7:130439058;7:130439862;7:130439862;7:130439862;7:130439862;7:130441884;7:130441884;7:130442141;7:130442141;7:130442141;7:130442447;7:130442447;7:130442603;7:130442603;7:130442627;7:130442627;7:130444934;7:130444934;7:130444934;7:130445128;7:130445128;7:130445428;7:130445428;7:130445574;7:130445574;7:130445847;7:130445847;7:130445877;7:130445877;7:130445877;7:130445981;7:130445981;7:130445981;7:130445981;7:130447130;7:130447130;7:130449165;7:130449165;7:130449194;7:130449194;7:130449458;7:130449458;7:130449842;7:130449842;7:130450151;7:130450151;7:130450197;7:130450197;7:130450387;7:130450387;7:130450661;7:130450661;7:130451497;7:130451497;7:130451623;7:130451623;7:130451671;7:130451671;7:130451984;7:130451984;7:130452227;7:130452227;7:130453382;7:130453382;7:130453382;7:130453382;7:130453822;7:130453822;7:130455588;7:130455588;7:130457914;7:130457914;7:130457926;7:130457926;7:130457931;7:130457931;7:130457931;7:130457931;7:130458674;7:130458674;7:130459242;7:130459242;7:130460276;7:130460276;7:130460291;7:130460291;7:130460480;7:130460480;7:130461858;7:130461858;7:130462242;7:130462242;7:130462283;7:130462283;7:130463192;7:130463192;7:130463325;7:130463325;7:130463456;7:130463456;7:130463758;7:130463758;7:130463758;7:130463831;7:130463831;7:130464125;7:130464125;7:130464596;7:130464596;7:130464660;7:130464660;7:130465054;7:130465054;7:130465054;7:130465054;7:130465615;7:130465615;7:130465654;7:130465654;7:130465654;7:130466091;7:130466091;7:130466091;7:130466854;7:130466854;7:130466854;7:130466966;7:130466966;7:130467178;7:130467178;7:130467272;7:130467272;7:130467575;7:130467575;7:130467575;7:130468015;7:130468015;7:130468190;7:130468190;7:130468190;	rs12154627;rs12154627;rs6973807;rs6973807;rs6974400;rs6974400;rs6974288;rs6974288;rs11762784;rs11762784;rs374061979;rs374061979;rs200015011;rs200015011;rs371272337;rs371272337;rs3996350;rs3996350;rs10244142;rs10244142;rs13234269;rs13234269;rs13234269;rs4731701;rs4731701;rs10260148;rs10260148;rs34072724;rs34072724;rs6971365;rs6971365;rs6971365;rs13241165;rs13241165;rs13241165;rs372487240;rs372487240;rs13241634;rs13241634;rs4731702;rs4731702;rs4731702;rs4731702;rs11976955;rs11976955;rs11976955;rs6961342;rs6961342;rs6961342;rs6961342;rs35722851;rs35722851;rs35057928;rs35057928;rs34282904;rs34282904;rs287621;rs287621;rs287621;rs287621;rs149716619;rs149716619;rs34084575;rs34084575;rs11979110;rs11979110;rs11979110;rs13230111;rs13230111;rs13230111;rs7810507;rs7810507;rs7810507;rs7810507;rs13233731;rs13233731;rs13233731;rs13234407;rs13234407;rs13234407;rs559324308;rs559324308;rs7783857;rs7783857;rs7783857;rs7783857;rs13241538;rs13241538;rs13241538;rs13241538;rs13228906;rs13228906;rs6467314;rs6467314;rs6467314;rs548547376;rs548547376;rs34518086;rs34518086;rs17185445;rs17185445;rs3996352;rs3996352;rs3996352;rs13240528;rs13240528;rs35363532;rs35363532;rs17789506;rs17789506;rs35712907;rs35712907;rs11765979;rs11765979;rs11765979;rs1364422;rs1364422;rs1364422;rs1364422;rs59326756;rs59326756;rs576976331;rs576976331;rs146661023;rs146661023;rs12667251;rs12667251;rs149522;rs149522;rs185963;rs185963;rs288484;rs288484;rs172306;rs172306;rs577195;rs577195;rs112624775;rs112624775;rs1646629;rs1646629;rs1646631;rs1646631;rs373115893;rs373115893;rs10238574;rs10238574;rs1596972;rs1596972;rs1596972;rs1596972;rs13227508;rs13227508;rs1838931;rs1838931;rs1562396;rs1562396;rs1562397;rs1562397;rs1562398;rs1562398;rs1562398;rs1562398;rs61061846;rs61061846;rs34748838;rs34748838;rs6968740;rs6968740;rs28544889;rs28544889;rs6951054;rs6951054;rs534425422;rs534425422;rs4425698;rs4425698;rs1596973;rs1596973;rs6467315;rs6467315;rs6949956;rs6949956;rs6968233;rs6968233;rs10954284;rs10954284;rs10954284;rs10245520;rs10245520;rs6972634;rs6972634;rs6467316;rs6467316;rs6467317;rs6467317;rs9641894;rs9641894;rs9641894;rs9641894;rs34188023;rs34188023;rs1447059;rs1447059;rs1447059;rs1447060;rs1447060;rs1447060;rs972283;rs972283;rs972283;rs972284;rs972284;rs10610268;rs10610268;rs972285;rs972285;rs738134;rs738134;rs738134;rs61462211;rs61462211;rs1838932;rs1838932;rs1838932;	HDL_C;triglyc;HDL_C;triglyc;HDL_C;triglyc;HDL_C;triglyc;HDL_C;triglyc;HDL_C;triglyc;HDL_C;triglyc;HDL_C;triglyc;HDL_C;triglyc;HDL_C;triglyc;HDL;HDL_C;triglyc;HDL_C;triglyc;HDL_C;triglyc;HDL_C;triglyc;HDL;HDL_C;triglyc;HDL;HDL_C;triglyc;HDL_C;triglyc;HDL_C;triglyc;HDL;HDL_C;TG;triglyc;HDL;HDL_C;triglyc;HDL;HDL_C;TG;triglyc;HDL_C;triglyc;HDL_C;triglyc;HDL_C;triglyc;HDL;HDL_C;TG;triglyc;HDL_C;triglyc;HDL_C;triglyc;HDL;HDL_C;triglyc;HDL;HDL_C;triglyc;HDL;HDL_C;TG;triglyc;HDL;HDL_C;triglyc;HDL;HDL_C;triglyc;HDL_C;triglyc;HDL;HDL_C;TG;triglyc;HDL;HDL_C;TG;triglyc;HDL_C;triglyc;HDL;HDL_C;triglyc;HDL_C;triglyc;HDL_C;triglyc;HDL_C;triglyc;HDL;HDL_C;triglyc;HDL_C;triglyc;HDL_C;triglyc;HDL_C;triglyc;HDL_C;triglyc;HDL;HDL_C;triglyc;HDL;HDL_C;TG;triglyc;HDL_C;triglyc;HDL_C;triglyc;HDL_C;triglyc;HDL_C;triglyc;HDL_C;triglyc;HDL_C;triglyc;HDL_C;triglyc;HDL_C;triglyc;HDL_C;triglyc;HDL_C;triglyc;HDL_C;triglyc;HDL_C;triglyc;HDL_C;triglyc;HDL_C;triglyc;HDL;HDL_C;TG;triglyc;HDL_C;triglyc;HDL_C;triglyc;HDL_C;triglyc;HDL_C;triglyc;HDL;HDL_C;TG;triglyc;HDL_C;triglyc;HDL_C;triglyc;HDL_C;triglyc;HDL_C;triglyc;HDL_C;triglyc;HDL_C;triglyc;HDL_C;triglyc;HDL_C;triglyc;HDL_C;triglyc;HDL_C;triglyc;HDL_C;triglyc;HDL;HDL_C;triglyc;HDL_C;triglyc;HDL_C;triglyc;HDL_C;triglyc;HDL_C;triglyc;HDL;HDL_C;TG;triglyc;HDL_C;triglyc;HDL;HDL_C;triglyc;HDL;HDL_C;triglyc;HDL;HDL_C;triglyc;HDL_C;triglyc;HDL_C;triglyc;HDL_C;triglyc;HDL;HDL_C;triglyc;HDL_C;triglyc;HDL;HDL_C;triglyc;	UKBB;UKBB;UKBB;UKBB;UKBB;UKBB;UKBB;UKBB;UKBB;UKBB;UKBB;UKBB;UKBB;UKBB;UKBB;UKBB;UKBB;UKBB;UKBB;UKBB;Willer_et_al_2013;UKBB;UKBB;UKBB;UKBB;UKBB;UKBB;UKBB;UKBB;Willer_et_al_2013;UKBB;UKBB;Willer_et_al_2013;UKBB;UKBB;UKBB;UKBB;UKBB;UKBB;Willer_et_al_2013;UKBB;Willer_et_al_2013;UKBB;Willer_et_al_2013;UKBB;UKBB;Willer_et_al_2013;UKBB;Willer_et_al_2013;UKBB;UKBB;UKBB;UKBB;UKBB;UKBB;UKBB;Willer_et_al_2013;UKBB;Willer_et_al_2013;UKBB;UKBB;UKBB;UKBB;UKBB;Willer_et_al_2013;UKBB;UKBB;Willer_et_al_2013;UKBB;UKBB;Willer_et_al_2013;UKBB;Willer_et_al_2013;UKBB;Willer_et_al_2013;UKBB;UKBB;Willer_et_al_2013;UKBB;UKBB;UKBB;UKBB;Willer_et_al_2013;UKBB;Willer_et_al_2013;UKBB;Willer_et_al_2013;UKBB;Willer_et_al_2013;UKBB;UKBB;UKBB;Willer_et_al_2013;UKBB;UKBB;UKBB;UKBB;UKBB;UKBB;UKBB;UKBB;Willer_et_al_2013;UKBB;UKBB;UKBB;UKBB;UKBB;UKBB;UKBB;UKBB;UKBB;UKBB;Willer_et_al_2013;UKBB;UKBB;Willer_et_al_2013;UKBB;Willer_et_al_2013;UKBB;UKBB;UKBB;UKBB;UKBB;UKBB;UKBB;UKBB;UKBB;UKBB;UKBB;UKBB;UKBB;UKBB;UKBB;UKBB;UKBB;UKBB;UKBB;UKBB;UKBB;UKBB;UKBB;UKBB;UKBB;UKBB;UKBB;UKBB;UKBB;Willer_et_al_2013;UKBB;Willer_et_al_2013;UKBB;UKBB;UKBB;UKBB;UKBB;UKBB;UKBB;UKBB;UKBB;Willer_et_al_2013;UKBB;Willer_et_al_2013;UKBB;UKBB;UKBB;UKBB;UKBB;UKBB;UKBB;UKBB;UKBB;UKBB;UKBB;UKBB;UKBB;UKBB;UKBB;UKBB;UKBB;UKBB;UKBB;UKBB;UKBB;UKBB;UKBB;Willer_et_al_2013;UKBB;UKBB;UKBB;UKBB;UKBB;UKBB;UKBB;UKBB;UKBB;UKBB;Willer_et_al_2013;UKBB;Willer_et_al_2013;UKBB;UKBB;UKBB;Willer_et_al_2013;UKBB;UKBB;Willer_et_al_2013;UKBB;UKBB;Willer_et_al_2013;UKBB;UKBB;UKBB;UKBB;UKBB;UKBB;UKBB;UKBB;Willer_et_al_2013;UKBB;UKBB;UKBB;UKBB;Willer_et_al_2013;UKBB;UKBB;	7:130435181	rs287621	130757845;130747722;130435181;130435181;130435181;130435181;130585492;130435181;129924294;129924294;	rs34518086;rs6971365;rs287621;rs287621;rs287621;rs287621;rs157934;rs287621;rs62491533;rs62491533;	Triglycerides;HDL_cholesterol;HDL_cholesterol;Triglycerides;Apolipoprotein_A;Apolipoprotein_B;Albumin;LDL_cholesterol;Estimated_glomerular_filtration_rate;Estimated_glomerular_filtration_rate;	Klarin_et_al.;Klarin_et_al.;Sinnott-Armstrong_et_al.;Sinnott-Armstrong_et_al.;Sinnott-Armstrong_et_al.;Sinnott-Armstrong_et_al.;Sinnott-Armstrong_et_al.;Sinnott-Armstrong_et_al.;Wuttke_et_al.;Wuttke_et_al.;
7_16	7	129922934	130966854	L-VLDL-CE	130424212	7:130424212:A:G	rs6974288	a	g	0.5265	0.0264184	0.00412226	1.468e-10	9.83	31	0.4861	No	KLF14	KLF14	Biology	30	ApoBbyApoA1;HDL2-C;HDL-C;L-HDL-C;L-HDL-CE;L-HDL-FC;L-HDL-L;L-HDL-P;L-HDL-PL;L-VLDL-C;L-VLDL-CE;M-HDL-TG_percent;M-VLDL-C;M-VLDL-CE;M-VLDL-FC;M-VLDL-L;M-VLDL-P;M-VLDL-PL;Serum-TG;S-HDL-TG;S-HDL-TG_percent;S-VLDL-FC;S-VLDL-L;S-VLDL-P;S-VLDL-PL;S-VLDL-TG;VLDL-C;VLDL-TG;XL-VLDL-CE;XS-VLDL-TG;	1	region_7_16_locus_1	intergenic_variant	NA	NA	NA	DIABETES_FG (p=7.4817e-11); DM_OTHER_WIDE (p=2.59239e-12); E4_DIABETES (p=4.12192e-11); E4_DM2 (p=3.6033e-13); E4_DM2NASCOMP (p=4.52064e-12); E4_DM2_STRICT (p=1.76929e-13); KELA_DIAB_INSUL (p=4.26089e-11); KELA_DIAB_INSUL_EXMORE (p=2.23615e-11); N14_HYPERTROPHYBREAST (p=5.35945e-10); T2D (p=3.58592e-13); T2D_INCLAVO (p=5.08628e-13); T2D_WIDE (p=5.70742e-10);	Arm fat percentage left (Neale B 2017); Arm fat percentage right (Neale B 2017); Body fat percentage (Neale B 2017); Hip circumference (Neale B 2017); Impedance of arm left (Neale B 2017); Impedance of arm right (Neale B 2017); Leg fat percentage left (Neale B 2017); Leg fat percentage right (Neale B 2017); Self-reported hypertension (Neale B 2017); Treatment with blood pressure medication (Neale B 2017); Treatment with cholesterol lowering medication (Neale B 2017); Trunk fat mass (Neale B 2017); Trunk fat percentage (Neale B 2017); Vascular or heart problems diagnosed by doctor: high blood pressure (Neale B 2017); Vascular or heart problems diagnosed by doctor: none of the above (Neale B 2017);	NA	NA	NA	7:130422934;7:130422934;7:130423972;7:130423972;7:130424075;7:130424075;7:130424212;7:130424212;7:130424646;7:130424646;7:130424893;7:130424893;7:130426554;7:130426554;7:130426556;7:130426556;7:130427057;7:130427057;7:130427388;7:130427388;7:130429186;7:130429186;7:130429186;7:130430930;7:130430930;7:130430969;7:130430969;7:130432469;7:130432469;7:130432481;7:130432481;7:130432481;7:130432538;7:130432538;7:130432538;7:130432913;7:130432913;7:130432916;7:130432916;7:130433384;7:130433384;7:130433384;7:130433384;7:130433594;7:130433594;7:130433594;7:130433944;7:130433944;7:130433944;7:130433944;7:130434500;7:130434500;7:130434526;7:130434526;7:130434529;7:130434529;7:130435181;7:130435181;7:130435181;7:130435181;7:130436075;7:130436075;7:130436402;7:130436402;7:130436459;7:130436459;7:130436459;7:130437124;7:130437124;7:130437124;7:130437476;7:130437476;7:130437476;7:130437476;7:130437689;7:130437689;7:130437689;7:130438214;7:130438214;7:130438214;7:130438531;7:130438531;7:130439058;7:130439058;7:130439058;7:130439058;7:130439862;7:130439862;7:130439862;7:130439862;7:130441884;7:130441884;7:130442141;7:130442141;7:130442141;7:130442447;7:130442447;7:130442603;7:130442603;7:130442627;7:130442627;7:130444934;7:130444934;7:130444934;7:130445128;7:130445128;7:130445428;7:130445428;7:130445574;7:130445574;7:130445847;7:130445847;7:130445877;7:130445877;7:130445877;7:130445981;7:130445981;7:130445981;7:130445981;7:130447130;7:130447130;7:130449165;7:130449165;7:130449194;7:130449194;7:130449458;7:130449458;7:130449842;7:130449842;7:130450151;7:130450151;7:130450197;7:130450197;7:130450387;7:130450387;7:130450661;7:130450661;7:130451497;7:130451497;7:130451623;7:130451623;7:130451671;7:130451671;7:130451984;7:130451984;7:130452227;7:130452227;7:130453382;7:130453382;7:130453382;7:130453382;7:130453822;7:130453822;7:130455588;7:130455588;7:130457914;7:130457914;7:130457926;7:130457926;7:130457931;7:130457931;7:130457931;7:130457931;7:130458674;7:130458674;7:130459242;7:130459242;7:130460276;7:130460276;7:130460291;7:130460291;7:130460480;7:130460480;7:130461858;7:130461858;7:130462242;7:130462242;7:130462283;7:130462283;7:130463192;7:130463192;7:130463325;7:130463325;7:130463456;7:130463456;7:130463758;7:130463758;7:130463758;7:130463831;7:130463831;7:130464125;7:130464125;7:130464596;7:130464596;7:130464660;7:130464660;7:130465054;7:130465054;7:130465054;7:130465054;7:130465615;7:130465615;7:130465654;7:130465654;7:130465654;7:130466091;7:130466091;7:130466091;7:130466854;7:130466854;7:130466854;7:130466966;7:130466966;7:130467178;7:130467178;7:130467272;7:130467272;7:130467575;7:130467575;7:130467575;7:130468015;7:130468015;7:130468190;7:130468190;7:130468190;	rs12154627;rs12154627;rs6973807;rs6973807;rs6974400;rs6974400;rs6974288;rs6974288;rs11762784;rs11762784;rs374061979;rs374061979;rs200015011;rs200015011;rs371272337;rs371272337;rs3996350;rs3996350;rs10244142;rs10244142;rs13234269;rs13234269;rs13234269;rs4731701;rs4731701;rs10260148;rs10260148;rs34072724;rs34072724;rs6971365;rs6971365;rs6971365;rs13241165;rs13241165;rs13241165;rs372487240;rs372487240;rs13241634;rs13241634;rs4731702;rs4731702;rs4731702;rs4731702;rs11976955;rs11976955;rs11976955;rs6961342;rs6961342;rs6961342;rs6961342;rs35722851;rs35722851;rs35057928;rs35057928;rs34282904;rs34282904;rs287621;rs287621;rs287621;rs287621;rs149716619;rs149716619;rs34084575;rs34084575;rs11979110;rs11979110;rs11979110;rs13230111;rs13230111;rs13230111;rs7810507;rs7810507;rs7810507;rs7810507;rs13233731;rs13233731;rs13233731;rs13234407;rs13234407;rs13234407;rs559324308;rs559324308;rs7783857;rs7783857;rs7783857;rs7783857;rs13241538;rs13241538;rs13241538;rs13241538;rs13228906;rs13228906;rs6467314;rs6467314;rs6467314;rs548547376;rs548547376;rs34518086;rs34518086;rs17185445;rs17185445;rs3996352;rs3996352;rs3996352;rs13240528;rs13240528;rs35363532;rs35363532;rs17789506;rs17789506;rs35712907;rs35712907;rs11765979;rs11765979;rs11765979;rs1364422;rs1364422;rs1364422;rs1364422;rs59326756;rs59326756;rs576976331;rs576976331;rs146661023;rs146661023;rs12667251;rs12667251;rs149522;rs149522;rs185963;rs185963;rs288484;rs288484;rs172306;rs172306;rs577195;rs577195;rs112624775;rs112624775;rs1646629;rs1646629;rs1646631;rs1646631;rs373115893;rs373115893;rs10238574;rs10238574;rs1596972;rs1596972;rs1596972;rs1596972;rs13227508;rs13227508;rs1838931;rs1838931;rs1562396;rs1562396;rs1562397;rs1562397;rs1562398;rs1562398;rs1562398;rs1562398;rs61061846;rs61061846;rs34748838;rs34748838;rs6968740;rs6968740;rs28544889;rs28544889;rs6951054;rs6951054;rs534425422;rs534425422;rs4425698;rs4425698;rs1596973;rs1596973;rs6467315;rs6467315;rs6949956;rs6949956;rs6968233;rs6968233;rs10954284;rs10954284;rs10954284;rs10245520;rs10245520;rs6972634;rs6972634;rs6467316;rs6467316;rs6467317;rs6467317;rs9641894;rs9641894;rs9641894;rs9641894;rs34188023;rs34188023;rs1447059;rs1447059;rs1447059;rs1447060;rs1447060;rs1447060;rs972283;rs972283;rs972283;rs972284;rs972284;rs10610268;rs10610268;rs972285;rs972285;rs738134;rs738134;rs738134;rs61462211;rs61462211;rs1838932;rs1838932;rs1838932;	HDL_C;triglyc;HDL_C;triglyc;HDL_C;triglyc;HDL_C;triglyc;HDL_C;triglyc;HDL_C;triglyc;HDL_C;triglyc;HDL_C;triglyc;HDL_C;triglyc;HDL_C;triglyc;HDL;HDL_C;triglyc;HDL_C;triglyc;HDL_C;triglyc;HDL_C;triglyc;HDL;HDL_C;triglyc;HDL;HDL_C;triglyc;HDL_C;triglyc;HDL_C;triglyc;HDL;HDL_C;TG;triglyc;HDL;HDL_C;triglyc;HDL;HDL_C;TG;triglyc;HDL_C;triglyc;HDL_C;triglyc;HDL_C;triglyc;HDL;HDL_C;TG;triglyc;HDL_C;triglyc;HDL_C;triglyc;HDL;HDL_C;triglyc;HDL;HDL_C;triglyc;HDL;HDL_C;TG;triglyc;HDL;HDL_C;triglyc;HDL;HDL_C;triglyc;HDL_C;triglyc;HDL;HDL_C;TG;triglyc;HDL;HDL_C;TG;triglyc;HDL_C;triglyc;HDL;HDL_C;triglyc;HDL_C;triglyc;HDL_C;triglyc;HDL_C;triglyc;HDL;HDL_C;triglyc;HDL_C;triglyc;HDL_C;triglyc;HDL_C;triglyc;HDL_C;triglyc;HDL;HDL_C;triglyc;HDL;HDL_C;TG;triglyc;HDL_C;triglyc;HDL_C;triglyc;HDL_C;triglyc;HDL_C;triglyc;HDL_C;triglyc;HDL_C;triglyc;HDL_C;triglyc;HDL_C;triglyc;HDL_C;triglyc;HDL_C;triglyc;HDL_C;triglyc;HDL_C;triglyc;HDL_C;triglyc;HDL_C;triglyc;HDL;HDL_C;TG;triglyc;HDL_C;triglyc;HDL_C;triglyc;HDL_C;triglyc;HDL_C;triglyc;HDL;HDL_C;TG;triglyc;HDL_C;triglyc;HDL_C;triglyc;HDL_C;triglyc;HDL_C;triglyc;HDL_C;triglyc;HDL_C;triglyc;HDL_C;triglyc;HDL_C;triglyc;HDL_C;triglyc;HDL_C;triglyc;HDL_C;triglyc;HDL;HDL_C;triglyc;HDL_C;triglyc;HDL_C;triglyc;HDL_C;triglyc;HDL_C;triglyc;HDL;HDL_C;TG;triglyc;HDL_C;triglyc;HDL;HDL_C;triglyc;HDL;HDL_C;triglyc;HDL;HDL_C;triglyc;HDL_C;triglyc;HDL_C;triglyc;HDL_C;triglyc;HDL;HDL_C;triglyc;HDL_C;triglyc;HDL;HDL_C;triglyc;	UKBB;UKBB;UKBB;UKBB;UKBB;UKBB;UKBB;UKBB;UKBB;UKBB;UKBB;UKBB;UKBB;UKBB;UKBB;UKBB;UKBB;UKBB;UKBB;UKBB;Willer_et_al_2013;UKBB;UKBB;UKBB;UKBB;UKBB;UKBB;UKBB;UKBB;Willer_et_al_2013;UKBB;UKBB;Willer_et_al_2013;UKBB;UKBB;UKBB;UKBB;UKBB;UKBB;Willer_et_al_2013;UKBB;Willer_et_al_2013;UKBB;Willer_et_al_2013;UKBB;UKBB;Willer_et_al_2013;UKBB;Willer_et_al_2013;UKBB;UKBB;UKBB;UKBB;UKBB;UKBB;UKBB;Willer_et_al_2013;UKBB;Willer_et_al_2013;UKBB;UKBB;UKBB;UKBB;UKBB;Willer_et_al_2013;UKBB;UKBB;Willer_et_al_2013;UKBB;UKBB;Willer_et_al_2013;UKBB;Willer_et_al_2013;UKBB;Willer_et_al_2013;UKBB;UKBB;Willer_et_al_2013;UKBB;UKBB;UKBB;UKBB;Willer_et_al_2013;UKBB;Willer_et_al_2013;UKBB;Willer_et_al_2013;UKBB;Willer_et_al_2013;UKBB;UKBB;UKBB;Willer_et_al_2013;UKBB;UKBB;UKBB;UKBB;UKBB;UKBB;UKBB;UKBB;Willer_et_al_2013;UKBB;UKBB;UKBB;UKBB;UKBB;UKBB;UKBB;UKBB;UKBB;UKBB;Willer_et_al_2013;UKBB;UKBB;Willer_et_al_2013;UKBB;Willer_et_al_2013;UKBB;UKBB;UKBB;UKBB;UKBB;UKBB;UKBB;UKBB;UKBB;UKBB;UKBB;UKBB;UKBB;UKBB;UKBB;UKBB;UKBB;UKBB;UKBB;UKBB;UKBB;UKBB;UKBB;UKBB;UKBB;UKBB;UKBB;UKBB;UKBB;Willer_et_al_2013;UKBB;Willer_et_al_2013;UKBB;UKBB;UKBB;UKBB;UKBB;UKBB;UKBB;UKBB;UKBB;Willer_et_al_2013;UKBB;Willer_et_al_2013;UKBB;UKBB;UKBB;UKBB;UKBB;UKBB;UKBB;UKBB;UKBB;UKBB;UKBB;UKBB;UKBB;UKBB;UKBB;UKBB;UKBB;UKBB;UKBB;UKBB;UKBB;UKBB;UKBB;Willer_et_al_2013;UKBB;UKBB;UKBB;UKBB;UKBB;UKBB;UKBB;UKBB;UKBB;UKBB;Willer_et_al_2013;UKBB;Willer_et_al_2013;UKBB;UKBB;UKBB;Willer_et_al_2013;UKBB;UKBB;Willer_et_al_2013;UKBB;UKBB;Willer_et_al_2013;UKBB;UKBB;UKBB;UKBB;UKBB;UKBB;UKBB;UKBB;Willer_et_al_2013;UKBB;UKBB;UKBB;UKBB;Willer_et_al_2013;UKBB;UKBB;	7:130435181	rs287621	130757845;130747722;130435181;130435181;130435181;130435181;130585492;130435181;129924294;129924294;	rs34518086;rs6971365;rs287621;rs287621;rs287621;rs287621;rs157934;rs287621;rs62491533;rs62491533;	Triglycerides;HDL_cholesterol;HDL_cholesterol;Triglycerides;Apolipoprotein_A;Apolipoprotein_B;Albumin;LDL_cholesterol;Estimated_glomerular_filtration_rate;Estimated_glomerular_filtration_rate;	Klarin_et_al.;Klarin_et_al.;Sinnott-Armstrong_et_al.;Sinnott-Armstrong_et_al.;Sinnott-Armstrong_et_al.;Sinnott-Armstrong_et_al.;Sinnott-Armstrong_et_al.;Sinnott-Armstrong_et_al.;Wuttke_et_al.;Wuttke_et_al.;
7_16	7	129922934	130966854	M-VLDL-PL	130424212	7:130424212:A:G	rs6974288	a	g	0.5265	0.026238	0.00412195	1.947e-10	9.71	31	0.4654	No	KLF14	KLF14	Biology	30	ApoBbyApoA1;HDL2-C;HDL-C;L-HDL-C;L-HDL-CE;L-HDL-FC;L-HDL-L;L-HDL-P;L-HDL-PL;L-VLDL-C;L-VLDL-CE;M-HDL-TG_percent;M-VLDL-C;M-VLDL-CE;M-VLDL-FC;M-VLDL-L;M-VLDL-P;M-VLDL-PL;Serum-TG;S-HDL-TG;S-HDL-TG_percent;S-VLDL-FC;S-VLDL-L;S-VLDL-P;S-VLDL-PL;S-VLDL-TG;VLDL-C;VLDL-TG;XL-VLDL-CE;XS-VLDL-TG;	1	region_7_16_locus_1	intergenic_variant	NA	NA	NA	DIABETES_FG (p=7.4817e-11); DM_OTHER_WIDE (p=2.59239e-12); E4_DIABETES (p=4.12192e-11); E4_DM2 (p=3.6033e-13); E4_DM2NASCOMP (p=4.52064e-12); E4_DM2_STRICT (p=1.76929e-13); KELA_DIAB_INSUL (p=4.26089e-11); KELA_DIAB_INSUL_EXMORE (p=2.23615e-11); N14_HYPERTROPHYBREAST (p=5.35945e-10); T2D (p=3.58592e-13); T2D_INCLAVO (p=5.08628e-13); T2D_WIDE (p=5.70742e-10);	Arm fat percentage left (Neale B 2017); Arm fat percentage right (Neale B 2017); Body fat percentage (Neale B 2017); Hip circumference (Neale B 2017); Impedance of arm left (Neale B 2017); Impedance of arm right (Neale B 2017); Leg fat percentage left (Neale B 2017); Leg fat percentage right (Neale B 2017); Self-reported hypertension (Neale B 2017); Treatment with blood pressure medication (Neale B 2017); Treatment with cholesterol lowering medication (Neale B 2017); Trunk fat mass (Neale B 2017); Trunk fat percentage (Neale B 2017); Vascular or heart problems diagnosed by doctor: high blood pressure (Neale B 2017); Vascular or heart problems diagnosed by doctor: none of the above (Neale B 2017);	NA	NA	NA	7:130422934;7:130422934;7:130423972;7:130423972;7:130424075;7:130424075;7:130424212;7:130424212;7:130424646;7:130424646;7:130424893;7:130424893;7:130426554;7:130426554;7:130426556;7:130426556;7:130427057;7:130427057;7:130427388;7:130427388;7:130429186;7:130429186;7:130429186;7:130430930;7:130430930;7:130430969;7:130430969;7:130432469;7:130432469;7:130432481;7:130432481;7:130432481;7:130432538;7:130432538;7:130432538;7:130432913;7:130432913;7:130432916;7:130432916;7:130433384;7:130433384;7:130433384;7:130433384;7:130433594;7:130433594;7:130433594;7:130433944;7:130433944;7:130433944;7:130433944;7:130434500;7:130434500;7:130434526;7:130434526;7:130434529;7:130434529;7:130435181;7:130435181;7:130435181;7:130435181;7:130436075;7:130436075;7:130436402;7:130436402;7:130436459;7:130436459;7:130436459;7:130437124;7:130437124;7:130437124;7:130437476;7:130437476;7:130437476;7:130437476;7:130437689;7:130437689;7:130437689;7:130438214;7:130438214;7:130438214;7:130438531;7:130438531;7:130439058;7:130439058;7:130439058;7:130439058;7:130439862;7:130439862;7:130439862;7:130439862;7:130441884;7:130441884;7:130442141;7:130442141;7:130442141;7:130442447;7:130442447;7:130442603;7:130442603;7:130442627;7:130442627;7:130444934;7:130444934;7:130444934;7:130445128;7:130445128;7:130445428;7:130445428;7:130445574;7:130445574;7:130445847;7:130445847;7:130445877;7:130445877;7:130445877;7:130445981;7:130445981;7:130445981;7:130445981;7:130447130;7:130447130;7:130449165;7:130449165;7:130449194;7:130449194;7:130449458;7:130449458;7:130449842;7:130449842;7:130450151;7:130450151;7:130450197;7:130450197;7:130450387;7:130450387;7:130450661;7:130450661;7:130451497;7:130451497;7:130451623;7:130451623;7:130451671;7:130451671;7:130451984;7:130451984;7:130452227;7:130452227;7:130453382;7:130453382;7:130453382;7:130453382;7:130453822;7:130453822;7:130455588;7:130455588;7:130457914;7:130457914;7:130457926;7:130457926;7:130457931;7:130457931;7:130457931;7:130457931;7:130458674;7:130458674;7:130459242;7:130459242;7:130460276;7:130460276;7:130460291;7:130460291;7:130460480;7:130460480;7:130461858;7:130461858;7:130462242;7:130462242;7:130462283;7:130462283;7:130463192;7:130463192;7:130463325;7:130463325;7:130463456;7:130463456;7:130463758;7:130463758;7:130463758;7:130463831;7:130463831;7:130464125;7:130464125;7:130464596;7:130464596;7:130464660;7:130464660;7:130465054;7:130465054;7:130465054;7:130465054;7:130465615;7:130465615;7:130465654;7:130465654;7:130465654;7:130466091;7:130466091;7:130466091;7:130466854;7:130466854;7:130466854;7:130466966;7:130466966;7:130467178;7:130467178;7:130467272;7:130467272;7:130467575;7:130467575;7:130467575;7:130468015;7:130468015;7:130468190;7:130468190;7:130468190;	rs12154627;rs12154627;rs6973807;rs6973807;rs6974400;rs6974400;rs6974288;rs6974288;rs11762784;rs11762784;rs374061979;rs374061979;rs200015011;rs200015011;rs371272337;rs371272337;rs3996350;rs3996350;rs10244142;rs10244142;rs13234269;rs13234269;rs13234269;rs4731701;rs4731701;rs10260148;rs10260148;rs34072724;rs34072724;rs6971365;rs6971365;rs6971365;rs13241165;rs13241165;rs13241165;rs372487240;rs372487240;rs13241634;rs13241634;rs4731702;rs4731702;rs4731702;rs4731702;rs11976955;rs11976955;rs11976955;rs6961342;rs6961342;rs6961342;rs6961342;rs35722851;rs35722851;rs35057928;rs35057928;rs34282904;rs34282904;rs287621;rs287621;rs287621;rs287621;rs149716619;rs149716619;rs34084575;rs34084575;rs11979110;rs11979110;rs11979110;rs13230111;rs13230111;rs13230111;rs7810507;rs7810507;rs7810507;rs7810507;rs13233731;rs13233731;rs13233731;rs13234407;rs13234407;rs13234407;rs559324308;rs559324308;rs7783857;rs7783857;rs7783857;rs7783857;rs13241538;rs13241538;rs13241538;rs13241538;rs13228906;rs13228906;rs6467314;rs6467314;rs6467314;rs548547376;rs548547376;rs34518086;rs34518086;rs17185445;rs17185445;rs3996352;rs3996352;rs3996352;rs13240528;rs13240528;rs35363532;rs35363532;rs17789506;rs17789506;rs35712907;rs35712907;rs11765979;rs11765979;rs11765979;rs1364422;rs1364422;rs1364422;rs1364422;rs59326756;rs59326756;rs576976331;rs576976331;rs146661023;rs146661023;rs12667251;rs12667251;rs149522;rs149522;rs185963;rs185963;rs288484;rs288484;rs172306;rs172306;rs577195;rs577195;rs112624775;rs112624775;rs1646629;rs1646629;rs1646631;rs1646631;rs373115893;rs373115893;rs10238574;rs10238574;rs1596972;rs1596972;rs1596972;rs1596972;rs13227508;rs13227508;rs1838931;rs1838931;rs1562396;rs1562396;rs1562397;rs1562397;rs1562398;rs1562398;rs1562398;rs1562398;rs61061846;rs61061846;rs34748838;rs34748838;rs6968740;rs6968740;rs28544889;rs28544889;rs6951054;rs6951054;rs534425422;rs534425422;rs4425698;rs4425698;rs1596973;rs1596973;rs6467315;rs6467315;rs6949956;rs6949956;rs6968233;rs6968233;rs10954284;rs10954284;rs10954284;rs10245520;rs10245520;rs6972634;rs6972634;rs6467316;rs6467316;rs6467317;rs6467317;rs9641894;rs9641894;rs9641894;rs9641894;rs34188023;rs34188023;rs1447059;rs1447059;rs1447059;rs1447060;rs1447060;rs1447060;rs972283;rs972283;rs972283;rs972284;rs972284;rs10610268;rs10610268;rs972285;rs972285;rs738134;rs738134;rs738134;rs61462211;rs61462211;rs1838932;rs1838932;rs1838932;	HDL_C;triglyc;HDL_C;triglyc;HDL_C;triglyc;HDL_C;triglyc;HDL_C;triglyc;HDL_C;triglyc;HDL_C;triglyc;HDL_C;triglyc;HDL_C;triglyc;HDL_C;triglyc;HDL;HDL_C;triglyc;HDL_C;triglyc;HDL_C;triglyc;HDL_C;triglyc;HDL;HDL_C;triglyc;HDL;HDL_C;triglyc;HDL_C;triglyc;HDL_C;triglyc;HDL;HDL_C;TG;triglyc;HDL;HDL_C;triglyc;HDL;HDL_C;TG;triglyc;HDL_C;triglyc;HDL_C;triglyc;HDL_C;triglyc;HDL;HDL_C;TG;triglyc;HDL_C;triglyc;HDL_C;triglyc;HDL;HDL_C;triglyc;HDL;HDL_C;triglyc;HDL;HDL_C;TG;triglyc;HDL;HDL_C;triglyc;HDL;HDL_C;triglyc;HDL_C;triglyc;HDL;HDL_C;TG;triglyc;HDL;HDL_C;TG;triglyc;HDL_C;triglyc;HDL;HDL_C;triglyc;HDL_C;triglyc;HDL_C;triglyc;HDL_C;triglyc;HDL;HDL_C;triglyc;HDL_C;triglyc;HDL_C;triglyc;HDL_C;triglyc;HDL_C;triglyc;HDL;HDL_C;triglyc;HDL;HDL_C;TG;triglyc;HDL_C;triglyc;HDL_C;triglyc;HDL_C;triglyc;HDL_C;triglyc;HDL_C;triglyc;HDL_C;triglyc;HDL_C;triglyc;HDL_C;triglyc;HDL_C;triglyc;HDL_C;triglyc;HDL_C;triglyc;HDL_C;triglyc;HDL_C;triglyc;HDL_C;triglyc;HDL;HDL_C;TG;triglyc;HDL_C;triglyc;HDL_C;triglyc;HDL_C;triglyc;HDL_C;triglyc;HDL;HDL_C;TG;triglyc;HDL_C;triglyc;HDL_C;triglyc;HDL_C;triglyc;HDL_C;triglyc;HDL_C;triglyc;HDL_C;triglyc;HDL_C;triglyc;HDL_C;triglyc;HDL_C;triglyc;HDL_C;triglyc;HDL_C;triglyc;HDL;HDL_C;triglyc;HDL_C;triglyc;HDL_C;triglyc;HDL_C;triglyc;HDL_C;triglyc;HDL;HDL_C;TG;triglyc;HDL_C;triglyc;HDL;HDL_C;triglyc;HDL;HDL_C;triglyc;HDL;HDL_C;triglyc;HDL_C;triglyc;HDL_C;triglyc;HDL_C;triglyc;HDL;HDL_C;triglyc;HDL_C;triglyc;HDL;HDL_C;triglyc;	UKBB;UKBB;UKBB;UKBB;UKBB;UKBB;UKBB;UKBB;UKBB;UKBB;UKBB;UKBB;UKBB;UKBB;UKBB;UKBB;UKBB;UKBB;UKBB;UKBB;Willer_et_al_2013;UKBB;UKBB;UKBB;UKBB;UKBB;UKBB;UKBB;UKBB;Willer_et_al_2013;UKBB;UKBB;Willer_et_al_2013;UKBB;UKBB;UKBB;UKBB;UKBB;UKBB;Willer_et_al_2013;UKBB;Willer_et_al_2013;UKBB;Willer_et_al_2013;UKBB;UKBB;Willer_et_al_2013;UKBB;Willer_et_al_2013;UKBB;UKBB;UKBB;UKBB;UKBB;UKBB;UKBB;Willer_et_al_2013;UKBB;Willer_et_al_2013;UKBB;UKBB;UKBB;UKBB;UKBB;Willer_et_al_2013;UKBB;UKBB;Willer_et_al_2013;UKBB;UKBB;Willer_et_al_2013;UKBB;Willer_et_al_2013;UKBB;Willer_et_al_2013;UKBB;UKBB;Willer_et_al_2013;UKBB;UKBB;UKBB;UKBB;Willer_et_al_2013;UKBB;Willer_et_al_2013;UKBB;Willer_et_al_2013;UKBB;Willer_et_al_2013;UKBB;UKBB;UKBB;Willer_et_al_2013;UKBB;UKBB;UKBB;UKBB;UKBB;UKBB;UKBB;UKBB;Willer_et_al_2013;UKBB;UKBB;UKBB;UKBB;UKBB;UKBB;UKBB;UKBB;UKBB;UKBB;Willer_et_al_2013;UKBB;UKBB;Willer_et_al_2013;UKBB;Willer_et_al_2013;UKBB;UKBB;UKBB;UKBB;UKBB;UKBB;UKBB;UKBB;UKBB;UKBB;UKBB;UKBB;UKBB;UKBB;UKBB;UKBB;UKBB;UKBB;UKBB;UKBB;UKBB;UKBB;UKBB;UKBB;UKBB;UKBB;UKBB;UKBB;UKBB;Willer_et_al_2013;UKBB;Willer_et_al_2013;UKBB;UKBB;UKBB;UKBB;UKBB;UKBB;UKBB;UKBB;UKBB;Willer_et_al_2013;UKBB;Willer_et_al_2013;UKBB;UKBB;UKBB;UKBB;UKBB;UKBB;UKBB;UKBB;UKBB;UKBB;UKBB;UKBB;UKBB;UKBB;UKBB;UKBB;UKBB;UKBB;UKBB;UKBB;UKBB;UKBB;UKBB;Willer_et_al_2013;UKBB;UKBB;UKBB;UKBB;UKBB;UKBB;UKBB;UKBB;UKBB;UKBB;Willer_et_al_2013;UKBB;Willer_et_al_2013;UKBB;UKBB;UKBB;Willer_et_al_2013;UKBB;UKBB;Willer_et_al_2013;UKBB;UKBB;Willer_et_al_2013;UKBB;UKBB;UKBB;UKBB;UKBB;UKBB;UKBB;UKBB;Willer_et_al_2013;UKBB;UKBB;UKBB;UKBB;Willer_et_al_2013;UKBB;UKBB;	7:130435181	rs287621	130757845;130747722;130435181;130435181;130435181;130435181;130585492;130435181;129924294;129924294;	rs34518086;rs6971365;rs287621;rs287621;rs287621;rs287621;rs157934;rs287621;rs62491533;rs62491533;	Triglycerides;HDL_cholesterol;HDL_cholesterol;Triglycerides;Apolipoprotein_A;Apolipoprotein_B;Albumin;LDL_cholesterol;Estimated_glomerular_filtration_rate;Estimated_glomerular_filtration_rate;	Klarin_et_al.;Klarin_et_al.;Sinnott-Armstrong_et_al.;Sinnott-Armstrong_et_al.;Sinnott-Armstrong_et_al.;Sinnott-Armstrong_et_al.;Sinnott-Armstrong_et_al.;Sinnott-Armstrong_et_al.;Wuttke_et_al.;Wuttke_et_al.;
7_16	7	129922934	130966854	M-VLDL-CE	130424212	7:130424212:A:G	rs6974288	a	g	0.5264	0.0261869	0.00411712	2.011e-10	9.7	31	0.4445	No	KLF14	KLF14	Biology	30	ApoBbyApoA1;HDL2-C;HDL-C;L-HDL-C;L-HDL-CE;L-HDL-FC;L-HDL-L;L-HDL-P;L-HDL-PL;L-VLDL-C;L-VLDL-CE;M-HDL-TG_percent;M-VLDL-C;M-VLDL-CE;M-VLDL-FC;M-VLDL-L;M-VLDL-P;M-VLDL-PL;Serum-TG;S-HDL-TG;S-HDL-TG_percent;S-VLDL-FC;S-VLDL-L;S-VLDL-P;S-VLDL-PL;S-VLDL-TG;VLDL-C;VLDL-TG;XL-VLDL-CE;XS-VLDL-TG;	1	region_7_16_locus_1	intergenic_variant	NA	NA	NA	DIABETES_FG (p=7.4817e-11); DM_OTHER_WIDE (p=2.59239e-12); E4_DIABETES (p=4.12192e-11); E4_DM2 (p=3.6033e-13); E4_DM2NASCOMP (p=4.52064e-12); E4_DM2_STRICT (p=1.76929e-13); KELA_DIAB_INSUL (p=4.26089e-11); KELA_DIAB_INSUL_EXMORE (p=2.23615e-11); N14_HYPERTROPHYBREAST (p=5.35945e-10); T2D (p=3.58592e-13); T2D_INCLAVO (p=5.08628e-13); T2D_WIDE (p=5.70742e-10);	Arm fat percentage left (Neale B 2017); Arm fat percentage right (Neale B 2017); Body fat percentage (Neale B 2017); Hip circumference (Neale B 2017); Impedance of arm left (Neale B 2017); Impedance of arm right (Neale B 2017); Leg fat percentage left (Neale B 2017); Leg fat percentage right (Neale B 2017); Self-reported hypertension (Neale B 2017); Treatment with blood pressure medication (Neale B 2017); Treatment with cholesterol lowering medication (Neale B 2017); Trunk fat mass (Neale B 2017); Trunk fat percentage (Neale B 2017); Vascular or heart problems diagnosed by doctor: high blood pressure (Neale B 2017); Vascular or heart problems diagnosed by doctor: none of the above (Neale B 2017);	NA	NA	NA	7:130422934;7:130422934;7:130423972;7:130423972;7:130424075;7:130424075;7:130424212;7:130424212;7:130424646;7:130424646;7:130424893;7:130424893;7:130426554;7:130426554;7:130426556;7:130426556;7:130427057;7:130427057;7:130427388;7:130427388;7:130429186;7:130429186;7:130429186;7:130430930;7:130430930;7:130430969;7:130430969;7:130432469;7:130432469;7:130432481;7:130432481;7:130432481;7:130432538;7:130432538;7:130432538;7:130432913;7:130432913;7:130432916;7:130432916;7:130433384;7:130433384;7:130433384;7:130433384;7:130433594;7:130433594;7:130433594;7:130433944;7:130433944;7:130433944;7:130433944;7:130434500;7:130434500;7:130434526;7:130434526;7:130434529;7:130434529;7:130435181;7:130435181;7:130435181;7:130435181;7:130436075;7:130436075;7:130436402;7:130436402;7:130436459;7:130436459;7:130436459;7:130437124;7:130437124;7:130437124;7:130437476;7:130437476;7:130437476;7:130437476;7:130437689;7:130437689;7:130437689;7:130438214;7:130438214;7:130438214;7:130438531;7:130438531;7:130439058;7:130439058;7:130439058;7:130439058;7:130439862;7:130439862;7:130439862;7:130439862;7:130441884;7:130441884;7:130442141;7:130442141;7:130442141;7:130442447;7:130442447;7:130442603;7:130442603;7:130442627;7:130442627;7:130444934;7:130444934;7:130444934;7:130445128;7:130445128;7:130445428;7:130445428;7:130445574;7:130445574;7:130445847;7:130445847;7:130445877;7:130445877;7:130445877;7:130445981;7:130445981;7:130445981;7:130445981;7:130447130;7:130447130;7:130449165;7:130449165;7:130449194;7:130449194;7:130449458;7:130449458;7:130449842;7:130449842;7:130450151;7:130450151;7:130450197;7:130450197;7:130450387;7:130450387;7:130450661;7:130450661;7:130451497;7:130451497;7:130451623;7:130451623;7:130451671;7:130451671;7:130451984;7:130451984;7:130452227;7:130452227;7:130453382;7:130453382;7:130453382;7:130453382;7:130453822;7:130453822;7:130455588;7:130455588;7:130457914;7:130457914;7:130457926;7:130457926;7:130457931;7:130457931;7:130457931;7:130457931;7:130458674;7:130458674;7:130459242;7:130459242;7:130460276;7:130460276;7:130460291;7:130460291;7:130460480;7:130460480;7:130461858;7:130461858;7:130462242;7:130462242;7:130462283;7:130462283;7:130463192;7:130463192;7:130463325;7:130463325;7:130463456;7:130463456;7:130463758;7:130463758;7:130463758;7:130463831;7:130463831;7:130464125;7:130464125;7:130464596;7:130464596;7:130464660;7:130464660;7:130465054;7:130465054;7:130465054;7:130465054;7:130465615;7:130465615;7:130465654;7:130465654;7:130465654;7:130466091;7:130466091;7:130466091;7:130466854;7:130466854;7:130466854;7:130466966;7:130466966;7:130467178;7:130467178;7:130467272;7:130467272;7:130467575;7:130467575;7:130467575;7:130468015;7:130468015;7:130468190;7:130468190;7:130468190;	rs12154627;rs12154627;rs6973807;rs6973807;rs6974400;rs6974400;rs6974288;rs6974288;rs11762784;rs11762784;rs374061979;rs374061979;rs200015011;rs200015011;rs371272337;rs371272337;rs3996350;rs3996350;rs10244142;rs10244142;rs13234269;rs13234269;rs13234269;rs4731701;rs4731701;rs10260148;rs10260148;rs34072724;rs34072724;rs6971365;rs6971365;rs6971365;rs13241165;rs13241165;rs13241165;rs372487240;rs372487240;rs13241634;rs13241634;rs4731702;rs4731702;rs4731702;rs4731702;rs11976955;rs11976955;rs11976955;rs6961342;rs6961342;rs6961342;rs6961342;rs35722851;rs35722851;rs35057928;rs35057928;rs34282904;rs34282904;rs287621;rs287621;rs287621;rs287621;rs149716619;rs149716619;rs34084575;rs34084575;rs11979110;rs11979110;rs11979110;rs13230111;rs13230111;rs13230111;rs7810507;rs7810507;rs7810507;rs7810507;rs13233731;rs13233731;rs13233731;rs13234407;rs13234407;rs13234407;rs559324308;rs559324308;rs7783857;rs7783857;rs7783857;rs7783857;rs13241538;rs13241538;rs13241538;rs13241538;rs13228906;rs13228906;rs6467314;rs6467314;rs6467314;rs548547376;rs548547376;rs34518086;rs34518086;rs17185445;rs17185445;rs3996352;rs3996352;rs3996352;rs13240528;rs13240528;rs35363532;rs35363532;rs17789506;rs17789506;rs35712907;rs35712907;rs11765979;rs11765979;rs11765979;rs1364422;rs1364422;rs1364422;rs1364422;rs59326756;rs59326756;rs576976331;rs576976331;rs146661023;rs146661023;rs12667251;rs12667251;rs149522;rs149522;rs185963;rs185963;rs288484;rs288484;rs172306;rs172306;rs577195;rs577195;rs112624775;rs112624775;rs1646629;rs1646629;rs1646631;rs1646631;rs373115893;rs373115893;rs10238574;rs10238574;rs1596972;rs1596972;rs1596972;rs1596972;rs13227508;rs13227508;rs1838931;rs1838931;rs1562396;rs1562396;rs1562397;rs1562397;rs1562398;rs1562398;rs1562398;rs1562398;rs61061846;rs61061846;rs34748838;rs34748838;rs6968740;rs6968740;rs28544889;rs28544889;rs6951054;rs6951054;rs534425422;rs534425422;rs4425698;rs4425698;rs1596973;rs1596973;rs6467315;rs6467315;rs6949956;rs6949956;rs6968233;rs6968233;rs10954284;rs10954284;rs10954284;rs10245520;rs10245520;rs6972634;rs6972634;rs6467316;rs6467316;rs6467317;rs6467317;rs9641894;rs9641894;rs9641894;rs9641894;rs34188023;rs34188023;rs1447059;rs1447059;rs1447059;rs1447060;rs1447060;rs1447060;rs972283;rs972283;rs972283;rs972284;rs972284;rs10610268;rs10610268;rs972285;rs972285;rs738134;rs738134;rs738134;rs61462211;rs61462211;rs1838932;rs1838932;rs1838932;	HDL_C;triglyc;HDL_C;triglyc;HDL_C;triglyc;HDL_C;triglyc;HDL_C;triglyc;HDL_C;triglyc;HDL_C;triglyc;HDL_C;triglyc;HDL_C;triglyc;HDL_C;triglyc;HDL;HDL_C;triglyc;HDL_C;triglyc;HDL_C;triglyc;HDL_C;triglyc;HDL;HDL_C;triglyc;HDL;HDL_C;triglyc;HDL_C;triglyc;HDL_C;triglyc;HDL;HDL_C;TG;triglyc;HDL;HDL_C;triglyc;HDL;HDL_C;TG;triglyc;HDL_C;triglyc;HDL_C;triglyc;HDL_C;triglyc;HDL;HDL_C;TG;triglyc;HDL_C;triglyc;HDL_C;triglyc;HDL;HDL_C;triglyc;HDL;HDL_C;triglyc;HDL;HDL_C;TG;triglyc;HDL;HDL_C;triglyc;HDL;HDL_C;triglyc;HDL_C;triglyc;HDL;HDL_C;TG;triglyc;HDL;HDL_C;TG;triglyc;HDL_C;triglyc;HDL;HDL_C;triglyc;HDL_C;triglyc;HDL_C;triglyc;HDL_C;triglyc;HDL;HDL_C;triglyc;HDL_C;triglyc;HDL_C;triglyc;HDL_C;triglyc;HDL_C;triglyc;HDL;HDL_C;triglyc;HDL;HDL_C;TG;triglyc;HDL_C;triglyc;HDL_C;triglyc;HDL_C;triglyc;HDL_C;triglyc;HDL_C;triglyc;HDL_C;triglyc;HDL_C;triglyc;HDL_C;triglyc;HDL_C;triglyc;HDL_C;triglyc;HDL_C;triglyc;HDL_C;triglyc;HDL_C;triglyc;HDL_C;triglyc;HDL;HDL_C;TG;triglyc;HDL_C;triglyc;HDL_C;triglyc;HDL_C;triglyc;HDL_C;triglyc;HDL;HDL_C;TG;triglyc;HDL_C;triglyc;HDL_C;triglyc;HDL_C;triglyc;HDL_C;triglyc;HDL_C;triglyc;HDL_C;triglyc;HDL_C;triglyc;HDL_C;triglyc;HDL_C;triglyc;HDL_C;triglyc;HDL_C;triglyc;HDL;HDL_C;triglyc;HDL_C;triglyc;HDL_C;triglyc;HDL_C;triglyc;HDL_C;triglyc;HDL;HDL_C;TG;triglyc;HDL_C;triglyc;HDL;HDL_C;triglyc;HDL;HDL_C;triglyc;HDL;HDL_C;triglyc;HDL_C;triglyc;HDL_C;triglyc;HDL_C;triglyc;HDL;HDL_C;triglyc;HDL_C;triglyc;HDL;HDL_C;triglyc;	UKBB;UKBB;UKBB;UKBB;UKBB;UKBB;UKBB;UKBB;UKBB;UKBB;UKBB;UKBB;UKBB;UKBB;UKBB;UKBB;UKBB;UKBB;UKBB;UKBB;Willer_et_al_2013;UKBB;UKBB;UKBB;UKBB;UKBB;UKBB;UKBB;UKBB;Willer_et_al_2013;UKBB;UKBB;Willer_et_al_2013;UKBB;UKBB;UKBB;UKBB;UKBB;UKBB;Willer_et_al_2013;UKBB;Willer_et_al_2013;UKBB;Willer_et_al_2013;UKBB;UKBB;Willer_et_al_2013;UKBB;Willer_et_al_2013;UKBB;UKBB;UKBB;UKBB;UKBB;UKBB;UKBB;Willer_et_al_2013;UKBB;Willer_et_al_2013;UKBB;UKBB;UKBB;UKBB;UKBB;Willer_et_al_2013;UKBB;UKBB;Willer_et_al_2013;UKBB;UKBB;Willer_et_al_2013;UKBB;Willer_et_al_2013;UKBB;Willer_et_al_2013;UKBB;UKBB;Willer_et_al_2013;UKBB;UKBB;UKBB;UKBB;Willer_et_al_2013;UKBB;Willer_et_al_2013;UKBB;Willer_et_al_2013;UKBB;Willer_et_al_2013;UKBB;UKBB;UKBB;Willer_et_al_2013;UKBB;UKBB;UKBB;UKBB;UKBB;UKBB;UKBB;UKBB;Willer_et_al_2013;UKBB;UKBB;UKBB;UKBB;UKBB;UKBB;UKBB;UKBB;UKBB;UKBB;Willer_et_al_2013;UKBB;UKBB;Willer_et_al_2013;UKBB;Willer_et_al_2013;UKBB;UKBB;UKBB;UKBB;UKBB;UKBB;UKBB;UKBB;UKBB;UKBB;UKBB;UKBB;UKBB;UKBB;UKBB;UKBB;UKBB;UKBB;UKBB;UKBB;UKBB;UKBB;UKBB;UKBB;UKBB;UKBB;UKBB;UKBB;UKBB;Willer_et_al_2013;UKBB;Willer_et_al_2013;UKBB;UKBB;UKBB;UKBB;UKBB;UKBB;UKBB;UKBB;UKBB;Willer_et_al_2013;UKBB;Willer_et_al_2013;UKBB;UKBB;UKBB;UKBB;UKBB;UKBB;UKBB;UKBB;UKBB;UKBB;UKBB;UKBB;UKBB;UKBB;UKBB;UKBB;UKBB;UKBB;UKBB;UKBB;UKBB;UKBB;UKBB;Willer_et_al_2013;UKBB;UKBB;UKBB;UKBB;UKBB;UKBB;UKBB;UKBB;UKBB;UKBB;Willer_et_al_2013;UKBB;Willer_et_al_2013;UKBB;UKBB;UKBB;Willer_et_al_2013;UKBB;UKBB;Willer_et_al_2013;UKBB;UKBB;Willer_et_al_2013;UKBB;UKBB;UKBB;UKBB;UKBB;UKBB;UKBB;UKBB;Willer_et_al_2013;UKBB;UKBB;UKBB;UKBB;Willer_et_al_2013;UKBB;UKBB;	7:130435181	rs287621	130757845;130747722;130435181;130435181;130435181;130435181;130585492;130435181;129924294;129924294;	rs34518086;rs6971365;rs287621;rs287621;rs287621;rs287621;rs157934;rs287621;rs62491533;rs62491533;	Triglycerides;HDL_cholesterol;HDL_cholesterol;Triglycerides;Apolipoprotein_A;Apolipoprotein_B;Albumin;LDL_cholesterol;Estimated_glomerular_filtration_rate;Estimated_glomerular_filtration_rate;	Klarin_et_al.;Klarin_et_al.;Sinnott-Armstrong_et_al.;Sinnott-Armstrong_et_al.;Sinnott-Armstrong_et_al.;Sinnott-Armstrong_et_al.;Sinnott-Armstrong_et_al.;Sinnott-Armstrong_et_al.;Wuttke_et_al.;Wuttke_et_al.;
7_16	7	129922934	130966854	M-VLDL-L	130424212	7:130424212:A:G	rs6974288	a	g	0.5265	0.0259265	0.00412138	3.16e-10	9.5	31	0.4309	No	KLF14	KLF14	Biology	30	ApoBbyApoA1;HDL2-C;HDL-C;L-HDL-C;L-HDL-CE;L-HDL-FC;L-HDL-L;L-HDL-P;L-HDL-PL;L-VLDL-C;L-VLDL-CE;M-HDL-TG_percent;M-VLDL-C;M-VLDL-CE;M-VLDL-FC;M-VLDL-L;M-VLDL-P;M-VLDL-PL;Serum-TG;S-HDL-TG;S-HDL-TG_percent;S-VLDL-FC;S-VLDL-L;S-VLDL-P;S-VLDL-PL;S-VLDL-TG;VLDL-C;VLDL-TG;XL-VLDL-CE;XS-VLDL-TG;	1	region_7_16_locus_1	intergenic_variant	NA	NA	NA	DIABETES_FG (p=7.4817e-11); DM_OTHER_WIDE (p=2.59239e-12); E4_DIABETES (p=4.12192e-11); E4_DM2 (p=3.6033e-13); E4_DM2NASCOMP (p=4.52064e-12); E4_DM2_STRICT (p=1.76929e-13); KELA_DIAB_INSUL (p=4.26089e-11); KELA_DIAB_INSUL_EXMORE (p=2.23615e-11); N14_HYPERTROPHYBREAST (p=5.35945e-10); T2D (p=3.58592e-13); T2D_INCLAVO (p=5.08628e-13); T2D_WIDE (p=5.70742e-10);	Arm fat percentage left (Neale B 2017); Arm fat percentage right (Neale B 2017); Body fat percentage (Neale B 2017); Hip circumference (Neale B 2017); Impedance of arm left (Neale B 2017); Impedance of arm right (Neale B 2017); Leg fat percentage left (Neale B 2017); Leg fat percentage right (Neale B 2017); Self-reported hypertension (Neale B 2017); Treatment with blood pressure medication (Neale B 2017); Treatment with cholesterol lowering medication (Neale B 2017); Trunk fat mass (Neale B 2017); Trunk fat percentage (Neale B 2017); Vascular or heart problems diagnosed by doctor: high blood pressure (Neale B 2017); Vascular or heart problems diagnosed by doctor: none of the above (Neale B 2017);	NA	NA	NA	7:130422934;7:130422934;7:130423972;7:130423972;7:130424075;7:130424075;7:130424212;7:130424212;7:130424646;7:130424646;7:130424893;7:130424893;7:130426554;7:130426554;7:130426556;7:130426556;7:130427057;7:130427057;7:130427388;7:130427388;7:130429186;7:130429186;7:130429186;7:130430930;7:130430930;7:130430969;7:130430969;7:130432469;7:130432469;7:130432481;7:130432481;7:130432481;7:130432538;7:130432538;7:130432538;7:130432913;7:130432913;7:130432916;7:130432916;7:130433384;7:130433384;7:130433384;7:130433384;7:130433594;7:130433594;7:130433594;7:130433944;7:130433944;7:130433944;7:130433944;7:130434500;7:130434500;7:130434526;7:130434526;7:130434529;7:130434529;7:130435181;7:130435181;7:130435181;7:130435181;7:130436075;7:130436075;7:130436402;7:130436402;7:130436459;7:130436459;7:130436459;7:130437124;7:130437124;7:130437124;7:130437476;7:130437476;7:130437476;7:130437476;7:130437689;7:130437689;7:130437689;7:130438214;7:130438214;7:130438214;7:130438531;7:130438531;7:130439058;7:130439058;7:130439058;7:130439058;7:130439862;7:130439862;7:130439862;7:130439862;7:130441884;7:130441884;7:130442141;7:130442141;7:130442141;7:130442447;7:130442447;7:130442603;7:130442603;7:130442627;7:130442627;7:130444934;7:130444934;7:130444934;7:130445128;7:130445128;7:130445428;7:130445428;7:130445574;7:130445574;7:130445847;7:130445847;7:130445877;7:130445877;7:130445877;7:130445981;7:130445981;7:130445981;7:130445981;7:130447130;7:130447130;7:130449165;7:130449165;7:130449194;7:130449194;7:130449458;7:130449458;7:130449842;7:130449842;7:130450151;7:130450151;7:130450197;7:130450197;7:130450387;7:130450387;7:130450661;7:130450661;7:130451497;7:130451497;7:130451623;7:130451623;7:130451671;7:130451671;7:130451984;7:130451984;7:130452227;7:130452227;7:130453382;7:130453382;7:130453382;7:130453382;7:130453822;7:130453822;7:130455588;7:130455588;7:130457914;7:130457914;7:130457926;7:130457926;7:130457931;7:130457931;7:130457931;7:130457931;7:130458674;7:130458674;7:130459242;7:130459242;7:130460276;7:130460276;7:130460291;7:130460291;7:130460480;7:130460480;7:130461858;7:130461858;7:130462242;7:130462242;7:130462283;7:130462283;7:130463192;7:130463192;7:130463325;7:130463325;7:130463456;7:130463456;7:130463758;7:130463758;7:130463758;7:130463831;7:130463831;7:130464125;7:130464125;7:130464596;7:130464596;7:130464660;7:130464660;7:130465054;7:130465054;7:130465054;7:130465054;7:130465615;7:130465615;7:130465654;7:130465654;7:130465654;7:130466091;7:130466091;7:130466091;7:130466854;7:130466854;7:130466854;7:130466966;7:130466966;7:130467178;7:130467178;7:130467272;7:130467272;7:130467575;7:130467575;7:130467575;7:130468015;7:130468015;7:130468190;7:130468190;7:130468190;	rs12154627;rs12154627;rs6973807;rs6973807;rs6974400;rs6974400;rs6974288;rs6974288;rs11762784;rs11762784;rs374061979;rs374061979;rs200015011;rs200015011;rs371272337;rs371272337;rs3996350;rs3996350;rs10244142;rs10244142;rs13234269;rs13234269;rs13234269;rs4731701;rs4731701;rs10260148;rs10260148;rs34072724;rs34072724;rs6971365;rs6971365;rs6971365;rs13241165;rs13241165;rs13241165;rs372487240;rs372487240;rs13241634;rs13241634;rs4731702;rs4731702;rs4731702;rs4731702;rs11976955;rs11976955;rs11976955;rs6961342;rs6961342;rs6961342;rs6961342;rs35722851;rs35722851;rs35057928;rs35057928;rs34282904;rs34282904;rs287621;rs287621;rs287621;rs287621;rs149716619;rs149716619;rs34084575;rs34084575;rs11979110;rs11979110;rs11979110;rs13230111;rs13230111;rs13230111;rs7810507;rs7810507;rs7810507;rs7810507;rs13233731;rs13233731;rs13233731;rs13234407;rs13234407;rs13234407;rs559324308;rs559324308;rs7783857;rs7783857;rs7783857;rs7783857;rs13241538;rs13241538;rs13241538;rs13241538;rs13228906;rs13228906;rs6467314;rs6467314;rs6467314;rs548547376;rs548547376;rs34518086;rs34518086;rs17185445;rs17185445;rs3996352;rs3996352;rs3996352;rs13240528;rs13240528;rs35363532;rs35363532;rs17789506;rs17789506;rs35712907;rs35712907;rs11765979;rs11765979;rs11765979;rs1364422;rs1364422;rs1364422;rs1364422;rs59326756;rs59326756;rs576976331;rs576976331;rs146661023;rs146661023;rs12667251;rs12667251;rs149522;rs149522;rs185963;rs185963;rs288484;rs288484;rs172306;rs172306;rs577195;rs577195;rs112624775;rs112624775;rs1646629;rs1646629;rs1646631;rs1646631;rs373115893;rs373115893;rs10238574;rs10238574;rs1596972;rs1596972;rs1596972;rs1596972;rs13227508;rs13227508;rs1838931;rs1838931;rs1562396;rs1562396;rs1562397;rs1562397;rs1562398;rs1562398;rs1562398;rs1562398;rs61061846;rs61061846;rs34748838;rs34748838;rs6968740;rs6968740;rs28544889;rs28544889;rs6951054;rs6951054;rs534425422;rs534425422;rs4425698;rs4425698;rs1596973;rs1596973;rs6467315;rs6467315;rs6949956;rs6949956;rs6968233;rs6968233;rs10954284;rs10954284;rs10954284;rs10245520;rs10245520;rs6972634;rs6972634;rs6467316;rs6467316;rs6467317;rs6467317;rs9641894;rs9641894;rs9641894;rs9641894;rs34188023;rs34188023;rs1447059;rs1447059;rs1447059;rs1447060;rs1447060;rs1447060;rs972283;rs972283;rs972283;rs972284;rs972284;rs10610268;rs10610268;rs972285;rs972285;rs738134;rs738134;rs738134;rs61462211;rs61462211;rs1838932;rs1838932;rs1838932;	HDL_C;triglyc;HDL_C;triglyc;HDL_C;triglyc;HDL_C;triglyc;HDL_C;triglyc;HDL_C;triglyc;HDL_C;triglyc;HDL_C;triglyc;HDL_C;triglyc;HDL_C;triglyc;HDL;HDL_C;triglyc;HDL_C;triglyc;HDL_C;triglyc;HDL_C;triglyc;HDL;HDL_C;triglyc;HDL;HDL_C;triglyc;HDL_C;triglyc;HDL_C;triglyc;HDL;HDL_C;TG;triglyc;HDL;HDL_C;triglyc;HDL;HDL_C;TG;triglyc;HDL_C;triglyc;HDL_C;triglyc;HDL_C;triglyc;HDL;HDL_C;TG;triglyc;HDL_C;triglyc;HDL_C;triglyc;HDL;HDL_C;triglyc;HDL;HDL_C;triglyc;HDL;HDL_C;TG;triglyc;HDL;HDL_C;triglyc;HDL;HDL_C;triglyc;HDL_C;triglyc;HDL;HDL_C;TG;triglyc;HDL;HDL_C;TG;triglyc;HDL_C;triglyc;HDL;HDL_C;triglyc;HDL_C;triglyc;HDL_C;triglyc;HDL_C;triglyc;HDL;HDL_C;triglyc;HDL_C;triglyc;HDL_C;triglyc;HDL_C;triglyc;HDL_C;triglyc;HDL;HDL_C;triglyc;HDL;HDL_C;TG;triglyc;HDL_C;triglyc;HDL_C;triglyc;HDL_C;triglyc;HDL_C;triglyc;HDL_C;triglyc;HDL_C;triglyc;HDL_C;triglyc;HDL_C;triglyc;HDL_C;triglyc;HDL_C;triglyc;HDL_C;triglyc;HDL_C;triglyc;HDL_C;triglyc;HDL_C;triglyc;HDL;HDL_C;TG;triglyc;HDL_C;triglyc;HDL_C;triglyc;HDL_C;triglyc;HDL_C;triglyc;HDL;HDL_C;TG;triglyc;HDL_C;triglyc;HDL_C;triglyc;HDL_C;triglyc;HDL_C;triglyc;HDL_C;triglyc;HDL_C;triglyc;HDL_C;triglyc;HDL_C;triglyc;HDL_C;triglyc;HDL_C;triglyc;HDL_C;triglyc;HDL;HDL_C;triglyc;HDL_C;triglyc;HDL_C;triglyc;HDL_C;triglyc;HDL_C;triglyc;HDL;HDL_C;TG;triglyc;HDL_C;triglyc;HDL;HDL_C;triglyc;HDL;HDL_C;triglyc;HDL;HDL_C;triglyc;HDL_C;triglyc;HDL_C;triglyc;HDL_C;triglyc;HDL;HDL_C;triglyc;HDL_C;triglyc;HDL;HDL_C;triglyc;	UKBB;UKBB;UKBB;UKBB;UKBB;UKBB;UKBB;UKBB;UKBB;UKBB;UKBB;UKBB;UKBB;UKBB;UKBB;UKBB;UKBB;UKBB;UKBB;UKBB;Willer_et_al_2013;UKBB;UKBB;UKBB;UKBB;UKBB;UKBB;UKBB;UKBB;Willer_et_al_2013;UKBB;UKBB;Willer_et_al_2013;UKBB;UKBB;UKBB;UKBB;UKBB;UKBB;Willer_et_al_2013;UKBB;Willer_et_al_2013;UKBB;Willer_et_al_2013;UKBB;UKBB;Willer_et_al_2013;UKBB;Willer_et_al_2013;UKBB;UKBB;UKBB;UKBB;UKBB;UKBB;UKBB;Willer_et_al_2013;UKBB;Willer_et_al_2013;UKBB;UKBB;UKBB;UKBB;UKBB;Willer_et_al_2013;UKBB;UKBB;Willer_et_al_2013;UKBB;UKBB;Willer_et_al_2013;UKBB;Willer_et_al_2013;UKBB;Willer_et_al_2013;UKBB;UKBB;Willer_et_al_2013;UKBB;UKBB;UKBB;UKBB;Willer_et_al_2013;UKBB;Willer_et_al_2013;UKBB;Willer_et_al_2013;UKBB;Willer_et_al_2013;UKBB;UKBB;UKBB;Willer_et_al_2013;UKBB;UKBB;UKBB;UKBB;UKBB;UKBB;UKBB;UKBB;Willer_et_al_2013;UKBB;UKBB;UKBB;UKBB;UKBB;UKBB;UKBB;UKBB;UKBB;UKBB;Willer_et_al_2013;UKBB;UKBB;Willer_et_al_2013;UKBB;Willer_et_al_2013;UKBB;UKBB;UKBB;UKBB;UKBB;UKBB;UKBB;UKBB;UKBB;UKBB;UKBB;UKBB;UKBB;UKBB;UKBB;UKBB;UKBB;UKBB;UKBB;UKBB;UKBB;UKBB;UKBB;UKBB;UKBB;UKBB;UKBB;UKBB;UKBB;Willer_et_al_2013;UKBB;Willer_et_al_2013;UKBB;UKBB;UKBB;UKBB;UKBB;UKBB;UKBB;UKBB;UKBB;Willer_et_al_2013;UKBB;Willer_et_al_2013;UKBB;UKBB;UKBB;UKBB;UKBB;UKBB;UKBB;UKBB;UKBB;UKBB;UKBB;UKBB;UKBB;UKBB;UKBB;UKBB;UKBB;UKBB;UKBB;UKBB;UKBB;UKBB;UKBB;Willer_et_al_2013;UKBB;UKBB;UKBB;UKBB;UKBB;UKBB;UKBB;UKBB;UKBB;UKBB;Willer_et_al_2013;UKBB;Willer_et_al_2013;UKBB;UKBB;UKBB;Willer_et_al_2013;UKBB;UKBB;Willer_et_al_2013;UKBB;UKBB;Willer_et_al_2013;UKBB;UKBB;UKBB;UKBB;UKBB;UKBB;UKBB;UKBB;Willer_et_al_2013;UKBB;UKBB;UKBB;UKBB;Willer_et_al_2013;UKBB;UKBB;	7:130435181	rs287621	130757845;130747722;130435181;130435181;130435181;130435181;130585492;130435181;129924294;129924294;	rs34518086;rs6971365;rs287621;rs287621;rs287621;rs287621;rs157934;rs287621;rs62491533;rs62491533;	Triglycerides;HDL_cholesterol;HDL_cholesterol;Triglycerides;Apolipoprotein_A;Apolipoprotein_B;Albumin;LDL_cholesterol;Estimated_glomerular_filtration_rate;Estimated_glomerular_filtration_rate;	Klarin_et_al.;Klarin_et_al.;Sinnott-Armstrong_et_al.;Sinnott-Armstrong_et_al.;Sinnott-Armstrong_et_al.;Sinnott-Armstrong_et_al.;Sinnott-Armstrong_et_al.;Sinnott-Armstrong_et_al.;Wuttke_et_al.;Wuttke_et_al.;
7_16	7	129922934	130966854	M-VLDL-P	130424212	7:130424212:A:G	rs6974288	a	g	0.5265	0.0256545	0.00412165	4.836e-10	9.32	31	0.4136	No	KLF14	KLF14	Biology	30	ApoBbyApoA1;HDL2-C;HDL-C;L-HDL-C;L-HDL-CE;L-HDL-FC;L-HDL-L;L-HDL-P;L-HDL-PL;L-VLDL-C;L-VLDL-CE;M-HDL-TG_percent;M-VLDL-C;M-VLDL-CE;M-VLDL-FC;M-VLDL-L;M-VLDL-P;M-VLDL-PL;Serum-TG;S-HDL-TG;S-HDL-TG_percent;S-VLDL-FC;S-VLDL-L;S-VLDL-P;S-VLDL-PL;S-VLDL-TG;VLDL-C;VLDL-TG;XL-VLDL-CE;XS-VLDL-TG;	1	region_7_16_locus_1	intergenic_variant	NA	NA	NA	DIABETES_FG (p=7.4817e-11); DM_OTHER_WIDE (p=2.59239e-12); E4_DIABETES (p=4.12192e-11); E4_DM2 (p=3.6033e-13); E4_DM2NASCOMP (p=4.52064e-12); E4_DM2_STRICT (p=1.76929e-13); KELA_DIAB_INSUL (p=4.26089e-11); KELA_DIAB_INSUL_EXMORE (p=2.23615e-11); N14_HYPERTROPHYBREAST (p=5.35945e-10); T2D (p=3.58592e-13); T2D_INCLAVO (p=5.08628e-13); T2D_WIDE (p=5.70742e-10);	Arm fat percentage left (Neale B 2017); Arm fat percentage right (Neale B 2017); Body fat percentage (Neale B 2017); Hip circumference (Neale B 2017); Impedance of arm left (Neale B 2017); Impedance of arm right (Neale B 2017); Leg fat percentage left (Neale B 2017); Leg fat percentage right (Neale B 2017); Self-reported hypertension (Neale B 2017); Treatment with blood pressure medication (Neale B 2017); Treatment with cholesterol lowering medication (Neale B 2017); Trunk fat mass (Neale B 2017); Trunk fat percentage (Neale B 2017); Vascular or heart problems diagnosed by doctor: high blood pressure (Neale B 2017); Vascular or heart problems diagnosed by doctor: none of the above (Neale B 2017);	NA	NA	NA	7:130422934;7:130422934;7:130423972;7:130423972;7:130424075;7:130424075;7:130424212;7:130424212;7:130424646;7:130424646;7:130424893;7:130424893;7:130426554;7:130426554;7:130426556;7:130426556;7:130427057;7:130427057;7:130427388;7:130427388;7:130429186;7:130429186;7:130429186;7:130430930;7:130430930;7:130430969;7:130430969;7:130432469;7:130432469;7:130432481;7:130432481;7:130432481;7:130432538;7:130432538;7:130432538;7:130432913;7:130432913;7:130432916;7:130432916;7:130433384;7:130433384;7:130433384;7:130433384;7:130433594;7:130433594;7:130433594;7:130433944;7:130433944;7:130433944;7:130433944;7:130434500;7:130434500;7:130434526;7:130434526;7:130434529;7:130434529;7:130435181;7:130435181;7:130435181;7:130435181;7:130436075;7:130436075;7:130436402;7:130436402;7:130436459;7:130436459;7:130436459;7:130437124;7:130437124;7:130437124;7:130437476;7:130437476;7:130437476;7:130437476;7:130437689;7:130437689;7:130437689;7:130438214;7:130438214;7:130438214;7:130438531;7:130438531;7:130439058;7:130439058;7:130439058;7:130439058;7:130439862;7:130439862;7:130439862;7:130439862;7:130441884;7:130441884;7:130442141;7:130442141;7:130442141;7:130442447;7:130442447;7:130442603;7:130442603;7:130442627;7:130442627;7:130444934;7:130444934;7:130444934;7:130445128;7:130445128;7:130445428;7:130445428;7:130445574;7:130445574;7:130445847;7:130445847;7:130445877;7:130445877;7:130445877;7:130445981;7:130445981;7:130445981;7:130445981;7:130447130;7:130447130;7:130449165;7:130449165;7:130449194;7:130449194;7:130449458;7:130449458;7:130449842;7:130449842;7:130450151;7:130450151;7:130450197;7:130450197;7:130450387;7:130450387;7:130450661;7:130450661;7:130451497;7:130451497;7:130451623;7:130451623;7:130451671;7:130451671;7:130451984;7:130451984;7:130452227;7:130452227;7:130453382;7:130453382;7:130453382;7:130453382;7:130453822;7:130453822;7:130455588;7:130455588;7:130457914;7:130457914;7:130457926;7:130457926;7:130457931;7:130457931;7:130457931;7:130457931;7:130458674;7:130458674;7:130459242;7:130459242;7:130460276;7:130460276;7:130460291;7:130460291;7:130460480;7:130460480;7:130461858;7:130461858;7:130462242;7:130462242;7:130462283;7:130462283;7:130463192;7:130463192;7:130463325;7:130463325;7:130463456;7:130463456;7:130463758;7:130463758;7:130463758;7:130463831;7:130463831;7:130464125;7:130464125;7:130464596;7:130464596;7:130464660;7:130464660;7:130465054;7:130465054;7:130465054;7:130465054;7:130465615;7:130465615;7:130465654;7:130465654;7:130465654;7:130466091;7:130466091;7:130466091;7:130466854;7:130466854;7:130466854;7:130466966;7:130466966;7:130467178;7:130467178;7:130467272;7:130467272;7:130467575;7:130467575;7:130467575;7:130468015;7:130468015;7:130468190;7:130468190;7:130468190;	rs12154627;rs12154627;rs6973807;rs6973807;rs6974400;rs6974400;rs6974288;rs6974288;rs11762784;rs11762784;rs374061979;rs374061979;rs200015011;rs200015011;rs371272337;rs371272337;rs3996350;rs3996350;rs10244142;rs10244142;rs13234269;rs13234269;rs13234269;rs4731701;rs4731701;rs10260148;rs10260148;rs34072724;rs34072724;rs6971365;rs6971365;rs6971365;rs13241165;rs13241165;rs13241165;rs372487240;rs372487240;rs13241634;rs13241634;rs4731702;rs4731702;rs4731702;rs4731702;rs11976955;rs11976955;rs11976955;rs6961342;rs6961342;rs6961342;rs6961342;rs35722851;rs35722851;rs35057928;rs35057928;rs34282904;rs34282904;rs287621;rs287621;rs287621;rs287621;rs149716619;rs149716619;rs34084575;rs34084575;rs11979110;rs11979110;rs11979110;rs13230111;rs13230111;rs13230111;rs7810507;rs7810507;rs7810507;rs7810507;rs13233731;rs13233731;rs13233731;rs13234407;rs13234407;rs13234407;rs559324308;rs559324308;rs7783857;rs7783857;rs7783857;rs7783857;rs13241538;rs13241538;rs13241538;rs13241538;rs13228906;rs13228906;rs6467314;rs6467314;rs6467314;rs548547376;rs548547376;rs34518086;rs34518086;rs17185445;rs17185445;rs3996352;rs3996352;rs3996352;rs13240528;rs13240528;rs35363532;rs35363532;rs17789506;rs17789506;rs35712907;rs35712907;rs11765979;rs11765979;rs11765979;rs1364422;rs1364422;rs1364422;rs1364422;rs59326756;rs59326756;rs576976331;rs576976331;rs146661023;rs146661023;rs12667251;rs12667251;rs149522;rs149522;rs185963;rs185963;rs288484;rs288484;rs172306;rs172306;rs577195;rs577195;rs112624775;rs112624775;rs1646629;rs1646629;rs1646631;rs1646631;rs373115893;rs373115893;rs10238574;rs10238574;rs1596972;rs1596972;rs1596972;rs1596972;rs13227508;rs13227508;rs1838931;rs1838931;rs1562396;rs1562396;rs1562397;rs1562397;rs1562398;rs1562398;rs1562398;rs1562398;rs61061846;rs61061846;rs34748838;rs34748838;rs6968740;rs6968740;rs28544889;rs28544889;rs6951054;rs6951054;rs534425422;rs534425422;rs4425698;rs4425698;rs1596973;rs1596973;rs6467315;rs6467315;rs6949956;rs6949956;rs6968233;rs6968233;rs10954284;rs10954284;rs10954284;rs10245520;rs10245520;rs6972634;rs6972634;rs6467316;rs6467316;rs6467317;rs6467317;rs9641894;rs9641894;rs9641894;rs9641894;rs34188023;rs34188023;rs1447059;rs1447059;rs1447059;rs1447060;rs1447060;rs1447060;rs972283;rs972283;rs972283;rs972284;rs972284;rs10610268;rs10610268;rs972285;rs972285;rs738134;rs738134;rs738134;rs61462211;rs61462211;rs1838932;rs1838932;rs1838932;	HDL_C;triglyc;HDL_C;triglyc;HDL_C;triglyc;HDL_C;triglyc;HDL_C;triglyc;HDL_C;triglyc;HDL_C;triglyc;HDL_C;triglyc;HDL_C;triglyc;HDL_C;triglyc;HDL;HDL_C;triglyc;HDL_C;triglyc;HDL_C;triglyc;HDL_C;triglyc;HDL;HDL_C;triglyc;HDL;HDL_C;triglyc;HDL_C;triglyc;HDL_C;triglyc;HDL;HDL_C;TG;triglyc;HDL;HDL_C;triglyc;HDL;HDL_C;TG;triglyc;HDL_C;triglyc;HDL_C;triglyc;HDL_C;triglyc;HDL;HDL_C;TG;triglyc;HDL_C;triglyc;HDL_C;triglyc;HDL;HDL_C;triglyc;HDL;HDL_C;triglyc;HDL;HDL_C;TG;triglyc;HDL;HDL_C;triglyc;HDL;HDL_C;triglyc;HDL_C;triglyc;HDL;HDL_C;TG;triglyc;HDL;HDL_C;TG;triglyc;HDL_C;triglyc;HDL;HDL_C;triglyc;HDL_C;triglyc;HDL_C;triglyc;HDL_C;triglyc;HDL;HDL_C;triglyc;HDL_C;triglyc;HDL_C;triglyc;HDL_C;triglyc;HDL_C;triglyc;HDL;HDL_C;triglyc;HDL;HDL_C;TG;triglyc;HDL_C;triglyc;HDL_C;triglyc;HDL_C;triglyc;HDL_C;triglyc;HDL_C;triglyc;HDL_C;triglyc;HDL_C;triglyc;HDL_C;triglyc;HDL_C;triglyc;HDL_C;triglyc;HDL_C;triglyc;HDL_C;triglyc;HDL_C;triglyc;HDL_C;triglyc;HDL;HDL_C;TG;triglyc;HDL_C;triglyc;HDL_C;triglyc;HDL_C;triglyc;HDL_C;triglyc;HDL;HDL_C;TG;triglyc;HDL_C;triglyc;HDL_C;triglyc;HDL_C;triglyc;HDL_C;triglyc;HDL_C;triglyc;HDL_C;triglyc;HDL_C;triglyc;HDL_C;triglyc;HDL_C;triglyc;HDL_C;triglyc;HDL_C;triglyc;HDL;HDL_C;triglyc;HDL_C;triglyc;HDL_C;triglyc;HDL_C;triglyc;HDL_C;triglyc;HDL;HDL_C;TG;triglyc;HDL_C;triglyc;HDL;HDL_C;triglyc;HDL;HDL_C;triglyc;HDL;HDL_C;triglyc;HDL_C;triglyc;HDL_C;triglyc;HDL_C;triglyc;HDL;HDL_C;triglyc;HDL_C;triglyc;HDL;HDL_C;triglyc;	UKBB;UKBB;UKBB;UKBB;UKBB;UKBB;UKBB;UKBB;UKBB;UKBB;UKBB;UKBB;UKBB;UKBB;UKBB;UKBB;UKBB;UKBB;UKBB;UKBB;Willer_et_al_2013;UKBB;UKBB;UKBB;UKBB;UKBB;UKBB;UKBB;UKBB;Willer_et_al_2013;UKBB;UKBB;Willer_et_al_2013;UKBB;UKBB;UKBB;UKBB;UKBB;UKBB;Willer_et_al_2013;UKBB;Willer_et_al_2013;UKBB;Willer_et_al_2013;UKBB;UKBB;Willer_et_al_2013;UKBB;Willer_et_al_2013;UKBB;UKBB;UKBB;UKBB;UKBB;UKBB;UKBB;Willer_et_al_2013;UKBB;Willer_et_al_2013;UKBB;UKBB;UKBB;UKBB;UKBB;Willer_et_al_2013;UKBB;UKBB;Willer_et_al_2013;UKBB;UKBB;Willer_et_al_2013;UKBB;Willer_et_al_2013;UKBB;Willer_et_al_2013;UKBB;UKBB;Willer_et_al_2013;UKBB;UKBB;UKBB;UKBB;Willer_et_al_2013;UKBB;Willer_et_al_2013;UKBB;Willer_et_al_2013;UKBB;Willer_et_al_2013;UKBB;UKBB;UKBB;Willer_et_al_2013;UKBB;UKBB;UKBB;UKBB;UKBB;UKBB;UKBB;UKBB;Willer_et_al_2013;UKBB;UKBB;UKBB;UKBB;UKBB;UKBB;UKBB;UKBB;UKBB;UKBB;Willer_et_al_2013;UKBB;UKBB;Willer_et_al_2013;UKBB;Willer_et_al_2013;UKBB;UKBB;UKBB;UKBB;UKBB;UKBB;UKBB;UKBB;UKBB;UKBB;UKBB;UKBB;UKBB;UKBB;UKBB;UKBB;UKBB;UKBB;UKBB;UKBB;UKBB;UKBB;UKBB;UKBB;UKBB;UKBB;UKBB;UKBB;UKBB;Willer_et_al_2013;UKBB;Willer_et_al_2013;UKBB;UKBB;UKBB;UKBB;UKBB;UKBB;UKBB;UKBB;UKBB;Willer_et_al_2013;UKBB;Willer_et_al_2013;UKBB;UKBB;UKBB;UKBB;UKBB;UKBB;UKBB;UKBB;UKBB;UKBB;UKBB;UKBB;UKBB;UKBB;UKBB;UKBB;UKBB;UKBB;UKBB;UKBB;UKBB;UKBB;UKBB;Willer_et_al_2013;UKBB;UKBB;UKBB;UKBB;UKBB;UKBB;UKBB;UKBB;UKBB;UKBB;Willer_et_al_2013;UKBB;Willer_et_al_2013;UKBB;UKBB;UKBB;Willer_et_al_2013;UKBB;UKBB;Willer_et_al_2013;UKBB;UKBB;Willer_et_al_2013;UKBB;UKBB;UKBB;UKBB;UKBB;UKBB;UKBB;UKBB;Willer_et_al_2013;UKBB;UKBB;UKBB;UKBB;Willer_et_al_2013;UKBB;UKBB;	7:130435181	rs287621	130757845;130747722;130435181;130435181;130435181;130435181;130585492;130435181;129924294;129924294;	rs34518086;rs6971365;rs287621;rs287621;rs287621;rs287621;rs157934;rs287621;rs62491533;rs62491533;	Triglycerides;HDL_cholesterol;HDL_cholesterol;Triglycerides;Apolipoprotein_A;Apolipoprotein_B;Albumin;LDL_cholesterol;Estimated_glomerular_filtration_rate;Estimated_glomerular_filtration_rate;	Klarin_et_al.;Klarin_et_al.;Sinnott-Armstrong_et_al.;Sinnott-Armstrong_et_al.;Sinnott-Armstrong_et_al.;Sinnott-Armstrong_et_al.;Sinnott-Armstrong_et_al.;Sinnott-Armstrong_et_al.;Wuttke_et_al.;Wuttke_et_al.;
7_16	7	129922934	130966854	M-HDL-TG_percent	130424212	7:130424212:A:G	rs6974288	a	g	0.5261	0.0253903	0.00408288	5.012e-10	9.3	31	0.249	No	KLF14	KLF14	Biology	30	ApoBbyApoA1;HDL2-C;HDL-C;L-HDL-C;L-HDL-CE;L-HDL-FC;L-HDL-L;L-HDL-P;L-HDL-PL;L-VLDL-C;L-VLDL-CE;M-HDL-TG_percent;M-VLDL-C;M-VLDL-CE;M-VLDL-FC;M-VLDL-L;M-VLDL-P;M-VLDL-PL;Serum-TG;S-HDL-TG;S-HDL-TG_percent;S-VLDL-FC;S-VLDL-L;S-VLDL-P;S-VLDL-PL;S-VLDL-TG;VLDL-C;VLDL-TG;XL-VLDL-CE;XS-VLDL-TG;	1	region_7_16_locus_1	intergenic_variant	NA	NA	NA	DIABETES_FG (p=7.4817e-11); DM_OTHER_WIDE (p=2.59239e-12); E4_DIABETES (p=4.12192e-11); E4_DM2 (p=3.6033e-13); E4_DM2NASCOMP (p=4.52064e-12); E4_DM2_STRICT (p=1.76929e-13); KELA_DIAB_INSUL (p=4.26089e-11); KELA_DIAB_INSUL_EXMORE (p=2.23615e-11); N14_HYPERTROPHYBREAST (p=5.35945e-10); T2D (p=3.58592e-13); T2D_INCLAVO (p=5.08628e-13); T2D_WIDE (p=5.70742e-10);	Arm fat percentage left (Neale B 2017); Arm fat percentage right (Neale B 2017); Body fat percentage (Neale B 2017); Hip circumference (Neale B 2017); Impedance of arm left (Neale B 2017); Impedance of arm right (Neale B 2017); Leg fat percentage left (Neale B 2017); Leg fat percentage right (Neale B 2017); Self-reported hypertension (Neale B 2017); Treatment with blood pressure medication (Neale B 2017); Treatment with cholesterol lowering medication (Neale B 2017); Trunk fat mass (Neale B 2017); Trunk fat percentage (Neale B 2017); Vascular or heart problems diagnosed by doctor: high blood pressure (Neale B 2017); Vascular or heart problems diagnosed by doctor: none of the above (Neale B 2017);	NA	NA	NA	7:130422934;7:130422934;7:130423972;7:130423972;7:130424075;7:130424075;7:130424212;7:130424212;7:130424646;7:130424646;7:130424893;7:130424893;7:130426554;7:130426554;7:130426556;7:130426556;7:130427057;7:130427057;7:130427388;7:130427388;7:130429186;7:130429186;7:130429186;7:130430930;7:130430930;7:130430969;7:130430969;7:130432469;7:130432469;7:130432481;7:130432481;7:130432481;7:130432538;7:130432538;7:130432538;7:130432913;7:130432913;7:130432916;7:130432916;7:130433384;7:130433384;7:130433384;7:130433384;7:130433594;7:130433594;7:130433594;7:130433944;7:130433944;7:130433944;7:130433944;7:130434500;7:130434500;7:130434526;7:130434526;7:130434529;7:130434529;7:130435181;7:130435181;7:130435181;7:130435181;7:130436075;7:130436075;7:130436402;7:130436402;7:130436459;7:130436459;7:130436459;7:130437124;7:130437124;7:130437124;7:130437476;7:130437476;7:130437476;7:130437476;7:130437689;7:130437689;7:130437689;7:130438214;7:130438214;7:130438214;7:130438531;7:130438531;7:130439058;7:130439058;7:130439058;7:130439058;7:130439862;7:130439862;7:130439862;7:130439862;7:130441884;7:130441884;7:130442141;7:130442141;7:130442141;7:130442447;7:130442447;7:130442603;7:130442603;7:130442627;7:130442627;7:130444934;7:130444934;7:130444934;7:130445128;7:130445128;7:130445428;7:130445428;7:130445574;7:130445574;7:130445847;7:130445847;7:130445877;7:130445877;7:130445877;7:130445981;7:130445981;7:130445981;7:130445981;7:130447130;7:130447130;7:130449165;7:130449165;7:130449194;7:130449194;7:130449458;7:130449458;7:130449842;7:130449842;7:130450151;7:130450151;7:130450197;7:130450197;7:130450387;7:130450387;7:130450661;7:130450661;7:130451497;7:130451497;7:130451623;7:130451623;7:130451671;7:130451671;7:130451984;7:130451984;7:130452227;7:130452227;7:130453382;7:130453382;7:130453382;7:130453382;7:130453822;7:130453822;7:130455588;7:130455588;7:130457914;7:130457914;7:130457926;7:130457926;7:130457931;7:130457931;7:130457931;7:130457931;7:130458674;7:130458674;7:130459242;7:130459242;7:130460276;7:130460276;7:130460291;7:130460291;7:130460480;7:130460480;7:130461858;7:130461858;7:130462242;7:130462242;7:130462283;7:130462283;7:130463192;7:130463192;7:130463325;7:130463325;7:130463456;7:130463456;7:130463758;7:130463758;7:130463758;7:130463831;7:130463831;7:130464125;7:130464125;7:130464596;7:130464596;7:130464660;7:130464660;7:130465054;7:130465054;7:130465054;7:130465054;7:130465615;7:130465615;7:130465654;7:130465654;7:130465654;7:130466091;7:130466091;7:130466091;7:130466854;7:130466854;7:130466854;7:130466966;7:130466966;7:130467178;7:130467178;7:130467272;7:130467272;7:130467575;7:130467575;7:130467575;7:130468015;7:130468015;7:130468190;7:130468190;7:130468190;	rs12154627;rs12154627;rs6973807;rs6973807;rs6974400;rs6974400;rs6974288;rs6974288;rs11762784;rs11762784;rs374061979;rs374061979;rs200015011;rs200015011;rs371272337;rs371272337;rs3996350;rs3996350;rs10244142;rs10244142;rs13234269;rs13234269;rs13234269;rs4731701;rs4731701;rs10260148;rs10260148;rs34072724;rs34072724;rs6971365;rs6971365;rs6971365;rs13241165;rs13241165;rs13241165;rs372487240;rs372487240;rs13241634;rs13241634;rs4731702;rs4731702;rs4731702;rs4731702;rs11976955;rs11976955;rs11976955;rs6961342;rs6961342;rs6961342;rs6961342;rs35722851;rs35722851;rs35057928;rs35057928;rs34282904;rs34282904;rs287621;rs287621;rs287621;rs287621;rs149716619;rs149716619;rs34084575;rs34084575;rs11979110;rs11979110;rs11979110;rs13230111;rs13230111;rs13230111;rs7810507;rs7810507;rs7810507;rs7810507;rs13233731;rs13233731;rs13233731;rs13234407;rs13234407;rs13234407;rs559324308;rs559324308;rs7783857;rs7783857;rs7783857;rs7783857;rs13241538;rs13241538;rs13241538;rs13241538;rs13228906;rs13228906;rs6467314;rs6467314;rs6467314;rs548547376;rs548547376;rs34518086;rs34518086;rs17185445;rs17185445;rs3996352;rs3996352;rs3996352;rs13240528;rs13240528;rs35363532;rs35363532;rs17789506;rs17789506;rs35712907;rs35712907;rs11765979;rs11765979;rs11765979;rs1364422;rs1364422;rs1364422;rs1364422;rs59326756;rs59326756;rs576976331;rs576976331;rs146661023;rs146661023;rs12667251;rs12667251;rs149522;rs149522;rs185963;rs185963;rs288484;rs288484;rs172306;rs172306;rs577195;rs577195;rs112624775;rs112624775;rs1646629;rs1646629;rs1646631;rs1646631;rs373115893;rs373115893;rs10238574;rs10238574;rs1596972;rs1596972;rs1596972;rs1596972;rs13227508;rs13227508;rs1838931;rs1838931;rs1562396;rs1562396;rs1562397;rs1562397;rs1562398;rs1562398;rs1562398;rs1562398;rs61061846;rs61061846;rs34748838;rs34748838;rs6968740;rs6968740;rs28544889;rs28544889;rs6951054;rs6951054;rs534425422;rs534425422;rs4425698;rs4425698;rs1596973;rs1596973;rs6467315;rs6467315;rs6949956;rs6949956;rs6968233;rs6968233;rs10954284;rs10954284;rs10954284;rs10245520;rs10245520;rs6972634;rs6972634;rs6467316;rs6467316;rs6467317;rs6467317;rs9641894;rs9641894;rs9641894;rs9641894;rs34188023;rs34188023;rs1447059;rs1447059;rs1447059;rs1447060;rs1447060;rs1447060;rs972283;rs972283;rs972283;rs972284;rs972284;rs10610268;rs10610268;rs972285;rs972285;rs738134;rs738134;rs738134;rs61462211;rs61462211;rs1838932;rs1838932;rs1838932;	HDL_C;triglyc;HDL_C;triglyc;HDL_C;triglyc;HDL_C;triglyc;HDL_C;triglyc;HDL_C;triglyc;HDL_C;triglyc;HDL_C;triglyc;HDL_C;triglyc;HDL_C;triglyc;HDL;HDL_C;triglyc;HDL_C;triglyc;HDL_C;triglyc;HDL_C;triglyc;HDL;HDL_C;triglyc;HDL;HDL_C;triglyc;HDL_C;triglyc;HDL_C;triglyc;HDL;HDL_C;TG;triglyc;HDL;HDL_C;triglyc;HDL;HDL_C;TG;triglyc;HDL_C;triglyc;HDL_C;triglyc;HDL_C;triglyc;HDL;HDL_C;TG;triglyc;HDL_C;triglyc;HDL_C;triglyc;HDL;HDL_C;triglyc;HDL;HDL_C;triglyc;HDL;HDL_C;TG;triglyc;HDL;HDL_C;triglyc;HDL;HDL_C;triglyc;HDL_C;triglyc;HDL;HDL_C;TG;triglyc;HDL;HDL_C;TG;triglyc;HDL_C;triglyc;HDL;HDL_C;triglyc;HDL_C;triglyc;HDL_C;triglyc;HDL_C;triglyc;HDL;HDL_C;triglyc;HDL_C;triglyc;HDL_C;triglyc;HDL_C;triglyc;HDL_C;triglyc;HDL;HDL_C;triglyc;HDL;HDL_C;TG;triglyc;HDL_C;triglyc;HDL_C;triglyc;HDL_C;triglyc;HDL_C;triglyc;HDL_C;triglyc;HDL_C;triglyc;HDL_C;triglyc;HDL_C;triglyc;HDL_C;triglyc;HDL_C;triglyc;HDL_C;triglyc;HDL_C;triglyc;HDL_C;triglyc;HDL_C;triglyc;HDL;HDL_C;TG;triglyc;HDL_C;triglyc;HDL_C;triglyc;HDL_C;triglyc;HDL_C;triglyc;HDL;HDL_C;TG;triglyc;HDL_C;triglyc;HDL_C;triglyc;HDL_C;triglyc;HDL_C;triglyc;HDL_C;triglyc;HDL_C;triglyc;HDL_C;triglyc;HDL_C;triglyc;HDL_C;triglyc;HDL_C;triglyc;HDL_C;triglyc;HDL;HDL_C;triglyc;HDL_C;triglyc;HDL_C;triglyc;HDL_C;triglyc;HDL_C;triglyc;HDL;HDL_C;TG;triglyc;HDL_C;triglyc;HDL;HDL_C;triglyc;HDL;HDL_C;triglyc;HDL;HDL_C;triglyc;HDL_C;triglyc;HDL_C;triglyc;HDL_C;triglyc;HDL;HDL_C;triglyc;HDL_C;triglyc;HDL;HDL_C;triglyc;	UKBB;UKBB;UKBB;UKBB;UKBB;UKBB;UKBB;UKBB;UKBB;UKBB;UKBB;UKBB;UKBB;UKBB;UKBB;UKBB;UKBB;UKBB;UKBB;UKBB;Willer_et_al_2013;UKBB;UKBB;UKBB;UKBB;UKBB;UKBB;UKBB;UKBB;Willer_et_al_2013;UKBB;UKBB;Willer_et_al_2013;UKBB;UKBB;UKBB;UKBB;UKBB;UKBB;Willer_et_al_2013;UKBB;Willer_et_al_2013;UKBB;Willer_et_al_2013;UKBB;UKBB;Willer_et_al_2013;UKBB;Willer_et_al_2013;UKBB;UKBB;UKBB;UKBB;UKBB;UKBB;UKBB;Willer_et_al_2013;UKBB;Willer_et_al_2013;UKBB;UKBB;UKBB;UKBB;UKBB;Willer_et_al_2013;UKBB;UKBB;Willer_et_al_2013;UKBB;UKBB;Willer_et_al_2013;UKBB;Willer_et_al_2013;UKBB;Willer_et_al_2013;UKBB;UKBB;Willer_et_al_2013;UKBB;UKBB;UKBB;UKBB;Willer_et_al_2013;UKBB;Willer_et_al_2013;UKBB;Willer_et_al_2013;UKBB;Willer_et_al_2013;UKBB;UKBB;UKBB;Willer_et_al_2013;UKBB;UKBB;UKBB;UKBB;UKBB;UKBB;UKBB;UKBB;Willer_et_al_2013;UKBB;UKBB;UKBB;UKBB;UKBB;UKBB;UKBB;UKBB;UKBB;UKBB;Willer_et_al_2013;UKBB;UKBB;Willer_et_al_2013;UKBB;Willer_et_al_2013;UKBB;UKBB;UKBB;UKBB;UKBB;UKBB;UKBB;UKBB;UKBB;UKBB;UKBB;UKBB;UKBB;UKBB;UKBB;UKBB;UKBB;UKBB;UKBB;UKBB;UKBB;UKBB;UKBB;UKBB;UKBB;UKBB;UKBB;UKBB;UKBB;Willer_et_al_2013;UKBB;Willer_et_al_2013;UKBB;UKBB;UKBB;UKBB;UKBB;UKBB;UKBB;UKBB;UKBB;Willer_et_al_2013;UKBB;Willer_et_al_2013;UKBB;UKBB;UKBB;UKBB;UKBB;UKBB;UKBB;UKBB;UKBB;UKBB;UKBB;UKBB;UKBB;UKBB;UKBB;UKBB;UKBB;UKBB;UKBB;UKBB;UKBB;UKBB;UKBB;Willer_et_al_2013;UKBB;UKBB;UKBB;UKBB;UKBB;UKBB;UKBB;UKBB;UKBB;UKBB;Willer_et_al_2013;UKBB;Willer_et_al_2013;UKBB;UKBB;UKBB;Willer_et_al_2013;UKBB;UKBB;Willer_et_al_2013;UKBB;UKBB;Willer_et_al_2013;UKBB;UKBB;UKBB;UKBB;UKBB;UKBB;UKBB;UKBB;Willer_et_al_2013;UKBB;UKBB;UKBB;UKBB;Willer_et_al_2013;UKBB;UKBB;	7:130435181	rs287621	130757845;130747722;130435181;130435181;130435181;130435181;130585492;130435181;129924294;129924294;	rs34518086;rs6971365;rs287621;rs287621;rs287621;rs287621;rs157934;rs287621;rs62491533;rs62491533;	Triglycerides;HDL_cholesterol;HDL_cholesterol;Triglycerides;Apolipoprotein_A;Apolipoprotein_B;Albumin;LDL_cholesterol;Estimated_glomerular_filtration_rate;Estimated_glomerular_filtration_rate;	Klarin_et_al.;Klarin_et_al.;Sinnott-Armstrong_et_al.;Sinnott-Armstrong_et_al.;Sinnott-Armstrong_et_al.;Sinnott-Armstrong_et_al.;Sinnott-Armstrong_et_al.;Sinnott-Armstrong_et_al.;Wuttke_et_al.;Wuttke_et_al.;
7_16	7	129922934	130966854	XL-HDL-PL_percent	130427388	7:130427388:C:T	rs10244142	t	c	0.3237	-0.0264126	0.00436913	1.492e-09	8.83	31	0.2447	No	KLF14	KLF14	Biology	1	XL-HDL-PL_percent;	1	region_7_16_locus_1	intergenic_variant	NA	NA	NA	DIABETES_FG (p=1.22177e-09); DM_OTHER_WIDE (p=6.45357e-11); E4_DIABETES (p=1.01822e-09); E4_DM2 (p=3.99025e-11); E4_DM2NASCOMP (p=1.82722e-10); E4_DM2_STRICT (p=3.57932e-12); KELA_DIAB_INSUL (p=1.41961e-08); KELA_DIAB_INSUL_EXMORE (p=2.58321e-09); N14_HYPERTROPHYBREAST (p=1.8709e-08); T2D (p=4.02346e-12); T2D_INCLAVO (p=7.8614e-12);	Body fat percentage (Neale B 2017); Hip circumference (Neale B 2017); Self-reported hypertension (Neale B 2017); Treatment with blood pressure medication (Neale B 2017); Trunk fat percentage (Neale B 2017); Vascular or heart problems diagnosed by doctor: high blood pressure (Neale B 2017); Vascular or heart problems diagnosed by doctor: none of the above (Neale B 2017);	NA	NA	NA	7:130422934;7:130422934;7:130423972;7:130423972;7:130424075;7:130424075;7:130424212;7:130424212;7:130424646;7:130424646;7:130424893;7:130424893;7:130426554;7:130426554;7:130426556;7:130426556;7:130427057;7:130427057;7:130427388;7:130427388;7:130429186;7:130429186;7:130429186;7:130430930;7:130430930;7:130430969;7:130430969;7:130432469;7:130432469;7:130432481;7:130432481;7:130432481;7:130432538;7:130432538;7:130432538;7:130432913;7:130432913;7:130432916;7:130432916;7:130433384;7:130433384;7:130433384;7:130433384;7:130433594;7:130433594;7:130433594;7:130433944;7:130433944;7:130433944;7:130433944;7:130434500;7:130434500;7:130434526;7:130434526;7:130434529;7:130434529;7:130435181;7:130435181;7:130435181;7:130435181;7:130436075;7:130436075;7:130436402;7:130436402;7:130436459;7:130436459;7:130436459;7:130437124;7:130437124;7:130437124;7:130437476;7:130437476;7:130437476;7:130437476;7:130437689;7:130437689;7:130437689;7:130438214;7:130438214;7:130438214;7:130438531;7:130438531;7:130439058;7:130439058;7:130439058;7:130439058;7:130439862;7:130439862;7:130439862;7:130439862;7:130441884;7:130441884;7:130442141;7:130442141;7:130442141;7:130442447;7:130442447;7:130442603;7:130442603;7:130442627;7:130442627;7:130444934;7:130444934;7:130444934;7:130445128;7:130445128;7:130445428;7:130445428;7:130445574;7:130445574;7:130445847;7:130445847;7:130445877;7:130445877;7:130445877;7:130445981;7:130445981;7:130445981;7:130445981;7:130447130;7:130447130;7:130448914;7:130448914;7:130449165;7:130449165;7:130449194;7:130449194;7:130449458;7:130449458;7:130449842;7:130449842;7:130450151;7:130450151;7:130450197;7:130450197;7:130450387;7:130450387;7:130450661;7:130450661;7:130451497;7:130451497;7:130451623;7:130451623;7:130451671;7:130451671;7:130451984;7:130451984;7:130452227;7:130452227;7:130453382;7:130453382;7:130453382;7:130453382;7:130453822;7:130453822;7:130455588;7:130455588;7:130457914;7:130457914;7:130457926;7:130457926;7:130457931;7:130457931;7:130457931;7:130457931;7:130458674;7:130458674;7:130459242;7:130459242;7:130460276;7:130460276;7:130460291;7:130460291;7:130460480;7:130460480;7:130461858;7:130461858;7:130462242;7:130462242;7:130462283;7:130462283;7:130463184;7:130463184;7:130463192;7:130463192;7:130463325;7:130463325;7:130463456;7:130463456;7:130463758;7:130463758;7:130463758;7:130463831;7:130463831;7:130464125;7:130464125;7:130464596;7:130464596;7:130464660;7:130464660;7:130465054;7:130465054;7:130465054;7:130465054;7:130465615;7:130465615;7:130465654;7:130465654;7:130465654;7:130466091;7:130466091;7:130466091;7:130466854;7:130466854;7:130466854;7:130466966;7:130466966;7:130467178;7:130467178;7:130467272;7:130467272;7:130467575;7:130467575;7:130467575;7:130468015;7:130468015;7:130468190;7:130468190;7:130468190;	rs12154627;rs12154627;rs6973807;rs6973807;rs6974400;rs6974400;rs6974288;rs6974288;rs11762784;rs11762784;rs374061979;rs374061979;rs200015011;rs200015011;rs371272337;rs371272337;rs3996350;rs3996350;rs10244142;rs10244142;rs13234269;rs13234269;rs13234269;rs4731701;rs4731701;rs10260148;rs10260148;rs34072724;rs34072724;rs6971365;rs6971365;rs6971365;rs13241165;rs13241165;rs13241165;rs372487240;rs372487240;rs13241634;rs13241634;rs4731702;rs4731702;rs4731702;rs4731702;rs11976955;rs11976955;rs11976955;rs6961342;rs6961342;rs6961342;rs6961342;rs35722851;rs35722851;rs35057928;rs35057928;rs34282904;rs34282904;rs287621;rs287621;rs287621;rs287621;rs149716619;rs149716619;rs34084575;rs34084575;rs11979110;rs11979110;rs11979110;rs13230111;rs13230111;rs13230111;rs7810507;rs7810507;rs7810507;rs7810507;rs13233731;rs13233731;rs13233731;rs13234407;rs13234407;rs13234407;rs559324308;rs559324308;rs7783857;rs7783857;rs7783857;rs7783857;rs13241538;rs13241538;rs13241538;rs13241538;rs13228906;rs13228906;rs6467314;rs6467314;rs6467314;rs548547376;rs548547376;rs34518086;rs34518086;rs17185445;rs17185445;rs3996352;rs3996352;rs3996352;rs13240528;rs13240528;rs35363532;rs35363532;rs17789506;rs17789506;rs35712907;rs35712907;rs11765979;rs11765979;rs11765979;rs1364422;rs1364422;rs1364422;rs1364422;rs59326756;rs59326756;rs7807512;rs7807512;rs576976331;rs576976331;rs146661023;rs146661023;rs12667251;rs12667251;rs149522;rs149522;rs185963;rs185963;rs288484;rs288484;rs172306;rs172306;rs577195;rs577195;rs112624775;rs112624775;rs1646629;rs1646629;rs1646631;rs1646631;rs373115893;rs373115893;rs10238574;rs10238574;rs1596972;rs1596972;rs1596972;rs1596972;rs13227508;rs13227508;rs1838931;rs1838931;rs1562396;rs1562396;rs1562397;rs1562397;rs1562398;rs1562398;rs1562398;rs1562398;rs61061846;rs61061846;rs34748838;rs34748838;rs6968740;rs6968740;rs28544889;rs28544889;rs6951054;rs6951054;rs534425422;rs534425422;rs4425698;rs4425698;rs1596973;rs1596973;rs12666195;rs12666195;rs6467315;rs6467315;rs6949956;rs6949956;rs6968233;rs6968233;rs10954284;rs10954284;rs10954284;rs10245520;rs10245520;rs6972634;rs6972634;rs6467316;rs6467316;rs6467317;rs6467317;rs9641894;rs9641894;rs9641894;rs9641894;rs34188023;rs34188023;rs1447059;rs1447059;rs1447059;rs1447060;rs1447060;rs1447060;rs972283;rs972283;rs972283;rs972284;rs972284;rs10610268;rs10610268;rs972285;rs972285;rs738134;rs738134;rs738134;rs61462211;rs61462211;rs1838932;rs1838932;rs1838932;	HDL_C;triglyc;HDL_C;triglyc;HDL_C;triglyc;HDL_C;triglyc;HDL_C;triglyc;HDL_C;triglyc;HDL_C;triglyc;HDL_C;triglyc;HDL_C;triglyc;HDL_C;triglyc;HDL;HDL_C;triglyc;HDL_C;triglyc;HDL_C;triglyc;HDL_C;triglyc;HDL;HDL_C;triglyc;HDL;HDL_C;triglyc;HDL_C;triglyc;HDL_C;triglyc;HDL;HDL_C;TG;triglyc;HDL;HDL_C;triglyc;HDL;HDL_C;TG;triglyc;HDL_C;triglyc;HDL_C;triglyc;HDL_C;triglyc;HDL;HDL_C;TG;triglyc;HDL_C;triglyc;HDL_C;triglyc;HDL;HDL_C;triglyc;HDL;HDL_C;triglyc;HDL;HDL_C;TG;triglyc;HDL;HDL_C;triglyc;HDL;HDL_C;triglyc;HDL_C;triglyc;HDL;HDL_C;TG;triglyc;HDL;HDL_C;TG;triglyc;HDL_C;triglyc;HDL;HDL_C;triglyc;HDL_C;triglyc;HDL_C;triglyc;HDL_C;triglyc;HDL;HDL_C;triglyc;HDL_C;triglyc;HDL_C;triglyc;HDL_C;triglyc;HDL_C;triglyc;HDL;HDL_C;triglyc;HDL;HDL_C;TG;triglyc;HDL_C;triglyc;HDL_C;triglyc;HDL_C;triglyc;HDL_C;triglyc;HDL_C;triglyc;HDL_C;triglyc;HDL_C;triglyc;HDL_C;triglyc;HDL_C;triglyc;HDL_C;triglyc;HDL_C;triglyc;HDL_C;triglyc;HDL_C;triglyc;HDL_C;triglyc;HDL_C;triglyc;HDL;HDL_C;TG;triglyc;HDL_C;triglyc;HDL_C;triglyc;HDL_C;triglyc;HDL_C;triglyc;HDL;HDL_C;TG;triglyc;HDL_C;triglyc;HDL_C;triglyc;HDL_C;triglyc;HDL_C;triglyc;HDL_C;triglyc;HDL_C;triglyc;HDL_C;triglyc;HDL_C;triglyc;HDL_C;triglyc;HDL_C;triglyc;HDL_C;triglyc;HDL_C;triglyc;HDL;HDL_C;triglyc;HDL_C;triglyc;HDL_C;triglyc;HDL_C;triglyc;HDL_C;triglyc;HDL;HDL_C;TG;triglyc;HDL_C;triglyc;HDL;HDL_C;triglyc;HDL;HDL_C;triglyc;HDL;HDL_C;triglyc;HDL_C;triglyc;HDL_C;triglyc;HDL_C;triglyc;HDL;HDL_C;triglyc;HDL_C;triglyc;HDL;HDL_C;triglyc;	UKBB;UKBB;UKBB;UKBB;UKBB;UKBB;UKBB;UKBB;UKBB;UKBB;UKBB;UKBB;UKBB;UKBB;UKBB;UKBB;UKBB;UKBB;UKBB;UKBB;Willer_et_al_2013;UKBB;UKBB;UKBB;UKBB;UKBB;UKBB;UKBB;UKBB;Willer_et_al_2013;UKBB;UKBB;Willer_et_al_2013;UKBB;UKBB;UKBB;UKBB;UKBB;UKBB;Willer_et_al_2013;UKBB;Willer_et_al_2013;UKBB;Willer_et_al_2013;UKBB;UKBB;Willer_et_al_2013;UKBB;Willer_et_al_2013;UKBB;UKBB;UKBB;UKBB;UKBB;UKBB;UKBB;Willer_et_al_2013;UKBB;Willer_et_al_2013;UKBB;UKBB;UKBB;UKBB;UKBB;Willer_et_al_2013;UKBB;UKBB;Willer_et_al_2013;UKBB;UKBB;Willer_et_al_2013;UKBB;Willer_et_al_2013;UKBB;Willer_et_al_2013;UKBB;UKBB;Willer_et_al_2013;UKBB;UKBB;UKBB;UKBB;Willer_et_al_2013;UKBB;Willer_et_al_2013;UKBB;Willer_et_al_2013;UKBB;Willer_et_al_2013;UKBB;UKBB;UKBB;Willer_et_al_2013;UKBB;UKBB;UKBB;UKBB;UKBB;UKBB;UKBB;UKBB;Willer_et_al_2013;UKBB;UKBB;UKBB;UKBB;UKBB;UKBB;UKBB;UKBB;UKBB;UKBB;Willer_et_al_2013;UKBB;UKBB;Willer_et_al_2013;UKBB;Willer_et_al_2013;UKBB;UKBB;UKBB;UKBB;UKBB;UKBB;UKBB;UKBB;UKBB;UKBB;UKBB;UKBB;UKBB;UKBB;UKBB;UKBB;UKBB;UKBB;UKBB;UKBB;UKBB;UKBB;UKBB;UKBB;UKBB;UKBB;UKBB;UKBB;UKBB;UKBB;UKBB;Willer_et_al_2013;UKBB;Willer_et_al_2013;UKBB;UKBB;UKBB;UKBB;UKBB;UKBB;UKBB;UKBB;UKBB;Willer_et_al_2013;UKBB;Willer_et_al_2013;UKBB;UKBB;UKBB;UKBB;UKBB;UKBB;UKBB;UKBB;UKBB;UKBB;UKBB;UKBB;UKBB;UKBB;UKBB;UKBB;UKBB;UKBB;UKBB;UKBB;UKBB;UKBB;UKBB;UKBB;UKBB;Willer_et_al_2013;UKBB;UKBB;UKBB;UKBB;UKBB;UKBB;UKBB;UKBB;UKBB;UKBB;Willer_et_al_2013;UKBB;Willer_et_al_2013;UKBB;UKBB;UKBB;Willer_et_al_2013;UKBB;UKBB;Willer_et_al_2013;UKBB;UKBB;Willer_et_al_2013;UKBB;UKBB;UKBB;UKBB;UKBB;UKBB;UKBB;UKBB;Willer_et_al_2013;UKBB;UKBB;UKBB;UKBB;Willer_et_al_2013;UKBB;UKBB;	7:130435181	rs287621	130757845;130747722;130435181;130435181;130435181;130435181;130585492;130435181;	rs34518086;rs6971365;rs287621;rs287621;rs287621;rs287621;rs157934;rs287621;	Triglycerides;HDL_cholesterol;HDL_cholesterol;Triglycerides;Apolipoprotein_A;Apolipoprotein_B;Albumin;LDL_cholesterol;	Klarin_et_al.;Klarin_et_al.;Sinnott-Armstrong_et_al.;Sinnott-Armstrong_et_al.;Sinnott-Armstrong_et_al.;Sinnott-Armstrong_et_al.;Sinnott-Armstrong_et_al.;Sinnott-Armstrong_et_al.;
7_16	7	129922934	130966854	HDL2-C	130436459	7:130436459:C:T	rs11979110	t	c	0.4742	0.0259468	0.0039023	2.949e-11	10.53	33	0.1245	No	KLF14	KLF14	Biology	28	ApoBbyApoA1;HDL2-C;HDL-C;L-HDL-C;L-HDL-CE;L-HDL-FC;L-HDL-L;L-HDL-P;L-HDL-PL;L-VLDL-CE;M-VLDL-C;M-VLDL-CE;M-VLDL-FC;M-VLDL-L;M-VLDL-P;M-VLDL-PL;Serum-TG;S-HDL-TG;S-HDL-TG_percent;S-VLDL-FC;S-VLDL-L;S-VLDL-P;S-VLDL-PL;S-VLDL-TG;VLDL-C;VLDL-TG;XL-VLDL-CE;XS-VLDL-TG;	1	region_7_16_locus_1	intergenic_variant	NA	NA	NA	DIABETES_FG (p=4.23156e-11); DM_OTHER_WIDE (p=1.7746e-12); E4_DIABETES (p=2.3142e-11); E4_DM2 (p=1.72584e-13); E4_DM2NASCOMP (p=4.01328e-12); E4_DM2_STRICT (p=7.04531e-14); KELA_DIAB_INSUL (p=4.56667e-11); KELA_DIAB_INSUL_EXMORE (p=2.11009e-11); N14_HYPERTROPHYBREAST (p=7.3804e-10); T2D (p=1.43516e-13); T2D_INCLAVO (p=2.18072e-13); T2D_WIDE (p=3.63873e-10);	High density lipoprotein (GLGC 2013); High density lipoprotein (GLGC 2010); HDL cholesterol (GLGC 2010); Arm fat percentage left (Neale B 2017); Arm fat percentage right (Neale B 2017); Body fat percentage (Neale B 2017); Hip circumference (Neale B 2017); Impedance of arm left (Neale B 2017); Impedance of arm right (Neale B 2017); Leg fat percentage left (Neale B 2017); Leg fat percentage right (Neale B 2017); Self-reported hypertension (Neale B 2017); Treatment with blood pressure medication (Neale B 2017); Treatment with cholesterol lowering medication (Neale B 2017); Trunk fat mass (Neale B 2017); Trunk fat percentage (Neale B 2017); Vascular or heart problems diagnosed by doctor: high blood pressure (Neale B 2017); Vascular or heart problems diagnosed by doctor: none of the above (Neale B 2017); Whole body fat mass (Neale B 2017);	NA	NA	NA	7:130422934;7:130422934;7:130423972;7:130423972;7:130424075;7:130424075;7:130424212;7:130424212;7:130424646;7:130424646;7:130424893;7:130424893;7:130426554;7:130426554;7:130426556;7:130426556;7:130427057;7:130427057;7:130427388;7:130427388;7:130429186;7:130429186;7:130429186;7:130430930;7:130430930;7:130430969;7:130430969;7:130432469;7:130432469;7:130432481;7:130432481;7:130432481;7:130432538;7:130432538;7:130432538;7:130432913;7:130432913;7:130432916;7:130432916;7:130433384;7:130433384;7:130433384;7:130433384;7:130433594;7:130433594;7:130433594;7:130433944;7:130433944;7:130433944;7:130433944;7:130434500;7:130434500;7:130434526;7:130434526;7:130434529;7:130434529;7:130435181;7:130435181;7:130435181;7:130435181;7:130436075;7:130436075;7:130436402;7:130436402;7:130436459;7:130436459;7:130436459;7:130437124;7:130437124;7:130437124;7:130437476;7:130437476;7:130437476;7:130437476;7:130437689;7:130437689;7:130437689;7:130438214;7:130438214;7:130438214;7:130438531;7:130438531;7:130439058;7:130439058;7:130439058;7:130439058;7:130439862;7:130439862;7:130439862;7:130439862;7:130441884;7:130441884;7:130442141;7:130442141;7:130442141;7:130442447;7:130442447;7:130442603;7:130442603;7:130442627;7:130442627;7:130444934;7:130444934;7:130444934;7:130445128;7:130445128;7:130445428;7:130445428;7:130445574;7:130445574;7:130445847;7:130445847;7:130445877;7:130445877;7:130445877;7:130445981;7:130445981;7:130445981;7:130445981;7:130447130;7:130447130;7:130449165;7:130449165;7:130449194;7:130449194;7:130449458;7:130449458;7:130449842;7:130449842;7:130450151;7:130450151;7:130450197;7:130450197;7:130450387;7:130450387;7:130450661;7:130450661;7:130451497;7:130451497;7:130451623;7:130451623;7:130451671;7:130451671;7:130451984;7:130451984;7:130452227;7:130452227;7:130453382;7:130453382;7:130453382;7:130453382;7:130453822;7:130453822;7:130455588;7:130455588;7:130457914;7:130457914;7:130457926;7:130457926;7:130457931;7:130457931;7:130457931;7:130457931;7:130458674;7:130458674;7:130459242;7:130459242;7:130460276;7:130460276;7:130460291;7:130460291;7:130460480;7:130460480;7:130461858;7:130461858;7:130462242;7:130462242;7:130462283;7:130462283;7:130463192;7:130463192;7:130463325;7:130463325;7:130463456;7:130463456;7:130463758;7:130463758;7:130463758;7:130463831;7:130463831;7:130464125;7:130464125;7:130464596;7:130464596;7:130464660;7:130464660;7:130465054;7:130465054;7:130465054;7:130465054;7:130465615;7:130465615;7:130465654;7:130465654;7:130465654;7:130466091;7:130466091;7:130466091;7:130466854;7:130466854;7:130466854;7:130466966;7:130466966;7:130467178;7:130467178;7:130467272;7:130467272;7:130467575;7:130467575;7:130467575;7:130468015;7:130468015;7:130468190;7:130468190;7:130468190;	rs12154627;rs12154627;rs6973807;rs6973807;rs6974400;rs6974400;rs6974288;rs6974288;rs11762784;rs11762784;rs374061979;rs374061979;rs200015011;rs200015011;rs371272337;rs371272337;rs3996350;rs3996350;rs10244142;rs10244142;rs13234269;rs13234269;rs13234269;rs4731701;rs4731701;rs10260148;rs10260148;rs34072724;rs34072724;rs6971365;rs6971365;rs6971365;rs13241165;rs13241165;rs13241165;rs372487240;rs372487240;rs13241634;rs13241634;rs4731702;rs4731702;rs4731702;rs4731702;rs11976955;rs11976955;rs11976955;rs6961342;rs6961342;rs6961342;rs6961342;rs35722851;rs35722851;rs35057928;rs35057928;rs34282904;rs34282904;rs287621;rs287621;rs287621;rs287621;rs149716619;rs149716619;rs34084575;rs34084575;rs11979110;rs11979110;rs11979110;rs13230111;rs13230111;rs13230111;rs7810507;rs7810507;rs7810507;rs7810507;rs13233731;rs13233731;rs13233731;rs13234407;rs13234407;rs13234407;rs559324308;rs559324308;rs7783857;rs7783857;rs7783857;rs7783857;rs13241538;rs13241538;rs13241538;rs13241538;rs13228906;rs13228906;rs6467314;rs6467314;rs6467314;rs548547376;rs548547376;rs34518086;rs34518086;rs17185445;rs17185445;rs3996352;rs3996352;rs3996352;rs13240528;rs13240528;rs35363532;rs35363532;rs17789506;rs17789506;rs35712907;rs35712907;rs11765979;rs11765979;rs11765979;rs1364422;rs1364422;rs1364422;rs1364422;rs59326756;rs59326756;rs576976331;rs576976331;rs146661023;rs146661023;rs12667251;rs12667251;rs149522;rs149522;rs185963;rs185963;rs288484;rs288484;rs172306;rs172306;rs577195;rs577195;rs112624775;rs112624775;rs1646629;rs1646629;rs1646631;rs1646631;rs373115893;rs373115893;rs10238574;rs10238574;rs1596972;rs1596972;rs1596972;rs1596972;rs13227508;rs13227508;rs1838931;rs1838931;rs1562396;rs1562396;rs1562397;rs1562397;rs1562398;rs1562398;rs1562398;rs1562398;rs61061846;rs61061846;rs34748838;rs34748838;rs6968740;rs6968740;rs28544889;rs28544889;rs6951054;rs6951054;rs534425422;rs534425422;rs4425698;rs4425698;rs1596973;rs1596973;rs6467315;rs6467315;rs6949956;rs6949956;rs6968233;rs6968233;rs10954284;rs10954284;rs10954284;rs10245520;rs10245520;rs6972634;rs6972634;rs6467316;rs6467316;rs6467317;rs6467317;rs9641894;rs9641894;rs9641894;rs9641894;rs34188023;rs34188023;rs1447059;rs1447059;rs1447059;rs1447060;rs1447060;rs1447060;rs972283;rs972283;rs972283;rs972284;rs972284;rs10610268;rs10610268;rs972285;rs972285;rs738134;rs738134;rs738134;rs61462211;rs61462211;rs1838932;rs1838932;rs1838932;	HDL_C;triglyc;HDL_C;triglyc;HDL_C;triglyc;HDL_C;triglyc;HDL_C;triglyc;HDL_C;triglyc;HDL_C;triglyc;HDL_C;triglyc;HDL_C;triglyc;HDL_C;triglyc;HDL;HDL_C;triglyc;HDL_C;triglyc;HDL_C;triglyc;HDL_C;triglyc;HDL;HDL_C;triglyc;HDL;HDL_C;triglyc;HDL_C;triglyc;HDL_C;triglyc;HDL;HDL_C;TG;triglyc;HDL;HDL_C;triglyc;HDL;HDL_C;TG;triglyc;HDL_C;triglyc;HDL_C;triglyc;HDL_C;triglyc;HDL;HDL_C;TG;triglyc;HDL_C;triglyc;HDL_C;triglyc;HDL;HDL_C;triglyc;HDL;HDL_C;triglyc;HDL;HDL_C;TG;triglyc;HDL;HDL_C;triglyc;HDL;HDL_C;triglyc;HDL_C;triglyc;HDL;HDL_C;TG;triglyc;HDL;HDL_C;TG;triglyc;HDL_C;triglyc;HDL;HDL_C;triglyc;HDL_C;triglyc;HDL_C;triglyc;HDL_C;triglyc;HDL;HDL_C;triglyc;HDL_C;triglyc;HDL_C;triglyc;HDL_C;triglyc;HDL_C;triglyc;HDL;HDL_C;triglyc;HDL;HDL_C;TG;triglyc;HDL_C;triglyc;HDL_C;triglyc;HDL_C;triglyc;HDL_C;triglyc;HDL_C;triglyc;HDL_C;triglyc;HDL_C;triglyc;HDL_C;triglyc;HDL_C;triglyc;HDL_C;triglyc;HDL_C;triglyc;HDL_C;triglyc;HDL_C;triglyc;HDL_C;triglyc;HDL;HDL_C;TG;triglyc;HDL_C;triglyc;HDL_C;triglyc;HDL_C;triglyc;HDL_C;triglyc;HDL;HDL_C;TG;triglyc;HDL_C;triglyc;HDL_C;triglyc;HDL_C;triglyc;HDL_C;triglyc;HDL_C;triglyc;HDL_C;triglyc;HDL_C;triglyc;HDL_C;triglyc;HDL_C;triglyc;HDL_C;triglyc;HDL_C;triglyc;HDL;HDL_C;triglyc;HDL_C;triglyc;HDL_C;triglyc;HDL_C;triglyc;HDL_C;triglyc;HDL;HDL_C;TG;triglyc;HDL_C;triglyc;HDL;HDL_C;triglyc;HDL;HDL_C;triglyc;HDL;HDL_C;triglyc;HDL_C;triglyc;HDL_C;triglyc;HDL_C;triglyc;HDL;HDL_C;triglyc;HDL_C;triglyc;HDL;HDL_C;triglyc;	UKBB;UKBB;UKBB;UKBB;UKBB;UKBB;UKBB;UKBB;UKBB;UKBB;UKBB;UKBB;UKBB;UKBB;UKBB;UKBB;UKBB;UKBB;UKBB;UKBB;Willer_et_al_2013;UKBB;UKBB;UKBB;UKBB;UKBB;UKBB;UKBB;UKBB;Willer_et_al_2013;UKBB;UKBB;Willer_et_al_2013;UKBB;UKBB;UKBB;UKBB;UKBB;UKBB;Willer_et_al_2013;UKBB;Willer_et_al_2013;UKBB;Willer_et_al_2013;UKBB;UKBB;Willer_et_al_2013;UKBB;Willer_et_al_2013;UKBB;UKBB;UKBB;UKBB;UKBB;UKBB;UKBB;Willer_et_al_2013;UKBB;Willer_et_al_2013;UKBB;UKBB;UKBB;UKBB;UKBB;Willer_et_al_2013;UKBB;UKBB;Willer_et_al_2013;UKBB;UKBB;Willer_et_al_2013;UKBB;Willer_et_al_2013;UKBB;Willer_et_al_2013;UKBB;UKBB;Willer_et_al_2013;UKBB;UKBB;UKBB;UKBB;Willer_et_al_2013;UKBB;Willer_et_al_2013;UKBB;Willer_et_al_2013;UKBB;Willer_et_al_2013;UKBB;UKBB;UKBB;Willer_et_al_2013;UKBB;UKBB;UKBB;UKBB;UKBB;UKBB;UKBB;UKBB;Willer_et_al_2013;UKBB;UKBB;UKBB;UKBB;UKBB;UKBB;UKBB;UKBB;UKBB;UKBB;Willer_et_al_2013;UKBB;UKBB;Willer_et_al_2013;UKBB;Willer_et_al_2013;UKBB;UKBB;UKBB;UKBB;UKBB;UKBB;UKBB;UKBB;UKBB;UKBB;UKBB;UKBB;UKBB;UKBB;UKBB;UKBB;UKBB;UKBB;UKBB;UKBB;UKBB;UKBB;UKBB;UKBB;UKBB;UKBB;UKBB;UKBB;UKBB;Willer_et_al_2013;UKBB;Willer_et_al_2013;UKBB;UKBB;UKBB;UKBB;UKBB;UKBB;UKBB;UKBB;UKBB;Willer_et_al_2013;UKBB;Willer_et_al_2013;UKBB;UKBB;UKBB;UKBB;UKBB;UKBB;UKBB;UKBB;UKBB;UKBB;UKBB;UKBB;UKBB;UKBB;UKBB;UKBB;UKBB;UKBB;UKBB;UKBB;UKBB;UKBB;UKBB;Willer_et_al_2013;UKBB;UKBB;UKBB;UKBB;UKBB;UKBB;UKBB;UKBB;UKBB;UKBB;Willer_et_al_2013;UKBB;Willer_et_al_2013;UKBB;UKBB;UKBB;Willer_et_al_2013;UKBB;UKBB;Willer_et_al_2013;UKBB;UKBB;Willer_et_al_2013;UKBB;UKBB;UKBB;UKBB;UKBB;UKBB;UKBB;UKBB;Willer_et_al_2013;UKBB;UKBB;UKBB;UKBB;Willer_et_al_2013;UKBB;UKBB;	7:130435181	rs287621	130757845;130747722;130435181;130435181;130435181;130435181;130585492;130435181;	rs34518086;rs6971365;rs287621;rs287621;rs287621;rs287621;rs157934;rs287621;	Triglycerides;HDL_cholesterol;HDL_cholesterol;Triglycerides;Apolipoprotein_A;Apolipoprotein_B;Albumin;LDL_cholesterol;	Klarin_et_al.;Klarin_et_al.;Sinnott-Armstrong_et_al.;Sinnott-Armstrong_et_al.;Sinnott-Armstrong_et_al.;Sinnott-Armstrong_et_al.;Sinnott-Armstrong_et_al.;Sinnott-Armstrong_et_al.;
7_16	7	129922934	130966854	L-HDL-PL	130436459	7:130436459:C:T	rs11979110	t	c	0.4742	0.0248887	0.00390797	1.906e-10	9.72	33	0.2979	No	KLF14	KLF14	Biology	28	ApoBbyApoA1;HDL2-C;HDL-C;L-HDL-C;L-HDL-CE;L-HDL-FC;L-HDL-L;L-HDL-P;L-HDL-PL;L-VLDL-CE;M-VLDL-C;M-VLDL-CE;M-VLDL-FC;M-VLDL-L;M-VLDL-P;M-VLDL-PL;Serum-TG;S-HDL-TG;S-HDL-TG_percent;S-VLDL-FC;S-VLDL-L;S-VLDL-P;S-VLDL-PL;S-VLDL-TG;VLDL-C;VLDL-TG;XL-VLDL-CE;XS-VLDL-TG;	1	region_7_16_locus_1	intergenic_variant	NA	NA	NA	DIABETES_FG (p=4.23156e-11); DM_OTHER_WIDE (p=1.7746e-12); E4_DIABETES (p=2.3142e-11); E4_DM2 (p=1.72584e-13); E4_DM2NASCOMP (p=4.01328e-12); E4_DM2_STRICT (p=7.04531e-14); KELA_DIAB_INSUL (p=4.56667e-11); KELA_DIAB_INSUL_EXMORE (p=2.11009e-11); N14_HYPERTROPHYBREAST (p=7.3804e-10); T2D (p=1.43516e-13); T2D_INCLAVO (p=2.18072e-13); T2D_WIDE (p=3.63873e-10);	High density lipoprotein (GLGC 2013); High density lipoprotein (GLGC 2010); HDL cholesterol (GLGC 2010); Arm fat percentage left (Neale B 2017); Arm fat percentage right (Neale B 2017); Body fat percentage (Neale B 2017); Hip circumference (Neale B 2017); Impedance of arm left (Neale B 2017); Impedance of arm right (Neale B 2017); Leg fat percentage left (Neale B 2017); Leg fat percentage right (Neale B 2017); Self-reported hypertension (Neale B 2017); Treatment with blood pressure medication (Neale B 2017); Treatment with cholesterol lowering medication (Neale B 2017); Trunk fat mass (Neale B 2017); Trunk fat percentage (Neale B 2017); Vascular or heart problems diagnosed by doctor: high blood pressure (Neale B 2017); Vascular or heart problems diagnosed by doctor: none of the above (Neale B 2017); Whole body fat mass (Neale B 2017);	NA	NA	NA	7:130422934;7:130422934;7:130423972;7:130423972;7:130424075;7:130424075;7:130424212;7:130424212;7:130424646;7:130424646;7:130424893;7:130424893;7:130426554;7:130426554;7:130426556;7:130426556;7:130427057;7:130427057;7:130427388;7:130427388;7:130429186;7:130429186;7:130429186;7:130430930;7:130430930;7:130430969;7:130430969;7:130432469;7:130432469;7:130432481;7:130432481;7:130432481;7:130432538;7:130432538;7:130432538;7:130432913;7:130432913;7:130432916;7:130432916;7:130433384;7:130433384;7:130433384;7:130433384;7:130433594;7:130433594;7:130433594;7:130433944;7:130433944;7:130433944;7:130433944;7:130434500;7:130434500;7:130434526;7:130434526;7:130434529;7:130434529;7:130435181;7:130435181;7:130435181;7:130435181;7:130436075;7:130436075;7:130436402;7:130436402;7:130436459;7:130436459;7:130436459;7:130437124;7:130437124;7:130437124;7:130437476;7:130437476;7:130437476;7:130437476;7:130437689;7:130437689;7:130437689;7:130438214;7:130438214;7:130438214;7:130438531;7:130438531;7:130439058;7:130439058;7:130439058;7:130439058;7:130439862;7:130439862;7:130439862;7:130439862;7:130441884;7:130441884;7:130442141;7:130442141;7:130442141;7:130442447;7:130442447;7:130442603;7:130442603;7:130442627;7:130442627;7:130444934;7:130444934;7:130444934;7:130445128;7:130445128;7:130445428;7:130445428;7:130445574;7:130445574;7:130445847;7:130445847;7:130445877;7:130445877;7:130445877;7:130445981;7:130445981;7:130445981;7:130445981;7:130447130;7:130447130;7:130449165;7:130449165;7:130449194;7:130449194;7:130449458;7:130449458;7:130449842;7:130449842;7:130450151;7:130450151;7:130450197;7:130450197;7:130450387;7:130450387;7:130450661;7:130450661;7:130451497;7:130451497;7:130451623;7:130451623;7:130451671;7:130451671;7:130451984;7:130451984;7:130452227;7:130452227;7:130453382;7:130453382;7:130453382;7:130453382;7:130453822;7:130453822;7:130455588;7:130455588;7:130457914;7:130457914;7:130457926;7:130457926;7:130457931;7:130457931;7:130457931;7:130457931;7:130458674;7:130458674;7:130459242;7:130459242;7:130460276;7:130460276;7:130460291;7:130460291;7:130460480;7:130460480;7:130461858;7:130461858;7:130462242;7:130462242;7:130462283;7:130462283;7:130463192;7:130463192;7:130463325;7:130463325;7:130463456;7:130463456;7:130463758;7:130463758;7:130463758;7:130463831;7:130463831;7:130464125;7:130464125;7:130464596;7:130464596;7:130464660;7:130464660;7:130465054;7:130465054;7:130465054;7:130465054;7:130465615;7:130465615;7:130465654;7:130465654;7:130465654;7:130466091;7:130466091;7:130466091;7:130466854;7:130466854;7:130466854;7:130466966;7:130466966;7:130467178;7:130467178;7:130467272;7:130467272;7:130467575;7:130467575;7:130467575;7:130468015;7:130468015;7:130468190;7:130468190;7:130468190;	rs12154627;rs12154627;rs6973807;rs6973807;rs6974400;rs6974400;rs6974288;rs6974288;rs11762784;rs11762784;rs374061979;rs374061979;rs200015011;rs200015011;rs371272337;rs371272337;rs3996350;rs3996350;rs10244142;rs10244142;rs13234269;rs13234269;rs13234269;rs4731701;rs4731701;rs10260148;rs10260148;rs34072724;rs34072724;rs6971365;rs6971365;rs6971365;rs13241165;rs13241165;rs13241165;rs372487240;rs372487240;rs13241634;rs13241634;rs4731702;rs4731702;rs4731702;rs4731702;rs11976955;rs11976955;rs11976955;rs6961342;rs6961342;rs6961342;rs6961342;rs35722851;rs35722851;rs35057928;rs35057928;rs34282904;rs34282904;rs287621;rs287621;rs287621;rs287621;rs149716619;rs149716619;rs34084575;rs34084575;rs11979110;rs11979110;rs11979110;rs13230111;rs13230111;rs13230111;rs7810507;rs7810507;rs7810507;rs7810507;rs13233731;rs13233731;rs13233731;rs13234407;rs13234407;rs13234407;rs559324308;rs559324308;rs7783857;rs7783857;rs7783857;rs7783857;rs13241538;rs13241538;rs13241538;rs13241538;rs13228906;rs13228906;rs6467314;rs6467314;rs6467314;rs548547376;rs548547376;rs34518086;rs34518086;rs17185445;rs17185445;rs3996352;rs3996352;rs3996352;rs13240528;rs13240528;rs35363532;rs35363532;rs17789506;rs17789506;rs35712907;rs35712907;rs11765979;rs11765979;rs11765979;rs1364422;rs1364422;rs1364422;rs1364422;rs59326756;rs59326756;rs576976331;rs576976331;rs146661023;rs146661023;rs12667251;rs12667251;rs149522;rs149522;rs185963;rs185963;rs288484;rs288484;rs172306;rs172306;rs577195;rs577195;rs112624775;rs112624775;rs1646629;rs1646629;rs1646631;rs1646631;rs373115893;rs373115893;rs10238574;rs10238574;rs1596972;rs1596972;rs1596972;rs1596972;rs13227508;rs13227508;rs1838931;rs1838931;rs1562396;rs1562396;rs1562397;rs1562397;rs1562398;rs1562398;rs1562398;rs1562398;rs61061846;rs61061846;rs34748838;rs34748838;rs6968740;rs6968740;rs28544889;rs28544889;rs6951054;rs6951054;rs534425422;rs534425422;rs4425698;rs4425698;rs1596973;rs1596973;rs6467315;rs6467315;rs6949956;rs6949956;rs6968233;rs6968233;rs10954284;rs10954284;rs10954284;rs10245520;rs10245520;rs6972634;rs6972634;rs6467316;rs6467316;rs6467317;rs6467317;rs9641894;rs9641894;rs9641894;rs9641894;rs34188023;rs34188023;rs1447059;rs1447059;rs1447059;rs1447060;rs1447060;rs1447060;rs972283;rs972283;rs972283;rs972284;rs972284;rs10610268;rs10610268;rs972285;rs972285;rs738134;rs738134;rs738134;rs61462211;rs61462211;rs1838932;rs1838932;rs1838932;	HDL_C;triglyc;HDL_C;triglyc;HDL_C;triglyc;HDL_C;triglyc;HDL_C;triglyc;HDL_C;triglyc;HDL_C;triglyc;HDL_C;triglyc;HDL_C;triglyc;HDL_C;triglyc;HDL;HDL_C;triglyc;HDL_C;triglyc;HDL_C;triglyc;HDL_C;triglyc;HDL;HDL_C;triglyc;HDL;HDL_C;triglyc;HDL_C;triglyc;HDL_C;triglyc;HDL;HDL_C;TG;triglyc;HDL;HDL_C;triglyc;HDL;HDL_C;TG;triglyc;HDL_C;triglyc;HDL_C;triglyc;HDL_C;triglyc;HDL;HDL_C;TG;triglyc;HDL_C;triglyc;HDL_C;triglyc;HDL;HDL_C;triglyc;HDL;HDL_C;triglyc;HDL;HDL_C;TG;triglyc;HDL;HDL_C;triglyc;HDL;HDL_C;triglyc;HDL_C;triglyc;HDL;HDL_C;TG;triglyc;HDL;HDL_C;TG;triglyc;HDL_C;triglyc;HDL;HDL_C;triglyc;HDL_C;triglyc;HDL_C;triglyc;HDL_C;triglyc;HDL;HDL_C;triglyc;HDL_C;triglyc;HDL_C;triglyc;HDL_C;triglyc;HDL_C;triglyc;HDL;HDL_C;triglyc;HDL;HDL_C;TG;triglyc;HDL_C;triglyc;HDL_C;triglyc;HDL_C;triglyc;HDL_C;triglyc;HDL_C;triglyc;HDL_C;triglyc;HDL_C;triglyc;HDL_C;triglyc;HDL_C;triglyc;HDL_C;triglyc;HDL_C;triglyc;HDL_C;triglyc;HDL_C;triglyc;HDL_C;triglyc;HDL;HDL_C;TG;triglyc;HDL_C;triglyc;HDL_C;triglyc;HDL_C;triglyc;HDL_C;triglyc;HDL;HDL_C;TG;triglyc;HDL_C;triglyc;HDL_C;triglyc;HDL_C;triglyc;HDL_C;triglyc;HDL_C;triglyc;HDL_C;triglyc;HDL_C;triglyc;HDL_C;triglyc;HDL_C;triglyc;HDL_C;triglyc;HDL_C;triglyc;HDL;HDL_C;triglyc;HDL_C;triglyc;HDL_C;triglyc;HDL_C;triglyc;HDL_C;triglyc;HDL;HDL_C;TG;triglyc;HDL_C;triglyc;HDL;HDL_C;triglyc;HDL;HDL_C;triglyc;HDL;HDL_C;triglyc;HDL_C;triglyc;HDL_C;triglyc;HDL_C;triglyc;HDL;HDL_C;triglyc;HDL_C;triglyc;HDL;HDL_C;triglyc;	UKBB;UKBB;UKBB;UKBB;UKBB;UKBB;UKBB;UKBB;UKBB;UKBB;UKBB;UKBB;UKBB;UKBB;UKBB;UKBB;UKBB;UKBB;UKBB;UKBB;Willer_et_al_2013;UKBB;UKBB;UKBB;UKBB;UKBB;UKBB;UKBB;UKBB;Willer_et_al_2013;UKBB;UKBB;Willer_et_al_2013;UKBB;UKBB;UKBB;UKBB;UKBB;UKBB;Willer_et_al_2013;UKBB;Willer_et_al_2013;UKBB;Willer_et_al_2013;UKBB;UKBB;Willer_et_al_2013;UKBB;Willer_et_al_2013;UKBB;UKBB;UKBB;UKBB;UKBB;UKBB;UKBB;Willer_et_al_2013;UKBB;Willer_et_al_2013;UKBB;UKBB;UKBB;UKBB;UKBB;Willer_et_al_2013;UKBB;UKBB;Willer_et_al_2013;UKBB;UKBB;Willer_et_al_2013;UKBB;Willer_et_al_2013;UKBB;Willer_et_al_2013;UKBB;UKBB;Willer_et_al_2013;UKBB;UKBB;UKBB;UKBB;Willer_et_al_2013;UKBB;Willer_et_al_2013;UKBB;Willer_et_al_2013;UKBB;Willer_et_al_2013;UKBB;UKBB;UKBB;Willer_et_al_2013;UKBB;UKBB;UKBB;UKBB;UKBB;UKBB;UKBB;UKBB;Willer_et_al_2013;UKBB;UKBB;UKBB;UKBB;UKBB;UKBB;UKBB;UKBB;UKBB;UKBB;Willer_et_al_2013;UKBB;UKBB;Willer_et_al_2013;UKBB;Willer_et_al_2013;UKBB;UKBB;UKBB;UKBB;UKBB;UKBB;UKBB;UKBB;UKBB;UKBB;UKBB;UKBB;UKBB;UKBB;UKBB;UKBB;UKBB;UKBB;UKBB;UKBB;UKBB;UKBB;UKBB;UKBB;UKBB;UKBB;UKBB;UKBB;UKBB;Willer_et_al_2013;UKBB;Willer_et_al_2013;UKBB;UKBB;UKBB;UKBB;UKBB;UKBB;UKBB;UKBB;UKBB;Willer_et_al_2013;UKBB;Willer_et_al_2013;UKBB;UKBB;UKBB;UKBB;UKBB;UKBB;UKBB;UKBB;UKBB;UKBB;UKBB;UKBB;UKBB;UKBB;UKBB;UKBB;UKBB;UKBB;UKBB;UKBB;UKBB;UKBB;UKBB;Willer_et_al_2013;UKBB;UKBB;UKBB;UKBB;UKBB;UKBB;UKBB;UKBB;UKBB;UKBB;Willer_et_al_2013;UKBB;Willer_et_al_2013;UKBB;UKBB;UKBB;Willer_et_al_2013;UKBB;UKBB;Willer_et_al_2013;UKBB;UKBB;Willer_et_al_2013;UKBB;UKBB;UKBB;UKBB;UKBB;UKBB;UKBB;UKBB;Willer_et_al_2013;UKBB;UKBB;UKBB;UKBB;Willer_et_al_2013;UKBB;UKBB;	7:130435181	rs287621	130757845;130747722;130435181;130435181;130435181;130435181;130585492;130435181;	rs34518086;rs6971365;rs287621;rs287621;rs287621;rs287621;rs157934;rs287621;	Triglycerides;HDL_cholesterol;HDL_cholesterol;Triglycerides;Apolipoprotein_A;Apolipoprotein_B;Albumin;LDL_cholesterol;	Klarin_et_al.;Klarin_et_al.;Sinnott-Armstrong_et_al.;Sinnott-Armstrong_et_al.;Sinnott-Armstrong_et_al.;Sinnott-Armstrong_et_al.;Sinnott-Armstrong_et_al.;Sinnott-Armstrong_et_al.;
7_16	7	129922934	130966854	HDL-C	130436459	7:130436459:C:T	rs11979110	t	c	0.4742	0.0240177	0.00390704	7.882e-10	9.1	33	0.1224	No	KLF14	KLF14	Biology	28	ApoBbyApoA1;HDL2-C;HDL-C;L-HDL-C;L-HDL-CE;L-HDL-FC;L-HDL-L;L-HDL-P;L-HDL-PL;L-VLDL-CE;M-VLDL-C;M-VLDL-CE;M-VLDL-FC;M-VLDL-L;M-VLDL-P;M-VLDL-PL;Serum-TG;S-HDL-TG;S-HDL-TG_percent;S-VLDL-FC;S-VLDL-L;S-VLDL-P;S-VLDL-PL;S-VLDL-TG;VLDL-C;VLDL-TG;XL-VLDL-CE;XS-VLDL-TG;	1	region_7_16_locus_1	intergenic_variant	NA	NA	NA	DIABETES_FG (p=4.23156e-11); DM_OTHER_WIDE (p=1.7746e-12); E4_DIABETES (p=2.3142e-11); E4_DM2 (p=1.72584e-13); E4_DM2NASCOMP (p=4.01328e-12); E4_DM2_STRICT (p=7.04531e-14); KELA_DIAB_INSUL (p=4.56667e-11); KELA_DIAB_INSUL_EXMORE (p=2.11009e-11); N14_HYPERTROPHYBREAST (p=7.3804e-10); T2D (p=1.43516e-13); T2D_INCLAVO (p=2.18072e-13); T2D_WIDE (p=3.63873e-10);	High density lipoprotein (GLGC 2013); High density lipoprotein (GLGC 2010); HDL cholesterol (GLGC 2010); Arm fat percentage left (Neale B 2017); Arm fat percentage right (Neale B 2017); Body fat percentage (Neale B 2017); Hip circumference (Neale B 2017); Impedance of arm left (Neale B 2017); Impedance of arm right (Neale B 2017); Leg fat percentage left (Neale B 2017); Leg fat percentage right (Neale B 2017); Self-reported hypertension (Neale B 2017); Treatment with blood pressure medication (Neale B 2017); Treatment with cholesterol lowering medication (Neale B 2017); Trunk fat mass (Neale B 2017); Trunk fat percentage (Neale B 2017); Vascular or heart problems diagnosed by doctor: high blood pressure (Neale B 2017); Vascular or heart problems diagnosed by doctor: none of the above (Neale B 2017); Whole body fat mass (Neale B 2017);	NA	NA	NA	7:130422934;7:130422934;7:130423972;7:130423972;7:130424075;7:130424075;7:130424212;7:130424212;7:130424646;7:130424646;7:130424893;7:130424893;7:130426554;7:130426554;7:130426556;7:130426556;7:130427057;7:130427057;7:130427388;7:130427388;7:130429186;7:130429186;7:130429186;7:130430930;7:130430930;7:130430969;7:130430969;7:130432469;7:130432469;7:130432481;7:130432481;7:130432481;7:130432538;7:130432538;7:130432538;7:130432913;7:130432913;7:130432916;7:130432916;7:130433384;7:130433384;7:130433384;7:130433384;7:130433594;7:130433594;7:130433594;7:130433944;7:130433944;7:130433944;7:130433944;7:130434500;7:130434500;7:130434526;7:130434526;7:130434529;7:130434529;7:130435181;7:130435181;7:130435181;7:130435181;7:130436075;7:130436075;7:130436402;7:130436402;7:130436459;7:130436459;7:130436459;7:130437124;7:130437124;7:130437124;7:130437476;7:130437476;7:130437476;7:130437476;7:130437689;7:130437689;7:130437689;7:130438214;7:130438214;7:130438214;7:130438531;7:130438531;7:130439058;7:130439058;7:130439058;7:130439058;7:130439862;7:130439862;7:130439862;7:130439862;7:130441884;7:130441884;7:130442141;7:130442141;7:130442141;7:130442447;7:130442447;7:130442603;7:130442603;7:130442627;7:130442627;7:130444934;7:130444934;7:130444934;7:130445128;7:130445128;7:130445428;7:130445428;7:130445574;7:130445574;7:130445847;7:130445847;7:130445877;7:130445877;7:130445877;7:130445981;7:130445981;7:130445981;7:130445981;7:130447130;7:130447130;7:130449165;7:130449165;7:130449194;7:130449194;7:130449458;7:130449458;7:130449842;7:130449842;7:130450151;7:130450151;7:130450197;7:130450197;7:130450387;7:130450387;7:130450661;7:130450661;7:130451497;7:130451497;7:130451623;7:130451623;7:130451671;7:130451671;7:130451984;7:130451984;7:130452227;7:130452227;7:130453382;7:130453382;7:130453382;7:130453382;7:130453822;7:130453822;7:130455588;7:130455588;7:130457914;7:130457914;7:130457926;7:130457926;7:130457931;7:130457931;7:130457931;7:130457931;7:130458674;7:130458674;7:130459242;7:130459242;7:130460276;7:130460276;7:130460291;7:130460291;7:130460480;7:130460480;7:130461858;7:130461858;7:130462242;7:130462242;7:130462283;7:130462283;7:130463192;7:130463192;7:130463325;7:130463325;7:130463456;7:130463456;7:130463758;7:130463758;7:130463758;7:130463831;7:130463831;7:130464125;7:130464125;7:130464596;7:130464596;7:130464660;7:130464660;7:130465054;7:130465054;7:130465054;7:130465054;7:130465615;7:130465615;7:130465654;7:130465654;7:130465654;7:130466091;7:130466091;7:130466091;7:130466854;7:130466854;7:130466854;7:130466966;7:130466966;7:130467178;7:130467178;7:130467272;7:130467272;7:130467575;7:130467575;7:130467575;7:130468015;7:130468015;7:130468190;7:130468190;7:130468190;	rs12154627;rs12154627;rs6973807;rs6973807;rs6974400;rs6974400;rs6974288;rs6974288;rs11762784;rs11762784;rs374061979;rs374061979;rs200015011;rs200015011;rs371272337;rs371272337;rs3996350;rs3996350;rs10244142;rs10244142;rs13234269;rs13234269;rs13234269;rs4731701;rs4731701;rs10260148;rs10260148;rs34072724;rs34072724;rs6971365;rs6971365;rs6971365;rs13241165;rs13241165;rs13241165;rs372487240;rs372487240;rs13241634;rs13241634;rs4731702;rs4731702;rs4731702;rs4731702;rs11976955;rs11976955;rs11976955;rs6961342;rs6961342;rs6961342;rs6961342;rs35722851;rs35722851;rs35057928;rs35057928;rs34282904;rs34282904;rs287621;rs287621;rs287621;rs287621;rs149716619;rs149716619;rs34084575;rs34084575;rs11979110;rs11979110;rs11979110;rs13230111;rs13230111;rs13230111;rs7810507;rs7810507;rs7810507;rs7810507;rs13233731;rs13233731;rs13233731;rs13234407;rs13234407;rs13234407;rs559324308;rs559324308;rs7783857;rs7783857;rs7783857;rs7783857;rs13241538;rs13241538;rs13241538;rs13241538;rs13228906;rs13228906;rs6467314;rs6467314;rs6467314;rs548547376;rs548547376;rs34518086;rs34518086;rs17185445;rs17185445;rs3996352;rs3996352;rs3996352;rs13240528;rs13240528;rs35363532;rs35363532;rs17789506;rs17789506;rs35712907;rs35712907;rs11765979;rs11765979;rs11765979;rs1364422;rs1364422;rs1364422;rs1364422;rs59326756;rs59326756;rs576976331;rs576976331;rs146661023;rs146661023;rs12667251;rs12667251;rs149522;rs149522;rs185963;rs185963;rs288484;rs288484;rs172306;rs172306;rs577195;rs577195;rs112624775;rs112624775;rs1646629;rs1646629;rs1646631;rs1646631;rs373115893;rs373115893;rs10238574;rs10238574;rs1596972;rs1596972;rs1596972;rs1596972;rs13227508;rs13227508;rs1838931;rs1838931;rs1562396;rs1562396;rs1562397;rs1562397;rs1562398;rs1562398;rs1562398;rs1562398;rs61061846;rs61061846;rs34748838;rs34748838;rs6968740;rs6968740;rs28544889;rs28544889;rs6951054;rs6951054;rs534425422;rs534425422;rs4425698;rs4425698;rs1596973;rs1596973;rs6467315;rs6467315;rs6949956;rs6949956;rs6968233;rs6968233;rs10954284;rs10954284;rs10954284;rs10245520;rs10245520;rs6972634;rs6972634;rs6467316;rs6467316;rs6467317;rs6467317;rs9641894;rs9641894;rs9641894;rs9641894;rs34188023;rs34188023;rs1447059;rs1447059;rs1447059;rs1447060;rs1447060;rs1447060;rs972283;rs972283;rs972283;rs972284;rs972284;rs10610268;rs10610268;rs972285;rs972285;rs738134;rs738134;rs738134;rs61462211;rs61462211;rs1838932;rs1838932;rs1838932;	HDL_C;triglyc;HDL_C;triglyc;HDL_C;triglyc;HDL_C;triglyc;HDL_C;triglyc;HDL_C;triglyc;HDL_C;triglyc;HDL_C;triglyc;HDL_C;triglyc;HDL_C;triglyc;HDL;HDL_C;triglyc;HDL_C;triglyc;HDL_C;triglyc;HDL_C;triglyc;HDL;HDL_C;triglyc;HDL;HDL_C;triglyc;HDL_C;triglyc;HDL_C;triglyc;HDL;HDL_C;TG;triglyc;HDL;HDL_C;triglyc;HDL;HDL_C;TG;triglyc;HDL_C;triglyc;HDL_C;triglyc;HDL_C;triglyc;HDL;HDL_C;TG;triglyc;HDL_C;triglyc;HDL_C;triglyc;HDL;HDL_C;triglyc;HDL;HDL_C;triglyc;HDL;HDL_C;TG;triglyc;HDL;HDL_C;triglyc;HDL;HDL_C;triglyc;HDL_C;triglyc;HDL;HDL_C;TG;triglyc;HDL;HDL_C;TG;triglyc;HDL_C;triglyc;HDL;HDL_C;triglyc;HDL_C;triglyc;HDL_C;triglyc;HDL_C;triglyc;HDL;HDL_C;triglyc;HDL_C;triglyc;HDL_C;triglyc;HDL_C;triglyc;HDL_C;triglyc;HDL;HDL_C;triglyc;HDL;HDL_C;TG;triglyc;HDL_C;triglyc;HDL_C;triglyc;HDL_C;triglyc;HDL_C;triglyc;HDL_C;triglyc;HDL_C;triglyc;HDL_C;triglyc;HDL_C;triglyc;HDL_C;triglyc;HDL_C;triglyc;HDL_C;triglyc;HDL_C;triglyc;HDL_C;triglyc;HDL_C;triglyc;HDL;HDL_C;TG;triglyc;HDL_C;triglyc;HDL_C;triglyc;HDL_C;triglyc;HDL_C;triglyc;HDL;HDL_C;TG;triglyc;HDL_C;triglyc;HDL_C;triglyc;HDL_C;triglyc;HDL_C;triglyc;HDL_C;triglyc;HDL_C;triglyc;HDL_C;triglyc;HDL_C;triglyc;HDL_C;triglyc;HDL_C;triglyc;HDL_C;triglyc;HDL;HDL_C;triglyc;HDL_C;triglyc;HDL_C;triglyc;HDL_C;triglyc;HDL_C;triglyc;HDL;HDL_C;TG;triglyc;HDL_C;triglyc;HDL;HDL_C;triglyc;HDL;HDL_C;triglyc;HDL;HDL_C;triglyc;HDL_C;triglyc;HDL_C;triglyc;HDL_C;triglyc;HDL;HDL_C;triglyc;HDL_C;triglyc;HDL;HDL_C;triglyc;	UKBB;UKBB;UKBB;UKBB;UKBB;UKBB;UKBB;UKBB;UKBB;UKBB;UKBB;UKBB;UKBB;UKBB;UKBB;UKBB;UKBB;UKBB;UKBB;UKBB;Willer_et_al_2013;UKBB;UKBB;UKBB;UKBB;UKBB;UKBB;UKBB;UKBB;Willer_et_al_2013;UKBB;UKBB;Willer_et_al_2013;UKBB;UKBB;UKBB;UKBB;UKBB;UKBB;Willer_et_al_2013;UKBB;Willer_et_al_2013;UKBB;Willer_et_al_2013;UKBB;UKBB;Willer_et_al_2013;UKBB;Willer_et_al_2013;UKBB;UKBB;UKBB;UKBB;UKBB;UKBB;UKBB;Willer_et_al_2013;UKBB;Willer_et_al_2013;UKBB;UKBB;UKBB;UKBB;UKBB;Willer_et_al_2013;UKBB;UKBB;Willer_et_al_2013;UKBB;UKBB;Willer_et_al_2013;UKBB;Willer_et_al_2013;UKBB;Willer_et_al_2013;UKBB;UKBB;Willer_et_al_2013;UKBB;UKBB;UKBB;UKBB;Willer_et_al_2013;UKBB;Willer_et_al_2013;UKBB;Willer_et_al_2013;UKBB;Willer_et_al_2013;UKBB;UKBB;UKBB;Willer_et_al_2013;UKBB;UKBB;UKBB;UKBB;UKBB;UKBB;UKBB;UKBB;Willer_et_al_2013;UKBB;UKBB;UKBB;UKBB;UKBB;UKBB;UKBB;UKBB;UKBB;UKBB;Willer_et_al_2013;UKBB;UKBB;Willer_et_al_2013;UKBB;Willer_et_al_2013;UKBB;UKBB;UKBB;UKBB;UKBB;UKBB;UKBB;UKBB;UKBB;UKBB;UKBB;UKBB;UKBB;UKBB;UKBB;UKBB;UKBB;UKBB;UKBB;UKBB;UKBB;UKBB;UKBB;UKBB;UKBB;UKBB;UKBB;UKBB;UKBB;Willer_et_al_2013;UKBB;Willer_et_al_2013;UKBB;UKBB;UKBB;UKBB;UKBB;UKBB;UKBB;UKBB;UKBB;Willer_et_al_2013;UKBB;Willer_et_al_2013;UKBB;UKBB;UKBB;UKBB;UKBB;UKBB;UKBB;UKBB;UKBB;UKBB;UKBB;UKBB;UKBB;UKBB;UKBB;UKBB;UKBB;UKBB;UKBB;UKBB;UKBB;UKBB;UKBB;Willer_et_al_2013;UKBB;UKBB;UKBB;UKBB;UKBB;UKBB;UKBB;UKBB;UKBB;UKBB;Willer_et_al_2013;UKBB;Willer_et_al_2013;UKBB;UKBB;UKBB;Willer_et_al_2013;UKBB;UKBB;Willer_et_al_2013;UKBB;UKBB;Willer_et_al_2013;UKBB;UKBB;UKBB;UKBB;UKBB;UKBB;UKBB;UKBB;Willer_et_al_2013;UKBB;UKBB;UKBB;UKBB;Willer_et_al_2013;UKBB;UKBB;	7:130435181	rs287621	130757845;130747722;130435181;130435181;130435181;130435181;130585492;130435181;	rs34518086;rs6971365;rs287621;rs287621;rs287621;rs287621;rs157934;rs287621;	Triglycerides;HDL_cholesterol;HDL_cholesterol;Triglycerides;Apolipoprotein_A;Apolipoprotein_B;Albumin;LDL_cholesterol;	Klarin_et_al.;Klarin_et_al.;Sinnott-Armstrong_et_al.;Sinnott-Armstrong_et_al.;Sinnott-Armstrong_et_al.;Sinnott-Armstrong_et_al.;Sinnott-Armstrong_et_al.;Sinnott-Armstrong_et_al.;
7_16	7	129922934	130966854	S-VLDL-L	130442627	7:130442627:C:T	rs17185445	t	c	0.4711	-0.0268749	0.00405392	3.371e-11	10.47	30	0.48	No	KLF14	KLF14	Biology	26	ApoBbyApoA1;HDL2-C;L-HDL-C;L-HDL-CE;L-HDL-FC;L-HDL-L;L-HDL-PL;L-VLDL-CE;M-VLDL-C;M-VLDL-CE;M-VLDL-FC;M-VLDL-L;M-VLDL-P;M-VLDL-PL;Serum-TG;S-HDL-TG;S-HDL-TG_percent;S-VLDL-C;S-VLDL-FC;S-VLDL-L;S-VLDL-P;S-VLDL-PL;S-VLDL-TG;VLDL-C;VLDL-TG;XS-VLDL-TG;	1	region_7_16_locus_1	intergenic_variant	NA	NA	NA	NA	Arm fat percentage left (Neale B 2017); Arm fat percentage right (Neale B 2017); Body fat percentage (Neale B 2017); Hip circumference (Neale B 2017); Impedance of arm left (Neale B 2017); Impedance of arm right (Neale B 2017); Leg fat percentage left (Neale B 2017); Leg fat percentage right (Neale B 2017); Self-reported hypertension (Neale B 2017); Treatment with blood pressure medication (Neale B 2017); Treatment with cholesterol lowering medication (Neale B 2017); Trunk fat mass (Neale B 2017); Trunk fat percentage (Neale B 2017); Vascular or heart problems diagnosed by doctor: high blood pressure (Neale B 2017); Vascular or heart problems diagnosed by doctor: none of the above (Neale B 2017); Whole body fat mass (Neale B 2017);	NA	NA	NA	7:130422934;7:130422934;7:130423972;7:130423972;7:130424075;7:130424075;7:130424212;7:130424212;7:130424646;7:130424646;7:130424893;7:130424893;7:130426554;7:130426554;7:130426556;7:130426556;7:130427057;7:130427057;7:130427388;7:130427388;7:130429186;7:130429186;7:130429186;7:130430930;7:130430930;7:130430969;7:130430969;7:130432469;7:130432469;7:130432481;7:130432481;7:130432481;7:130432538;7:130432538;7:130432538;7:130432913;7:130432913;7:130432916;7:130432916;7:130433384;7:130433384;7:130433384;7:130433384;7:130433594;7:130433594;7:130433594;7:130433944;7:130433944;7:130433944;7:130433944;7:130434500;7:130434500;7:130434526;7:130434526;7:130434529;7:130434529;7:130435181;7:130435181;7:130435181;7:130435181;7:130436075;7:130436075;7:130436402;7:130436402;7:130436459;7:130436459;7:130436459;7:130437124;7:130437124;7:130437124;7:130437476;7:130437476;7:130437476;7:130437476;7:130437689;7:130437689;7:130437689;7:130438214;7:130438214;7:130438214;7:130438531;7:130438531;7:130439058;7:130439058;7:130439058;7:130439058;7:130439862;7:130439862;7:130439862;7:130439862;7:130441884;7:130441884;7:130442141;7:130442141;7:130442141;7:130442447;7:130442447;7:130442603;7:130442603;7:130442627;7:130442627;7:130444934;7:130444934;7:130444934;7:130445128;7:130445128;7:130445428;7:130445428;7:130445574;7:130445574;7:130445847;7:130445847;7:130445877;7:130445877;7:130445877;7:130445981;7:130445981;7:130445981;7:130445981;7:130447130;7:130447130;7:130449165;7:130449165;7:130449194;7:130449194;7:130449458;7:130449458;7:130449842;7:130449842;7:130450151;7:130450151;7:130450197;7:130450197;7:130450387;7:130450387;7:130450661;7:130450661;7:130451497;7:130451497;7:130451623;7:130451623;7:130451671;7:130451671;7:130451984;7:130451984;7:130452227;7:130452227;7:130453382;7:130453382;7:130453382;7:130453382;7:130453822;7:130453822;7:130455588;7:130455588;7:130457914;7:130457914;7:130457926;7:130457926;7:130457931;7:130457931;7:130457931;7:130457931;7:130458674;7:130458674;7:130459242;7:130459242;7:130460276;7:130460276;7:130460291;7:130460291;7:130460480;7:130460480;7:130461858;7:130461858;7:130462242;7:130462242;7:130462283;7:130462283;7:130463192;7:130463192;7:130463325;7:130463325;7:130463456;7:130463456;7:130463758;7:130463758;7:130463758;7:130463831;7:130463831;7:130464125;7:130464125;7:130464596;7:130464596;7:130464660;7:130464660;7:130465054;7:130465054;7:130465054;7:130465054;7:130465615;7:130465615;7:130465654;7:130465654;7:130465654;7:130466091;7:130466091;7:130466091;7:130466854;7:130466854;7:130466854;7:130466966;7:130466966;7:130467178;7:130467178;7:130467272;7:130467272;7:130467575;7:130467575;7:130467575;7:130468015;7:130468015;7:130468190;7:130468190;7:130468190;	rs12154627;rs12154627;rs6973807;rs6973807;rs6974400;rs6974400;rs6974288;rs6974288;rs11762784;rs11762784;rs374061979;rs374061979;rs200015011;rs200015011;rs371272337;rs371272337;rs3996350;rs3996350;rs10244142;rs10244142;rs13234269;rs13234269;rs13234269;rs4731701;rs4731701;rs10260148;rs10260148;rs34072724;rs34072724;rs6971365;rs6971365;rs6971365;rs13241165;rs13241165;rs13241165;rs372487240;rs372487240;rs13241634;rs13241634;rs4731702;rs4731702;rs4731702;rs4731702;rs11976955;rs11976955;rs11976955;rs6961342;rs6961342;rs6961342;rs6961342;rs35722851;rs35722851;rs35057928;rs35057928;rs34282904;rs34282904;rs287621;rs287621;rs287621;rs287621;rs149716619;rs149716619;rs34084575;rs34084575;rs11979110;rs11979110;rs11979110;rs13230111;rs13230111;rs13230111;rs7810507;rs7810507;rs7810507;rs7810507;rs13233731;rs13233731;rs13233731;rs13234407;rs13234407;rs13234407;rs559324308;rs559324308;rs7783857;rs7783857;rs7783857;rs7783857;rs13241538;rs13241538;rs13241538;rs13241538;rs13228906;rs13228906;rs6467314;rs6467314;rs6467314;rs548547376;rs548547376;rs34518086;rs34518086;rs17185445;rs17185445;rs3996352;rs3996352;rs3996352;rs13240528;rs13240528;rs35363532;rs35363532;rs17789506;rs17789506;rs35712907;rs35712907;rs11765979;rs11765979;rs11765979;rs1364422;rs1364422;rs1364422;rs1364422;rs59326756;rs59326756;rs576976331;rs576976331;rs146661023;rs146661023;rs12667251;rs12667251;rs149522;rs149522;rs185963;rs185963;rs288484;rs288484;rs172306;rs172306;rs577195;rs577195;rs112624775;rs112624775;rs1646629;rs1646629;rs1646631;rs1646631;rs373115893;rs373115893;rs10238574;rs10238574;rs1596972;rs1596972;rs1596972;rs1596972;rs13227508;rs13227508;rs1838931;rs1838931;rs1562396;rs1562396;rs1562397;rs1562397;rs1562398;rs1562398;rs1562398;rs1562398;rs61061846;rs61061846;rs34748838;rs34748838;rs6968740;rs6968740;rs28544889;rs28544889;rs6951054;rs6951054;rs534425422;rs534425422;rs4425698;rs4425698;rs1596973;rs1596973;rs6467315;rs6467315;rs6949956;rs6949956;rs6968233;rs6968233;rs10954284;rs10954284;rs10954284;rs10245520;rs10245520;rs6972634;rs6972634;rs6467316;rs6467316;rs6467317;rs6467317;rs9641894;rs9641894;rs9641894;rs9641894;rs34188023;rs34188023;rs1447059;rs1447059;rs1447059;rs1447060;rs1447060;rs1447060;rs972283;rs972283;rs972283;rs972284;rs972284;rs10610268;rs10610268;rs972285;rs972285;rs738134;rs738134;rs738134;rs61462211;rs61462211;rs1838932;rs1838932;rs1838932;	HDL_C;triglyc;HDL_C;triglyc;HDL_C;triglyc;HDL_C;triglyc;HDL_C;triglyc;HDL_C;triglyc;HDL_C;triglyc;HDL_C;triglyc;HDL_C;triglyc;HDL_C;triglyc;HDL;HDL_C;triglyc;HDL_C;triglyc;HDL_C;triglyc;HDL_C;triglyc;HDL;HDL_C;triglyc;HDL;HDL_C;triglyc;HDL_C;triglyc;HDL_C;triglyc;HDL;HDL_C;TG;triglyc;HDL;HDL_C;triglyc;HDL;HDL_C;TG;triglyc;HDL_C;triglyc;HDL_C;triglyc;HDL_C;triglyc;HDL;HDL_C;TG;triglyc;HDL_C;triglyc;HDL_C;triglyc;HDL;HDL_C;triglyc;HDL;HDL_C;triglyc;HDL;HDL_C;TG;triglyc;HDL;HDL_C;triglyc;HDL;HDL_C;triglyc;HDL_C;triglyc;HDL;HDL_C;TG;triglyc;HDL;HDL_C;TG;triglyc;HDL_C;triglyc;HDL;HDL_C;triglyc;HDL_C;triglyc;HDL_C;triglyc;HDL_C;triglyc;HDL;HDL_C;triglyc;HDL_C;triglyc;HDL_C;triglyc;HDL_C;triglyc;HDL_C;triglyc;HDL;HDL_C;triglyc;HDL;HDL_C;TG;triglyc;HDL_C;triglyc;HDL_C;triglyc;HDL_C;triglyc;HDL_C;triglyc;HDL_C;triglyc;HDL_C;triglyc;HDL_C;triglyc;HDL_C;triglyc;HDL_C;triglyc;HDL_C;triglyc;HDL_C;triglyc;HDL_C;triglyc;HDL_C;triglyc;HDL_C;triglyc;HDL;HDL_C;TG;triglyc;HDL_C;triglyc;HDL_C;triglyc;HDL_C;triglyc;HDL_C;triglyc;HDL;HDL_C;TG;triglyc;HDL_C;triglyc;HDL_C;triglyc;HDL_C;triglyc;HDL_C;triglyc;HDL_C;triglyc;HDL_C;triglyc;HDL_C;triglyc;HDL_C;triglyc;HDL_C;triglyc;HDL_C;triglyc;HDL_C;triglyc;HDL;HDL_C;triglyc;HDL_C;triglyc;HDL_C;triglyc;HDL_C;triglyc;HDL_C;triglyc;HDL;HDL_C;TG;triglyc;HDL_C;triglyc;HDL;HDL_C;triglyc;HDL;HDL_C;triglyc;HDL;HDL_C;triglyc;HDL_C;triglyc;HDL_C;triglyc;HDL_C;triglyc;HDL;HDL_C;triglyc;HDL_C;triglyc;HDL;HDL_C;triglyc;	UKBB;UKBB;UKBB;UKBB;UKBB;UKBB;UKBB;UKBB;UKBB;UKBB;UKBB;UKBB;UKBB;UKBB;UKBB;UKBB;UKBB;UKBB;UKBB;UKBB;Willer_et_al_2013;UKBB;UKBB;UKBB;UKBB;UKBB;UKBB;UKBB;UKBB;Willer_et_al_2013;UKBB;UKBB;Willer_et_al_2013;UKBB;UKBB;UKBB;UKBB;UKBB;UKBB;Willer_et_al_2013;UKBB;Willer_et_al_2013;UKBB;Willer_et_al_2013;UKBB;UKBB;Willer_et_al_2013;UKBB;Willer_et_al_2013;UKBB;UKBB;UKBB;UKBB;UKBB;UKBB;UKBB;Willer_et_al_2013;UKBB;Willer_et_al_2013;UKBB;UKBB;UKBB;UKBB;UKBB;Willer_et_al_2013;UKBB;UKBB;Willer_et_al_2013;UKBB;UKBB;Willer_et_al_2013;UKBB;Willer_et_al_2013;UKBB;Willer_et_al_2013;UKBB;UKBB;Willer_et_al_2013;UKBB;UKBB;UKBB;UKBB;Willer_et_al_2013;UKBB;Willer_et_al_2013;UKBB;Willer_et_al_2013;UKBB;Willer_et_al_2013;UKBB;UKBB;UKBB;Willer_et_al_2013;UKBB;UKBB;UKBB;UKBB;UKBB;UKBB;UKBB;UKBB;Willer_et_al_2013;UKBB;UKBB;UKBB;UKBB;UKBB;UKBB;UKBB;UKBB;UKBB;UKBB;Willer_et_al_2013;UKBB;UKBB;Willer_et_al_2013;UKBB;Willer_et_al_2013;UKBB;UKBB;UKBB;UKBB;UKBB;UKBB;UKBB;UKBB;UKBB;UKBB;UKBB;UKBB;UKBB;UKBB;UKBB;UKBB;UKBB;UKBB;UKBB;UKBB;UKBB;UKBB;UKBB;UKBB;UKBB;UKBB;UKBB;UKBB;UKBB;Willer_et_al_2013;UKBB;Willer_et_al_2013;UKBB;UKBB;UKBB;UKBB;UKBB;UKBB;UKBB;UKBB;UKBB;Willer_et_al_2013;UKBB;Willer_et_al_2013;UKBB;UKBB;UKBB;UKBB;UKBB;UKBB;UKBB;UKBB;UKBB;UKBB;UKBB;UKBB;UKBB;UKBB;UKBB;UKBB;UKBB;UKBB;UKBB;UKBB;UKBB;UKBB;UKBB;Willer_et_al_2013;UKBB;UKBB;UKBB;UKBB;UKBB;UKBB;UKBB;UKBB;UKBB;UKBB;Willer_et_al_2013;UKBB;Willer_et_al_2013;UKBB;UKBB;UKBB;Willer_et_al_2013;UKBB;UKBB;Willer_et_al_2013;UKBB;UKBB;Willer_et_al_2013;UKBB;UKBB;UKBB;UKBB;UKBB;UKBB;UKBB;UKBB;Willer_et_al_2013;UKBB;UKBB;UKBB;UKBB;Willer_et_al_2013;UKBB;UKBB;	7:130435181	rs287621	130757845;130747722;130435181;130435181;130435181;130435181;130585492;130435181;	rs34518086;rs6971365;rs287621;rs287621;rs287621;rs287621;rs157934;rs287621;	Triglycerides;HDL_cholesterol;HDL_cholesterol;Triglycerides;Apolipoprotein_A;Apolipoprotein_B;Albumin;LDL_cholesterol;	Klarin_et_al.;Klarin_et_al.;Sinnott-Armstrong_et_al.;Sinnott-Armstrong_et_al.;Sinnott-Armstrong_et_al.;Sinnott-Armstrong_et_al.;Sinnott-Armstrong_et_al.;Sinnott-Armstrong_et_al.;
7_16	7	129922934	130966854	S-VLDL-P	130442627	7:130442627:C:T	rs17185445	t	c	0.4711	-0.0268468	0.00405995	3.777e-11	10.42	30	0.4208	No	KLF14	KLF14	Biology	26	ApoBbyApoA1;HDL2-C;L-HDL-C;L-HDL-CE;L-HDL-FC;L-HDL-L;L-HDL-PL;L-VLDL-CE;M-VLDL-C;M-VLDL-CE;M-VLDL-FC;M-VLDL-L;M-VLDL-P;M-VLDL-PL;Serum-TG;S-HDL-TG;S-HDL-TG_percent;S-VLDL-C;S-VLDL-FC;S-VLDL-L;S-VLDL-P;S-VLDL-PL;S-VLDL-TG;VLDL-C;VLDL-TG;XS-VLDL-TG;	1	region_7_16_locus_1	intergenic_variant	NA	NA	NA	NA	Arm fat percentage left (Neale B 2017); Arm fat percentage right (Neale B 2017); Body fat percentage (Neale B 2017); Hip circumference (Neale B 2017); Impedance of arm left (Neale B 2017); Impedance of arm right (Neale B 2017); Leg fat percentage left (Neale B 2017); Leg fat percentage right (Neale B 2017); Self-reported hypertension (Neale B 2017); Treatment with blood pressure medication (Neale B 2017); Treatment with cholesterol lowering medication (Neale B 2017); Trunk fat mass (Neale B 2017); Trunk fat percentage (Neale B 2017); Vascular or heart problems diagnosed by doctor: high blood pressure (Neale B 2017); Vascular or heart problems diagnosed by doctor: none of the above (Neale B 2017); Whole body fat mass (Neale B 2017);	NA	NA	NA	7:130422934;7:130422934;7:130423972;7:130423972;7:130424075;7:130424075;7:130424212;7:130424212;7:130424646;7:130424646;7:130424893;7:130424893;7:130426554;7:130426554;7:130426556;7:130426556;7:130427057;7:130427057;7:130427388;7:130427388;7:130429186;7:130429186;7:130429186;7:130430930;7:130430930;7:130430969;7:130430969;7:130432469;7:130432469;7:130432481;7:130432481;7:130432481;7:130432538;7:130432538;7:130432538;7:130432913;7:130432913;7:130432916;7:130432916;7:130433384;7:130433384;7:130433384;7:130433384;7:130433594;7:130433594;7:130433594;7:130433944;7:130433944;7:130433944;7:130433944;7:130434500;7:130434500;7:130434526;7:130434526;7:130434529;7:130434529;7:130435181;7:130435181;7:130435181;7:130435181;7:130436075;7:130436075;7:130436402;7:130436402;7:130436459;7:130436459;7:130436459;7:130437124;7:130437124;7:130437124;7:130437476;7:130437476;7:130437476;7:130437476;7:130437689;7:130437689;7:130437689;7:130438214;7:130438214;7:130438214;7:130438531;7:130438531;7:130439058;7:130439058;7:130439058;7:130439058;7:130439862;7:130439862;7:130439862;7:130439862;7:130441884;7:130441884;7:130442141;7:130442141;7:130442141;7:130442447;7:130442447;7:130442603;7:130442603;7:130442627;7:130442627;7:130444934;7:130444934;7:130444934;7:130445128;7:130445128;7:130445428;7:130445428;7:130445574;7:130445574;7:130445847;7:130445847;7:130445877;7:130445877;7:130445877;7:130445981;7:130445981;7:130445981;7:130445981;7:130447130;7:130447130;7:130449165;7:130449165;7:130449194;7:130449194;7:130449458;7:130449458;7:130449842;7:130449842;7:130450151;7:130450151;7:130450197;7:130450197;7:130450387;7:130450387;7:130450661;7:130450661;7:130451497;7:130451497;7:130451623;7:130451623;7:130451671;7:130451671;7:130451984;7:130451984;7:130452227;7:130452227;7:130453382;7:130453382;7:130453382;7:130453382;7:130453822;7:130453822;7:130455588;7:130455588;7:130457914;7:130457914;7:130457926;7:130457926;7:130457931;7:130457931;7:130457931;7:130457931;7:130458674;7:130458674;7:130459242;7:130459242;7:130460276;7:130460276;7:130460291;7:130460291;7:130460480;7:130460480;7:130461858;7:130461858;7:130462242;7:130462242;7:130462283;7:130462283;7:130463192;7:130463192;7:130463325;7:130463325;7:130463456;7:130463456;7:130463758;7:130463758;7:130463758;7:130463831;7:130463831;7:130464125;7:130464125;7:130464596;7:130464596;7:130464660;7:130464660;7:130465054;7:130465054;7:130465054;7:130465054;7:130465615;7:130465615;7:130465654;7:130465654;7:130465654;7:130466091;7:130466091;7:130466091;7:130466854;7:130466854;7:130466854;7:130466966;7:130466966;7:130467178;7:130467178;7:130467272;7:130467272;7:130467575;7:130467575;7:130467575;7:130468015;7:130468015;7:130468190;7:130468190;7:130468190;	rs12154627;rs12154627;rs6973807;rs6973807;rs6974400;rs6974400;rs6974288;rs6974288;rs11762784;rs11762784;rs374061979;rs374061979;rs200015011;rs200015011;rs371272337;rs371272337;rs3996350;rs3996350;rs10244142;rs10244142;rs13234269;rs13234269;rs13234269;rs4731701;rs4731701;rs10260148;rs10260148;rs34072724;rs34072724;rs6971365;rs6971365;rs6971365;rs13241165;rs13241165;rs13241165;rs372487240;rs372487240;rs13241634;rs13241634;rs4731702;rs4731702;rs4731702;rs4731702;rs11976955;rs11976955;rs11976955;rs6961342;rs6961342;rs6961342;rs6961342;rs35722851;rs35722851;rs35057928;rs35057928;rs34282904;rs34282904;rs287621;rs287621;rs287621;rs287621;rs149716619;rs149716619;rs34084575;rs34084575;rs11979110;rs11979110;rs11979110;rs13230111;rs13230111;rs13230111;rs7810507;rs7810507;rs7810507;rs7810507;rs13233731;rs13233731;rs13233731;rs13234407;rs13234407;rs13234407;rs559324308;rs559324308;rs7783857;rs7783857;rs7783857;rs7783857;rs13241538;rs13241538;rs13241538;rs13241538;rs13228906;rs13228906;rs6467314;rs6467314;rs6467314;rs548547376;rs548547376;rs34518086;rs34518086;rs17185445;rs17185445;rs3996352;rs3996352;rs3996352;rs13240528;rs13240528;rs35363532;rs35363532;rs17789506;rs17789506;rs35712907;rs35712907;rs11765979;rs11765979;rs11765979;rs1364422;rs1364422;rs1364422;rs1364422;rs59326756;rs59326756;rs576976331;rs576976331;rs146661023;rs146661023;rs12667251;rs12667251;rs149522;rs149522;rs185963;rs185963;rs288484;rs288484;rs172306;rs172306;rs577195;rs577195;rs112624775;rs112624775;rs1646629;rs1646629;rs1646631;rs1646631;rs373115893;rs373115893;rs10238574;rs10238574;rs1596972;rs1596972;rs1596972;rs1596972;rs13227508;rs13227508;rs1838931;rs1838931;rs1562396;rs1562396;rs1562397;rs1562397;rs1562398;rs1562398;rs1562398;rs1562398;rs61061846;rs61061846;rs34748838;rs34748838;rs6968740;rs6968740;rs28544889;rs28544889;rs6951054;rs6951054;rs534425422;rs534425422;rs4425698;rs4425698;rs1596973;rs1596973;rs6467315;rs6467315;rs6949956;rs6949956;rs6968233;rs6968233;rs10954284;rs10954284;rs10954284;rs10245520;rs10245520;rs6972634;rs6972634;rs6467316;rs6467316;rs6467317;rs6467317;rs9641894;rs9641894;rs9641894;rs9641894;rs34188023;rs34188023;rs1447059;rs1447059;rs1447059;rs1447060;rs1447060;rs1447060;rs972283;rs972283;rs972283;rs972284;rs972284;rs10610268;rs10610268;rs972285;rs972285;rs738134;rs738134;rs738134;rs61462211;rs61462211;rs1838932;rs1838932;rs1838932;	HDL_C;triglyc;HDL_C;triglyc;HDL_C;triglyc;HDL_C;triglyc;HDL_C;triglyc;HDL_C;triglyc;HDL_C;triglyc;HDL_C;triglyc;HDL_C;triglyc;HDL_C;triglyc;HDL;HDL_C;triglyc;HDL_C;triglyc;HDL_C;triglyc;HDL_C;triglyc;HDL;HDL_C;triglyc;HDL;HDL_C;triglyc;HDL_C;triglyc;HDL_C;triglyc;HDL;HDL_C;TG;triglyc;HDL;HDL_C;triglyc;HDL;HDL_C;TG;triglyc;HDL_C;triglyc;HDL_C;triglyc;HDL_C;triglyc;HDL;HDL_C;TG;triglyc;HDL_C;triglyc;HDL_C;triglyc;HDL;HDL_C;triglyc;HDL;HDL_C;triglyc;HDL;HDL_C;TG;triglyc;HDL;HDL_C;triglyc;HDL;HDL_C;triglyc;HDL_C;triglyc;HDL;HDL_C;TG;triglyc;HDL;HDL_C;TG;triglyc;HDL_C;triglyc;HDL;HDL_C;triglyc;HDL_C;triglyc;HDL_C;triglyc;HDL_C;triglyc;HDL;HDL_C;triglyc;HDL_C;triglyc;HDL_C;triglyc;HDL_C;triglyc;HDL_C;triglyc;HDL;HDL_C;triglyc;HDL;HDL_C;TG;triglyc;HDL_C;triglyc;HDL_C;triglyc;HDL_C;triglyc;HDL_C;triglyc;HDL_C;triglyc;HDL_C;triglyc;HDL_C;triglyc;HDL_C;triglyc;HDL_C;triglyc;HDL_C;triglyc;HDL_C;triglyc;HDL_C;triglyc;HDL_C;triglyc;HDL_C;triglyc;HDL;HDL_C;TG;triglyc;HDL_C;triglyc;HDL_C;triglyc;HDL_C;triglyc;HDL_C;triglyc;HDL;HDL_C;TG;triglyc;HDL_C;triglyc;HDL_C;triglyc;HDL_C;triglyc;HDL_C;triglyc;HDL_C;triglyc;HDL_C;triglyc;HDL_C;triglyc;HDL_C;triglyc;HDL_C;triglyc;HDL_C;triglyc;HDL_C;triglyc;HDL;HDL_C;triglyc;HDL_C;triglyc;HDL_C;triglyc;HDL_C;triglyc;HDL_C;triglyc;HDL;HDL_C;TG;triglyc;HDL_C;triglyc;HDL;HDL_C;triglyc;HDL;HDL_C;triglyc;HDL;HDL_C;triglyc;HDL_C;triglyc;HDL_C;triglyc;HDL_C;triglyc;HDL;HDL_C;triglyc;HDL_C;triglyc;HDL;HDL_C;triglyc;	UKBB;UKBB;UKBB;UKBB;UKBB;UKBB;UKBB;UKBB;UKBB;UKBB;UKBB;UKBB;UKBB;UKBB;UKBB;UKBB;UKBB;UKBB;UKBB;UKBB;Willer_et_al_2013;UKBB;UKBB;UKBB;UKBB;UKBB;UKBB;UKBB;UKBB;Willer_et_al_2013;UKBB;UKBB;Willer_et_al_2013;UKBB;UKBB;UKBB;UKBB;UKBB;UKBB;Willer_et_al_2013;UKBB;Willer_et_al_2013;UKBB;Willer_et_al_2013;UKBB;UKBB;Willer_et_al_2013;UKBB;Willer_et_al_2013;UKBB;UKBB;UKBB;UKBB;UKBB;UKBB;UKBB;Willer_et_al_2013;UKBB;Willer_et_al_2013;UKBB;UKBB;UKBB;UKBB;UKBB;Willer_et_al_2013;UKBB;UKBB;Willer_et_al_2013;UKBB;UKBB;Willer_et_al_2013;UKBB;Willer_et_al_2013;UKBB;Willer_et_al_2013;UKBB;UKBB;Willer_et_al_2013;UKBB;UKBB;UKBB;UKBB;Willer_et_al_2013;UKBB;Willer_et_al_2013;UKBB;Willer_et_al_2013;UKBB;Willer_et_al_2013;UKBB;UKBB;UKBB;Willer_et_al_2013;UKBB;UKBB;UKBB;UKBB;UKBB;UKBB;UKBB;UKBB;Willer_et_al_2013;UKBB;UKBB;UKBB;UKBB;UKBB;UKBB;UKBB;UKBB;UKBB;UKBB;Willer_et_al_2013;UKBB;UKBB;Willer_et_al_2013;UKBB;Willer_et_al_2013;UKBB;UKBB;UKBB;UKBB;UKBB;UKBB;UKBB;UKBB;UKBB;UKBB;UKBB;UKBB;UKBB;UKBB;UKBB;UKBB;UKBB;UKBB;UKBB;UKBB;UKBB;UKBB;UKBB;UKBB;UKBB;UKBB;UKBB;UKBB;UKBB;Willer_et_al_2013;UKBB;Willer_et_al_2013;UKBB;UKBB;UKBB;UKBB;UKBB;UKBB;UKBB;UKBB;UKBB;Willer_et_al_2013;UKBB;Willer_et_al_2013;UKBB;UKBB;UKBB;UKBB;UKBB;UKBB;UKBB;UKBB;UKBB;UKBB;UKBB;UKBB;UKBB;UKBB;UKBB;UKBB;UKBB;UKBB;UKBB;UKBB;UKBB;UKBB;UKBB;Willer_et_al_2013;UKBB;UKBB;UKBB;UKBB;UKBB;UKBB;UKBB;UKBB;UKBB;UKBB;Willer_et_al_2013;UKBB;Willer_et_al_2013;UKBB;UKBB;UKBB;Willer_et_al_2013;UKBB;UKBB;Willer_et_al_2013;UKBB;UKBB;Willer_et_al_2013;UKBB;UKBB;UKBB;UKBB;UKBB;UKBB;UKBB;UKBB;Willer_et_al_2013;UKBB;UKBB;UKBB;UKBB;Willer_et_al_2013;UKBB;UKBB;	7:130435181	rs287621	130757845;130747722;130435181;130435181;130435181;130435181;130585492;130435181;	rs34518086;rs6971365;rs287621;rs287621;rs287621;rs287621;rs157934;rs287621;	Triglycerides;HDL_cholesterol;HDL_cholesterol;Triglycerides;Apolipoprotein_A;Apolipoprotein_B;Albumin;LDL_cholesterol;	Klarin_et_al.;Klarin_et_al.;Sinnott-Armstrong_et_al.;Sinnott-Armstrong_et_al.;Sinnott-Armstrong_et_al.;Sinnott-Armstrong_et_al.;Sinnott-Armstrong_et_al.;Sinnott-Armstrong_et_al.;
7_16	7	129922934	130966854	VLDL-C	130442627	7:130442627:C:T	rs17185445	t	c	0.4712	-0.0263382	0.00405069	7.919e-11	10.1	30	0.6538	No	KLF14	KLF14	Biology	26	ApoBbyApoA1;HDL2-C;L-HDL-C;L-HDL-CE;L-HDL-FC;L-HDL-L;L-HDL-PL;L-VLDL-CE;M-VLDL-C;M-VLDL-CE;M-VLDL-FC;M-VLDL-L;M-VLDL-P;M-VLDL-PL;Serum-TG;S-HDL-TG;S-HDL-TG_percent;S-VLDL-C;S-VLDL-FC;S-VLDL-L;S-VLDL-P;S-VLDL-PL;S-VLDL-TG;VLDL-C;VLDL-TG;XS-VLDL-TG;	1	region_7_16_locus_1	intergenic_variant	NA	NA	NA	NA	Arm fat percentage left (Neale B 2017); Arm fat percentage right (Neale B 2017); Body fat percentage (Neale B 2017); Hip circumference (Neale B 2017); Impedance of arm left (Neale B 2017); Impedance of arm right (Neale B 2017); Leg fat percentage left (Neale B 2017); Leg fat percentage right (Neale B 2017); Self-reported hypertension (Neale B 2017); Treatment with blood pressure medication (Neale B 2017); Treatment with cholesterol lowering medication (Neale B 2017); Trunk fat mass (Neale B 2017); Trunk fat percentage (Neale B 2017); Vascular or heart problems diagnosed by doctor: high blood pressure (Neale B 2017); Vascular or heart problems diagnosed by doctor: none of the above (Neale B 2017); Whole body fat mass (Neale B 2017);	NA	NA	NA	7:130422934;7:130422934;7:130423972;7:130423972;7:130424075;7:130424075;7:130424212;7:130424212;7:130424646;7:130424646;7:130424893;7:130424893;7:130426554;7:130426554;7:130426556;7:130426556;7:130427057;7:130427057;7:130427388;7:130427388;7:130429186;7:130429186;7:130429186;7:130430930;7:130430930;7:130430969;7:130430969;7:130432469;7:130432469;7:130432481;7:130432481;7:130432481;7:130432538;7:130432538;7:130432538;7:130432913;7:130432913;7:130432916;7:130432916;7:130433384;7:130433384;7:130433384;7:130433384;7:130433594;7:130433594;7:130433594;7:130433944;7:130433944;7:130433944;7:130433944;7:130434500;7:130434500;7:130434526;7:130434526;7:130434529;7:130434529;7:130435181;7:130435181;7:130435181;7:130435181;7:130436075;7:130436075;7:130436402;7:130436402;7:130436459;7:130436459;7:130436459;7:130437124;7:130437124;7:130437124;7:130437476;7:130437476;7:130437476;7:130437476;7:130437689;7:130437689;7:130437689;7:130438214;7:130438214;7:130438214;7:130438531;7:130438531;7:130439058;7:130439058;7:130439058;7:130439058;7:130439862;7:130439862;7:130439862;7:130439862;7:130441884;7:130441884;7:130442141;7:130442141;7:130442141;7:130442447;7:130442447;7:130442603;7:130442603;7:130442627;7:130442627;7:130444934;7:130444934;7:130444934;7:130445128;7:130445128;7:130445428;7:130445428;7:130445574;7:130445574;7:130445847;7:130445847;7:130445877;7:130445877;7:130445877;7:130445981;7:130445981;7:130445981;7:130445981;7:130447130;7:130447130;7:130449165;7:130449165;7:130449194;7:130449194;7:130449458;7:130449458;7:130449842;7:130449842;7:130450151;7:130450151;7:130450197;7:130450197;7:130450387;7:130450387;7:130450661;7:130450661;7:130451497;7:130451497;7:130451623;7:130451623;7:130451671;7:130451671;7:130451984;7:130451984;7:130452227;7:130452227;7:130453382;7:130453382;7:130453382;7:130453382;7:130453822;7:130453822;7:130455588;7:130455588;7:130457914;7:130457914;7:130457926;7:130457926;7:130457931;7:130457931;7:130457931;7:130457931;7:130458674;7:130458674;7:130459242;7:130459242;7:130460276;7:130460276;7:130460291;7:130460291;7:130460480;7:130460480;7:130461858;7:130461858;7:130462242;7:130462242;7:130462283;7:130462283;7:130463192;7:130463192;7:130463325;7:130463325;7:130463456;7:130463456;7:130463758;7:130463758;7:130463758;7:130463831;7:130463831;7:130464125;7:130464125;7:130464596;7:130464596;7:130464660;7:130464660;7:130465054;7:130465054;7:130465054;7:130465054;7:130465615;7:130465615;7:130465654;7:130465654;7:130465654;7:130466091;7:130466091;7:130466091;7:130466854;7:130466854;7:130466854;7:130466966;7:130466966;7:130467178;7:130467178;7:130467272;7:130467272;7:130467575;7:130467575;7:130467575;7:130468015;7:130468015;7:130468190;7:130468190;7:130468190;	rs12154627;rs12154627;rs6973807;rs6973807;rs6974400;rs6974400;rs6974288;rs6974288;rs11762784;rs11762784;rs374061979;rs374061979;rs200015011;rs200015011;rs371272337;rs371272337;rs3996350;rs3996350;rs10244142;rs10244142;rs13234269;rs13234269;rs13234269;rs4731701;rs4731701;rs10260148;rs10260148;rs34072724;rs34072724;rs6971365;rs6971365;rs6971365;rs13241165;rs13241165;rs13241165;rs372487240;rs372487240;rs13241634;rs13241634;rs4731702;rs4731702;rs4731702;rs4731702;rs11976955;rs11976955;rs11976955;rs6961342;rs6961342;rs6961342;rs6961342;rs35722851;rs35722851;rs35057928;rs35057928;rs34282904;rs34282904;rs287621;rs287621;rs287621;rs287621;rs149716619;rs149716619;rs34084575;rs34084575;rs11979110;rs11979110;rs11979110;rs13230111;rs13230111;rs13230111;rs7810507;rs7810507;rs7810507;rs7810507;rs13233731;rs13233731;rs13233731;rs13234407;rs13234407;rs13234407;rs559324308;rs559324308;rs7783857;rs7783857;rs7783857;rs7783857;rs13241538;rs13241538;rs13241538;rs13241538;rs13228906;rs13228906;rs6467314;rs6467314;rs6467314;rs548547376;rs548547376;rs34518086;rs34518086;rs17185445;rs17185445;rs3996352;rs3996352;rs3996352;rs13240528;rs13240528;rs35363532;rs35363532;rs17789506;rs17789506;rs35712907;rs35712907;rs11765979;rs11765979;rs11765979;rs1364422;rs1364422;rs1364422;rs1364422;rs59326756;rs59326756;rs576976331;rs576976331;rs146661023;rs146661023;rs12667251;rs12667251;rs149522;rs149522;rs185963;rs185963;rs288484;rs288484;rs172306;rs172306;rs577195;rs577195;rs112624775;rs112624775;rs1646629;rs1646629;rs1646631;rs1646631;rs373115893;rs373115893;rs10238574;rs10238574;rs1596972;rs1596972;rs1596972;rs1596972;rs13227508;rs13227508;rs1838931;rs1838931;rs1562396;rs1562396;rs1562397;rs1562397;rs1562398;rs1562398;rs1562398;rs1562398;rs61061846;rs61061846;rs34748838;rs34748838;rs6968740;rs6968740;rs28544889;rs28544889;rs6951054;rs6951054;rs534425422;rs534425422;rs4425698;rs4425698;rs1596973;rs1596973;rs6467315;rs6467315;rs6949956;rs6949956;rs6968233;rs6968233;rs10954284;rs10954284;rs10954284;rs10245520;rs10245520;rs6972634;rs6972634;rs6467316;rs6467316;rs6467317;rs6467317;rs9641894;rs9641894;rs9641894;rs9641894;rs34188023;rs34188023;rs1447059;rs1447059;rs1447059;rs1447060;rs1447060;rs1447060;rs972283;rs972283;rs972283;rs972284;rs972284;rs10610268;rs10610268;rs972285;rs972285;rs738134;rs738134;rs738134;rs61462211;rs61462211;rs1838932;rs1838932;rs1838932;	HDL_C;triglyc;HDL_C;triglyc;HDL_C;triglyc;HDL_C;triglyc;HDL_C;triglyc;HDL_C;triglyc;HDL_C;triglyc;HDL_C;triglyc;HDL_C;triglyc;HDL_C;triglyc;HDL;HDL_C;triglyc;HDL_C;triglyc;HDL_C;triglyc;HDL_C;triglyc;HDL;HDL_C;triglyc;HDL;HDL_C;triglyc;HDL_C;triglyc;HDL_C;triglyc;HDL;HDL_C;TG;triglyc;HDL;HDL_C;triglyc;HDL;HDL_C;TG;triglyc;HDL_C;triglyc;HDL_C;triglyc;HDL_C;triglyc;HDL;HDL_C;TG;triglyc;HDL_C;triglyc;HDL_C;triglyc;HDL;HDL_C;triglyc;HDL;HDL_C;triglyc;HDL;HDL_C;TG;triglyc;HDL;HDL_C;triglyc;HDL;HDL_C;triglyc;HDL_C;triglyc;HDL;HDL_C;TG;triglyc;HDL;HDL_C;TG;triglyc;HDL_C;triglyc;HDL;HDL_C;triglyc;HDL_C;triglyc;HDL_C;triglyc;HDL_C;triglyc;HDL;HDL_C;triglyc;HDL_C;triglyc;HDL_C;triglyc;HDL_C;triglyc;HDL_C;triglyc;HDL;HDL_C;triglyc;HDL;HDL_C;TG;triglyc;HDL_C;triglyc;HDL_C;triglyc;HDL_C;triglyc;HDL_C;triglyc;HDL_C;triglyc;HDL_C;triglyc;HDL_C;triglyc;HDL_C;triglyc;HDL_C;triglyc;HDL_C;triglyc;HDL_C;triglyc;HDL_C;triglyc;HDL_C;triglyc;HDL_C;triglyc;HDL;HDL_C;TG;triglyc;HDL_C;triglyc;HDL_C;triglyc;HDL_C;triglyc;HDL_C;triglyc;HDL;HDL_C;TG;triglyc;HDL_C;triglyc;HDL_C;triglyc;HDL_C;triglyc;HDL_C;triglyc;HDL_C;triglyc;HDL_C;triglyc;HDL_C;triglyc;HDL_C;triglyc;HDL_C;triglyc;HDL_C;triglyc;HDL_C;triglyc;HDL;HDL_C;triglyc;HDL_C;triglyc;HDL_C;triglyc;HDL_C;triglyc;HDL_C;triglyc;HDL;HDL_C;TG;triglyc;HDL_C;triglyc;HDL;HDL_C;triglyc;HDL;HDL_C;triglyc;HDL;HDL_C;triglyc;HDL_C;triglyc;HDL_C;triglyc;HDL_C;triglyc;HDL;HDL_C;triglyc;HDL_C;triglyc;HDL;HDL_C;triglyc;	UKBB;UKBB;UKBB;UKBB;UKBB;UKBB;UKBB;UKBB;UKBB;UKBB;UKBB;UKBB;UKBB;UKBB;UKBB;UKBB;UKBB;UKBB;UKBB;UKBB;Willer_et_al_2013;UKBB;UKBB;UKBB;UKBB;UKBB;UKBB;UKBB;UKBB;Willer_et_al_2013;UKBB;UKBB;Willer_et_al_2013;UKBB;UKBB;UKBB;UKBB;UKBB;UKBB;Willer_et_al_2013;UKBB;Willer_et_al_2013;UKBB;Willer_et_al_2013;UKBB;UKBB;Willer_et_al_2013;UKBB;Willer_et_al_2013;UKBB;UKBB;UKBB;UKBB;UKBB;UKBB;UKBB;Willer_et_al_2013;UKBB;Willer_et_al_2013;UKBB;UKBB;UKBB;UKBB;UKBB;Willer_et_al_2013;UKBB;UKBB;Willer_et_al_2013;UKBB;UKBB;Willer_et_al_2013;UKBB;Willer_et_al_2013;UKBB;Willer_et_al_2013;UKBB;UKBB;Willer_et_al_2013;UKBB;UKBB;UKBB;UKBB;Willer_et_al_2013;UKBB;Willer_et_al_2013;UKBB;Willer_et_al_2013;UKBB;Willer_et_al_2013;UKBB;UKBB;UKBB;Willer_et_al_2013;UKBB;UKBB;UKBB;UKBB;UKBB;UKBB;UKBB;UKBB;Willer_et_al_2013;UKBB;UKBB;UKBB;UKBB;UKBB;UKBB;UKBB;UKBB;UKBB;UKBB;Willer_et_al_2013;UKBB;UKBB;Willer_et_al_2013;UKBB;Willer_et_al_2013;UKBB;UKBB;UKBB;UKBB;UKBB;UKBB;UKBB;UKBB;UKBB;UKBB;UKBB;UKBB;UKBB;UKBB;UKBB;UKBB;UKBB;UKBB;UKBB;UKBB;UKBB;UKBB;UKBB;UKBB;UKBB;UKBB;UKBB;UKBB;UKBB;Willer_et_al_2013;UKBB;Willer_et_al_2013;UKBB;UKBB;UKBB;UKBB;UKBB;UKBB;UKBB;UKBB;UKBB;Willer_et_al_2013;UKBB;Willer_et_al_2013;UKBB;UKBB;UKBB;UKBB;UKBB;UKBB;UKBB;UKBB;UKBB;UKBB;UKBB;UKBB;UKBB;UKBB;UKBB;UKBB;UKBB;UKBB;UKBB;UKBB;UKBB;UKBB;UKBB;Willer_et_al_2013;UKBB;UKBB;UKBB;UKBB;UKBB;UKBB;UKBB;UKBB;UKBB;UKBB;Willer_et_al_2013;UKBB;Willer_et_al_2013;UKBB;UKBB;UKBB;Willer_et_al_2013;UKBB;UKBB;Willer_et_al_2013;UKBB;UKBB;Willer_et_al_2013;UKBB;UKBB;UKBB;UKBB;UKBB;UKBB;UKBB;UKBB;Willer_et_al_2013;UKBB;UKBB;UKBB;UKBB;Willer_et_al_2013;UKBB;UKBB;	7:130435181	rs287621	130757845;130747722;130435181;130435181;130435181;130435181;130585492;130435181;	rs34518086;rs6971365;rs287621;rs287621;rs287621;rs287621;rs157934;rs287621;	Triglycerides;HDL_cholesterol;HDL_cholesterol;Triglycerides;Apolipoprotein_A;Apolipoprotein_B;Albumin;LDL_cholesterol;	Klarin_et_al.;Klarin_et_al.;Sinnott-Armstrong_et_al.;Sinnott-Armstrong_et_al.;Sinnott-Armstrong_et_al.;Sinnott-Armstrong_et_al.;Sinnott-Armstrong_et_al.;Sinnott-Armstrong_et_al.;
7_16	7	129922934	130966854	S-VLDL-PL	130442627	7:130442627:C:T	rs17185445	t	c	0.4711	-0.0263658	0.00405849	8.224e-11	10.08	30	0.4242	No	KLF14	KLF14	Biology	26	ApoBbyApoA1;HDL2-C;L-HDL-C;L-HDL-CE;L-HDL-FC;L-HDL-L;L-HDL-PL;L-VLDL-CE;M-VLDL-C;M-VLDL-CE;M-VLDL-FC;M-VLDL-L;M-VLDL-P;M-VLDL-PL;Serum-TG;S-HDL-TG;S-HDL-TG_percent;S-VLDL-C;S-VLDL-FC;S-VLDL-L;S-VLDL-P;S-VLDL-PL;S-VLDL-TG;VLDL-C;VLDL-TG;XS-VLDL-TG;	1	region_7_16_locus_1	intergenic_variant	NA	NA	NA	NA	Arm fat percentage left (Neale B 2017); Arm fat percentage right (Neale B 2017); Body fat percentage (Neale B 2017); Hip circumference (Neale B 2017); Impedance of arm left (Neale B 2017); Impedance of arm right (Neale B 2017); Leg fat percentage left (Neale B 2017); Leg fat percentage right (Neale B 2017); Self-reported hypertension (Neale B 2017); Treatment with blood pressure medication (Neale B 2017); Treatment with cholesterol lowering medication (Neale B 2017); Trunk fat mass (Neale B 2017); Trunk fat percentage (Neale B 2017); Vascular or heart problems diagnosed by doctor: high blood pressure (Neale B 2017); Vascular or heart problems diagnosed by doctor: none of the above (Neale B 2017); Whole body fat mass (Neale B 2017);	NA	NA	NA	7:130422934;7:130422934;7:130423972;7:130423972;7:130424075;7:130424075;7:130424212;7:130424212;7:130424646;7:130424646;7:130424893;7:130424893;7:130426554;7:130426554;7:130426556;7:130426556;7:130427057;7:130427057;7:130427388;7:130427388;7:130429186;7:130429186;7:130429186;7:130430930;7:130430930;7:130430969;7:130430969;7:130432469;7:130432469;7:130432481;7:130432481;7:130432481;7:130432538;7:130432538;7:130432538;7:130432913;7:130432913;7:130432916;7:130432916;7:130433384;7:130433384;7:130433384;7:130433384;7:130433594;7:130433594;7:130433594;7:130433944;7:130433944;7:130433944;7:130433944;7:130434500;7:130434500;7:130434526;7:130434526;7:130434529;7:130434529;7:130435181;7:130435181;7:130435181;7:130435181;7:130436075;7:130436075;7:130436402;7:130436402;7:130436459;7:130436459;7:130436459;7:130437124;7:130437124;7:130437124;7:130437476;7:130437476;7:130437476;7:130437476;7:130437689;7:130437689;7:130437689;7:130438214;7:130438214;7:130438214;7:130438531;7:130438531;7:130439058;7:130439058;7:130439058;7:130439058;7:130439862;7:130439862;7:130439862;7:130439862;7:130441884;7:130441884;7:130442141;7:130442141;7:130442141;7:130442447;7:130442447;7:130442603;7:130442603;7:130442627;7:130442627;7:130444934;7:130444934;7:130444934;7:130445128;7:130445128;7:130445428;7:130445428;7:130445574;7:130445574;7:130445847;7:130445847;7:130445877;7:130445877;7:130445877;7:130445981;7:130445981;7:130445981;7:130445981;7:130447130;7:130447130;7:130449165;7:130449165;7:130449194;7:130449194;7:130449458;7:130449458;7:130449842;7:130449842;7:130450151;7:130450151;7:130450197;7:130450197;7:130450387;7:130450387;7:130450661;7:130450661;7:130451497;7:130451497;7:130451623;7:130451623;7:130451671;7:130451671;7:130451984;7:130451984;7:130452227;7:130452227;7:130453382;7:130453382;7:130453382;7:130453382;7:130453822;7:130453822;7:130455588;7:130455588;7:130457914;7:130457914;7:130457926;7:130457926;7:130457931;7:130457931;7:130457931;7:130457931;7:130458674;7:130458674;7:130459242;7:130459242;7:130460276;7:130460276;7:130460291;7:130460291;7:130460480;7:130460480;7:130461858;7:130461858;7:130462242;7:130462242;7:130462283;7:130462283;7:130463192;7:130463192;7:130463325;7:130463325;7:130463456;7:130463456;7:130463758;7:130463758;7:130463758;7:130463831;7:130463831;7:130464125;7:130464125;7:130464596;7:130464596;7:130464660;7:130464660;7:130465054;7:130465054;7:130465054;7:130465054;7:130465615;7:130465615;7:130465654;7:130465654;7:130465654;7:130466091;7:130466091;7:130466091;7:130466854;7:130466854;7:130466854;7:130466966;7:130466966;7:130467178;7:130467178;7:130467272;7:130467272;7:130467575;7:130467575;7:130467575;7:130468015;7:130468015;7:130468190;7:130468190;7:130468190;	rs12154627;rs12154627;rs6973807;rs6973807;rs6974400;rs6974400;rs6974288;rs6974288;rs11762784;rs11762784;rs374061979;rs374061979;rs200015011;rs200015011;rs371272337;rs371272337;rs3996350;rs3996350;rs10244142;rs10244142;rs13234269;rs13234269;rs13234269;rs4731701;rs4731701;rs10260148;rs10260148;rs34072724;rs34072724;rs6971365;rs6971365;rs6971365;rs13241165;rs13241165;rs13241165;rs372487240;rs372487240;rs13241634;rs13241634;rs4731702;rs4731702;rs4731702;rs4731702;rs11976955;rs11976955;rs11976955;rs6961342;rs6961342;rs6961342;rs6961342;rs35722851;rs35722851;rs35057928;rs35057928;rs34282904;rs34282904;rs287621;rs287621;rs287621;rs287621;rs149716619;rs149716619;rs34084575;rs34084575;rs11979110;rs11979110;rs11979110;rs13230111;rs13230111;rs13230111;rs7810507;rs7810507;rs7810507;rs7810507;rs13233731;rs13233731;rs13233731;rs13234407;rs13234407;rs13234407;rs559324308;rs559324308;rs7783857;rs7783857;rs7783857;rs7783857;rs13241538;rs13241538;rs13241538;rs13241538;rs13228906;rs13228906;rs6467314;rs6467314;rs6467314;rs548547376;rs548547376;rs34518086;rs34518086;rs17185445;rs17185445;rs3996352;rs3996352;rs3996352;rs13240528;rs13240528;rs35363532;rs35363532;rs17789506;rs17789506;rs35712907;rs35712907;rs11765979;rs11765979;rs11765979;rs1364422;rs1364422;rs1364422;rs1364422;rs59326756;rs59326756;rs576976331;rs576976331;rs146661023;rs146661023;rs12667251;rs12667251;rs149522;rs149522;rs185963;rs185963;rs288484;rs288484;rs172306;rs172306;rs577195;rs577195;rs112624775;rs112624775;rs1646629;rs1646629;rs1646631;rs1646631;rs373115893;rs373115893;rs10238574;rs10238574;rs1596972;rs1596972;rs1596972;rs1596972;rs13227508;rs13227508;rs1838931;rs1838931;rs1562396;rs1562396;rs1562397;rs1562397;rs1562398;rs1562398;rs1562398;rs1562398;rs61061846;rs61061846;rs34748838;rs34748838;rs6968740;rs6968740;rs28544889;rs28544889;rs6951054;rs6951054;rs534425422;rs534425422;rs4425698;rs4425698;rs1596973;rs1596973;rs6467315;rs6467315;rs6949956;rs6949956;rs6968233;rs6968233;rs10954284;rs10954284;rs10954284;rs10245520;rs10245520;rs6972634;rs6972634;rs6467316;rs6467316;rs6467317;rs6467317;rs9641894;rs9641894;rs9641894;rs9641894;rs34188023;rs34188023;rs1447059;rs1447059;rs1447059;rs1447060;rs1447060;rs1447060;rs972283;rs972283;rs972283;rs972284;rs972284;rs10610268;rs10610268;rs972285;rs972285;rs738134;rs738134;rs738134;rs61462211;rs61462211;rs1838932;rs1838932;rs1838932;	HDL_C;triglyc;HDL_C;triglyc;HDL_C;triglyc;HDL_C;triglyc;HDL_C;triglyc;HDL_C;triglyc;HDL_C;triglyc;HDL_C;triglyc;HDL_C;triglyc;HDL_C;triglyc;HDL;HDL_C;triglyc;HDL_C;triglyc;HDL_C;triglyc;HDL_C;triglyc;HDL;HDL_C;triglyc;HDL;HDL_C;triglyc;HDL_C;triglyc;HDL_C;triglyc;HDL;HDL_C;TG;triglyc;HDL;HDL_C;triglyc;HDL;HDL_C;TG;triglyc;HDL_C;triglyc;HDL_C;triglyc;HDL_C;triglyc;HDL;HDL_C;TG;triglyc;HDL_C;triglyc;HDL_C;triglyc;HDL;HDL_C;triglyc;HDL;HDL_C;triglyc;HDL;HDL_C;TG;triglyc;HDL;HDL_C;triglyc;HDL;HDL_C;triglyc;HDL_C;triglyc;HDL;HDL_C;TG;triglyc;HDL;HDL_C;TG;triglyc;HDL_C;triglyc;HDL;HDL_C;triglyc;HDL_C;triglyc;HDL_C;triglyc;HDL_C;triglyc;HDL;HDL_C;triglyc;HDL_C;triglyc;HDL_C;triglyc;HDL_C;triglyc;HDL_C;triglyc;HDL;HDL_C;triglyc;HDL;HDL_C;TG;triglyc;HDL_C;triglyc;HDL_C;triglyc;HDL_C;triglyc;HDL_C;triglyc;HDL_C;triglyc;HDL_C;triglyc;HDL_C;triglyc;HDL_C;triglyc;HDL_C;triglyc;HDL_C;triglyc;HDL_C;triglyc;HDL_C;triglyc;HDL_C;triglyc;HDL_C;triglyc;HDL;HDL_C;TG;triglyc;HDL_C;triglyc;HDL_C;triglyc;HDL_C;triglyc;HDL_C;triglyc;HDL;HDL_C;TG;triglyc;HDL_C;triglyc;HDL_C;triglyc;HDL_C;triglyc;HDL_C;triglyc;HDL_C;triglyc;HDL_C;triglyc;HDL_C;triglyc;HDL_C;triglyc;HDL_C;triglyc;HDL_C;triglyc;HDL_C;triglyc;HDL;HDL_C;triglyc;HDL_C;triglyc;HDL_C;triglyc;HDL_C;triglyc;HDL_C;triglyc;HDL;HDL_C;TG;triglyc;HDL_C;triglyc;HDL;HDL_C;triglyc;HDL;HDL_C;triglyc;HDL;HDL_C;triglyc;HDL_C;triglyc;HDL_C;triglyc;HDL_C;triglyc;HDL;HDL_C;triglyc;HDL_C;triglyc;HDL;HDL_C;triglyc;	UKBB;UKBB;UKBB;UKBB;UKBB;UKBB;UKBB;UKBB;UKBB;UKBB;UKBB;UKBB;UKBB;UKBB;UKBB;UKBB;UKBB;UKBB;UKBB;UKBB;Willer_et_al_2013;UKBB;UKBB;UKBB;UKBB;UKBB;UKBB;UKBB;UKBB;Willer_et_al_2013;UKBB;UKBB;Willer_et_al_2013;UKBB;UKBB;UKBB;UKBB;UKBB;UKBB;Willer_et_al_2013;UKBB;Willer_et_al_2013;UKBB;Willer_et_al_2013;UKBB;UKBB;Willer_et_al_2013;UKBB;Willer_et_al_2013;UKBB;UKBB;UKBB;UKBB;UKBB;UKBB;UKBB;Willer_et_al_2013;UKBB;Willer_et_al_2013;UKBB;UKBB;UKBB;UKBB;UKBB;Willer_et_al_2013;UKBB;UKBB;Willer_et_al_2013;UKBB;UKBB;Willer_et_al_2013;UKBB;Willer_et_al_2013;UKBB;Willer_et_al_2013;UKBB;UKBB;Willer_et_al_2013;UKBB;UKBB;UKBB;UKBB;Willer_et_al_2013;UKBB;Willer_et_al_2013;UKBB;Willer_et_al_2013;UKBB;Willer_et_al_2013;UKBB;UKBB;UKBB;Willer_et_al_2013;UKBB;UKBB;UKBB;UKBB;UKBB;UKBB;UKBB;UKBB;Willer_et_al_2013;UKBB;UKBB;UKBB;UKBB;UKBB;UKBB;UKBB;UKBB;UKBB;UKBB;Willer_et_al_2013;UKBB;UKBB;Willer_et_al_2013;UKBB;Willer_et_al_2013;UKBB;UKBB;UKBB;UKBB;UKBB;UKBB;UKBB;UKBB;UKBB;UKBB;UKBB;UKBB;UKBB;UKBB;UKBB;UKBB;UKBB;UKBB;UKBB;UKBB;UKBB;UKBB;UKBB;UKBB;UKBB;UKBB;UKBB;UKBB;UKBB;Willer_et_al_2013;UKBB;Willer_et_al_2013;UKBB;UKBB;UKBB;UKBB;UKBB;UKBB;UKBB;UKBB;UKBB;Willer_et_al_2013;UKBB;Willer_et_al_2013;UKBB;UKBB;UKBB;UKBB;UKBB;UKBB;UKBB;UKBB;UKBB;UKBB;UKBB;UKBB;UKBB;UKBB;UKBB;UKBB;UKBB;UKBB;UKBB;UKBB;UKBB;UKBB;UKBB;Willer_et_al_2013;UKBB;UKBB;UKBB;UKBB;UKBB;UKBB;UKBB;UKBB;UKBB;UKBB;Willer_et_al_2013;UKBB;Willer_et_al_2013;UKBB;UKBB;UKBB;Willer_et_al_2013;UKBB;UKBB;Willer_et_al_2013;UKBB;UKBB;Willer_et_al_2013;UKBB;UKBB;UKBB;UKBB;UKBB;UKBB;UKBB;UKBB;Willer_et_al_2013;UKBB;UKBB;UKBB;UKBB;Willer_et_al_2013;UKBB;UKBB;	7:130435181	rs287621	130757845;130747722;130435181;130435181;130435181;130435181;130585492;130435181;	rs34518086;rs6971365;rs287621;rs287621;rs287621;rs287621;rs157934;rs287621;	Triglycerides;HDL_cholesterol;HDL_cholesterol;Triglycerides;Apolipoprotein_A;Apolipoprotein_B;Albumin;LDL_cholesterol;	Klarin_et_al.;Klarin_et_al.;Sinnott-Armstrong_et_al.;Sinnott-Armstrong_et_al.;Sinnott-Armstrong_et_al.;Sinnott-Armstrong_et_al.;Sinnott-Armstrong_et_al.;Sinnott-Armstrong_et_al.;
7_16	7	129922934	130966854	S-VLDL-FC	130442627	7:130442627:C:T	rs17185445	t	c	0.4712	-0.0257644	0.00403788	1.763e-10	9.75	30	0.6159	No	KLF14	KLF14	Biology	26	ApoBbyApoA1;HDL2-C;L-HDL-C;L-HDL-CE;L-HDL-FC;L-HDL-L;L-HDL-PL;L-VLDL-CE;M-VLDL-C;M-VLDL-CE;M-VLDL-FC;M-VLDL-L;M-VLDL-P;M-VLDL-PL;Serum-TG;S-HDL-TG;S-HDL-TG_percent;S-VLDL-C;S-VLDL-FC;S-VLDL-L;S-VLDL-P;S-VLDL-PL;S-VLDL-TG;VLDL-C;VLDL-TG;XS-VLDL-TG;	1	region_7_16_locus_1	intergenic_variant	NA	NA	NA	NA	Arm fat percentage left (Neale B 2017); Arm fat percentage right (Neale B 2017); Body fat percentage (Neale B 2017); Hip circumference (Neale B 2017); Impedance of arm left (Neale B 2017); Impedance of arm right (Neale B 2017); Leg fat percentage left (Neale B 2017); Leg fat percentage right (Neale B 2017); Self-reported hypertension (Neale B 2017); Treatment with blood pressure medication (Neale B 2017); Treatment with cholesterol lowering medication (Neale B 2017); Trunk fat mass (Neale B 2017); Trunk fat percentage (Neale B 2017); Vascular or heart problems diagnosed by doctor: high blood pressure (Neale B 2017); Vascular or heart problems diagnosed by doctor: none of the above (Neale B 2017); Whole body fat mass (Neale B 2017);	NA	NA	NA	7:130422934;7:130422934;7:130423972;7:130423972;7:130424075;7:130424075;7:130424212;7:130424212;7:130424646;7:130424646;7:130424893;7:130424893;7:130426554;7:130426554;7:130426556;7:130426556;7:130427057;7:130427057;7:130427388;7:130427388;7:130429186;7:130429186;7:130429186;7:130430930;7:130430930;7:130430969;7:130430969;7:130432469;7:130432469;7:130432481;7:130432481;7:130432481;7:130432538;7:130432538;7:130432538;7:130432913;7:130432913;7:130432916;7:130432916;7:130433384;7:130433384;7:130433384;7:130433384;7:130433594;7:130433594;7:130433594;7:130433944;7:130433944;7:130433944;7:130433944;7:130434500;7:130434500;7:130434526;7:130434526;7:130434529;7:130434529;7:130435181;7:130435181;7:130435181;7:130435181;7:130436075;7:130436075;7:130436402;7:130436402;7:130436459;7:130436459;7:130436459;7:130437124;7:130437124;7:130437124;7:130437476;7:130437476;7:130437476;7:130437476;7:130437689;7:130437689;7:130437689;7:130438214;7:130438214;7:130438214;7:130438531;7:130438531;7:130439058;7:130439058;7:130439058;7:130439058;7:130439862;7:130439862;7:130439862;7:130439862;7:130441884;7:130441884;7:130442141;7:130442141;7:130442141;7:130442447;7:130442447;7:130442603;7:130442603;7:130442627;7:130442627;7:130444934;7:130444934;7:130444934;7:130445128;7:130445128;7:130445428;7:130445428;7:130445574;7:130445574;7:130445847;7:130445847;7:130445877;7:130445877;7:130445877;7:130445981;7:130445981;7:130445981;7:130445981;7:130447130;7:130447130;7:130449165;7:130449165;7:130449194;7:130449194;7:130449458;7:130449458;7:130449842;7:130449842;7:130450151;7:130450151;7:130450197;7:130450197;7:130450387;7:130450387;7:130450661;7:130450661;7:130451497;7:130451497;7:130451623;7:130451623;7:130451671;7:130451671;7:130451984;7:130451984;7:130452227;7:130452227;7:130453382;7:130453382;7:130453382;7:130453382;7:130453822;7:130453822;7:130455588;7:130455588;7:130457914;7:130457914;7:130457926;7:130457926;7:130457931;7:130457931;7:130457931;7:130457931;7:130458674;7:130458674;7:130459242;7:130459242;7:130460276;7:130460276;7:130460291;7:130460291;7:130460480;7:130460480;7:130461858;7:130461858;7:130462242;7:130462242;7:130462283;7:130462283;7:130463192;7:130463192;7:130463325;7:130463325;7:130463456;7:130463456;7:130463758;7:130463758;7:130463758;7:130463831;7:130463831;7:130464125;7:130464125;7:130464596;7:130464596;7:130464660;7:130464660;7:130465054;7:130465054;7:130465054;7:130465054;7:130465615;7:130465615;7:130465654;7:130465654;7:130465654;7:130466091;7:130466091;7:130466091;7:130466854;7:130466854;7:130466854;7:130466966;7:130466966;7:130467178;7:130467178;7:130467272;7:130467272;7:130467575;7:130467575;7:130467575;7:130468015;7:130468015;7:130468190;7:130468190;7:130468190;	rs12154627;rs12154627;rs6973807;rs6973807;rs6974400;rs6974400;rs6974288;rs6974288;rs11762784;rs11762784;rs374061979;rs374061979;rs200015011;rs200015011;rs371272337;rs371272337;rs3996350;rs3996350;rs10244142;rs10244142;rs13234269;rs13234269;rs13234269;rs4731701;rs4731701;rs10260148;rs10260148;rs34072724;rs34072724;rs6971365;rs6971365;rs6971365;rs13241165;rs13241165;rs13241165;rs372487240;rs372487240;rs13241634;rs13241634;rs4731702;rs4731702;rs4731702;rs4731702;rs11976955;rs11976955;rs11976955;rs6961342;rs6961342;rs6961342;rs6961342;rs35722851;rs35722851;rs35057928;rs35057928;rs34282904;rs34282904;rs287621;rs287621;rs287621;rs287621;rs149716619;rs149716619;rs34084575;rs34084575;rs11979110;rs11979110;rs11979110;rs13230111;rs13230111;rs13230111;rs7810507;rs7810507;rs7810507;rs7810507;rs13233731;rs13233731;rs13233731;rs13234407;rs13234407;rs13234407;rs559324308;rs559324308;rs7783857;rs7783857;rs7783857;rs7783857;rs13241538;rs13241538;rs13241538;rs13241538;rs13228906;rs13228906;rs6467314;rs6467314;rs6467314;rs548547376;rs548547376;rs34518086;rs34518086;rs17185445;rs17185445;rs3996352;rs3996352;rs3996352;rs13240528;rs13240528;rs35363532;rs35363532;rs17789506;rs17789506;rs35712907;rs35712907;rs11765979;rs11765979;rs11765979;rs1364422;rs1364422;rs1364422;rs1364422;rs59326756;rs59326756;rs576976331;rs576976331;rs146661023;rs146661023;rs12667251;rs12667251;rs149522;rs149522;rs185963;rs185963;rs288484;rs288484;rs172306;rs172306;rs577195;rs577195;rs112624775;rs112624775;rs1646629;rs1646629;rs1646631;rs1646631;rs373115893;rs373115893;rs10238574;rs10238574;rs1596972;rs1596972;rs1596972;rs1596972;rs13227508;rs13227508;rs1838931;rs1838931;rs1562396;rs1562396;rs1562397;rs1562397;rs1562398;rs1562398;rs1562398;rs1562398;rs61061846;rs61061846;rs34748838;rs34748838;rs6968740;rs6968740;rs28544889;rs28544889;rs6951054;rs6951054;rs534425422;rs534425422;rs4425698;rs4425698;rs1596973;rs1596973;rs6467315;rs6467315;rs6949956;rs6949956;rs6968233;rs6968233;rs10954284;rs10954284;rs10954284;rs10245520;rs10245520;rs6972634;rs6972634;rs6467316;rs6467316;rs6467317;rs6467317;rs9641894;rs9641894;rs9641894;rs9641894;rs34188023;rs34188023;rs1447059;rs1447059;rs1447059;rs1447060;rs1447060;rs1447060;rs972283;rs972283;rs972283;rs972284;rs972284;rs10610268;rs10610268;rs972285;rs972285;rs738134;rs738134;rs738134;rs61462211;rs61462211;rs1838932;rs1838932;rs1838932;	HDL_C;triglyc;HDL_C;triglyc;HDL_C;triglyc;HDL_C;triglyc;HDL_C;triglyc;HDL_C;triglyc;HDL_C;triglyc;HDL_C;triglyc;HDL_C;triglyc;HDL_C;triglyc;HDL;HDL_C;triglyc;HDL_C;triglyc;HDL_C;triglyc;HDL_C;triglyc;HDL;HDL_C;triglyc;HDL;HDL_C;triglyc;HDL_C;triglyc;HDL_C;triglyc;HDL;HDL_C;TG;triglyc;HDL;HDL_C;triglyc;HDL;HDL_C;TG;triglyc;HDL_C;triglyc;HDL_C;triglyc;HDL_C;triglyc;HDL;HDL_C;TG;triglyc;HDL_C;triglyc;HDL_C;triglyc;HDL;HDL_C;triglyc;HDL;HDL_C;triglyc;HDL;HDL_C;TG;triglyc;HDL;HDL_C;triglyc;HDL;HDL_C;triglyc;HDL_C;triglyc;HDL;HDL_C;TG;triglyc;HDL;HDL_C;TG;triglyc;HDL_C;triglyc;HDL;HDL_C;triglyc;HDL_C;triglyc;HDL_C;triglyc;HDL_C;triglyc;HDL;HDL_C;triglyc;HDL_C;triglyc;HDL_C;triglyc;HDL_C;triglyc;HDL_C;triglyc;HDL;HDL_C;triglyc;HDL;HDL_C;TG;triglyc;HDL_C;triglyc;HDL_C;triglyc;HDL_C;triglyc;HDL_C;triglyc;HDL_C;triglyc;HDL_C;triglyc;HDL_C;triglyc;HDL_C;triglyc;HDL_C;triglyc;HDL_C;triglyc;HDL_C;triglyc;HDL_C;triglyc;HDL_C;triglyc;HDL_C;triglyc;HDL;HDL_C;TG;triglyc;HDL_C;triglyc;HDL_C;triglyc;HDL_C;triglyc;HDL_C;triglyc;HDL;HDL_C;TG;triglyc;HDL_C;triglyc;HDL_C;triglyc;HDL_C;triglyc;HDL_C;triglyc;HDL_C;triglyc;HDL_C;triglyc;HDL_C;triglyc;HDL_C;triglyc;HDL_C;triglyc;HDL_C;triglyc;HDL_C;triglyc;HDL;HDL_C;triglyc;HDL_C;triglyc;HDL_C;triglyc;HDL_C;triglyc;HDL_C;triglyc;HDL;HDL_C;TG;triglyc;HDL_C;triglyc;HDL;HDL_C;triglyc;HDL;HDL_C;triglyc;HDL;HDL_C;triglyc;HDL_C;triglyc;HDL_C;triglyc;HDL_C;triglyc;HDL;HDL_C;triglyc;HDL_C;triglyc;HDL;HDL_C;triglyc;	UKBB;UKBB;UKBB;UKBB;UKBB;UKBB;UKBB;UKBB;UKBB;UKBB;UKBB;UKBB;UKBB;UKBB;UKBB;UKBB;UKBB;UKBB;UKBB;UKBB;Willer_et_al_2013;UKBB;UKBB;UKBB;UKBB;UKBB;UKBB;UKBB;UKBB;Willer_et_al_2013;UKBB;UKBB;Willer_et_al_2013;UKBB;UKBB;UKBB;UKBB;UKBB;UKBB;Willer_et_al_2013;UKBB;Willer_et_al_2013;UKBB;Willer_et_al_2013;UKBB;UKBB;Willer_et_al_2013;UKBB;Willer_et_al_2013;UKBB;UKBB;UKBB;UKBB;UKBB;UKBB;UKBB;Willer_et_al_2013;UKBB;Willer_et_al_2013;UKBB;UKBB;UKBB;UKBB;UKBB;Willer_et_al_2013;UKBB;UKBB;Willer_et_al_2013;UKBB;UKBB;Willer_et_al_2013;UKBB;Willer_et_al_2013;UKBB;Willer_et_al_2013;UKBB;UKBB;Willer_et_al_2013;UKBB;UKBB;UKBB;UKBB;Willer_et_al_2013;UKBB;Willer_et_al_2013;UKBB;Willer_et_al_2013;UKBB;Willer_et_al_2013;UKBB;UKBB;UKBB;Willer_et_al_2013;UKBB;UKBB;UKBB;UKBB;UKBB;UKBB;UKBB;UKBB;Willer_et_al_2013;UKBB;UKBB;UKBB;UKBB;UKBB;UKBB;UKBB;UKBB;UKBB;UKBB;Willer_et_al_2013;UKBB;UKBB;Willer_et_al_2013;UKBB;Willer_et_al_2013;UKBB;UKBB;UKBB;UKBB;UKBB;UKBB;UKBB;UKBB;UKBB;UKBB;UKBB;UKBB;UKBB;UKBB;UKBB;UKBB;UKBB;UKBB;UKBB;UKBB;UKBB;UKBB;UKBB;UKBB;UKBB;UKBB;UKBB;UKBB;UKBB;Willer_et_al_2013;UKBB;Willer_et_al_2013;UKBB;UKBB;UKBB;UKBB;UKBB;UKBB;UKBB;UKBB;UKBB;Willer_et_al_2013;UKBB;Willer_et_al_2013;UKBB;UKBB;UKBB;UKBB;UKBB;UKBB;UKBB;UKBB;UKBB;UKBB;UKBB;UKBB;UKBB;UKBB;UKBB;UKBB;UKBB;UKBB;UKBB;UKBB;UKBB;UKBB;UKBB;Willer_et_al_2013;UKBB;UKBB;UKBB;UKBB;UKBB;UKBB;UKBB;UKBB;UKBB;UKBB;Willer_et_al_2013;UKBB;Willer_et_al_2013;UKBB;UKBB;UKBB;Willer_et_al_2013;UKBB;UKBB;Willer_et_al_2013;UKBB;UKBB;Willer_et_al_2013;UKBB;UKBB;UKBB;UKBB;UKBB;UKBB;UKBB;UKBB;Willer_et_al_2013;UKBB;UKBB;UKBB;UKBB;Willer_et_al_2013;UKBB;UKBB;	7:130435181	rs287621	130757845;130747722;130435181;130435181;130435181;130435181;130585492;130435181;	rs34518086;rs6971365;rs287621;rs287621;rs287621;rs287621;rs157934;rs287621;	Triglycerides;HDL_cholesterol;HDL_cholesterol;Triglycerides;Apolipoprotein_A;Apolipoprotein_B;Albumin;LDL_cholesterol;	Klarin_et_al.;Klarin_et_al.;Sinnott-Armstrong_et_al.;Sinnott-Armstrong_et_al.;Sinnott-Armstrong_et_al.;Sinnott-Armstrong_et_al.;Sinnott-Armstrong_et_al.;Sinnott-Armstrong_et_al.;
7_16	7	129922934	130966854	S-VLDL-C	130442627	7:130442627:C:T	rs17185445	t	c	0.4713	-0.0243592	0.00403037	1.504e-09	8.82	30	0.6896	No	KLF14	KLF14	Biology	26	ApoBbyApoA1;HDL2-C;L-HDL-C;L-HDL-CE;L-HDL-FC;L-HDL-L;L-HDL-PL;L-VLDL-CE;M-VLDL-C;M-VLDL-CE;M-VLDL-FC;M-VLDL-L;M-VLDL-P;M-VLDL-PL;Serum-TG;S-HDL-TG;S-HDL-TG_percent;S-VLDL-C;S-VLDL-FC;S-VLDL-L;S-VLDL-P;S-VLDL-PL;S-VLDL-TG;VLDL-C;VLDL-TG;XS-VLDL-TG;	1	region_7_16_locus_1	intergenic_variant	NA	NA	NA	NA	Arm fat percentage left (Neale B 2017); Arm fat percentage right (Neale B 2017); Body fat percentage (Neale B 2017); Hip circumference (Neale B 2017); Impedance of arm left (Neale B 2017); Impedance of arm right (Neale B 2017); Leg fat percentage left (Neale B 2017); Leg fat percentage right (Neale B 2017); Self-reported hypertension (Neale B 2017); Treatment with blood pressure medication (Neale B 2017); Treatment with cholesterol lowering medication (Neale B 2017); Trunk fat mass (Neale B 2017); Trunk fat percentage (Neale B 2017); Vascular or heart problems diagnosed by doctor: high blood pressure (Neale B 2017); Vascular or heart problems diagnosed by doctor: none of the above (Neale B 2017); Whole body fat mass (Neale B 2017);	NA	NA	NA	7:130422934;7:130422934;7:130423972;7:130423972;7:130424075;7:130424075;7:130424212;7:130424212;7:130424646;7:130424646;7:130424893;7:130424893;7:130426554;7:130426554;7:130426556;7:130426556;7:130427057;7:130427057;7:130427388;7:130427388;7:130429186;7:130429186;7:130429186;7:130430930;7:130430930;7:130430969;7:130430969;7:130432469;7:130432469;7:130432481;7:130432481;7:130432481;7:130432538;7:130432538;7:130432538;7:130432913;7:130432913;7:130432916;7:130432916;7:130433384;7:130433384;7:130433384;7:130433384;7:130433594;7:130433594;7:130433594;7:130433944;7:130433944;7:130433944;7:130433944;7:130434500;7:130434500;7:130434526;7:130434526;7:130434529;7:130434529;7:130435181;7:130435181;7:130435181;7:130435181;7:130436075;7:130436075;7:130436402;7:130436402;7:130436459;7:130436459;7:130436459;7:130437124;7:130437124;7:130437124;7:130437476;7:130437476;7:130437476;7:130437476;7:130437689;7:130437689;7:130437689;7:130438214;7:130438214;7:130438214;7:130438531;7:130438531;7:130439058;7:130439058;7:130439058;7:130439058;7:130439862;7:130439862;7:130439862;7:130439862;7:130441884;7:130441884;7:130442141;7:130442141;7:130442141;7:130442447;7:130442447;7:130442603;7:130442603;7:130442627;7:130442627;7:130444934;7:130444934;7:130444934;7:130445128;7:130445128;7:130445428;7:130445428;7:130445574;7:130445574;7:130445847;7:130445847;7:130445877;7:130445877;7:130445877;7:130445981;7:130445981;7:130445981;7:130445981;7:130447130;7:130447130;7:130449165;7:130449165;7:130449194;7:130449194;7:130449458;7:130449458;7:130449842;7:130449842;7:130450151;7:130450151;7:130450197;7:130450197;7:130450387;7:130450387;7:130450661;7:130450661;7:130451497;7:130451497;7:130451623;7:130451623;7:130451671;7:130451671;7:130451984;7:130451984;7:130452227;7:130452227;7:130453382;7:130453382;7:130453382;7:130453382;7:130453822;7:130453822;7:130455588;7:130455588;7:130457914;7:130457914;7:130457926;7:130457926;7:130457931;7:130457931;7:130457931;7:130457931;7:130458674;7:130458674;7:130459242;7:130459242;7:130460276;7:130460276;7:130460291;7:130460291;7:130460480;7:130460480;7:130461858;7:130461858;7:130462242;7:130462242;7:130462283;7:130462283;7:130463192;7:130463192;7:130463325;7:130463325;7:130463456;7:130463456;7:130463758;7:130463758;7:130463758;7:130463831;7:130463831;7:130464125;7:130464125;7:130464596;7:130464596;7:130464660;7:130464660;7:130465054;7:130465054;7:130465054;7:130465054;7:130465615;7:130465615;7:130465654;7:130465654;7:130465654;7:130466091;7:130466091;7:130466091;7:130466854;7:130466854;7:130466854;7:130466966;7:130466966;7:130467178;7:130467178;7:130467272;7:130467272;7:130467575;7:130467575;7:130467575;7:130468015;7:130468015;7:130468190;7:130468190;7:130468190;	rs12154627;rs12154627;rs6973807;rs6973807;rs6974400;rs6974400;rs6974288;rs6974288;rs11762784;rs11762784;rs374061979;rs374061979;rs200015011;rs200015011;rs371272337;rs371272337;rs3996350;rs3996350;rs10244142;rs10244142;rs13234269;rs13234269;rs13234269;rs4731701;rs4731701;rs10260148;rs10260148;rs34072724;rs34072724;rs6971365;rs6971365;rs6971365;rs13241165;rs13241165;rs13241165;rs372487240;rs372487240;rs13241634;rs13241634;rs4731702;rs4731702;rs4731702;rs4731702;rs11976955;rs11976955;rs11976955;rs6961342;rs6961342;rs6961342;rs6961342;rs35722851;rs35722851;rs35057928;rs35057928;rs34282904;rs34282904;rs287621;rs287621;rs287621;rs287621;rs149716619;rs149716619;rs34084575;rs34084575;rs11979110;rs11979110;rs11979110;rs13230111;rs13230111;rs13230111;rs7810507;rs7810507;rs7810507;rs7810507;rs13233731;rs13233731;rs13233731;rs13234407;rs13234407;rs13234407;rs559324308;rs559324308;rs7783857;rs7783857;rs7783857;rs7783857;rs13241538;rs13241538;rs13241538;rs13241538;rs13228906;rs13228906;rs6467314;rs6467314;rs6467314;rs548547376;rs548547376;rs34518086;rs34518086;rs17185445;rs17185445;rs3996352;rs3996352;rs3996352;rs13240528;rs13240528;rs35363532;rs35363532;rs17789506;rs17789506;rs35712907;rs35712907;rs11765979;rs11765979;rs11765979;rs1364422;rs1364422;rs1364422;rs1364422;rs59326756;rs59326756;rs576976331;rs576976331;rs146661023;rs146661023;rs12667251;rs12667251;rs149522;rs149522;rs185963;rs185963;rs288484;rs288484;rs172306;rs172306;rs577195;rs577195;rs112624775;rs112624775;rs1646629;rs1646629;rs1646631;rs1646631;rs373115893;rs373115893;rs10238574;rs10238574;rs1596972;rs1596972;rs1596972;rs1596972;rs13227508;rs13227508;rs1838931;rs1838931;rs1562396;rs1562396;rs1562397;rs1562397;rs1562398;rs1562398;rs1562398;rs1562398;rs61061846;rs61061846;rs34748838;rs34748838;rs6968740;rs6968740;rs28544889;rs28544889;rs6951054;rs6951054;rs534425422;rs534425422;rs4425698;rs4425698;rs1596973;rs1596973;rs6467315;rs6467315;rs6949956;rs6949956;rs6968233;rs6968233;rs10954284;rs10954284;rs10954284;rs10245520;rs10245520;rs6972634;rs6972634;rs6467316;rs6467316;rs6467317;rs6467317;rs9641894;rs9641894;rs9641894;rs9641894;rs34188023;rs34188023;rs1447059;rs1447059;rs1447059;rs1447060;rs1447060;rs1447060;rs972283;rs972283;rs972283;rs972284;rs972284;rs10610268;rs10610268;rs972285;rs972285;rs738134;rs738134;rs738134;rs61462211;rs61462211;rs1838932;rs1838932;rs1838932;	HDL_C;triglyc;HDL_C;triglyc;HDL_C;triglyc;HDL_C;triglyc;HDL_C;triglyc;HDL_C;triglyc;HDL_C;triglyc;HDL_C;triglyc;HDL_C;triglyc;HDL_C;triglyc;HDL;HDL_C;triglyc;HDL_C;triglyc;HDL_C;triglyc;HDL_C;triglyc;HDL;HDL_C;triglyc;HDL;HDL_C;triglyc;HDL_C;triglyc;HDL_C;triglyc;HDL;HDL_C;TG;triglyc;HDL;HDL_C;triglyc;HDL;HDL_C;TG;triglyc;HDL_C;triglyc;HDL_C;triglyc;HDL_C;triglyc;HDL;HDL_C;TG;triglyc;HDL_C;triglyc;HDL_C;triglyc;HDL;HDL_C;triglyc;HDL;HDL_C;triglyc;HDL;HDL_C;TG;triglyc;HDL;HDL_C;triglyc;HDL;HDL_C;triglyc;HDL_C;triglyc;HDL;HDL_C;TG;triglyc;HDL;HDL_C;TG;triglyc;HDL_C;triglyc;HDL;HDL_C;triglyc;HDL_C;triglyc;HDL_C;triglyc;HDL_C;triglyc;HDL;HDL_C;triglyc;HDL_C;triglyc;HDL_C;triglyc;HDL_C;triglyc;HDL_C;triglyc;HDL;HDL_C;triglyc;HDL;HDL_C;TG;triglyc;HDL_C;triglyc;HDL_C;triglyc;HDL_C;triglyc;HDL_C;triglyc;HDL_C;triglyc;HDL_C;triglyc;HDL_C;triglyc;HDL_C;triglyc;HDL_C;triglyc;HDL_C;triglyc;HDL_C;triglyc;HDL_C;triglyc;HDL_C;triglyc;HDL_C;triglyc;HDL;HDL_C;TG;triglyc;HDL_C;triglyc;HDL_C;triglyc;HDL_C;triglyc;HDL_C;triglyc;HDL;HDL_C;TG;triglyc;HDL_C;triglyc;HDL_C;triglyc;HDL_C;triglyc;HDL_C;triglyc;HDL_C;triglyc;HDL_C;triglyc;HDL_C;triglyc;HDL_C;triglyc;HDL_C;triglyc;HDL_C;triglyc;HDL_C;triglyc;HDL;HDL_C;triglyc;HDL_C;triglyc;HDL_C;triglyc;HDL_C;triglyc;HDL_C;triglyc;HDL;HDL_C;TG;triglyc;HDL_C;triglyc;HDL;HDL_C;triglyc;HDL;HDL_C;triglyc;HDL;HDL_C;triglyc;HDL_C;triglyc;HDL_C;triglyc;HDL_C;triglyc;HDL;HDL_C;triglyc;HDL_C;triglyc;HDL;HDL_C;triglyc;	UKBB;UKBB;UKBB;UKBB;UKBB;UKBB;UKBB;UKBB;UKBB;UKBB;UKBB;UKBB;UKBB;UKBB;UKBB;UKBB;UKBB;UKBB;UKBB;UKBB;Willer_et_al_2013;UKBB;UKBB;UKBB;UKBB;UKBB;UKBB;UKBB;UKBB;Willer_et_al_2013;UKBB;UKBB;Willer_et_al_2013;UKBB;UKBB;UKBB;UKBB;UKBB;UKBB;Willer_et_al_2013;UKBB;Willer_et_al_2013;UKBB;Willer_et_al_2013;UKBB;UKBB;Willer_et_al_2013;UKBB;Willer_et_al_2013;UKBB;UKBB;UKBB;UKBB;UKBB;UKBB;UKBB;Willer_et_al_2013;UKBB;Willer_et_al_2013;UKBB;UKBB;UKBB;UKBB;UKBB;Willer_et_al_2013;UKBB;UKBB;Willer_et_al_2013;UKBB;UKBB;Willer_et_al_2013;UKBB;Willer_et_al_2013;UKBB;Willer_et_al_2013;UKBB;UKBB;Willer_et_al_2013;UKBB;UKBB;UKBB;UKBB;Willer_et_al_2013;UKBB;Willer_et_al_2013;UKBB;Willer_et_al_2013;UKBB;Willer_et_al_2013;UKBB;UKBB;UKBB;Willer_et_al_2013;UKBB;UKBB;UKBB;UKBB;UKBB;UKBB;UKBB;UKBB;Willer_et_al_2013;UKBB;UKBB;UKBB;UKBB;UKBB;UKBB;UKBB;UKBB;UKBB;UKBB;Willer_et_al_2013;UKBB;UKBB;Willer_et_al_2013;UKBB;Willer_et_al_2013;UKBB;UKBB;UKBB;UKBB;UKBB;UKBB;UKBB;UKBB;UKBB;UKBB;UKBB;UKBB;UKBB;UKBB;UKBB;UKBB;UKBB;UKBB;UKBB;UKBB;UKBB;UKBB;UKBB;UKBB;UKBB;UKBB;UKBB;UKBB;UKBB;Willer_et_al_2013;UKBB;Willer_et_al_2013;UKBB;UKBB;UKBB;UKBB;UKBB;UKBB;UKBB;UKBB;UKBB;Willer_et_al_2013;UKBB;Willer_et_al_2013;UKBB;UKBB;UKBB;UKBB;UKBB;UKBB;UKBB;UKBB;UKBB;UKBB;UKBB;UKBB;UKBB;UKBB;UKBB;UKBB;UKBB;UKBB;UKBB;UKBB;UKBB;UKBB;UKBB;Willer_et_al_2013;UKBB;UKBB;UKBB;UKBB;UKBB;UKBB;UKBB;UKBB;UKBB;UKBB;Willer_et_al_2013;UKBB;Willer_et_al_2013;UKBB;UKBB;UKBB;Willer_et_al_2013;UKBB;UKBB;Willer_et_al_2013;UKBB;UKBB;Willer_et_al_2013;UKBB;UKBB;UKBB;UKBB;UKBB;UKBB;UKBB;UKBB;Willer_et_al_2013;UKBB;UKBB;UKBB;UKBB;Willer_et_al_2013;UKBB;UKBB;	7:130435181	rs287621	130757845;130747722;130435181;130435181;130435181;130435181;130585492;130435181;	rs34518086;rs6971365;rs287621;rs287621;rs287621;rs287621;rs157934;rs287621;	Triglycerides;HDL_cholesterol;HDL_cholesterol;Triglycerides;Apolipoprotein_A;Apolipoprotein_B;Albumin;LDL_cholesterol;	Klarin_et_al.;Klarin_et_al.;Sinnott-Armstrong_et_al.;Sinnott-Armstrong_et_al.;Sinnott-Armstrong_et_al.;Sinnott-Armstrong_et_al.;Sinnott-Armstrong_et_al.;Sinnott-Armstrong_et_al.;
7_16	7	129922934	130966854	L-HDL-FC	130444934	7:130444934:A:G	rs3996352	a	g	0.5261	-0.0255712	0.00391387	6.426e-11	10.19	33	0.1886	No	KLF14	KLF14	Biology	28	ApoBbyApoA1;HDL2-C;HDL-C;L-HDL-C;L-HDL-CE;L-HDL-FC;L-HDL-L;L-HDL-P;L-HDL-PL;L-VLDL-CE;M-VLDL-C;M-VLDL-CE;M-VLDL-FC;M-VLDL-L;M-VLDL-P;M-VLDL-PL;Serum-TG;S-HDL-TG;S-HDL-TG_percent;S-VLDL-FC;S-VLDL-L;S-VLDL-P;S-VLDL-PL;S-VLDL-TG;VLDL-C;VLDL-TG;XL-VLDL-CE;XS-VLDL-TG;	1	region_7_16_locus_1	intergenic_variant	NA	NA	NA	DIABETES_FG (p=4.35512e-11); DM_OTHER_WIDE (p=1.83738e-12); E4_DIABETES (p=2.38561e-11); E4_DM2 (p=1.76116e-13); E4_DM2NASCOMP (p=4.2845e-12); E4_DM2_STRICT (p=7.12033e-14); KELA_DIAB_INSUL (p=4.79402e-11); KELA_DIAB_INSUL_EXMORE (p=2.26152e-11); N14_HYPERTROPHYBREAST (p=7.09431e-10); T2D (p=1.44977e-13); T2D_INCLAVO (p=2.27719e-13); T2D_WIDE (p=4.04278e-10);	High density lipoprotein (GLGC 2013); High density lipoprotein (GLGC 2010); HDL cholesterol (GLGC 2010); Arm fat percentage left (Neale B 2017); Arm fat percentage right (Neale B 2017); Body fat percentage (Neale B 2017); Hip circumference (Neale B 2017); Impedance of arm left (Neale B 2017); Impedance of arm right (Neale B 2017); Leg fat percentage left (Neale B 2017); Leg fat percentage right (Neale B 2017); Self-reported hypertension (Neale B 2017); Treatment with blood pressure medication (Neale B 2017); Treatment with cholesterol lowering medication (Neale B 2017); Trunk fat mass (Neale B 2017); Trunk fat percentage (Neale B 2017); Vascular or heart problems diagnosed by doctor: high blood pressure (Neale B 2017); Vascular or heart problems diagnosed by doctor: none of the above (Neale B 2017); Whole body fat mass (Neale B 2017);	NA	NA	NA	7:130422934;7:130422934;7:130423972;7:130423972;7:130424075;7:130424075;7:130424212;7:130424212;7:130424646;7:130424646;7:130424893;7:130424893;7:130426554;7:130426554;7:130426556;7:130426556;7:130427057;7:130427057;7:130427388;7:130427388;7:130429186;7:130429186;7:130429186;7:130430930;7:130430930;7:130430969;7:130430969;7:130432469;7:130432469;7:130432481;7:130432481;7:130432481;7:130432538;7:130432538;7:130432538;7:130432913;7:130432913;7:130432916;7:130432916;7:130433384;7:130433384;7:130433384;7:130433384;7:130433594;7:130433594;7:130433594;7:130433944;7:130433944;7:130433944;7:130433944;7:130434500;7:130434500;7:130434526;7:130434526;7:130434529;7:130434529;7:130435181;7:130435181;7:130435181;7:130435181;7:130436075;7:130436075;7:130436402;7:130436402;7:130436459;7:130436459;7:130436459;7:130437124;7:130437124;7:130437124;7:130437476;7:130437476;7:130437476;7:130437476;7:130437689;7:130437689;7:130437689;7:130438214;7:130438214;7:130438214;7:130438531;7:130438531;7:130439058;7:130439058;7:130439058;7:130439058;7:130439862;7:130439862;7:130439862;7:130439862;7:130441884;7:130441884;7:130442141;7:130442141;7:130442141;7:130442447;7:130442447;7:130442603;7:130442603;7:130442627;7:130442627;7:130444934;7:130444934;7:130444934;7:130445128;7:130445128;7:130445428;7:130445428;7:130445574;7:130445574;7:130445847;7:130445847;7:130445877;7:130445877;7:130445877;7:130445981;7:130445981;7:130445981;7:130445981;7:130447130;7:130447130;7:130449165;7:130449165;7:130449194;7:130449194;7:130449458;7:130449458;7:130449842;7:130449842;7:130450151;7:130450151;7:130450197;7:130450197;7:130450387;7:130450387;7:130450661;7:130450661;7:130451497;7:130451497;7:130451623;7:130451623;7:130451671;7:130451671;7:130451984;7:130451984;7:130452227;7:130452227;7:130453382;7:130453382;7:130453382;7:130453382;7:130453822;7:130453822;7:130455588;7:130455588;7:130457914;7:130457914;7:130457926;7:130457926;7:130457931;7:130457931;7:130457931;7:130457931;7:130458674;7:130458674;7:130459242;7:130459242;7:130460276;7:130460276;7:130460291;7:130460291;7:130460480;7:130460480;7:130461858;7:130461858;7:130462242;7:130462242;7:130462283;7:130462283;7:130463192;7:130463192;7:130463325;7:130463325;7:130463456;7:130463456;7:130463758;7:130463758;7:130463758;7:130463831;7:130463831;7:130464125;7:130464125;7:130464596;7:130464596;7:130464660;7:130464660;7:130465054;7:130465054;7:130465054;7:130465054;7:130465615;7:130465615;7:130465654;7:130465654;7:130465654;7:130466091;7:130466091;7:130466091;7:130466854;7:130466854;7:130466854;7:130466966;7:130466966;7:130467178;7:130467178;7:130467272;7:130467272;7:130467575;7:130467575;7:130467575;7:130468015;7:130468015;7:130468190;7:130468190;7:130468190;	rs12154627;rs12154627;rs6973807;rs6973807;rs6974400;rs6974400;rs6974288;rs6974288;rs11762784;rs11762784;rs374061979;rs374061979;rs200015011;rs200015011;rs371272337;rs371272337;rs3996350;rs3996350;rs10244142;rs10244142;rs13234269;rs13234269;rs13234269;rs4731701;rs4731701;rs10260148;rs10260148;rs34072724;rs34072724;rs6971365;rs6971365;rs6971365;rs13241165;rs13241165;rs13241165;rs372487240;rs372487240;rs13241634;rs13241634;rs4731702;rs4731702;rs4731702;rs4731702;rs11976955;rs11976955;rs11976955;rs6961342;rs6961342;rs6961342;rs6961342;rs35722851;rs35722851;rs35057928;rs35057928;rs34282904;rs34282904;rs287621;rs287621;rs287621;rs287621;rs149716619;rs149716619;rs34084575;rs34084575;rs11979110;rs11979110;rs11979110;rs13230111;rs13230111;rs13230111;rs7810507;rs7810507;rs7810507;rs7810507;rs13233731;rs13233731;rs13233731;rs13234407;rs13234407;rs13234407;rs559324308;rs559324308;rs7783857;rs7783857;rs7783857;rs7783857;rs13241538;rs13241538;rs13241538;rs13241538;rs13228906;rs13228906;rs6467314;rs6467314;rs6467314;rs548547376;rs548547376;rs34518086;rs34518086;rs17185445;rs17185445;rs3996352;rs3996352;rs3996352;rs13240528;rs13240528;rs35363532;rs35363532;rs17789506;rs17789506;rs35712907;rs35712907;rs11765979;rs11765979;rs11765979;rs1364422;rs1364422;rs1364422;rs1364422;rs59326756;rs59326756;rs576976331;rs576976331;rs146661023;rs146661023;rs12667251;rs12667251;rs149522;rs149522;rs185963;rs185963;rs288484;rs288484;rs172306;rs172306;rs577195;rs577195;rs112624775;rs112624775;rs1646629;rs1646629;rs1646631;rs1646631;rs373115893;rs373115893;rs10238574;rs10238574;rs1596972;rs1596972;rs1596972;rs1596972;rs13227508;rs13227508;rs1838931;rs1838931;rs1562396;rs1562396;rs1562397;rs1562397;rs1562398;rs1562398;rs1562398;rs1562398;rs61061846;rs61061846;rs34748838;rs34748838;rs6968740;rs6968740;rs28544889;rs28544889;rs6951054;rs6951054;rs534425422;rs534425422;rs4425698;rs4425698;rs1596973;rs1596973;rs6467315;rs6467315;rs6949956;rs6949956;rs6968233;rs6968233;rs10954284;rs10954284;rs10954284;rs10245520;rs10245520;rs6972634;rs6972634;rs6467316;rs6467316;rs6467317;rs6467317;rs9641894;rs9641894;rs9641894;rs9641894;rs34188023;rs34188023;rs1447059;rs1447059;rs1447059;rs1447060;rs1447060;rs1447060;rs972283;rs972283;rs972283;rs972284;rs972284;rs10610268;rs10610268;rs972285;rs972285;rs738134;rs738134;rs738134;rs61462211;rs61462211;rs1838932;rs1838932;rs1838932;	HDL_C;triglyc;HDL_C;triglyc;HDL_C;triglyc;HDL_C;triglyc;HDL_C;triglyc;HDL_C;triglyc;HDL_C;triglyc;HDL_C;triglyc;HDL_C;triglyc;HDL_C;triglyc;HDL;HDL_C;triglyc;HDL_C;triglyc;HDL_C;triglyc;HDL_C;triglyc;HDL;HDL_C;triglyc;HDL;HDL_C;triglyc;HDL_C;triglyc;HDL_C;triglyc;HDL;HDL_C;TG;triglyc;HDL;HDL_C;triglyc;HDL;HDL_C;TG;triglyc;HDL_C;triglyc;HDL_C;triglyc;HDL_C;triglyc;HDL;HDL_C;TG;triglyc;HDL_C;triglyc;HDL_C;triglyc;HDL;HDL_C;triglyc;HDL;HDL_C;triglyc;HDL;HDL_C;TG;triglyc;HDL;HDL_C;triglyc;HDL;HDL_C;triglyc;HDL_C;triglyc;HDL;HDL_C;TG;triglyc;HDL;HDL_C;TG;triglyc;HDL_C;triglyc;HDL;HDL_C;triglyc;HDL_C;triglyc;HDL_C;triglyc;HDL_C;triglyc;HDL;HDL_C;triglyc;HDL_C;triglyc;HDL_C;triglyc;HDL_C;triglyc;HDL_C;triglyc;HDL;HDL_C;triglyc;HDL;HDL_C;TG;triglyc;HDL_C;triglyc;HDL_C;triglyc;HDL_C;triglyc;HDL_C;triglyc;HDL_C;triglyc;HDL_C;triglyc;HDL_C;triglyc;HDL_C;triglyc;HDL_C;triglyc;HDL_C;triglyc;HDL_C;triglyc;HDL_C;triglyc;HDL_C;triglyc;HDL_C;triglyc;HDL;HDL_C;TG;triglyc;HDL_C;triglyc;HDL_C;triglyc;HDL_C;triglyc;HDL_C;triglyc;HDL;HDL_C;TG;triglyc;HDL_C;triglyc;HDL_C;triglyc;HDL_C;triglyc;HDL_C;triglyc;HDL_C;triglyc;HDL_C;triglyc;HDL_C;triglyc;HDL_C;triglyc;HDL_C;triglyc;HDL_C;triglyc;HDL_C;triglyc;HDL;HDL_C;triglyc;HDL_C;triglyc;HDL_C;triglyc;HDL_C;triglyc;HDL_C;triglyc;HDL;HDL_C;TG;triglyc;HDL_C;triglyc;HDL;HDL_C;triglyc;HDL;HDL_C;triglyc;HDL;HDL_C;triglyc;HDL_C;triglyc;HDL_C;triglyc;HDL_C;triglyc;HDL;HDL_C;triglyc;HDL_C;triglyc;HDL;HDL_C;triglyc;	UKBB;UKBB;UKBB;UKBB;UKBB;UKBB;UKBB;UKBB;UKBB;UKBB;UKBB;UKBB;UKBB;UKBB;UKBB;UKBB;UKBB;UKBB;UKBB;UKBB;Willer_et_al_2013;UKBB;UKBB;UKBB;UKBB;UKBB;UKBB;UKBB;UKBB;Willer_et_al_2013;UKBB;UKBB;Willer_et_al_2013;UKBB;UKBB;UKBB;UKBB;UKBB;UKBB;Willer_et_al_2013;UKBB;Willer_et_al_2013;UKBB;Willer_et_al_2013;UKBB;UKBB;Willer_et_al_2013;UKBB;Willer_et_al_2013;UKBB;UKBB;UKBB;UKBB;UKBB;UKBB;UKBB;Willer_et_al_2013;UKBB;Willer_et_al_2013;UKBB;UKBB;UKBB;UKBB;UKBB;Willer_et_al_2013;UKBB;UKBB;Willer_et_al_2013;UKBB;UKBB;Willer_et_al_2013;UKBB;Willer_et_al_2013;UKBB;Willer_et_al_2013;UKBB;UKBB;Willer_et_al_2013;UKBB;UKBB;UKBB;UKBB;Willer_et_al_2013;UKBB;Willer_et_al_2013;UKBB;Willer_et_al_2013;UKBB;Willer_et_al_2013;UKBB;UKBB;UKBB;Willer_et_al_2013;UKBB;UKBB;UKBB;UKBB;UKBB;UKBB;UKBB;UKBB;Willer_et_al_2013;UKBB;UKBB;UKBB;UKBB;UKBB;UKBB;UKBB;UKBB;UKBB;UKBB;Willer_et_al_2013;UKBB;UKBB;Willer_et_al_2013;UKBB;Willer_et_al_2013;UKBB;UKBB;UKBB;UKBB;UKBB;UKBB;UKBB;UKBB;UKBB;UKBB;UKBB;UKBB;UKBB;UKBB;UKBB;UKBB;UKBB;UKBB;UKBB;UKBB;UKBB;UKBB;UKBB;UKBB;UKBB;UKBB;UKBB;UKBB;UKBB;Willer_et_al_2013;UKBB;Willer_et_al_2013;UKBB;UKBB;UKBB;UKBB;UKBB;UKBB;UKBB;UKBB;UKBB;Willer_et_al_2013;UKBB;Willer_et_al_2013;UKBB;UKBB;UKBB;UKBB;UKBB;UKBB;UKBB;UKBB;UKBB;UKBB;UKBB;UKBB;UKBB;UKBB;UKBB;UKBB;UKBB;UKBB;UKBB;UKBB;UKBB;UKBB;UKBB;Willer_et_al_2013;UKBB;UKBB;UKBB;UKBB;UKBB;UKBB;UKBB;UKBB;UKBB;UKBB;Willer_et_al_2013;UKBB;Willer_et_al_2013;UKBB;UKBB;UKBB;Willer_et_al_2013;UKBB;UKBB;Willer_et_al_2013;UKBB;UKBB;Willer_et_al_2013;UKBB;UKBB;UKBB;UKBB;UKBB;UKBB;UKBB;UKBB;Willer_et_al_2013;UKBB;UKBB;UKBB;UKBB;Willer_et_al_2013;UKBB;UKBB;	7:130435181	rs287621	130757845;130747722;130435181;130435181;130435181;130435181;130585492;130435181;	rs34518086;rs6971365;rs287621;rs287621;rs287621;rs287621;rs157934;rs287621;	Triglycerides;HDL_cholesterol;HDL_cholesterol;Triglycerides;Apolipoprotein_A;Apolipoprotein_B;Albumin;LDL_cholesterol;	Klarin_et_al.;Klarin_et_al.;Sinnott-Armstrong_et_al.;Sinnott-Armstrong_et_al.;Sinnott-Armstrong_et_al.;Sinnott-Armstrong_et_al.;Sinnott-Armstrong_et_al.;Sinnott-Armstrong_et_al.;
7_16	7	129922934	130966854	L-HDL-C	130444934	7:130444934:A:G	rs3996352	a	g	0.5261	-0.0251265	0.00391319	1.354e-10	9.87	33	0.1869	No	KLF14	KLF14	Biology	28	ApoBbyApoA1;HDL2-C;HDL-C;L-HDL-C;L-HDL-CE;L-HDL-FC;L-HDL-L;L-HDL-P;L-HDL-PL;L-VLDL-CE;M-VLDL-C;M-VLDL-CE;M-VLDL-FC;M-VLDL-L;M-VLDL-P;M-VLDL-PL;Serum-TG;S-HDL-TG;S-HDL-TG_percent;S-VLDL-FC;S-VLDL-L;S-VLDL-P;S-VLDL-PL;S-VLDL-TG;VLDL-C;VLDL-TG;XL-VLDL-CE;XS-VLDL-TG;	1	region_7_16_locus_1	intergenic_variant	NA	NA	NA	DIABETES_FG (p=4.35512e-11); DM_OTHER_WIDE (p=1.83738e-12); E4_DIABETES (p=2.38561e-11); E4_DM2 (p=1.76116e-13); E4_DM2NASCOMP (p=4.2845e-12); E4_DM2_STRICT (p=7.12033e-14); KELA_DIAB_INSUL (p=4.79402e-11); KELA_DIAB_INSUL_EXMORE (p=2.26152e-11); N14_HYPERTROPHYBREAST (p=7.09431e-10); T2D (p=1.44977e-13); T2D_INCLAVO (p=2.27719e-13); T2D_WIDE (p=4.04278e-10);	High density lipoprotein (GLGC 2013); High density lipoprotein (GLGC 2010); HDL cholesterol (GLGC 2010); Arm fat percentage left (Neale B 2017); Arm fat percentage right (Neale B 2017); Body fat percentage (Neale B 2017); Hip circumference (Neale B 2017); Impedance of arm left (Neale B 2017); Impedance of arm right (Neale B 2017); Leg fat percentage left (Neale B 2017); Leg fat percentage right (Neale B 2017); Self-reported hypertension (Neale B 2017); Treatment with blood pressure medication (Neale B 2017); Treatment with cholesterol lowering medication (Neale B 2017); Trunk fat mass (Neale B 2017); Trunk fat percentage (Neale B 2017); Vascular or heart problems diagnosed by doctor: high blood pressure (Neale B 2017); Vascular or heart problems diagnosed by doctor: none of the above (Neale B 2017); Whole body fat mass (Neale B 2017);	NA	NA	NA	7:130422934;7:130422934;7:130423972;7:130423972;7:130424075;7:130424075;7:130424212;7:130424212;7:130424646;7:130424646;7:130424893;7:130424893;7:130426554;7:130426554;7:130426556;7:130426556;7:130427057;7:130427057;7:130427388;7:130427388;7:130429186;7:130429186;7:130429186;7:130430930;7:130430930;7:130430969;7:130430969;7:130432469;7:130432469;7:130432481;7:130432481;7:130432481;7:130432538;7:130432538;7:130432538;7:130432913;7:130432913;7:130432916;7:130432916;7:130433384;7:130433384;7:130433384;7:130433384;7:130433594;7:130433594;7:130433594;7:130433944;7:130433944;7:130433944;7:130433944;7:130434500;7:130434500;7:130434526;7:130434526;7:130434529;7:130434529;7:130435181;7:130435181;7:130435181;7:130435181;7:130436075;7:130436075;7:130436402;7:130436402;7:130436459;7:130436459;7:130436459;7:130437124;7:130437124;7:130437124;7:130437476;7:130437476;7:130437476;7:130437476;7:130437689;7:130437689;7:130437689;7:130438214;7:130438214;7:130438214;7:130438531;7:130438531;7:130439058;7:130439058;7:130439058;7:130439058;7:130439862;7:130439862;7:130439862;7:130439862;7:130441884;7:130441884;7:130442141;7:130442141;7:130442141;7:130442447;7:130442447;7:130442603;7:130442603;7:130442627;7:130442627;7:130444934;7:130444934;7:130444934;7:130445128;7:130445128;7:130445428;7:130445428;7:130445574;7:130445574;7:130445847;7:130445847;7:130445877;7:130445877;7:130445877;7:130445981;7:130445981;7:130445981;7:130445981;7:130447130;7:130447130;7:130449165;7:130449165;7:130449194;7:130449194;7:130449458;7:130449458;7:130449842;7:130449842;7:130450151;7:130450151;7:130450197;7:130450197;7:130450387;7:130450387;7:130450661;7:130450661;7:130451497;7:130451497;7:130451623;7:130451623;7:130451671;7:130451671;7:130451984;7:130451984;7:130452227;7:130452227;7:130453382;7:130453382;7:130453382;7:130453382;7:130453822;7:130453822;7:130455588;7:130455588;7:130457914;7:130457914;7:130457926;7:130457926;7:130457931;7:130457931;7:130457931;7:130457931;7:130458674;7:130458674;7:130459242;7:130459242;7:130460276;7:130460276;7:130460291;7:130460291;7:130460480;7:130460480;7:130461858;7:130461858;7:130462242;7:130462242;7:130462283;7:130462283;7:130463192;7:130463192;7:130463325;7:130463325;7:130463456;7:130463456;7:130463758;7:130463758;7:130463758;7:130463831;7:130463831;7:130464125;7:130464125;7:130464596;7:130464596;7:130464660;7:130464660;7:130465054;7:130465054;7:130465054;7:130465054;7:130465615;7:130465615;7:130465654;7:130465654;7:130465654;7:130466091;7:130466091;7:130466091;7:130466854;7:130466854;7:130466854;7:130466966;7:130466966;7:130467178;7:130467178;7:130467272;7:130467272;7:130467575;7:130467575;7:130467575;7:130468015;7:130468015;7:130468190;7:130468190;7:130468190;	rs12154627;rs12154627;rs6973807;rs6973807;rs6974400;rs6974400;rs6974288;rs6974288;rs11762784;rs11762784;rs374061979;rs374061979;rs200015011;rs200015011;rs371272337;rs371272337;rs3996350;rs3996350;rs10244142;rs10244142;rs13234269;rs13234269;rs13234269;rs4731701;rs4731701;rs10260148;rs10260148;rs34072724;rs34072724;rs6971365;rs6971365;rs6971365;rs13241165;rs13241165;rs13241165;rs372487240;rs372487240;rs13241634;rs13241634;rs4731702;rs4731702;rs4731702;rs4731702;rs11976955;rs11976955;rs11976955;rs6961342;rs6961342;rs6961342;rs6961342;rs35722851;rs35722851;rs35057928;rs35057928;rs34282904;rs34282904;rs287621;rs287621;rs287621;rs287621;rs149716619;rs149716619;rs34084575;rs34084575;rs11979110;rs11979110;rs11979110;rs13230111;rs13230111;rs13230111;rs7810507;rs7810507;rs7810507;rs7810507;rs13233731;rs13233731;rs13233731;rs13234407;rs13234407;rs13234407;rs559324308;rs559324308;rs7783857;rs7783857;rs7783857;rs7783857;rs13241538;rs13241538;rs13241538;rs13241538;rs13228906;rs13228906;rs6467314;rs6467314;rs6467314;rs548547376;rs548547376;rs34518086;rs34518086;rs17185445;rs17185445;rs3996352;rs3996352;rs3996352;rs13240528;rs13240528;rs35363532;rs35363532;rs17789506;rs17789506;rs35712907;rs35712907;rs11765979;rs11765979;rs11765979;rs1364422;rs1364422;rs1364422;rs1364422;rs59326756;rs59326756;rs576976331;rs576976331;rs146661023;rs146661023;rs12667251;rs12667251;rs149522;rs149522;rs185963;rs185963;rs288484;rs288484;rs172306;rs172306;rs577195;rs577195;rs112624775;rs112624775;rs1646629;rs1646629;rs1646631;rs1646631;rs373115893;rs373115893;rs10238574;rs10238574;rs1596972;rs1596972;rs1596972;rs1596972;rs13227508;rs13227508;rs1838931;rs1838931;rs1562396;rs1562396;rs1562397;rs1562397;rs1562398;rs1562398;rs1562398;rs1562398;rs61061846;rs61061846;rs34748838;rs34748838;rs6968740;rs6968740;rs28544889;rs28544889;rs6951054;rs6951054;rs534425422;rs534425422;rs4425698;rs4425698;rs1596973;rs1596973;rs6467315;rs6467315;rs6949956;rs6949956;rs6968233;rs6968233;rs10954284;rs10954284;rs10954284;rs10245520;rs10245520;rs6972634;rs6972634;rs6467316;rs6467316;rs6467317;rs6467317;rs9641894;rs9641894;rs9641894;rs9641894;rs34188023;rs34188023;rs1447059;rs1447059;rs1447059;rs1447060;rs1447060;rs1447060;rs972283;rs972283;rs972283;rs972284;rs972284;rs10610268;rs10610268;rs972285;rs972285;rs738134;rs738134;rs738134;rs61462211;rs61462211;rs1838932;rs1838932;rs1838932;	HDL_C;triglyc;HDL_C;triglyc;HDL_C;triglyc;HDL_C;triglyc;HDL_C;triglyc;HDL_C;triglyc;HDL_C;triglyc;HDL_C;triglyc;HDL_C;triglyc;HDL_C;triglyc;HDL;HDL_C;triglyc;HDL_C;triglyc;HDL_C;triglyc;HDL_C;triglyc;HDL;HDL_C;triglyc;HDL;HDL_C;triglyc;HDL_C;triglyc;HDL_C;triglyc;HDL;HDL_C;TG;triglyc;HDL;HDL_C;triglyc;HDL;HDL_C;TG;triglyc;HDL_C;triglyc;HDL_C;triglyc;HDL_C;triglyc;HDL;HDL_C;TG;triglyc;HDL_C;triglyc;HDL_C;triglyc;HDL;HDL_C;triglyc;HDL;HDL_C;triglyc;HDL;HDL_C;TG;triglyc;HDL;HDL_C;triglyc;HDL;HDL_C;triglyc;HDL_C;triglyc;HDL;HDL_C;TG;triglyc;HDL;HDL_C;TG;triglyc;HDL_C;triglyc;HDL;HDL_C;triglyc;HDL_C;triglyc;HDL_C;triglyc;HDL_C;triglyc;HDL;HDL_C;triglyc;HDL_C;triglyc;HDL_C;triglyc;HDL_C;triglyc;HDL_C;triglyc;HDL;HDL_C;triglyc;HDL;HDL_C;TG;triglyc;HDL_C;triglyc;HDL_C;triglyc;HDL_C;triglyc;HDL_C;triglyc;HDL_C;triglyc;HDL_C;triglyc;HDL_C;triglyc;HDL_C;triglyc;HDL_C;triglyc;HDL_C;triglyc;HDL_C;triglyc;HDL_C;triglyc;HDL_C;triglyc;HDL_C;triglyc;HDL;HDL_C;TG;triglyc;HDL_C;triglyc;HDL_C;triglyc;HDL_C;triglyc;HDL_C;triglyc;HDL;HDL_C;TG;triglyc;HDL_C;triglyc;HDL_C;triglyc;HDL_C;triglyc;HDL_C;triglyc;HDL_C;triglyc;HDL_C;triglyc;HDL_C;triglyc;HDL_C;triglyc;HDL_C;triglyc;HDL_C;triglyc;HDL_C;triglyc;HDL;HDL_C;triglyc;HDL_C;triglyc;HDL_C;triglyc;HDL_C;triglyc;HDL_C;triglyc;HDL;HDL_C;TG;triglyc;HDL_C;triglyc;HDL;HDL_C;triglyc;HDL;HDL_C;triglyc;HDL;HDL_C;triglyc;HDL_C;triglyc;HDL_C;triglyc;HDL_C;triglyc;HDL;HDL_C;triglyc;HDL_C;triglyc;HDL;HDL_C;triglyc;	UKBB;UKBB;UKBB;UKBB;UKBB;UKBB;UKBB;UKBB;UKBB;UKBB;UKBB;UKBB;UKBB;UKBB;UKBB;UKBB;UKBB;UKBB;UKBB;UKBB;Willer_et_al_2013;UKBB;UKBB;UKBB;UKBB;UKBB;UKBB;UKBB;UKBB;Willer_et_al_2013;UKBB;UKBB;Willer_et_al_2013;UKBB;UKBB;UKBB;UKBB;UKBB;UKBB;Willer_et_al_2013;UKBB;Willer_et_al_2013;UKBB;Willer_et_al_2013;UKBB;UKBB;Willer_et_al_2013;UKBB;Willer_et_al_2013;UKBB;UKBB;UKBB;UKBB;UKBB;UKBB;UKBB;Willer_et_al_2013;UKBB;Willer_et_al_2013;UKBB;UKBB;UKBB;UKBB;UKBB;Willer_et_al_2013;UKBB;UKBB;Willer_et_al_2013;UKBB;UKBB;Willer_et_al_2013;UKBB;Willer_et_al_2013;UKBB;Willer_et_al_2013;UKBB;UKBB;Willer_et_al_2013;UKBB;UKBB;UKBB;UKBB;Willer_et_al_2013;UKBB;Willer_et_al_2013;UKBB;Willer_et_al_2013;UKBB;Willer_et_al_2013;UKBB;UKBB;UKBB;Willer_et_al_2013;UKBB;UKBB;UKBB;UKBB;UKBB;UKBB;UKBB;UKBB;Willer_et_al_2013;UKBB;UKBB;UKBB;UKBB;UKBB;UKBB;UKBB;UKBB;UKBB;UKBB;Willer_et_al_2013;UKBB;UKBB;Willer_et_al_2013;UKBB;Willer_et_al_2013;UKBB;UKBB;UKBB;UKBB;UKBB;UKBB;UKBB;UKBB;UKBB;UKBB;UKBB;UKBB;UKBB;UKBB;UKBB;UKBB;UKBB;UKBB;UKBB;UKBB;UKBB;UKBB;UKBB;UKBB;UKBB;UKBB;UKBB;UKBB;UKBB;Willer_et_al_2013;UKBB;Willer_et_al_2013;UKBB;UKBB;UKBB;UKBB;UKBB;UKBB;UKBB;UKBB;UKBB;Willer_et_al_2013;UKBB;Willer_et_al_2013;UKBB;UKBB;UKBB;UKBB;UKBB;UKBB;UKBB;UKBB;UKBB;UKBB;UKBB;UKBB;UKBB;UKBB;UKBB;UKBB;UKBB;UKBB;UKBB;UKBB;UKBB;UKBB;UKBB;Willer_et_al_2013;UKBB;UKBB;UKBB;UKBB;UKBB;UKBB;UKBB;UKBB;UKBB;UKBB;Willer_et_al_2013;UKBB;Willer_et_al_2013;UKBB;UKBB;UKBB;Willer_et_al_2013;UKBB;UKBB;Willer_et_al_2013;UKBB;UKBB;Willer_et_al_2013;UKBB;UKBB;UKBB;UKBB;UKBB;UKBB;UKBB;UKBB;Willer_et_al_2013;UKBB;UKBB;UKBB;UKBB;Willer_et_al_2013;UKBB;UKBB;	7:130435181	rs287621	130757845;130747722;130435181;130435181;130435181;130435181;130585492;130435181;	rs34518086;rs6971365;rs287621;rs287621;rs287621;rs287621;rs157934;rs287621;	Triglycerides;HDL_cholesterol;HDL_cholesterol;Triglycerides;Apolipoprotein_A;Apolipoprotein_B;Albumin;LDL_cholesterol;	Klarin_et_al.;Klarin_et_al.;Sinnott-Armstrong_et_al.;Sinnott-Armstrong_et_al.;Sinnott-Armstrong_et_al.;Sinnott-Armstrong_et_al.;Sinnott-Armstrong_et_al.;Sinnott-Armstrong_et_al.;
7_16	7	129922934	130966854	L-HDL-CE	130444934	7:130444934:A:G	rs3996352	a	g	0.5261	-0.024857	0.00391292	2.118e-10	9.67	33	0.2045	No	KLF14	KLF14	Biology	28	ApoBbyApoA1;HDL2-C;HDL-C;L-HDL-C;L-HDL-CE;L-HDL-FC;L-HDL-L;L-HDL-P;L-HDL-PL;L-VLDL-CE;M-VLDL-C;M-VLDL-CE;M-VLDL-FC;M-VLDL-L;M-VLDL-P;M-VLDL-PL;Serum-TG;S-HDL-TG;S-HDL-TG_percent;S-VLDL-FC;S-VLDL-L;S-VLDL-P;S-VLDL-PL;S-VLDL-TG;VLDL-C;VLDL-TG;XL-VLDL-CE;XS-VLDL-TG;	1	region_7_16_locus_1	intergenic_variant	NA	NA	NA	DIABETES_FG (p=4.35512e-11); DM_OTHER_WIDE (p=1.83738e-12); E4_DIABETES (p=2.38561e-11); E4_DM2 (p=1.76116e-13); E4_DM2NASCOMP (p=4.2845e-12); E4_DM2_STRICT (p=7.12033e-14); KELA_DIAB_INSUL (p=4.79402e-11); KELA_DIAB_INSUL_EXMORE (p=2.26152e-11); N14_HYPERTROPHYBREAST (p=7.09431e-10); T2D (p=1.44977e-13); T2D_INCLAVO (p=2.27719e-13); T2D_WIDE (p=4.04278e-10);	High density lipoprotein (GLGC 2013); High density lipoprotein (GLGC 2010); HDL cholesterol (GLGC 2010); Arm fat percentage left (Neale B 2017); Arm fat percentage right (Neale B 2017); Body fat percentage (Neale B 2017); Hip circumference (Neale B 2017); Impedance of arm left (Neale B 2017); Impedance of arm right (Neale B 2017); Leg fat percentage left (Neale B 2017); Leg fat percentage right (Neale B 2017); Self-reported hypertension (Neale B 2017); Treatment with blood pressure medication (Neale B 2017); Treatment with cholesterol lowering medication (Neale B 2017); Trunk fat mass (Neale B 2017); Trunk fat percentage (Neale B 2017); Vascular or heart problems diagnosed by doctor: high blood pressure (Neale B 2017); Vascular or heart problems diagnosed by doctor: none of the above (Neale B 2017); Whole body fat mass (Neale B 2017);	NA	NA	NA	7:130422934;7:130422934;7:130423972;7:130423972;7:130424075;7:130424075;7:130424212;7:130424212;7:130424646;7:130424646;7:130424893;7:130424893;7:130426554;7:130426554;7:130426556;7:130426556;7:130427057;7:130427057;7:130427388;7:130427388;7:130429186;7:130429186;7:130429186;7:130430930;7:130430930;7:130430969;7:130430969;7:130432469;7:130432469;7:130432481;7:130432481;7:130432481;7:130432538;7:130432538;7:130432538;7:130432913;7:130432913;7:130432916;7:130432916;7:130433384;7:130433384;7:130433384;7:130433384;7:130433594;7:130433594;7:130433594;7:130433944;7:130433944;7:130433944;7:130433944;7:130434500;7:130434500;7:130434526;7:130434526;7:130434529;7:130434529;7:130435181;7:130435181;7:130435181;7:130435181;7:130436075;7:130436075;7:130436402;7:130436402;7:130436459;7:130436459;7:130436459;7:130437124;7:130437124;7:130437124;7:130437476;7:130437476;7:130437476;7:130437476;7:130437689;7:130437689;7:130437689;7:130438214;7:130438214;7:130438214;7:130438531;7:130438531;7:130439058;7:130439058;7:130439058;7:130439058;7:130439862;7:130439862;7:130439862;7:130439862;7:130441884;7:130441884;7:130442141;7:130442141;7:130442141;7:130442447;7:130442447;7:130442603;7:130442603;7:130442627;7:130442627;7:130444934;7:130444934;7:130444934;7:130445128;7:130445128;7:130445428;7:130445428;7:130445574;7:130445574;7:130445847;7:130445847;7:130445877;7:130445877;7:130445877;7:130445981;7:130445981;7:130445981;7:130445981;7:130447130;7:130447130;7:130449165;7:130449165;7:130449194;7:130449194;7:130449458;7:130449458;7:130449842;7:130449842;7:130450151;7:130450151;7:130450197;7:130450197;7:130450387;7:130450387;7:130450661;7:130450661;7:130451497;7:130451497;7:130451623;7:130451623;7:130451671;7:130451671;7:130451984;7:130451984;7:130452227;7:130452227;7:130453382;7:130453382;7:130453382;7:130453382;7:130453822;7:130453822;7:130455588;7:130455588;7:130457914;7:130457914;7:130457926;7:130457926;7:130457931;7:130457931;7:130457931;7:130457931;7:130458674;7:130458674;7:130459242;7:130459242;7:130460276;7:130460276;7:130460291;7:130460291;7:130460480;7:130460480;7:130461858;7:130461858;7:130462242;7:130462242;7:130462283;7:130462283;7:130463192;7:130463192;7:130463325;7:130463325;7:130463456;7:130463456;7:130463758;7:130463758;7:130463758;7:130463831;7:130463831;7:130464125;7:130464125;7:130464596;7:130464596;7:130464660;7:130464660;7:130465054;7:130465054;7:130465054;7:130465054;7:130465615;7:130465615;7:130465654;7:130465654;7:130465654;7:130466091;7:130466091;7:130466091;7:130466854;7:130466854;7:130466854;7:130466966;7:130466966;7:130467178;7:130467178;7:130467272;7:130467272;7:130467575;7:130467575;7:130467575;7:130468015;7:130468015;7:130468190;7:130468190;7:130468190;	rs12154627;rs12154627;rs6973807;rs6973807;rs6974400;rs6974400;rs6974288;rs6974288;rs11762784;rs11762784;rs374061979;rs374061979;rs200015011;rs200015011;rs371272337;rs371272337;rs3996350;rs3996350;rs10244142;rs10244142;rs13234269;rs13234269;rs13234269;rs4731701;rs4731701;rs10260148;rs10260148;rs34072724;rs34072724;rs6971365;rs6971365;rs6971365;rs13241165;rs13241165;rs13241165;rs372487240;rs372487240;rs13241634;rs13241634;rs4731702;rs4731702;rs4731702;rs4731702;rs11976955;rs11976955;rs11976955;rs6961342;rs6961342;rs6961342;rs6961342;rs35722851;rs35722851;rs35057928;rs35057928;rs34282904;rs34282904;rs287621;rs287621;rs287621;rs287621;rs149716619;rs149716619;rs34084575;rs34084575;rs11979110;rs11979110;rs11979110;rs13230111;rs13230111;rs13230111;rs7810507;rs7810507;rs7810507;rs7810507;rs13233731;rs13233731;rs13233731;rs13234407;rs13234407;rs13234407;rs559324308;rs559324308;rs7783857;rs7783857;rs7783857;rs7783857;rs13241538;rs13241538;rs13241538;rs13241538;rs13228906;rs13228906;rs6467314;rs6467314;rs6467314;rs548547376;rs548547376;rs34518086;rs34518086;rs17185445;rs17185445;rs3996352;rs3996352;rs3996352;rs13240528;rs13240528;rs35363532;rs35363532;rs17789506;rs17789506;rs35712907;rs35712907;rs11765979;rs11765979;rs11765979;rs1364422;rs1364422;rs1364422;rs1364422;rs59326756;rs59326756;rs576976331;rs576976331;rs146661023;rs146661023;rs12667251;rs12667251;rs149522;rs149522;rs185963;rs185963;rs288484;rs288484;rs172306;rs172306;rs577195;rs577195;rs112624775;rs112624775;rs1646629;rs1646629;rs1646631;rs1646631;rs373115893;rs373115893;rs10238574;rs10238574;rs1596972;rs1596972;rs1596972;rs1596972;rs13227508;rs13227508;rs1838931;rs1838931;rs1562396;rs1562396;rs1562397;rs1562397;rs1562398;rs1562398;rs1562398;rs1562398;rs61061846;rs61061846;rs34748838;rs34748838;rs6968740;rs6968740;rs28544889;rs28544889;rs6951054;rs6951054;rs534425422;rs534425422;rs4425698;rs4425698;rs1596973;rs1596973;rs6467315;rs6467315;rs6949956;rs6949956;rs6968233;rs6968233;rs10954284;rs10954284;rs10954284;rs10245520;rs10245520;rs6972634;rs6972634;rs6467316;rs6467316;rs6467317;rs6467317;rs9641894;rs9641894;rs9641894;rs9641894;rs34188023;rs34188023;rs1447059;rs1447059;rs1447059;rs1447060;rs1447060;rs1447060;rs972283;rs972283;rs972283;rs972284;rs972284;rs10610268;rs10610268;rs972285;rs972285;rs738134;rs738134;rs738134;rs61462211;rs61462211;rs1838932;rs1838932;rs1838932;	HDL_C;triglyc;HDL_C;triglyc;HDL_C;triglyc;HDL_C;triglyc;HDL_C;triglyc;HDL_C;triglyc;HDL_C;triglyc;HDL_C;triglyc;HDL_C;triglyc;HDL_C;triglyc;HDL;HDL_C;triglyc;HDL_C;triglyc;HDL_C;triglyc;HDL_C;triglyc;HDL;HDL_C;triglyc;HDL;HDL_C;triglyc;HDL_C;triglyc;HDL_C;triglyc;HDL;HDL_C;TG;triglyc;HDL;HDL_C;triglyc;HDL;HDL_C;TG;triglyc;HDL_C;triglyc;HDL_C;triglyc;HDL_C;triglyc;HDL;HDL_C;TG;triglyc;HDL_C;triglyc;HDL_C;triglyc;HDL;HDL_C;triglyc;HDL;HDL_C;triglyc;HDL;HDL_C;TG;triglyc;HDL;HDL_C;triglyc;HDL;HDL_C;triglyc;HDL_C;triglyc;HDL;HDL_C;TG;triglyc;HDL;HDL_C;TG;triglyc;HDL_C;triglyc;HDL;HDL_C;triglyc;HDL_C;triglyc;HDL_C;triglyc;HDL_C;triglyc;HDL;HDL_C;triglyc;HDL_C;triglyc;HDL_C;triglyc;HDL_C;triglyc;HDL_C;triglyc;HDL;HDL_C;triglyc;HDL;HDL_C;TG;triglyc;HDL_C;triglyc;HDL_C;triglyc;HDL_C;triglyc;HDL_C;triglyc;HDL_C;triglyc;HDL_C;triglyc;HDL_C;triglyc;HDL_C;triglyc;HDL_C;triglyc;HDL_C;triglyc;HDL_C;triglyc;HDL_C;triglyc;HDL_C;triglyc;HDL_C;triglyc;HDL;HDL_C;TG;triglyc;HDL_C;triglyc;HDL_C;triglyc;HDL_C;triglyc;HDL_C;triglyc;HDL;HDL_C;TG;triglyc;HDL_C;triglyc;HDL_C;triglyc;HDL_C;triglyc;HDL_C;triglyc;HDL_C;triglyc;HDL_C;triglyc;HDL_C;triglyc;HDL_C;triglyc;HDL_C;triglyc;HDL_C;triglyc;HDL_C;triglyc;HDL;HDL_C;triglyc;HDL_C;triglyc;HDL_C;triglyc;HDL_C;triglyc;HDL_C;triglyc;HDL;HDL_C;TG;triglyc;HDL_C;triglyc;HDL;HDL_C;triglyc;HDL;HDL_C;triglyc;HDL;HDL_C;triglyc;HDL_C;triglyc;HDL_C;triglyc;HDL_C;triglyc;HDL;HDL_C;triglyc;HDL_C;triglyc;HDL;HDL_C;triglyc;	UKBB;UKBB;UKBB;UKBB;UKBB;UKBB;UKBB;UKBB;UKBB;UKBB;UKBB;UKBB;UKBB;UKBB;UKBB;UKBB;UKBB;UKBB;UKBB;UKBB;Willer_et_al_2013;UKBB;UKBB;UKBB;UKBB;UKBB;UKBB;UKBB;UKBB;Willer_et_al_2013;UKBB;UKBB;Willer_et_al_2013;UKBB;UKBB;UKBB;UKBB;UKBB;UKBB;Willer_et_al_2013;UKBB;Willer_et_al_2013;UKBB;Willer_et_al_2013;UKBB;UKBB;Willer_et_al_2013;UKBB;Willer_et_al_2013;UKBB;UKBB;UKBB;UKBB;UKBB;UKBB;UKBB;Willer_et_al_2013;UKBB;Willer_et_al_2013;UKBB;UKBB;UKBB;UKBB;UKBB;Willer_et_al_2013;UKBB;UKBB;Willer_et_al_2013;UKBB;UKBB;Willer_et_al_2013;UKBB;Willer_et_al_2013;UKBB;Willer_et_al_2013;UKBB;UKBB;Willer_et_al_2013;UKBB;UKBB;UKBB;UKBB;Willer_et_al_2013;UKBB;Willer_et_al_2013;UKBB;Willer_et_al_2013;UKBB;Willer_et_al_2013;UKBB;UKBB;UKBB;Willer_et_al_2013;UKBB;UKBB;UKBB;UKBB;UKBB;UKBB;UKBB;UKBB;Willer_et_al_2013;UKBB;UKBB;UKBB;UKBB;UKBB;UKBB;UKBB;UKBB;UKBB;UKBB;Willer_et_al_2013;UKBB;UKBB;Willer_et_al_2013;UKBB;Willer_et_al_2013;UKBB;UKBB;UKBB;UKBB;UKBB;UKBB;UKBB;UKBB;UKBB;UKBB;UKBB;UKBB;UKBB;UKBB;UKBB;UKBB;UKBB;UKBB;UKBB;UKBB;UKBB;UKBB;UKBB;UKBB;UKBB;UKBB;UKBB;UKBB;UKBB;Willer_et_al_2013;UKBB;Willer_et_al_2013;UKBB;UKBB;UKBB;UKBB;UKBB;UKBB;UKBB;UKBB;UKBB;Willer_et_al_2013;UKBB;Willer_et_al_2013;UKBB;UKBB;UKBB;UKBB;UKBB;UKBB;UKBB;UKBB;UKBB;UKBB;UKBB;UKBB;UKBB;UKBB;UKBB;UKBB;UKBB;UKBB;UKBB;UKBB;UKBB;UKBB;UKBB;Willer_et_al_2013;UKBB;UKBB;UKBB;UKBB;UKBB;UKBB;UKBB;UKBB;UKBB;UKBB;Willer_et_al_2013;UKBB;Willer_et_al_2013;UKBB;UKBB;UKBB;Willer_et_al_2013;UKBB;UKBB;Willer_et_al_2013;UKBB;UKBB;Willer_et_al_2013;UKBB;UKBB;UKBB;UKBB;UKBB;UKBB;UKBB;UKBB;Willer_et_al_2013;UKBB;UKBB;UKBB;UKBB;Willer_et_al_2013;UKBB;UKBB;	7:130435181	rs287621	130757845;130747722;130435181;130435181;130435181;130435181;130585492;130435181;	rs34518086;rs6971365;rs287621;rs287621;rs287621;rs287621;rs157934;rs287621;	Triglycerides;HDL_cholesterol;HDL_cholesterol;Triglycerides;Apolipoprotein_A;Apolipoprotein_B;Albumin;LDL_cholesterol;	Klarin_et_al.;Klarin_et_al.;Sinnott-Armstrong_et_al.;Sinnott-Armstrong_et_al.;Sinnott-Armstrong_et_al.;Sinnott-Armstrong_et_al.;Sinnott-Armstrong_et_al.;Sinnott-Armstrong_et_al.;
7_16	7	129922934	130966854	L-HDL-L	130444934	7:130444934:A:G	rs3996352	a	g	0.5261	-0.0247077	0.00391331	2.724e-10	9.56	33	0.2438	No	KLF14	KLF14	Biology	28	ApoBbyApoA1;HDL2-C;HDL-C;L-HDL-C;L-HDL-CE;L-HDL-FC;L-HDL-L;L-HDL-P;L-HDL-PL;L-VLDL-CE;M-VLDL-C;M-VLDL-CE;M-VLDL-FC;M-VLDL-L;M-VLDL-P;M-VLDL-PL;Serum-TG;S-HDL-TG;S-HDL-TG_percent;S-VLDL-FC;S-VLDL-L;S-VLDL-P;S-VLDL-PL;S-VLDL-TG;VLDL-C;VLDL-TG;XL-VLDL-CE;XS-VLDL-TG;	1	region_7_16_locus_1	intergenic_variant	NA	NA	NA	DIABETES_FG (p=4.35512e-11); DM_OTHER_WIDE (p=1.83738e-12); E4_DIABETES (p=2.38561e-11); E4_DM2 (p=1.76116e-13); E4_DM2NASCOMP (p=4.2845e-12); E4_DM2_STRICT (p=7.12033e-14); KELA_DIAB_INSUL (p=4.79402e-11); KELA_DIAB_INSUL_EXMORE (p=2.26152e-11); N14_HYPERTROPHYBREAST (p=7.09431e-10); T2D (p=1.44977e-13); T2D_INCLAVO (p=2.27719e-13); T2D_WIDE (p=4.04278e-10);	High density lipoprotein (GLGC 2013); High density lipoprotein (GLGC 2010); HDL cholesterol (GLGC 2010); Arm fat percentage left (Neale B 2017); Arm fat percentage right (Neale B 2017); Body fat percentage (Neale B 2017); Hip circumference (Neale B 2017); Impedance of arm left (Neale B 2017); Impedance of arm right (Neale B 2017); Leg fat percentage left (Neale B 2017); Leg fat percentage right (Neale B 2017); Self-reported hypertension (Neale B 2017); Treatment with blood pressure medication (Neale B 2017); Treatment with cholesterol lowering medication (Neale B 2017); Trunk fat mass (Neale B 2017); Trunk fat percentage (Neale B 2017); Vascular or heart problems diagnosed by doctor: high blood pressure (Neale B 2017); Vascular or heart problems diagnosed by doctor: none of the above (Neale B 2017); Whole body fat mass (Neale B 2017);	NA	NA	NA	7:130422934;7:130422934;7:130423972;7:130423972;7:130424075;7:130424075;7:130424212;7:130424212;7:130424646;7:130424646;7:130424893;7:130424893;7:130426554;7:130426554;7:130426556;7:130426556;7:130427057;7:130427057;7:130427388;7:130427388;7:130429186;7:130429186;7:130429186;7:130430930;7:130430930;7:130430969;7:130430969;7:130432469;7:130432469;7:130432481;7:130432481;7:130432481;7:130432538;7:130432538;7:130432538;7:130432913;7:130432913;7:130432916;7:130432916;7:130433384;7:130433384;7:130433384;7:130433384;7:130433594;7:130433594;7:130433594;7:130433944;7:130433944;7:130433944;7:130433944;7:130434500;7:130434500;7:130434526;7:130434526;7:130434529;7:130434529;7:130435181;7:130435181;7:130435181;7:130435181;7:130436075;7:130436075;7:130436402;7:130436402;7:130436459;7:130436459;7:130436459;7:130437124;7:130437124;7:130437124;7:130437476;7:130437476;7:130437476;7:130437476;7:130437689;7:130437689;7:130437689;7:130438214;7:130438214;7:130438214;7:130438531;7:130438531;7:130439058;7:130439058;7:130439058;7:130439058;7:130439862;7:130439862;7:130439862;7:130439862;7:130441884;7:130441884;7:130442141;7:130442141;7:130442141;7:130442447;7:130442447;7:130442603;7:130442603;7:130442627;7:130442627;7:130444934;7:130444934;7:130444934;7:130445128;7:130445128;7:130445428;7:130445428;7:130445574;7:130445574;7:130445847;7:130445847;7:130445877;7:130445877;7:130445877;7:130445981;7:130445981;7:130445981;7:130445981;7:130447130;7:130447130;7:130449165;7:130449165;7:130449194;7:130449194;7:130449458;7:130449458;7:130449842;7:130449842;7:130450151;7:130450151;7:130450197;7:130450197;7:130450387;7:130450387;7:130450661;7:130450661;7:130451497;7:130451497;7:130451623;7:130451623;7:130451671;7:130451671;7:130451984;7:130451984;7:130452227;7:130452227;7:130453382;7:130453382;7:130453382;7:130453382;7:130453822;7:130453822;7:130455588;7:130455588;7:130457914;7:130457914;7:130457926;7:130457926;7:130457931;7:130457931;7:130457931;7:130457931;7:130458674;7:130458674;7:130459242;7:130459242;7:130460276;7:130460276;7:130460291;7:130460291;7:130460480;7:130460480;7:130461858;7:130461858;7:130462242;7:130462242;7:130462283;7:130462283;7:130463192;7:130463192;7:130463325;7:130463325;7:130463456;7:130463456;7:130463758;7:130463758;7:130463758;7:130463831;7:130463831;7:130464125;7:130464125;7:130464596;7:130464596;7:130464660;7:130464660;7:130465054;7:130465054;7:130465054;7:130465054;7:130465615;7:130465615;7:130465654;7:130465654;7:130465654;7:130466091;7:130466091;7:130466091;7:130466854;7:130466854;7:130466854;7:130466966;7:130466966;7:130467178;7:130467178;7:130467272;7:130467272;7:130467575;7:130467575;7:130467575;7:130468015;7:130468015;7:130468190;7:130468190;7:130468190;	rs12154627;rs12154627;rs6973807;rs6973807;rs6974400;rs6974400;rs6974288;rs6974288;rs11762784;rs11762784;rs374061979;rs374061979;rs200015011;rs200015011;rs371272337;rs371272337;rs3996350;rs3996350;rs10244142;rs10244142;rs13234269;rs13234269;rs13234269;rs4731701;rs4731701;rs10260148;rs10260148;rs34072724;rs34072724;rs6971365;rs6971365;rs6971365;rs13241165;rs13241165;rs13241165;rs372487240;rs372487240;rs13241634;rs13241634;rs4731702;rs4731702;rs4731702;rs4731702;rs11976955;rs11976955;rs11976955;rs6961342;rs6961342;rs6961342;rs6961342;rs35722851;rs35722851;rs35057928;rs35057928;rs34282904;rs34282904;rs287621;rs287621;rs287621;rs287621;rs149716619;rs149716619;rs34084575;rs34084575;rs11979110;rs11979110;rs11979110;rs13230111;rs13230111;rs13230111;rs7810507;rs7810507;rs7810507;rs7810507;rs13233731;rs13233731;rs13233731;rs13234407;rs13234407;rs13234407;rs559324308;rs559324308;rs7783857;rs7783857;rs7783857;rs7783857;rs13241538;rs13241538;rs13241538;rs13241538;rs13228906;rs13228906;rs6467314;rs6467314;rs6467314;rs548547376;rs548547376;rs34518086;rs34518086;rs17185445;rs17185445;rs3996352;rs3996352;rs3996352;rs13240528;rs13240528;rs35363532;rs35363532;rs17789506;rs17789506;rs35712907;rs35712907;rs11765979;rs11765979;rs11765979;rs1364422;rs1364422;rs1364422;rs1364422;rs59326756;rs59326756;rs576976331;rs576976331;rs146661023;rs146661023;rs12667251;rs12667251;rs149522;rs149522;rs185963;rs185963;rs288484;rs288484;rs172306;rs172306;rs577195;rs577195;rs112624775;rs112624775;rs1646629;rs1646629;rs1646631;rs1646631;rs373115893;rs373115893;rs10238574;rs10238574;rs1596972;rs1596972;rs1596972;rs1596972;rs13227508;rs13227508;rs1838931;rs1838931;rs1562396;rs1562396;rs1562397;rs1562397;rs1562398;rs1562398;rs1562398;rs1562398;rs61061846;rs61061846;rs34748838;rs34748838;rs6968740;rs6968740;rs28544889;rs28544889;rs6951054;rs6951054;rs534425422;rs534425422;rs4425698;rs4425698;rs1596973;rs1596973;rs6467315;rs6467315;rs6949956;rs6949956;rs6968233;rs6968233;rs10954284;rs10954284;rs10954284;rs10245520;rs10245520;rs6972634;rs6972634;rs6467316;rs6467316;rs6467317;rs6467317;rs9641894;rs9641894;rs9641894;rs9641894;rs34188023;rs34188023;rs1447059;rs1447059;rs1447059;rs1447060;rs1447060;rs1447060;rs972283;rs972283;rs972283;rs972284;rs972284;rs10610268;rs10610268;rs972285;rs972285;rs738134;rs738134;rs738134;rs61462211;rs61462211;rs1838932;rs1838932;rs1838932;	HDL_C;triglyc;HDL_C;triglyc;HDL_C;triglyc;HDL_C;triglyc;HDL_C;triglyc;HDL_C;triglyc;HDL_C;triglyc;HDL_C;triglyc;HDL_C;triglyc;HDL_C;triglyc;HDL;HDL_C;triglyc;HDL_C;triglyc;HDL_C;triglyc;HDL_C;triglyc;HDL;HDL_C;triglyc;HDL;HDL_C;triglyc;HDL_C;triglyc;HDL_C;triglyc;HDL;HDL_C;TG;triglyc;HDL;HDL_C;triglyc;HDL;HDL_C;TG;triglyc;HDL_C;triglyc;HDL_C;triglyc;HDL_C;triglyc;HDL;HDL_C;TG;triglyc;HDL_C;triglyc;HDL_C;triglyc;HDL;HDL_C;triglyc;HDL;HDL_C;triglyc;HDL;HDL_C;TG;triglyc;HDL;HDL_C;triglyc;HDL;HDL_C;triglyc;HDL_C;triglyc;HDL;HDL_C;TG;triglyc;HDL;HDL_C;TG;triglyc;HDL_C;triglyc;HDL;HDL_C;triglyc;HDL_C;triglyc;HDL_C;triglyc;HDL_C;triglyc;HDL;HDL_C;triglyc;HDL_C;triglyc;HDL_C;triglyc;HDL_C;triglyc;HDL_C;triglyc;HDL;HDL_C;triglyc;HDL;HDL_C;TG;triglyc;HDL_C;triglyc;HDL_C;triglyc;HDL_C;triglyc;HDL_C;triglyc;HDL_C;triglyc;HDL_C;triglyc;HDL_C;triglyc;HDL_C;triglyc;HDL_C;triglyc;HDL_C;triglyc;HDL_C;triglyc;HDL_C;triglyc;HDL_C;triglyc;HDL_C;triglyc;HDL;HDL_C;TG;triglyc;HDL_C;triglyc;HDL_C;triglyc;HDL_C;triglyc;HDL_C;triglyc;HDL;HDL_C;TG;triglyc;HDL_C;triglyc;HDL_C;triglyc;HDL_C;triglyc;HDL_C;triglyc;HDL_C;triglyc;HDL_C;triglyc;HDL_C;triglyc;HDL_C;triglyc;HDL_C;triglyc;HDL_C;triglyc;HDL_C;triglyc;HDL;HDL_C;triglyc;HDL_C;triglyc;HDL_C;triglyc;HDL_C;triglyc;HDL_C;triglyc;HDL;HDL_C;TG;triglyc;HDL_C;triglyc;HDL;HDL_C;triglyc;HDL;HDL_C;triglyc;HDL;HDL_C;triglyc;HDL_C;triglyc;HDL_C;triglyc;HDL_C;triglyc;HDL;HDL_C;triglyc;HDL_C;triglyc;HDL;HDL_C;triglyc;	UKBB;UKBB;UKBB;UKBB;UKBB;UKBB;UKBB;UKBB;UKBB;UKBB;UKBB;UKBB;UKBB;UKBB;UKBB;UKBB;UKBB;UKBB;UKBB;UKBB;Willer_et_al_2013;UKBB;UKBB;UKBB;UKBB;UKBB;UKBB;UKBB;UKBB;Willer_et_al_2013;UKBB;UKBB;Willer_et_al_2013;UKBB;UKBB;UKBB;UKBB;UKBB;UKBB;Willer_et_al_2013;UKBB;Willer_et_al_2013;UKBB;Willer_et_al_2013;UKBB;UKBB;Willer_et_al_2013;UKBB;Willer_et_al_2013;UKBB;UKBB;UKBB;UKBB;UKBB;UKBB;UKBB;Willer_et_al_2013;UKBB;Willer_et_al_2013;UKBB;UKBB;UKBB;UKBB;UKBB;Willer_et_al_2013;UKBB;UKBB;Willer_et_al_2013;UKBB;UKBB;Willer_et_al_2013;UKBB;Willer_et_al_2013;UKBB;Willer_et_al_2013;UKBB;UKBB;Willer_et_al_2013;UKBB;UKBB;UKBB;UKBB;Willer_et_al_2013;UKBB;Willer_et_al_2013;UKBB;Willer_et_al_2013;UKBB;Willer_et_al_2013;UKBB;UKBB;UKBB;Willer_et_al_2013;UKBB;UKBB;UKBB;UKBB;UKBB;UKBB;UKBB;UKBB;Willer_et_al_2013;UKBB;UKBB;UKBB;UKBB;UKBB;UKBB;UKBB;UKBB;UKBB;UKBB;Willer_et_al_2013;UKBB;UKBB;Willer_et_al_2013;UKBB;Willer_et_al_2013;UKBB;UKBB;UKBB;UKBB;UKBB;UKBB;UKBB;UKBB;UKBB;UKBB;UKBB;UKBB;UKBB;UKBB;UKBB;UKBB;UKBB;UKBB;UKBB;UKBB;UKBB;UKBB;UKBB;UKBB;UKBB;UKBB;UKBB;UKBB;UKBB;Willer_et_al_2013;UKBB;Willer_et_al_2013;UKBB;UKBB;UKBB;UKBB;UKBB;UKBB;UKBB;UKBB;UKBB;Willer_et_al_2013;UKBB;Willer_et_al_2013;UKBB;UKBB;UKBB;UKBB;UKBB;UKBB;UKBB;UKBB;UKBB;UKBB;UKBB;UKBB;UKBB;UKBB;UKBB;UKBB;UKBB;UKBB;UKBB;UKBB;UKBB;UKBB;UKBB;Willer_et_al_2013;UKBB;UKBB;UKBB;UKBB;UKBB;UKBB;UKBB;UKBB;UKBB;UKBB;Willer_et_al_2013;UKBB;Willer_et_al_2013;UKBB;UKBB;UKBB;Willer_et_al_2013;UKBB;UKBB;Willer_et_al_2013;UKBB;UKBB;Willer_et_al_2013;UKBB;UKBB;UKBB;UKBB;UKBB;UKBB;UKBB;UKBB;Willer_et_al_2013;UKBB;UKBB;UKBB;UKBB;Willer_et_al_2013;UKBB;UKBB;	7:130435181	rs287621	130757845;130747722;130435181;130435181;130435181;130435181;130585492;130435181;	rs34518086;rs6971365;rs287621;rs287621;rs287621;rs287621;rs157934;rs287621;	Triglycerides;HDL_cholesterol;HDL_cholesterol;Triglycerides;Apolipoprotein_A;Apolipoprotein_B;Albumin;LDL_cholesterol;	Klarin_et_al.;Klarin_et_al.;Sinnott-Armstrong_et_al.;Sinnott-Armstrong_et_al.;Sinnott-Armstrong_et_al.;Sinnott-Armstrong_et_al.;Sinnott-Armstrong_et_al.;Sinnott-Armstrong_et_al.;
7_16	7	129922934	130966854	L-HDL-P	130444934	7:130444934:A:G	rs3996352	a	g	0.5261	-0.0243322	0.00391326	5.04e-10	9.3	33	0.2591	No	KLF14	KLF14	Biology	28	ApoBbyApoA1;HDL2-C;HDL-C;L-HDL-C;L-HDL-CE;L-HDL-FC;L-HDL-L;L-HDL-P;L-HDL-PL;L-VLDL-CE;M-VLDL-C;M-VLDL-CE;M-VLDL-FC;M-VLDL-L;M-VLDL-P;M-VLDL-PL;Serum-TG;S-HDL-TG;S-HDL-TG_percent;S-VLDL-FC;S-VLDL-L;S-VLDL-P;S-VLDL-PL;S-VLDL-TG;VLDL-C;VLDL-TG;XL-VLDL-CE;XS-VLDL-TG;	1	region_7_16_locus_1	intergenic_variant	NA	NA	NA	DIABETES_FG (p=4.35512e-11); DM_OTHER_WIDE (p=1.83738e-12); E4_DIABETES (p=2.38561e-11); E4_DM2 (p=1.76116e-13); E4_DM2NASCOMP (p=4.2845e-12); E4_DM2_STRICT (p=7.12033e-14); KELA_DIAB_INSUL (p=4.79402e-11); KELA_DIAB_INSUL_EXMORE (p=2.26152e-11); N14_HYPERTROPHYBREAST (p=7.09431e-10); T2D (p=1.44977e-13); T2D_INCLAVO (p=2.27719e-13); T2D_WIDE (p=4.04278e-10);	High density lipoprotein (GLGC 2013); High density lipoprotein (GLGC 2010); HDL cholesterol (GLGC 2010); Arm fat percentage left (Neale B 2017); Arm fat percentage right (Neale B 2017); Body fat percentage (Neale B 2017); Hip circumference (Neale B 2017); Impedance of arm left (Neale B 2017); Impedance of arm right (Neale B 2017); Leg fat percentage left (Neale B 2017); Leg fat percentage right (Neale B 2017); Self-reported hypertension (Neale B 2017); Treatment with blood pressure medication (Neale B 2017); Treatment with cholesterol lowering medication (Neale B 2017); Trunk fat mass (Neale B 2017); Trunk fat percentage (Neale B 2017); Vascular or heart problems diagnosed by doctor: high blood pressure (Neale B 2017); Vascular or heart problems diagnosed by doctor: none of the above (Neale B 2017); Whole body fat mass (Neale B 2017);	NA	NA	NA	7:130422934;7:130422934;7:130423972;7:130423972;7:130424075;7:130424075;7:130424212;7:130424212;7:130424646;7:130424646;7:130424893;7:130424893;7:130426554;7:130426554;7:130426556;7:130426556;7:130427057;7:130427057;7:130427388;7:130427388;7:130429186;7:130429186;7:130429186;7:130430930;7:130430930;7:130430969;7:130430969;7:130432469;7:130432469;7:130432481;7:130432481;7:130432481;7:130432538;7:130432538;7:130432538;7:130432913;7:130432913;7:130432916;7:130432916;7:130433384;7:130433384;7:130433384;7:130433384;7:130433594;7:130433594;7:130433594;7:130433944;7:130433944;7:130433944;7:130433944;7:130434500;7:130434500;7:130434526;7:130434526;7:130434529;7:130434529;7:130435181;7:130435181;7:130435181;7:130435181;7:130436075;7:130436075;7:130436402;7:130436402;7:130436459;7:130436459;7:130436459;7:130437124;7:130437124;7:130437124;7:130437476;7:130437476;7:130437476;7:130437476;7:130437689;7:130437689;7:130437689;7:130438214;7:130438214;7:130438214;7:130438531;7:130438531;7:130439058;7:130439058;7:130439058;7:130439058;7:130439862;7:130439862;7:130439862;7:130439862;7:130441884;7:130441884;7:130442141;7:130442141;7:130442141;7:130442447;7:130442447;7:130442603;7:130442603;7:130442627;7:130442627;7:130444934;7:130444934;7:130444934;7:130445128;7:130445128;7:130445428;7:130445428;7:130445574;7:130445574;7:130445847;7:130445847;7:130445877;7:130445877;7:130445877;7:130445981;7:130445981;7:130445981;7:130445981;7:130447130;7:130447130;7:130449165;7:130449165;7:130449194;7:130449194;7:130449458;7:130449458;7:130449842;7:130449842;7:130450151;7:130450151;7:130450197;7:130450197;7:130450387;7:130450387;7:130450661;7:130450661;7:130451497;7:130451497;7:130451623;7:130451623;7:130451671;7:130451671;7:130451984;7:130451984;7:130452227;7:130452227;7:130453382;7:130453382;7:130453382;7:130453382;7:130453822;7:130453822;7:130455588;7:130455588;7:130457914;7:130457914;7:130457926;7:130457926;7:130457931;7:130457931;7:130457931;7:130457931;7:130458674;7:130458674;7:130459242;7:130459242;7:130460276;7:130460276;7:130460291;7:130460291;7:130460480;7:130460480;7:130461858;7:130461858;7:130462242;7:130462242;7:130462283;7:130462283;7:130463192;7:130463192;7:130463325;7:130463325;7:130463456;7:130463456;7:130463758;7:130463758;7:130463758;7:130463831;7:130463831;7:130464125;7:130464125;7:130464596;7:130464596;7:130464660;7:130464660;7:130465054;7:130465054;7:130465054;7:130465054;7:130465615;7:130465615;7:130465654;7:130465654;7:130465654;7:130466091;7:130466091;7:130466091;7:130466854;7:130466854;7:130466854;7:130466966;7:130466966;7:130467178;7:130467178;7:130467272;7:130467272;7:130467575;7:130467575;7:130467575;7:130468015;7:130468015;7:130468190;7:130468190;7:130468190;	rs12154627;rs12154627;rs6973807;rs6973807;rs6974400;rs6974400;rs6974288;rs6974288;rs11762784;rs11762784;rs374061979;rs374061979;rs200015011;rs200015011;rs371272337;rs371272337;rs3996350;rs3996350;rs10244142;rs10244142;rs13234269;rs13234269;rs13234269;rs4731701;rs4731701;rs10260148;rs10260148;rs34072724;rs34072724;rs6971365;rs6971365;rs6971365;rs13241165;rs13241165;rs13241165;rs372487240;rs372487240;rs13241634;rs13241634;rs4731702;rs4731702;rs4731702;rs4731702;rs11976955;rs11976955;rs11976955;rs6961342;rs6961342;rs6961342;rs6961342;rs35722851;rs35722851;rs35057928;rs35057928;rs34282904;rs34282904;rs287621;rs287621;rs287621;rs287621;rs149716619;rs149716619;rs34084575;rs34084575;rs11979110;rs11979110;rs11979110;rs13230111;rs13230111;rs13230111;rs7810507;rs7810507;rs7810507;rs7810507;rs13233731;rs13233731;rs13233731;rs13234407;rs13234407;rs13234407;rs559324308;rs559324308;rs7783857;rs7783857;rs7783857;rs7783857;rs13241538;rs13241538;rs13241538;rs13241538;rs13228906;rs13228906;rs6467314;rs6467314;rs6467314;rs548547376;rs548547376;rs34518086;rs34518086;rs17185445;rs17185445;rs3996352;rs3996352;rs3996352;rs13240528;rs13240528;rs35363532;rs35363532;rs17789506;rs17789506;rs35712907;rs35712907;rs11765979;rs11765979;rs11765979;rs1364422;rs1364422;rs1364422;rs1364422;rs59326756;rs59326756;rs576976331;rs576976331;rs146661023;rs146661023;rs12667251;rs12667251;rs149522;rs149522;rs185963;rs185963;rs288484;rs288484;rs172306;rs172306;rs577195;rs577195;rs112624775;rs112624775;rs1646629;rs1646629;rs1646631;rs1646631;rs373115893;rs373115893;rs10238574;rs10238574;rs1596972;rs1596972;rs1596972;rs1596972;rs13227508;rs13227508;rs1838931;rs1838931;rs1562396;rs1562396;rs1562397;rs1562397;rs1562398;rs1562398;rs1562398;rs1562398;rs61061846;rs61061846;rs34748838;rs34748838;rs6968740;rs6968740;rs28544889;rs28544889;rs6951054;rs6951054;rs534425422;rs534425422;rs4425698;rs4425698;rs1596973;rs1596973;rs6467315;rs6467315;rs6949956;rs6949956;rs6968233;rs6968233;rs10954284;rs10954284;rs10954284;rs10245520;rs10245520;rs6972634;rs6972634;rs6467316;rs6467316;rs6467317;rs6467317;rs9641894;rs9641894;rs9641894;rs9641894;rs34188023;rs34188023;rs1447059;rs1447059;rs1447059;rs1447060;rs1447060;rs1447060;rs972283;rs972283;rs972283;rs972284;rs972284;rs10610268;rs10610268;rs972285;rs972285;rs738134;rs738134;rs738134;rs61462211;rs61462211;rs1838932;rs1838932;rs1838932;	HDL_C;triglyc;HDL_C;triglyc;HDL_C;triglyc;HDL_C;triglyc;HDL_C;triglyc;HDL_C;triglyc;HDL_C;triglyc;HDL_C;triglyc;HDL_C;triglyc;HDL_C;triglyc;HDL;HDL_C;triglyc;HDL_C;triglyc;HDL_C;triglyc;HDL_C;triglyc;HDL;HDL_C;triglyc;HDL;HDL_C;triglyc;HDL_C;triglyc;HDL_C;triglyc;HDL;HDL_C;TG;triglyc;HDL;HDL_C;triglyc;HDL;HDL_C;TG;triglyc;HDL_C;triglyc;HDL_C;triglyc;HDL_C;triglyc;HDL;HDL_C;TG;triglyc;HDL_C;triglyc;HDL_C;triglyc;HDL;HDL_C;triglyc;HDL;HDL_C;triglyc;HDL;HDL_C;TG;triglyc;HDL;HDL_C;triglyc;HDL;HDL_C;triglyc;HDL_C;triglyc;HDL;HDL_C;TG;triglyc;HDL;HDL_C;TG;triglyc;HDL_C;triglyc;HDL;HDL_C;triglyc;HDL_C;triglyc;HDL_C;triglyc;HDL_C;triglyc;HDL;HDL_C;triglyc;HDL_C;triglyc;HDL_C;triglyc;HDL_C;triglyc;HDL_C;triglyc;HDL;HDL_C;triglyc;HDL;HDL_C;TG;triglyc;HDL_C;triglyc;HDL_C;triglyc;HDL_C;triglyc;HDL_C;triglyc;HDL_C;triglyc;HDL_C;triglyc;HDL_C;triglyc;HDL_C;triglyc;HDL_C;triglyc;HDL_C;triglyc;HDL_C;triglyc;HDL_C;triglyc;HDL_C;triglyc;HDL_C;triglyc;HDL;HDL_C;TG;triglyc;HDL_C;triglyc;HDL_C;triglyc;HDL_C;triglyc;HDL_C;triglyc;HDL;HDL_C;TG;triglyc;HDL_C;triglyc;HDL_C;triglyc;HDL_C;triglyc;HDL_C;triglyc;HDL_C;triglyc;HDL_C;triglyc;HDL_C;triglyc;HDL_C;triglyc;HDL_C;triglyc;HDL_C;triglyc;HDL_C;triglyc;HDL;HDL_C;triglyc;HDL_C;triglyc;HDL_C;triglyc;HDL_C;triglyc;HDL_C;triglyc;HDL;HDL_C;TG;triglyc;HDL_C;triglyc;HDL;HDL_C;triglyc;HDL;HDL_C;triglyc;HDL;HDL_C;triglyc;HDL_C;triglyc;HDL_C;triglyc;HDL_C;triglyc;HDL;HDL_C;triglyc;HDL_C;triglyc;HDL;HDL_C;triglyc;	UKBB;UKBB;UKBB;UKBB;UKBB;UKBB;UKBB;UKBB;UKBB;UKBB;UKBB;UKBB;UKBB;UKBB;UKBB;UKBB;UKBB;UKBB;UKBB;UKBB;Willer_et_al_2013;UKBB;UKBB;UKBB;UKBB;UKBB;UKBB;UKBB;UKBB;Willer_et_al_2013;UKBB;UKBB;Willer_et_al_2013;UKBB;UKBB;UKBB;UKBB;UKBB;UKBB;Willer_et_al_2013;UKBB;Willer_et_al_2013;UKBB;Willer_et_al_2013;UKBB;UKBB;Willer_et_al_2013;UKBB;Willer_et_al_2013;UKBB;UKBB;UKBB;UKBB;UKBB;UKBB;UKBB;Willer_et_al_2013;UKBB;Willer_et_al_2013;UKBB;UKBB;UKBB;UKBB;UKBB;Willer_et_al_2013;UKBB;UKBB;Willer_et_al_2013;UKBB;UKBB;Willer_et_al_2013;UKBB;Willer_et_al_2013;UKBB;Willer_et_al_2013;UKBB;UKBB;Willer_et_al_2013;UKBB;UKBB;UKBB;UKBB;Willer_et_al_2013;UKBB;Willer_et_al_2013;UKBB;Willer_et_al_2013;UKBB;Willer_et_al_2013;UKBB;UKBB;UKBB;Willer_et_al_2013;UKBB;UKBB;UKBB;UKBB;UKBB;UKBB;UKBB;UKBB;Willer_et_al_2013;UKBB;UKBB;UKBB;UKBB;UKBB;UKBB;UKBB;UKBB;UKBB;UKBB;Willer_et_al_2013;UKBB;UKBB;Willer_et_al_2013;UKBB;Willer_et_al_2013;UKBB;UKBB;UKBB;UKBB;UKBB;UKBB;UKBB;UKBB;UKBB;UKBB;UKBB;UKBB;UKBB;UKBB;UKBB;UKBB;UKBB;UKBB;UKBB;UKBB;UKBB;UKBB;UKBB;UKBB;UKBB;UKBB;UKBB;UKBB;UKBB;Willer_et_al_2013;UKBB;Willer_et_al_2013;UKBB;UKBB;UKBB;UKBB;UKBB;UKBB;UKBB;UKBB;UKBB;Willer_et_al_2013;UKBB;Willer_et_al_2013;UKBB;UKBB;UKBB;UKBB;UKBB;UKBB;UKBB;UKBB;UKBB;UKBB;UKBB;UKBB;UKBB;UKBB;UKBB;UKBB;UKBB;UKBB;UKBB;UKBB;UKBB;UKBB;UKBB;Willer_et_al_2013;UKBB;UKBB;UKBB;UKBB;UKBB;UKBB;UKBB;UKBB;UKBB;UKBB;Willer_et_al_2013;UKBB;Willer_et_al_2013;UKBB;UKBB;UKBB;Willer_et_al_2013;UKBB;UKBB;Willer_et_al_2013;UKBB;UKBB;Willer_et_al_2013;UKBB;UKBB;UKBB;UKBB;UKBB;UKBB;UKBB;UKBB;Willer_et_al_2013;UKBB;UKBB;UKBB;UKBB;Willer_et_al_2013;UKBB;UKBB;	7:130435181	rs287621	130757845;130747722;130435181;130435181;130435181;130435181;130585492;130435181;	rs34518086;rs6971365;rs287621;rs287621;rs287621;rs287621;rs157934;rs287621;	Triglycerides;HDL_cholesterol;HDL_cholesterol;Triglycerides;Apolipoprotein_A;Apolipoprotein_B;Albumin;LDL_cholesterol;	Klarin_et_al.;Klarin_et_al.;Sinnott-Armstrong_et_al.;Sinnott-Armstrong_et_al.;Sinnott-Armstrong_et_al.;Sinnott-Armstrong_et_al.;Sinnott-Armstrong_et_al.;Sinnott-Armstrong_et_al.;
7_16	7	129922934	130966854	TGbyPG	130462242	7:130462242:C:T	rs4425698	t	c	0.5599	-0.0254669	0.00408061	4.349e-10	9.36	32	0.6537	No	KLF14	KLF14	Biology	19	ApoBbyApoA1;L-VLDL-C;L-VLDL-CE;M-VLDL-C;M-VLDL-FC;M-VLDL-L;M-VLDL-P;M-VLDL-PL;M-VLDL-TG;Serum-TG;S-HDL-TG;S-HDL-TG_percent;S-VLDL-L;S-VLDL-P;S-VLDL-TG;TGbyPG;VLDL-TG;XL-HDL-TG_percent;XL-VLDL-CE;	1	region_7_16_locus_1	intergenic_variant	NA	NA	NA	DIABETES_FG (p=2.16621e-11); DM_OTHER_WIDE (p=3.97009e-12); E4_DIABETES (p=1.5574e-11); E4_DM2 (p=4.58987e-13); E4_DM2NASCOMP (p=2.89001e-12); E4_DM2_STRICT (p=5.83311e-14); KELA_DIAB_INSUL (p=3.49623e-11); KELA_DIAB_INSUL_EXMORE (p=1.67456e-11); N14_HYPERTROPHYBREAST (p=2.9506e-09); T2D (p=8.35411e-14); T2D_INCLAVO (p=1.54846e-13); T2D_WIDE (p=1.36097e-08);	Arm fat percentage left (Neale B 2017); Arm fat percentage right (Neale B 2017); Body fat percentage (Neale B 2017); Hip circumference (Neale B 2017); Leg fat percentage left (Neale B 2017); Leg fat percentage right (Neale B 2017); Self-reported hypertension (Neale B 2017); Treatment with blood pressure medication (Neale B 2017); Treatment with cholesterol lowering medication (Neale B 2017); Trunk fat mass (Neale B 2017); Trunk fat percentage (Neale B 2017); Vascular or heart problems diagnosed by doctor: high blood pressure (Neale B 2017); Vascular or heart problems diagnosed by doctor: none of the above (Neale B 2017);	NA	NA	NA	7:130422934;7:130422934;7:130423972;7:130423972;7:130424075;7:130424075;7:130424212;7:130424212;7:130424646;7:130424646;7:130424893;7:130424893;7:130426554;7:130426554;7:130426556;7:130426556;7:130427057;7:130427057;7:130427388;7:130427388;7:130429186;7:130429186;7:130429186;7:130430930;7:130430930;7:130430969;7:130430969;7:130432469;7:130432469;7:130432481;7:130432481;7:130432481;7:130432538;7:130432538;7:130432538;7:130432913;7:130432913;7:130432916;7:130432916;7:130433384;7:130433384;7:130433384;7:130433384;7:130433594;7:130433594;7:130433594;7:130433944;7:130433944;7:130433944;7:130433944;7:130434500;7:130434500;7:130434526;7:130434526;7:130434529;7:130434529;7:130435181;7:130435181;7:130435181;7:130435181;7:130436075;7:130436075;7:130436402;7:130436402;7:130436459;7:130436459;7:130436459;7:130437124;7:130437124;7:130437124;7:130437476;7:130437476;7:130437476;7:130437476;7:130437689;7:130437689;7:130437689;7:130438214;7:130438214;7:130438214;7:130438531;7:130438531;7:130439058;7:130439058;7:130439058;7:130439058;7:130439862;7:130439862;7:130439862;7:130439862;7:130441884;7:130441884;7:130442141;7:130442141;7:130442141;7:130442447;7:130442447;7:130442603;7:130442603;7:130442627;7:130442627;7:130444934;7:130444934;7:130444934;7:130445128;7:130445128;7:130445428;7:130445428;7:130445574;7:130445574;7:130445847;7:130445847;7:130445877;7:130445877;7:130445877;7:130445981;7:130445981;7:130445981;7:130445981;7:130447130;7:130447130;7:130448914;7:130448914;7:130449165;7:130449165;7:130449194;7:130449194;7:130449458;7:130449458;7:130449842;7:130449842;7:130450151;7:130450151;7:130450197;7:130450197;7:130450387;7:130450387;7:130450661;7:130450661;7:130451497;7:130451497;7:130451623;7:130451623;7:130451671;7:130451671;7:130451984;7:130451984;7:130452227;7:130452227;7:130453382;7:130453382;7:130453382;7:130453382;7:130453822;7:130453822;7:130455588;7:130455588;7:130457914;7:130457914;7:130457926;7:130457926;7:130457931;7:130457931;7:130457931;7:130457931;7:130458674;7:130458674;7:130459242;7:130459242;7:130460276;7:130460276;7:130460291;7:130460291;7:130460480;7:130460480;7:130461858;7:130461858;7:130462242;7:130462242;7:130462283;7:130462283;7:130463184;7:130463184;7:130463192;7:130463192;7:130463325;7:130463325;7:130463456;7:130463456;7:130463758;7:130463758;7:130463758;7:130463831;7:130463831;7:130464125;7:130464125;7:130464596;7:130464596;7:130464660;7:130464660;7:130465054;7:130465054;7:130465054;7:130465054;7:130465615;7:130465615;7:130465654;7:130465654;7:130465654;7:130466091;7:130466091;7:130466091;7:130466854;7:130466854;7:130466854;7:130466966;7:130466966;7:130467178;7:130467178;7:130467272;7:130467272;7:130467575;7:130467575;7:130467575;7:130468015;7:130468015;7:130468190;7:130468190;7:130468190;	rs12154627;rs12154627;rs6973807;rs6973807;rs6974400;rs6974400;rs6974288;rs6974288;rs11762784;rs11762784;rs374061979;rs374061979;rs200015011;rs200015011;rs371272337;rs371272337;rs3996350;rs3996350;rs10244142;rs10244142;rs13234269;rs13234269;rs13234269;rs4731701;rs4731701;rs10260148;rs10260148;rs34072724;rs34072724;rs6971365;rs6971365;rs6971365;rs13241165;rs13241165;rs13241165;rs372487240;rs372487240;rs13241634;rs13241634;rs4731702;rs4731702;rs4731702;rs4731702;rs11976955;rs11976955;rs11976955;rs6961342;rs6961342;rs6961342;rs6961342;rs35722851;rs35722851;rs35057928;rs35057928;rs34282904;rs34282904;rs287621;rs287621;rs287621;rs287621;rs149716619;rs149716619;rs34084575;rs34084575;rs11979110;rs11979110;rs11979110;rs13230111;rs13230111;rs13230111;rs7810507;rs7810507;rs7810507;rs7810507;rs13233731;rs13233731;rs13233731;rs13234407;rs13234407;rs13234407;rs559324308;rs559324308;rs7783857;rs7783857;rs7783857;rs7783857;rs13241538;rs13241538;rs13241538;rs13241538;rs13228906;rs13228906;rs6467314;rs6467314;rs6467314;rs548547376;rs548547376;rs34518086;rs34518086;rs17185445;rs17185445;rs3996352;rs3996352;rs3996352;rs13240528;rs13240528;rs35363532;rs35363532;rs17789506;rs17789506;rs35712907;rs35712907;rs11765979;rs11765979;rs11765979;rs1364422;rs1364422;rs1364422;rs1364422;rs59326756;rs59326756;rs7807512;rs7807512;rs576976331;rs576976331;rs146661023;rs146661023;rs12667251;rs12667251;rs149522;rs149522;rs185963;rs185963;rs288484;rs288484;rs172306;rs172306;rs577195;rs577195;rs112624775;rs112624775;rs1646629;rs1646629;rs1646631;rs1646631;rs373115893;rs373115893;rs10238574;rs10238574;rs1596972;rs1596972;rs1596972;rs1596972;rs13227508;rs13227508;rs1838931;rs1838931;rs1562396;rs1562396;rs1562397;rs1562397;rs1562398;rs1562398;rs1562398;rs1562398;rs61061846;rs61061846;rs34748838;rs34748838;rs6968740;rs6968740;rs28544889;rs28544889;rs6951054;rs6951054;rs534425422;rs534425422;rs4425698;rs4425698;rs1596973;rs1596973;rs12666195;rs12666195;rs6467315;rs6467315;rs6949956;rs6949956;rs6968233;rs6968233;rs10954284;rs10954284;rs10954284;rs10245520;rs10245520;rs6972634;rs6972634;rs6467316;rs6467316;rs6467317;rs6467317;rs9641894;rs9641894;rs9641894;rs9641894;rs34188023;rs34188023;rs1447059;rs1447059;rs1447059;rs1447060;rs1447060;rs1447060;rs972283;rs972283;rs972283;rs972284;rs972284;rs10610268;rs10610268;rs972285;rs972285;rs738134;rs738134;rs738134;rs61462211;rs61462211;rs1838932;rs1838932;rs1838932;	HDL_C;triglyc;HDL_C;triglyc;HDL_C;triglyc;HDL_C;triglyc;HDL_C;triglyc;HDL_C;triglyc;HDL_C;triglyc;HDL_C;triglyc;HDL_C;triglyc;HDL_C;triglyc;HDL;HDL_C;triglyc;HDL_C;triglyc;HDL_C;triglyc;HDL_C;triglyc;HDL;HDL_C;triglyc;HDL;HDL_C;triglyc;HDL_C;triglyc;HDL_C;triglyc;HDL;HDL_C;TG;triglyc;HDL;HDL_C;triglyc;HDL;HDL_C;TG;triglyc;HDL_C;triglyc;HDL_C;triglyc;HDL_C;triglyc;HDL;HDL_C;TG;triglyc;HDL_C;triglyc;HDL_C;triglyc;HDL;HDL_C;triglyc;HDL;HDL_C;triglyc;HDL;HDL_C;TG;triglyc;HDL;HDL_C;triglyc;HDL;HDL_C;triglyc;HDL_C;triglyc;HDL;HDL_C;TG;triglyc;HDL;HDL_C;TG;triglyc;HDL_C;triglyc;HDL;HDL_C;triglyc;HDL_C;triglyc;HDL_C;triglyc;HDL_C;triglyc;HDL;HDL_C;triglyc;HDL_C;triglyc;HDL_C;triglyc;HDL_C;triglyc;HDL_C;triglyc;HDL;HDL_C;triglyc;HDL;HDL_C;TG;triglyc;HDL_C;triglyc;HDL_C;triglyc;HDL_C;triglyc;HDL_C;triglyc;HDL_C;triglyc;HDL_C;triglyc;HDL_C;triglyc;HDL_C;triglyc;HDL_C;triglyc;HDL_C;triglyc;HDL_C;triglyc;HDL_C;triglyc;HDL_C;triglyc;HDL_C;triglyc;HDL_C;triglyc;HDL;HDL_C;TG;triglyc;HDL_C;triglyc;HDL_C;triglyc;HDL_C;triglyc;HDL_C;triglyc;HDL;HDL_C;TG;triglyc;HDL_C;triglyc;HDL_C;triglyc;HDL_C;triglyc;HDL_C;triglyc;HDL_C;triglyc;HDL_C;triglyc;HDL_C;triglyc;HDL_C;triglyc;HDL_C;triglyc;HDL_C;triglyc;HDL_C;triglyc;HDL_C;triglyc;HDL;HDL_C;triglyc;HDL_C;triglyc;HDL_C;triglyc;HDL_C;triglyc;HDL_C;triglyc;HDL;HDL_C;TG;triglyc;HDL_C;triglyc;HDL;HDL_C;triglyc;HDL;HDL_C;triglyc;HDL;HDL_C;triglyc;HDL_C;triglyc;HDL_C;triglyc;HDL_C;triglyc;HDL;HDL_C;triglyc;HDL_C;triglyc;HDL;HDL_C;triglyc;	UKBB;UKBB;UKBB;UKBB;UKBB;UKBB;UKBB;UKBB;UKBB;UKBB;UKBB;UKBB;UKBB;UKBB;UKBB;UKBB;UKBB;UKBB;UKBB;UKBB;Willer_et_al_2013;UKBB;UKBB;UKBB;UKBB;UKBB;UKBB;UKBB;UKBB;Willer_et_al_2013;UKBB;UKBB;Willer_et_al_2013;UKBB;UKBB;UKBB;UKBB;UKBB;UKBB;Willer_et_al_2013;UKBB;Willer_et_al_2013;UKBB;Willer_et_al_2013;UKBB;UKBB;Willer_et_al_2013;UKBB;Willer_et_al_2013;UKBB;UKBB;UKBB;UKBB;UKBB;UKBB;UKBB;Willer_et_al_2013;UKBB;Willer_et_al_2013;UKBB;UKBB;UKBB;UKBB;UKBB;Willer_et_al_2013;UKBB;UKBB;Willer_et_al_2013;UKBB;UKBB;Willer_et_al_2013;UKBB;Willer_et_al_2013;UKBB;Willer_et_al_2013;UKBB;UKBB;Willer_et_al_2013;UKBB;UKBB;UKBB;UKBB;Willer_et_al_2013;UKBB;Willer_et_al_2013;UKBB;Willer_et_al_2013;UKBB;Willer_et_al_2013;UKBB;UKBB;UKBB;Willer_et_al_2013;UKBB;UKBB;UKBB;UKBB;UKBB;UKBB;UKBB;UKBB;Willer_et_al_2013;UKBB;UKBB;UKBB;UKBB;UKBB;UKBB;UKBB;UKBB;UKBB;UKBB;Willer_et_al_2013;UKBB;UKBB;Willer_et_al_2013;UKBB;Willer_et_al_2013;UKBB;UKBB;UKBB;UKBB;UKBB;UKBB;UKBB;UKBB;UKBB;UKBB;UKBB;UKBB;UKBB;UKBB;UKBB;UKBB;UKBB;UKBB;UKBB;UKBB;UKBB;UKBB;UKBB;UKBB;UKBB;UKBB;UKBB;UKBB;UKBB;UKBB;UKBB;Willer_et_al_2013;UKBB;Willer_et_al_2013;UKBB;UKBB;UKBB;UKBB;UKBB;UKBB;UKBB;UKBB;UKBB;Willer_et_al_2013;UKBB;Willer_et_al_2013;UKBB;UKBB;UKBB;UKBB;UKBB;UKBB;UKBB;UKBB;UKBB;UKBB;UKBB;UKBB;UKBB;UKBB;UKBB;UKBB;UKBB;UKBB;UKBB;UKBB;UKBB;UKBB;UKBB;UKBB;UKBB;Willer_et_al_2013;UKBB;UKBB;UKBB;UKBB;UKBB;UKBB;UKBB;UKBB;UKBB;UKBB;Willer_et_al_2013;UKBB;Willer_et_al_2013;UKBB;UKBB;UKBB;Willer_et_al_2013;UKBB;UKBB;Willer_et_al_2013;UKBB;UKBB;Willer_et_al_2013;UKBB;UKBB;UKBB;UKBB;UKBB;UKBB;UKBB;UKBB;Willer_et_al_2013;UKBB;UKBB;UKBB;UKBB;Willer_et_al_2013;UKBB;UKBB;	7:130435181	rs287621	130757845;130747722;130435181;130435181;130435181;130435181;130585492;130435181;	rs34518086;rs6971365;rs287621;rs287621;rs287621;rs287621;rs157934;rs287621;	Triglycerides;HDL_cholesterol;HDL_cholesterol;Triglycerides;Apolipoprotein_A;Apolipoprotein_B;Albumin;LDL_cholesterol;	Klarin_et_al.;Klarin_et_al.;Sinnott-Armstrong_et_al.;Sinnott-Armstrong_et_al.;Sinnott-Armstrong_et_al.;Sinnott-Armstrong_et_al.;Sinnott-Armstrong_et_al.;Sinnott-Armstrong_et_al.;
7_16	7	129922934	130966854	ApoBbyApoA1	130463192	7:130463192:C:G	rs6467315	c	g	0.4733	-0.0278527	0.00403178	4.905e-12	11.31	32	0.781	Yes	KLF14	KLF14	Biology	21	ApoBbyApoA1;HDL2-C;L-HDL-C;L-HDL-CE;L-HDL-FC;L-VLDL-CE;M-HDL-TG_percent;M-VLDL-C;M-VLDL-CE;M-VLDL-FC;M-VLDL-L;M-VLDL-PL;Serum-TG;S-HDL-TG_percent;S-VLDL-FC;S-VLDL-L;S-VLDL-P;S-VLDL-PL;S-VLDL-TG;VLDL-C;XS-VLDL-TG;	1	region_7_16_locus_1	intergenic_variant	NA	NA	NA	DIABETES_FG (p=2.42605e-11); DM_OTHER_WIDE (p=9.79264e-13); E4_DIABETES (p=1.30107e-11); E4_DM2 (p=1.2517e-13); E4_DM2NASCOMP (p=7.45247e-12); E4_DM2_STRICT (p=7.64012e-14); KELA_DIAB_INSUL (p=5.41128e-11); KELA_DIAB_INSUL_EXMORE (p=2.0347e-11); N14_HYPERTROPHYBREAST (p=1.05453e-09); T2D (p=1.50695e-13); T2D_INCLAVO (p=1.81719e-13); T2D_WIDE (p=1.95178e-10);	Arm fat percentage left (Neale B 2017); Arm fat percentage right (Neale B 2017); Body fat percentage (Neale B 2017); Hip circumference (Neale B 2017); Impedance of arm left (Neale B 2017); Impedance of arm right (Neale B 2017); Leg fat percentage left (Neale B 2017); Leg fat percentage right (Neale B 2017); Self-reported hypertension (Neale B 2017); Treatment with blood pressure medication (Neale B 2017); Treatment with cholesterol lowering medication (Neale B 2017); Trunk fat mass (Neale B 2017); Trunk fat percentage (Neale B 2017); Vascular or heart problems diagnosed by doctor: high blood pressure (Neale B 2017); Vascular or heart problems diagnosed by doctor: none of the above (Neale B 2017); Whole body fat mass (Neale B 2017);	NA	NA	NA	7:130422934;7:130422934;7:130423972;7:130423972;7:130424075;7:130424075;7:130424212;7:130424212;7:130424646;7:130424646;7:130424893;7:130424893;7:130426554;7:130426554;7:130426556;7:130426556;7:130427057;7:130427057;7:130427388;7:130427388;7:130429186;7:130429186;7:130429186;7:130430930;7:130430930;7:130430969;7:130430969;7:130432469;7:130432469;7:130432481;7:130432481;7:130432481;7:130432538;7:130432538;7:130432538;7:130432913;7:130432913;7:130432916;7:130432916;7:130433384;7:130433384;7:130433384;7:130433384;7:130433594;7:130433594;7:130433594;7:130433944;7:130433944;7:130433944;7:130433944;7:130434500;7:130434500;7:130434526;7:130434526;7:130434529;7:130434529;7:130435181;7:130435181;7:130435181;7:130435181;7:130436075;7:130436075;7:130436402;7:130436402;7:130436459;7:130436459;7:130436459;7:130437124;7:130437124;7:130437124;7:130437476;7:130437476;7:130437476;7:130437476;7:130437689;7:130437689;7:130437689;7:130438214;7:130438214;7:130438214;7:130438531;7:130438531;7:130439058;7:130439058;7:130439058;7:130439058;7:130439862;7:130439862;7:130439862;7:130439862;7:130441884;7:130441884;7:130442141;7:130442141;7:130442141;7:130442447;7:130442447;7:130442603;7:130442603;7:130442627;7:130442627;7:130444934;7:130444934;7:130444934;7:130445128;7:130445128;7:130445428;7:130445428;7:130445574;7:130445574;7:130445847;7:130445847;7:130445877;7:130445877;7:130445877;7:130445981;7:130445981;7:130445981;7:130445981;7:130447130;7:130447130;7:130448914;7:130448914;7:130449165;7:130449165;7:130449194;7:130449194;7:130449458;7:130449458;7:130449842;7:130449842;7:130450151;7:130450151;7:130450197;7:130450197;7:130450387;7:130450387;7:130450661;7:130450661;7:130451497;7:130451497;7:130451623;7:130451623;7:130451671;7:130451671;7:130451984;7:130451984;7:130452227;7:130452227;7:130453382;7:130453382;7:130453382;7:130453382;7:130453822;7:130453822;7:130455588;7:130455588;7:130457914;7:130457914;7:130457926;7:130457926;7:130457931;7:130457931;7:130457931;7:130457931;7:130458674;7:130458674;7:130459242;7:130459242;7:130460276;7:130460276;7:130460291;7:130460291;7:130460480;7:130460480;7:130461858;7:130461858;7:130462242;7:130462242;7:130462283;7:130462283;7:130463192;7:130463192;7:130463325;7:130463325;7:130463456;7:130463456;7:130463758;7:130463758;7:130463758;7:130463831;7:130463831;7:130464125;7:130464125;7:130464596;7:130464596;7:130464660;7:130464660;7:130465054;7:130465054;7:130465054;7:130465054;7:130465615;7:130465615;7:130465654;7:130465654;7:130465654;7:130466091;7:130466091;7:130466091;7:130466854;7:130466854;7:130466854;7:130466966;7:130466966;7:130467178;7:130467178;7:130467272;7:130467272;7:130467575;7:130467575;7:130467575;7:130468015;7:130468015;7:130468190;7:130468190;7:130468190;	rs12154627;rs12154627;rs6973807;rs6973807;rs6974400;rs6974400;rs6974288;rs6974288;rs11762784;rs11762784;rs374061979;rs374061979;rs200015011;rs200015011;rs371272337;rs371272337;rs3996350;rs3996350;rs10244142;rs10244142;rs13234269;rs13234269;rs13234269;rs4731701;rs4731701;rs10260148;rs10260148;rs34072724;rs34072724;rs6971365;rs6971365;rs6971365;rs13241165;rs13241165;rs13241165;rs372487240;rs372487240;rs13241634;rs13241634;rs4731702;rs4731702;rs4731702;rs4731702;rs11976955;rs11976955;rs11976955;rs6961342;rs6961342;rs6961342;rs6961342;rs35722851;rs35722851;rs35057928;rs35057928;rs34282904;rs34282904;rs287621;rs287621;rs287621;rs287621;rs149716619;rs149716619;rs34084575;rs34084575;rs11979110;rs11979110;rs11979110;rs13230111;rs13230111;rs13230111;rs7810507;rs7810507;rs7810507;rs7810507;rs13233731;rs13233731;rs13233731;rs13234407;rs13234407;rs13234407;rs559324308;rs559324308;rs7783857;rs7783857;rs7783857;rs7783857;rs13241538;rs13241538;rs13241538;rs13241538;rs13228906;rs13228906;rs6467314;rs6467314;rs6467314;rs548547376;rs548547376;rs34518086;rs34518086;rs17185445;rs17185445;rs3996352;rs3996352;rs3996352;rs13240528;rs13240528;rs35363532;rs35363532;rs17789506;rs17789506;rs35712907;rs35712907;rs11765979;rs11765979;rs11765979;rs1364422;rs1364422;rs1364422;rs1364422;rs59326756;rs59326756;rs7807512;rs7807512;rs576976331;rs576976331;rs146661023;rs146661023;rs12667251;rs12667251;rs149522;rs149522;rs185963;rs185963;rs288484;rs288484;rs172306;rs172306;rs577195;rs577195;rs112624775;rs112624775;rs1646629;rs1646629;rs1646631;rs1646631;rs373115893;rs373115893;rs10238574;rs10238574;rs1596972;rs1596972;rs1596972;rs1596972;rs13227508;rs13227508;rs1838931;rs1838931;rs1562396;rs1562396;rs1562397;rs1562397;rs1562398;rs1562398;rs1562398;rs1562398;rs61061846;rs61061846;rs34748838;rs34748838;rs6968740;rs6968740;rs28544889;rs28544889;rs6951054;rs6951054;rs534425422;rs534425422;rs4425698;rs4425698;rs1596973;rs1596973;rs6467315;rs6467315;rs6949956;rs6949956;rs6968233;rs6968233;rs10954284;rs10954284;rs10954284;rs10245520;rs10245520;rs6972634;rs6972634;rs6467316;rs6467316;rs6467317;rs6467317;rs9641894;rs9641894;rs9641894;rs9641894;rs34188023;rs34188023;rs1447059;rs1447059;rs1447059;rs1447060;rs1447060;rs1447060;rs972283;rs972283;rs972283;rs972284;rs972284;rs10610268;rs10610268;rs972285;rs972285;rs738134;rs738134;rs738134;rs61462211;rs61462211;rs1838932;rs1838932;rs1838932;	HDL_C;triglyc;HDL_C;triglyc;HDL_C;triglyc;HDL_C;triglyc;HDL_C;triglyc;HDL_C;triglyc;HDL_C;triglyc;HDL_C;triglyc;HDL_C;triglyc;HDL_C;triglyc;HDL;HDL_C;triglyc;HDL_C;triglyc;HDL_C;triglyc;HDL_C;triglyc;HDL;HDL_C;triglyc;HDL;HDL_C;triglyc;HDL_C;triglyc;HDL_C;triglyc;HDL;HDL_C;TG;triglyc;HDL;HDL_C;triglyc;HDL;HDL_C;TG;triglyc;HDL_C;triglyc;HDL_C;triglyc;HDL_C;triglyc;HDL;HDL_C;TG;triglyc;HDL_C;triglyc;HDL_C;triglyc;HDL;HDL_C;triglyc;HDL;HDL_C;triglyc;HDL;HDL_C;TG;triglyc;HDL;HDL_C;triglyc;HDL;HDL_C;triglyc;HDL_C;triglyc;HDL;HDL_C;TG;triglyc;HDL;HDL_C;TG;triglyc;HDL_C;triglyc;HDL;HDL_C;triglyc;HDL_C;triglyc;HDL_C;triglyc;HDL_C;triglyc;HDL;HDL_C;triglyc;HDL_C;triglyc;HDL_C;triglyc;HDL_C;triglyc;HDL_C;triglyc;HDL;HDL_C;triglyc;HDL;HDL_C;TG;triglyc;HDL_C;triglyc;HDL_C;triglyc;HDL_C;triglyc;HDL_C;triglyc;HDL_C;triglyc;HDL_C;triglyc;HDL_C;triglyc;HDL_C;triglyc;HDL_C;triglyc;HDL_C;triglyc;HDL_C;triglyc;HDL_C;triglyc;HDL_C;triglyc;HDL_C;triglyc;HDL_C;triglyc;HDL;HDL_C;TG;triglyc;HDL_C;triglyc;HDL_C;triglyc;HDL_C;triglyc;HDL_C;triglyc;HDL;HDL_C;TG;triglyc;HDL_C;triglyc;HDL_C;triglyc;HDL_C;triglyc;HDL_C;triglyc;HDL_C;triglyc;HDL_C;triglyc;HDL_C;triglyc;HDL_C;triglyc;HDL_C;triglyc;HDL_C;triglyc;HDL_C;triglyc;HDL;HDL_C;triglyc;HDL_C;triglyc;HDL_C;triglyc;HDL_C;triglyc;HDL_C;triglyc;HDL;HDL_C;TG;triglyc;HDL_C;triglyc;HDL;HDL_C;triglyc;HDL;HDL_C;triglyc;HDL;HDL_C;triglyc;HDL_C;triglyc;HDL_C;triglyc;HDL_C;triglyc;HDL;HDL_C;triglyc;HDL_C;triglyc;HDL;HDL_C;triglyc;	UKBB;UKBB;UKBB;UKBB;UKBB;UKBB;UKBB;UKBB;UKBB;UKBB;UKBB;UKBB;UKBB;UKBB;UKBB;UKBB;UKBB;UKBB;UKBB;UKBB;Willer_et_al_2013;UKBB;UKBB;UKBB;UKBB;UKBB;UKBB;UKBB;UKBB;Willer_et_al_2013;UKBB;UKBB;Willer_et_al_2013;UKBB;UKBB;UKBB;UKBB;UKBB;UKBB;Willer_et_al_2013;UKBB;Willer_et_al_2013;UKBB;Willer_et_al_2013;UKBB;UKBB;Willer_et_al_2013;UKBB;Willer_et_al_2013;UKBB;UKBB;UKBB;UKBB;UKBB;UKBB;UKBB;Willer_et_al_2013;UKBB;Willer_et_al_2013;UKBB;UKBB;UKBB;UKBB;UKBB;Willer_et_al_2013;UKBB;UKBB;Willer_et_al_2013;UKBB;UKBB;Willer_et_al_2013;UKBB;Willer_et_al_2013;UKBB;Willer_et_al_2013;UKBB;UKBB;Willer_et_al_2013;UKBB;UKBB;UKBB;UKBB;Willer_et_al_2013;UKBB;Willer_et_al_2013;UKBB;Willer_et_al_2013;UKBB;Willer_et_al_2013;UKBB;UKBB;UKBB;Willer_et_al_2013;UKBB;UKBB;UKBB;UKBB;UKBB;UKBB;UKBB;UKBB;Willer_et_al_2013;UKBB;UKBB;UKBB;UKBB;UKBB;UKBB;UKBB;UKBB;UKBB;UKBB;Willer_et_al_2013;UKBB;UKBB;Willer_et_al_2013;UKBB;Willer_et_al_2013;UKBB;UKBB;UKBB;UKBB;UKBB;UKBB;UKBB;UKBB;UKBB;UKBB;UKBB;UKBB;UKBB;UKBB;UKBB;UKBB;UKBB;UKBB;UKBB;UKBB;UKBB;UKBB;UKBB;UKBB;UKBB;UKBB;UKBB;UKBB;UKBB;UKBB;UKBB;Willer_et_al_2013;UKBB;Willer_et_al_2013;UKBB;UKBB;UKBB;UKBB;UKBB;UKBB;UKBB;UKBB;UKBB;Willer_et_al_2013;UKBB;Willer_et_al_2013;UKBB;UKBB;UKBB;UKBB;UKBB;UKBB;UKBB;UKBB;UKBB;UKBB;UKBB;UKBB;UKBB;UKBB;UKBB;UKBB;UKBB;UKBB;UKBB;UKBB;UKBB;UKBB;UKBB;Willer_et_al_2013;UKBB;UKBB;UKBB;UKBB;UKBB;UKBB;UKBB;UKBB;UKBB;UKBB;Willer_et_al_2013;UKBB;Willer_et_al_2013;UKBB;UKBB;UKBB;Willer_et_al_2013;UKBB;UKBB;Willer_et_al_2013;UKBB;UKBB;Willer_et_al_2013;UKBB;UKBB;UKBB;UKBB;UKBB;UKBB;UKBB;UKBB;Willer_et_al_2013;UKBB;UKBB;UKBB;UKBB;Willer_et_al_2013;UKBB;UKBB;	7:130435181	rs287621	130757845;130747722;130435181;130435181;130435181;130435181;130585492;130435181;	rs34518086;rs6971365;rs287621;rs287621;rs287621;rs287621;rs157934;rs287621;	Triglycerides;HDL_cholesterol;HDL_cholesterol;Triglycerides;Apolipoprotein_A;Apolipoprotein_B;Albumin;LDL_cholesterol;	Klarin_et_al.;Klarin_et_al.;Sinnott-Armstrong_et_al.;Sinnott-Armstrong_et_al.;Sinnott-Armstrong_et_al.;Sinnott-Armstrong_et_al.;Sinnott-Armstrong_et_al.;Sinnott-Armstrong_et_al.;
7_16	7	129922934	130966854	XS-VLDL-TG	130463192	7:130463192:C:G	rs6467315	c	g	0.4728	-0.0261945	0.00411777	2e-10	9.7	31	0.6896	No	KLF14	KLF14	Biology	21	ApoBbyApoA1;HDL2-C;L-HDL-C;L-HDL-CE;L-HDL-FC;L-VLDL-CE;M-HDL-TG_percent;M-VLDL-C;M-VLDL-CE;M-VLDL-FC;M-VLDL-L;M-VLDL-PL;Serum-TG;S-HDL-TG_percent;S-VLDL-FC;S-VLDL-L;S-VLDL-P;S-VLDL-PL;S-VLDL-TG;VLDL-C;XS-VLDL-TG;	1	region_7_16_locus_1	intergenic_variant	NA	NA	NA	DIABETES_FG (p=2.42605e-11); DM_OTHER_WIDE (p=9.79264e-13); E4_DIABETES (p=1.30107e-11); E4_DM2 (p=1.2517e-13); E4_DM2NASCOMP (p=7.45247e-12); E4_DM2_STRICT (p=7.64012e-14); KELA_DIAB_INSUL (p=5.41128e-11); KELA_DIAB_INSUL_EXMORE (p=2.0347e-11); N14_HYPERTROPHYBREAST (p=1.05453e-09); T2D (p=1.50695e-13); T2D_INCLAVO (p=1.81719e-13); T2D_WIDE (p=1.95178e-10);	Arm fat percentage left (Neale B 2017); Arm fat percentage right (Neale B 2017); Body fat percentage (Neale B 2017); Hip circumference (Neale B 2017); Impedance of arm left (Neale B 2017); Impedance of arm right (Neale B 2017); Leg fat percentage left (Neale B 2017); Leg fat percentage right (Neale B 2017); Self-reported hypertension (Neale B 2017); Treatment with blood pressure medication (Neale B 2017); Treatment with cholesterol lowering medication (Neale B 2017); Trunk fat mass (Neale B 2017); Trunk fat percentage (Neale B 2017); Vascular or heart problems diagnosed by doctor: high blood pressure (Neale B 2017); Vascular or heart problems diagnosed by doctor: none of the above (Neale B 2017); Whole body fat mass (Neale B 2017);	NA	NA	NA	7:130422934;7:130422934;7:130423972;7:130423972;7:130424075;7:130424075;7:130424212;7:130424212;7:130424646;7:130424646;7:130424893;7:130424893;7:130426554;7:130426554;7:130426556;7:130426556;7:130427057;7:130427057;7:130427388;7:130427388;7:130429186;7:130429186;7:130429186;7:130430930;7:130430930;7:130430969;7:130430969;7:130432469;7:130432469;7:130432481;7:130432481;7:130432481;7:130432538;7:130432538;7:130432538;7:130432913;7:130432913;7:130432916;7:130432916;7:130433384;7:130433384;7:130433384;7:130433384;7:130433594;7:130433594;7:130433594;7:130433944;7:130433944;7:130433944;7:130433944;7:130434500;7:130434500;7:130434526;7:130434526;7:130434529;7:130434529;7:130435181;7:130435181;7:130435181;7:130435181;7:130436075;7:130436075;7:130436402;7:130436402;7:130436459;7:130436459;7:130436459;7:130437124;7:130437124;7:130437124;7:130437476;7:130437476;7:130437476;7:130437476;7:130437689;7:130437689;7:130437689;7:130438214;7:130438214;7:130438214;7:130438531;7:130438531;7:130439058;7:130439058;7:130439058;7:130439058;7:130439862;7:130439862;7:130439862;7:130439862;7:130441884;7:130441884;7:130442141;7:130442141;7:130442141;7:130442447;7:130442447;7:130442603;7:130442603;7:130442627;7:130442627;7:130444934;7:130444934;7:130444934;7:130445128;7:130445128;7:130445428;7:130445428;7:130445574;7:130445574;7:130445847;7:130445847;7:130445877;7:130445877;7:130445877;7:130445981;7:130445981;7:130445981;7:130445981;7:130447130;7:130447130;7:130448914;7:130448914;7:130449165;7:130449165;7:130449194;7:130449194;7:130449458;7:130449458;7:130449842;7:130449842;7:130450151;7:130450151;7:130450197;7:130450197;7:130450387;7:130450387;7:130450661;7:130450661;7:130451497;7:130451497;7:130451623;7:130451623;7:130451671;7:130451671;7:130451984;7:130451984;7:130452227;7:130452227;7:130453382;7:130453382;7:130453382;7:130453382;7:130453822;7:130453822;7:130455588;7:130455588;7:130457914;7:130457914;7:130457926;7:130457926;7:130457931;7:130457931;7:130457931;7:130457931;7:130458674;7:130458674;7:130459242;7:130459242;7:130460276;7:130460276;7:130460291;7:130460291;7:130460480;7:130460480;7:130461858;7:130461858;7:130462242;7:130462242;7:130462283;7:130462283;7:130463192;7:130463192;7:130463325;7:130463325;7:130463456;7:130463456;7:130463758;7:130463758;7:130463758;7:130463831;7:130463831;7:130464125;7:130464125;7:130464596;7:130464596;7:130464660;7:130464660;7:130465054;7:130465054;7:130465054;7:130465054;7:130465615;7:130465615;7:130465654;7:130465654;7:130465654;7:130466091;7:130466091;7:130466091;7:130466854;7:130466854;7:130466854;7:130466966;7:130466966;7:130467178;7:130467178;7:130467272;7:130467272;7:130467575;7:130467575;7:130467575;7:130468015;7:130468015;7:130468190;7:130468190;7:130468190;	rs12154627;rs12154627;rs6973807;rs6973807;rs6974400;rs6974400;rs6974288;rs6974288;rs11762784;rs11762784;rs374061979;rs374061979;rs200015011;rs200015011;rs371272337;rs371272337;rs3996350;rs3996350;rs10244142;rs10244142;rs13234269;rs13234269;rs13234269;rs4731701;rs4731701;rs10260148;rs10260148;rs34072724;rs34072724;rs6971365;rs6971365;rs6971365;rs13241165;rs13241165;rs13241165;rs372487240;rs372487240;rs13241634;rs13241634;rs4731702;rs4731702;rs4731702;rs4731702;rs11976955;rs11976955;rs11976955;rs6961342;rs6961342;rs6961342;rs6961342;rs35722851;rs35722851;rs35057928;rs35057928;rs34282904;rs34282904;rs287621;rs287621;rs287621;rs287621;rs149716619;rs149716619;rs34084575;rs34084575;rs11979110;rs11979110;rs11979110;rs13230111;rs13230111;rs13230111;rs7810507;rs7810507;rs7810507;rs7810507;rs13233731;rs13233731;rs13233731;rs13234407;rs13234407;rs13234407;rs559324308;rs559324308;rs7783857;rs7783857;rs7783857;rs7783857;rs13241538;rs13241538;rs13241538;rs13241538;rs13228906;rs13228906;rs6467314;rs6467314;rs6467314;rs548547376;rs548547376;rs34518086;rs34518086;rs17185445;rs17185445;rs3996352;rs3996352;rs3996352;rs13240528;rs13240528;rs35363532;rs35363532;rs17789506;rs17789506;rs35712907;rs35712907;rs11765979;rs11765979;rs11765979;rs1364422;rs1364422;rs1364422;rs1364422;rs59326756;rs59326756;rs7807512;rs7807512;rs576976331;rs576976331;rs146661023;rs146661023;rs12667251;rs12667251;rs149522;rs149522;rs185963;rs185963;rs288484;rs288484;rs172306;rs172306;rs577195;rs577195;rs112624775;rs112624775;rs1646629;rs1646629;rs1646631;rs1646631;rs373115893;rs373115893;rs10238574;rs10238574;rs1596972;rs1596972;rs1596972;rs1596972;rs13227508;rs13227508;rs1838931;rs1838931;rs1562396;rs1562396;rs1562397;rs1562397;rs1562398;rs1562398;rs1562398;rs1562398;rs61061846;rs61061846;rs34748838;rs34748838;rs6968740;rs6968740;rs28544889;rs28544889;rs6951054;rs6951054;rs534425422;rs534425422;rs4425698;rs4425698;rs1596973;rs1596973;rs6467315;rs6467315;rs6949956;rs6949956;rs6968233;rs6968233;rs10954284;rs10954284;rs10954284;rs10245520;rs10245520;rs6972634;rs6972634;rs6467316;rs6467316;rs6467317;rs6467317;rs9641894;rs9641894;rs9641894;rs9641894;rs34188023;rs34188023;rs1447059;rs1447059;rs1447059;rs1447060;rs1447060;rs1447060;rs972283;rs972283;rs972283;rs972284;rs972284;rs10610268;rs10610268;rs972285;rs972285;rs738134;rs738134;rs738134;rs61462211;rs61462211;rs1838932;rs1838932;rs1838932;	HDL_C;triglyc;HDL_C;triglyc;HDL_C;triglyc;HDL_C;triglyc;HDL_C;triglyc;HDL_C;triglyc;HDL_C;triglyc;HDL_C;triglyc;HDL_C;triglyc;HDL_C;triglyc;HDL;HDL_C;triglyc;HDL_C;triglyc;HDL_C;triglyc;HDL_C;triglyc;HDL;HDL_C;triglyc;HDL;HDL_C;triglyc;HDL_C;triglyc;HDL_C;triglyc;HDL;HDL_C;TG;triglyc;HDL;HDL_C;triglyc;HDL;HDL_C;TG;triglyc;HDL_C;triglyc;HDL_C;triglyc;HDL_C;triglyc;HDL;HDL_C;TG;triglyc;HDL_C;triglyc;HDL_C;triglyc;HDL;HDL_C;triglyc;HDL;HDL_C;triglyc;HDL;HDL_C;TG;triglyc;HDL;HDL_C;triglyc;HDL;HDL_C;triglyc;HDL_C;triglyc;HDL;HDL_C;TG;triglyc;HDL;HDL_C;TG;triglyc;HDL_C;triglyc;HDL;HDL_C;triglyc;HDL_C;triglyc;HDL_C;triglyc;HDL_C;triglyc;HDL;HDL_C;triglyc;HDL_C;triglyc;HDL_C;triglyc;HDL_C;triglyc;HDL_C;triglyc;HDL;HDL_C;triglyc;HDL;HDL_C;TG;triglyc;HDL_C;triglyc;HDL_C;triglyc;HDL_C;triglyc;HDL_C;triglyc;HDL_C;triglyc;HDL_C;triglyc;HDL_C;triglyc;HDL_C;triglyc;HDL_C;triglyc;HDL_C;triglyc;HDL_C;triglyc;HDL_C;triglyc;HDL_C;triglyc;HDL_C;triglyc;HDL_C;triglyc;HDL;HDL_C;TG;triglyc;HDL_C;triglyc;HDL_C;triglyc;HDL_C;triglyc;HDL_C;triglyc;HDL;HDL_C;TG;triglyc;HDL_C;triglyc;HDL_C;triglyc;HDL_C;triglyc;HDL_C;triglyc;HDL_C;triglyc;HDL_C;triglyc;HDL_C;triglyc;HDL_C;triglyc;HDL_C;triglyc;HDL_C;triglyc;HDL_C;triglyc;HDL;HDL_C;triglyc;HDL_C;triglyc;HDL_C;triglyc;HDL_C;triglyc;HDL_C;triglyc;HDL;HDL_C;TG;triglyc;HDL_C;triglyc;HDL;HDL_C;triglyc;HDL;HDL_C;triglyc;HDL;HDL_C;triglyc;HDL_C;triglyc;HDL_C;triglyc;HDL_C;triglyc;HDL;HDL_C;triglyc;HDL_C;triglyc;HDL;HDL_C;triglyc;	UKBB;UKBB;UKBB;UKBB;UKBB;UKBB;UKBB;UKBB;UKBB;UKBB;UKBB;UKBB;UKBB;UKBB;UKBB;UKBB;UKBB;UKBB;UKBB;UKBB;Willer_et_al_2013;UKBB;UKBB;UKBB;UKBB;UKBB;UKBB;UKBB;UKBB;Willer_et_al_2013;UKBB;UKBB;Willer_et_al_2013;UKBB;UKBB;UKBB;UKBB;UKBB;UKBB;Willer_et_al_2013;UKBB;Willer_et_al_2013;UKBB;Willer_et_al_2013;UKBB;UKBB;Willer_et_al_2013;UKBB;Willer_et_al_2013;UKBB;UKBB;UKBB;UKBB;UKBB;UKBB;UKBB;Willer_et_al_2013;UKBB;Willer_et_al_2013;UKBB;UKBB;UKBB;UKBB;UKBB;Willer_et_al_2013;UKBB;UKBB;Willer_et_al_2013;UKBB;UKBB;Willer_et_al_2013;UKBB;Willer_et_al_2013;UKBB;Willer_et_al_2013;UKBB;UKBB;Willer_et_al_2013;UKBB;UKBB;UKBB;UKBB;Willer_et_al_2013;UKBB;Willer_et_al_2013;UKBB;Willer_et_al_2013;UKBB;Willer_et_al_2013;UKBB;UKBB;UKBB;Willer_et_al_2013;UKBB;UKBB;UKBB;UKBB;UKBB;UKBB;UKBB;UKBB;Willer_et_al_2013;UKBB;UKBB;UKBB;UKBB;UKBB;UKBB;UKBB;UKBB;UKBB;UKBB;Willer_et_al_2013;UKBB;UKBB;Willer_et_al_2013;UKBB;Willer_et_al_2013;UKBB;UKBB;UKBB;UKBB;UKBB;UKBB;UKBB;UKBB;UKBB;UKBB;UKBB;UKBB;UKBB;UKBB;UKBB;UKBB;UKBB;UKBB;UKBB;UKBB;UKBB;UKBB;UKBB;UKBB;UKBB;UKBB;UKBB;UKBB;UKBB;UKBB;UKBB;Willer_et_al_2013;UKBB;Willer_et_al_2013;UKBB;UKBB;UKBB;UKBB;UKBB;UKBB;UKBB;UKBB;UKBB;Willer_et_al_2013;UKBB;Willer_et_al_2013;UKBB;UKBB;UKBB;UKBB;UKBB;UKBB;UKBB;UKBB;UKBB;UKBB;UKBB;UKBB;UKBB;UKBB;UKBB;UKBB;UKBB;UKBB;UKBB;UKBB;UKBB;UKBB;UKBB;Willer_et_al_2013;UKBB;UKBB;UKBB;UKBB;UKBB;UKBB;UKBB;UKBB;UKBB;UKBB;Willer_et_al_2013;UKBB;Willer_et_al_2013;UKBB;UKBB;UKBB;Willer_et_al_2013;UKBB;UKBB;Willer_et_al_2013;UKBB;UKBB;Willer_et_al_2013;UKBB;UKBB;UKBB;UKBB;UKBB;UKBB;UKBB;UKBB;Willer_et_al_2013;UKBB;UKBB;UKBB;UKBB;Willer_et_al_2013;UKBB;UKBB;	7:130435181	rs287621	130757845;130747722;130435181;130435181;130435181;130435181;130585492;130435181;	rs34518086;rs6971365;rs287621;rs287621;rs287621;rs287621;rs157934;rs287621;	Triglycerides;HDL_cholesterol;HDL_cholesterol;Triglycerides;Apolipoprotein_A;Apolipoprotein_B;Albumin;LDL_cholesterol;	Klarin_et_al.;Klarin_et_al.;Sinnott-Armstrong_et_al.;Sinnott-Armstrong_et_al.;Sinnott-Armstrong_et_al.;Sinnott-Armstrong_et_al.;Sinnott-Armstrong_et_al.;Sinnott-Armstrong_et_al.;
7_16	7	129922934	130966854	M-VLDL-FC	130464125	7:130464125:A:G	rs6972634	a	g	0.5601	-0.0259735	0.004078	1.9e-10	9.72	32	0.9007	No	KLF14	KLF14	Biology	19	ApoBbyApoA1;L-VLDL-C;L-VLDL-CE;M-VLDL-C;M-VLDL-FC;M-VLDL-L;M-VLDL-P;M-VLDL-PL;M-VLDL-TG;Serum-TG;S-HDL-TG;S-HDL-TG_percent;S-VLDL-L;S-VLDL-P;S-VLDL-TG;TGbyPG;VLDL-TG;XL-HDL-TG_percent;XL-VLDL-CE;	1	region_7_16_locus_1	intergenic_variant	NA	NA	NA	DIABETES_FG (p=2.16322e-11); DM_OTHER_WIDE (p=3.95731e-12); E4_DIABETES (p=1.55418e-11); E4_DM2 (p=4.59198e-13); E4_DM2NASCOMP (p=2.87409e-12); E4_DM2_STRICT (p=5.83311e-14); KELA_DIAB_INSUL (p=3.47456e-11); KELA_DIAB_INSUL_EXMORE (p=1.67109e-11); N14_HYPERTROPHYBREAST (p=2.95577e-09); T2D (p=8.35218e-14); T2D_INCLAVO (p=1.55096e-13); T2D_WIDE (p=1.35052e-08);	Arm fat percentage left (Neale B 2017); Arm fat percentage right (Neale B 2017); Body fat percentage (Neale B 2017); Hip circumference (Neale B 2017); Leg fat percentage left (Neale B 2017); Leg fat percentage right (Neale B 2017); Self-reported hypertension (Neale B 2017); Treatment with blood pressure medication (Neale B 2017); Treatment with cholesterol lowering medication (Neale B 2017); Trunk fat mass (Neale B 2017); Trunk fat percentage (Neale B 2017); Vascular or heart problems diagnosed by doctor: high blood pressure (Neale B 2017); Vascular or heart problems diagnosed by doctor: none of the above (Neale B 2017);	NA	NA	NA	7:130422934;7:130422934;7:130423972;7:130423972;7:130424075;7:130424075;7:130424212;7:130424212;7:130424646;7:130424646;7:130424893;7:130424893;7:130426554;7:130426554;7:130426556;7:130426556;7:130427057;7:130427057;7:130427388;7:130427388;7:130429186;7:130429186;7:130429186;7:130430930;7:130430930;7:130430969;7:130430969;7:130432469;7:130432469;7:130432481;7:130432481;7:130432481;7:130432538;7:130432538;7:130432538;7:130432913;7:130432913;7:130432916;7:130432916;7:130433384;7:130433384;7:130433384;7:130433384;7:130433594;7:130433594;7:130433594;7:130433944;7:130433944;7:130433944;7:130433944;7:130434500;7:130434500;7:130434526;7:130434526;7:130434529;7:130434529;7:130435181;7:130435181;7:130435181;7:130435181;7:130436075;7:130436075;7:130436402;7:130436402;7:130436459;7:130436459;7:130436459;7:130437124;7:130437124;7:130437124;7:130437476;7:130437476;7:130437476;7:130437476;7:130437689;7:130437689;7:130437689;7:130438214;7:130438214;7:130438214;7:130438531;7:130438531;7:130439058;7:130439058;7:130439058;7:130439058;7:130439862;7:130439862;7:130439862;7:130439862;7:130441884;7:130441884;7:130442141;7:130442141;7:130442141;7:130442447;7:130442447;7:130442603;7:130442603;7:130442627;7:130442627;7:130444934;7:130444934;7:130444934;7:130445128;7:130445128;7:130445428;7:130445428;7:130445574;7:130445574;7:130445847;7:130445847;7:130445877;7:130445877;7:130445877;7:130445981;7:130445981;7:130445981;7:130445981;7:130447130;7:130447130;7:130448914;7:130448914;7:130449165;7:130449165;7:130449194;7:130449194;7:130449458;7:130449458;7:130449842;7:130449842;7:130450151;7:130450151;7:130450197;7:130450197;7:130450387;7:130450387;7:130450661;7:130450661;7:130451497;7:130451497;7:130451623;7:130451623;7:130451671;7:130451671;7:130451984;7:130451984;7:130452227;7:130452227;7:130453382;7:130453382;7:130453382;7:130453382;7:130453822;7:130453822;7:130455588;7:130455588;7:130457914;7:130457914;7:130457926;7:130457926;7:130457931;7:130457931;7:130457931;7:130457931;7:130458674;7:130458674;7:130459242;7:130459242;7:130460276;7:130460276;7:130460291;7:130460291;7:130460480;7:130460480;7:130461858;7:130461858;7:130462242;7:130462242;7:130462283;7:130462283;7:130463184;7:130463184;7:130463192;7:130463192;7:130463325;7:130463325;7:130463456;7:130463456;7:130463758;7:130463758;7:130463758;7:130463831;7:130463831;7:130464125;7:130464125;7:130464596;7:130464596;7:130464660;7:130464660;7:130465054;7:130465054;7:130465054;7:130465054;7:130465615;7:130465615;7:130465654;7:130465654;7:130465654;7:130466091;7:130466091;7:130466091;7:130466854;7:130466854;7:130466854;7:130466966;7:130466966;7:130467178;7:130467178;7:130467272;7:130467272;7:130467575;7:130467575;7:130467575;7:130468015;7:130468015;7:130468190;7:130468190;7:130468190;	rs12154627;rs12154627;rs6973807;rs6973807;rs6974400;rs6974400;rs6974288;rs6974288;rs11762784;rs11762784;rs374061979;rs374061979;rs200015011;rs200015011;rs371272337;rs371272337;rs3996350;rs3996350;rs10244142;rs10244142;rs13234269;rs13234269;rs13234269;rs4731701;rs4731701;rs10260148;rs10260148;rs34072724;rs34072724;rs6971365;rs6971365;rs6971365;rs13241165;rs13241165;rs13241165;rs372487240;rs372487240;rs13241634;rs13241634;rs4731702;rs4731702;rs4731702;rs4731702;rs11976955;rs11976955;rs11976955;rs6961342;rs6961342;rs6961342;rs6961342;rs35722851;rs35722851;rs35057928;rs35057928;rs34282904;rs34282904;rs287621;rs287621;rs287621;rs287621;rs149716619;rs149716619;rs34084575;rs34084575;rs11979110;rs11979110;rs11979110;rs13230111;rs13230111;rs13230111;rs7810507;rs7810507;rs7810507;rs7810507;rs13233731;rs13233731;rs13233731;rs13234407;rs13234407;rs13234407;rs559324308;rs559324308;rs7783857;rs7783857;rs7783857;rs7783857;rs13241538;rs13241538;rs13241538;rs13241538;rs13228906;rs13228906;rs6467314;rs6467314;rs6467314;rs548547376;rs548547376;rs34518086;rs34518086;rs17185445;rs17185445;rs3996352;rs3996352;rs3996352;rs13240528;rs13240528;rs35363532;rs35363532;rs17789506;rs17789506;rs35712907;rs35712907;rs11765979;rs11765979;rs11765979;rs1364422;rs1364422;rs1364422;rs1364422;rs59326756;rs59326756;rs7807512;rs7807512;rs576976331;rs576976331;rs146661023;rs146661023;rs12667251;rs12667251;rs149522;rs149522;rs185963;rs185963;rs288484;rs288484;rs172306;rs172306;rs577195;rs577195;rs112624775;rs112624775;rs1646629;rs1646629;rs1646631;rs1646631;rs373115893;rs373115893;rs10238574;rs10238574;rs1596972;rs1596972;rs1596972;rs1596972;rs13227508;rs13227508;rs1838931;rs1838931;rs1562396;rs1562396;rs1562397;rs1562397;rs1562398;rs1562398;rs1562398;rs1562398;rs61061846;rs61061846;rs34748838;rs34748838;rs6968740;rs6968740;rs28544889;rs28544889;rs6951054;rs6951054;rs534425422;rs534425422;rs4425698;rs4425698;rs1596973;rs1596973;rs12666195;rs12666195;rs6467315;rs6467315;rs6949956;rs6949956;rs6968233;rs6968233;rs10954284;rs10954284;rs10954284;rs10245520;rs10245520;rs6972634;rs6972634;rs6467316;rs6467316;rs6467317;rs6467317;rs9641894;rs9641894;rs9641894;rs9641894;rs34188023;rs34188023;rs1447059;rs1447059;rs1447059;rs1447060;rs1447060;rs1447060;rs972283;rs972283;rs972283;rs972284;rs972284;rs10610268;rs10610268;rs972285;rs972285;rs738134;rs738134;rs738134;rs61462211;rs61462211;rs1838932;rs1838932;rs1838932;	HDL_C;triglyc;HDL_C;triglyc;HDL_C;triglyc;HDL_C;triglyc;HDL_C;triglyc;HDL_C;triglyc;HDL_C;triglyc;HDL_C;triglyc;HDL_C;triglyc;HDL_C;triglyc;HDL;HDL_C;triglyc;HDL_C;triglyc;HDL_C;triglyc;HDL_C;triglyc;HDL;HDL_C;triglyc;HDL;HDL_C;triglyc;HDL_C;triglyc;HDL_C;triglyc;HDL;HDL_C;TG;triglyc;HDL;HDL_C;triglyc;HDL;HDL_C;TG;triglyc;HDL_C;triglyc;HDL_C;triglyc;HDL_C;triglyc;HDL;HDL_C;TG;triglyc;HDL_C;triglyc;HDL_C;triglyc;HDL;HDL_C;triglyc;HDL;HDL_C;triglyc;HDL;HDL_C;TG;triglyc;HDL;HDL_C;triglyc;HDL;HDL_C;triglyc;HDL_C;triglyc;HDL;HDL_C;TG;triglyc;HDL;HDL_C;TG;triglyc;HDL_C;triglyc;HDL;HDL_C;triglyc;HDL_C;triglyc;HDL_C;triglyc;HDL_C;triglyc;HDL;HDL_C;triglyc;HDL_C;triglyc;HDL_C;triglyc;HDL_C;triglyc;HDL_C;triglyc;HDL;HDL_C;triglyc;HDL;HDL_C;TG;triglyc;HDL_C;triglyc;HDL_C;triglyc;HDL_C;triglyc;HDL_C;triglyc;HDL_C;triglyc;HDL_C;triglyc;HDL_C;triglyc;HDL_C;triglyc;HDL_C;triglyc;HDL_C;triglyc;HDL_C;triglyc;HDL_C;triglyc;HDL_C;triglyc;HDL_C;triglyc;HDL_C;triglyc;HDL;HDL_C;TG;triglyc;HDL_C;triglyc;HDL_C;triglyc;HDL_C;triglyc;HDL_C;triglyc;HDL;HDL_C;TG;triglyc;HDL_C;triglyc;HDL_C;triglyc;HDL_C;triglyc;HDL_C;triglyc;HDL_C;triglyc;HDL_C;triglyc;HDL_C;triglyc;HDL_C;triglyc;HDL_C;triglyc;HDL_C;triglyc;HDL_C;triglyc;HDL_C;triglyc;HDL;HDL_C;triglyc;HDL_C;triglyc;HDL_C;triglyc;HDL_C;triglyc;HDL_C;triglyc;HDL;HDL_C;TG;triglyc;HDL_C;triglyc;HDL;HDL_C;triglyc;HDL;HDL_C;triglyc;HDL;HDL_C;triglyc;HDL_C;triglyc;HDL_C;triglyc;HDL_C;triglyc;HDL;HDL_C;triglyc;HDL_C;triglyc;HDL;HDL_C;triglyc;	UKBB;UKBB;UKBB;UKBB;UKBB;UKBB;UKBB;UKBB;UKBB;UKBB;UKBB;UKBB;UKBB;UKBB;UKBB;UKBB;UKBB;UKBB;UKBB;UKBB;Willer_et_al_2013;UKBB;UKBB;UKBB;UKBB;UKBB;UKBB;UKBB;UKBB;Willer_et_al_2013;UKBB;UKBB;Willer_et_al_2013;UKBB;UKBB;UKBB;UKBB;UKBB;UKBB;Willer_et_al_2013;UKBB;Willer_et_al_2013;UKBB;Willer_et_al_2013;UKBB;UKBB;Willer_et_al_2013;UKBB;Willer_et_al_2013;UKBB;UKBB;UKBB;UKBB;UKBB;UKBB;UKBB;Willer_et_al_2013;UKBB;Willer_et_al_2013;UKBB;UKBB;UKBB;UKBB;UKBB;Willer_et_al_2013;UKBB;UKBB;Willer_et_al_2013;UKBB;UKBB;Willer_et_al_2013;UKBB;Willer_et_al_2013;UKBB;Willer_et_al_2013;UKBB;UKBB;Willer_et_al_2013;UKBB;UKBB;UKBB;UKBB;Willer_et_al_2013;UKBB;Willer_et_al_2013;UKBB;Willer_et_al_2013;UKBB;Willer_et_al_2013;UKBB;UKBB;UKBB;Willer_et_al_2013;UKBB;UKBB;UKBB;UKBB;UKBB;UKBB;UKBB;UKBB;Willer_et_al_2013;UKBB;UKBB;UKBB;UKBB;UKBB;UKBB;UKBB;UKBB;UKBB;UKBB;Willer_et_al_2013;UKBB;UKBB;Willer_et_al_2013;UKBB;Willer_et_al_2013;UKBB;UKBB;UKBB;UKBB;UKBB;UKBB;UKBB;UKBB;UKBB;UKBB;UKBB;UKBB;UKBB;UKBB;UKBB;UKBB;UKBB;UKBB;UKBB;UKBB;UKBB;UKBB;UKBB;UKBB;UKBB;UKBB;UKBB;UKBB;UKBB;UKBB;UKBB;Willer_et_al_2013;UKBB;Willer_et_al_2013;UKBB;UKBB;UKBB;UKBB;UKBB;UKBB;UKBB;UKBB;UKBB;Willer_et_al_2013;UKBB;Willer_et_al_2013;UKBB;UKBB;UKBB;UKBB;UKBB;UKBB;UKBB;UKBB;UKBB;UKBB;UKBB;UKBB;UKBB;UKBB;UKBB;UKBB;UKBB;UKBB;UKBB;UKBB;UKBB;UKBB;UKBB;UKBB;UKBB;Willer_et_al_2013;UKBB;UKBB;UKBB;UKBB;UKBB;UKBB;UKBB;UKBB;UKBB;UKBB;Willer_et_al_2013;UKBB;Willer_et_al_2013;UKBB;UKBB;UKBB;Willer_et_al_2013;UKBB;UKBB;Willer_et_al_2013;UKBB;UKBB;Willer_et_al_2013;UKBB;UKBB;UKBB;UKBB;UKBB;UKBB;UKBB;UKBB;Willer_et_al_2013;UKBB;UKBB;UKBB;UKBB;Willer_et_al_2013;UKBB;UKBB;	7:130435181	rs287621	130757845;130747722;130435181;130435181;130435181;130435181;130585492;130435181;	rs34518086;rs6971365;rs287621;rs287621;rs287621;rs287621;rs157934;rs287621;	Triglycerides;HDL_cholesterol;HDL_cholesterol;Triglycerides;Apolipoprotein_A;Apolipoprotein_B;Albumin;LDL_cholesterol;	Klarin_et_al.;Klarin_et_al.;Sinnott-Armstrong_et_al.;Sinnott-Armstrong_et_al.;Sinnott-Armstrong_et_al.;Sinnott-Armstrong_et_al.;Sinnott-Armstrong_et_al.;Sinnott-Armstrong_et_al.;
7_16	7	129922934	130966854	Serum-TG	130464125	7:130464125:A:G	rs6972634	a	g	0.5601	-0.0258152	0.0040816	2.536e-10	9.6	32	0.7934	No	KLF14	KLF14	Biology	19	ApoBbyApoA1;L-VLDL-C;L-VLDL-CE;M-VLDL-C;M-VLDL-FC;M-VLDL-L;M-VLDL-P;M-VLDL-PL;M-VLDL-TG;Serum-TG;S-HDL-TG;S-HDL-TG_percent;S-VLDL-L;S-VLDL-P;S-VLDL-TG;TGbyPG;VLDL-TG;XL-HDL-TG_percent;XL-VLDL-CE;	1	region_7_16_locus_1	intergenic_variant	NA	NA	NA	DIABETES_FG (p=2.16322e-11); DM_OTHER_WIDE (p=3.95731e-12); E4_DIABETES (p=1.55418e-11); E4_DM2 (p=4.59198e-13); E4_DM2NASCOMP (p=2.87409e-12); E4_DM2_STRICT (p=5.83311e-14); KELA_DIAB_INSUL (p=3.47456e-11); KELA_DIAB_INSUL_EXMORE (p=1.67109e-11); N14_HYPERTROPHYBREAST (p=2.95577e-09); T2D (p=8.35218e-14); T2D_INCLAVO (p=1.55096e-13); T2D_WIDE (p=1.35052e-08);	Arm fat percentage left (Neale B 2017); Arm fat percentage right (Neale B 2017); Body fat percentage (Neale B 2017); Hip circumference (Neale B 2017); Leg fat percentage left (Neale B 2017); Leg fat percentage right (Neale B 2017); Self-reported hypertension (Neale B 2017); Treatment with blood pressure medication (Neale B 2017); Treatment with cholesterol lowering medication (Neale B 2017); Trunk fat mass (Neale B 2017); Trunk fat percentage (Neale B 2017); Vascular or heart problems diagnosed by doctor: high blood pressure (Neale B 2017); Vascular or heart problems diagnosed by doctor: none of the above (Neale B 2017);	NA	NA	NA	7:130422934;7:130422934;7:130423972;7:130423972;7:130424075;7:130424075;7:130424212;7:130424212;7:130424646;7:130424646;7:130424893;7:130424893;7:130426554;7:130426554;7:130426556;7:130426556;7:130427057;7:130427057;7:130427388;7:130427388;7:130429186;7:130429186;7:130429186;7:130430930;7:130430930;7:130430969;7:130430969;7:130432469;7:130432469;7:130432481;7:130432481;7:130432481;7:130432538;7:130432538;7:130432538;7:130432913;7:130432913;7:130432916;7:130432916;7:130433384;7:130433384;7:130433384;7:130433384;7:130433594;7:130433594;7:130433594;7:130433944;7:130433944;7:130433944;7:130433944;7:130434500;7:130434500;7:130434526;7:130434526;7:130434529;7:130434529;7:130435181;7:130435181;7:130435181;7:130435181;7:130436075;7:130436075;7:130436402;7:130436402;7:130436459;7:130436459;7:130436459;7:130437124;7:130437124;7:130437124;7:130437476;7:130437476;7:130437476;7:130437476;7:130437689;7:130437689;7:130437689;7:130438214;7:130438214;7:130438214;7:130438531;7:130438531;7:130439058;7:130439058;7:130439058;7:130439058;7:130439862;7:130439862;7:130439862;7:130439862;7:130441884;7:130441884;7:130442141;7:130442141;7:130442141;7:130442447;7:130442447;7:130442603;7:130442603;7:130442627;7:130442627;7:130444934;7:130444934;7:130444934;7:130445128;7:130445128;7:130445428;7:130445428;7:130445574;7:130445574;7:130445847;7:130445847;7:130445877;7:130445877;7:130445877;7:130445981;7:130445981;7:130445981;7:130445981;7:130447130;7:130447130;7:130448914;7:130448914;7:130449165;7:130449165;7:130449194;7:130449194;7:130449458;7:130449458;7:130449842;7:130449842;7:130450151;7:130450151;7:130450197;7:130450197;7:130450387;7:130450387;7:130450661;7:130450661;7:130451497;7:130451497;7:130451623;7:130451623;7:130451671;7:130451671;7:130451984;7:130451984;7:130452227;7:130452227;7:130453382;7:130453382;7:130453382;7:130453382;7:130453822;7:130453822;7:130455588;7:130455588;7:130457914;7:130457914;7:130457926;7:130457926;7:130457931;7:130457931;7:130457931;7:130457931;7:130458674;7:130458674;7:130459242;7:130459242;7:130460276;7:130460276;7:130460291;7:130460291;7:130460480;7:130460480;7:130461858;7:130461858;7:130462242;7:130462242;7:130462283;7:130462283;7:130463184;7:130463184;7:130463192;7:130463192;7:130463325;7:130463325;7:130463456;7:130463456;7:130463758;7:130463758;7:130463758;7:130463831;7:130463831;7:130464125;7:130464125;7:130464596;7:130464596;7:130464660;7:130464660;7:130465054;7:130465054;7:130465054;7:130465054;7:130465615;7:130465615;7:130465654;7:130465654;7:130465654;7:130466091;7:130466091;7:130466091;7:130466854;7:130466854;7:130466854;7:130466966;7:130466966;7:130467178;7:130467178;7:130467272;7:130467272;7:130467575;7:130467575;7:130467575;7:130468015;7:130468015;7:130468190;7:130468190;7:130468190;	rs12154627;rs12154627;rs6973807;rs6973807;rs6974400;rs6974400;rs6974288;rs6974288;rs11762784;rs11762784;rs374061979;rs374061979;rs200015011;rs200015011;rs371272337;rs371272337;rs3996350;rs3996350;rs10244142;rs10244142;rs13234269;rs13234269;rs13234269;rs4731701;rs4731701;rs10260148;rs10260148;rs34072724;rs34072724;rs6971365;rs6971365;rs6971365;rs13241165;rs13241165;rs13241165;rs372487240;rs372487240;rs13241634;rs13241634;rs4731702;rs4731702;rs4731702;rs4731702;rs11976955;rs11976955;rs11976955;rs6961342;rs6961342;rs6961342;rs6961342;rs35722851;rs35722851;rs35057928;rs35057928;rs34282904;rs34282904;rs287621;rs287621;rs287621;rs287621;rs149716619;rs149716619;rs34084575;rs34084575;rs11979110;rs11979110;rs11979110;rs13230111;rs13230111;rs13230111;rs7810507;rs7810507;rs7810507;rs7810507;rs13233731;rs13233731;rs13233731;rs13234407;rs13234407;rs13234407;rs559324308;rs559324308;rs7783857;rs7783857;rs7783857;rs7783857;rs13241538;rs13241538;rs13241538;rs13241538;rs13228906;rs13228906;rs6467314;rs6467314;rs6467314;rs548547376;rs548547376;rs34518086;rs34518086;rs17185445;rs17185445;rs3996352;rs3996352;rs3996352;rs13240528;rs13240528;rs35363532;rs35363532;rs17789506;rs17789506;rs35712907;rs35712907;rs11765979;rs11765979;rs11765979;rs1364422;rs1364422;rs1364422;rs1364422;rs59326756;rs59326756;rs7807512;rs7807512;rs576976331;rs576976331;rs146661023;rs146661023;rs12667251;rs12667251;rs149522;rs149522;rs185963;rs185963;rs288484;rs288484;rs172306;rs172306;rs577195;rs577195;rs112624775;rs112624775;rs1646629;rs1646629;rs1646631;rs1646631;rs373115893;rs373115893;rs10238574;rs10238574;rs1596972;rs1596972;rs1596972;rs1596972;rs13227508;rs13227508;rs1838931;rs1838931;rs1562396;rs1562396;rs1562397;rs1562397;rs1562398;rs1562398;rs1562398;rs1562398;rs61061846;rs61061846;rs34748838;rs34748838;rs6968740;rs6968740;rs28544889;rs28544889;rs6951054;rs6951054;rs534425422;rs534425422;rs4425698;rs4425698;rs1596973;rs1596973;rs12666195;rs12666195;rs6467315;rs6467315;rs6949956;rs6949956;rs6968233;rs6968233;rs10954284;rs10954284;rs10954284;rs10245520;rs10245520;rs6972634;rs6972634;rs6467316;rs6467316;rs6467317;rs6467317;rs9641894;rs9641894;rs9641894;rs9641894;rs34188023;rs34188023;rs1447059;rs1447059;rs1447059;rs1447060;rs1447060;rs1447060;rs972283;rs972283;rs972283;rs972284;rs972284;rs10610268;rs10610268;rs972285;rs972285;rs738134;rs738134;rs738134;rs61462211;rs61462211;rs1838932;rs1838932;rs1838932;	HDL_C;triglyc;HDL_C;triglyc;HDL_C;triglyc;HDL_C;triglyc;HDL_C;triglyc;HDL_C;triglyc;HDL_C;triglyc;HDL_C;triglyc;HDL_C;triglyc;HDL_C;triglyc;HDL;HDL_C;triglyc;HDL_C;triglyc;HDL_C;triglyc;HDL_C;triglyc;HDL;HDL_C;triglyc;HDL;HDL_C;triglyc;HDL_C;triglyc;HDL_C;triglyc;HDL;HDL_C;TG;triglyc;HDL;HDL_C;triglyc;HDL;HDL_C;TG;triglyc;HDL_C;triglyc;HDL_C;triglyc;HDL_C;triglyc;HDL;HDL_C;TG;triglyc;HDL_C;triglyc;HDL_C;triglyc;HDL;HDL_C;triglyc;HDL;HDL_C;triglyc;HDL;HDL_C;TG;triglyc;HDL;HDL_C;triglyc;HDL;HDL_C;triglyc;HDL_C;triglyc;HDL;HDL_C;TG;triglyc;HDL;HDL_C;TG;triglyc;HDL_C;triglyc;HDL;HDL_C;triglyc;HDL_C;triglyc;HDL_C;triglyc;HDL_C;triglyc;HDL;HDL_C;triglyc;HDL_C;triglyc;HDL_C;triglyc;HDL_C;triglyc;HDL_C;triglyc;HDL;HDL_C;triglyc;HDL;HDL_C;TG;triglyc;HDL_C;triglyc;HDL_C;triglyc;HDL_C;triglyc;HDL_C;triglyc;HDL_C;triglyc;HDL_C;triglyc;HDL_C;triglyc;HDL_C;triglyc;HDL_C;triglyc;HDL_C;triglyc;HDL_C;triglyc;HDL_C;triglyc;HDL_C;triglyc;HDL_C;triglyc;HDL_C;triglyc;HDL;HDL_C;TG;triglyc;HDL_C;triglyc;HDL_C;triglyc;HDL_C;triglyc;HDL_C;triglyc;HDL;HDL_C;TG;triglyc;HDL_C;triglyc;HDL_C;triglyc;HDL_C;triglyc;HDL_C;triglyc;HDL_C;triglyc;HDL_C;triglyc;HDL_C;triglyc;HDL_C;triglyc;HDL_C;triglyc;HDL_C;triglyc;HDL_C;triglyc;HDL_C;triglyc;HDL;HDL_C;triglyc;HDL_C;triglyc;HDL_C;triglyc;HDL_C;triglyc;HDL_C;triglyc;HDL;HDL_C;TG;triglyc;HDL_C;triglyc;HDL;HDL_C;triglyc;HDL;HDL_C;triglyc;HDL;HDL_C;triglyc;HDL_C;triglyc;HDL_C;triglyc;HDL_C;triglyc;HDL;HDL_C;triglyc;HDL_C;triglyc;HDL;HDL_C;triglyc;	UKBB;UKBB;UKBB;UKBB;UKBB;UKBB;UKBB;UKBB;UKBB;UKBB;UKBB;UKBB;UKBB;UKBB;UKBB;UKBB;UKBB;UKBB;UKBB;UKBB;Willer_et_al_2013;UKBB;UKBB;UKBB;UKBB;UKBB;UKBB;UKBB;UKBB;Willer_et_al_2013;UKBB;UKBB;Willer_et_al_2013;UKBB;UKBB;UKBB;UKBB;UKBB;UKBB;Willer_et_al_2013;UKBB;Willer_et_al_2013;UKBB;Willer_et_al_2013;UKBB;UKBB;Willer_et_al_2013;UKBB;Willer_et_al_2013;UKBB;UKBB;UKBB;UKBB;UKBB;UKBB;UKBB;Willer_et_al_2013;UKBB;Willer_et_al_2013;UKBB;UKBB;UKBB;UKBB;UKBB;Willer_et_al_2013;UKBB;UKBB;Willer_et_al_2013;UKBB;UKBB;Willer_et_al_2013;UKBB;Willer_et_al_2013;UKBB;Willer_et_al_2013;UKBB;UKBB;Willer_et_al_2013;UKBB;UKBB;UKBB;UKBB;Willer_et_al_2013;UKBB;Willer_et_al_2013;UKBB;Willer_et_al_2013;UKBB;Willer_et_al_2013;UKBB;UKBB;UKBB;Willer_et_al_2013;UKBB;UKBB;UKBB;UKBB;UKBB;UKBB;UKBB;UKBB;Willer_et_al_2013;UKBB;UKBB;UKBB;UKBB;UKBB;UKBB;UKBB;UKBB;UKBB;UKBB;Willer_et_al_2013;UKBB;UKBB;Willer_et_al_2013;UKBB;Willer_et_al_2013;UKBB;UKBB;UKBB;UKBB;UKBB;UKBB;UKBB;UKBB;UKBB;UKBB;UKBB;UKBB;UKBB;UKBB;UKBB;UKBB;UKBB;UKBB;UKBB;UKBB;UKBB;UKBB;UKBB;UKBB;UKBB;UKBB;UKBB;UKBB;UKBB;UKBB;UKBB;Willer_et_al_2013;UKBB;Willer_et_al_2013;UKBB;UKBB;UKBB;UKBB;UKBB;UKBB;UKBB;UKBB;UKBB;Willer_et_al_2013;UKBB;Willer_et_al_2013;UKBB;UKBB;UKBB;UKBB;UKBB;UKBB;UKBB;UKBB;UKBB;UKBB;UKBB;UKBB;UKBB;UKBB;UKBB;UKBB;UKBB;UKBB;UKBB;UKBB;UKBB;UKBB;UKBB;UKBB;UKBB;Willer_et_al_2013;UKBB;UKBB;UKBB;UKBB;UKBB;UKBB;UKBB;UKBB;UKBB;UKBB;Willer_et_al_2013;UKBB;Willer_et_al_2013;UKBB;UKBB;UKBB;Willer_et_al_2013;UKBB;UKBB;Willer_et_al_2013;UKBB;UKBB;Willer_et_al_2013;UKBB;UKBB;UKBB;UKBB;UKBB;UKBB;UKBB;UKBB;Willer_et_al_2013;UKBB;UKBB;UKBB;UKBB;Willer_et_al_2013;UKBB;UKBB;	7:130435181	rs287621	130757845;130747722;130435181;130435181;130435181;130435181;130585492;130435181;	rs34518086;rs6971365;rs287621;rs287621;rs287621;rs287621;rs157934;rs287621;	Triglycerides;HDL_cholesterol;HDL_cholesterol;Triglycerides;Apolipoprotein_A;Apolipoprotein_B;Albumin;LDL_cholesterol;	Klarin_et_al.;Klarin_et_al.;Sinnott-Armstrong_et_al.;Sinnott-Armstrong_et_al.;Sinnott-Armstrong_et_al.;Sinnott-Armstrong_et_al.;Sinnott-Armstrong_et_al.;Sinnott-Armstrong_et_al.;
7_16	7	129922934	130966854	VLDL-TG	130464125	7:130464125:A:G	rs6972634	a	g	0.5601	-0.0257428	0.00408168	2.847e-10	9.55	32	0.7693	No	KLF14	KLF14	Biology	19	ApoBbyApoA1;L-VLDL-C;L-VLDL-CE;M-VLDL-C;M-VLDL-FC;M-VLDL-L;M-VLDL-P;M-VLDL-PL;M-VLDL-TG;Serum-TG;S-HDL-TG;S-HDL-TG_percent;S-VLDL-L;S-VLDL-P;S-VLDL-TG;TGbyPG;VLDL-TG;XL-HDL-TG_percent;XL-VLDL-CE;	1	region_7_16_locus_1	intergenic_variant	NA	NA	NA	DIABETES_FG (p=2.16322e-11); DM_OTHER_WIDE (p=3.95731e-12); E4_DIABETES (p=1.55418e-11); E4_DM2 (p=4.59198e-13); E4_DM2NASCOMP (p=2.87409e-12); E4_DM2_STRICT (p=5.83311e-14); KELA_DIAB_INSUL (p=3.47456e-11); KELA_DIAB_INSUL_EXMORE (p=1.67109e-11); N14_HYPERTROPHYBREAST (p=2.95577e-09); T2D (p=8.35218e-14); T2D_INCLAVO (p=1.55096e-13); T2D_WIDE (p=1.35052e-08);	Arm fat percentage left (Neale B 2017); Arm fat percentage right (Neale B 2017); Body fat percentage (Neale B 2017); Hip circumference (Neale B 2017); Leg fat percentage left (Neale B 2017); Leg fat percentage right (Neale B 2017); Self-reported hypertension (Neale B 2017); Treatment with blood pressure medication (Neale B 2017); Treatment with cholesterol lowering medication (Neale B 2017); Trunk fat mass (Neale B 2017); Trunk fat percentage (Neale B 2017); Vascular or heart problems diagnosed by doctor: high blood pressure (Neale B 2017); Vascular or heart problems diagnosed by doctor: none of the above (Neale B 2017);	NA	NA	NA	7:130422934;7:130422934;7:130423972;7:130423972;7:130424075;7:130424075;7:130424212;7:130424212;7:130424646;7:130424646;7:130424893;7:130424893;7:130426554;7:130426554;7:130426556;7:130426556;7:130427057;7:130427057;7:130427388;7:130427388;7:130429186;7:130429186;7:130429186;7:130430930;7:130430930;7:130430969;7:130430969;7:130432469;7:130432469;7:130432481;7:130432481;7:130432481;7:130432538;7:130432538;7:130432538;7:130432913;7:130432913;7:130432916;7:130432916;7:130433384;7:130433384;7:130433384;7:130433384;7:130433594;7:130433594;7:130433594;7:130433944;7:130433944;7:130433944;7:130433944;7:130434500;7:130434500;7:130434526;7:130434526;7:130434529;7:130434529;7:130435181;7:130435181;7:130435181;7:130435181;7:130436075;7:130436075;7:130436402;7:130436402;7:130436459;7:130436459;7:130436459;7:130437124;7:130437124;7:130437124;7:130437476;7:130437476;7:130437476;7:130437476;7:130437689;7:130437689;7:130437689;7:130438214;7:130438214;7:130438214;7:130438531;7:130438531;7:130439058;7:130439058;7:130439058;7:130439058;7:130439862;7:130439862;7:130439862;7:130439862;7:130441884;7:130441884;7:130442141;7:130442141;7:130442141;7:130442447;7:130442447;7:130442603;7:130442603;7:130442627;7:130442627;7:130444934;7:130444934;7:130444934;7:130445128;7:130445128;7:130445428;7:130445428;7:130445574;7:130445574;7:130445847;7:130445847;7:130445877;7:130445877;7:130445877;7:130445981;7:130445981;7:130445981;7:130445981;7:130447130;7:130447130;7:130448914;7:130448914;7:130449165;7:130449165;7:130449194;7:130449194;7:130449458;7:130449458;7:130449842;7:130449842;7:130450151;7:130450151;7:130450197;7:130450197;7:130450387;7:130450387;7:130450661;7:130450661;7:130451497;7:130451497;7:130451623;7:130451623;7:130451671;7:130451671;7:130451984;7:130451984;7:130452227;7:130452227;7:130453382;7:130453382;7:130453382;7:130453382;7:130453822;7:130453822;7:130455588;7:130455588;7:130457914;7:130457914;7:130457926;7:130457926;7:130457931;7:130457931;7:130457931;7:130457931;7:130458674;7:130458674;7:130459242;7:130459242;7:130460276;7:130460276;7:130460291;7:130460291;7:130460480;7:130460480;7:130461858;7:130461858;7:130462242;7:130462242;7:130462283;7:130462283;7:130463184;7:130463184;7:130463192;7:130463192;7:130463325;7:130463325;7:130463456;7:130463456;7:130463758;7:130463758;7:130463758;7:130463831;7:130463831;7:130464125;7:130464125;7:130464596;7:130464596;7:130464660;7:130464660;7:130465054;7:130465054;7:130465054;7:130465054;7:130465615;7:130465615;7:130465654;7:130465654;7:130465654;7:130466091;7:130466091;7:130466091;7:130466854;7:130466854;7:130466854;7:130466966;7:130466966;7:130467178;7:130467178;7:130467272;7:130467272;7:130467575;7:130467575;7:130467575;7:130468015;7:130468015;7:130468190;7:130468190;7:130468190;	rs12154627;rs12154627;rs6973807;rs6973807;rs6974400;rs6974400;rs6974288;rs6974288;rs11762784;rs11762784;rs374061979;rs374061979;rs200015011;rs200015011;rs371272337;rs371272337;rs3996350;rs3996350;rs10244142;rs10244142;rs13234269;rs13234269;rs13234269;rs4731701;rs4731701;rs10260148;rs10260148;rs34072724;rs34072724;rs6971365;rs6971365;rs6971365;rs13241165;rs13241165;rs13241165;rs372487240;rs372487240;rs13241634;rs13241634;rs4731702;rs4731702;rs4731702;rs4731702;rs11976955;rs11976955;rs11976955;rs6961342;rs6961342;rs6961342;rs6961342;rs35722851;rs35722851;rs35057928;rs35057928;rs34282904;rs34282904;rs287621;rs287621;rs287621;rs287621;rs149716619;rs149716619;rs34084575;rs34084575;rs11979110;rs11979110;rs11979110;rs13230111;rs13230111;rs13230111;rs7810507;rs7810507;rs7810507;rs7810507;rs13233731;rs13233731;rs13233731;rs13234407;rs13234407;rs13234407;rs559324308;rs559324308;rs7783857;rs7783857;rs7783857;rs7783857;rs13241538;rs13241538;rs13241538;rs13241538;rs13228906;rs13228906;rs6467314;rs6467314;rs6467314;rs548547376;rs548547376;rs34518086;rs34518086;rs17185445;rs17185445;rs3996352;rs3996352;rs3996352;rs13240528;rs13240528;rs35363532;rs35363532;rs17789506;rs17789506;rs35712907;rs35712907;rs11765979;rs11765979;rs11765979;rs1364422;rs1364422;rs1364422;rs1364422;rs59326756;rs59326756;rs7807512;rs7807512;rs576976331;rs576976331;rs146661023;rs146661023;rs12667251;rs12667251;rs149522;rs149522;rs185963;rs185963;rs288484;rs288484;rs172306;rs172306;rs577195;rs577195;rs112624775;rs112624775;rs1646629;rs1646629;rs1646631;rs1646631;rs373115893;rs373115893;rs10238574;rs10238574;rs1596972;rs1596972;rs1596972;rs1596972;rs13227508;rs13227508;rs1838931;rs1838931;rs1562396;rs1562396;rs1562397;rs1562397;rs1562398;rs1562398;rs1562398;rs1562398;rs61061846;rs61061846;rs34748838;rs34748838;rs6968740;rs6968740;rs28544889;rs28544889;rs6951054;rs6951054;rs534425422;rs534425422;rs4425698;rs4425698;rs1596973;rs1596973;rs12666195;rs12666195;rs6467315;rs6467315;rs6949956;rs6949956;rs6968233;rs6968233;rs10954284;rs10954284;rs10954284;rs10245520;rs10245520;rs6972634;rs6972634;rs6467316;rs6467316;rs6467317;rs6467317;rs9641894;rs9641894;rs9641894;rs9641894;rs34188023;rs34188023;rs1447059;rs1447059;rs1447059;rs1447060;rs1447060;rs1447060;rs972283;rs972283;rs972283;rs972284;rs972284;rs10610268;rs10610268;rs972285;rs972285;rs738134;rs738134;rs738134;rs61462211;rs61462211;rs1838932;rs1838932;rs1838932;	HDL_C;triglyc;HDL_C;triglyc;HDL_C;triglyc;HDL_C;triglyc;HDL_C;triglyc;HDL_C;triglyc;HDL_C;triglyc;HDL_C;triglyc;HDL_C;triglyc;HDL_C;triglyc;HDL;HDL_C;triglyc;HDL_C;triglyc;HDL_C;triglyc;HDL_C;triglyc;HDL;HDL_C;triglyc;HDL;HDL_C;triglyc;HDL_C;triglyc;HDL_C;triglyc;HDL;HDL_C;TG;triglyc;HDL;HDL_C;triglyc;HDL;HDL_C;TG;triglyc;HDL_C;triglyc;HDL_C;triglyc;HDL_C;triglyc;HDL;HDL_C;TG;triglyc;HDL_C;triglyc;HDL_C;triglyc;HDL;HDL_C;triglyc;HDL;HDL_C;triglyc;HDL;HDL_C;TG;triglyc;HDL;HDL_C;triglyc;HDL;HDL_C;triglyc;HDL_C;triglyc;HDL;HDL_C;TG;triglyc;HDL;HDL_C;TG;triglyc;HDL_C;triglyc;HDL;HDL_C;triglyc;HDL_C;triglyc;HDL_C;triglyc;HDL_C;triglyc;HDL;HDL_C;triglyc;HDL_C;triglyc;HDL_C;triglyc;HDL_C;triglyc;HDL_C;triglyc;HDL;HDL_C;triglyc;HDL;HDL_C;TG;triglyc;HDL_C;triglyc;HDL_C;triglyc;HDL_C;triglyc;HDL_C;triglyc;HDL_C;triglyc;HDL_C;triglyc;HDL_C;triglyc;HDL_C;triglyc;HDL_C;triglyc;HDL_C;triglyc;HDL_C;triglyc;HDL_C;triglyc;HDL_C;triglyc;HDL_C;triglyc;HDL_C;triglyc;HDL;HDL_C;TG;triglyc;HDL_C;triglyc;HDL_C;triglyc;HDL_C;triglyc;HDL_C;triglyc;HDL;HDL_C;TG;triglyc;HDL_C;triglyc;HDL_C;triglyc;HDL_C;triglyc;HDL_C;triglyc;HDL_C;triglyc;HDL_C;triglyc;HDL_C;triglyc;HDL_C;triglyc;HDL_C;triglyc;HDL_C;triglyc;HDL_C;triglyc;HDL_C;triglyc;HDL;HDL_C;triglyc;HDL_C;triglyc;HDL_C;triglyc;HDL_C;triglyc;HDL_C;triglyc;HDL;HDL_C;TG;triglyc;HDL_C;triglyc;HDL;HDL_C;triglyc;HDL;HDL_C;triglyc;HDL;HDL_C;triglyc;HDL_C;triglyc;HDL_C;triglyc;HDL_C;triglyc;HDL;HDL_C;triglyc;HDL_C;triglyc;HDL;HDL_C;triglyc;	UKBB;UKBB;UKBB;UKBB;UKBB;UKBB;UKBB;UKBB;UKBB;UKBB;UKBB;UKBB;UKBB;UKBB;UKBB;UKBB;UKBB;UKBB;UKBB;UKBB;Willer_et_al_2013;UKBB;UKBB;UKBB;UKBB;UKBB;UKBB;UKBB;UKBB;Willer_et_al_2013;UKBB;UKBB;Willer_et_al_2013;UKBB;UKBB;UKBB;UKBB;UKBB;UKBB;Willer_et_al_2013;UKBB;Willer_et_al_2013;UKBB;Willer_et_al_2013;UKBB;UKBB;Willer_et_al_2013;UKBB;Willer_et_al_2013;UKBB;UKBB;UKBB;UKBB;UKBB;UKBB;UKBB;Willer_et_al_2013;UKBB;Willer_et_al_2013;UKBB;UKBB;UKBB;UKBB;UKBB;Willer_et_al_2013;UKBB;UKBB;Willer_et_al_2013;UKBB;UKBB;Willer_et_al_2013;UKBB;Willer_et_al_2013;UKBB;Willer_et_al_2013;UKBB;UKBB;Willer_et_al_2013;UKBB;UKBB;UKBB;UKBB;Willer_et_al_2013;UKBB;Willer_et_al_2013;UKBB;Willer_et_al_2013;UKBB;Willer_et_al_2013;UKBB;UKBB;UKBB;Willer_et_al_2013;UKBB;UKBB;UKBB;UKBB;UKBB;UKBB;UKBB;UKBB;Willer_et_al_2013;UKBB;UKBB;UKBB;UKBB;UKBB;UKBB;UKBB;UKBB;UKBB;UKBB;Willer_et_al_2013;UKBB;UKBB;Willer_et_al_2013;UKBB;Willer_et_al_2013;UKBB;UKBB;UKBB;UKBB;UKBB;UKBB;UKBB;UKBB;UKBB;UKBB;UKBB;UKBB;UKBB;UKBB;UKBB;UKBB;UKBB;UKBB;UKBB;UKBB;UKBB;UKBB;UKBB;UKBB;UKBB;UKBB;UKBB;UKBB;UKBB;UKBB;UKBB;Willer_et_al_2013;UKBB;Willer_et_al_2013;UKBB;UKBB;UKBB;UKBB;UKBB;UKBB;UKBB;UKBB;UKBB;Willer_et_al_2013;UKBB;Willer_et_al_2013;UKBB;UKBB;UKBB;UKBB;UKBB;UKBB;UKBB;UKBB;UKBB;UKBB;UKBB;UKBB;UKBB;UKBB;UKBB;UKBB;UKBB;UKBB;UKBB;UKBB;UKBB;UKBB;UKBB;UKBB;UKBB;Willer_et_al_2013;UKBB;UKBB;UKBB;UKBB;UKBB;UKBB;UKBB;UKBB;UKBB;UKBB;Willer_et_al_2013;UKBB;Willer_et_al_2013;UKBB;UKBB;UKBB;Willer_et_al_2013;UKBB;UKBB;Willer_et_al_2013;UKBB;UKBB;Willer_et_al_2013;UKBB;UKBB;UKBB;UKBB;UKBB;UKBB;UKBB;UKBB;Willer_et_al_2013;UKBB;UKBB;UKBB;UKBB;Willer_et_al_2013;UKBB;UKBB;	7:130435181	rs287621	130757845;130747722;130435181;130435181;130435181;130435181;130585492;130435181;	rs34518086;rs6971365;rs287621;rs287621;rs287621;rs287621;rs157934;rs287621;	Triglycerides;HDL_cholesterol;HDL_cholesterol;Triglycerides;Apolipoprotein_A;Apolipoprotein_B;Albumin;LDL_cholesterol;	Klarin_et_al.;Klarin_et_al.;Sinnott-Armstrong_et_al.;Sinnott-Armstrong_et_al.;Sinnott-Armstrong_et_al.;Sinnott-Armstrong_et_al.;Sinnott-Armstrong_et_al.;Sinnott-Armstrong_et_al.;
7_16	7	129922934	130966854	S-HDL-TG	130464125	7:130464125:A:G	rs6972634	a	g	0.56	-0.0256945	0.00408446	3.158e-10	9.5	32	0.8127	No	KLF14	KLF14	Biology	19	ApoBbyApoA1;L-VLDL-C;L-VLDL-CE;M-VLDL-C;M-VLDL-FC;M-VLDL-L;M-VLDL-P;M-VLDL-PL;M-VLDL-TG;Serum-TG;S-HDL-TG;S-HDL-TG_percent;S-VLDL-L;S-VLDL-P;S-VLDL-TG;TGbyPG;VLDL-TG;XL-HDL-TG_percent;XL-VLDL-CE;	1	region_7_16_locus_1	intergenic_variant	NA	NA	NA	DIABETES_FG (p=2.16322e-11); DM_OTHER_WIDE (p=3.95731e-12); E4_DIABETES (p=1.55418e-11); E4_DM2 (p=4.59198e-13); E4_DM2NASCOMP (p=2.87409e-12); E4_DM2_STRICT (p=5.83311e-14); KELA_DIAB_INSUL (p=3.47456e-11); KELA_DIAB_INSUL_EXMORE (p=1.67109e-11); N14_HYPERTROPHYBREAST (p=2.95577e-09); T2D (p=8.35218e-14); T2D_INCLAVO (p=1.55096e-13); T2D_WIDE (p=1.35052e-08);	Arm fat percentage left (Neale B 2017); Arm fat percentage right (Neale B 2017); Body fat percentage (Neale B 2017); Hip circumference (Neale B 2017); Leg fat percentage left (Neale B 2017); Leg fat percentage right (Neale B 2017); Self-reported hypertension (Neale B 2017); Treatment with blood pressure medication (Neale B 2017); Treatment with cholesterol lowering medication (Neale B 2017); Trunk fat mass (Neale B 2017); Trunk fat percentage (Neale B 2017); Vascular or heart problems diagnosed by doctor: high blood pressure (Neale B 2017); Vascular or heart problems diagnosed by doctor: none of the above (Neale B 2017);	NA	NA	NA	7:130422934;7:130422934;7:130423972;7:130423972;7:130424075;7:130424075;7:130424212;7:130424212;7:130424646;7:130424646;7:130424893;7:130424893;7:130426554;7:130426554;7:130426556;7:130426556;7:130427057;7:130427057;7:130427388;7:130427388;7:130429186;7:130429186;7:130429186;7:130430930;7:130430930;7:130430969;7:130430969;7:130432469;7:130432469;7:130432481;7:130432481;7:130432481;7:130432538;7:130432538;7:130432538;7:130432913;7:130432913;7:130432916;7:130432916;7:130433384;7:130433384;7:130433384;7:130433384;7:130433594;7:130433594;7:130433594;7:130433944;7:130433944;7:130433944;7:130433944;7:130434500;7:130434500;7:130434526;7:130434526;7:130434529;7:130434529;7:130435181;7:130435181;7:130435181;7:130435181;7:130436075;7:130436075;7:130436402;7:130436402;7:130436459;7:130436459;7:130436459;7:130437124;7:130437124;7:130437124;7:130437476;7:130437476;7:130437476;7:130437476;7:130437689;7:130437689;7:130437689;7:130438214;7:130438214;7:130438214;7:130438531;7:130438531;7:130439058;7:130439058;7:130439058;7:130439058;7:130439862;7:130439862;7:130439862;7:130439862;7:130441884;7:130441884;7:130442141;7:130442141;7:130442141;7:130442447;7:130442447;7:130442603;7:130442603;7:130442627;7:130442627;7:130444934;7:130444934;7:130444934;7:130445128;7:130445128;7:130445428;7:130445428;7:130445574;7:130445574;7:130445847;7:130445847;7:130445877;7:130445877;7:130445877;7:130445981;7:130445981;7:130445981;7:130445981;7:130447130;7:130447130;7:130448914;7:130448914;7:130449165;7:130449165;7:130449194;7:130449194;7:130449458;7:130449458;7:130449842;7:130449842;7:130450151;7:130450151;7:130450197;7:130450197;7:130450387;7:130450387;7:130450661;7:130450661;7:130451497;7:130451497;7:130451623;7:130451623;7:130451671;7:130451671;7:130451984;7:130451984;7:130452227;7:130452227;7:130453382;7:130453382;7:130453382;7:130453382;7:130453822;7:130453822;7:130455588;7:130455588;7:130457914;7:130457914;7:130457926;7:130457926;7:130457931;7:130457931;7:130457931;7:130457931;7:130458674;7:130458674;7:130459242;7:130459242;7:130460276;7:130460276;7:130460291;7:130460291;7:130460480;7:130460480;7:130461858;7:130461858;7:130462242;7:130462242;7:130462283;7:130462283;7:130463184;7:130463184;7:130463192;7:130463192;7:130463325;7:130463325;7:130463456;7:130463456;7:130463758;7:130463758;7:130463758;7:130463831;7:130463831;7:130464125;7:130464125;7:130464596;7:130464596;7:130464660;7:130464660;7:130465054;7:130465054;7:130465054;7:130465054;7:130465615;7:130465615;7:130465654;7:130465654;7:130465654;7:130466091;7:130466091;7:130466091;7:130466854;7:130466854;7:130466854;7:130466966;7:130466966;7:130467178;7:130467178;7:130467272;7:130467272;7:130467575;7:130467575;7:130467575;7:130468015;7:130468015;7:130468190;7:130468190;7:130468190;	rs12154627;rs12154627;rs6973807;rs6973807;rs6974400;rs6974400;rs6974288;rs6974288;rs11762784;rs11762784;rs374061979;rs374061979;rs200015011;rs200015011;rs371272337;rs371272337;rs3996350;rs3996350;rs10244142;rs10244142;rs13234269;rs13234269;rs13234269;rs4731701;rs4731701;rs10260148;rs10260148;rs34072724;rs34072724;rs6971365;rs6971365;rs6971365;rs13241165;rs13241165;rs13241165;rs372487240;rs372487240;rs13241634;rs13241634;rs4731702;rs4731702;rs4731702;rs4731702;rs11976955;rs11976955;rs11976955;rs6961342;rs6961342;rs6961342;rs6961342;rs35722851;rs35722851;rs35057928;rs35057928;rs34282904;rs34282904;rs287621;rs287621;rs287621;rs287621;rs149716619;rs149716619;rs34084575;rs34084575;rs11979110;rs11979110;rs11979110;rs13230111;rs13230111;rs13230111;rs7810507;rs7810507;rs7810507;rs7810507;rs13233731;rs13233731;rs13233731;rs13234407;rs13234407;rs13234407;rs559324308;rs559324308;rs7783857;rs7783857;rs7783857;rs7783857;rs13241538;rs13241538;rs13241538;rs13241538;rs13228906;rs13228906;rs6467314;rs6467314;rs6467314;rs548547376;rs548547376;rs34518086;rs34518086;rs17185445;rs17185445;rs3996352;rs3996352;rs3996352;rs13240528;rs13240528;rs35363532;rs35363532;rs17789506;rs17789506;rs35712907;rs35712907;rs11765979;rs11765979;rs11765979;rs1364422;rs1364422;rs1364422;rs1364422;rs59326756;rs59326756;rs7807512;rs7807512;rs576976331;rs576976331;rs146661023;rs146661023;rs12667251;rs12667251;rs149522;rs149522;rs185963;rs185963;rs288484;rs288484;rs172306;rs172306;rs577195;rs577195;rs112624775;rs112624775;rs1646629;rs1646629;rs1646631;rs1646631;rs373115893;rs373115893;rs10238574;rs10238574;rs1596972;rs1596972;rs1596972;rs1596972;rs13227508;rs13227508;rs1838931;rs1838931;rs1562396;rs1562396;rs1562397;rs1562397;rs1562398;rs1562398;rs1562398;rs1562398;rs61061846;rs61061846;rs34748838;rs34748838;rs6968740;rs6968740;rs28544889;rs28544889;rs6951054;rs6951054;rs534425422;rs534425422;rs4425698;rs4425698;rs1596973;rs1596973;rs12666195;rs12666195;rs6467315;rs6467315;rs6949956;rs6949956;rs6968233;rs6968233;rs10954284;rs10954284;rs10954284;rs10245520;rs10245520;rs6972634;rs6972634;rs6467316;rs6467316;rs6467317;rs6467317;rs9641894;rs9641894;rs9641894;rs9641894;rs34188023;rs34188023;rs1447059;rs1447059;rs1447059;rs1447060;rs1447060;rs1447060;rs972283;rs972283;rs972283;rs972284;rs972284;rs10610268;rs10610268;rs972285;rs972285;rs738134;rs738134;rs738134;rs61462211;rs61462211;rs1838932;rs1838932;rs1838932;	HDL_C;triglyc;HDL_C;triglyc;HDL_C;triglyc;HDL_C;triglyc;HDL_C;triglyc;HDL_C;triglyc;HDL_C;triglyc;HDL_C;triglyc;HDL_C;triglyc;HDL_C;triglyc;HDL;HDL_C;triglyc;HDL_C;triglyc;HDL_C;triglyc;HDL_C;triglyc;HDL;HDL_C;triglyc;HDL;HDL_C;triglyc;HDL_C;triglyc;HDL_C;triglyc;HDL;HDL_C;TG;triglyc;HDL;HDL_C;triglyc;HDL;HDL_C;TG;triglyc;HDL_C;triglyc;HDL_C;triglyc;HDL_C;triglyc;HDL;HDL_C;TG;triglyc;HDL_C;triglyc;HDL_C;triglyc;HDL;HDL_C;triglyc;HDL;HDL_C;triglyc;HDL;HDL_C;TG;triglyc;HDL;HDL_C;triglyc;HDL;HDL_C;triglyc;HDL_C;triglyc;HDL;HDL_C;TG;triglyc;HDL;HDL_C;TG;triglyc;HDL_C;triglyc;HDL;HDL_C;triglyc;HDL_C;triglyc;HDL_C;triglyc;HDL_C;triglyc;HDL;HDL_C;triglyc;HDL_C;triglyc;HDL_C;triglyc;HDL_C;triglyc;HDL_C;triglyc;HDL;HDL_C;triglyc;HDL;HDL_C;TG;triglyc;HDL_C;triglyc;HDL_C;triglyc;HDL_C;triglyc;HDL_C;triglyc;HDL_C;triglyc;HDL_C;triglyc;HDL_C;triglyc;HDL_C;triglyc;HDL_C;triglyc;HDL_C;triglyc;HDL_C;triglyc;HDL_C;triglyc;HDL_C;triglyc;HDL_C;triglyc;HDL_C;triglyc;HDL;HDL_C;TG;triglyc;HDL_C;triglyc;HDL_C;triglyc;HDL_C;triglyc;HDL_C;triglyc;HDL;HDL_C;TG;triglyc;HDL_C;triglyc;HDL_C;triglyc;HDL_C;triglyc;HDL_C;triglyc;HDL_C;triglyc;HDL_C;triglyc;HDL_C;triglyc;HDL_C;triglyc;HDL_C;triglyc;HDL_C;triglyc;HDL_C;triglyc;HDL_C;triglyc;HDL;HDL_C;triglyc;HDL_C;triglyc;HDL_C;triglyc;HDL_C;triglyc;HDL_C;triglyc;HDL;HDL_C;TG;triglyc;HDL_C;triglyc;HDL;HDL_C;triglyc;HDL;HDL_C;triglyc;HDL;HDL_C;triglyc;HDL_C;triglyc;HDL_C;triglyc;HDL_C;triglyc;HDL;HDL_C;triglyc;HDL_C;triglyc;HDL;HDL_C;triglyc;	UKBB;UKBB;UKBB;UKBB;UKBB;UKBB;UKBB;UKBB;UKBB;UKBB;UKBB;UKBB;UKBB;UKBB;UKBB;UKBB;UKBB;UKBB;UKBB;UKBB;Willer_et_al_2013;UKBB;UKBB;UKBB;UKBB;UKBB;UKBB;UKBB;UKBB;Willer_et_al_2013;UKBB;UKBB;Willer_et_al_2013;UKBB;UKBB;UKBB;UKBB;UKBB;UKBB;Willer_et_al_2013;UKBB;Willer_et_al_2013;UKBB;Willer_et_al_2013;UKBB;UKBB;Willer_et_al_2013;UKBB;Willer_et_al_2013;UKBB;UKBB;UKBB;UKBB;UKBB;UKBB;UKBB;Willer_et_al_2013;UKBB;Willer_et_al_2013;UKBB;UKBB;UKBB;UKBB;UKBB;Willer_et_al_2013;UKBB;UKBB;Willer_et_al_2013;UKBB;UKBB;Willer_et_al_2013;UKBB;Willer_et_al_2013;UKBB;Willer_et_al_2013;UKBB;UKBB;Willer_et_al_2013;UKBB;UKBB;UKBB;UKBB;Willer_et_al_2013;UKBB;Willer_et_al_2013;UKBB;Willer_et_al_2013;UKBB;Willer_et_al_2013;UKBB;UKBB;UKBB;Willer_et_al_2013;UKBB;UKBB;UKBB;UKBB;UKBB;UKBB;UKBB;UKBB;Willer_et_al_2013;UKBB;UKBB;UKBB;UKBB;UKBB;UKBB;UKBB;UKBB;UKBB;UKBB;Willer_et_al_2013;UKBB;UKBB;Willer_et_al_2013;UKBB;Willer_et_al_2013;UKBB;UKBB;UKBB;UKBB;UKBB;UKBB;UKBB;UKBB;UKBB;UKBB;UKBB;UKBB;UKBB;UKBB;UKBB;UKBB;UKBB;UKBB;UKBB;UKBB;UKBB;UKBB;UKBB;UKBB;UKBB;UKBB;UKBB;UKBB;UKBB;UKBB;UKBB;Willer_et_al_2013;UKBB;Willer_et_al_2013;UKBB;UKBB;UKBB;UKBB;UKBB;UKBB;UKBB;UKBB;UKBB;Willer_et_al_2013;UKBB;Willer_et_al_2013;UKBB;UKBB;UKBB;UKBB;UKBB;UKBB;UKBB;UKBB;UKBB;UKBB;UKBB;UKBB;UKBB;UKBB;UKBB;UKBB;UKBB;UKBB;UKBB;UKBB;UKBB;UKBB;UKBB;UKBB;UKBB;Willer_et_al_2013;UKBB;UKBB;UKBB;UKBB;UKBB;UKBB;UKBB;UKBB;UKBB;UKBB;Willer_et_al_2013;UKBB;Willer_et_al_2013;UKBB;UKBB;UKBB;Willer_et_al_2013;UKBB;UKBB;Willer_et_al_2013;UKBB;UKBB;Willer_et_al_2013;UKBB;UKBB;UKBB;UKBB;UKBB;UKBB;UKBB;UKBB;Willer_et_al_2013;UKBB;UKBB;UKBB;UKBB;Willer_et_al_2013;UKBB;UKBB;	7:130435181	rs287621	130757845;130747722;130435181;130435181;130435181;130435181;130585492;130435181;	rs34518086;rs6971365;rs287621;rs287621;rs287621;rs287621;rs157934;rs287621;	Triglycerides;HDL_cholesterol;HDL_cholesterol;Triglycerides;Apolipoprotein_A;Apolipoprotein_B;Albumin;LDL_cholesterol;	Klarin_et_al.;Klarin_et_al.;Sinnott-Armstrong_et_al.;Sinnott-Armstrong_et_al.;Sinnott-Armstrong_et_al.;Sinnott-Armstrong_et_al.;Sinnott-Armstrong_et_al.;Sinnott-Armstrong_et_al.;
7_16	7	129922934	130966854	XL-HDL-TG_percent	130464125	7:130464125:A:G	rs6972634	a	g	0.561	-0.0253778	0.00409703	5.858e-10	9.23	32	0.6569	No	KLF14	KLF14	Biology	19	ApoBbyApoA1;L-VLDL-C;L-VLDL-CE;M-VLDL-C;M-VLDL-FC;M-VLDL-L;M-VLDL-P;M-VLDL-PL;M-VLDL-TG;Serum-TG;S-HDL-TG;S-HDL-TG_percent;S-VLDL-L;S-VLDL-P;S-VLDL-TG;TGbyPG;VLDL-TG;XL-HDL-TG_percent;XL-VLDL-CE;	1	region_7_16_locus_1	intergenic_variant	NA	NA	NA	DIABETES_FG (p=2.16322e-11); DM_OTHER_WIDE (p=3.95731e-12); E4_DIABETES (p=1.55418e-11); E4_DM2 (p=4.59198e-13); E4_DM2NASCOMP (p=2.87409e-12); E4_DM2_STRICT (p=5.83311e-14); KELA_DIAB_INSUL (p=3.47456e-11); KELA_DIAB_INSUL_EXMORE (p=1.67109e-11); N14_HYPERTROPHYBREAST (p=2.95577e-09); T2D (p=8.35218e-14); T2D_INCLAVO (p=1.55096e-13); T2D_WIDE (p=1.35052e-08);	Arm fat percentage left (Neale B 2017); Arm fat percentage right (Neale B 2017); Body fat percentage (Neale B 2017); Hip circumference (Neale B 2017); Leg fat percentage left (Neale B 2017); Leg fat percentage right (Neale B 2017); Self-reported hypertension (Neale B 2017); Treatment with blood pressure medication (Neale B 2017); Treatment with cholesterol lowering medication (Neale B 2017); Trunk fat mass (Neale B 2017); Trunk fat percentage (Neale B 2017); Vascular or heart problems diagnosed by doctor: high blood pressure (Neale B 2017); Vascular or heart problems diagnosed by doctor: none of the above (Neale B 2017);	NA	NA	NA	7:130422934;7:130422934;7:130423972;7:130423972;7:130424075;7:130424075;7:130424212;7:130424212;7:130424646;7:130424646;7:130424893;7:130424893;7:130426554;7:130426554;7:130426556;7:130426556;7:130427057;7:130427057;7:130427388;7:130427388;7:130429186;7:130429186;7:130429186;7:130430930;7:130430930;7:130430969;7:130430969;7:130432469;7:130432469;7:130432481;7:130432481;7:130432481;7:130432538;7:130432538;7:130432538;7:130432913;7:130432913;7:130432916;7:130432916;7:130433384;7:130433384;7:130433384;7:130433384;7:130433594;7:130433594;7:130433594;7:130433944;7:130433944;7:130433944;7:130433944;7:130434500;7:130434500;7:130434526;7:130434526;7:130434529;7:130434529;7:130435181;7:130435181;7:130435181;7:130435181;7:130436075;7:130436075;7:130436402;7:130436402;7:130436459;7:130436459;7:130436459;7:130437124;7:130437124;7:130437124;7:130437476;7:130437476;7:130437476;7:130437476;7:130437689;7:130437689;7:130437689;7:130438214;7:130438214;7:130438214;7:130438531;7:130438531;7:130439058;7:130439058;7:130439058;7:130439058;7:130439862;7:130439862;7:130439862;7:130439862;7:130441884;7:130441884;7:130442141;7:130442141;7:130442141;7:130442447;7:130442447;7:130442603;7:130442603;7:130442627;7:130442627;7:130444934;7:130444934;7:130444934;7:130445128;7:130445128;7:130445428;7:130445428;7:130445574;7:130445574;7:130445847;7:130445847;7:130445877;7:130445877;7:130445877;7:130445981;7:130445981;7:130445981;7:130445981;7:130447130;7:130447130;7:130448914;7:130448914;7:130449165;7:130449165;7:130449194;7:130449194;7:130449458;7:130449458;7:130449842;7:130449842;7:130450151;7:130450151;7:130450197;7:130450197;7:130450387;7:130450387;7:130450661;7:130450661;7:130451497;7:130451497;7:130451623;7:130451623;7:130451671;7:130451671;7:130451984;7:130451984;7:130452227;7:130452227;7:130453382;7:130453382;7:130453382;7:130453382;7:130453822;7:130453822;7:130455588;7:130455588;7:130457914;7:130457914;7:130457926;7:130457926;7:130457931;7:130457931;7:130457931;7:130457931;7:130458674;7:130458674;7:130459242;7:130459242;7:130460276;7:130460276;7:130460291;7:130460291;7:130460480;7:130460480;7:130461858;7:130461858;7:130462242;7:130462242;7:130462283;7:130462283;7:130463184;7:130463184;7:130463192;7:130463192;7:130463325;7:130463325;7:130463456;7:130463456;7:130463758;7:130463758;7:130463758;7:130463831;7:130463831;7:130464125;7:130464125;7:130464596;7:130464596;7:130464660;7:130464660;7:130465054;7:130465054;7:130465054;7:130465054;7:130465615;7:130465615;7:130465654;7:130465654;7:130465654;7:130466091;7:130466091;7:130466091;7:130466854;7:130466854;7:130466854;7:130466966;7:130466966;7:130467178;7:130467178;7:130467272;7:130467272;7:130467575;7:130467575;7:130467575;7:130468015;7:130468015;7:130468190;7:130468190;7:130468190;	rs12154627;rs12154627;rs6973807;rs6973807;rs6974400;rs6974400;rs6974288;rs6974288;rs11762784;rs11762784;rs374061979;rs374061979;rs200015011;rs200015011;rs371272337;rs371272337;rs3996350;rs3996350;rs10244142;rs10244142;rs13234269;rs13234269;rs13234269;rs4731701;rs4731701;rs10260148;rs10260148;rs34072724;rs34072724;rs6971365;rs6971365;rs6971365;rs13241165;rs13241165;rs13241165;rs372487240;rs372487240;rs13241634;rs13241634;rs4731702;rs4731702;rs4731702;rs4731702;rs11976955;rs11976955;rs11976955;rs6961342;rs6961342;rs6961342;rs6961342;rs35722851;rs35722851;rs35057928;rs35057928;rs34282904;rs34282904;rs287621;rs287621;rs287621;rs287621;rs149716619;rs149716619;rs34084575;rs34084575;rs11979110;rs11979110;rs11979110;rs13230111;rs13230111;rs13230111;rs7810507;rs7810507;rs7810507;rs7810507;rs13233731;rs13233731;rs13233731;rs13234407;rs13234407;rs13234407;rs559324308;rs559324308;rs7783857;rs7783857;rs7783857;rs7783857;rs13241538;rs13241538;rs13241538;rs13241538;rs13228906;rs13228906;rs6467314;rs6467314;rs6467314;rs548547376;rs548547376;rs34518086;rs34518086;rs17185445;rs17185445;rs3996352;rs3996352;rs3996352;rs13240528;rs13240528;rs35363532;rs35363532;rs17789506;rs17789506;rs35712907;rs35712907;rs11765979;rs11765979;rs11765979;rs1364422;rs1364422;rs1364422;rs1364422;rs59326756;rs59326756;rs7807512;rs7807512;rs576976331;rs576976331;rs146661023;rs146661023;rs12667251;rs12667251;rs149522;rs149522;rs185963;rs185963;rs288484;rs288484;rs172306;rs172306;rs577195;rs577195;rs112624775;rs112624775;rs1646629;rs1646629;rs1646631;rs1646631;rs373115893;rs373115893;rs10238574;rs10238574;rs1596972;rs1596972;rs1596972;rs1596972;rs13227508;rs13227508;rs1838931;rs1838931;rs1562396;rs1562396;rs1562397;rs1562397;rs1562398;rs1562398;rs1562398;rs1562398;rs61061846;rs61061846;rs34748838;rs34748838;rs6968740;rs6968740;rs28544889;rs28544889;rs6951054;rs6951054;rs534425422;rs534425422;rs4425698;rs4425698;rs1596973;rs1596973;rs12666195;rs12666195;rs6467315;rs6467315;rs6949956;rs6949956;rs6968233;rs6968233;rs10954284;rs10954284;rs10954284;rs10245520;rs10245520;rs6972634;rs6972634;rs6467316;rs6467316;rs6467317;rs6467317;rs9641894;rs9641894;rs9641894;rs9641894;rs34188023;rs34188023;rs1447059;rs1447059;rs1447059;rs1447060;rs1447060;rs1447060;rs972283;rs972283;rs972283;rs972284;rs972284;rs10610268;rs10610268;rs972285;rs972285;rs738134;rs738134;rs738134;rs61462211;rs61462211;rs1838932;rs1838932;rs1838932;	HDL_C;triglyc;HDL_C;triglyc;HDL_C;triglyc;HDL_C;triglyc;HDL_C;triglyc;HDL_C;triglyc;HDL_C;triglyc;HDL_C;triglyc;HDL_C;triglyc;HDL_C;triglyc;HDL;HDL_C;triglyc;HDL_C;triglyc;HDL_C;triglyc;HDL_C;triglyc;HDL;HDL_C;triglyc;HDL;HDL_C;triglyc;HDL_C;triglyc;HDL_C;triglyc;HDL;HDL_C;TG;triglyc;HDL;HDL_C;triglyc;HDL;HDL_C;TG;triglyc;HDL_C;triglyc;HDL_C;triglyc;HDL_C;triglyc;HDL;HDL_C;TG;triglyc;HDL_C;triglyc;HDL_C;triglyc;HDL;HDL_C;triglyc;HDL;HDL_C;triglyc;HDL;HDL_C;TG;triglyc;HDL;HDL_C;triglyc;HDL;HDL_C;triglyc;HDL_C;triglyc;HDL;HDL_C;TG;triglyc;HDL;HDL_C;TG;triglyc;HDL_C;triglyc;HDL;HDL_C;triglyc;HDL_C;triglyc;HDL_C;triglyc;HDL_C;triglyc;HDL;HDL_C;triglyc;HDL_C;triglyc;HDL_C;triglyc;HDL_C;triglyc;HDL_C;triglyc;HDL;HDL_C;triglyc;HDL;HDL_C;TG;triglyc;HDL_C;triglyc;HDL_C;triglyc;HDL_C;triglyc;HDL_C;triglyc;HDL_C;triglyc;HDL_C;triglyc;HDL_C;triglyc;HDL_C;triglyc;HDL_C;triglyc;HDL_C;triglyc;HDL_C;triglyc;HDL_C;triglyc;HDL_C;triglyc;HDL_C;triglyc;HDL_C;triglyc;HDL;HDL_C;TG;triglyc;HDL_C;triglyc;HDL_C;triglyc;HDL_C;triglyc;HDL_C;triglyc;HDL;HDL_C;TG;triglyc;HDL_C;triglyc;HDL_C;triglyc;HDL_C;triglyc;HDL_C;triglyc;HDL_C;triglyc;HDL_C;triglyc;HDL_C;triglyc;HDL_C;triglyc;HDL_C;triglyc;HDL_C;triglyc;HDL_C;triglyc;HDL_C;triglyc;HDL;HDL_C;triglyc;HDL_C;triglyc;HDL_C;triglyc;HDL_C;triglyc;HDL_C;triglyc;HDL;HDL_C;TG;triglyc;HDL_C;triglyc;HDL;HDL_C;triglyc;HDL;HDL_C;triglyc;HDL;HDL_C;triglyc;HDL_C;triglyc;HDL_C;triglyc;HDL_C;triglyc;HDL;HDL_C;triglyc;HDL_C;triglyc;HDL;HDL_C;triglyc;	UKBB;UKBB;UKBB;UKBB;UKBB;UKBB;UKBB;UKBB;UKBB;UKBB;UKBB;UKBB;UKBB;UKBB;UKBB;UKBB;UKBB;UKBB;UKBB;UKBB;Willer_et_al_2013;UKBB;UKBB;UKBB;UKBB;UKBB;UKBB;UKBB;UKBB;Willer_et_al_2013;UKBB;UKBB;Willer_et_al_2013;UKBB;UKBB;UKBB;UKBB;UKBB;UKBB;Willer_et_al_2013;UKBB;Willer_et_al_2013;UKBB;Willer_et_al_2013;UKBB;UKBB;Willer_et_al_2013;UKBB;Willer_et_al_2013;UKBB;UKBB;UKBB;UKBB;UKBB;UKBB;UKBB;Willer_et_al_2013;UKBB;Willer_et_al_2013;UKBB;UKBB;UKBB;UKBB;UKBB;Willer_et_al_2013;UKBB;UKBB;Willer_et_al_2013;UKBB;UKBB;Willer_et_al_2013;UKBB;Willer_et_al_2013;UKBB;Willer_et_al_2013;UKBB;UKBB;Willer_et_al_2013;UKBB;UKBB;UKBB;UKBB;Willer_et_al_2013;UKBB;Willer_et_al_2013;UKBB;Willer_et_al_2013;UKBB;Willer_et_al_2013;UKBB;UKBB;UKBB;Willer_et_al_2013;UKBB;UKBB;UKBB;UKBB;UKBB;UKBB;UKBB;UKBB;Willer_et_al_2013;UKBB;UKBB;UKBB;UKBB;UKBB;UKBB;UKBB;UKBB;UKBB;UKBB;Willer_et_al_2013;UKBB;UKBB;Willer_et_al_2013;UKBB;Willer_et_al_2013;UKBB;UKBB;UKBB;UKBB;UKBB;UKBB;UKBB;UKBB;UKBB;UKBB;UKBB;UKBB;UKBB;UKBB;UKBB;UKBB;UKBB;UKBB;UKBB;UKBB;UKBB;UKBB;UKBB;UKBB;UKBB;UKBB;UKBB;UKBB;UKBB;UKBB;UKBB;Willer_et_al_2013;UKBB;Willer_et_al_2013;UKBB;UKBB;UKBB;UKBB;UKBB;UKBB;UKBB;UKBB;UKBB;Willer_et_al_2013;UKBB;Willer_et_al_2013;UKBB;UKBB;UKBB;UKBB;UKBB;UKBB;UKBB;UKBB;UKBB;UKBB;UKBB;UKBB;UKBB;UKBB;UKBB;UKBB;UKBB;UKBB;UKBB;UKBB;UKBB;UKBB;UKBB;UKBB;UKBB;Willer_et_al_2013;UKBB;UKBB;UKBB;UKBB;UKBB;UKBB;UKBB;UKBB;UKBB;UKBB;Willer_et_al_2013;UKBB;Willer_et_al_2013;UKBB;UKBB;UKBB;Willer_et_al_2013;UKBB;UKBB;Willer_et_al_2013;UKBB;UKBB;Willer_et_al_2013;UKBB;UKBB;UKBB;UKBB;UKBB;UKBB;UKBB;UKBB;Willer_et_al_2013;UKBB;UKBB;UKBB;UKBB;Willer_et_al_2013;UKBB;UKBB;	7:130435181	rs287621	130757845;130747722;130435181;130435181;130435181;130435181;130585492;130435181;	rs34518086;rs6971365;rs287621;rs287621;rs287621;rs287621;rs157934;rs287621;	Triglycerides;HDL_cholesterol;HDL_cholesterol;Triglycerides;Apolipoprotein_A;Apolipoprotein_B;Albumin;LDL_cholesterol;	Klarin_et_al.;Klarin_et_al.;Sinnott-Armstrong_et_al.;Sinnott-Armstrong_et_al.;Sinnott-Armstrong_et_al.;Sinnott-Armstrong_et_al.;Sinnott-Armstrong_et_al.;Sinnott-Armstrong_et_al.;
7_16	7	129922934	130966854	XL-VLDL-CE	130464125	7:130464125:A:G	rs6972634	a	g	0.56	-0.0251114	0.00407842	7.408e-10	9.13	32	0.9565	No	KLF14	KLF14	Biology	19	ApoBbyApoA1;L-VLDL-C;L-VLDL-CE;M-VLDL-C;M-VLDL-FC;M-VLDL-L;M-VLDL-P;M-VLDL-PL;M-VLDL-TG;Serum-TG;S-HDL-TG;S-HDL-TG_percent;S-VLDL-L;S-VLDL-P;S-VLDL-TG;TGbyPG;VLDL-TG;XL-HDL-TG_percent;XL-VLDL-CE;	1	region_7_16_locus_1	intergenic_variant	NA	NA	NA	DIABETES_FG (p=2.16322e-11); DM_OTHER_WIDE (p=3.95731e-12); E4_DIABETES (p=1.55418e-11); E4_DM2 (p=4.59198e-13); E4_DM2NASCOMP (p=2.87409e-12); E4_DM2_STRICT (p=5.83311e-14); KELA_DIAB_INSUL (p=3.47456e-11); KELA_DIAB_INSUL_EXMORE (p=1.67109e-11); N14_HYPERTROPHYBREAST (p=2.95577e-09); T2D (p=8.35218e-14); T2D_INCLAVO (p=1.55096e-13); T2D_WIDE (p=1.35052e-08);	Arm fat percentage left (Neale B 2017); Arm fat percentage right (Neale B 2017); Body fat percentage (Neale B 2017); Hip circumference (Neale B 2017); Leg fat percentage left (Neale B 2017); Leg fat percentage right (Neale B 2017); Self-reported hypertension (Neale B 2017); Treatment with blood pressure medication (Neale B 2017); Treatment with cholesterol lowering medication (Neale B 2017); Trunk fat mass (Neale B 2017); Trunk fat percentage (Neale B 2017); Vascular or heart problems diagnosed by doctor: high blood pressure (Neale B 2017); Vascular or heart problems diagnosed by doctor: none of the above (Neale B 2017);	NA	NA	NA	7:130422934;7:130422934;7:130423972;7:130423972;7:130424075;7:130424075;7:130424212;7:130424212;7:130424646;7:130424646;7:130424893;7:130424893;7:130426554;7:130426554;7:130426556;7:130426556;7:130427057;7:130427057;7:130427388;7:130427388;7:130429186;7:130429186;7:130429186;7:130430930;7:130430930;7:130430969;7:130430969;7:130432469;7:130432469;7:130432481;7:130432481;7:130432481;7:130432538;7:130432538;7:130432538;7:130432913;7:130432913;7:130432916;7:130432916;7:130433384;7:130433384;7:130433384;7:130433384;7:130433594;7:130433594;7:130433594;7:130433944;7:130433944;7:130433944;7:130433944;7:130434500;7:130434500;7:130434526;7:130434526;7:130434529;7:130434529;7:130435181;7:130435181;7:130435181;7:130435181;7:130436075;7:130436075;7:130436402;7:130436402;7:130436459;7:130436459;7:130436459;7:130437124;7:130437124;7:130437124;7:130437476;7:130437476;7:130437476;7:130437476;7:130437689;7:130437689;7:130437689;7:130438214;7:130438214;7:130438214;7:130438531;7:130438531;7:130439058;7:130439058;7:130439058;7:130439058;7:130439862;7:130439862;7:130439862;7:130439862;7:130441884;7:130441884;7:130442141;7:130442141;7:130442141;7:130442447;7:130442447;7:130442603;7:130442603;7:130442627;7:130442627;7:130444934;7:130444934;7:130444934;7:130445128;7:130445128;7:130445428;7:130445428;7:130445574;7:130445574;7:130445847;7:130445847;7:130445877;7:130445877;7:130445877;7:130445981;7:130445981;7:130445981;7:130445981;7:130447130;7:130447130;7:130448914;7:130448914;7:130449165;7:130449165;7:130449194;7:130449194;7:130449458;7:130449458;7:130449842;7:130449842;7:130450151;7:130450151;7:130450197;7:130450197;7:130450387;7:130450387;7:130450661;7:130450661;7:130451497;7:130451497;7:130451623;7:130451623;7:130451671;7:130451671;7:130451984;7:130451984;7:130452227;7:130452227;7:130453382;7:130453382;7:130453382;7:130453382;7:130453822;7:130453822;7:130455588;7:130455588;7:130457914;7:130457914;7:130457926;7:130457926;7:130457931;7:130457931;7:130457931;7:130457931;7:130458674;7:130458674;7:130459242;7:130459242;7:130460276;7:130460276;7:130460291;7:130460291;7:130460480;7:130460480;7:130461858;7:130461858;7:130462242;7:130462242;7:130462283;7:130462283;7:130463184;7:130463184;7:130463192;7:130463192;7:130463325;7:130463325;7:130463456;7:130463456;7:130463758;7:130463758;7:130463758;7:130463831;7:130463831;7:130464125;7:130464125;7:130464596;7:130464596;7:130464660;7:130464660;7:130465054;7:130465054;7:130465054;7:130465054;7:130465615;7:130465615;7:130465654;7:130465654;7:130465654;7:130466091;7:130466091;7:130466091;7:130466854;7:130466854;7:130466854;7:130466966;7:130466966;7:130467178;7:130467178;7:130467272;7:130467272;7:130467575;7:130467575;7:130467575;7:130468015;7:130468015;7:130468190;7:130468190;7:130468190;	rs12154627;rs12154627;rs6973807;rs6973807;rs6974400;rs6974400;rs6974288;rs6974288;rs11762784;rs11762784;rs374061979;rs374061979;rs200015011;rs200015011;rs371272337;rs371272337;rs3996350;rs3996350;rs10244142;rs10244142;rs13234269;rs13234269;rs13234269;rs4731701;rs4731701;rs10260148;rs10260148;rs34072724;rs34072724;rs6971365;rs6971365;rs6971365;rs13241165;rs13241165;rs13241165;rs372487240;rs372487240;rs13241634;rs13241634;rs4731702;rs4731702;rs4731702;rs4731702;rs11976955;rs11976955;rs11976955;rs6961342;rs6961342;rs6961342;rs6961342;rs35722851;rs35722851;rs35057928;rs35057928;rs34282904;rs34282904;rs287621;rs287621;rs287621;rs287621;rs149716619;rs149716619;rs34084575;rs34084575;rs11979110;rs11979110;rs11979110;rs13230111;rs13230111;rs13230111;rs7810507;rs7810507;rs7810507;rs7810507;rs13233731;rs13233731;rs13233731;rs13234407;rs13234407;rs13234407;rs559324308;rs559324308;rs7783857;rs7783857;rs7783857;rs7783857;rs13241538;rs13241538;rs13241538;rs13241538;rs13228906;rs13228906;rs6467314;rs6467314;rs6467314;rs548547376;rs548547376;rs34518086;rs34518086;rs17185445;rs17185445;rs3996352;rs3996352;rs3996352;rs13240528;rs13240528;rs35363532;rs35363532;rs17789506;rs17789506;rs35712907;rs35712907;rs11765979;rs11765979;rs11765979;rs1364422;rs1364422;rs1364422;rs1364422;rs59326756;rs59326756;rs7807512;rs7807512;rs576976331;rs576976331;rs146661023;rs146661023;rs12667251;rs12667251;rs149522;rs149522;rs185963;rs185963;rs288484;rs288484;rs172306;rs172306;rs577195;rs577195;rs112624775;rs112624775;rs1646629;rs1646629;rs1646631;rs1646631;rs373115893;rs373115893;rs10238574;rs10238574;rs1596972;rs1596972;rs1596972;rs1596972;rs13227508;rs13227508;rs1838931;rs1838931;rs1562396;rs1562396;rs1562397;rs1562397;rs1562398;rs1562398;rs1562398;rs1562398;rs61061846;rs61061846;rs34748838;rs34748838;rs6968740;rs6968740;rs28544889;rs28544889;rs6951054;rs6951054;rs534425422;rs534425422;rs4425698;rs4425698;rs1596973;rs1596973;rs12666195;rs12666195;rs6467315;rs6467315;rs6949956;rs6949956;rs6968233;rs6968233;rs10954284;rs10954284;rs10954284;rs10245520;rs10245520;rs6972634;rs6972634;rs6467316;rs6467316;rs6467317;rs6467317;rs9641894;rs9641894;rs9641894;rs9641894;rs34188023;rs34188023;rs1447059;rs1447059;rs1447059;rs1447060;rs1447060;rs1447060;rs972283;rs972283;rs972283;rs972284;rs972284;rs10610268;rs10610268;rs972285;rs972285;rs738134;rs738134;rs738134;rs61462211;rs61462211;rs1838932;rs1838932;rs1838932;	HDL_C;triglyc;HDL_C;triglyc;HDL_C;triglyc;HDL_C;triglyc;HDL_C;triglyc;HDL_C;triglyc;HDL_C;triglyc;HDL_C;triglyc;HDL_C;triglyc;HDL_C;triglyc;HDL;HDL_C;triglyc;HDL_C;triglyc;HDL_C;triglyc;HDL_C;triglyc;HDL;HDL_C;triglyc;HDL;HDL_C;triglyc;HDL_C;triglyc;HDL_C;triglyc;HDL;HDL_C;TG;triglyc;HDL;HDL_C;triglyc;HDL;HDL_C;TG;triglyc;HDL_C;triglyc;HDL_C;triglyc;HDL_C;triglyc;HDL;HDL_C;TG;triglyc;HDL_C;triglyc;HDL_C;triglyc;HDL;HDL_C;triglyc;HDL;HDL_C;triglyc;HDL;HDL_C;TG;triglyc;HDL;HDL_C;triglyc;HDL;HDL_C;triglyc;HDL_C;triglyc;HDL;HDL_C;TG;triglyc;HDL;HDL_C;TG;triglyc;HDL_C;triglyc;HDL;HDL_C;triglyc;HDL_C;triglyc;HDL_C;triglyc;HDL_C;triglyc;HDL;HDL_C;triglyc;HDL_C;triglyc;HDL_C;triglyc;HDL_C;triglyc;HDL_C;triglyc;HDL;HDL_C;triglyc;HDL;HDL_C;TG;triglyc;HDL_C;triglyc;HDL_C;triglyc;HDL_C;triglyc;HDL_C;triglyc;HDL_C;triglyc;HDL_C;triglyc;HDL_C;triglyc;HDL_C;triglyc;HDL_C;triglyc;HDL_C;triglyc;HDL_C;triglyc;HDL_C;triglyc;HDL_C;triglyc;HDL_C;triglyc;HDL_C;triglyc;HDL;HDL_C;TG;triglyc;HDL_C;triglyc;HDL_C;triglyc;HDL_C;triglyc;HDL_C;triglyc;HDL;HDL_C;TG;triglyc;HDL_C;triglyc;HDL_C;triglyc;HDL_C;triglyc;HDL_C;triglyc;HDL_C;triglyc;HDL_C;triglyc;HDL_C;triglyc;HDL_C;triglyc;HDL_C;triglyc;HDL_C;triglyc;HDL_C;triglyc;HDL_C;triglyc;HDL;HDL_C;triglyc;HDL_C;triglyc;HDL_C;triglyc;HDL_C;triglyc;HDL_C;triglyc;HDL;HDL_C;TG;triglyc;HDL_C;triglyc;HDL;HDL_C;triglyc;HDL;HDL_C;triglyc;HDL;HDL_C;triglyc;HDL_C;triglyc;HDL_C;triglyc;HDL_C;triglyc;HDL;HDL_C;triglyc;HDL_C;triglyc;HDL;HDL_C;triglyc;	UKBB;UKBB;UKBB;UKBB;UKBB;UKBB;UKBB;UKBB;UKBB;UKBB;UKBB;UKBB;UKBB;UKBB;UKBB;UKBB;UKBB;UKBB;UKBB;UKBB;Willer_et_al_2013;UKBB;UKBB;UKBB;UKBB;UKBB;UKBB;UKBB;UKBB;Willer_et_al_2013;UKBB;UKBB;Willer_et_al_2013;UKBB;UKBB;UKBB;UKBB;UKBB;UKBB;Willer_et_al_2013;UKBB;Willer_et_al_2013;UKBB;Willer_et_al_2013;UKBB;UKBB;Willer_et_al_2013;UKBB;Willer_et_al_2013;UKBB;UKBB;UKBB;UKBB;UKBB;UKBB;UKBB;Willer_et_al_2013;UKBB;Willer_et_al_2013;UKBB;UKBB;UKBB;UKBB;UKBB;Willer_et_al_2013;UKBB;UKBB;Willer_et_al_2013;UKBB;UKBB;Willer_et_al_2013;UKBB;Willer_et_al_2013;UKBB;Willer_et_al_2013;UKBB;UKBB;Willer_et_al_2013;UKBB;UKBB;UKBB;UKBB;Willer_et_al_2013;UKBB;Willer_et_al_2013;UKBB;Willer_et_al_2013;UKBB;Willer_et_al_2013;UKBB;UKBB;UKBB;Willer_et_al_2013;UKBB;UKBB;UKBB;UKBB;UKBB;UKBB;UKBB;UKBB;Willer_et_al_2013;UKBB;UKBB;UKBB;UKBB;UKBB;UKBB;UKBB;UKBB;UKBB;UKBB;Willer_et_al_2013;UKBB;UKBB;Willer_et_al_2013;UKBB;Willer_et_al_2013;UKBB;UKBB;UKBB;UKBB;UKBB;UKBB;UKBB;UKBB;UKBB;UKBB;UKBB;UKBB;UKBB;UKBB;UKBB;UKBB;UKBB;UKBB;UKBB;UKBB;UKBB;UKBB;UKBB;UKBB;UKBB;UKBB;UKBB;UKBB;UKBB;UKBB;UKBB;Willer_et_al_2013;UKBB;Willer_et_al_2013;UKBB;UKBB;UKBB;UKBB;UKBB;UKBB;UKBB;UKBB;UKBB;Willer_et_al_2013;UKBB;Willer_et_al_2013;UKBB;UKBB;UKBB;UKBB;UKBB;UKBB;UKBB;UKBB;UKBB;UKBB;UKBB;UKBB;UKBB;UKBB;UKBB;UKBB;UKBB;UKBB;UKBB;UKBB;UKBB;UKBB;UKBB;UKBB;UKBB;Willer_et_al_2013;UKBB;UKBB;UKBB;UKBB;UKBB;UKBB;UKBB;UKBB;UKBB;UKBB;Willer_et_al_2013;UKBB;Willer_et_al_2013;UKBB;UKBB;UKBB;Willer_et_al_2013;UKBB;UKBB;Willer_et_al_2013;UKBB;UKBB;Willer_et_al_2013;UKBB;UKBB;UKBB;UKBB;UKBB;UKBB;UKBB;UKBB;Willer_et_al_2013;UKBB;UKBB;UKBB;UKBB;Willer_et_al_2013;UKBB;UKBB;	7:130435181	rs287621	130757845;130747722;130435181;130435181;130435181;130435181;130585492;130435181;	rs34518086;rs6971365;rs287621;rs287621;rs287621;rs287621;rs157934;rs287621;	Triglycerides;HDL_cholesterol;HDL_cholesterol;Triglycerides;Apolipoprotein_A;Apolipoprotein_B;Albumin;LDL_cholesterol;	Klarin_et_al.;Klarin_et_al.;Sinnott-Armstrong_et_al.;Sinnott-Armstrong_et_al.;Sinnott-Armstrong_et_al.;Sinnott-Armstrong_et_al.;Sinnott-Armstrong_et_al.;Sinnott-Armstrong_et_al.;
7_16	7	129922934	130966854	L-VLDL-C	130464125	7:130464125:A:G	rs6972634	a	g	0.5601	-0.024858	0.00408128	1.124e-09	8.95	32	0.8928	No	KLF14	KLF14	Biology	19	ApoBbyApoA1;L-VLDL-C;L-VLDL-CE;M-VLDL-C;M-VLDL-FC;M-VLDL-L;M-VLDL-P;M-VLDL-PL;M-VLDL-TG;Serum-TG;S-HDL-TG;S-HDL-TG_percent;S-VLDL-L;S-VLDL-P;S-VLDL-TG;TGbyPG;VLDL-TG;XL-HDL-TG_percent;XL-VLDL-CE;	1	region_7_16_locus_1	intergenic_variant	NA	NA	NA	DIABETES_FG (p=2.16322e-11); DM_OTHER_WIDE (p=3.95731e-12); E4_DIABETES (p=1.55418e-11); E4_DM2 (p=4.59198e-13); E4_DM2NASCOMP (p=2.87409e-12); E4_DM2_STRICT (p=5.83311e-14); KELA_DIAB_INSUL (p=3.47456e-11); KELA_DIAB_INSUL_EXMORE (p=1.67109e-11); N14_HYPERTROPHYBREAST (p=2.95577e-09); T2D (p=8.35218e-14); T2D_INCLAVO (p=1.55096e-13); T2D_WIDE (p=1.35052e-08);	Arm fat percentage left (Neale B 2017); Arm fat percentage right (Neale B 2017); Body fat percentage (Neale B 2017); Hip circumference (Neale B 2017); Leg fat percentage left (Neale B 2017); Leg fat percentage right (Neale B 2017); Self-reported hypertension (Neale B 2017); Treatment with blood pressure medication (Neale B 2017); Treatment with cholesterol lowering medication (Neale B 2017); Trunk fat mass (Neale B 2017); Trunk fat percentage (Neale B 2017); Vascular or heart problems diagnosed by doctor: high blood pressure (Neale B 2017); Vascular or heart problems diagnosed by doctor: none of the above (Neale B 2017);	NA	NA	NA	7:130422934;7:130422934;7:130423972;7:130423972;7:130424075;7:130424075;7:130424212;7:130424212;7:130424646;7:130424646;7:130424893;7:130424893;7:130426554;7:130426554;7:130426556;7:130426556;7:130427057;7:130427057;7:130427388;7:130427388;7:130429186;7:130429186;7:130429186;7:130430930;7:130430930;7:130430969;7:130430969;7:130432469;7:130432469;7:130432481;7:130432481;7:130432481;7:130432538;7:130432538;7:130432538;7:130432913;7:130432913;7:130432916;7:130432916;7:130433384;7:130433384;7:130433384;7:130433384;7:130433594;7:130433594;7:130433594;7:130433944;7:130433944;7:130433944;7:130433944;7:130434500;7:130434500;7:130434526;7:130434526;7:130434529;7:130434529;7:130435181;7:130435181;7:130435181;7:130435181;7:130436075;7:130436075;7:130436402;7:130436402;7:130436459;7:130436459;7:130436459;7:130437124;7:130437124;7:130437124;7:130437476;7:130437476;7:130437476;7:130437476;7:130437689;7:130437689;7:130437689;7:130438214;7:130438214;7:130438214;7:130438531;7:130438531;7:130439058;7:130439058;7:130439058;7:130439058;7:130439862;7:130439862;7:130439862;7:130439862;7:130441884;7:130441884;7:130442141;7:130442141;7:130442141;7:130442447;7:130442447;7:130442603;7:130442603;7:130442627;7:130442627;7:130444934;7:130444934;7:130444934;7:130445128;7:130445128;7:130445428;7:130445428;7:130445574;7:130445574;7:130445847;7:130445847;7:130445877;7:130445877;7:130445877;7:130445981;7:130445981;7:130445981;7:130445981;7:130447130;7:130447130;7:130448914;7:130448914;7:130449165;7:130449165;7:130449194;7:130449194;7:130449458;7:130449458;7:130449842;7:130449842;7:130450151;7:130450151;7:130450197;7:130450197;7:130450387;7:130450387;7:130450661;7:130450661;7:130451497;7:130451497;7:130451623;7:130451623;7:130451671;7:130451671;7:130451984;7:130451984;7:130452227;7:130452227;7:130453382;7:130453382;7:130453382;7:130453382;7:130453822;7:130453822;7:130455588;7:130455588;7:130457914;7:130457914;7:130457926;7:130457926;7:130457931;7:130457931;7:130457931;7:130457931;7:130458674;7:130458674;7:130459242;7:130459242;7:130460276;7:130460276;7:130460291;7:130460291;7:130460480;7:130460480;7:130461858;7:130461858;7:130462242;7:130462242;7:130462283;7:130462283;7:130463184;7:130463184;7:130463192;7:130463192;7:130463325;7:130463325;7:130463456;7:130463456;7:130463758;7:130463758;7:130463758;7:130463831;7:130463831;7:130464125;7:130464125;7:130464596;7:130464596;7:130464660;7:130464660;7:130465054;7:130465054;7:130465054;7:130465054;7:130465615;7:130465615;7:130465654;7:130465654;7:130465654;7:130466091;7:130466091;7:130466091;7:130466854;7:130466854;7:130466854;7:130466966;7:130466966;7:130467178;7:130467178;7:130467272;7:130467272;7:130467575;7:130467575;7:130467575;7:130468015;7:130468015;7:130468190;7:130468190;7:130468190;	rs12154627;rs12154627;rs6973807;rs6973807;rs6974400;rs6974400;rs6974288;rs6974288;rs11762784;rs11762784;rs374061979;rs374061979;rs200015011;rs200015011;rs371272337;rs371272337;rs3996350;rs3996350;rs10244142;rs10244142;rs13234269;rs13234269;rs13234269;rs4731701;rs4731701;rs10260148;rs10260148;rs34072724;rs34072724;rs6971365;rs6971365;rs6971365;rs13241165;rs13241165;rs13241165;rs372487240;rs372487240;rs13241634;rs13241634;rs4731702;rs4731702;rs4731702;rs4731702;rs11976955;rs11976955;rs11976955;rs6961342;rs6961342;rs6961342;rs6961342;rs35722851;rs35722851;rs35057928;rs35057928;rs34282904;rs34282904;rs287621;rs287621;rs287621;rs287621;rs149716619;rs149716619;rs34084575;rs34084575;rs11979110;rs11979110;rs11979110;rs13230111;rs13230111;rs13230111;rs7810507;rs7810507;rs7810507;rs7810507;rs13233731;rs13233731;rs13233731;rs13234407;rs13234407;rs13234407;rs559324308;rs559324308;rs7783857;rs7783857;rs7783857;rs7783857;rs13241538;rs13241538;rs13241538;rs13241538;rs13228906;rs13228906;rs6467314;rs6467314;rs6467314;rs548547376;rs548547376;rs34518086;rs34518086;rs17185445;rs17185445;rs3996352;rs3996352;rs3996352;rs13240528;rs13240528;rs35363532;rs35363532;rs17789506;rs17789506;rs35712907;rs35712907;rs11765979;rs11765979;rs11765979;rs1364422;rs1364422;rs1364422;rs1364422;rs59326756;rs59326756;rs7807512;rs7807512;rs576976331;rs576976331;rs146661023;rs146661023;rs12667251;rs12667251;rs149522;rs149522;rs185963;rs185963;rs288484;rs288484;rs172306;rs172306;rs577195;rs577195;rs112624775;rs112624775;rs1646629;rs1646629;rs1646631;rs1646631;rs373115893;rs373115893;rs10238574;rs10238574;rs1596972;rs1596972;rs1596972;rs1596972;rs13227508;rs13227508;rs1838931;rs1838931;rs1562396;rs1562396;rs1562397;rs1562397;rs1562398;rs1562398;rs1562398;rs1562398;rs61061846;rs61061846;rs34748838;rs34748838;rs6968740;rs6968740;rs28544889;rs28544889;rs6951054;rs6951054;rs534425422;rs534425422;rs4425698;rs4425698;rs1596973;rs1596973;rs12666195;rs12666195;rs6467315;rs6467315;rs6949956;rs6949956;rs6968233;rs6968233;rs10954284;rs10954284;rs10954284;rs10245520;rs10245520;rs6972634;rs6972634;rs6467316;rs6467316;rs6467317;rs6467317;rs9641894;rs9641894;rs9641894;rs9641894;rs34188023;rs34188023;rs1447059;rs1447059;rs1447059;rs1447060;rs1447060;rs1447060;rs972283;rs972283;rs972283;rs972284;rs972284;rs10610268;rs10610268;rs972285;rs972285;rs738134;rs738134;rs738134;rs61462211;rs61462211;rs1838932;rs1838932;rs1838932;	HDL_C;triglyc;HDL_C;triglyc;HDL_C;triglyc;HDL_C;triglyc;HDL_C;triglyc;HDL_C;triglyc;HDL_C;triglyc;HDL_C;triglyc;HDL_C;triglyc;HDL_C;triglyc;HDL;HDL_C;triglyc;HDL_C;triglyc;HDL_C;triglyc;HDL_C;triglyc;HDL;HDL_C;triglyc;HDL;HDL_C;triglyc;HDL_C;triglyc;HDL_C;triglyc;HDL;HDL_C;TG;triglyc;HDL;HDL_C;triglyc;HDL;HDL_C;TG;triglyc;HDL_C;triglyc;HDL_C;triglyc;HDL_C;triglyc;HDL;HDL_C;TG;triglyc;HDL_C;triglyc;HDL_C;triglyc;HDL;HDL_C;triglyc;HDL;HDL_C;triglyc;HDL;HDL_C;TG;triglyc;HDL;HDL_C;triglyc;HDL;HDL_C;triglyc;HDL_C;triglyc;HDL;HDL_C;TG;triglyc;HDL;HDL_C;TG;triglyc;HDL_C;triglyc;HDL;HDL_C;triglyc;HDL_C;triglyc;HDL_C;triglyc;HDL_C;triglyc;HDL;HDL_C;triglyc;HDL_C;triglyc;HDL_C;triglyc;HDL_C;triglyc;HDL_C;triglyc;HDL;HDL_C;triglyc;HDL;HDL_C;TG;triglyc;HDL_C;triglyc;HDL_C;triglyc;HDL_C;triglyc;HDL_C;triglyc;HDL_C;triglyc;HDL_C;triglyc;HDL_C;triglyc;HDL_C;triglyc;HDL_C;triglyc;HDL_C;triglyc;HDL_C;triglyc;HDL_C;triglyc;HDL_C;triglyc;HDL_C;triglyc;HDL_C;triglyc;HDL;HDL_C;TG;triglyc;HDL_C;triglyc;HDL_C;triglyc;HDL_C;triglyc;HDL_C;triglyc;HDL;HDL_C;TG;triglyc;HDL_C;triglyc;HDL_C;triglyc;HDL_C;triglyc;HDL_C;triglyc;HDL_C;triglyc;HDL_C;triglyc;HDL_C;triglyc;HDL_C;triglyc;HDL_C;triglyc;HDL_C;triglyc;HDL_C;triglyc;HDL_C;triglyc;HDL;HDL_C;triglyc;HDL_C;triglyc;HDL_C;triglyc;HDL_C;triglyc;HDL_C;triglyc;HDL;HDL_C;TG;triglyc;HDL_C;triglyc;HDL;HDL_C;triglyc;HDL;HDL_C;triglyc;HDL;HDL_C;triglyc;HDL_C;triglyc;HDL_C;triglyc;HDL_C;triglyc;HDL;HDL_C;triglyc;HDL_C;triglyc;HDL;HDL_C;triglyc;	UKBB;UKBB;UKBB;UKBB;UKBB;UKBB;UKBB;UKBB;UKBB;UKBB;UKBB;UKBB;UKBB;UKBB;UKBB;UKBB;UKBB;UKBB;UKBB;UKBB;Willer_et_al_2013;UKBB;UKBB;UKBB;UKBB;UKBB;UKBB;UKBB;UKBB;Willer_et_al_2013;UKBB;UKBB;Willer_et_al_2013;UKBB;UKBB;UKBB;UKBB;UKBB;UKBB;Willer_et_al_2013;UKBB;Willer_et_al_2013;UKBB;Willer_et_al_2013;UKBB;UKBB;Willer_et_al_2013;UKBB;Willer_et_al_2013;UKBB;UKBB;UKBB;UKBB;UKBB;UKBB;UKBB;Willer_et_al_2013;UKBB;Willer_et_al_2013;UKBB;UKBB;UKBB;UKBB;UKBB;Willer_et_al_2013;UKBB;UKBB;Willer_et_al_2013;UKBB;UKBB;Willer_et_al_2013;UKBB;Willer_et_al_2013;UKBB;Willer_et_al_2013;UKBB;UKBB;Willer_et_al_2013;UKBB;UKBB;UKBB;UKBB;Willer_et_al_2013;UKBB;Willer_et_al_2013;UKBB;Willer_et_al_2013;UKBB;Willer_et_al_2013;UKBB;UKBB;UKBB;Willer_et_al_2013;UKBB;UKBB;UKBB;UKBB;UKBB;UKBB;UKBB;UKBB;Willer_et_al_2013;UKBB;UKBB;UKBB;UKBB;UKBB;UKBB;UKBB;UKBB;UKBB;UKBB;Willer_et_al_2013;UKBB;UKBB;Willer_et_al_2013;UKBB;Willer_et_al_2013;UKBB;UKBB;UKBB;UKBB;UKBB;UKBB;UKBB;UKBB;UKBB;UKBB;UKBB;UKBB;UKBB;UKBB;UKBB;UKBB;UKBB;UKBB;UKBB;UKBB;UKBB;UKBB;UKBB;UKBB;UKBB;UKBB;UKBB;UKBB;UKBB;UKBB;UKBB;Willer_et_al_2013;UKBB;Willer_et_al_2013;UKBB;UKBB;UKBB;UKBB;UKBB;UKBB;UKBB;UKBB;UKBB;Willer_et_al_2013;UKBB;Willer_et_al_2013;UKBB;UKBB;UKBB;UKBB;UKBB;UKBB;UKBB;UKBB;UKBB;UKBB;UKBB;UKBB;UKBB;UKBB;UKBB;UKBB;UKBB;UKBB;UKBB;UKBB;UKBB;UKBB;UKBB;UKBB;UKBB;Willer_et_al_2013;UKBB;UKBB;UKBB;UKBB;UKBB;UKBB;UKBB;UKBB;UKBB;UKBB;Willer_et_al_2013;UKBB;Willer_et_al_2013;UKBB;UKBB;UKBB;Willer_et_al_2013;UKBB;UKBB;Willer_et_al_2013;UKBB;UKBB;Willer_et_al_2013;UKBB;UKBB;UKBB;UKBB;UKBB;UKBB;UKBB;UKBB;Willer_et_al_2013;UKBB;UKBB;UKBB;UKBB;Willer_et_al_2013;UKBB;UKBB;	7:130435181	rs287621	130757845;130747722;130435181;130435181;130435181;130435181;130585492;130435181;	rs34518086;rs6971365;rs287621;rs287621;rs287621;rs287621;rs157934;rs287621;	Triglycerides;HDL_cholesterol;HDL_cholesterol;Triglycerides;Apolipoprotein_A;Apolipoprotein_B;Albumin;LDL_cholesterol;	Klarin_et_al.;Klarin_et_al.;Sinnott-Armstrong_et_al.;Sinnott-Armstrong_et_al.;Sinnott-Armstrong_et_al.;Sinnott-Armstrong_et_al.;Sinnott-Armstrong_et_al.;Sinnott-Armstrong_et_al.;
7_16	7	129922934	130966854	M-VLDL-TG	130464125	7:130464125:A:G	rs6972634	a	g	0.5601	-0.0248515	0.00408136	1.136e-09	8.94	32	0.7937	No	KLF14	KLF14	Biology	19	ApoBbyApoA1;L-VLDL-C;L-VLDL-CE;M-VLDL-C;M-VLDL-FC;M-VLDL-L;M-VLDL-P;M-VLDL-PL;M-VLDL-TG;Serum-TG;S-HDL-TG;S-HDL-TG_percent;S-VLDL-L;S-VLDL-P;S-VLDL-TG;TGbyPG;VLDL-TG;XL-HDL-TG_percent;XL-VLDL-CE;	1	region_7_16_locus_1	intergenic_variant	NA	NA	NA	DIABETES_FG (p=2.16322e-11); DM_OTHER_WIDE (p=3.95731e-12); E4_DIABETES (p=1.55418e-11); E4_DM2 (p=4.59198e-13); E4_DM2NASCOMP (p=2.87409e-12); E4_DM2_STRICT (p=5.83311e-14); KELA_DIAB_INSUL (p=3.47456e-11); KELA_DIAB_INSUL_EXMORE (p=1.67109e-11); N14_HYPERTROPHYBREAST (p=2.95577e-09); T2D (p=8.35218e-14); T2D_INCLAVO (p=1.55096e-13); T2D_WIDE (p=1.35052e-08);	Arm fat percentage left (Neale B 2017); Arm fat percentage right (Neale B 2017); Body fat percentage (Neale B 2017); Hip circumference (Neale B 2017); Leg fat percentage left (Neale B 2017); Leg fat percentage right (Neale B 2017); Self-reported hypertension (Neale B 2017); Treatment with blood pressure medication (Neale B 2017); Treatment with cholesterol lowering medication (Neale B 2017); Trunk fat mass (Neale B 2017); Trunk fat percentage (Neale B 2017); Vascular or heart problems diagnosed by doctor: high blood pressure (Neale B 2017); Vascular or heart problems diagnosed by doctor: none of the above (Neale B 2017);	NA	NA	NA	7:130422934;7:130422934;7:130423972;7:130423972;7:130424075;7:130424075;7:130424212;7:130424212;7:130424646;7:130424646;7:130424893;7:130424893;7:130426554;7:130426554;7:130426556;7:130426556;7:130427057;7:130427057;7:130427388;7:130427388;7:130429186;7:130429186;7:130429186;7:130430930;7:130430930;7:130430969;7:130430969;7:130432469;7:130432469;7:130432481;7:130432481;7:130432481;7:130432538;7:130432538;7:130432538;7:130432913;7:130432913;7:130432916;7:130432916;7:130433384;7:130433384;7:130433384;7:130433384;7:130433594;7:130433594;7:130433594;7:130433944;7:130433944;7:130433944;7:130433944;7:130434500;7:130434500;7:130434526;7:130434526;7:130434529;7:130434529;7:130435181;7:130435181;7:130435181;7:130435181;7:130436075;7:130436075;7:130436402;7:130436402;7:130436459;7:130436459;7:130436459;7:130437124;7:130437124;7:130437124;7:130437476;7:130437476;7:130437476;7:130437476;7:130437689;7:130437689;7:130437689;7:130438214;7:130438214;7:130438214;7:130438531;7:130438531;7:130439058;7:130439058;7:130439058;7:130439058;7:130439862;7:130439862;7:130439862;7:130439862;7:130441884;7:130441884;7:130442141;7:130442141;7:130442141;7:130442447;7:130442447;7:130442603;7:130442603;7:130442627;7:130442627;7:130444934;7:130444934;7:130444934;7:130445128;7:130445128;7:130445428;7:130445428;7:130445574;7:130445574;7:130445847;7:130445847;7:130445877;7:130445877;7:130445877;7:130445981;7:130445981;7:130445981;7:130445981;7:130447130;7:130447130;7:130448914;7:130448914;7:130449165;7:130449165;7:130449194;7:130449194;7:130449458;7:130449458;7:130449842;7:130449842;7:130450151;7:130450151;7:130450197;7:130450197;7:130450387;7:130450387;7:130450661;7:130450661;7:130451497;7:130451497;7:130451623;7:130451623;7:130451671;7:130451671;7:130451984;7:130451984;7:130452227;7:130452227;7:130453382;7:130453382;7:130453382;7:130453382;7:130453822;7:130453822;7:130455588;7:130455588;7:130457914;7:130457914;7:130457926;7:130457926;7:130457931;7:130457931;7:130457931;7:130457931;7:130458674;7:130458674;7:130459242;7:130459242;7:130460276;7:130460276;7:130460291;7:130460291;7:130460480;7:130460480;7:130461858;7:130461858;7:130462242;7:130462242;7:130462283;7:130462283;7:130463184;7:130463184;7:130463192;7:130463192;7:130463325;7:130463325;7:130463456;7:130463456;7:130463758;7:130463758;7:130463758;7:130463831;7:130463831;7:130464125;7:130464125;7:130464596;7:130464596;7:130464660;7:130464660;7:130465054;7:130465054;7:130465054;7:130465054;7:130465615;7:130465615;7:130465654;7:130465654;7:130465654;7:130466091;7:130466091;7:130466091;7:130466854;7:130466854;7:130466854;7:130466966;7:130466966;7:130467178;7:130467178;7:130467272;7:130467272;7:130467575;7:130467575;7:130467575;7:130468015;7:130468015;7:130468190;7:130468190;7:130468190;	rs12154627;rs12154627;rs6973807;rs6973807;rs6974400;rs6974400;rs6974288;rs6974288;rs11762784;rs11762784;rs374061979;rs374061979;rs200015011;rs200015011;rs371272337;rs371272337;rs3996350;rs3996350;rs10244142;rs10244142;rs13234269;rs13234269;rs13234269;rs4731701;rs4731701;rs10260148;rs10260148;rs34072724;rs34072724;rs6971365;rs6971365;rs6971365;rs13241165;rs13241165;rs13241165;rs372487240;rs372487240;rs13241634;rs13241634;rs4731702;rs4731702;rs4731702;rs4731702;rs11976955;rs11976955;rs11976955;rs6961342;rs6961342;rs6961342;rs6961342;rs35722851;rs35722851;rs35057928;rs35057928;rs34282904;rs34282904;rs287621;rs287621;rs287621;rs287621;rs149716619;rs149716619;rs34084575;rs34084575;rs11979110;rs11979110;rs11979110;rs13230111;rs13230111;rs13230111;rs7810507;rs7810507;rs7810507;rs7810507;rs13233731;rs13233731;rs13233731;rs13234407;rs13234407;rs13234407;rs559324308;rs559324308;rs7783857;rs7783857;rs7783857;rs7783857;rs13241538;rs13241538;rs13241538;rs13241538;rs13228906;rs13228906;rs6467314;rs6467314;rs6467314;rs548547376;rs548547376;rs34518086;rs34518086;rs17185445;rs17185445;rs3996352;rs3996352;rs3996352;rs13240528;rs13240528;rs35363532;rs35363532;rs17789506;rs17789506;rs35712907;rs35712907;rs11765979;rs11765979;rs11765979;rs1364422;rs1364422;rs1364422;rs1364422;rs59326756;rs59326756;rs7807512;rs7807512;rs576976331;rs576976331;rs146661023;rs146661023;rs12667251;rs12667251;rs149522;rs149522;rs185963;rs185963;rs288484;rs288484;rs172306;rs172306;rs577195;rs577195;rs112624775;rs112624775;rs1646629;rs1646629;rs1646631;rs1646631;rs373115893;rs373115893;rs10238574;rs10238574;rs1596972;rs1596972;rs1596972;rs1596972;rs13227508;rs13227508;rs1838931;rs1838931;rs1562396;rs1562396;rs1562397;rs1562397;rs1562398;rs1562398;rs1562398;rs1562398;rs61061846;rs61061846;rs34748838;rs34748838;rs6968740;rs6968740;rs28544889;rs28544889;rs6951054;rs6951054;rs534425422;rs534425422;rs4425698;rs4425698;rs1596973;rs1596973;rs12666195;rs12666195;rs6467315;rs6467315;rs6949956;rs6949956;rs6968233;rs6968233;rs10954284;rs10954284;rs10954284;rs10245520;rs10245520;rs6972634;rs6972634;rs6467316;rs6467316;rs6467317;rs6467317;rs9641894;rs9641894;rs9641894;rs9641894;rs34188023;rs34188023;rs1447059;rs1447059;rs1447059;rs1447060;rs1447060;rs1447060;rs972283;rs972283;rs972283;rs972284;rs972284;rs10610268;rs10610268;rs972285;rs972285;rs738134;rs738134;rs738134;rs61462211;rs61462211;rs1838932;rs1838932;rs1838932;	HDL_C;triglyc;HDL_C;triglyc;HDL_C;triglyc;HDL_C;triglyc;HDL_C;triglyc;HDL_C;triglyc;HDL_C;triglyc;HDL_C;triglyc;HDL_C;triglyc;HDL_C;triglyc;HDL;HDL_C;triglyc;HDL_C;triglyc;HDL_C;triglyc;HDL_C;triglyc;HDL;HDL_C;triglyc;HDL;HDL_C;triglyc;HDL_C;triglyc;HDL_C;triglyc;HDL;HDL_C;TG;triglyc;HDL;HDL_C;triglyc;HDL;HDL_C;TG;triglyc;HDL_C;triglyc;HDL_C;triglyc;HDL_C;triglyc;HDL;HDL_C;TG;triglyc;HDL_C;triglyc;HDL_C;triglyc;HDL;HDL_C;triglyc;HDL;HDL_C;triglyc;HDL;HDL_C;TG;triglyc;HDL;HDL_C;triglyc;HDL;HDL_C;triglyc;HDL_C;triglyc;HDL;HDL_C;TG;triglyc;HDL;HDL_C;TG;triglyc;HDL_C;triglyc;HDL;HDL_C;triglyc;HDL_C;triglyc;HDL_C;triglyc;HDL_C;triglyc;HDL;HDL_C;triglyc;HDL_C;triglyc;HDL_C;triglyc;HDL_C;triglyc;HDL_C;triglyc;HDL;HDL_C;triglyc;HDL;HDL_C;TG;triglyc;HDL_C;triglyc;HDL_C;triglyc;HDL_C;triglyc;HDL_C;triglyc;HDL_C;triglyc;HDL_C;triglyc;HDL_C;triglyc;HDL_C;triglyc;HDL_C;triglyc;HDL_C;triglyc;HDL_C;triglyc;HDL_C;triglyc;HDL_C;triglyc;HDL_C;triglyc;HDL_C;triglyc;HDL;HDL_C;TG;triglyc;HDL_C;triglyc;HDL_C;triglyc;HDL_C;triglyc;HDL_C;triglyc;HDL;HDL_C;TG;triglyc;HDL_C;triglyc;HDL_C;triglyc;HDL_C;triglyc;HDL_C;triglyc;HDL_C;triglyc;HDL_C;triglyc;HDL_C;triglyc;HDL_C;triglyc;HDL_C;triglyc;HDL_C;triglyc;HDL_C;triglyc;HDL_C;triglyc;HDL;HDL_C;triglyc;HDL_C;triglyc;HDL_C;triglyc;HDL_C;triglyc;HDL_C;triglyc;HDL;HDL_C;TG;triglyc;HDL_C;triglyc;HDL;HDL_C;triglyc;HDL;HDL_C;triglyc;HDL;HDL_C;triglyc;HDL_C;triglyc;HDL_C;triglyc;HDL_C;triglyc;HDL;HDL_C;triglyc;HDL_C;triglyc;HDL;HDL_C;triglyc;	UKBB;UKBB;UKBB;UKBB;UKBB;UKBB;UKBB;UKBB;UKBB;UKBB;UKBB;UKBB;UKBB;UKBB;UKBB;UKBB;UKBB;UKBB;UKBB;UKBB;Willer_et_al_2013;UKBB;UKBB;UKBB;UKBB;UKBB;UKBB;UKBB;UKBB;Willer_et_al_2013;UKBB;UKBB;Willer_et_al_2013;UKBB;UKBB;UKBB;UKBB;UKBB;UKBB;Willer_et_al_2013;UKBB;Willer_et_al_2013;UKBB;Willer_et_al_2013;UKBB;UKBB;Willer_et_al_2013;UKBB;Willer_et_al_2013;UKBB;UKBB;UKBB;UKBB;UKBB;UKBB;UKBB;Willer_et_al_2013;UKBB;Willer_et_al_2013;UKBB;UKBB;UKBB;UKBB;UKBB;Willer_et_al_2013;UKBB;UKBB;Willer_et_al_2013;UKBB;UKBB;Willer_et_al_2013;UKBB;Willer_et_al_2013;UKBB;Willer_et_al_2013;UKBB;UKBB;Willer_et_al_2013;UKBB;UKBB;UKBB;UKBB;Willer_et_al_2013;UKBB;Willer_et_al_2013;UKBB;Willer_et_al_2013;UKBB;Willer_et_al_2013;UKBB;UKBB;UKBB;Willer_et_al_2013;UKBB;UKBB;UKBB;UKBB;UKBB;UKBB;UKBB;UKBB;Willer_et_al_2013;UKBB;UKBB;UKBB;UKBB;UKBB;UKBB;UKBB;UKBB;UKBB;UKBB;Willer_et_al_2013;UKBB;UKBB;Willer_et_al_2013;UKBB;Willer_et_al_2013;UKBB;UKBB;UKBB;UKBB;UKBB;UKBB;UKBB;UKBB;UKBB;UKBB;UKBB;UKBB;UKBB;UKBB;UKBB;UKBB;UKBB;UKBB;UKBB;UKBB;UKBB;UKBB;UKBB;UKBB;UKBB;UKBB;UKBB;UKBB;UKBB;UKBB;UKBB;Willer_et_al_2013;UKBB;Willer_et_al_2013;UKBB;UKBB;UKBB;UKBB;UKBB;UKBB;UKBB;UKBB;UKBB;Willer_et_al_2013;UKBB;Willer_et_al_2013;UKBB;UKBB;UKBB;UKBB;UKBB;UKBB;UKBB;UKBB;UKBB;UKBB;UKBB;UKBB;UKBB;UKBB;UKBB;UKBB;UKBB;UKBB;UKBB;UKBB;UKBB;UKBB;UKBB;UKBB;UKBB;Willer_et_al_2013;UKBB;UKBB;UKBB;UKBB;UKBB;UKBB;UKBB;UKBB;UKBB;UKBB;Willer_et_al_2013;UKBB;Willer_et_al_2013;UKBB;UKBB;UKBB;Willer_et_al_2013;UKBB;UKBB;Willer_et_al_2013;UKBB;UKBB;Willer_et_al_2013;UKBB;UKBB;UKBB;UKBB;UKBB;UKBB;UKBB;UKBB;Willer_et_al_2013;UKBB;UKBB;UKBB;UKBB;Willer_et_al_2013;UKBB;UKBB;	7:130435181	rs287621	130757845;130747722;130435181;130435181;130435181;130435181;130585492;130435181;	rs34518086;rs6971365;rs287621;rs287621;rs287621;rs287621;rs157934;rs287621;	Triglycerides;HDL_cholesterol;HDL_cholesterol;Triglycerides;Apolipoprotein_A;Apolipoprotein_B;Albumin;LDL_cholesterol;	Klarin_et_al.;Klarin_et_al.;Sinnott-Armstrong_et_al.;Sinnott-Armstrong_et_al.;Sinnott-Armstrong_et_al.;Sinnott-Armstrong_et_al.;Sinnott-Armstrong_et_al.;Sinnott-Armstrong_et_al.;
7_17	7	149708971	150826819	S-VLDL-TG_percent	150208971	7:150208971:C:T	rs11766379	t	c	0.7416	-0.0276516	0.00450115	8.086e-10	9.09	33	0.716	No	GIMAP7	ABCB8	Biology	1	S-VLDL-TG_percent;	1	region_7_17_locus_1	upstream_gene_variant	7:150217309:C:T;7:150325175:C:T;	missense_variant;missense_variant;	GIMAP7;GIMAP6;	NA	Lymphocyte count (Astle W 2016); Lymphocyte percentage of white cells (Astle W 2016); Neutrophil percentage of white cells (Astle W 2016); Impedance of leg left (Neale B 2017);	NA	NA	NA	7:150208971;7:150208971;7:150209240;7:150209240;7:150209636;7:150209636;7:150210213;7:150210213;7:150213151;7:150213151;7:150213314;7:150213314;7:150214465;7:150214465;7:150216171;7:150216171;7:150216860;7:150216860;7:150217309;7:150217309;7:150218007;7:150218007;7:150218101;7:150218137;7:150218137;7:150218306;7:150218306;7:150218988;7:150218988;7:150226337;7:150226337;7:150231309;7:150231309;7:150233363;7:150233363;7:150236850;7:150236850;7:150238359;7:150238359;7:150246984;7:150246984;7:150248201;7:150248201;7:150249440;7:150249440;7:150250644;7:150250644;7:150251812;7:150251812;7:150252005;7:150252005;7:150254879;7:150254879;7:150255028;7:150255028;7:150257123;7:150257123;7:150257132;7:150257132;7:150257166;7:150257166;7:150263795;7:150263795;7:150266835;7:150266835;7:150274730;7:150274730;7:150275099;7:150275099;7:150275210;7:150275210;7:150275464;7:150275464;7:150276169;7:150276169;7:150276402;7:150276402;7:150276539;7:150276539;7:150276863;7:150276863;7:150277779;7:150277779;7:150278842;7:150278842;7:150280439;7:150280439;7:150280686;7:150280686;7:150280944;7:150280944;7:150281975;7:150281975;7:150283773;7:150283773;7:150283847;7:150283847;7:150284012;7:150284012;7:150284200;7:150284200;7:150284242;7:150284242;7:150284417;7:150284417;7:150284649;7:150284649;7:150284683;7:150284683;7:150284900;7:150284900;7:150284950;7:150284950;7:150284972;7:150284972;7:150285104;7:150285104;7:150285130;7:150285130;7:150285296;7:150285296;7:150285311;7:150285311;7:150285425;7:150285425;7:150285437;7:150285437;7:150285584;7:150285584;7:150285754;7:150285754;7:150285790;7:150285790;7:150285921;7:150285921;7:150285980;7:150285980;7:150286026;7:150286026;7:150286062;7:150286062;7:150286138;7:150286138;7:150286190;7:150286190;7:150286229;7:150286229;7:150286398;7:150286398;7:150286522;7:150286522;7:150286561;7:150286561;7:150286645;7:150286645;7:150286693;7:150286693;7:150286844;7:150286844;7:150286863;7:150286863;7:150286906;7:150286906;7:150286995;7:150286995;7:150287151;7:150287151;7:150287177;7:150287177;7:150287208;7:150287208;7:150287211;7:150287211;7:150287251;7:150287251;7:150287919;7:150287919;7:150288141;7:150288141;7:150288168;7:150288168;7:150288246;7:150288246;7:150288431;7:150288431;7:150288766;7:150288766;7:150288804;7:150288804;7:150288822;7:150288822;7:150289063;7:150289063;7:150289103;7:150289103;7:150289391;7:150289391;7:150289517;7:150289517;7:150289653;7:150289653;7:150289784;7:150289784;7:150289886;7:150289886;7:150290173;7:150290173;7:150290820;7:150290820;7:150291094;7:150291094;7:150291135;7:150291135;7:150291209;7:150291209;7:150291332;7:150291332;7:150291620;7:150291620;7:150291736;7:150291736;7:150291808;7:150291808;7:150291896;7:150291896;7:150291965;7:150291965;7:150292150;7:150292150;7:150292480;7:150292480;7:150292545;7:150292545;7:150292767;7:150292767;7:150292841;7:150292841;7:150293076;7:150293076;7:150293153;7:150293153;7:150293191;7:150293191;7:150293221;7:150293221;7:150293237;7:150293237;7:150293407;7:150293407;7:150293713;7:150293713;7:150293714;7:150293714;7:150293739;7:150293739;7:150293757;7:150293757;7:150293761;7:150293761;7:150293817;7:150293817;7:150293951;7:150293951;7:150294062;7:150294062;7:150294214;7:150294214;7:150294291;7:150294291;7:150294342;7:150294342;7:150294426;7:150294426;7:150294434;7:150294434;7:150294476;7:150294476;7:150294511;7:150294512;7:150294512;7:150294516;7:150294516;7:150294527;7:150294538;7:150294538;7:150294604;7:150294604;7:150294632;7:150294632;7:150294636;7:150294636;7:150294683;7:150294683;7:150294733;7:150294733;7:150294780;7:150294780;7:150294864;7:150294864;7:150294882;7:150294882;7:150294884;7:150294884;7:150294953;7:150294953;7:150294987;7:150294987;7:150295226;7:150295226;7:150295322;7:150295322;7:150295361;7:150295361;7:150295394;7:150295394;7:150295503;7:150295503;7:150295518;7:150295518;7:150295541;7:150295541;7:150295602;7:150295602;7:150295712;7:150295712;7:150295819;7:150295819;7:150295972;7:150295972;7:150296129;7:150296129;7:150296303;7:150296303;7:150296311;7:150296311;7:150296320;7:150296320;7:150296423;7:150296423;7:150296496;7:150296496;7:150296519;7:150296519;7:150296557;7:150296557;7:150296568;7:150296568;7:150296604;7:150296604;7:150296609;7:150296609;7:150296610;7:150296610;7:150296669;7:150296669;7:150296706;7:150296706;7:150296848;7:150296848;7:150296864;7:150296864;7:150296959;7:150296959;7:150296977;7:150296977;7:150296991;7:150296991;7:150297080;7:150297080;7:150297098;7:150297098;7:150297394;7:150297394;7:150297538;7:150297538;7:150297742;7:150297742;7:150297805;7:150297805;7:150297930;7:150297930;7:150297984;7:150297984;7:150298020;7:150298020;7:150298055;7:150298055;7:150298059;7:150298059;7:150298249;7:150298249;7:150298258;7:150298258;7:150298445;7:150298445;7:150298483;7:150298483;7:150298532;7:150298532;7:150298630;7:150298630;7:150298678;7:150298678;7:150298702;7:150298702;7:150298715;7:150298715;7:150299065;7:150299065;7:150299150;7:150299150;7:150299225;7:150299225;7:150299483;7:150299483;7:150299635;7:150299635;7:150299775;7:150299775;7:150299806;7:150299806;7:150299924;7:150299924;7:150299940;7:150299940;7:150299984;7:150299984;7:150300020;7:150300020;7:150300051;7:150300051;7:150300448;7:150300448;7:150300781;7:150300781;7:150300876;7:150300876;7:150306802;7:150306802;7:150306808;7:150306808;7:150306842;7:150306842;7:150307090;7:150307090;7:150307167;7:150307167;7:150307167;7:150307215;7:150307215;7:150307305;7:150307305;7:150307353;7:150307353;7:150307454;7:150307454;7:150307585;7:150307585;7:150307595;7:150307595;7:150307600;7:150307600;7:150307758;7:150307758;7:150307976;7:150307976;7:150308090;7:150308090;7:150308107;7:150308107;7:150308202;7:150308202;7:150308362;7:150308362;7:150308392;7:150308392;7:150308668;7:150308668;7:150308732;7:150308732;7:150308848;7:150308848;7:150309205;7:150309205;7:150309338;7:150309338;7:150309838;7:150309838;7:150309942;7:150309942;7:150310069;7:150310069;7:150310239;7:150310239;7:150310464;7:150310464;7:150310472;7:150310472;7:150310501;7:150310501;7:150310787;7:150310787;7:150310941;7:150310941;7:150310969;7:150310969;7:150311028;7:150311028;7:150311173;7:150311173;7:150311503;7:150311503;7:150311793;7:150311793;7:150311828;7:150311828;7:150311894;7:150311894;7:150311973;7:150311973;7:150312151;7:150312151;7:150312186;7:150312186;7:150312233;7:150312233;7:150312307;7:150312307;7:150312371;7:150312371;7:150312474;7:150312474;7:150312476;7:150312476;7:150312857;7:150312857;7:150314261;7:150314261;7:150317226;7:150317226;7:150317278;7:150317278;7:150318161;7:150318161;7:150319324;7:150319324;7:150319717;7:150319717;7:150321571;7:150321571;7:150323647;7:150323647;7:150325175;7:150325175;7:150326562;7:150326562;7:150326819;7:150326819;7:150327424;7:150327424;7:150328200;7:150328200;7:150331377;7:150331777;7:150331782;7:150338528;7:150341555;7:150343708;7:150343784;7:150346058;7:150346270;7:150347250;7:150349519;7:150349768;7:150350564;7:150350735;7:150355449;	rs11766379;rs11766379;rs11770334;rs11770334;rs55700285;rs55700285;rs34690968;rs34690968;rs10254829;rs10254829;rs7784050;rs7784050;rs7808446;rs7808446;rs35241484;rs35241484;rs7783326;rs7783326;rs3735080;rs3735080;rs141933762;rs141933762;rs142032527;rs58391005;rs58391005;rs12530578;rs12530578;rs35222868;rs35222868;rs12534190;rs12534190;rs11769828;rs11769828;rs11771827;rs11771827;rs12537745;rs12537745;rs939960;rs939960;rs1608158;rs1608158;rs7455366;rs7455366;rs12535647;rs12535647;rs12533735;rs12533735;rs73161782;rs73161782;rs34822032;rs34822032;rs12532846;rs12532846;rs13235707;rs13235707;rs62503198;rs62503198;rs62503200;rs62503200;rs62503201;rs62503201;rs3807382;rs3807382;rs11769703;rs11769703;rs192550886;rs192550886;rs149225001;rs149225001;rs142378315;rs142378315;rs36200127;rs36200127;rs142871977;rs142871977;rs141053440;rs141053440;rs6978270;rs6978270;rs6978778;rs6978778;rs2204131;rs2204131;rs34900736;rs34900736;rs62502277;rs62502277;rs11764483;rs11764483;rs35233281;rs35233281;rs1578916;rs1578916;rs34534990;rs34534990;rs34176120;rs34176120;rs6950079;rs6950079;rs6950421;rs6950421;rs6954709;rs6954709;rs6954884;rs6954884;rs6954937;rs6954937;rs11486916;rs11486916;rs13232989;rs13232989;rs13232683;rs13232683;rs13232785;rs13232785;rs13222892;rs13222892;rs13235632;rs13235632;rs11764049;rs11764049;rs11767574;rs11767574;rs11767598;rs11767598;rs11764032;rs11764032;rs11764138;rs11764138;rs11764186;rs11764186;rs13236567;rs13236567;rs398067409;rs398067409;rs62502293;rs62502293;rs62502294;rs62502294;rs143262353;rs143262353;rs62502295;rs62502295;rs62502296;rs62502296;rs62502297;rs62502297;rs62502298;rs62502298;rs12671272;rs12671272;rs12671275;rs12671275;rs142024070;rs142024070;rs7781524;rs7781524;rs7798629;rs7798629;rs7781834;rs7781834;rs34097488;rs34097488;rs7781992;rs7781992;rs4573169;rs4573169;rs4339549;rs4339549;rs4339550;rs4339550;rs4382385;rs4382385;rs4543461;rs4543461;rs6942848;rs6942848;rs34744073;rs34744073;rs78148705;rs78148705;rs139560032;rs139560032;rs34476103;rs34476103;rs34891864;rs34891864;rs34159307;rs34159307;rs34118164;rs34118164;rs62502300;rs62502300;rs35346811;rs35346811;rs34803745;rs34803745;rs35276692;rs35276692;rs59119418;rs59119418;rs60213500;rs60213500;rs11761189;rs11761189;rs2888662;rs2888662;rs4584065;rs4584065;rs2888664;rs2888664;rs2373805;rs2373805;rs2373806;rs2373806;rs7796338;rs7796338;rs35428045;rs35428045;rs34990905;rs34990905;rs34079857;rs34079857;rs35659213;rs35659213;rs143000613;rs143000613;rs62502326;rs62502326;rs6951360;rs6951360;rs6969250;rs6969250;rs11981436;rs11981436;rs11981515;rs11981515;rs12673131;rs12673131;rs57899656;rs57899656;rs12673133;rs12673133;rs57729315;rs57729315;rs12673168;rs12673168;rs12673197;rs12673197;rs59824846;rs59824846;rs56363175;rs56363175;rs61190867;rs61190867;rs79988845;rs79988845;rs75027007;rs75027007;rs73163513;rs73163513;rs112206063;rs112206063;rs35188092;rs35188092;rs34035483;rs34035483;rs35512856;rs35512856;rs35821632;rs35821632;rs35737876;rs35737876;rs35873531;rs35873531;rs35114152;rs35114152;rs571961707;rs113828592;rs113828592;rs112813917;rs112813917;rs551887995;rs115170165;rs115170165;rs13223299;rs13223299;rs35462231;rs35462231;rs34856398;rs34856398;rs13223512;rs13223512;rs13223607;rs13223607;rs13223343;rs13223343;rs13223458;rs13223458;rs13238034;rs13238034;rs13223813;rs13223813;rs13223653;rs13223653;rs13226396;rs13226396;rs141374495;rs141374495;rs36114314;rs36114314;rs35408569;rs35408569;rs111364874;rs111364874;rs115269973;rs115269973;rs112305658;rs112305658;rs35113886;rs35113886;rs77562085;rs77562085;rs113202844;rs113202844;rs143631245;rs143631245;rs111459181;rs111459181;rs112085977;rs112085977;rs112906402;rs112906402;rs111760481;rs111760481;rs112536478;rs112536478;rs139477427;rs139477427;rs13230842;rs13230842;rs74480363;rs74480363;rs74328619;rs74328619;rs74861006;rs74861006;rs75721796;rs75721796;rs535241194;rs535241194;rs370368283;rs370368283;rs79388948;rs79388948;rs140360232;rs140360232;rs150380469;rs150380469;rs141247550;rs141247550;rs138245183;rs138245183;rs35882002;rs35882002;rs144954204;rs144954204;rs148383144;rs148383144;rs141551019;rs141551019;rs138907696;rs138907696;rs77748712;rs77748712;rs6968256;rs6968256;rs6968278;rs6968278;rs6950529;rs6950529;rs6968208;rs6968208;rs6968599;rs6968599;rs201455839;rs201455839;rs62502346;rs62502346;rs11981976;rs11981976;rs11982037;rs11982037;rs139101470;rs139101470;rs10952276;rs10952276;rs10952277;rs10952277;rs201800568;rs201800568;rs145526069;rs145526069;rs11975366;rs11975366;rs56272736;rs56272736;rs12667211;rs12667211;rs57619342;rs57619342;rs62502349;rs62502349;rs145044051;rs145044051;rs147297382;rs147297382;rs78863105;rs78863105;rs139421056;rs139421056;rs73475318;rs73475318;rs76398985;rs76398985;rs113866618;rs113866618;rs146816454;rs146816454;rs77685937;rs77685937;rs4367453;rs4367453;rs62504164;rs62504164;rs62504165;rs62504165;rs538094893;rs538094893;rs12666098;rs12666098;rs12670453;rs12670453;rs12666582;rs12666582;rs13225097;rs13225097;rs13225097;rs113499414;rs113499414;rs13225393;rs13225393;rs13225610;rs13225610;rs7788112;rs7788112;rs13240099;rs13240099;rs7788300;rs7788300;rs13240106;rs13240106;rs7788683;rs7788683;rs7788885;rs7788885;rs35464700;rs35464700;rs9770112;rs9770112;rs9768400;rs9768400;rs12397707;rs12397707;rs151143606;rs151143606;rs13229473;rs13229473;rs9768447;rs9768447;rs55681398;rs55681398;rs35432864;rs35432864;rs35182796;rs35182796;rs13220967;rs13220967;rs13221085;rs13221085;rs13236678;rs13236678;rs6970561;rs6970561;rs6970850;rs6970850;rs6971133;rs6971133;rs6970741;rs6970741;rs6971221;rs6971221;rs6954076;rs6954076;rs6971529;rs6971529;rs141505392;rs141505392;rs12154687;rs12154687;rs13241121;rs13241121;rs35037354;rs35037354;rs34815266;rs34815266;rs17837503;rs17837503;rs35492812;rs35492812;rs34208822;rs34208822;rs35731211;rs35731211;rs34912132;rs34912132;rs12540251;rs12540251;rs12537789;rs12537789;rs12540285;rs12540285;rs12540286;rs12540286;rs12535208;rs12535208;rs62491810;rs62491810;rs12703091;rs12703091;rs13230583;rs13230583;rs35342751;rs35342751;rs13238412;rs13238412;rs56325059;rs56325059;rs142590262;rs142590262;rs3735086;rs3735086;rs13234724;rs13234724;rs13226190;rs13226190;rs17542143;rs17542143;rs62491812;rs62491812;rs62491814;rs62491814;rs34940374;rs35760614;rs35283918;rs59468128;rs73474862;rs12154435;rs12154436;rs35506294;rs1316352;rs36020504;rs56412316;rs62491829;rs35329030;rs34030180;rs34396063;	HDL_C;triglyc;HDL_C;triglyc;HDL_C;triglyc;HDL_C;triglyc;HDL_C;triglyc;HDL_C;triglyc;HDL_C;triglyc;HDL_C;triglyc;HDL_C;triglyc;HDL_C;triglyc;HDL_C;triglyc;HDL_C;HDL_C;triglyc;HDL_C;triglyc;HDL_C;triglyc;HDL_C;triglyc;HDL_C;triglyc;HDL_C;triglyc;HDL_C;triglyc;HDL_C;triglyc;HDL_C;triglyc;HDL_C;triglyc;HDL_C;triglyc;HDL_C;triglyc;HDL_C;triglyc;HDL_C;triglyc;HDL_C;triglyc;HDL_C;triglyc;HDL_C;triglyc;HDL_C;triglyc;HDL_C;triglyc;HDL_C;triglyc;HDL_C;triglyc;HDL_C;triglyc;HDL_C;triglyc;HDL_C;triglyc;HDL_C;triglyc;HDL_C;triglyc;HDL_C;triglyc;HDL_C;triglyc;HDL_C;triglyc;HDL_C;triglyc;HDL_C;triglyc;HDL_C;triglyc;HDL_C;triglyc;HDL_C;triglyc;HDL_C;triglyc;HDL_C;triglyc;HDL_C;triglyc;HDL_C;triglyc;HDL_C;triglyc;HDL_C;triglyc;HDL_C;triglyc;HDL_C;triglyc;HDL_C;triglyc;HDL_C;triglyc;HDL_C;triglyc;HDL_C;triglyc;HDL_C;triglyc;HDL_C;triglyc;HDL_C;triglyc;HDL_C;triglyc;HDL_C;triglyc;HDL_C;triglyc;HDL_C;triglyc;HDL_C;triglyc;HDL_C;triglyc;HDL_C;triglyc;HDL_C;triglyc;HDL_C;triglyc;HDL_C;triglyc;HDL_C;triglyc;HDL_C;triglyc;HDL_C;triglyc;HDL_C;triglyc;HDL_C;triglyc;HDL_C;triglyc;HDL_C;triglyc;HDL_C;triglyc;HDL_C;triglyc;HDL_C;triglyc;HDL_C;triglyc;HDL_C;triglyc;HDL_C;triglyc;HDL_C;triglyc;HDL_C;triglyc;HDL_C;triglyc;HDL_C;triglyc;HDL_C;triglyc;HDL_C;triglyc;HDL_C;triglyc;HDL_C;triglyc;HDL_C;triglyc;HDL_C;triglyc;HDL_C;triglyc;HDL_C;triglyc;HDL_C;triglyc;HDL_C;triglyc;HDL_C;triglyc;HDL_C;triglyc;HDL_C;triglyc;HDL_C;triglyc;HDL_C;triglyc;HDL_C;triglyc;HDL_C;triglyc;HDL_C;triglyc;HDL_C;triglyc;HDL_C;triglyc;HDL_C;triglyc;HDL_C;triglyc;HDL_C;triglyc;HDL_C;triglyc;HDL_C;triglyc;HDL_C;triglyc;HDL_C;triglyc;HDL_C;triglyc;HDL_C;triglyc;HDL_C;triglyc;HDL_C;triglyc;HDL_C;triglyc;HDL_C;triglyc;HDL_C;triglyc;HDL_C;triglyc;HDL_C;triglyc;HDL_C;triglyc;HDL_C;triglyc;HDL_C;triglyc;HDL_C;triglyc;HDL_C;triglyc;HDL_C;triglyc;HDL_C;triglyc;HDL_C;triglyc;HDL_C;triglyc;HDL_C;triglyc;HDL_C;triglyc;HDL_C;triglyc;HDL_C;triglyc;HDL_C;triglyc;HDL_C;triglyc;triglyc;HDL_C;triglyc;HDL_C;triglyc;triglyc;HDL_C;triglyc;HDL_C;triglyc;HDL_C;triglyc;HDL_C;triglyc;HDL_C;triglyc;HDL_C;triglyc;HDL_C;triglyc;HDL_C;triglyc;HDL_C;triglyc;HDL_C;triglyc;HDL_C;triglyc;HDL_C;triglyc;HDL_C;triglyc;HDL_C;triglyc;HDL_C;triglyc;HDL_C;triglyc;HDL_C;triglyc;HDL_C;triglyc;HDL_C;triglyc;HDL_C;triglyc;HDL_C;triglyc;HDL_C;triglyc;HDL_C;triglyc;HDL_C;triglyc;HDL_C;triglyc;HDL_C;triglyc;HDL_C;triglyc;HDL_C;triglyc;HDL_C;triglyc;HDL_C;triglyc;HDL_C;triglyc;HDL_C;triglyc;HDL_C;triglyc;HDL_C;triglyc;HDL_C;triglyc;HDL_C;triglyc;HDL_C;triglyc;HDL_C;triglyc;HDL_C;triglyc;HDL_C;triglyc;HDL_C;triglyc;HDL_C;triglyc;HDL_C;triglyc;HDL_C;triglyc;HDL_C;triglyc;HDL_C;triglyc;HDL_C;triglyc;HDL_C;triglyc;HDL_C;triglyc;HDL_C;triglyc;HDL_C;triglyc;HDL_C;triglyc;HDL_C;triglyc;HDL_C;triglyc;HDL_C;triglyc;HDL_C;triglyc;HDL_C;triglyc;HDL_C;triglyc;HDL_C;triglyc;HDL_C;triglyc;HDL_C;triglyc;HDL_C;triglyc;HDL_C;triglyc;HDL_C;triglyc;HDL_C;triglyc;HDL_C;triglyc;HDL_C;triglyc;HDL_C;triglyc;HDL_C;triglyc;HDL_C;triglyc;HDL_C;triglyc;HDL_C;triglyc;HDL_C;triglyc;HDL_C;triglyc;HDL_C;triglyc;HDL_C;triglyc;HDL_C;triglyc;HDL_C;triglyc;HDL_C;triglyc;HDL_C;triglyc;HDL_C;triglyc;HDL;HDL_C;triglyc;HDL_C;triglyc;HDL_C;triglyc;HDL_C;triglyc;HDL_C;triglyc;HDL_C;triglyc;HDL_C;triglyc;HDL_C;triglyc;HDL_C;triglyc;HDL_C;triglyc;HDL_C;triglyc;HDL_C;triglyc;HDL_C;triglyc;HDL_C;triglyc;HDL_C;triglyc;HDL_C;triglyc;HDL_C;triglyc;HDL_C;triglyc;HDL_C;triglyc;HDL_C;triglyc;HDL_C;triglyc;HDL_C;triglyc;HDL_C;triglyc;HDL_C;triglyc;HDL_C;triglyc;HDL_C;triglyc;HDL_C;triglyc;HDL_C;triglyc;HDL_C;triglyc;HDL_C;triglyc;HDL_C;triglyc;HDL_C;triglyc;HDL_C;triglyc;HDL_C;triglyc;HDL_C;triglyc;HDL_C;triglyc;HDL_C;triglyc;HDL_C;triglyc;HDL_C;triglyc;HDL_C;triglyc;HDL_C;triglyc;HDL_C;triglyc;HDL_C;triglyc;HDL_C;triglyc;HDL_C;triglyc;HDL_C;triglyc;HDL_C;triglyc;HDL_C;triglyc;HDL_C;triglyc;HDL_C;triglyc;HDL_C;triglyc;HDL_C;triglyc;HDL_C;triglyc;HDL_C;triglyc;HDL_C;triglyc;HDL_C;triglyc;HDL_C;triglyc;HDL_C;triglyc;triglyc;triglyc;triglyc;triglyc;triglyc;triglyc;triglyc;triglyc;triglyc;triglyc;triglyc;triglyc;triglyc;triglyc;triglyc;	UKBB;UKBB;UKBB;UKBB;UKBB;UKBB;UKBB;UKBB;UKBB;UKBB;UKBB;UKBB;UKBB;UKBB;UKBB;UKBB;UKBB;UKBB;UKBB;UKBB;UKBB;UKBB;UKBB;UKBB;UKBB;UKBB;UKBB;UKBB;UKBB;UKBB;UKBB;UKBB;UKBB;UKBB;UKBB;UKBB;UKBB;UKBB;UKBB;UKBB;UKBB;UKBB;UKBB;UKBB;UKBB;UKBB;UKBB;UKBB;UKBB;UKBB;UKBB;UKBB;UKBB;UKBB;UKBB;UKBB;UKBB;UKBB;UKBB;UKBB;UKBB;UKBB;UKBB;UKBB;UKBB;UKBB;UKBB;UKBB;UKBB;UKBB;UKBB;UKBB;UKBB;UKBB;UKBB;UKBB;UKBB;UKBB;UKBB;UKBB;UKBB;UKBB;UKBB;UKBB;UKBB;UKBB;UKBB;UKBB;UKBB;UKBB;UKBB;UKBB;UKBB;UKBB;UKBB;UKBB;UKBB;UKBB;UKBB;UKBB;UKBB;UKBB;UKBB;UKBB;UKBB;UKBB;UKBB;UKBB;UKBB;UKBB;UKBB;UKBB;UKBB;UKBB;UKBB;UKBB;UKBB;UKBB;UKBB;UKBB;UKBB;UKBB;UKBB;UKBB;UKBB;UKBB;UKBB;UKBB;UKBB;UKBB;UKBB;UKBB;UKBB;UKBB;UKBB;UKBB;UKBB;UKBB;UKBB;UKBB;UKBB;UKBB;UKBB;UKBB;UKBB;UKBB;UKBB;UKBB;UKBB;UKBB;UKBB;UKBB;UKBB;UKBB;UKBB;UKBB;UKBB;UKBB;UKBB;UKBB;UKBB;UKBB;UKBB;UKBB;UKBB;UKBB;UKBB;UKBB;UKBB;UKBB;UKBB;UKBB;UKBB;UKBB;UKBB;UKBB;UKBB;UKBB;UKBB;UKBB;UKBB;UKBB;UKBB;UKBB;UKBB;UKBB;UKBB;UKBB;UKBB;UKBB;UKBB;UKBB;UKBB;UKBB;UKBB;UKBB;UKBB;UKBB;UKBB;UKBB;UKBB;UKBB;UKBB;UKBB;UKBB;UKBB;UKBB;UKBB;UKBB;UKBB;UKBB;UKBB;UKBB;UKBB;UKBB;UKBB;UKBB;UKBB;UKBB;UKBB;UKBB;UKBB;UKBB;UKBB;UKBB;UKBB;UKBB;UKBB;UKBB;UKBB;UKBB;UKBB;UKBB;UKBB;UKBB;UKBB;UKBB;UKBB;UKBB;UKBB;UKBB;UKBB;UKBB;UKBB;UKBB;UKBB;UKBB;UKBB;UKBB;UKBB;UKBB;UKBB;UKBB;UKBB;UKBB;UKBB;UKBB;UKBB;UKBB;UKBB;UKBB;UKBB;UKBB;UKBB;UKBB;UKBB;UKBB;UKBB;UKBB;UKBB;UKBB;UKBB;UKBB;UKBB;UKBB;UKBB;UKBB;UKBB;UKBB;UKBB;UKBB;UKBB;UKBB;UKBB;UKBB;UKBB;UKBB;UKBB;UKBB;UKBB;UKBB;UKBB;UKBB;UKBB;UKBB;UKBB;UKBB;UKBB;UKBB;UKBB;UKBB;UKBB;UKBB;UKBB;UKBB;UKBB;UKBB;UKBB;UKBB;UKBB;UKBB;UKBB;UKBB;UKBB;UKBB;UKBB;UKBB;UKBB;UKBB;UKBB;UKBB;UKBB;UKBB;UKBB;UKBB;UKBB;UKBB;UKBB;UKBB;UKBB;UKBB;UKBB;UKBB;UKBB;UKBB;UKBB;UKBB;UKBB;UKBB;UKBB;UKBB;UKBB;UKBB;UKBB;UKBB;UKBB;UKBB;UKBB;UKBB;UKBB;UKBB;UKBB;UKBB;UKBB;UKBB;UKBB;UKBB;UKBB;UKBB;UKBB;UKBB;UKBB;UKBB;UKBB;UKBB;UKBB;UKBB;UKBB;UKBB;UKBB;UKBB;UKBB;UKBB;UKBB;UKBB;UKBB;UKBB;UKBB;UKBB;UKBB;UKBB;UKBB;UKBB;UKBB;UKBB;UKBB;UKBB;UKBB;UKBB;UKBB;UKBB;UKBB;UKBB;UKBB;UKBB;UKBB;UKBB;UKBB;UKBB;UKBB;UKBB;UKBB;UKBB;UKBB;UKBB;UKBB;UKBB;UKBB;UKBB;UKBB;UKBB;UKBB;UKBB;UKBB;UKBB;UKBB;UKBB;UKBB;UKBB;UKBB;UKBB;UKBB;UKBB;UKBB;UKBB;UKBB;UKBB;UKBB;UKBB;UKBB;UKBB;UKBB;UKBB;UKBB;UKBB;UKBB;UKBB;UKBB;UKBB;UKBB;UKBB;UKBB;UKBB;UKBB;UKBB;Willer_et_al_2013;UKBB;UKBB;UKBB;UKBB;UKBB;UKBB;UKBB;UKBB;UKBB;UKBB;UKBB;UKBB;UKBB;UKBB;UKBB;UKBB;UKBB;UKBB;UKBB;UKBB;UKBB;UKBB;UKBB;UKBB;UKBB;UKBB;UKBB;UKBB;UKBB;UKBB;UKBB;UKBB;UKBB;UKBB;UKBB;UKBB;UKBB;UKBB;UKBB;UKBB;UKBB;UKBB;UKBB;UKBB;UKBB;UKBB;UKBB;UKBB;UKBB;UKBB;UKBB;UKBB;UKBB;UKBB;UKBB;UKBB;UKBB;UKBB;UKBB;UKBB;UKBB;UKBB;UKBB;UKBB;UKBB;UKBB;UKBB;UKBB;UKBB;UKBB;UKBB;UKBB;UKBB;UKBB;UKBB;UKBB;UKBB;UKBB;UKBB;UKBB;UKBB;UKBB;UKBB;UKBB;UKBB;UKBB;UKBB;UKBB;UKBB;UKBB;UKBB;UKBB;UKBB;UKBB;UKBB;UKBB;UKBB;UKBB;UKBB;UKBB;UKBB;UKBB;UKBB;UKBB;UKBB;UKBB;UKBB;UKBB;UKBB;UKBB;UKBB;UKBB;UKBB;UKBB;UKBB;UKBB;UKBB;UKBB;UKBB;UKBB;UKBB;UKBB;UKBB;UKBB;UKBB;UKBB;UKBB;UKBB;UKBB;UKBB;UKBB;	7:150217309	rs3735080	150554553;150491851;150540196;150217309;150217309;	rs1049742;rs61057705;rs7794796;rs3735080;rs3735080;	Albumin;Albumin;Apolipoprotein_A;Triglycerides;HDL_cholesterol;	Sinnott-Armstrong_et_al.;Sinnott-Armstrong_et_al.;Sinnott-Armstrong_et_al.;Sinnott-Armstrong_et_al.;Sinnott-Armstrong_et_al.;
7_17	7	149708971	150826819	L-HDL-PL	150213314	7:150213314:A:C	rs7784050	a	c	0.7394	0.0285447	0.00449546	2.158e-10	9.67	33	0.2099	Yes	GIMAP7	ABCB8	Biology	4	HDL2-C;L-HDL-L;L-HDL-P;L-HDL-PL;	1	region_7_17_locus_1	intron_variant	7:150217309:C:T;	missense_variant;	GIMAP7;	NA	Lymphocyte count (Astle W 2016); Lymphocyte percentage of white cells (Astle W 2016); Neutrophil percentage of white cells (Astle W 2016);	NA	NA	NA	7:150208971;7:150208971;7:150209240;7:150209240;7:150209636;7:150209636;7:150210213;7:150210213;7:150213151;7:150213151;7:150213314;7:150213314;7:150214465;7:150214465;7:150216171;7:150216171;7:150216860;7:150216860;7:150217309;7:150217309;7:150218007;7:150218007;7:150218101;7:150218137;7:150218137;7:150218306;7:150218306;7:150218988;7:150218988;7:150226337;7:150226337;7:150231309;7:150231309;7:150233363;7:150233363;7:150236850;7:150236850;7:150238359;7:150238359;7:150246984;7:150246984;7:150248201;7:150248201;7:150249440;7:150249440;7:150250644;7:150250644;7:150251812;7:150251812;7:150252005;7:150252005;7:150254879;7:150254879;7:150255028;7:150255028;7:150257123;7:150257123;7:150257132;7:150257132;7:150257166;7:150257166;7:150263795;7:150263795;7:150266835;7:150266835;7:150274730;7:150274730;7:150275099;7:150275099;7:150275210;7:150275210;7:150275464;7:150275464;7:150276169;7:150276169;7:150276402;7:150276402;7:150276539;7:150276539;7:150276863;7:150276863;7:150277779;7:150277779;7:150278842;7:150278842;7:150280439;7:150280439;7:150280686;7:150280686;7:150280944;7:150280944;7:150281975;7:150281975;7:150283773;7:150283773;7:150283847;7:150283847;7:150284012;7:150284012;7:150284200;7:150284200;7:150284242;7:150284242;7:150284417;7:150284417;7:150284649;7:150284649;7:150284683;7:150284683;7:150284900;7:150284900;7:150284950;7:150284950;7:150284972;7:150284972;7:150285104;7:150285104;7:150285130;7:150285130;7:150285296;7:150285296;7:150285311;7:150285311;7:150285425;7:150285425;7:150285437;7:150285437;7:150285584;7:150285584;7:150285754;7:150285754;7:150285790;7:150285790;7:150285921;7:150285921;7:150285980;7:150285980;7:150286026;7:150286026;7:150286062;7:150286062;7:150286138;7:150286138;7:150286190;7:150286190;7:150286229;7:150286229;7:150286398;7:150286398;7:150286522;7:150286522;7:150286561;7:150286561;7:150286645;7:150286645;7:150286693;7:150286693;7:150286844;7:150286844;7:150286863;7:150286863;7:150286906;7:150286906;7:150286995;7:150286995;7:150287151;7:150287151;7:150287177;7:150287177;7:150287208;7:150287208;7:150287211;7:150287211;7:150287251;7:150287251;7:150287919;7:150287919;7:150288141;7:150288141;7:150288168;7:150288168;7:150288246;7:150288246;7:150288431;7:150288431;7:150288766;7:150288766;7:150288804;7:150288804;7:150288822;7:150288822;7:150289063;7:150289063;7:150289103;7:150289103;7:150289391;7:150289391;7:150289517;7:150289517;7:150289653;7:150289653;7:150289784;7:150289784;7:150289886;7:150289886;7:150290173;7:150290173;7:150290820;7:150290820;7:150291094;7:150291094;7:150291135;7:150291135;7:150291209;7:150291209;7:150291332;7:150291332;7:150291620;7:150291620;7:150291736;7:150291736;7:150291808;7:150291808;7:150291896;7:150291896;7:150291965;7:150291965;7:150292150;7:150292150;7:150292480;7:150292480;7:150292545;7:150292545;7:150292767;7:150292767;7:150292841;7:150292841;7:150293076;7:150293076;7:150293153;7:150293153;7:150293191;7:150293191;7:150293221;7:150293221;7:150293237;7:150293237;7:150293407;7:150293407;7:150293713;7:150293713;7:150293714;7:150293714;7:150293739;7:150293739;7:150293757;7:150293757;7:150293761;7:150293761;7:150293817;7:150293817;7:150293951;7:150293951;7:150294062;7:150294062;7:150294214;7:150294214;7:150294291;7:150294291;7:150294342;7:150294342;7:150294426;7:150294426;7:150294434;7:150294434;7:150294476;7:150294476;7:150294511;7:150294512;7:150294512;7:150294516;7:150294516;7:150294527;7:150294538;7:150294538;7:150294604;7:150294604;7:150294632;7:150294632;7:150294636;7:150294636;7:150294683;7:150294683;7:150294733;7:150294733;7:150294780;7:150294780;7:150294864;7:150294864;7:150294882;7:150294882;7:150294884;7:150294884;7:150294953;7:150294953;7:150294987;7:150294987;7:150295226;7:150295226;7:150295322;7:150295322;7:150295361;7:150295361;7:150295394;7:150295394;7:150295503;7:150295503;7:150295518;7:150295518;7:150295541;7:150295541;7:150295602;7:150295602;7:150295712;7:150295712;7:150295819;7:150295819;7:150295972;7:150295972;7:150296129;7:150296129;7:150296303;7:150296303;7:150296311;7:150296311;7:150296320;7:150296320;7:150296423;7:150296423;7:150296496;7:150296496;7:150296519;7:150296519;7:150296557;7:150296557;7:150296568;7:150296568;7:150296604;7:150296604;7:150296609;7:150296609;7:150296610;7:150296610;7:150296669;7:150296669;7:150296706;7:150296706;7:150296848;7:150296848;7:150296864;7:150296864;7:150296959;7:150296959;7:150296977;7:150296977;7:150296991;7:150296991;7:150297080;7:150297080;7:150297098;7:150297098;7:150297394;7:150297394;7:150297538;7:150297538;7:150297742;7:150297742;7:150297805;7:150297805;7:150297930;7:150297930;7:150297984;7:150297984;7:150298020;7:150298020;7:150298055;7:150298055;7:150298059;7:150298059;7:150298249;7:150298249;7:150298258;7:150298258;7:150298445;7:150298445;7:150298483;7:150298483;7:150298532;7:150298532;7:150298630;7:150298630;7:150298678;7:150298678;7:150298702;7:150298702;7:150298715;7:150298715;7:150299065;7:150299065;7:150299150;7:150299150;7:150299225;7:150299225;7:150299483;7:150299483;7:150299635;7:150299635;7:150299775;7:150299775;7:150299806;7:150299806;7:150299924;7:150299924;7:150299940;7:150299940;7:150299984;7:150299984;7:150300020;7:150300020;7:150300051;7:150300051;7:150300448;7:150300448;7:150300781;7:150300781;7:150300876;7:150300876;7:150306802;7:150306802;7:150306808;7:150306808;7:150306842;7:150306842;7:150307090;7:150307090;7:150307167;7:150307167;7:150307167;7:150307215;7:150307215;7:150307305;7:150307305;7:150307353;7:150307353;7:150307454;7:150307454;7:150307585;7:150307585;7:150307595;7:150307595;7:150307600;7:150307600;7:150307758;7:150307758;7:150307976;7:150307976;7:150308090;7:150308090;7:150308107;7:150308107;7:150308202;7:150308202;7:150308362;7:150308362;7:150308392;7:150308392;7:150308668;7:150308668;7:150308732;7:150308732;7:150308848;7:150308848;7:150309205;7:150309205;7:150309338;7:150309338;7:150309838;7:150309838;7:150309942;7:150309942;7:150310069;7:150310069;7:150310239;7:150310239;7:150310464;7:150310464;7:150310472;7:150310472;7:150310501;7:150310501;7:150310787;7:150310787;7:150310941;7:150310941;7:150310969;7:150310969;7:150311028;7:150311028;7:150311173;7:150311173;7:150311503;7:150311503;7:150311793;7:150311793;7:150311828;7:150311828;7:150311894;7:150311894;7:150311973;7:150311973;7:150312151;7:150312151;7:150312186;7:150312186;7:150312233;7:150312233;7:150312307;7:150312307;7:150312371;7:150312371;7:150312474;7:150312474;7:150312476;7:150312476;7:150312857;7:150312857;7:150314261;7:150314261;7:150317226;7:150317226;7:150317278;7:150317278;7:150318161;7:150318161;7:150319324;7:150319324;7:150319717;7:150319717;7:150321571;7:150321571;7:150323647;7:150323647;7:150325175;7:150325175;7:150326562;7:150326562;7:150326819;7:150326819;7:150327424;7:150327424;7:150328200;7:150328200;7:150331377;7:150331777;7:150331782;7:150338528;7:150341555;7:150343708;7:150343784;7:150346058;7:150346270;7:150347250;7:150349519;7:150349768;7:150350564;7:150350735;7:150355449;	rs11766379;rs11766379;rs11770334;rs11770334;rs55700285;rs55700285;rs34690968;rs34690968;rs10254829;rs10254829;rs7784050;rs7784050;rs7808446;rs7808446;rs35241484;rs35241484;rs7783326;rs7783326;rs3735080;rs3735080;rs141933762;rs141933762;rs142032527;rs58391005;rs58391005;rs12530578;rs12530578;rs35222868;rs35222868;rs12534190;rs12534190;rs11769828;rs11769828;rs11771827;rs11771827;rs12537745;rs12537745;rs939960;rs939960;rs1608158;rs1608158;rs7455366;rs7455366;rs12535647;rs12535647;rs12533735;rs12533735;rs73161782;rs73161782;rs34822032;rs34822032;rs12532846;rs12532846;rs13235707;rs13235707;rs62503198;rs62503198;rs62503200;rs62503200;rs62503201;rs62503201;rs3807382;rs3807382;rs11769703;rs11769703;rs192550886;rs192550886;rs149225001;rs149225001;rs142378315;rs142378315;rs36200127;rs36200127;rs142871977;rs142871977;rs141053440;rs141053440;rs6978270;rs6978270;rs6978778;rs6978778;rs2204131;rs2204131;rs34900736;rs34900736;rs62502277;rs62502277;rs11764483;rs11764483;rs35233281;rs35233281;rs1578916;rs1578916;rs34534990;rs34534990;rs34176120;rs34176120;rs6950079;rs6950079;rs6950421;rs6950421;rs6954709;rs6954709;rs6954884;rs6954884;rs6954937;rs6954937;rs11486916;rs11486916;rs13232989;rs13232989;rs13232683;rs13232683;rs13232785;rs13232785;rs13222892;rs13222892;rs13235632;rs13235632;rs11764049;rs11764049;rs11767574;rs11767574;rs11767598;rs11767598;rs11764032;rs11764032;rs11764138;rs11764138;rs11764186;rs11764186;rs13236567;rs13236567;rs398067409;rs398067409;rs62502293;rs62502293;rs62502294;rs62502294;rs143262353;rs143262353;rs62502295;rs62502295;rs62502296;rs62502296;rs62502297;rs62502297;rs62502298;rs62502298;rs12671272;rs12671272;rs12671275;rs12671275;rs142024070;rs142024070;rs7781524;rs7781524;rs7798629;rs7798629;rs7781834;rs7781834;rs34097488;rs34097488;rs7781992;rs7781992;rs4573169;rs4573169;rs4339549;rs4339549;rs4339550;rs4339550;rs4382385;rs4382385;rs4543461;rs4543461;rs6942848;rs6942848;rs34744073;rs34744073;rs78148705;rs78148705;rs139560032;rs139560032;rs34476103;rs34476103;rs34891864;rs34891864;rs34159307;rs34159307;rs34118164;rs34118164;rs62502300;rs62502300;rs35346811;rs35346811;rs34803745;rs34803745;rs35276692;rs35276692;rs59119418;rs59119418;rs60213500;rs60213500;rs11761189;rs11761189;rs2888662;rs2888662;rs4584065;rs4584065;rs2888664;rs2888664;rs2373805;rs2373805;rs2373806;rs2373806;rs7796338;rs7796338;rs35428045;rs35428045;rs34990905;rs34990905;rs34079857;rs34079857;rs35659213;rs35659213;rs143000613;rs143000613;rs62502326;rs62502326;rs6951360;rs6951360;rs6969250;rs6969250;rs11981436;rs11981436;rs11981515;rs11981515;rs12673131;rs12673131;rs57899656;rs57899656;rs12673133;rs12673133;rs57729315;rs57729315;rs12673168;rs12673168;rs12673197;rs12673197;rs59824846;rs59824846;rs56363175;rs56363175;rs61190867;rs61190867;rs79988845;rs79988845;rs75027007;rs75027007;rs73163513;rs73163513;rs112206063;rs112206063;rs35188092;rs35188092;rs34035483;rs34035483;rs35512856;rs35512856;rs35821632;rs35821632;rs35737876;rs35737876;rs35873531;rs35873531;rs35114152;rs35114152;rs571961707;rs113828592;rs113828592;rs112813917;rs112813917;rs551887995;rs115170165;rs115170165;rs13223299;rs13223299;rs35462231;rs35462231;rs34856398;rs34856398;rs13223512;rs13223512;rs13223607;rs13223607;rs13223343;rs13223343;rs13223458;rs13223458;rs13238034;rs13238034;rs13223813;rs13223813;rs13223653;rs13223653;rs13226396;rs13226396;rs141374495;rs141374495;rs36114314;rs36114314;rs35408569;rs35408569;rs111364874;rs111364874;rs115269973;rs115269973;rs112305658;rs112305658;rs35113886;rs35113886;rs77562085;rs77562085;rs113202844;rs113202844;rs143631245;rs143631245;rs111459181;rs111459181;rs112085977;rs112085977;rs112906402;rs112906402;rs111760481;rs111760481;rs112536478;rs112536478;rs139477427;rs139477427;rs13230842;rs13230842;rs74480363;rs74480363;rs74328619;rs74328619;rs74861006;rs74861006;rs75721796;rs75721796;rs535241194;rs535241194;rs370368283;rs370368283;rs79388948;rs79388948;rs140360232;rs140360232;rs150380469;rs150380469;rs141247550;rs141247550;rs138245183;rs138245183;rs35882002;rs35882002;rs144954204;rs144954204;rs148383144;rs148383144;rs141551019;rs141551019;rs138907696;rs138907696;rs77748712;rs77748712;rs6968256;rs6968256;rs6968278;rs6968278;rs6950529;rs6950529;rs6968208;rs6968208;rs6968599;rs6968599;rs201455839;rs201455839;rs62502346;rs62502346;rs11981976;rs11981976;rs11982037;rs11982037;rs139101470;rs139101470;rs10952276;rs10952276;rs10952277;rs10952277;rs201800568;rs201800568;rs145526069;rs145526069;rs11975366;rs11975366;rs56272736;rs56272736;rs12667211;rs12667211;rs57619342;rs57619342;rs62502349;rs62502349;rs145044051;rs145044051;rs147297382;rs147297382;rs78863105;rs78863105;rs139421056;rs139421056;rs73475318;rs73475318;rs76398985;rs76398985;rs113866618;rs113866618;rs146816454;rs146816454;rs77685937;rs77685937;rs4367453;rs4367453;rs62504164;rs62504164;rs62504165;rs62504165;rs538094893;rs538094893;rs12666098;rs12666098;rs12670453;rs12670453;rs12666582;rs12666582;rs13225097;rs13225097;rs13225097;rs113499414;rs113499414;rs13225393;rs13225393;rs13225610;rs13225610;rs7788112;rs7788112;rs13240099;rs13240099;rs7788300;rs7788300;rs13240106;rs13240106;rs7788683;rs7788683;rs7788885;rs7788885;rs35464700;rs35464700;rs9770112;rs9770112;rs9768400;rs9768400;rs12397707;rs12397707;rs151143606;rs151143606;rs13229473;rs13229473;rs9768447;rs9768447;rs55681398;rs55681398;rs35432864;rs35432864;rs35182796;rs35182796;rs13220967;rs13220967;rs13221085;rs13221085;rs13236678;rs13236678;rs6970561;rs6970561;rs6970850;rs6970850;rs6971133;rs6971133;rs6970741;rs6970741;rs6971221;rs6971221;rs6954076;rs6954076;rs6971529;rs6971529;rs141505392;rs141505392;rs12154687;rs12154687;rs13241121;rs13241121;rs35037354;rs35037354;rs34815266;rs34815266;rs17837503;rs17837503;rs35492812;rs35492812;rs34208822;rs34208822;rs35731211;rs35731211;rs34912132;rs34912132;rs12540251;rs12540251;rs12537789;rs12537789;rs12540285;rs12540285;rs12540286;rs12540286;rs12535208;rs12535208;rs62491810;rs62491810;rs12703091;rs12703091;rs13230583;rs13230583;rs35342751;rs35342751;rs13238412;rs13238412;rs56325059;rs56325059;rs142590262;rs142590262;rs3735086;rs3735086;rs13234724;rs13234724;rs13226190;rs13226190;rs17542143;rs17542143;rs62491812;rs62491812;rs62491814;rs62491814;rs34940374;rs35760614;rs35283918;rs59468128;rs73474862;rs12154435;rs12154436;rs35506294;rs1316352;rs36020504;rs56412316;rs62491829;rs35329030;rs34030180;rs34396063;	HDL_C;triglyc;HDL_C;triglyc;HDL_C;triglyc;HDL_C;triglyc;HDL_C;triglyc;HDL_C;triglyc;HDL_C;triglyc;HDL_C;triglyc;HDL_C;triglyc;HDL_C;triglyc;HDL_C;triglyc;HDL_C;HDL_C;triglyc;HDL_C;triglyc;HDL_C;triglyc;HDL_C;triglyc;HDL_C;triglyc;HDL_C;triglyc;HDL_C;triglyc;HDL_C;triglyc;HDL_C;triglyc;HDL_C;triglyc;HDL_C;triglyc;HDL_C;triglyc;HDL_C;triglyc;HDL_C;triglyc;HDL_C;triglyc;HDL_C;triglyc;HDL_C;triglyc;HDL_C;triglyc;HDL_C;triglyc;HDL_C;triglyc;HDL_C;triglyc;HDL_C;triglyc;HDL_C;triglyc;HDL_C;triglyc;HDL_C;triglyc;HDL_C;triglyc;HDL_C;triglyc;HDL_C;triglyc;HDL_C;triglyc;HDL_C;triglyc;HDL_C;triglyc;HDL_C;triglyc;HDL_C;triglyc;HDL_C;triglyc;HDL_C;triglyc;HDL_C;triglyc;HDL_C;triglyc;HDL_C;triglyc;HDL_C;triglyc;HDL_C;triglyc;HDL_C;triglyc;HDL_C;triglyc;HDL_C;triglyc;HDL_C;triglyc;HDL_C;triglyc;HDL_C;triglyc;HDL_C;triglyc;HDL_C;triglyc;HDL_C;triglyc;HDL_C;triglyc;HDL_C;triglyc;HDL_C;triglyc;HDL_C;triglyc;HDL_C;triglyc;HDL_C;triglyc;HDL_C;triglyc;HDL_C;triglyc;HDL_C;triglyc;HDL_C;triglyc;HDL_C;triglyc;HDL_C;triglyc;HDL_C;triglyc;HDL_C;triglyc;HDL_C;triglyc;HDL_C;triglyc;HDL_C;triglyc;HDL_C;triglyc;HDL_C;triglyc;HDL_C;triglyc;HDL_C;triglyc;HDL_C;triglyc;HDL_C;triglyc;HDL_C;triglyc;HDL_C;triglyc;HDL_C;triglyc;HDL_C;triglyc;HDL_C;triglyc;HDL_C;triglyc;HDL_C;triglyc;HDL_C;triglyc;HDL_C;triglyc;HDL_C;triglyc;HDL_C;triglyc;HDL_C;triglyc;HDL_C;triglyc;HDL_C;triglyc;HDL_C;triglyc;HDL_C;triglyc;HDL_C;triglyc;HDL_C;triglyc;HDL_C;triglyc;HDL_C;triglyc;HDL_C;triglyc;HDL_C;triglyc;HDL_C;triglyc;HDL_C;triglyc;HDL_C;triglyc;HDL_C;triglyc;HDL_C;triglyc;HDL_C;triglyc;HDL_C;triglyc;HDL_C;triglyc;HDL_C;triglyc;HDL_C;triglyc;HDL_C;triglyc;HDL_C;triglyc;HDL_C;triglyc;HDL_C;triglyc;HDL_C;triglyc;HDL_C;triglyc;HDL_C;triglyc;HDL_C;triglyc;HDL_C;triglyc;HDL_C;triglyc;HDL_C;triglyc;HDL_C;triglyc;HDL_C;triglyc;HDL_C;triglyc;HDL_C;triglyc;HDL_C;triglyc;HDL_C;triglyc;HDL_C;triglyc;HDL_C;triglyc;HDL_C;triglyc;HDL_C;triglyc;HDL_C;triglyc;HDL_C;triglyc;triglyc;HDL_C;triglyc;HDL_C;triglyc;triglyc;HDL_C;triglyc;HDL_C;triglyc;HDL_C;triglyc;HDL_C;triglyc;HDL_C;triglyc;HDL_C;triglyc;HDL_C;triglyc;HDL_C;triglyc;HDL_C;triglyc;HDL_C;triglyc;HDL_C;triglyc;HDL_C;triglyc;HDL_C;triglyc;HDL_C;triglyc;HDL_C;triglyc;HDL_C;triglyc;HDL_C;triglyc;HDL_C;triglyc;HDL_C;triglyc;HDL_C;triglyc;HDL_C;triglyc;HDL_C;triglyc;HDL_C;triglyc;HDL_C;triglyc;HDL_C;triglyc;HDL_C;triglyc;HDL_C;triglyc;HDL_C;triglyc;HDL_C;triglyc;HDL_C;triglyc;HDL_C;triglyc;HDL_C;triglyc;HDL_C;triglyc;HDL_C;triglyc;HDL_C;triglyc;HDL_C;triglyc;HDL_C;triglyc;HDL_C;triglyc;HDL_C;triglyc;HDL_C;triglyc;HDL_C;triglyc;HDL_C;triglyc;HDL_C;triglyc;HDL_C;triglyc;HDL_C;triglyc;HDL_C;triglyc;HDL_C;triglyc;HDL_C;triglyc;HDL_C;triglyc;HDL_C;triglyc;HDL_C;triglyc;HDL_C;triglyc;HDL_C;triglyc;HDL_C;triglyc;HDL_C;triglyc;HDL_C;triglyc;HDL_C;triglyc;HDL_C;triglyc;HDL_C;triglyc;HDL_C;triglyc;HDL_C;triglyc;HDL_C;triglyc;HDL_C;triglyc;HDL_C;triglyc;HDL_C;triglyc;HDL_C;triglyc;HDL_C;triglyc;HDL_C;triglyc;HDL_C;triglyc;HDL_C;triglyc;HDL_C;triglyc;HDL_C;triglyc;HDL_C;triglyc;HDL_C;triglyc;HDL_C;triglyc;HDL_C;triglyc;HDL_C;triglyc;HDL_C;triglyc;HDL_C;triglyc;HDL_C;triglyc;HDL_C;triglyc;HDL;HDL_C;triglyc;HDL_C;triglyc;HDL_C;triglyc;HDL_C;triglyc;HDL_C;triglyc;HDL_C;triglyc;HDL_C;triglyc;HDL_C;triglyc;HDL_C;triglyc;HDL_C;triglyc;HDL_C;triglyc;HDL_C;triglyc;HDL_C;triglyc;HDL_C;triglyc;HDL_C;triglyc;HDL_C;triglyc;HDL_C;triglyc;HDL_C;triglyc;HDL_C;triglyc;HDL_C;triglyc;HDL_C;triglyc;HDL_C;triglyc;HDL_C;triglyc;HDL_C;triglyc;HDL_C;triglyc;HDL_C;triglyc;HDL_C;triglyc;HDL_C;triglyc;HDL_C;triglyc;HDL_C;triglyc;HDL_C;triglyc;HDL_C;triglyc;HDL_C;triglyc;HDL_C;triglyc;HDL_C;triglyc;HDL_C;triglyc;HDL_C;triglyc;HDL_C;triglyc;HDL_C;triglyc;HDL_C;triglyc;HDL_C;triglyc;HDL_C;triglyc;HDL_C;triglyc;HDL_C;triglyc;HDL_C;triglyc;HDL_C;triglyc;HDL_C;triglyc;HDL_C;triglyc;HDL_C;triglyc;HDL_C;triglyc;HDL_C;triglyc;HDL_C;triglyc;HDL_C;triglyc;HDL_C;triglyc;HDL_C;triglyc;HDL_C;triglyc;HDL_C;triglyc;HDL_C;triglyc;triglyc;triglyc;triglyc;triglyc;triglyc;triglyc;triglyc;triglyc;triglyc;triglyc;triglyc;triglyc;triglyc;triglyc;triglyc;	UKBB;UKBB;UKBB;UKBB;UKBB;UKBB;UKBB;UKBB;UKBB;UKBB;UKBB;UKBB;UKBB;UKBB;UKBB;UKBB;UKBB;UKBB;UKBB;UKBB;UKBB;UKBB;UKBB;UKBB;UKBB;UKBB;UKBB;UKBB;UKBB;UKBB;UKBB;UKBB;UKBB;UKBB;UKBB;UKBB;UKBB;UKBB;UKBB;UKBB;UKBB;UKBB;UKBB;UKBB;UKBB;UKBB;UKBB;UKBB;UKBB;UKBB;UKBB;UKBB;UKBB;UKBB;UKBB;UKBB;UKBB;UKBB;UKBB;UKBB;UKBB;UKBB;UKBB;UKBB;UKBB;UKBB;UKBB;UKBB;UKBB;UKBB;UKBB;UKBB;UKBB;UKBB;UKBB;UKBB;UKBB;UKBB;UKBB;UKBB;UKBB;UKBB;UKBB;UKBB;UKBB;UKBB;UKBB;UKBB;UKBB;UKBB;UKBB;UKBB;UKBB;UKBB;UKBB;UKBB;UKBB;UKBB;UKBB;UKBB;UKBB;UKBB;UKBB;UKBB;UKBB;UKBB;UKBB;UKBB;UKBB;UKBB;UKBB;UKBB;UKBB;UKBB;UKBB;UKBB;UKBB;UKBB;UKBB;UKBB;UKBB;UKBB;UKBB;UKBB;UKBB;UKBB;UKBB;UKBB;UKBB;UKBB;UKBB;UKBB;UKBB;UKBB;UKBB;UKBB;UKBB;UKBB;UKBB;UKBB;UKBB;UKBB;UKBB;UKBB;UKBB;UKBB;UKBB;UKBB;UKBB;UKBB;UKBB;UKBB;UKBB;UKBB;UKBB;UKBB;UKBB;UKBB;UKBB;UKBB;UKBB;UKBB;UKBB;UKBB;UKBB;UKBB;UKBB;UKBB;UKBB;UKBB;UKBB;UKBB;UKBB;UKBB;UKBB;UKBB;UKBB;UKBB;UKBB;UKBB;UKBB;UKBB;UKBB;UKBB;UKBB;UKBB;UKBB;UKBB;UKBB;UKBB;UKBB;UKBB;UKBB;UKBB;UKBB;UKBB;UKBB;UKBB;UKBB;UKBB;UKBB;UKBB;UKBB;UKBB;UKBB;UKBB;UKBB;UKBB;UKBB;UKBB;UKBB;UKBB;UKBB;UKBB;UKBB;UKBB;UKBB;UKBB;UKBB;UKBB;UKBB;UKBB;UKBB;UKBB;UKBB;UKBB;UKBB;UKBB;UKBB;UKBB;UKBB;UKBB;UKBB;UKBB;UKBB;UKBB;UKBB;UKBB;UKBB;UKBB;UKBB;UKBB;UKBB;UKBB;UKBB;UKBB;UKBB;UKBB;UKBB;UKBB;UKBB;UKBB;UKBB;UKBB;UKBB;UKBB;UKBB;UKBB;UKBB;UKBB;UKBB;UKBB;UKBB;UKBB;UKBB;UKBB;UKBB;UKBB;UKBB;UKBB;UKBB;UKBB;UKBB;UKBB;UKBB;UKBB;UKBB;UKBB;UKBB;UKBB;UKBB;UKBB;UKBB;UKBB;UKBB;UKBB;UKBB;UKBB;UKBB;UKBB;UKBB;UKBB;UKBB;UKBB;UKBB;UKBB;UKBB;UKBB;UKBB;UKBB;UKBB;UKBB;UKBB;UKBB;UKBB;UKBB;UKBB;UKBB;UKBB;UKBB;UKBB;UKBB;UKBB;UKBB;UKBB;UKBB;UKBB;UKBB;UKBB;UKBB;UKBB;UKBB;UKBB;UKBB;UKBB;UKBB;UKBB;UKBB;UKBB;UKBB;UKBB;UKBB;UKBB;UKBB;UKBB;UKBB;UKBB;UKBB;UKBB;UKBB;UKBB;UKBB;UKBB;UKBB;UKBB;UKBB;UKBB;UKBB;UKBB;UKBB;UKBB;UKBB;UKBB;UKBB;UKBB;UKBB;UKBB;UKBB;UKBB;UKBB;UKBB;UKBB;UKBB;UKBB;UKBB;UKBB;UKBB;UKBB;UKBB;UKBB;UKBB;UKBB;UKBB;UKBB;UKBB;UKBB;UKBB;UKBB;UKBB;UKBB;UKBB;UKBB;UKBB;UKBB;UKBB;UKBB;UKBB;UKBB;UKBB;UKBB;UKBB;UKBB;UKBB;UKBB;UKBB;UKBB;UKBB;UKBB;UKBB;UKBB;UKBB;UKBB;UKBB;UKBB;UKBB;UKBB;UKBB;UKBB;UKBB;UKBB;UKBB;UKBB;UKBB;UKBB;UKBB;UKBB;UKBB;UKBB;UKBB;UKBB;UKBB;UKBB;UKBB;UKBB;UKBB;UKBB;UKBB;UKBB;UKBB;UKBB;UKBB;UKBB;UKBB;UKBB;UKBB;UKBB;UKBB;UKBB;UKBB;UKBB;UKBB;UKBB;UKBB;UKBB;UKBB;Willer_et_al_2013;UKBB;UKBB;UKBB;UKBB;UKBB;UKBB;UKBB;UKBB;UKBB;UKBB;UKBB;UKBB;UKBB;UKBB;UKBB;UKBB;UKBB;UKBB;UKBB;UKBB;UKBB;UKBB;UKBB;UKBB;UKBB;UKBB;UKBB;UKBB;UKBB;UKBB;UKBB;UKBB;UKBB;UKBB;UKBB;UKBB;UKBB;UKBB;UKBB;UKBB;UKBB;UKBB;UKBB;UKBB;UKBB;UKBB;UKBB;UKBB;UKBB;UKBB;UKBB;UKBB;UKBB;UKBB;UKBB;UKBB;UKBB;UKBB;UKBB;UKBB;UKBB;UKBB;UKBB;UKBB;UKBB;UKBB;UKBB;UKBB;UKBB;UKBB;UKBB;UKBB;UKBB;UKBB;UKBB;UKBB;UKBB;UKBB;UKBB;UKBB;UKBB;UKBB;UKBB;UKBB;UKBB;UKBB;UKBB;UKBB;UKBB;UKBB;UKBB;UKBB;UKBB;UKBB;UKBB;UKBB;UKBB;UKBB;UKBB;UKBB;UKBB;UKBB;UKBB;UKBB;UKBB;UKBB;UKBB;UKBB;UKBB;UKBB;UKBB;UKBB;UKBB;UKBB;UKBB;UKBB;UKBB;UKBB;UKBB;UKBB;UKBB;UKBB;UKBB;UKBB;UKBB;UKBB;UKBB;UKBB;UKBB;UKBB;UKBB;	7:150217309	rs3735080	150554553;150491851;150540196;150217309;150217309;	rs1049742;rs61057705;rs7794796;rs3735080;rs3735080;	Albumin;Albumin;Apolipoprotein_A;Triglycerides;HDL_cholesterol;	Sinnott-Armstrong_et_al.;Sinnott-Armstrong_et_al.;Sinnott-Armstrong_et_al.;Sinnott-Armstrong_et_al.;Sinnott-Armstrong_et_al.;
7_17	7	149708971	150826819	L-HDL-L	150213314	7:150213314:A:C	rs7784050	a	c	0.7394	0.0278725	0.00449267	5.504e-10	9.26	33	0.196	No	GIMAP7	ABCB8	Biology	4	HDL2-C;L-HDL-L;L-HDL-P;L-HDL-PL;	1	region_7_17_locus_1	intron_variant	7:150217309:C:T;	missense_variant;	GIMAP7;	NA	Lymphocyte count (Astle W 2016); Lymphocyte percentage of white cells (Astle W 2016); Neutrophil percentage of white cells (Astle W 2016);	NA	NA	NA	7:150208971;7:150208971;7:150209240;7:150209240;7:150209636;7:150209636;7:150210213;7:150210213;7:150213151;7:150213151;7:150213314;7:150213314;7:150214465;7:150214465;7:150216171;7:150216171;7:150216860;7:150216860;7:150217309;7:150217309;7:150218007;7:150218007;7:150218101;7:150218137;7:150218137;7:150218306;7:150218306;7:150218988;7:150218988;7:150226337;7:150226337;7:150231309;7:150231309;7:150233363;7:150233363;7:150236850;7:150236850;7:150238359;7:150238359;7:150246984;7:150246984;7:150248201;7:150248201;7:150249440;7:150249440;7:150250644;7:150250644;7:150251812;7:150251812;7:150252005;7:150252005;7:150254879;7:150254879;7:150255028;7:150255028;7:150257123;7:150257123;7:150257132;7:150257132;7:150257166;7:150257166;7:150263795;7:150263795;7:150266835;7:150266835;7:150274730;7:150274730;7:150275099;7:150275099;7:150275210;7:150275210;7:150275464;7:150275464;7:150276169;7:150276169;7:150276402;7:150276402;7:150276539;7:150276539;7:150276863;7:150276863;7:150277779;7:150277779;7:150278842;7:150278842;7:150280439;7:150280439;7:150280686;7:150280686;7:150280944;7:150280944;7:150281975;7:150281975;7:150283773;7:150283773;7:150283847;7:150283847;7:150284012;7:150284012;7:150284200;7:150284200;7:150284242;7:150284242;7:150284417;7:150284417;7:150284649;7:150284649;7:150284683;7:150284683;7:150284900;7:150284900;7:150284950;7:150284950;7:150284972;7:150284972;7:150285104;7:150285104;7:150285130;7:150285130;7:150285296;7:150285296;7:150285311;7:150285311;7:150285425;7:150285425;7:150285437;7:150285437;7:150285584;7:150285584;7:150285754;7:150285754;7:150285790;7:150285790;7:150285921;7:150285921;7:150285980;7:150285980;7:150286026;7:150286026;7:150286062;7:150286062;7:150286138;7:150286138;7:150286190;7:150286190;7:150286229;7:150286229;7:150286398;7:150286398;7:150286522;7:150286522;7:150286561;7:150286561;7:150286645;7:150286645;7:150286693;7:150286693;7:150286844;7:150286844;7:150286863;7:150286863;7:150286906;7:150286906;7:150286995;7:150286995;7:150287151;7:150287151;7:150287177;7:150287177;7:150287208;7:150287208;7:150287211;7:150287211;7:150287251;7:150287251;7:150287919;7:150287919;7:150288141;7:150288141;7:150288168;7:150288168;7:150288246;7:150288246;7:150288431;7:150288431;7:150288766;7:150288766;7:150288804;7:150288804;7:150288822;7:150288822;7:150289063;7:150289063;7:150289103;7:150289103;7:150289391;7:150289391;7:150289517;7:150289517;7:150289653;7:150289653;7:150289784;7:150289784;7:150289886;7:150289886;7:150290173;7:150290173;7:150290820;7:150290820;7:150291094;7:150291094;7:150291135;7:150291135;7:150291209;7:150291209;7:150291332;7:150291332;7:150291620;7:150291620;7:150291736;7:150291736;7:150291808;7:150291808;7:150291896;7:150291896;7:150291965;7:150291965;7:150292150;7:150292150;7:150292480;7:150292480;7:150292545;7:150292545;7:150292767;7:150292767;7:150292841;7:150292841;7:150293076;7:150293076;7:150293153;7:150293153;7:150293191;7:150293191;7:150293221;7:150293221;7:150293237;7:150293237;7:150293407;7:150293407;7:150293713;7:150293713;7:150293714;7:150293714;7:150293739;7:150293739;7:150293757;7:150293757;7:150293761;7:150293761;7:150293817;7:150293817;7:150293951;7:150293951;7:150294062;7:150294062;7:150294214;7:150294214;7:150294291;7:150294291;7:150294342;7:150294342;7:150294426;7:150294426;7:150294434;7:150294434;7:150294476;7:150294476;7:150294511;7:150294512;7:150294512;7:150294516;7:150294516;7:150294527;7:150294538;7:150294538;7:150294604;7:150294604;7:150294632;7:150294632;7:150294636;7:150294636;7:150294683;7:150294683;7:150294733;7:150294733;7:150294780;7:150294780;7:150294864;7:150294864;7:150294882;7:150294882;7:150294884;7:150294884;7:150294953;7:150294953;7:150294987;7:150294987;7:150295226;7:150295226;7:150295322;7:150295322;7:150295361;7:150295361;7:150295394;7:150295394;7:150295503;7:150295503;7:150295518;7:150295518;7:150295541;7:150295541;7:150295602;7:150295602;7:150295712;7:150295712;7:150295819;7:150295819;7:150295972;7:150295972;7:150296129;7:150296129;7:150296303;7:150296303;7:150296311;7:150296311;7:150296320;7:150296320;7:150296423;7:150296423;7:150296496;7:150296496;7:150296519;7:150296519;7:150296557;7:150296557;7:150296568;7:150296568;7:150296604;7:150296604;7:150296609;7:150296609;7:150296610;7:150296610;7:150296669;7:150296669;7:150296706;7:150296706;7:150296848;7:150296848;7:150296864;7:150296864;7:150296959;7:150296959;7:150296977;7:150296977;7:150296991;7:150296991;7:150297080;7:150297080;7:150297098;7:150297098;7:150297394;7:150297394;7:150297538;7:150297538;7:150297742;7:150297742;7:150297805;7:150297805;7:150297930;7:150297930;7:150297984;7:150297984;7:150298020;7:150298020;7:150298055;7:150298055;7:150298059;7:150298059;7:150298249;7:150298249;7:150298258;7:150298258;7:150298445;7:150298445;7:150298483;7:150298483;7:150298532;7:150298532;7:150298630;7:150298630;7:150298678;7:150298678;7:150298702;7:150298702;7:150298715;7:150298715;7:150299065;7:150299065;7:150299150;7:150299150;7:150299225;7:150299225;7:150299483;7:150299483;7:150299635;7:150299635;7:150299775;7:150299775;7:150299806;7:150299806;7:150299924;7:150299924;7:150299940;7:150299940;7:150299984;7:150299984;7:150300020;7:150300020;7:150300051;7:150300051;7:150300448;7:150300448;7:150300781;7:150300781;7:150300876;7:150300876;7:150306802;7:150306802;7:150306808;7:150306808;7:150306842;7:150306842;7:150307090;7:150307090;7:150307167;7:150307167;7:150307167;7:150307215;7:150307215;7:150307305;7:150307305;7:150307353;7:150307353;7:150307454;7:150307454;7:150307585;7:150307585;7:150307595;7:150307595;7:150307600;7:150307600;7:150307758;7:150307758;7:150307976;7:150307976;7:150308090;7:150308090;7:150308107;7:150308107;7:150308202;7:150308202;7:150308362;7:150308362;7:150308392;7:150308392;7:150308668;7:150308668;7:150308732;7:150308732;7:150308848;7:150308848;7:150309205;7:150309205;7:150309338;7:150309338;7:150309838;7:150309838;7:150309942;7:150309942;7:150310069;7:150310069;7:150310239;7:150310239;7:150310464;7:150310464;7:150310472;7:150310472;7:150310501;7:150310501;7:150310787;7:150310787;7:150310941;7:150310941;7:150310969;7:150310969;7:150311028;7:150311028;7:150311173;7:150311173;7:150311503;7:150311503;7:150311793;7:150311793;7:150311828;7:150311828;7:150311894;7:150311894;7:150311973;7:150311973;7:150312151;7:150312151;7:150312186;7:150312186;7:150312233;7:150312233;7:150312307;7:150312307;7:150312371;7:150312371;7:150312474;7:150312474;7:150312476;7:150312476;7:150312857;7:150312857;7:150314261;7:150314261;7:150317226;7:150317226;7:150317278;7:150317278;7:150318161;7:150318161;7:150319324;7:150319324;7:150319717;7:150319717;7:150321571;7:150321571;7:150323647;7:150323647;7:150325175;7:150325175;7:150326562;7:150326562;7:150326819;7:150326819;7:150327424;7:150327424;7:150328200;7:150328200;7:150331377;7:150331777;7:150331782;7:150338528;7:150341555;7:150343708;7:150343784;7:150346058;7:150346270;7:150347250;7:150349519;7:150349768;7:150350564;7:150350735;7:150355449;	rs11766379;rs11766379;rs11770334;rs11770334;rs55700285;rs55700285;rs34690968;rs34690968;rs10254829;rs10254829;rs7784050;rs7784050;rs7808446;rs7808446;rs35241484;rs35241484;rs7783326;rs7783326;rs3735080;rs3735080;rs141933762;rs141933762;rs142032527;rs58391005;rs58391005;rs12530578;rs12530578;rs35222868;rs35222868;rs12534190;rs12534190;rs11769828;rs11769828;rs11771827;rs11771827;rs12537745;rs12537745;rs939960;rs939960;rs1608158;rs1608158;rs7455366;rs7455366;rs12535647;rs12535647;rs12533735;rs12533735;rs73161782;rs73161782;rs34822032;rs34822032;rs12532846;rs12532846;rs13235707;rs13235707;rs62503198;rs62503198;rs62503200;rs62503200;rs62503201;rs62503201;rs3807382;rs3807382;rs11769703;rs11769703;rs192550886;rs192550886;rs149225001;rs149225001;rs142378315;rs142378315;rs36200127;rs36200127;rs142871977;rs142871977;rs141053440;rs141053440;rs6978270;rs6978270;rs6978778;rs6978778;rs2204131;rs2204131;rs34900736;rs34900736;rs62502277;rs62502277;rs11764483;rs11764483;rs35233281;rs35233281;rs1578916;rs1578916;rs34534990;rs34534990;rs34176120;rs34176120;rs6950079;rs6950079;rs6950421;rs6950421;rs6954709;rs6954709;rs6954884;rs6954884;rs6954937;rs6954937;rs11486916;rs11486916;rs13232989;rs13232989;rs13232683;rs13232683;rs13232785;rs13232785;rs13222892;rs13222892;rs13235632;rs13235632;rs11764049;rs11764049;rs11767574;rs11767574;rs11767598;rs11767598;rs11764032;rs11764032;rs11764138;rs11764138;rs11764186;rs11764186;rs13236567;rs13236567;rs398067409;rs398067409;rs62502293;rs62502293;rs62502294;rs62502294;rs143262353;rs143262353;rs62502295;rs62502295;rs62502296;rs62502296;rs62502297;rs62502297;rs62502298;rs62502298;rs12671272;rs12671272;rs12671275;rs12671275;rs142024070;rs142024070;rs7781524;rs7781524;rs7798629;rs7798629;rs7781834;rs7781834;rs34097488;rs34097488;rs7781992;rs7781992;rs4573169;rs4573169;rs4339549;rs4339549;rs4339550;rs4339550;rs4382385;rs4382385;rs4543461;rs4543461;rs6942848;rs6942848;rs34744073;rs34744073;rs78148705;rs78148705;rs139560032;rs139560032;rs34476103;rs34476103;rs34891864;rs34891864;rs34159307;rs34159307;rs34118164;rs34118164;rs62502300;rs62502300;rs35346811;rs35346811;rs34803745;rs34803745;rs35276692;rs35276692;rs59119418;rs59119418;rs60213500;rs60213500;rs11761189;rs11761189;rs2888662;rs2888662;rs4584065;rs4584065;rs2888664;rs2888664;rs2373805;rs2373805;rs2373806;rs2373806;rs7796338;rs7796338;rs35428045;rs35428045;rs34990905;rs34990905;rs34079857;rs34079857;rs35659213;rs35659213;rs143000613;rs143000613;rs62502326;rs62502326;rs6951360;rs6951360;rs6969250;rs6969250;rs11981436;rs11981436;rs11981515;rs11981515;rs12673131;rs12673131;rs57899656;rs57899656;rs12673133;rs12673133;rs57729315;rs57729315;rs12673168;rs12673168;rs12673197;rs12673197;rs59824846;rs59824846;rs56363175;rs56363175;rs61190867;rs61190867;rs79988845;rs79988845;rs75027007;rs75027007;rs73163513;rs73163513;rs112206063;rs112206063;rs35188092;rs35188092;rs34035483;rs34035483;rs35512856;rs35512856;rs35821632;rs35821632;rs35737876;rs35737876;rs35873531;rs35873531;rs35114152;rs35114152;rs571961707;rs113828592;rs113828592;rs112813917;rs112813917;rs551887995;rs115170165;rs115170165;rs13223299;rs13223299;rs35462231;rs35462231;rs34856398;rs34856398;rs13223512;rs13223512;rs13223607;rs13223607;rs13223343;rs13223343;rs13223458;rs13223458;rs13238034;rs13238034;rs13223813;rs13223813;rs13223653;rs13223653;rs13226396;rs13226396;rs141374495;rs141374495;rs36114314;rs36114314;rs35408569;rs35408569;rs111364874;rs111364874;rs115269973;rs115269973;rs112305658;rs112305658;rs35113886;rs35113886;rs77562085;rs77562085;rs113202844;rs113202844;rs143631245;rs143631245;rs111459181;rs111459181;rs112085977;rs112085977;rs112906402;rs112906402;rs111760481;rs111760481;rs112536478;rs112536478;rs139477427;rs139477427;rs13230842;rs13230842;rs74480363;rs74480363;rs74328619;rs74328619;rs74861006;rs74861006;rs75721796;rs75721796;rs535241194;rs535241194;rs370368283;rs370368283;rs79388948;rs79388948;rs140360232;rs140360232;rs150380469;rs150380469;rs141247550;rs141247550;rs138245183;rs138245183;rs35882002;rs35882002;rs144954204;rs144954204;rs148383144;rs148383144;rs141551019;rs141551019;rs138907696;rs138907696;rs77748712;rs77748712;rs6968256;rs6968256;rs6968278;rs6968278;rs6950529;rs6950529;rs6968208;rs6968208;rs6968599;rs6968599;rs201455839;rs201455839;rs62502346;rs62502346;rs11981976;rs11981976;rs11982037;rs11982037;rs139101470;rs139101470;rs10952276;rs10952276;rs10952277;rs10952277;rs201800568;rs201800568;rs145526069;rs145526069;rs11975366;rs11975366;rs56272736;rs56272736;rs12667211;rs12667211;rs57619342;rs57619342;rs62502349;rs62502349;rs145044051;rs145044051;rs147297382;rs147297382;rs78863105;rs78863105;rs139421056;rs139421056;rs73475318;rs73475318;rs76398985;rs76398985;rs113866618;rs113866618;rs146816454;rs146816454;rs77685937;rs77685937;rs4367453;rs4367453;rs62504164;rs62504164;rs62504165;rs62504165;rs538094893;rs538094893;rs12666098;rs12666098;rs12670453;rs12670453;rs12666582;rs12666582;rs13225097;rs13225097;rs13225097;rs113499414;rs113499414;rs13225393;rs13225393;rs13225610;rs13225610;rs7788112;rs7788112;rs13240099;rs13240099;rs7788300;rs7788300;rs13240106;rs13240106;rs7788683;rs7788683;rs7788885;rs7788885;rs35464700;rs35464700;rs9770112;rs9770112;rs9768400;rs9768400;rs12397707;rs12397707;rs151143606;rs151143606;rs13229473;rs13229473;rs9768447;rs9768447;rs55681398;rs55681398;rs35432864;rs35432864;rs35182796;rs35182796;rs13220967;rs13220967;rs13221085;rs13221085;rs13236678;rs13236678;rs6970561;rs6970561;rs6970850;rs6970850;rs6971133;rs6971133;rs6970741;rs6970741;rs6971221;rs6971221;rs6954076;rs6954076;rs6971529;rs6971529;rs141505392;rs141505392;rs12154687;rs12154687;rs13241121;rs13241121;rs35037354;rs35037354;rs34815266;rs34815266;rs17837503;rs17837503;rs35492812;rs35492812;rs34208822;rs34208822;rs35731211;rs35731211;rs34912132;rs34912132;rs12540251;rs12540251;rs12537789;rs12537789;rs12540285;rs12540285;rs12540286;rs12540286;rs12535208;rs12535208;rs62491810;rs62491810;rs12703091;rs12703091;rs13230583;rs13230583;rs35342751;rs35342751;rs13238412;rs13238412;rs56325059;rs56325059;rs142590262;rs142590262;rs3735086;rs3735086;rs13234724;rs13234724;rs13226190;rs13226190;rs17542143;rs17542143;rs62491812;rs62491812;rs62491814;rs62491814;rs34940374;rs35760614;rs35283918;rs59468128;rs73474862;rs12154435;rs12154436;rs35506294;rs1316352;rs36020504;rs56412316;rs62491829;rs35329030;rs34030180;rs34396063;	HDL_C;triglyc;HDL_C;triglyc;HDL_C;triglyc;HDL_C;triglyc;HDL_C;triglyc;HDL_C;triglyc;HDL_C;triglyc;HDL_C;triglyc;HDL_C;triglyc;HDL_C;triglyc;HDL_C;triglyc;HDL_C;HDL_C;triglyc;HDL_C;triglyc;HDL_C;triglyc;HDL_C;triglyc;HDL_C;triglyc;HDL_C;triglyc;HDL_C;triglyc;HDL_C;triglyc;HDL_C;triglyc;HDL_C;triglyc;HDL_C;triglyc;HDL_C;triglyc;HDL_C;triglyc;HDL_C;triglyc;HDL_C;triglyc;HDL_C;triglyc;HDL_C;triglyc;HDL_C;triglyc;HDL_C;triglyc;HDL_C;triglyc;HDL_C;triglyc;HDL_C;triglyc;HDL_C;triglyc;HDL_C;triglyc;HDL_C;triglyc;HDL_C;triglyc;HDL_C;triglyc;HDL_C;triglyc;HDL_C;triglyc;HDL_C;triglyc;HDL_C;triglyc;HDL_C;triglyc;HDL_C;triglyc;HDL_C;triglyc;HDL_C;triglyc;HDL_C;triglyc;HDL_C;triglyc;HDL_C;triglyc;HDL_C;triglyc;HDL_C;triglyc;HDL_C;triglyc;HDL_C;triglyc;HDL_C;triglyc;HDL_C;triglyc;HDL_C;triglyc;HDL_C;triglyc;HDL_C;triglyc;HDL_C;triglyc;HDL_C;triglyc;HDL_C;triglyc;HDL_C;triglyc;HDL_C;triglyc;HDL_C;triglyc;HDL_C;triglyc;HDL_C;triglyc;HDL_C;triglyc;HDL_C;triglyc;HDL_C;triglyc;HDL_C;triglyc;HDL_C;triglyc;HDL_C;triglyc;HDL_C;triglyc;HDL_C;triglyc;HDL_C;triglyc;HDL_C;triglyc;HDL_C;triglyc;HDL_C;triglyc;HDL_C;triglyc;HDL_C;triglyc;HDL_C;triglyc;HDL_C;triglyc;HDL_C;triglyc;HDL_C;triglyc;HDL_C;triglyc;HDL_C;triglyc;HDL_C;triglyc;HDL_C;triglyc;HDL_C;triglyc;HDL_C;triglyc;HDL_C;triglyc;HDL_C;triglyc;HDL_C;triglyc;HDL_C;triglyc;HDL_C;triglyc;HDL_C;triglyc;HDL_C;triglyc;HDL_C;triglyc;HDL_C;triglyc;HDL_C;triglyc;HDL_C;triglyc;HDL_C;triglyc;HDL_C;triglyc;HDL_C;triglyc;HDL_C;triglyc;HDL_C;triglyc;HDL_C;triglyc;HDL_C;triglyc;HDL_C;triglyc;HDL_C;triglyc;HDL_C;triglyc;HDL_C;triglyc;HDL_C;triglyc;HDL_C;triglyc;HDL_C;triglyc;HDL_C;triglyc;HDL_C;triglyc;HDL_C;triglyc;HDL_C;triglyc;HDL_C;triglyc;HDL_C;triglyc;HDL_C;triglyc;HDL_C;triglyc;HDL_C;triglyc;HDL_C;triglyc;HDL_C;triglyc;HDL_C;triglyc;HDL_C;triglyc;HDL_C;triglyc;HDL_C;triglyc;HDL_C;triglyc;HDL_C;triglyc;HDL_C;triglyc;HDL_C;triglyc;HDL_C;triglyc;HDL_C;triglyc;HDL_C;triglyc;HDL_C;triglyc;triglyc;HDL_C;triglyc;HDL_C;triglyc;triglyc;HDL_C;triglyc;HDL_C;triglyc;HDL_C;triglyc;HDL_C;triglyc;HDL_C;triglyc;HDL_C;triglyc;HDL_C;triglyc;HDL_C;triglyc;HDL_C;triglyc;HDL_C;triglyc;HDL_C;triglyc;HDL_C;triglyc;HDL_C;triglyc;HDL_C;triglyc;HDL_C;triglyc;HDL_C;triglyc;HDL_C;triglyc;HDL_C;triglyc;HDL_C;triglyc;HDL_C;triglyc;HDL_C;triglyc;HDL_C;triglyc;HDL_C;triglyc;HDL_C;triglyc;HDL_C;triglyc;HDL_C;triglyc;HDL_C;triglyc;HDL_C;triglyc;HDL_C;triglyc;HDL_C;triglyc;HDL_C;triglyc;HDL_C;triglyc;HDL_C;triglyc;HDL_C;triglyc;HDL_C;triglyc;HDL_C;triglyc;HDL_C;triglyc;HDL_C;triglyc;HDL_C;triglyc;HDL_C;triglyc;HDL_C;triglyc;HDL_C;triglyc;HDL_C;triglyc;HDL_C;triglyc;HDL_C;triglyc;HDL_C;triglyc;HDL_C;triglyc;HDL_C;triglyc;HDL_C;triglyc;HDL_C;triglyc;HDL_C;triglyc;HDL_C;triglyc;HDL_C;triglyc;HDL_C;triglyc;HDL_C;triglyc;HDL_C;triglyc;HDL_C;triglyc;HDL_C;triglyc;HDL_C;triglyc;HDL_C;triglyc;HDL_C;triglyc;HDL_C;triglyc;HDL_C;triglyc;HDL_C;triglyc;HDL_C;triglyc;HDL_C;triglyc;HDL_C;triglyc;HDL_C;triglyc;HDL_C;triglyc;HDL_C;triglyc;HDL_C;triglyc;HDL_C;triglyc;HDL_C;triglyc;HDL_C;triglyc;HDL_C;triglyc;HDL_C;triglyc;HDL_C;triglyc;HDL_C;triglyc;HDL_C;triglyc;HDL_C;triglyc;HDL_C;triglyc;HDL;HDL_C;triglyc;HDL_C;triglyc;HDL_C;triglyc;HDL_C;triglyc;HDL_C;triglyc;HDL_C;triglyc;HDL_C;triglyc;HDL_C;triglyc;HDL_C;triglyc;HDL_C;triglyc;HDL_C;triglyc;HDL_C;triglyc;HDL_C;triglyc;HDL_C;triglyc;HDL_C;triglyc;HDL_C;triglyc;HDL_C;triglyc;HDL_C;triglyc;HDL_C;triglyc;HDL_C;triglyc;HDL_C;triglyc;HDL_C;triglyc;HDL_C;triglyc;HDL_C;triglyc;HDL_C;triglyc;HDL_C;triglyc;HDL_C;triglyc;HDL_C;triglyc;HDL_C;triglyc;HDL_C;triglyc;HDL_C;triglyc;HDL_C;triglyc;HDL_C;triglyc;HDL_C;triglyc;HDL_C;triglyc;HDL_C;triglyc;HDL_C;triglyc;HDL_C;triglyc;HDL_C;triglyc;HDL_C;triglyc;HDL_C;triglyc;HDL_C;triglyc;HDL_C;triglyc;HDL_C;triglyc;HDL_C;triglyc;HDL_C;triglyc;HDL_C;triglyc;HDL_C;triglyc;HDL_C;triglyc;HDL_C;triglyc;HDL_C;triglyc;HDL_C;triglyc;HDL_C;triglyc;HDL_C;triglyc;HDL_C;triglyc;HDL_C;triglyc;HDL_C;triglyc;HDL_C;triglyc;triglyc;triglyc;triglyc;triglyc;triglyc;triglyc;triglyc;triglyc;triglyc;triglyc;triglyc;triglyc;triglyc;triglyc;triglyc;	UKBB;UKBB;UKBB;UKBB;UKBB;UKBB;UKBB;UKBB;UKBB;UKBB;UKBB;UKBB;UKBB;UKBB;UKBB;UKBB;UKBB;UKBB;UKBB;UKBB;UKBB;UKBB;UKBB;UKBB;UKBB;UKBB;UKBB;UKBB;UKBB;UKBB;UKBB;UKBB;UKBB;UKBB;UKBB;UKBB;UKBB;UKBB;UKBB;UKBB;UKBB;UKBB;UKBB;UKBB;UKBB;UKBB;UKBB;UKBB;UKBB;UKBB;UKBB;UKBB;UKBB;UKBB;UKBB;UKBB;UKBB;UKBB;UKBB;UKBB;UKBB;UKBB;UKBB;UKBB;UKBB;UKBB;UKBB;UKBB;UKBB;UKBB;UKBB;UKBB;UKBB;UKBB;UKBB;UKBB;UKBB;UKBB;UKBB;UKBB;UKBB;UKBB;UKBB;UKBB;UKBB;UKBB;UKBB;UKBB;UKBB;UKBB;UKBB;UKBB;UKBB;UKBB;UKBB;UKBB;UKBB;UKBB;UKBB;UKBB;UKBB;UKBB;UKBB;UKBB;UKBB;UKBB;UKBB;UKBB;UKBB;UKBB;UKBB;UKBB;UKBB;UKBB;UKBB;UKBB;UKBB;UKBB;UKBB;UKBB;UKBB;UKBB;UKBB;UKBB;UKBB;UKBB;UKBB;UKBB;UKBB;UKBB;UKBB;UKBB;UKBB;UKBB;UKBB;UKBB;UKBB;UKBB;UKBB;UKBB;UKBB;UKBB;UKBB;UKBB;UKBB;UKBB;UKBB;UKBB;UKBB;UKBB;UKBB;UKBB;UKBB;UKBB;UKBB;UKBB;UKBB;UKBB;UKBB;UKBB;UKBB;UKBB;UKBB;UKBB;UKBB;UKBB;UKBB;UKBB;UKBB;UKBB;UKBB;UKBB;UKBB;UKBB;UKBB;UKBB;UKBB;UKBB;UKBB;UKBB;UKBB;UKBB;UKBB;UKBB;UKBB;UKBB;UKBB;UKBB;UKBB;UKBB;UKBB;UKBB;UKBB;UKBB;UKBB;UKBB;UKBB;UKBB;UKBB;UKBB;UKBB;UKBB;UKBB;UKBB;UKBB;UKBB;UKBB;UKBB;UKBB;UKBB;UKBB;UKBB;UKBB;UKBB;UKBB;UKBB;UKBB;UKBB;UKBB;UKBB;UKBB;UKBB;UKBB;UKBB;UKBB;UKBB;UKBB;UKBB;UKBB;UKBB;UKBB;UKBB;UKBB;UKBB;UKBB;UKBB;UKBB;UKBB;UKBB;UKBB;UKBB;UKBB;UKBB;UKBB;UKBB;UKBB;UKBB;UKBB;UKBB;UKBB;UKBB;UKBB;UKBB;UKBB;UKBB;UKBB;UKBB;UKBB;UKBB;UKBB;UKBB;UKBB;UKBB;UKBB;UKBB;UKBB;UKBB;UKBB;UKBB;UKBB;UKBB;UKBB;UKBB;UKBB;UKBB;UKBB;UKBB;UKBB;UKBB;UKBB;UKBB;UKBB;UKBB;UKBB;UKBB;UKBB;UKBB;UKBB;UKBB;UKBB;UKBB;UKBB;UKBB;UKBB;UKBB;UKBB;UKBB;UKBB;UKBB;UKBB;UKBB;UKBB;UKBB;UKBB;UKBB;UKBB;UKBB;UKBB;UKBB;UKBB;UKBB;UKBB;UKBB;UKBB;UKBB;UKBB;UKBB;UKBB;UKBB;UKBB;UKBB;UKBB;UKBB;UKBB;UKBB;UKBB;UKBB;UKBB;UKBB;UKBB;UKBB;UKBB;UKBB;UKBB;UKBB;UKBB;UKBB;UKBB;UKBB;UKBB;UKBB;UKBB;UKBB;UKBB;UKBB;UKBB;UKBB;UKBB;UKBB;UKBB;UKBB;UKBB;UKBB;UKBB;UKBB;UKBB;UKBB;UKBB;UKBB;UKBB;UKBB;UKBB;UKBB;UKBB;UKBB;UKBB;UKBB;UKBB;UKBB;UKBB;UKBB;UKBB;UKBB;UKBB;UKBB;UKBB;UKBB;UKBB;UKBB;UKBB;UKBB;UKBB;UKBB;UKBB;UKBB;UKBB;UKBB;UKBB;UKBB;UKBB;UKBB;UKBB;UKBB;UKBB;UKBB;UKBB;UKBB;UKBB;UKBB;UKBB;UKBB;UKBB;UKBB;UKBB;UKBB;UKBB;UKBB;UKBB;UKBB;UKBB;UKBB;UKBB;UKBB;UKBB;UKBB;UKBB;UKBB;UKBB;UKBB;UKBB;UKBB;UKBB;UKBB;UKBB;UKBB;UKBB;UKBB;UKBB;UKBB;UKBB;UKBB;UKBB;UKBB;UKBB;UKBB;UKBB;UKBB;UKBB;UKBB;UKBB;UKBB;UKBB;UKBB;UKBB;UKBB;Willer_et_al_2013;UKBB;UKBB;UKBB;UKBB;UKBB;UKBB;UKBB;UKBB;UKBB;UKBB;UKBB;UKBB;UKBB;UKBB;UKBB;UKBB;UKBB;UKBB;UKBB;UKBB;UKBB;UKBB;UKBB;UKBB;UKBB;UKBB;UKBB;UKBB;UKBB;UKBB;UKBB;UKBB;UKBB;UKBB;UKBB;UKBB;UKBB;UKBB;UKBB;UKBB;UKBB;UKBB;UKBB;UKBB;UKBB;UKBB;UKBB;UKBB;UKBB;UKBB;UKBB;UKBB;UKBB;UKBB;UKBB;UKBB;UKBB;UKBB;UKBB;UKBB;UKBB;UKBB;UKBB;UKBB;UKBB;UKBB;UKBB;UKBB;UKBB;UKBB;UKBB;UKBB;UKBB;UKBB;UKBB;UKBB;UKBB;UKBB;UKBB;UKBB;UKBB;UKBB;UKBB;UKBB;UKBB;UKBB;UKBB;UKBB;UKBB;UKBB;UKBB;UKBB;UKBB;UKBB;UKBB;UKBB;UKBB;UKBB;UKBB;UKBB;UKBB;UKBB;UKBB;UKBB;UKBB;UKBB;UKBB;UKBB;UKBB;UKBB;UKBB;UKBB;UKBB;UKBB;UKBB;UKBB;UKBB;UKBB;UKBB;UKBB;UKBB;UKBB;UKBB;UKBB;UKBB;UKBB;UKBB;UKBB;UKBB;UKBB;UKBB;	7:150217309	rs3735080	150554553;150491851;150540196;150217309;150217309;	rs1049742;rs61057705;rs7794796;rs3735080;rs3735080;	Albumin;Albumin;Apolipoprotein_A;Triglycerides;HDL_cholesterol;	Sinnott-Armstrong_et_al.;Sinnott-Armstrong_et_al.;Sinnott-Armstrong_et_al.;Sinnott-Armstrong_et_al.;Sinnott-Armstrong_et_al.;
7_17	7	149708971	150826819	L-HDL-P	150213314	7:150213314:A:C	rs7784050	a	c	0.7394	0.0278363	0.00449266	5.794e-10	9.24	33	0.2266	No	GIMAP7	ABCB8	Biology	4	HDL2-C;L-HDL-L;L-HDL-P;L-HDL-PL;	1	region_7_17_locus_1	intron_variant	7:150217309:C:T;	missense_variant;	GIMAP7;	NA	Lymphocyte count (Astle W 2016); Lymphocyte percentage of white cells (Astle W 2016); Neutrophil percentage of white cells (Astle W 2016);	NA	NA	NA	7:150208971;7:150208971;7:150209240;7:150209240;7:150209636;7:150209636;7:150210213;7:150210213;7:150213151;7:150213151;7:150213314;7:150213314;7:150214465;7:150214465;7:150216171;7:150216171;7:150216860;7:150216860;7:150217309;7:150217309;7:150218007;7:150218007;7:150218101;7:150218137;7:150218137;7:150218306;7:150218306;7:150218988;7:150218988;7:150226337;7:150226337;7:150231309;7:150231309;7:150233363;7:150233363;7:150236850;7:150236850;7:150238359;7:150238359;7:150246984;7:150246984;7:150248201;7:150248201;7:150249440;7:150249440;7:150250644;7:150250644;7:150251812;7:150251812;7:150252005;7:150252005;7:150254879;7:150254879;7:150255028;7:150255028;7:150257123;7:150257123;7:150257132;7:150257132;7:150257166;7:150257166;7:150263795;7:150263795;7:150266835;7:150266835;7:150274730;7:150274730;7:150275099;7:150275099;7:150275210;7:150275210;7:150275464;7:150275464;7:150276169;7:150276169;7:150276402;7:150276402;7:150276539;7:150276539;7:150276863;7:150276863;7:150277779;7:150277779;7:150278842;7:150278842;7:150280439;7:150280439;7:150280686;7:150280686;7:150280944;7:150280944;7:150281975;7:150281975;7:150283773;7:150283773;7:150283847;7:150283847;7:150284012;7:150284012;7:150284200;7:150284200;7:150284242;7:150284242;7:150284417;7:150284417;7:150284649;7:150284649;7:150284683;7:150284683;7:150284900;7:150284900;7:150284950;7:150284950;7:150284972;7:150284972;7:150285104;7:150285104;7:150285130;7:150285130;7:150285296;7:150285296;7:150285311;7:150285311;7:150285425;7:150285425;7:150285437;7:150285437;7:150285584;7:150285584;7:150285754;7:150285754;7:150285790;7:150285790;7:150285921;7:150285921;7:150285980;7:150285980;7:150286026;7:150286026;7:150286062;7:150286062;7:150286138;7:150286138;7:150286190;7:150286190;7:150286229;7:150286229;7:150286398;7:150286398;7:150286522;7:150286522;7:150286561;7:150286561;7:150286645;7:150286645;7:150286693;7:150286693;7:150286844;7:150286844;7:150286863;7:150286863;7:150286906;7:150286906;7:150286995;7:150286995;7:150287151;7:150287151;7:150287177;7:150287177;7:150287208;7:150287208;7:150287211;7:150287211;7:150287251;7:150287251;7:150287919;7:150287919;7:150288141;7:150288141;7:150288168;7:150288168;7:150288246;7:150288246;7:150288431;7:150288431;7:150288766;7:150288766;7:150288804;7:150288804;7:150288822;7:150288822;7:150289063;7:150289063;7:150289103;7:150289103;7:150289391;7:150289391;7:150289517;7:150289517;7:150289653;7:150289653;7:150289784;7:150289784;7:150289886;7:150289886;7:150290173;7:150290173;7:150290820;7:150290820;7:150291094;7:150291094;7:150291135;7:150291135;7:150291209;7:150291209;7:150291332;7:150291332;7:150291620;7:150291620;7:150291736;7:150291736;7:150291808;7:150291808;7:150291896;7:150291896;7:150291965;7:150291965;7:150292150;7:150292150;7:150292480;7:150292480;7:150292545;7:150292545;7:150292767;7:150292767;7:150292841;7:150292841;7:150293076;7:150293076;7:150293153;7:150293153;7:150293191;7:150293191;7:150293221;7:150293221;7:150293237;7:150293237;7:150293407;7:150293407;7:150293713;7:150293713;7:150293714;7:150293714;7:150293739;7:150293739;7:150293757;7:150293757;7:150293761;7:150293761;7:150293817;7:150293817;7:150293951;7:150293951;7:150294062;7:150294062;7:150294214;7:150294214;7:150294291;7:150294291;7:150294342;7:150294342;7:150294426;7:150294426;7:150294434;7:150294434;7:150294476;7:150294476;7:150294511;7:150294512;7:150294512;7:150294516;7:150294516;7:150294527;7:150294538;7:150294538;7:150294604;7:150294604;7:150294632;7:150294632;7:150294636;7:150294636;7:150294683;7:150294683;7:150294733;7:150294733;7:150294780;7:150294780;7:150294864;7:150294864;7:150294882;7:150294882;7:150294884;7:150294884;7:150294953;7:150294953;7:150294987;7:150294987;7:150295226;7:150295226;7:150295322;7:150295322;7:150295361;7:150295361;7:150295394;7:150295394;7:150295503;7:150295503;7:150295518;7:150295518;7:150295541;7:150295541;7:150295602;7:150295602;7:150295712;7:150295712;7:150295819;7:150295819;7:150295972;7:150295972;7:150296129;7:150296129;7:150296303;7:150296303;7:150296311;7:150296311;7:150296320;7:150296320;7:150296423;7:150296423;7:150296496;7:150296496;7:150296519;7:150296519;7:150296557;7:150296557;7:150296568;7:150296568;7:150296604;7:150296604;7:150296609;7:150296609;7:150296610;7:150296610;7:150296669;7:150296669;7:150296706;7:150296706;7:150296848;7:150296848;7:150296864;7:150296864;7:150296959;7:150296959;7:150296977;7:150296977;7:150296991;7:150296991;7:150297080;7:150297080;7:150297098;7:150297098;7:150297394;7:150297394;7:150297538;7:150297538;7:150297742;7:150297742;7:150297805;7:150297805;7:150297930;7:150297930;7:150297984;7:150297984;7:150298020;7:150298020;7:150298055;7:150298055;7:150298059;7:150298059;7:150298249;7:150298249;7:150298258;7:150298258;7:150298445;7:150298445;7:150298483;7:150298483;7:150298532;7:150298532;7:150298630;7:150298630;7:150298678;7:150298678;7:150298702;7:150298702;7:150298715;7:150298715;7:150299065;7:150299065;7:150299150;7:150299150;7:150299225;7:150299225;7:150299483;7:150299483;7:150299635;7:150299635;7:150299775;7:150299775;7:150299806;7:150299806;7:150299924;7:150299924;7:150299940;7:150299940;7:150299984;7:150299984;7:150300020;7:150300020;7:150300051;7:150300051;7:150300448;7:150300448;7:150300781;7:150300781;7:150300876;7:150300876;7:150306802;7:150306802;7:150306808;7:150306808;7:150306842;7:150306842;7:150307090;7:150307090;7:150307167;7:150307167;7:150307167;7:150307215;7:150307215;7:150307305;7:150307305;7:150307353;7:150307353;7:150307454;7:150307454;7:150307585;7:150307585;7:150307595;7:150307595;7:150307600;7:150307600;7:150307758;7:150307758;7:150307976;7:150307976;7:150308090;7:150308090;7:150308107;7:150308107;7:150308202;7:150308202;7:150308362;7:150308362;7:150308392;7:150308392;7:150308668;7:150308668;7:150308732;7:150308732;7:150308848;7:150308848;7:150309205;7:150309205;7:150309338;7:150309338;7:150309838;7:150309838;7:150309942;7:150309942;7:150310069;7:150310069;7:150310239;7:150310239;7:150310464;7:150310464;7:150310472;7:150310472;7:150310501;7:150310501;7:150310787;7:150310787;7:150310941;7:150310941;7:150310969;7:150310969;7:150311028;7:150311028;7:150311173;7:150311173;7:150311503;7:150311503;7:150311793;7:150311793;7:150311828;7:150311828;7:150311894;7:150311894;7:150311973;7:150311973;7:150312151;7:150312151;7:150312186;7:150312186;7:150312233;7:150312233;7:150312307;7:150312307;7:150312371;7:150312371;7:150312474;7:150312474;7:150312476;7:150312476;7:150312857;7:150312857;7:150314261;7:150314261;7:150317226;7:150317226;7:150317278;7:150317278;7:150318161;7:150318161;7:150319324;7:150319324;7:150319717;7:150319717;7:150321571;7:150321571;7:150323647;7:150323647;7:150325175;7:150325175;7:150326562;7:150326562;7:150326819;7:150326819;7:150327424;7:150327424;7:150328200;7:150328200;7:150331377;7:150331777;7:150331782;7:150338528;7:150341555;7:150343708;7:150343784;7:150346058;7:150346270;7:150347250;7:150349519;7:150349768;7:150350564;7:150350735;7:150355449;	rs11766379;rs11766379;rs11770334;rs11770334;rs55700285;rs55700285;rs34690968;rs34690968;rs10254829;rs10254829;rs7784050;rs7784050;rs7808446;rs7808446;rs35241484;rs35241484;rs7783326;rs7783326;rs3735080;rs3735080;rs141933762;rs141933762;rs142032527;rs58391005;rs58391005;rs12530578;rs12530578;rs35222868;rs35222868;rs12534190;rs12534190;rs11769828;rs11769828;rs11771827;rs11771827;rs12537745;rs12537745;rs939960;rs939960;rs1608158;rs1608158;rs7455366;rs7455366;rs12535647;rs12535647;rs12533735;rs12533735;rs73161782;rs73161782;rs34822032;rs34822032;rs12532846;rs12532846;rs13235707;rs13235707;rs62503198;rs62503198;rs62503200;rs62503200;rs62503201;rs62503201;rs3807382;rs3807382;rs11769703;rs11769703;rs192550886;rs192550886;rs149225001;rs149225001;rs142378315;rs142378315;rs36200127;rs36200127;rs142871977;rs142871977;rs141053440;rs141053440;rs6978270;rs6978270;rs6978778;rs6978778;rs2204131;rs2204131;rs34900736;rs34900736;rs62502277;rs62502277;rs11764483;rs11764483;rs35233281;rs35233281;rs1578916;rs1578916;rs34534990;rs34534990;rs34176120;rs34176120;rs6950079;rs6950079;rs6950421;rs6950421;rs6954709;rs6954709;rs6954884;rs6954884;rs6954937;rs6954937;rs11486916;rs11486916;rs13232989;rs13232989;rs13232683;rs13232683;rs13232785;rs13232785;rs13222892;rs13222892;rs13235632;rs13235632;rs11764049;rs11764049;rs11767574;rs11767574;rs11767598;rs11767598;rs11764032;rs11764032;rs11764138;rs11764138;rs11764186;rs11764186;rs13236567;rs13236567;rs398067409;rs398067409;rs62502293;rs62502293;rs62502294;rs62502294;rs143262353;rs143262353;rs62502295;rs62502295;rs62502296;rs62502296;rs62502297;rs62502297;rs62502298;rs62502298;rs12671272;rs12671272;rs12671275;rs12671275;rs142024070;rs142024070;rs7781524;rs7781524;rs7798629;rs7798629;rs7781834;rs7781834;rs34097488;rs34097488;rs7781992;rs7781992;rs4573169;rs4573169;rs4339549;rs4339549;rs4339550;rs4339550;rs4382385;rs4382385;rs4543461;rs4543461;rs6942848;rs6942848;rs34744073;rs34744073;rs78148705;rs78148705;rs139560032;rs139560032;rs34476103;rs34476103;rs34891864;rs34891864;rs34159307;rs34159307;rs34118164;rs34118164;rs62502300;rs62502300;rs35346811;rs35346811;rs34803745;rs34803745;rs35276692;rs35276692;rs59119418;rs59119418;rs60213500;rs60213500;rs11761189;rs11761189;rs2888662;rs2888662;rs4584065;rs4584065;rs2888664;rs2888664;rs2373805;rs2373805;rs2373806;rs2373806;rs7796338;rs7796338;rs35428045;rs35428045;rs34990905;rs34990905;rs34079857;rs34079857;rs35659213;rs35659213;rs143000613;rs143000613;rs62502326;rs62502326;rs6951360;rs6951360;rs6969250;rs6969250;rs11981436;rs11981436;rs11981515;rs11981515;rs12673131;rs12673131;rs57899656;rs57899656;rs12673133;rs12673133;rs57729315;rs57729315;rs12673168;rs12673168;rs12673197;rs12673197;rs59824846;rs59824846;rs56363175;rs56363175;rs61190867;rs61190867;rs79988845;rs79988845;rs75027007;rs75027007;rs73163513;rs73163513;rs112206063;rs112206063;rs35188092;rs35188092;rs34035483;rs34035483;rs35512856;rs35512856;rs35821632;rs35821632;rs35737876;rs35737876;rs35873531;rs35873531;rs35114152;rs35114152;rs571961707;rs113828592;rs113828592;rs112813917;rs112813917;rs551887995;rs115170165;rs115170165;rs13223299;rs13223299;rs35462231;rs35462231;rs34856398;rs34856398;rs13223512;rs13223512;rs13223607;rs13223607;rs13223343;rs13223343;rs13223458;rs13223458;rs13238034;rs13238034;rs13223813;rs13223813;rs13223653;rs13223653;rs13226396;rs13226396;rs141374495;rs141374495;rs36114314;rs36114314;rs35408569;rs35408569;rs111364874;rs111364874;rs115269973;rs115269973;rs112305658;rs112305658;rs35113886;rs35113886;rs77562085;rs77562085;rs113202844;rs113202844;rs143631245;rs143631245;rs111459181;rs111459181;rs112085977;rs112085977;rs112906402;rs112906402;rs111760481;rs111760481;rs112536478;rs112536478;rs139477427;rs139477427;rs13230842;rs13230842;rs74480363;rs74480363;rs74328619;rs74328619;rs74861006;rs74861006;rs75721796;rs75721796;rs535241194;rs535241194;rs370368283;rs370368283;rs79388948;rs79388948;rs140360232;rs140360232;rs150380469;rs150380469;rs141247550;rs141247550;rs138245183;rs138245183;rs35882002;rs35882002;rs144954204;rs144954204;rs148383144;rs148383144;rs141551019;rs141551019;rs138907696;rs138907696;rs77748712;rs77748712;rs6968256;rs6968256;rs6968278;rs6968278;rs6950529;rs6950529;rs6968208;rs6968208;rs6968599;rs6968599;rs201455839;rs201455839;rs62502346;rs62502346;rs11981976;rs11981976;rs11982037;rs11982037;rs139101470;rs139101470;rs10952276;rs10952276;rs10952277;rs10952277;rs201800568;rs201800568;rs145526069;rs145526069;rs11975366;rs11975366;rs56272736;rs56272736;rs12667211;rs12667211;rs57619342;rs57619342;rs62502349;rs62502349;rs145044051;rs145044051;rs147297382;rs147297382;rs78863105;rs78863105;rs139421056;rs139421056;rs73475318;rs73475318;rs76398985;rs76398985;rs113866618;rs113866618;rs146816454;rs146816454;rs77685937;rs77685937;rs4367453;rs4367453;rs62504164;rs62504164;rs62504165;rs62504165;rs538094893;rs538094893;rs12666098;rs12666098;rs12670453;rs12670453;rs12666582;rs12666582;rs13225097;rs13225097;rs13225097;rs113499414;rs113499414;rs13225393;rs13225393;rs13225610;rs13225610;rs7788112;rs7788112;rs13240099;rs13240099;rs7788300;rs7788300;rs13240106;rs13240106;rs7788683;rs7788683;rs7788885;rs7788885;rs35464700;rs35464700;rs9770112;rs9770112;rs9768400;rs9768400;rs12397707;rs12397707;rs151143606;rs151143606;rs13229473;rs13229473;rs9768447;rs9768447;rs55681398;rs55681398;rs35432864;rs35432864;rs35182796;rs35182796;rs13220967;rs13220967;rs13221085;rs13221085;rs13236678;rs13236678;rs6970561;rs6970561;rs6970850;rs6970850;rs6971133;rs6971133;rs6970741;rs6970741;rs6971221;rs6971221;rs6954076;rs6954076;rs6971529;rs6971529;rs141505392;rs141505392;rs12154687;rs12154687;rs13241121;rs13241121;rs35037354;rs35037354;rs34815266;rs34815266;rs17837503;rs17837503;rs35492812;rs35492812;rs34208822;rs34208822;rs35731211;rs35731211;rs34912132;rs34912132;rs12540251;rs12540251;rs12537789;rs12537789;rs12540285;rs12540285;rs12540286;rs12540286;rs12535208;rs12535208;rs62491810;rs62491810;rs12703091;rs12703091;rs13230583;rs13230583;rs35342751;rs35342751;rs13238412;rs13238412;rs56325059;rs56325059;rs142590262;rs142590262;rs3735086;rs3735086;rs13234724;rs13234724;rs13226190;rs13226190;rs17542143;rs17542143;rs62491812;rs62491812;rs62491814;rs62491814;rs34940374;rs35760614;rs35283918;rs59468128;rs73474862;rs12154435;rs12154436;rs35506294;rs1316352;rs36020504;rs56412316;rs62491829;rs35329030;rs34030180;rs34396063;	HDL_C;triglyc;HDL_C;triglyc;HDL_C;triglyc;HDL_C;triglyc;HDL_C;triglyc;HDL_C;triglyc;HDL_C;triglyc;HDL_C;triglyc;HDL_C;triglyc;HDL_C;triglyc;HDL_C;triglyc;HDL_C;HDL_C;triglyc;HDL_C;triglyc;HDL_C;triglyc;HDL_C;triglyc;HDL_C;triglyc;HDL_C;triglyc;HDL_C;triglyc;HDL_C;triglyc;HDL_C;triglyc;HDL_C;triglyc;HDL_C;triglyc;HDL_C;triglyc;HDL_C;triglyc;HDL_C;triglyc;HDL_C;triglyc;HDL_C;triglyc;HDL_C;triglyc;HDL_C;triglyc;HDL_C;triglyc;HDL_C;triglyc;HDL_C;triglyc;HDL_C;triglyc;HDL_C;triglyc;HDL_C;triglyc;HDL_C;triglyc;HDL_C;triglyc;HDL_C;triglyc;HDL_C;triglyc;HDL_C;triglyc;HDL_C;triglyc;HDL_C;triglyc;HDL_C;triglyc;HDL_C;triglyc;HDL_C;triglyc;HDL_C;triglyc;HDL_C;triglyc;HDL_C;triglyc;HDL_C;triglyc;HDL_C;triglyc;HDL_C;triglyc;HDL_C;triglyc;HDL_C;triglyc;HDL_C;triglyc;HDL_C;triglyc;HDL_C;triglyc;HDL_C;triglyc;HDL_C;triglyc;HDL_C;triglyc;HDL_C;triglyc;HDL_C;triglyc;HDL_C;triglyc;HDL_C;triglyc;HDL_C;triglyc;HDL_C;triglyc;HDL_C;triglyc;HDL_C;triglyc;HDL_C;triglyc;HDL_C;triglyc;HDL_C;triglyc;HDL_C;triglyc;HDL_C;triglyc;HDL_C;triglyc;HDL_C;triglyc;HDL_C;triglyc;HDL_C;triglyc;HDL_C;triglyc;HDL_C;triglyc;HDL_C;triglyc;HDL_C;triglyc;HDL_C;triglyc;HDL_C;triglyc;HDL_C;triglyc;HDL_C;triglyc;HDL_C;triglyc;HDL_C;triglyc;HDL_C;triglyc;HDL_C;triglyc;HDL_C;triglyc;HDL_C;triglyc;HDL_C;triglyc;HDL_C;triglyc;HDL_C;triglyc;HDL_C;triglyc;HDL_C;triglyc;HDL_C;triglyc;HDL_C;triglyc;HDL_C;triglyc;HDL_C;triglyc;HDL_C;triglyc;HDL_C;triglyc;HDL_C;triglyc;HDL_C;triglyc;HDL_C;triglyc;HDL_C;triglyc;HDL_C;triglyc;HDL_C;triglyc;HDL_C;triglyc;HDL_C;triglyc;HDL_C;triglyc;HDL_C;triglyc;HDL_C;triglyc;HDL_C;triglyc;HDL_C;triglyc;HDL_C;triglyc;HDL_C;triglyc;HDL_C;triglyc;HDL_C;triglyc;HDL_C;triglyc;HDL_C;triglyc;HDL_C;triglyc;HDL_C;triglyc;HDL_C;triglyc;HDL_C;triglyc;HDL_C;triglyc;HDL_C;triglyc;HDL_C;triglyc;HDL_C;triglyc;HDL_C;triglyc;HDL_C;triglyc;HDL_C;triglyc;HDL_C;triglyc;HDL_C;triglyc;HDL_C;triglyc;HDL_C;triglyc;HDL_C;triglyc;HDL_C;triglyc;HDL_C;triglyc;triglyc;HDL_C;triglyc;HDL_C;triglyc;triglyc;HDL_C;triglyc;HDL_C;triglyc;HDL_C;triglyc;HDL_C;triglyc;HDL_C;triglyc;HDL_C;triglyc;HDL_C;triglyc;HDL_C;triglyc;HDL_C;triglyc;HDL_C;triglyc;HDL_C;triglyc;HDL_C;triglyc;HDL_C;triglyc;HDL_C;triglyc;HDL_C;triglyc;HDL_C;triglyc;HDL_C;triglyc;HDL_C;triglyc;HDL_C;triglyc;HDL_C;triglyc;HDL_C;triglyc;HDL_C;triglyc;HDL_C;triglyc;HDL_C;triglyc;HDL_C;triglyc;HDL_C;triglyc;HDL_C;triglyc;HDL_C;triglyc;HDL_C;triglyc;HDL_C;triglyc;HDL_C;triglyc;HDL_C;triglyc;HDL_C;triglyc;HDL_C;triglyc;HDL_C;triglyc;HDL_C;triglyc;HDL_C;triglyc;HDL_C;triglyc;HDL_C;triglyc;HDL_C;triglyc;HDL_C;triglyc;HDL_C;triglyc;HDL_C;triglyc;HDL_C;triglyc;HDL_C;triglyc;HDL_C;triglyc;HDL_C;triglyc;HDL_C;triglyc;HDL_C;triglyc;HDL_C;triglyc;HDL_C;triglyc;HDL_C;triglyc;HDL_C;triglyc;HDL_C;triglyc;HDL_C;triglyc;HDL_C;triglyc;HDL_C;triglyc;HDL_C;triglyc;HDL_C;triglyc;HDL_C;triglyc;HDL_C;triglyc;HDL_C;triglyc;HDL_C;triglyc;HDL_C;triglyc;HDL_C;triglyc;HDL_C;triglyc;HDL_C;triglyc;HDL_C;triglyc;HDL_C;triglyc;HDL_C;triglyc;HDL_C;triglyc;HDL_C;triglyc;HDL_C;triglyc;HDL_C;triglyc;HDL_C;triglyc;HDL_C;triglyc;HDL_C;triglyc;HDL_C;triglyc;HDL_C;triglyc;HDL_C;triglyc;HDL_C;triglyc;HDL;HDL_C;triglyc;HDL_C;triglyc;HDL_C;triglyc;HDL_C;triglyc;HDL_C;triglyc;HDL_C;triglyc;HDL_C;triglyc;HDL_C;triglyc;HDL_C;triglyc;HDL_C;triglyc;HDL_C;triglyc;HDL_C;triglyc;HDL_C;triglyc;HDL_C;triglyc;HDL_C;triglyc;HDL_C;triglyc;HDL_C;triglyc;HDL_C;triglyc;HDL_C;triglyc;HDL_C;triglyc;HDL_C;triglyc;HDL_C;triglyc;HDL_C;triglyc;HDL_C;triglyc;HDL_C;triglyc;HDL_C;triglyc;HDL_C;triglyc;HDL_C;triglyc;HDL_C;triglyc;HDL_C;triglyc;HDL_C;triglyc;HDL_C;triglyc;HDL_C;triglyc;HDL_C;triglyc;HDL_C;triglyc;HDL_C;triglyc;HDL_C;triglyc;HDL_C;triglyc;HDL_C;triglyc;HDL_C;triglyc;HDL_C;triglyc;HDL_C;triglyc;HDL_C;triglyc;HDL_C;triglyc;HDL_C;triglyc;HDL_C;triglyc;HDL_C;triglyc;HDL_C;triglyc;HDL_C;triglyc;HDL_C;triglyc;HDL_C;triglyc;HDL_C;triglyc;HDL_C;triglyc;HDL_C;triglyc;HDL_C;triglyc;HDL_C;triglyc;HDL_C;triglyc;HDL_C;triglyc;triglyc;triglyc;triglyc;triglyc;triglyc;triglyc;triglyc;triglyc;triglyc;triglyc;triglyc;triglyc;triglyc;triglyc;triglyc;	UKBB;UKBB;UKBB;UKBB;UKBB;UKBB;UKBB;UKBB;UKBB;UKBB;UKBB;UKBB;UKBB;UKBB;UKBB;UKBB;UKBB;UKBB;UKBB;UKBB;UKBB;UKBB;UKBB;UKBB;UKBB;UKBB;UKBB;UKBB;UKBB;UKBB;UKBB;UKBB;UKBB;UKBB;UKBB;UKBB;UKBB;UKBB;UKBB;UKBB;UKBB;UKBB;UKBB;UKBB;UKBB;UKBB;UKBB;UKBB;UKBB;UKBB;UKBB;UKBB;UKBB;UKBB;UKBB;UKBB;UKBB;UKBB;UKBB;UKBB;UKBB;UKBB;UKBB;UKBB;UKBB;UKBB;UKBB;UKBB;UKBB;UKBB;UKBB;UKBB;UKBB;UKBB;UKBB;UKBB;UKBB;UKBB;UKBB;UKBB;UKBB;UKBB;UKBB;UKBB;UKBB;UKBB;UKBB;UKBB;UKBB;UKBB;UKBB;UKBB;UKBB;UKBB;UKBB;UKBB;UKBB;UKBB;UKBB;UKBB;UKBB;UKBB;UKBB;UKBB;UKBB;UKBB;UKBB;UKBB;UKBB;UKBB;UKBB;UKBB;UKBB;UKBB;UKBB;UKBB;UKBB;UKBB;UKBB;UKBB;UKBB;UKBB;UKBB;UKBB;UKBB;UKBB;UKBB;UKBB;UKBB;UKBB;UKBB;UKBB;UKBB;UKBB;UKBB;UKBB;UKBB;UKBB;UKBB;UKBB;UKBB;UKBB;UKBB;UKBB;UKBB;UKBB;UKBB;UKBB;UKBB;UKBB;UKBB;UKBB;UKBB;UKBB;UKBB;UKBB;UKBB;UKBB;UKBB;UKBB;UKBB;UKBB;UKBB;UKBB;UKBB;UKBB;UKBB;UKBB;UKBB;UKBB;UKBB;UKBB;UKBB;UKBB;UKBB;UKBB;UKBB;UKBB;UKBB;UKBB;UKBB;UKBB;UKBB;UKBB;UKBB;UKBB;UKBB;UKBB;UKBB;UKBB;UKBB;UKBB;UKBB;UKBB;UKBB;UKBB;UKBB;UKBB;UKBB;UKBB;UKBB;UKBB;UKBB;UKBB;UKBB;UKBB;UKBB;UKBB;UKBB;UKBB;UKBB;UKBB;UKBB;UKBB;UKBB;UKBB;UKBB;UKBB;UKBB;UKBB;UKBB;UKBB;UKBB;UKBB;UKBB;UKBB;UKBB;UKBB;UKBB;UKBB;UKBB;UKBB;UKBB;UKBB;UKBB;UKBB;UKBB;UKBB;UKBB;UKBB;UKBB;UKBB;UKBB;UKBB;UKBB;UKBB;UKBB;UKBB;UKBB;UKBB;UKBB;UKBB;UKBB;UKBB;UKBB;UKBB;UKBB;UKBB;UKBB;UKBB;UKBB;UKBB;UKBB;UKBB;UKBB;UKBB;UKBB;UKBB;UKBB;UKBB;UKBB;UKBB;UKBB;UKBB;UKBB;UKBB;UKBB;UKBB;UKBB;UKBB;UKBB;UKBB;UKBB;UKBB;UKBB;UKBB;UKBB;UKBB;UKBB;UKBB;UKBB;UKBB;UKBB;UKBB;UKBB;UKBB;UKBB;UKBB;UKBB;UKBB;UKBB;UKBB;UKBB;UKBB;UKBB;UKBB;UKBB;UKBB;UKBB;UKBB;UKBB;UKBB;UKBB;UKBB;UKBB;UKBB;UKBB;UKBB;UKBB;UKBB;UKBB;UKBB;UKBB;UKBB;UKBB;UKBB;UKBB;UKBB;UKBB;UKBB;UKBB;UKBB;UKBB;UKBB;UKBB;UKBB;UKBB;UKBB;UKBB;UKBB;UKBB;UKBB;UKBB;UKBB;UKBB;UKBB;UKBB;UKBB;UKBB;UKBB;UKBB;UKBB;UKBB;UKBB;UKBB;UKBB;UKBB;UKBB;UKBB;UKBB;UKBB;UKBB;UKBB;UKBB;UKBB;UKBB;UKBB;UKBB;UKBB;UKBB;UKBB;UKBB;UKBB;UKBB;UKBB;UKBB;UKBB;UKBB;UKBB;UKBB;UKBB;UKBB;UKBB;UKBB;UKBB;UKBB;UKBB;UKBB;UKBB;UKBB;UKBB;UKBB;UKBB;UKBB;UKBB;UKBB;UKBB;UKBB;UKBB;UKBB;UKBB;UKBB;UKBB;UKBB;UKBB;UKBB;UKBB;UKBB;UKBB;UKBB;UKBB;UKBB;UKBB;UKBB;UKBB;UKBB;UKBB;UKBB;UKBB;UKBB;UKBB;UKBB;UKBB;UKBB;UKBB;UKBB;UKBB;UKBB;UKBB;UKBB;UKBB;UKBB;UKBB;UKBB;UKBB;UKBB;UKBB;UKBB;UKBB;UKBB;UKBB;UKBB;UKBB;UKBB;UKBB;Willer_et_al_2013;UKBB;UKBB;UKBB;UKBB;UKBB;UKBB;UKBB;UKBB;UKBB;UKBB;UKBB;UKBB;UKBB;UKBB;UKBB;UKBB;UKBB;UKBB;UKBB;UKBB;UKBB;UKBB;UKBB;UKBB;UKBB;UKBB;UKBB;UKBB;UKBB;UKBB;UKBB;UKBB;UKBB;UKBB;UKBB;UKBB;UKBB;UKBB;UKBB;UKBB;UKBB;UKBB;UKBB;UKBB;UKBB;UKBB;UKBB;UKBB;UKBB;UKBB;UKBB;UKBB;UKBB;UKBB;UKBB;UKBB;UKBB;UKBB;UKBB;UKBB;UKBB;UKBB;UKBB;UKBB;UKBB;UKBB;UKBB;UKBB;UKBB;UKBB;UKBB;UKBB;UKBB;UKBB;UKBB;UKBB;UKBB;UKBB;UKBB;UKBB;UKBB;UKBB;UKBB;UKBB;UKBB;UKBB;UKBB;UKBB;UKBB;UKBB;UKBB;UKBB;UKBB;UKBB;UKBB;UKBB;UKBB;UKBB;UKBB;UKBB;UKBB;UKBB;UKBB;UKBB;UKBB;UKBB;UKBB;UKBB;UKBB;UKBB;UKBB;UKBB;UKBB;UKBB;UKBB;UKBB;UKBB;UKBB;UKBB;UKBB;UKBB;UKBB;UKBB;UKBB;UKBB;UKBB;UKBB;UKBB;UKBB;UKBB;UKBB;	7:150217309	rs3735080	150554553;150491851;150540196;150217309;150217309;	rs1049742;rs61057705;rs7794796;rs3735080;rs3735080;	Albumin;Albumin;Apolipoprotein_A;Triglycerides;HDL_cholesterol;	Sinnott-Armstrong_et_al.;Sinnott-Armstrong_et_al.;Sinnott-Armstrong_et_al.;Sinnott-Armstrong_et_al.;Sinnott-Armstrong_et_al.;
7_17	7	149708971	150826819	HDL2-C	150213314	7:150213314:A:C	rs7784050	a	c	0.7394	0.0277063	0.00448981	6.789e-10	9.17	33	0.1009	No	GIMAP7	ABCB8	Biology	4	HDL2-C;L-HDL-L;L-HDL-P;L-HDL-PL;	1	region_7_17_locus_1	intron_variant	7:150217309:C:T;	missense_variant;	GIMAP7;	NA	Lymphocyte count (Astle W 2016); Lymphocyte percentage of white cells (Astle W 2016); Neutrophil percentage of white cells (Astle W 2016);	NA	NA	NA	7:150208971;7:150208971;7:150209240;7:150209240;7:150209636;7:150209636;7:150210213;7:150210213;7:150213151;7:150213151;7:150213314;7:150213314;7:150214465;7:150214465;7:150216171;7:150216171;7:150216860;7:150216860;7:150217309;7:150217309;7:150218007;7:150218007;7:150218101;7:150218137;7:150218137;7:150218306;7:150218306;7:150218988;7:150218988;7:150226337;7:150226337;7:150231309;7:150231309;7:150233363;7:150233363;7:150236850;7:150236850;7:150238359;7:150238359;7:150246984;7:150246984;7:150248201;7:150248201;7:150249440;7:150249440;7:150250644;7:150250644;7:150251812;7:150251812;7:150252005;7:150252005;7:150254879;7:150254879;7:150255028;7:150255028;7:150257123;7:150257123;7:150257132;7:150257132;7:150257166;7:150257166;7:150263795;7:150263795;7:150266835;7:150266835;7:150274730;7:150274730;7:150275099;7:150275099;7:150275210;7:150275210;7:150275464;7:150275464;7:150276169;7:150276169;7:150276402;7:150276402;7:150276539;7:150276539;7:150276863;7:150276863;7:150277779;7:150277779;7:150278842;7:150278842;7:150280439;7:150280439;7:150280686;7:150280686;7:150280944;7:150280944;7:150281975;7:150281975;7:150283773;7:150283773;7:150283847;7:150283847;7:150284012;7:150284012;7:150284200;7:150284200;7:150284242;7:150284242;7:150284417;7:150284417;7:150284649;7:150284649;7:150284683;7:150284683;7:150284900;7:150284900;7:150284950;7:150284950;7:150284972;7:150284972;7:150285104;7:150285104;7:150285130;7:150285130;7:150285296;7:150285296;7:150285311;7:150285311;7:150285425;7:150285425;7:150285437;7:150285437;7:150285584;7:150285584;7:150285754;7:150285754;7:150285790;7:150285790;7:150285921;7:150285921;7:150285980;7:150285980;7:150286026;7:150286026;7:150286062;7:150286062;7:150286138;7:150286138;7:150286190;7:150286190;7:150286229;7:150286229;7:150286398;7:150286398;7:150286522;7:150286522;7:150286561;7:150286561;7:150286645;7:150286645;7:150286693;7:150286693;7:150286844;7:150286844;7:150286863;7:150286863;7:150286906;7:150286906;7:150286995;7:150286995;7:150287151;7:150287151;7:150287177;7:150287177;7:150287208;7:150287208;7:150287211;7:150287211;7:150287251;7:150287251;7:150287919;7:150287919;7:150288141;7:150288141;7:150288168;7:150288168;7:150288246;7:150288246;7:150288431;7:150288431;7:150288766;7:150288766;7:150288804;7:150288804;7:150288822;7:150288822;7:150289063;7:150289063;7:150289103;7:150289103;7:150289391;7:150289391;7:150289517;7:150289517;7:150289653;7:150289653;7:150289784;7:150289784;7:150289886;7:150289886;7:150290173;7:150290173;7:150290820;7:150290820;7:150291094;7:150291094;7:150291135;7:150291135;7:150291209;7:150291209;7:150291332;7:150291332;7:150291620;7:150291620;7:150291736;7:150291736;7:150291808;7:150291808;7:150291896;7:150291896;7:150291965;7:150291965;7:150292150;7:150292150;7:150292480;7:150292480;7:150292545;7:150292545;7:150292767;7:150292767;7:150292841;7:150292841;7:150293076;7:150293076;7:150293153;7:150293153;7:150293191;7:150293191;7:150293221;7:150293221;7:150293237;7:150293237;7:150293407;7:150293407;7:150293713;7:150293713;7:150293714;7:150293714;7:150293739;7:150293739;7:150293757;7:150293757;7:150293761;7:150293761;7:150293817;7:150293817;7:150293951;7:150293951;7:150294062;7:150294062;7:150294214;7:150294214;7:150294291;7:150294291;7:150294342;7:150294342;7:150294426;7:150294426;7:150294434;7:150294434;7:150294476;7:150294476;7:150294511;7:150294512;7:150294512;7:150294516;7:150294516;7:150294527;7:150294538;7:150294538;7:150294604;7:150294604;7:150294632;7:150294632;7:150294636;7:150294636;7:150294683;7:150294683;7:150294733;7:150294733;7:150294780;7:150294780;7:150294864;7:150294864;7:150294882;7:150294882;7:150294884;7:150294884;7:150294953;7:150294953;7:150294987;7:150294987;7:150295226;7:150295226;7:150295322;7:150295322;7:150295361;7:150295361;7:150295394;7:150295394;7:150295503;7:150295503;7:150295518;7:150295518;7:150295541;7:150295541;7:150295602;7:150295602;7:150295712;7:150295712;7:150295819;7:150295819;7:150295972;7:150295972;7:150296129;7:150296129;7:150296303;7:150296303;7:150296311;7:150296311;7:150296320;7:150296320;7:150296423;7:150296423;7:150296496;7:150296496;7:150296519;7:150296519;7:150296557;7:150296557;7:150296568;7:150296568;7:150296604;7:150296604;7:150296609;7:150296609;7:150296610;7:150296610;7:150296669;7:150296669;7:150296706;7:150296706;7:150296848;7:150296848;7:150296864;7:150296864;7:150296959;7:150296959;7:150296977;7:150296977;7:150296991;7:150296991;7:150297080;7:150297080;7:150297098;7:150297098;7:150297394;7:150297394;7:150297538;7:150297538;7:150297742;7:150297742;7:150297805;7:150297805;7:150297930;7:150297930;7:150297984;7:150297984;7:150298020;7:150298020;7:150298055;7:150298055;7:150298059;7:150298059;7:150298249;7:150298249;7:150298258;7:150298258;7:150298445;7:150298445;7:150298483;7:150298483;7:150298532;7:150298532;7:150298630;7:150298630;7:150298678;7:150298678;7:150298702;7:150298702;7:150298715;7:150298715;7:150299065;7:150299065;7:150299150;7:150299150;7:150299225;7:150299225;7:150299483;7:150299483;7:150299635;7:150299635;7:150299775;7:150299775;7:150299806;7:150299806;7:150299924;7:150299924;7:150299940;7:150299940;7:150299984;7:150299984;7:150300020;7:150300020;7:150300051;7:150300051;7:150300448;7:150300448;7:150300781;7:150300781;7:150300876;7:150300876;7:150306802;7:150306802;7:150306808;7:150306808;7:150306842;7:150306842;7:150307090;7:150307090;7:150307167;7:150307167;7:150307167;7:150307215;7:150307215;7:150307305;7:150307305;7:150307353;7:150307353;7:150307454;7:150307454;7:150307585;7:150307585;7:150307595;7:150307595;7:150307600;7:150307600;7:150307758;7:150307758;7:150307976;7:150307976;7:150308090;7:150308090;7:150308107;7:150308107;7:150308202;7:150308202;7:150308362;7:150308362;7:150308392;7:150308392;7:150308668;7:150308668;7:150308732;7:150308732;7:150308848;7:150308848;7:150309205;7:150309205;7:150309338;7:150309338;7:150309838;7:150309838;7:150309942;7:150309942;7:150310069;7:150310069;7:150310239;7:150310239;7:150310464;7:150310464;7:150310472;7:150310472;7:150310501;7:150310501;7:150310787;7:150310787;7:150310941;7:150310941;7:150310969;7:150310969;7:150311028;7:150311028;7:150311173;7:150311173;7:150311503;7:150311503;7:150311793;7:150311793;7:150311828;7:150311828;7:150311894;7:150311894;7:150311973;7:150311973;7:150312151;7:150312151;7:150312186;7:150312186;7:150312233;7:150312233;7:150312307;7:150312307;7:150312371;7:150312371;7:150312474;7:150312474;7:150312476;7:150312476;7:150312857;7:150312857;7:150314261;7:150314261;7:150317226;7:150317226;7:150317278;7:150317278;7:150318161;7:150318161;7:150319324;7:150319324;7:150319717;7:150319717;7:150321571;7:150321571;7:150323647;7:150323647;7:150325175;7:150325175;7:150326562;7:150326562;7:150326819;7:150326819;7:150327424;7:150327424;7:150328200;7:150328200;7:150331377;7:150331777;7:150331782;7:150338528;7:150341555;7:150343708;7:150343784;7:150346058;7:150346270;7:150347250;7:150349519;7:150349768;7:150350564;7:150350735;7:150355449;	rs11766379;rs11766379;rs11770334;rs11770334;rs55700285;rs55700285;rs34690968;rs34690968;rs10254829;rs10254829;rs7784050;rs7784050;rs7808446;rs7808446;rs35241484;rs35241484;rs7783326;rs7783326;rs3735080;rs3735080;rs141933762;rs141933762;rs142032527;rs58391005;rs58391005;rs12530578;rs12530578;rs35222868;rs35222868;rs12534190;rs12534190;rs11769828;rs11769828;rs11771827;rs11771827;rs12537745;rs12537745;rs939960;rs939960;rs1608158;rs1608158;rs7455366;rs7455366;rs12535647;rs12535647;rs12533735;rs12533735;rs73161782;rs73161782;rs34822032;rs34822032;rs12532846;rs12532846;rs13235707;rs13235707;rs62503198;rs62503198;rs62503200;rs62503200;rs62503201;rs62503201;rs3807382;rs3807382;rs11769703;rs11769703;rs192550886;rs192550886;rs149225001;rs149225001;rs142378315;rs142378315;rs36200127;rs36200127;rs142871977;rs142871977;rs141053440;rs141053440;rs6978270;rs6978270;rs6978778;rs6978778;rs2204131;rs2204131;rs34900736;rs34900736;rs62502277;rs62502277;rs11764483;rs11764483;rs35233281;rs35233281;rs1578916;rs1578916;rs34534990;rs34534990;rs34176120;rs34176120;rs6950079;rs6950079;rs6950421;rs6950421;rs6954709;rs6954709;rs6954884;rs6954884;rs6954937;rs6954937;rs11486916;rs11486916;rs13232989;rs13232989;rs13232683;rs13232683;rs13232785;rs13232785;rs13222892;rs13222892;rs13235632;rs13235632;rs11764049;rs11764049;rs11767574;rs11767574;rs11767598;rs11767598;rs11764032;rs11764032;rs11764138;rs11764138;rs11764186;rs11764186;rs13236567;rs13236567;rs398067409;rs398067409;rs62502293;rs62502293;rs62502294;rs62502294;rs143262353;rs143262353;rs62502295;rs62502295;rs62502296;rs62502296;rs62502297;rs62502297;rs62502298;rs62502298;rs12671272;rs12671272;rs12671275;rs12671275;rs142024070;rs142024070;rs7781524;rs7781524;rs7798629;rs7798629;rs7781834;rs7781834;rs34097488;rs34097488;rs7781992;rs7781992;rs4573169;rs4573169;rs4339549;rs4339549;rs4339550;rs4339550;rs4382385;rs4382385;rs4543461;rs4543461;rs6942848;rs6942848;rs34744073;rs34744073;rs78148705;rs78148705;rs139560032;rs139560032;rs34476103;rs34476103;rs34891864;rs34891864;rs34159307;rs34159307;rs34118164;rs34118164;rs62502300;rs62502300;rs35346811;rs35346811;rs34803745;rs34803745;rs35276692;rs35276692;rs59119418;rs59119418;rs60213500;rs60213500;rs11761189;rs11761189;rs2888662;rs2888662;rs4584065;rs4584065;rs2888664;rs2888664;rs2373805;rs2373805;rs2373806;rs2373806;rs7796338;rs7796338;rs35428045;rs35428045;rs34990905;rs34990905;rs34079857;rs34079857;rs35659213;rs35659213;rs143000613;rs143000613;rs62502326;rs62502326;rs6951360;rs6951360;rs6969250;rs6969250;rs11981436;rs11981436;rs11981515;rs11981515;rs12673131;rs12673131;rs57899656;rs57899656;rs12673133;rs12673133;rs57729315;rs57729315;rs12673168;rs12673168;rs12673197;rs12673197;rs59824846;rs59824846;rs56363175;rs56363175;rs61190867;rs61190867;rs79988845;rs79988845;rs75027007;rs75027007;rs73163513;rs73163513;rs112206063;rs112206063;rs35188092;rs35188092;rs34035483;rs34035483;rs35512856;rs35512856;rs35821632;rs35821632;rs35737876;rs35737876;rs35873531;rs35873531;rs35114152;rs35114152;rs571961707;rs113828592;rs113828592;rs112813917;rs112813917;rs551887995;rs115170165;rs115170165;rs13223299;rs13223299;rs35462231;rs35462231;rs34856398;rs34856398;rs13223512;rs13223512;rs13223607;rs13223607;rs13223343;rs13223343;rs13223458;rs13223458;rs13238034;rs13238034;rs13223813;rs13223813;rs13223653;rs13223653;rs13226396;rs13226396;rs141374495;rs141374495;rs36114314;rs36114314;rs35408569;rs35408569;rs111364874;rs111364874;rs115269973;rs115269973;rs112305658;rs112305658;rs35113886;rs35113886;rs77562085;rs77562085;rs113202844;rs113202844;rs143631245;rs143631245;rs111459181;rs111459181;rs112085977;rs112085977;rs112906402;rs112906402;rs111760481;rs111760481;rs112536478;rs112536478;rs139477427;rs139477427;rs13230842;rs13230842;rs74480363;rs74480363;rs74328619;rs74328619;rs74861006;rs74861006;rs75721796;rs75721796;rs535241194;rs535241194;rs370368283;rs370368283;rs79388948;rs79388948;rs140360232;rs140360232;rs150380469;rs150380469;rs141247550;rs141247550;rs138245183;rs138245183;rs35882002;rs35882002;rs144954204;rs144954204;rs148383144;rs148383144;rs141551019;rs141551019;rs138907696;rs138907696;rs77748712;rs77748712;rs6968256;rs6968256;rs6968278;rs6968278;rs6950529;rs6950529;rs6968208;rs6968208;rs6968599;rs6968599;rs201455839;rs201455839;rs62502346;rs62502346;rs11981976;rs11981976;rs11982037;rs11982037;rs139101470;rs139101470;rs10952276;rs10952276;rs10952277;rs10952277;rs201800568;rs201800568;rs145526069;rs145526069;rs11975366;rs11975366;rs56272736;rs56272736;rs12667211;rs12667211;rs57619342;rs57619342;rs62502349;rs62502349;rs145044051;rs145044051;rs147297382;rs147297382;rs78863105;rs78863105;rs139421056;rs139421056;rs73475318;rs73475318;rs76398985;rs76398985;rs113866618;rs113866618;rs146816454;rs146816454;rs77685937;rs77685937;rs4367453;rs4367453;rs62504164;rs62504164;rs62504165;rs62504165;rs538094893;rs538094893;rs12666098;rs12666098;rs12670453;rs12670453;rs12666582;rs12666582;rs13225097;rs13225097;rs13225097;rs113499414;rs113499414;rs13225393;rs13225393;rs13225610;rs13225610;rs7788112;rs7788112;rs13240099;rs13240099;rs7788300;rs7788300;rs13240106;rs13240106;rs7788683;rs7788683;rs7788885;rs7788885;rs35464700;rs35464700;rs9770112;rs9770112;rs9768400;rs9768400;rs12397707;rs12397707;rs151143606;rs151143606;rs13229473;rs13229473;rs9768447;rs9768447;rs55681398;rs55681398;rs35432864;rs35432864;rs35182796;rs35182796;rs13220967;rs13220967;rs13221085;rs13221085;rs13236678;rs13236678;rs6970561;rs6970561;rs6970850;rs6970850;rs6971133;rs6971133;rs6970741;rs6970741;rs6971221;rs6971221;rs6954076;rs6954076;rs6971529;rs6971529;rs141505392;rs141505392;rs12154687;rs12154687;rs13241121;rs13241121;rs35037354;rs35037354;rs34815266;rs34815266;rs17837503;rs17837503;rs35492812;rs35492812;rs34208822;rs34208822;rs35731211;rs35731211;rs34912132;rs34912132;rs12540251;rs12540251;rs12537789;rs12537789;rs12540285;rs12540285;rs12540286;rs12540286;rs12535208;rs12535208;rs62491810;rs62491810;rs12703091;rs12703091;rs13230583;rs13230583;rs35342751;rs35342751;rs13238412;rs13238412;rs56325059;rs56325059;rs142590262;rs142590262;rs3735086;rs3735086;rs13234724;rs13234724;rs13226190;rs13226190;rs17542143;rs17542143;rs62491812;rs62491812;rs62491814;rs62491814;rs34940374;rs35760614;rs35283918;rs59468128;rs73474862;rs12154435;rs12154436;rs35506294;rs1316352;rs36020504;rs56412316;rs62491829;rs35329030;rs34030180;rs34396063;	HDL_C;triglyc;HDL_C;triglyc;HDL_C;triglyc;HDL_C;triglyc;HDL_C;triglyc;HDL_C;triglyc;HDL_C;triglyc;HDL_C;triglyc;HDL_C;triglyc;HDL_C;triglyc;HDL_C;triglyc;HDL_C;HDL_C;triglyc;HDL_C;triglyc;HDL_C;triglyc;HDL_C;triglyc;HDL_C;triglyc;HDL_C;triglyc;HDL_C;triglyc;HDL_C;triglyc;HDL_C;triglyc;HDL_C;triglyc;HDL_C;triglyc;HDL_C;triglyc;HDL_C;triglyc;HDL_C;triglyc;HDL_C;triglyc;HDL_C;triglyc;HDL_C;triglyc;HDL_C;triglyc;HDL_C;triglyc;HDL_C;triglyc;HDL_C;triglyc;HDL_C;triglyc;HDL_C;triglyc;HDL_C;triglyc;HDL_C;triglyc;HDL_C;triglyc;HDL_C;triglyc;HDL_C;triglyc;HDL_C;triglyc;HDL_C;triglyc;HDL_C;triglyc;HDL_C;triglyc;HDL_C;triglyc;HDL_C;triglyc;HDL_C;triglyc;HDL_C;triglyc;HDL_C;triglyc;HDL_C;triglyc;HDL_C;triglyc;HDL_C;triglyc;HDL_C;triglyc;HDL_C;triglyc;HDL_C;triglyc;HDL_C;triglyc;HDL_C;triglyc;HDL_C;triglyc;HDL_C;triglyc;HDL_C;triglyc;HDL_C;triglyc;HDL_C;triglyc;HDL_C;triglyc;HDL_C;triglyc;HDL_C;triglyc;HDL_C;triglyc;HDL_C;triglyc;HDL_C;triglyc;HDL_C;triglyc;HDL_C;triglyc;HDL_C;triglyc;HDL_C;triglyc;HDL_C;triglyc;HDL_C;triglyc;HDL_C;triglyc;HDL_C;triglyc;HDL_C;triglyc;HDL_C;triglyc;HDL_C;triglyc;HDL_C;triglyc;HDL_C;triglyc;HDL_C;triglyc;HDL_C;triglyc;HDL_C;triglyc;HDL_C;triglyc;HDL_C;triglyc;HDL_C;triglyc;HDL_C;triglyc;HDL_C;triglyc;HDL_C;triglyc;HDL_C;triglyc;HDL_C;triglyc;HDL_C;triglyc;HDL_C;triglyc;HDL_C;triglyc;HDL_C;triglyc;HDL_C;triglyc;HDL_C;triglyc;HDL_C;triglyc;HDL_C;triglyc;HDL_C;triglyc;HDL_C;triglyc;HDL_C;triglyc;HDL_C;triglyc;HDL_C;triglyc;HDL_C;triglyc;HDL_C;triglyc;HDL_C;triglyc;HDL_C;triglyc;HDL_C;triglyc;HDL_C;triglyc;HDL_C;triglyc;HDL_C;triglyc;HDL_C;triglyc;HDL_C;triglyc;HDL_C;triglyc;HDL_C;triglyc;HDL_C;triglyc;HDL_C;triglyc;HDL_C;triglyc;HDL_C;triglyc;HDL_C;triglyc;HDL_C;triglyc;HDL_C;triglyc;HDL_C;triglyc;HDL_C;triglyc;HDL_C;triglyc;HDL_C;triglyc;HDL_C;triglyc;HDL_C;triglyc;HDL_C;triglyc;HDL_C;triglyc;HDL_C;triglyc;HDL_C;triglyc;HDL_C;triglyc;HDL_C;triglyc;HDL_C;triglyc;HDL_C;triglyc;HDL_C;triglyc;triglyc;HDL_C;triglyc;HDL_C;triglyc;triglyc;HDL_C;triglyc;HDL_C;triglyc;HDL_C;triglyc;HDL_C;triglyc;HDL_C;triglyc;HDL_C;triglyc;HDL_C;triglyc;HDL_C;triglyc;HDL_C;triglyc;HDL_C;triglyc;HDL_C;triglyc;HDL_C;triglyc;HDL_C;triglyc;HDL_C;triglyc;HDL_C;triglyc;HDL_C;triglyc;HDL_C;triglyc;HDL_C;triglyc;HDL_C;triglyc;HDL_C;triglyc;HDL_C;triglyc;HDL_C;triglyc;HDL_C;triglyc;HDL_C;triglyc;HDL_C;triglyc;HDL_C;triglyc;HDL_C;triglyc;HDL_C;triglyc;HDL_C;triglyc;HDL_C;triglyc;HDL_C;triglyc;HDL_C;triglyc;HDL_C;triglyc;HDL_C;triglyc;HDL_C;triglyc;HDL_C;triglyc;HDL_C;triglyc;HDL_C;triglyc;HDL_C;triglyc;HDL_C;triglyc;HDL_C;triglyc;HDL_C;triglyc;HDL_C;triglyc;HDL_C;triglyc;HDL_C;triglyc;HDL_C;triglyc;HDL_C;triglyc;HDL_C;triglyc;HDL_C;triglyc;HDL_C;triglyc;HDL_C;triglyc;HDL_C;triglyc;HDL_C;triglyc;HDL_C;triglyc;HDL_C;triglyc;HDL_C;triglyc;HDL_C;triglyc;HDL_C;triglyc;HDL_C;triglyc;HDL_C;triglyc;HDL_C;triglyc;HDL_C;triglyc;HDL_C;triglyc;HDL_C;triglyc;HDL_C;triglyc;HDL_C;triglyc;HDL_C;triglyc;HDL_C;triglyc;HDL_C;triglyc;HDL_C;triglyc;HDL_C;triglyc;HDL_C;triglyc;HDL_C;triglyc;HDL_C;triglyc;HDL_C;triglyc;HDL_C;triglyc;HDL_C;triglyc;HDL_C;triglyc;HDL_C;triglyc;HDL_C;triglyc;HDL_C;triglyc;HDL;HDL_C;triglyc;HDL_C;triglyc;HDL_C;triglyc;HDL_C;triglyc;HDL_C;triglyc;HDL_C;triglyc;HDL_C;triglyc;HDL_C;triglyc;HDL_C;triglyc;HDL_C;triglyc;HDL_C;triglyc;HDL_C;triglyc;HDL_C;triglyc;HDL_C;triglyc;HDL_C;triglyc;HDL_C;triglyc;HDL_C;triglyc;HDL_C;triglyc;HDL_C;triglyc;HDL_C;triglyc;HDL_C;triglyc;HDL_C;triglyc;HDL_C;triglyc;HDL_C;triglyc;HDL_C;triglyc;HDL_C;triglyc;HDL_C;triglyc;HDL_C;triglyc;HDL_C;triglyc;HDL_C;triglyc;HDL_C;triglyc;HDL_C;triglyc;HDL_C;triglyc;HDL_C;triglyc;HDL_C;triglyc;HDL_C;triglyc;HDL_C;triglyc;HDL_C;triglyc;HDL_C;triglyc;HDL_C;triglyc;HDL_C;triglyc;HDL_C;triglyc;HDL_C;triglyc;HDL_C;triglyc;HDL_C;triglyc;HDL_C;triglyc;HDL_C;triglyc;HDL_C;triglyc;HDL_C;triglyc;HDL_C;triglyc;HDL_C;triglyc;HDL_C;triglyc;HDL_C;triglyc;HDL_C;triglyc;HDL_C;triglyc;HDL_C;triglyc;HDL_C;triglyc;HDL_C;triglyc;triglyc;triglyc;triglyc;triglyc;triglyc;triglyc;triglyc;triglyc;triglyc;triglyc;triglyc;triglyc;triglyc;triglyc;triglyc;	UKBB;UKBB;UKBB;UKBB;UKBB;UKBB;UKBB;UKBB;UKBB;UKBB;UKBB;UKBB;UKBB;UKBB;UKBB;UKBB;UKBB;UKBB;UKBB;UKBB;UKBB;UKBB;UKBB;UKBB;UKBB;UKBB;UKBB;UKBB;UKBB;UKBB;UKBB;UKBB;UKBB;UKBB;UKBB;UKBB;UKBB;UKBB;UKBB;UKBB;UKBB;UKBB;UKBB;UKBB;UKBB;UKBB;UKBB;UKBB;UKBB;UKBB;UKBB;UKBB;UKBB;UKBB;UKBB;UKBB;UKBB;UKBB;UKBB;UKBB;UKBB;UKBB;UKBB;UKBB;UKBB;UKBB;UKBB;UKBB;UKBB;UKBB;UKBB;UKBB;UKBB;UKBB;UKBB;UKBB;UKBB;UKBB;UKBB;UKBB;UKBB;UKBB;UKBB;UKBB;UKBB;UKBB;UKBB;UKBB;UKBB;UKBB;UKBB;UKBB;UKBB;UKBB;UKBB;UKBB;UKBB;UKBB;UKBB;UKBB;UKBB;UKBB;UKBB;UKBB;UKBB;UKBB;UKBB;UKBB;UKBB;UKBB;UKBB;UKBB;UKBB;UKBB;UKBB;UKBB;UKBB;UKBB;UKBB;UKBB;UKBB;UKBB;UKBB;UKBB;UKBB;UKBB;UKBB;UKBB;UKBB;UKBB;UKBB;UKBB;UKBB;UKBB;UKBB;UKBB;UKBB;UKBB;UKBB;UKBB;UKBB;UKBB;UKBB;UKBB;UKBB;UKBB;UKBB;UKBB;UKBB;UKBB;UKBB;UKBB;UKBB;UKBB;UKBB;UKBB;UKBB;UKBB;UKBB;UKBB;UKBB;UKBB;UKBB;UKBB;UKBB;UKBB;UKBB;UKBB;UKBB;UKBB;UKBB;UKBB;UKBB;UKBB;UKBB;UKBB;UKBB;UKBB;UKBB;UKBB;UKBB;UKBB;UKBB;UKBB;UKBB;UKBB;UKBB;UKBB;UKBB;UKBB;UKBB;UKBB;UKBB;UKBB;UKBB;UKBB;UKBB;UKBB;UKBB;UKBB;UKBB;UKBB;UKBB;UKBB;UKBB;UKBB;UKBB;UKBB;UKBB;UKBB;UKBB;UKBB;UKBB;UKBB;UKBB;UKBB;UKBB;UKBB;UKBB;UKBB;UKBB;UKBB;UKBB;UKBB;UKBB;UKBB;UKBB;UKBB;UKBB;UKBB;UKBB;UKBB;UKBB;UKBB;UKBB;UKBB;UKBB;UKBB;UKBB;UKBB;UKBB;UKBB;UKBB;UKBB;UKBB;UKBB;UKBB;UKBB;UKBB;UKBB;UKBB;UKBB;UKBB;UKBB;UKBB;UKBB;UKBB;UKBB;UKBB;UKBB;UKBB;UKBB;UKBB;UKBB;UKBB;UKBB;UKBB;UKBB;UKBB;UKBB;UKBB;UKBB;UKBB;UKBB;UKBB;UKBB;UKBB;UKBB;UKBB;UKBB;UKBB;UKBB;UKBB;UKBB;UKBB;UKBB;UKBB;UKBB;UKBB;UKBB;UKBB;UKBB;UKBB;UKBB;UKBB;UKBB;UKBB;UKBB;UKBB;UKBB;UKBB;UKBB;UKBB;UKBB;UKBB;UKBB;UKBB;UKBB;UKBB;UKBB;UKBB;UKBB;UKBB;UKBB;UKBB;UKBB;UKBB;UKBB;UKBB;UKBB;UKBB;UKBB;UKBB;UKBB;UKBB;UKBB;UKBB;UKBB;UKBB;UKBB;UKBB;UKBB;UKBB;UKBB;UKBB;UKBB;UKBB;UKBB;UKBB;UKBB;UKBB;UKBB;UKBB;UKBB;UKBB;UKBB;UKBB;UKBB;UKBB;UKBB;UKBB;UKBB;UKBB;UKBB;UKBB;UKBB;UKBB;UKBB;UKBB;UKBB;UKBB;UKBB;UKBB;UKBB;UKBB;UKBB;UKBB;UKBB;UKBB;UKBB;UKBB;UKBB;UKBB;UKBB;UKBB;UKBB;UKBB;UKBB;UKBB;UKBB;UKBB;UKBB;UKBB;UKBB;UKBB;UKBB;UKBB;UKBB;UKBB;UKBB;UKBB;UKBB;UKBB;UKBB;UKBB;UKBB;UKBB;UKBB;UKBB;UKBB;UKBB;UKBB;UKBB;UKBB;UKBB;UKBB;UKBB;UKBB;UKBB;UKBB;UKBB;UKBB;UKBB;UKBB;UKBB;UKBB;UKBB;UKBB;UKBB;UKBB;UKBB;UKBB;UKBB;UKBB;UKBB;UKBB;UKBB;UKBB;UKBB;UKBB;UKBB;UKBB;UKBB;UKBB;UKBB;UKBB;UKBB;UKBB;UKBB;UKBB;UKBB;UKBB;UKBB;UKBB;UKBB;Willer_et_al_2013;UKBB;UKBB;UKBB;UKBB;UKBB;UKBB;UKBB;UKBB;UKBB;UKBB;UKBB;UKBB;UKBB;UKBB;UKBB;UKBB;UKBB;UKBB;UKBB;UKBB;UKBB;UKBB;UKBB;UKBB;UKBB;UKBB;UKBB;UKBB;UKBB;UKBB;UKBB;UKBB;UKBB;UKBB;UKBB;UKBB;UKBB;UKBB;UKBB;UKBB;UKBB;UKBB;UKBB;UKBB;UKBB;UKBB;UKBB;UKBB;UKBB;UKBB;UKBB;UKBB;UKBB;UKBB;UKBB;UKBB;UKBB;UKBB;UKBB;UKBB;UKBB;UKBB;UKBB;UKBB;UKBB;UKBB;UKBB;UKBB;UKBB;UKBB;UKBB;UKBB;UKBB;UKBB;UKBB;UKBB;UKBB;UKBB;UKBB;UKBB;UKBB;UKBB;UKBB;UKBB;UKBB;UKBB;UKBB;UKBB;UKBB;UKBB;UKBB;UKBB;UKBB;UKBB;UKBB;UKBB;UKBB;UKBB;UKBB;UKBB;UKBB;UKBB;UKBB;UKBB;UKBB;UKBB;UKBB;UKBB;UKBB;UKBB;UKBB;UKBB;UKBB;UKBB;UKBB;UKBB;UKBB;UKBB;UKBB;UKBB;UKBB;UKBB;UKBB;UKBB;UKBB;UKBB;UKBB;UKBB;UKBB;UKBB;UKBB;	7:150217309	rs3735080	150554553;150491851;150540196;150217309;150217309;	rs1049742;rs61057705;rs7794796;rs3735080;rs3735080;	Albumin;Albumin;Apolipoprotein_A;Triglycerides;HDL_cholesterol;	Sinnott-Armstrong_et_al.;Sinnott-Armstrong_et_al.;Sinnott-Armstrong_et_al.;Sinnott-Armstrong_et_al.;Sinnott-Armstrong_et_al.;
7_18	7	150896971	151923196	Crea	151414329	7:151414329:C:T	rs10265221	t	c	0.7355	-0.0488678	0.00467046	1.275e-25	24.89	31	0.1332	Yes	LOC644090	LOC644090	Nearest gene	1	Crea;	1	region_7_18_locus_1	intron_variant	NA	NA	NA	NA	Hematocrit (Astle W 2016); Hemoglobin concentration (Astle W 2016); Red blood cell count (Astle W 2016); Glomerular filtration rate (Mahajan A 2016); Metabolite levels small molecules and protein measures (Kettunen J 2016); Self-reported hypertension (Neale B 2017); Systolic blood pressure (Neale B 2017); Vascular or heart problems diagnosed by doctor: high blood pressure (Neale B 2017); Vascular or heart problems diagnosed by doctor: none of the above (Neale B 2017);	Creatinine (Kettunen J 2016);	rs6464165;rs10253736;rs73158188;rs10254101;rs10224002;rs10224210;rs73728279;rs10265221;	Creatinine;Creatinine;Creatinine;Creatinine;Creatinine;Creatinine;Creatinine;Creatinine;	NA	NA	NA	NA	7:151407801	rs7805747	151407801;151407801;151402192;151404453;151404453;151402192;151414668;151414668;151718450;151717955;	rs7805747;rs7805747;rs78573217;rs2727562;rs2727562;rs78573217;rs117116870;rs117116870;rs10254101;rs10224002;	Creatinine;eGFR;Creatinine;Creatinine;eGFR;eGFR;Creatinine;eGFR;Estimated_glomerular_filtration_rate;Estimated_glomerular_filtration_rate;	Sinnott-Armstrong_et_al.;Sinnott-Armstrong_et_al.;Sinnott-Armstrong_et_al.;Sinnott-Armstrong_et_al.;Sinnott-Armstrong_et_al.;Sinnott-Armstrong_et_al.;Sinnott-Armstrong_et_al.;Sinnott-Armstrong_et_al.;Wuttke_et_al.;Wuttke_et_al.;
7_19	7	154519285	155524830	DHA	155019285	7:155019285:A:G	rs4134496	a	g	0.1421	0.0392623	0.00646488	1.254e-09	8.9	33	0.1085	Yes	INSIG1	INSIG1	Biology	1	DHA;	1	region_7_19_locus_1	intergenic_variant	NA	NA	NA	NA	NA	NA	NA	NA	NA	NA	NA	NA	7:155026807	rs4374942	155026807;	rs4374942;	Cholesterol;	Sinnott-Armstrong_et_al.;
8_1	8	7605405	12166768	Crea	8549874	8:8549874:A:G	rs1554533	a	g	0.5178	-0.0261997	0.00411959	2.02e-10	9.69	32	0.9807	No	CLDN23	PPP1R3B	Biology	1	Crea;	6	region_8_1_locus_6	intergenic_variant	NA	NA	NA	NA	Mean corpuscular volume (Astle W 2016); Platelet distribution width (Astle W 2016); Red cell distribution width (Astle W 2016); Body mass index (Neale B 2017); Comparative body size at age 10 (Neale B 2017); Diastolic blood pressure (Neale B 2017); Heel bone mineral density (Neale B 2017); Heel bone mineral density left (Neale B 2017); Heel bone mineral density right (Neale B 2017); Height (Neale B 2017); Impedance of arm left (Neale B 2017); Impedance of arm right (Neale B 2017); Impedance of leg left (Neale B 2017); Impedance of leg right (Neale B 2017); Impedance of whole body (Neale B 2017); Irritability (Neale B 2017); Miserableness (Neale B 2017); Neuroticism score (Neale B 2017); Self-reported hypothyroidism or myxoedema (Neale B 2017); Systolic blood pressure (Neale B 2017); Worrier or anxious feelings (Neale B 2017); Neuroticism (SSGAC 2018);	NA	rs11781511;rs9987289;rs13265179;rs330090;rs983310;rs28494016;rs4841133;rs4240624;rs13264007;rs4841132;rs13274716;rs2169387;rs1461729;rs2126259;rs2126259;rs2126260;rs2169387;rs9987289;rs4240624;rs6985493;rs6601299;rs4841133;rs6601299;rs6984305;rs4841132;rs2126263;rs10106829;rs9987289;rs34025891;rs1461729;rs983309;rs1461729;rs983309;rs9987289;rs4841133;rs4240624;rs2126259;rs4841133;rs28529330;rs9772631;rs4841132;rs7004769;rs6601299;rs2126263;rs4240624;rs4841132;rs2169387;rs2169387;rs983309;rs2126259;rs6601299;rs4841132;rs2126263;rs2126259;rs76453951;rs2126263;rs1461729;rs12543276;rs6984305;rs330095;rs7002551;rs330091;rs6601299;rs6984305;rs7464067;rs330096;rs2126263;rs983308;rs2169387;rs4240624;rs330093;rs983309;rs4841133;rs9987289;rs983311;rs1461729;rs34906420;	Free_cholesterol_in_medium_HDL;Phospholipids_in_medium_HDL;Free_cholesterol_in_medium_HDL;Glycine;Glycine;Glycine;Phospholipids_in_medium_HDL;Phospholipids_in_medium_HDL;Free_cholesterol_in_medium_HDL;Total_cholesterol_in_HDL;Free_cholesterol_in_medium_HDL;Glycine;Total_cholesterol_in_HDL;Total_cholesterol_in_HDL;Total_cholesterol_in_medium_HDL;Glycine;Phospholipids_in_medium_HDL;Total_cholesterol_in_medium_HDL;Total_cholesterol_in_medium_HDL;Glycine;Total_cholesterol_in_HDL;Total_cholesterol_in_medium_HDL;Total_cholesterol_in_medium_HDL;Glycine;Phospholipids_in_medium_HDL;Phospholipids_in_medium_HDL;Glycine;Glycine;Free_cholesterol_in_medium_HDL;Total_cholesterol_in_medium_HDL;Phospholipids_in_medium_HDL;Phospholipids_in_medium_HDL;Total_cholesterol_in_medium_HDL;Free_cholesterol_in_medium_HDL;Glycine;Free_cholesterol_in_medium_HDL;Phospholipids_in_medium_HDL;Free_cholesterol_in_medium_HDL;Glycine;Glycine;Total_cholesterol_in_medium_HDL;Glycine;Phospholipids_in_medium_HDL;Glycine;Glycine;Glycine;Total_cholesterol_in_medium_HDL;Free_cholesterol_in_medium_HDL;Glycine;Glycine;Glycine;Free_cholesterol_in_medium_HDL;Free_cholesterol_in_medium_HDL;Free_cholesterol_in_medium_HDL;Free_cholesterol_in_medium_HDL;Total_cholesterol_in_medium_HDL;Free_cholesterol_in_medium_HDL;Glycine;Free_cholesterol_in_medium_HDL;Glycine;Glycine;Glycine;Free_cholesterol_in_medium_HDL;Phospholipids_in_medium_HDL;Glycine;Glycine;Total_cholesterol_in_HDL;Glycine;Total_cholesterol_in_HDL;Total_cholesterol_in_HDL;Glycine;Free_cholesterol_in_medium_HDL;Total_cholesterol_in_HDL;Total_cholesterol_in_HDL;Glycine;Glycine;Free_cholesterol_in_medium_HDL;	8:10009533;8:10009949;8:10009952;8:10100070;8:10114458;8:10115002;8:10117411;8:10135976;8:10156025;8:10186135;8:10190040;8:10193772;8:10238922;8:10239807;8:10240202;8:10241411;8:10243101;8:10243327;8:10243418;8:10243681;8:10243785;8:10243803;8:10244593;8:10245463;8:10246325;8:10246669;8:10247274;8:10247529;8:10247976;8:10248962;8:10249268;8:10249480;8:10249861;8:10250048;8:10250399;8:10250699;8:10250849;8:10251145;8:10251154;8:10251217;8:10251265;8:10253098;8:10254322;8:10254463;8:10255105;8:10255181;8:10255402;8:10255901;8:10256054;8:10257041;8:10257678;8:10258889;8:10258932;8:10259115;8:10259188;8:10259229;8:10259528;8:10260100;8:10260553;8:10260921;8:10261010;8:10261068;8:10263264;8:10263282;8:10263345;8:10264260;8:10266706;8:10267540;8:10268516;8:10268805;8:10280228;8:10283426;8:10283602;8:10283748;8:10510989;8:10511121;8:10511419;8:10511707;8:10512511;8:10515278;8:10515679;8:10516185;8:10516336;8:10516374;8:10516880;8:10518500;8:10519285;8:10519445;8:10521021;8:10521890;8:10525329;8:10607254;8:10607400;8:10647823;8:10745469;8:10746963;8:10754275;8:10758213;8:10758496;8:10761585;8:10763655;8:10765635;8:10766028;8:10766082;8:10766675;8:10767748;8:10767917;8:10769439;8:10769783;8:10770160;8:10770255;8:10770311;8:10770782;8:10771638;8:10772255;8:10772644;8:10772856;8:10773017;8:10773511;8:10776860;8:10778546;8:10779472;8:10782442;8:10786072;8:10786543;8:10787612;8:10788875;8:10790525;8:10790831;8:10790885;8:10796093;8:10796472;8:10798828;8:10801137;8:10801857;8:10802001;8:10802055;8:10802146;8:10803465;8:10809726;8:10810249;8:10810250;8:10810447;8:10810451;8:10811829;8:10812333;8:10813197;8:10813904;8:10815754;8:10816772;8:10817197;8:10818607;8:10818657;8:10819854;8:10821056;8:10828909;8:10831868;8:10835480;8:10835917;8:10836024;8:10836069;8:10836359;8:10836436;8:10836463;8:10836508;8:10837019;8:10837190;8:10837414;8:10837420;8:10837568;8:10837569;8:10839803;8:10841858;8:10842659;8:10903475;8:10908081;8:10909193;8:10909936;8:10910066;8:10910343;8:10917214;8:10918393;8:10918976;8:10926892;8:10927234;8:10930069;8:10932203;8:10932695;8:10932868;8:10933699;8:10935082;8:10935366;8:10935368;8:10935898;8:10936811;8:10936891;8:10938260;8:10939273;8:10939490;8:10943276;8:10944809;8:10945439;8:10945767;8:10946861;8:10947915;8:10948422;8:10948575;8:10948968;8:10950396;8:10950757;8:10950866;8:10952500;8:10953092;8:10953874;8:10955225;8:10957243;8:10957723;8:10958824;8:10960572;8:10961433;8:10962099;8:10962800;8:10962929;8:10962957;8:10963288;8:10964906;8:10964969;8:10968550;8:10968926;8:10969075;8:10970773;8:10972740;8:10974917;8:10975081;8:10975629;8:10975682;8:10975733;8:10976247;8:10976494;8:10976569;8:10976571;8:10978065;8:10979561;8:10979821;8:10981003;8:10982051;8:10983534;8:10983579;8:10985432;8:10986859;8:10990371;8:10992544;8:11010974;8:11012977;8:11014616;8:11015338;8:11019578;8:11023997;8:11024326;8:11024663;8:11027491;8:11029029;8:11029039;8:11030859;8:11030935;8:11031472;8:11032228;8:11032240;8:11032240;8:11033517;8:11033525;8:11033976;8:11034028;8:11037034;8:11038244;8:11039816;8:11040647;8:11041642;8:11043236;8:11043926;8:11045161;8:11045161;8:11053922;8:11054097;8:11055597;8:11060217;8:11060311;8:11061792;8:11062882;8:11065003;8:11069960;8:11070360;8:11073402;8:11073578;8:11074036;8:11074365;8:11076635;8:11078781;8:11078949;8:11079367;8:11080014;8:11080665;8:11080675;8:11086942;8:11087475;8:11092685;8:11093337;8:11094566;8:11094751;8:11094885;8:11095346;8:11097804;8:11098992;8:11098996;8:11103895;8:11105077;8:11105304;8:11106041;8:11108784;8:11109269;8:11109303;8:11111242;8:11111462;8:11113030;8:11113089;8:11115749;8:11118527;8:11118983;8:11119760;8:11121498;8:11123029;8:11124517;8:11127001;8:11130977;8:11132712;8:11132766;8:11133175;8:11133736;8:11134105;8:11135828;8:11135974;8:11136046;8:11136213;8:11136604;8:11137820;8:11138098;8:11139038;8:11142970;8:11143272;8:11153007;8:11153609;8:11153925;8:11157460;8:11159755;8:11160495;8:11161276;8:11162496;8:11162609;8:11163256;8:11164012;8:11164349;8:11164865;8:11166076;8:11168329;8:11168499;8:11169075;8:11169551;8:11169854;8:11170209;8:11170721;8:11171087;8:11171300;8:11175489;8:11176159;8:11176403;8:11177126;8:11177410;8:11177447;8:11178093;8:11179458;8:11185882;8:11213589;8:11215617;8:11217284;8:11219334;8:11219781;8:11226071;8:11226456;8:11227406;8:11227885;8:11228100;8:11229319;8:11229638;8:11230206;8:11230259;8:11230574;8:11231886;8:11232343;8:11232788;8:11232860;8:11233318;8:11233419;8:11233582;8:11233659;8:11233917;8:11233958;8:11234298;8:11234367;8:11234500;8:11234520;8:11234613;8:11234626;8:11234780;8:11234844;8:11234885;8:11235136;8:11235150;8:11235360;8:11235393;8:11235497;8:11235579;8:11235605;8:11235735;8:11235910;8:11236392;8:11236413;8:11236419;8:11236572;8:11236681;8:11236685;8:11236809;8:11236850;8:11236964;8:11236975;8:11237477;8:11237480;8:11237587;8:11237773;8:11238029;8:11238597;8:11239017;8:11239054;8:11239078;8:11239137;8:11239297;8:11239352;8:11239510;8:11239565;8:11239640;8:11239762;8:11239942;8:11241935;8:11242025;8:11242039;8:11242632;8:11243126;8:11243287;8:11245303;8:11249010;8:11253814;8:11255575;8:11258456;8:11260385;8:11272164;8:11281273;8:11309192;8:11335242;8:11335248;8:11336781;8:11338146;8:11339616;8:11340494;8:11343278;8:11343475;8:11343673;8:11344573;8:11345425;8:11345644;8:11346592;8:11347289;8:11347625;8:11348053;8:11349147;8:11350899;8:11352261;8:11355602;8:11358156;8:11361261;8:11361850;8:11362275;8:11362277;8:11376266;8:11382367;8:11384556;8:11392093;8:11393764;8:11395079;8:11396856;8:11396874;8:11397073;8:11397086;8:11397457;8:11398865;8:11398953;8:11399011;8:11399484;8:11400628;8:11400680;8:11400944;8:11401116;8:11402347;8:11411005;8:11415812;8:11416885;8:11417016;8:11417144;8:11417150;8:11417257;8:11417493;8:11419335;8:11422045;8:11422130;8:11422442;8:11422491;8:11422492;8:11422494;8:11422861;8:11422936;8:11423072;8:11423083;8:11425105;8:11425809;8:11426790;8:11427637;8:11428395;8:11431558;8:11432946;8:11433780;8:11433909;8:11433909;8:11434176;8:11434232;8:11434415;8:11434792;8:11435049;8:11435291;8:11435516;8:11435564;8:11435927;8:11440019;8:11444516;8:11444516;8:11444837;8:11446421;8:11446637;8:11446652;8:11446680;8:11446800;8:11446868;8:11446955;8:11447093;8:11447119;8:11447679;8:11448328;8:11448529;8:11448659;8:11448754;8:11450133;8:11450213;8:11450422;8:11450472;8:11450587;8:11450587;8:11450737;8:11457248;8:11459018;8:11460909;8:11461111;8:11463015;8:11466745;8:11467557;8:11521079;8:11525435;8:11534907;8:11586893;8:11587455;8:11589042;8:11589383;8:11592717;8:11593033;8:11593222;8:11594597;8:11595969;8:11596437;8:11688148;8:11689228;8:11689228;8:11695872;8:11755055;8:11797030;8:11805173;8:11805380;8:11828200;8:11828730;8:11829175;8:11830150;8:11830208;8:11830825;8:11831948;8:11832079;8:11832263;8:11832769;8:11833123;8:11833161;8:11833262;8:11834539;8:11835375;8:11835712;8:11836514;8:11836622;8:11843758;8:11847078;8:11848833;8:11852869;8:11854888;8:11855288;8:11855893;8:11856583;8:11865121;8:11865307;8:11869560;8:11870957;8:11870959;8:11871335;8:11871731;8:11872004;8:11872005;8:11872036;8:11872038;8:11872044;8:11872045;8:11872051;8:11872239;8:11878179;8:11878338;8:11890444;8:11892052;8:11892059;8:11892584;8:11894853;8:11894912;8:11894921;8:11895009;8:11895188;8:11895454;8:11895473;8:11895484;8:8088230;8:8088877;8:8088933;8:8089207;8:8089277;8:8089693;8:8089711;8:8091701;8:8091706;8:8091720;8:8092025;8:8092174;8:8092405;8:8093511;8:8093578;8:8093592;8:8093967;8:8094114;8:8094116;8:8094406;8:8094555;8:8094726;8:8094763;8:8094825;8:8094870;8:8094961;8:8095009;8:8095129;8:8095808;8:8095834;8:8096004;8:8096729;8:8097217;8:8097849;8:8098038;8:8098079;8:8098577;8:8104744;8:8105405;8:8106508;8:8109936;8:8114141;8:8114543;8:8115304;8:8115578;8:8116029;8:8118143;8:8118600;8:8118611;8:8118812;8:8119248;8:8120343;8:8120704;8:8120896;8:8121009;8:8121248;8:8123633;8:8123727;8:8124766;8:8125407;8:8125496;8:8125706;8:8126876;8:8128568;8:8130160;8:8130524;8:8130538;8:8132754;8:8132842;8:8133146;8:8133155;8:8133891;8:8134809;8:8134975;8:8136125;8:8136267;8:8136410;8:8138455;8:8138904;8:8138944;8:8139302;8:8139331;8:8140901;8:8141823;8:8142562;8:8142575;8:8144471;8:8145440;8:8145500;8:8145609;8:8146083;8:8146323;8:8146953;8:8148270;8:8148289;8:8148568;8:8148948;8:8149673;8:8150039;8:8150980;8:8155475;8:8156469;8:8161687;8:8166162;8:8166321;8:8166888;8:8168222;8:8168394;8:8168413;8:8168987;8:8170136;8:8170329;8:8171595;8:8171732;8:8172283;8:8172442;8:8172737;8:8206753;8:8218597;8:8218967;8:8254875;8:8257317;8:8257336;8:8258019;8:8258448;8:8258455;8:8258712;8:8259117;8:8259128;8:8259605;8:8260445;8:8261624;8:8261902;8:8262041;8:8268063;8:8268313;8:8268437;8:8270871;8:8270914;8:8279462;8:8279462;8:8281142;8:8284650;8:8301794;8:8303353;8:8304502;8:8307643;8:8307666;8:8308044;8:8309008;8:8309014;8:8309097;8:8310508;8:8310884;8:8310923;8:8311104;8:8311321;8:8311477;8:8311531;8:8312183;8:8313010;8:8313320;8:8313662;8:8315011;8:8315817;8:8316637;8:8317615;8:8317817;8:8318095;8:8318123;8:8318667;8:8318850;8:8319182;8:8319342;8:8319963;8:8320029;8:8320104;8:8320291;8:8321212;8:8321217;8:8323088;8:8328581;8:8334278;8:8338147;8:8338219;8:8340477;8:8341105;8:8342415;8:8344127;8:8345168;8:8345581;8:8345774;8:8346690;8:8363683;8:8363897;8:8373485;8:8373557;8:8373956;8:8374836;8:8378102;8:8378463;8:8378992;8:8379106;8:8379107;8:8379514;8:8379685;8:8380224;8:8380471;8:8380530;8:8382705;8:8383140;8:8384647;8:8387095;8:8500724;8:8501230;8:8501474;8:8524474;8:8538009;8:8543324;8:8544808;8:8544872;8:8545624;8:8546283;8:8547110;8:8547313;8:8547811;8:8548117;8:8548801;8:8549020;8:8549432;8:8549874;8:8578067;8:8578120;8:8578229;8:8578794;8:8578811;8:8581408;8:8583872;8:8584344;8:8586868;8:8587571;8:8589117;8:8592845;8:8593144;8:8593638;8:8593652;8:8593691;8:8593785;8:8594247;8:8594254;8:8595104;8:8595838;8:8595843;8:8596048;8:8596731;8:8596837;8:8598388;8:8600817;8:8602344;8:8602755;8:8602795;8:8602910;8:8602954;8:8603058;8:8603157;8:8603160;8:8603182;8:8603403;8:8603410;8:8603681;8:8604184;8:8604423;8:8604996;8:8605632;8:8610267;8:8610783;8:8613387;8:8616498;8:8633548;8:8637429;8:8639740;8:8640172;8:8641145;8:8643938;8:8644274;8:8644595;8:8646246;8:8649881;8:8652889;8:8654057;8:8654527;8:8658540;8:8660538;8:8661026;8:8661114;8:8661534;8:8661681;8:8663215;8:8664097;8:8664622;8:8664679;8:8664940;8:8665147;8:8665733;8:8665802;8:8666916;8:8667444;8:8668486;8:8668917;8:8669681;8:8670082;8:8670177;8:8670322;8:8670599;8:8670736;8:8671962;8:8672219;8:8672579;8:8672952;8:8673320;8:8673601;8:8673736;8:8675176;8:8675325;8:8676626;8:8678530;8:8679141;8:8679176;8:8679614;8:8680477;8:8682192;8:8682878;8:8684953;8:8685190;8:8685646;8:8685854;8:8687054;8:8687325;8:8690787;8:8691622;8:8692477;8:8696321;8:8696449;8:8698977;8:8699757;8:8699761;8:8700851;8:8702607;8:8702827;8:8702875;8:8703781;8:8704330;8:8706130;8:8706209;8:8706332;8:8707197;8:8708974;8:8709756;8:8709971;8:8709998;8:8713038;8:8718850;8:8719513;8:8721473;8:8722527;8:8722675;8:8723651;8:8724257;8:8724276;8:8724415;8:8725126;8:8725229;8:8725319;8:8726804;8:8729193;8:8729761;8:8730488;8:8747537;8:8790059;8:8791144;8:8791253;8:8792032;8:8792217;8:8792426;8:8794193;8:8794454;8:8794801;8:8795030;8:8795209;8:8795328;8:8795447;8:8795901;8:8796519;8:8796602;8:8797055;8:8797073;8:8797078;8:8797786;8:8798684;8:8799059;8:8799111;8:8799976;8:8800561;8:8800760;8:8801002;8:8801692;8:8802101;8:8803487;8:8811564;8:8816749;8:8822536;8:8823786;8:8824858;8:8825504;8:8825875;8:8827737;8:8830720;8:8834528;8:8836603;8:8850633;8:8851881;8:8853270;8:8858717;8:8860276;8:8860894;8:8861430;8:8862521;8:8863059;8:8866661;8:8867411;8:8869199;8:8869277;8:8869664;8:8870378;8:8870428;8:8870531;8:8871710;8:8873293;8:8873646;8:8874786;8:8876229;8:8881213;8:8882450;8:8882571;8:8883905;8:8884503;8:8884659;8:8885166;8:8885954;8:8886183;8:8886964;8:8887542;8:8888948;8:8890041;8:8890098;8:8890802;8:8890814;8:8891373;8:8891376;8:8892221;8:8892597;8:8892604;8:8893581;8:8894752;8:8895401;8:8895470;8:8899318;8:8901222;8:8901921;8:8902371;8:8902424;8:8902670;8:8903134;8:8904639;8:8904862;8:8905786;8:8907055;8:8907950;8:8908231;8:8908235;8:8908303;8:8908596;8:8909167;8:8909236;8:8911004;8:8911308;8:8914034;8:8914124;8:8914158;8:8914757;8:8914812;8:8915213;8:8916346;8:8919136;8:8919676;8:8920269;8:8922464;8:8925354;8:8928798;8:8929130;8:8929133;8:8948979;8:8949017;8:8959671;8:8969433;8:8970762;8:8973858;8:8974338;8:8975038;8:8975103;8:8977002;8:8977029;8:8977198;8:9029413;8:9030387;8:9033093;8:9033744;8:9034148;8:9035078;8:9035829;8:9036108;8:9060077;8:9065525;8:9070288;8:9083416;8:9083433;8:9083771;8:9083854;8:9084121;8:9084341;8:9084465;8:9084909;8:9084919;8:9084923;8:9085217;8:9085281;8:9085295;8:9085712;8:9086023;8:9086392;8:9087248;8:9087278;8:9087299;8:9087679;8:9088291;8:9088459;8:9088524;8:9088790;8:9089695;8:9089793;8:9089809;8:9090902;8:9143521;8:9146270;8:9148125;8:9149746;8:9150525;8:9151226;8:9153127;8:9153239;8:9708433;8:9713196;8:9728464;8:9735970;8:9778671;8:9789549;8:9793601;8:9796321;8:9803712;8:9804075;8:9804292;8:9805695;8:9806492;8:9806824;8:9807022;8:9812969;8:9814411;8:9817344;8:9818065;8:9826629;8:9882575;8:9882767;8:9883132;8:9884823;8:9884999;8:9887797;8:9888729;8:9889914;8:9890304;8:9891254;8:9892177;	rs7833387;rs11986122;rs11993089;rs55836143;rs17694485;rs13258409;rs11776973;rs2975648;rs6601427;rs4841317;rs7832708;rs6982308;rs11249995;rs35840352;rs9329221;rs10283145;rs6601450;rs60755617;rs7824675;rs6601451;rs34381075;rs34487437;rs35406700;rs11249996;rs12543645;rs35472251;rs34986609;rs34155841;rs9650650;rs4610752;rs4433149;rs17765901;rs17709397;rs12541491;rs7831971;rs13264580;rs28507213;rs28712068;rs2001337;rs2001338;rs11249999;rs4841329;rs7460436;rs4240645;rs13252982;rs13254263;rs11777976;rs11250001;rs11989640;rs11250002;rs13254942;rs4512422;rs4314693;rs4292737;rs35388602;rs4316191;rs11785061;rs11779205;rs1962073;rs12548025;rs7825778;rs7459532;rs113053260;rs73197281;rs57410636;rs11786677;rs12550717;rs9650651;rs12156350;rs1986972;rs7831557;rs3750310;rs3750311;rs7005363;rs73198802;rs11781592;rs28722737;rs28459259;rs9969466;rs9969657;rs11774552;rs4841407;rs4841408;rs4841409;rs56057779;rs10096777;rs7814795;rs28680211;rs4395858;rs4841411;rs11250056;rs9650656;rs9650657;rs11250076;rs10090444;rs35739911;rs61470890;rs10107145;rs12542037;rs6985109;rs4326350;rs4840525;rs6997839;rs6997997;rs375026578;rs4240671;rs4240672;rs7821826;rs11250086;rs36206870;rs7834121;rs7834248;rs13270870;rs4554431;rs113442811;rs4073948;rs34809001;rs5889350;rs4841457;rs34741518;rs7823296;rs7016385;rs4841459;rs12548184;rs11250092;rs4240673;rs11783247;rs6992033;rs6992544;rs6992699;rs6984496;rs7005884;rs11250093;rs7833435;rs11777007;rs11250094;rs11783749;rs12546366;rs12679529;rs7821006;rs60724652;rs60240827;rs7004551;rs10096511;rs11250097;rs34180049;rs35910832;rs10096381;rs10111950;rs4314618;rs10088408;rs11250098;rs11250099;rs4841465;rs35470964;rs4841466;rs10096421;rs4451266;rs4451267;rs6601544;rs7010719;rs7011106;rs6996943;rs7011268;rs7010262;rs7014861;rs34738102;rs10092831;rs10092835;rs11250101;rs11250102;rs10089518;rs11783418;rs9969436;rs2001433;rs138362884;rs2409685;rs4841485;rs6987767;rs7462931;rs12156295;rs11985603;rs57243003;rs10113808;rs33960758;rs17723229;rs10105315;rs2898256;rs2409689;rs7017567;rs11773990;rs4545055;rs2898257;rs34094119;rs4841489;rs4841490;rs6980856;rs11991118;rs2898260;rs2409691;rs4840542;rs9657519;rs34111211;rs2409694;rs34476021;rs34478855;rs11991716;rs28722721;rs7820860;rs6601559;rs6601560;rs6982381;rs10108618;rs7835318;rs7844895;rs2409698;rs2409701;rs4841495;rs4840544;rs6601561;rs34069332;rs1057626;rs6601562;rs1057625;rs6991930;rs34772085;rs60921132;rs6981201;rs17724226;rs7460507;rs4523214;rs11250117;rs10087081;rs28417109;rs17780806;rs17724467;rs10105377;rs6995204;rs6996846;rs7016598;rs6995805;rs7005680;rs4333549;rs2409710;rs13276836;rs6601564;rs3021494;rs60383089;rs4841498;rs2001329;rs33917510;rs35184172;rs2409717;rs2409718;rs34208825;rs10106207;rs7011756;rs3021500;rs4841503;rs4841504;rs113674355;rs4840550;rs4840551;rs4841505;rs7000132;rs7004825;rs6601565;rs6986032;rs6986032;rs10108347;rs10109167;rs7813802;rs7844536;rs11250119;rs2409721;rs2409722;rs7814499;rs2409724;rs2409727;rs35223712;rs7819412;rs7819412;rs28633434;rs17783634;rs11989439;rs36080897;rs11250121;rs6981523;rs7010590;rs4841508;rs2409742;rs2409743;rs6601568;rs6601569;rs35499486;rs36095784;rs2409745;rs4512344;rs2409749;rs6601570;rs6601571;rs28464654;rs28591576;rs2736313;rs920047;rs5889363;rs6601572;rs7007394;rs6601573;rs6601574;rs34171564;rs6601575;rs12334496;rs12334549;rs958648;rs2572431;rs2572430;rs2736372;rs2572408;rs10481445;rs10481454;rs1347410;rs2572417;rs57230438;rs2572418;rs2736375;rs9286062;rs10503418;rs2736378;rs765731;rs1435278;rs34698305;rs2099456;rs10098488;rs10107010;rs2736381;rs12677504;rs10110008;rs4840554;rs13279067;rs7004362;rs6991074;rs149636132;rs6601578;rs2572419;rs6601579;rs718427;rs3808519;rs3808518;rs144734807;rs35367405;rs4559208;rs3808513;rs13270679;rs4568582;rs10099569;rs2164272;rs2060465;rs3808509;rs17797443;rs35392635;rs11775635;rs28507159;rs138301754;rs2164273;rs7003241;rs1897950;rs1897951;rs11250127;rs6985146;rs6985460;rs10104728;rs7837036;rs6991606;rs2572397;rs2251473;rs2293855;rs2293856;rs2572398;rs3808502;rs58161499;rs2250028;rs2249804;rs4363158;rs2246606;rs2736278;rs11782430;rs2736285;rs2043508;rs34482136;rs2736288;rs34389419;rs2572450;rs34964435;rs55758514;rs13268126;rs7828263;rs6601584;rs35009431;rs13260727;rs2263511;rs2263512;rs2898272;rs6601585;rs12550129;rs13274106;rs2736290;rs2572400;rs2736292;rs2572399;rs2736293;rs2736294;rs2736295;rs2736296;rs2736297;rs2736298;rs57629785;rs2572395;rs2572394;rs2437152;rs2736300;rs2572392;rs1435275;rs1435274;rs2572389;rs2736301;rs2736302;rs7821302;rs7821459;rs7834572;rs4631424;rs2736303;rs2736304;rs2572386;rs2572380;rs2572379;rs55683451;rs2736305;rs11785394;rs2572369;rs4634600;rs4631425;rs4549730;rs2572449;rs36033152;rs2572448;rs2572447;rs2572446;rs10109537;rs2736306;rs35106439;rs34637859;rs2409756;rs35786152;rs12547100;rs4841524;rs398007070;rs12682349;rs2572440;rs10090939;rs9969423;rs4841527;rs11782823;rs7836059;rs2409764;rs13255193;rs11775149;rs11775150;rs756038;rs1531576;rs2199690;rs17799486;rs978802;rs978803;rs978804;rs7829381;rs1600250;rs1600252;rs11250140;rs2736342;rs4840567;rs35348282;rs7822109;rs1382567;rs13272061;rs1478890;rs55860742;rs13275864;rs200525228;rs6980884;rs12155745;rs2618451;rs2729940;rs2618443;rs2248909;rs2248699;rs1478898;rs2409784;rs2248325;rs2248316;rs2248315;rs2061830;rs2618434;rs2467520;rs2467519;rs2245357;rs12386974;rs2245250;rs2245232;rs11780851;rs6601599;rs11250146;rs6983727;rs4841559;rs35482693;rs36048422;rs34190028;rs11783065;rs10098664;rs375515340;rs1042701;rs7843987;rs7822958;rs7823100;rs7823101;rs34765125;rs12549144;rs12549150;rs12541800;rs11985709;rs13280813;rs4841564;rs1382563;rs7831039;rs11991139;rs35580513;rs13256554;rs2409797;rs2898290;rs2898290;rs7464263;rs35558344;rs111613945;rs2127127;rs35181953;rs140471203;rs10108511;rs2409798;rs2409799;rs4841567;rs10097870;rs10097870;rs13270267;rs11780420;rs11250150;rs13255662;rs11250151;rs11774572;rs11778830;rs17153498;rs55896564;rs56051089;rs7823651;rs1478891;rs1478892;rs2244894;rs1478894;rs11995206;rs34163377;rs2244648;rs35005793;rs10903340;rs10903340;rs12677146;rs35373084;rs13249843;rs34394602;rs13273172;rs17807624;rs13278965;rs13280442;rs4500049;rs11250157;rs10102524;rs12541921;rs3030048;rs34421088;rs10503426;rs11250160;rs13259242;rs11250162;rs34962960;rs2898295;rs11250163;rs4841600;rs2409836;rs2409836;rs10903343;rs1908814;rs143387422;rs6601633;rs4840599;rs4841659;rs4840601;rs7836456;rs11998678;rs10112888;rs10088415;rs7461062;rs10108075;rs10108320;rs4841661;rs11250185;rs12334769;rs11994417;rs11784499;rs7460395;rs7836953;rs11992162;rs7823808;rs4841662;rs6601644;rs58602899;rs6601647;rs7459547;rs4131536;rs4132327;rs12676145;rs35401001;rs34199627;rs35851103;rs62495366;rs62495367;rs13267012;rs35257263;rs9693693;rs9693694;rs9694750;rs9694751;rs9694819;rs9694820;rs9694828;rs4440593;rs4841669;rs4840609;rs9644763;rs9329260;rs9329261;rs13268072;rs4841682;rs111287322;rs77328347;rs4841685;rs4841687;rs9772994;rs9773329;rs9772997;rs2980478;rs2955581;rs2945319;rs2945321;rs10101399;rs2980484;rs2948296;rs2945255;rs2980434;rs2948293;rs2980436;rs2955584;rs1878561;rs2955585;rs2945253;rs2945252;rs2955586;rs13258063;rs9693219;rs2945251;rs2945250;rs2945249;rs2980437;rs2980438;rs2980439;rs2948294;rs2980440;rs2980441;rs2945248;rs201597012;rs2945247;rs397805579;rs2980442;rs2948308;rs2945232;rs2955587;rs2948305;rs11250200;rs17594065;rs2948300;rs2945230;rs2980419;rs1915986;rs2948288;rs2945269;rs35027900;rs17594423;rs10108729;rs10108735;rs793762;rs2001840;rs2140125;rs67734823;rs34904445;rs4529466;rs2138851;rs17594870;rs10103409;rs712256;rs712257;rs10112645;rs11987754;rs712260;rs33922745;rs2948286;rs35212642;rs2948285;rs793506;rs793505;rs793504;rs28645633;rs7004604;rs1543238;rs793728;rs66914826;rs398095590;rs1401390;rs793510;rs376852830;rs1718682;rs793509;rs793508;rs2980512;rs35571782;rs35768695;rs2980423;rs7826987;rs7845203;rs68174081;rs2980426;rs1107832;rs58054574;rs17602960;rs2945886;rs7836459;rs6601686;rs111755843;rs59224164;rs17666595;rs7820459;rs2945891;rs2139203;rs17603787;rs2139204;rs2176630;rs2945895;rs6992091;rs2945236;rs7014953;rs7841082;rs2945238;rs1850511;rs17149727;rs2980508;rs6601689;rs6985501;rs56297116;rs7833103;rs7005904;rs4840338;rs2976933;rs2976931;rs139218494;rs2979151;rs2920992;rs2979150;rs2976929;rs2920991;rs386412003;rs34539318;rs2945873;rs2976926;rs2945871;rs2979148;rs2920983;rs2979139;rs2979138;rs2976945;rs2976944;rs2976940;rs2976940;rs2921097;rs2921096;rs2976855;rs2979241;rs2921077;rs2921073;rs2979160;rs2921071;rs2979162;rs2976866;rs2980757;rs2979172;rs876955;rs876954;rs1107826;rs2976868;rs2980763;rs2980764;rs34141230;rs2976871;rs2921069;rs2976872;rs11277366;rs729874;rs2921064;rs2921061;rs2921060;rs2980766;rs2980767;rs2921057;rs2976876;rs2921056;rs2921055;rs2921053;rs2979179;rs2921051;rs2980769;rs34314602;rs34376504;rs2979181;rs7017207;rs2921037;rs2979192;rs2976893;rs2921028;rs2976902;rs2976906;rs2979202;rs2976907;rs2979206;rs2976908;rs2976909;rs2980755;rs2921036;rs10092965;rs10087493;rs7010753;rs12546760;rs13270194;rs11324581;rs7837587;rs7826654;rs7826660;rs7009054;rs11441591;rs6601703;rs7827182;rs7817376;rs7823056;rs61296026;rs6995407;rs7826238;rs6601720;rs4841005;rs4841006;rs11992186;rs7012395;rs7011229;rs1879957;rs6601724;rs141541089;rs3081202;rs7005216;rs6989926;rs6990746;rs7829975;rs10106453;rs10093926;rs11779061;rs1554533;rs7829810;rs7829826;rs7825636;rs572366;rs572307;rs485107;rs777709;rs777707;rs777705;rs488904;rs523598;rs555617;rs2664041;rs570364;rs570396;rs571130;rs146893947;rs575895;rs575920;rs519019;rs546603;rs546606;rs557892;rs474892;rs576922;rs1703982;rs477018;rs1719381;rs11460253;rs57281209;rs57687880;rs6601730;rs4840355;rs4841024;rs4841025;rs4841026;rs2728733;rs2687541;rs1719382;rs11776845;rs6985207;rs66564323;rs4841029;rs475259;rs678250;rs635594;rs34781634;rs609958;rs560544;rs486781;rs693109;rs2428;rs2271342;rs12677543;rs371642880;rs12682352;rs11249891;rs7832968;rs2409091;rs4841040;rs2048419;rs6994038;rs34602481;rs34140883;rs12547493;rs12544992;rs28399241;rs9329167;rs4841042;rs4841043;rs4841044;rs11783966;rs9644775;rs9644776;rs6988939;rs6993494;rs7006589;rs1473029;rs34087173;rs4840362;rs7823757;rs398095591;rs60315134;rs59046059;rs11784052;rs10088933;rs4841045;rs4841047;rs13265731;rs13259216;rs35431455;rs13260419;rs35039922;rs370280571;rs882462;rs34362508;rs11775523;rs1039915;rs57312668;rs2409092;rs12545499;rs1533059;rs1533058;rs4841051;rs1039916;rs3789849;rs7013471;rs13259070;rs13270070;rs2409096;rs33959926;rs1510934;rs11435426;rs7820146;rs7833171;rs11249893;rs7820738;rs907180;rs907181;rs201075941;rs4481596;rs35147353;rs11249896;rs408459;rs1877119;rs3925830;rs1964719;rs3958877;rs35750001;rs4523255;rs1039917;rs35900578;rs4382480;rs56367294;rs332037;rs332039;rs3789843;rs3827806;rs60707155;rs7017599;rs1821007;rs1821008;rs1567398;rs13274028;rs907183;rs332040;rs399123;rs448231;rs4841071;rs4841072;rs6986546;rs6982832;rs6983150;rs6422352;rs891570;rs11776838;rs10112585;rs34583341;rs35342402;rs28730413;rs28446104;rs6601273;rs7005000;rs7819827;rs7838674;rs7842359;rs7843369;rs7844374;rs6601274;rs11780774;rs7843024;rs7843789;rs7002383;rs6981745;rs7837026;rs4840376;rs7823898;rs13281377;rs4841074;rs7814828;rs12549151;rs12542733;rs2043129;rs1594437;rs7014430;rs7015336;rs10104303;rs1025395;rs17701675;rs2953802;rs1964356;rs2979265;rs2288673;rs2288671;rs13252797;rs6987558;rs6993244;rs9329175;rs2915251;rs9650616;rs28665409;rs28482034;rs11785819;rs4841083;rs35229644;rs2979256;rs7017868;rs3895823;rs6986044;rs7814328;rs3083378;rs34169022;rs2409120;rs4841084;rs4840389;rs11775447;rs2956244;rs13271797;rs13272451;rs7005056;rs140242735;rs2979247;rs1045527;rs1045529;rs6748;rs7853;rs34752410;rs34251783;rs2921383;rs11785634;rs34004903;rs6987107;rs10217044;rs2921381;rs7016139;rs7462373;rs7005133;rs3855900;rs11787026;rs1562211;rs4537305;rs11784393;rs6983877;rs12114954;rs11433078;rs35232157;rs2044387;rs6601279;rs6981060;rs4841090;rs17702602;rs11439065;rs6601280;rs6601281;rs3989373;rs35002784;rs2953806;rs34646090;rs2953805;rs2921378;rs35945547;rs2921377;rs3021416;rs2979253;rs4841093;rs7387360;rs11430383;rs6601282;rs7846644;rs7829113;rs10081437;rs34465683;rs28649568;rs10111263;rs7830804;rs12155586;rs4841103;rs1816893;rs1822951;rs36213496;rs10111752;rs10109064;rs435581;rs453301;rs393155;rs439989;rs367543;rs106380;rs12547955;rs62494425;rs1053036;rs34389718;rs6998368;rs2929456;rs2929455;rs2929309;rs2929454;rs2929308;rs2929453;rs2929452;rs2929306;rs200829259;rs10643886;rs2929305;rs11336056;rs2929451;rs10582665;rs4841110;rs330047;rs111847181;rs330048;rs330049;rs330050;rs330054;rs35841195;rs34900446;rs35851791;rs330056;rs330057;rs330058;rs330060;rs11249913;rs1825100;rs4840401;rs330088;rs10503387;rs719409;rs11774353;rs11781008;rs17734541;rs17734690;rs113906777;rs34274485;rs11775088;rs11786541;rs483916;rs615632;rs13271489;rs13264066;rs9650622;rs56243511;rs58689676;rs55975067;rs55864141;rs522483;rs656319;rs397764935;rs591346;rs112324193;rs657913;rs560638;rs814359;rs688491;rs534523;rs525726;rs555200;rs3105738;rs4598253;rs643955;rs658385;	triglyc;triglyc;triglyc;triglyc;triglyc;triglyc;triglyc;triglyc;triglyc;triglyc;triglyc;triglyc;triglyc;triglyc;triglyc;triglyc;triglyc;triglyc;triglyc;triglyc;triglyc;triglyc;triglyc;triglyc;triglyc;triglyc;triglyc;triglyc;triglyc;triglyc;triglyc;triglyc;triglyc;triglyc;triglyc;triglyc;triglyc;triglyc;triglyc;triglyc;triglyc;triglyc;triglyc;triglyc;triglyc;triglyc;triglyc;triglyc;triglyc;triglyc;triglyc;triglyc;triglyc;triglyc;triglyc;triglyc;triglyc;triglyc;triglyc;triglyc;triglyc;triglyc;triglyc;tri	-	NA	NA	8506173;8632320;8518962;8814452;8827443;8277287;8285053;	rs2980755;rs1814796;rs28404324;rs11784052;rs1533059;rs1543238;rs2980423;	Triglycerides;Triglycerides;Triglycerides;Estimated_glomerular_filtration_rate;Estimated_glomerular_filtration_rate;Estimated_glomerular_filtration_rate;Estimated_glomerular_filtration_rate;	Klarin_et_al.;Sinnott-Armstrong_et_al.;Sinnott-Armstrong_et_al.;Wuttke_et_al.;Wuttke_et_al.;Wuttke_et_al.;Wuttke_et_al.;
8_1	8	7605405	12166768	Glc	9173209	8:9173209:A:G	rs7012637	a	g	0.49	-0.0281547	0.00450559	4.135e-10	9.38	31	0.003636	No	LOC157273	PPP1R3B	Biology	70	AcAce;ApoA1;bOHBut;EstC;FreeC;Glc;Gly;HDL2-C;HDL-C;IDL-C;IDL-CE;IDL-C_percent;IDL-FC;IDL-FC_percent;IDL-L;IDL-P;IDL-PL;IDL-TG_percent;LDL-C;L-LDL-C;L-LDL-CE;L-LDL-CE_percent;L-LDL-C_percent;L-LDL-FC;L-LDL-L;L-LDL-P;L-LDL-PL;L-LDL-TG_percent;M-HDL-C;M-HDL-CE;M-HDL-C_percent;M-HDL-FC;M-HDL-FC_percent;M-HDL-L;M-HDL-P;M-HDL-PL;M-HDL-TG_percent;M-LDL-C;M-LDL-CE;M-LDL-CE_percent;M-LDL-C_percent;M-LDL-FC;M-LDL-L;M-LDL-P;M-LDL-PL;M-LDL-TG_percent;Serum-C;S-HDL-CE;S-HDL-CE_percent;S-HDL-C_percent;S-HDL-TG;S-HDL-TG_percent;S-LDL-C;S-LDL-CE;S-LDL-CE_percent;S-LDL-C_percent;S-LDL-FC;S-LDL-L;S-LDL-P;S-LDL-PL;S-LDL-TG_percent;SM;S-VLDL-CE_percent;S-VLDL-C_percent;S-VLDL-TG_percent;TGbyPG;TotCho;XL-VLDL-PL_percent;XS-VLDL-PL_percent;XS-VLDL-TG_percent;	6	region_8_1_locus_3	intron_variant,non_coding_transcript_variant	NA	NA	NA	E4_NONTOXIC_THYROID (p=1.01489e-08); RX_STATIN (p=1.21451e-12);	Body mass index (Neale B 2017); Forced vital capacity (Neale B 2017); Leg fat mass left (Neale B 2017); Leg fat mass right (Neale B 2017); Leg fat percentage left (Neale B 2017); Self-reported high cholesterol (Neale B 2017);	Glycine (Kettunen J 2016);	rs11781511;rs9987289;rs13265179;rs330090;rs983310;rs28494016;rs4841133;rs4240624;rs13264007;rs4841132;rs13274716;rs2169387;rs1461729;rs2126259;rs2126259;rs2126260;rs2169387;rs9987289;rs4240624;rs6985493;rs6601299;rs4841133;rs6601299;rs6984305;rs4841132;rs2126263;rs10106829;rs9987289;rs34025891;rs1461729;rs983309;rs1461729;rs983309;rs9987289;rs4841133;rs4240624;rs2126259;rs4841133;rs28529330;rs9772631;rs4841132;rs7004769;rs6601299;rs2126263;rs4240624;rs4841132;rs2169387;rs2169387;rs983309;rs2126259;rs6601299;rs4841132;rs2126263;rs2126259;rs76453951;rs2126263;rs1461729;rs12543276;rs6984305;rs330095;rs7002551;rs330091;rs6601299;rs6984305;rs7464067;rs330096;rs2126263;rs983308;rs2169387;rs4240624;rs330093;rs983309;rs4841133;rs9987289;rs983311;rs1461729;rs34906420;	Free_cholesterol_in_medium_HDL;Phospholipids_in_medium_HDL;Free_cholesterol_in_medium_HDL;Glycine;Glycine;Glycine;Phospholipids_in_medium_HDL;Phospholipids_in_medium_HDL;Free_cholesterol_in_medium_HDL;Total_cholesterol_in_HDL;Free_cholesterol_in_medium_HDL;Glycine;Total_cholesterol_in_HDL;Total_cholesterol_in_HDL;Total_cholesterol_in_medium_HDL;Glycine;Phospholipids_in_medium_HDL;Total_cholesterol_in_medium_HDL;Total_cholesterol_in_medium_HDL;Glycine;Total_cholesterol_in_HDL;Total_cholesterol_in_medium_HDL;Total_cholesterol_in_medium_HDL;Glycine;Phospholipids_in_medium_HDL;Phospholipids_in_medium_HDL;Glycine;Glycine;Free_cholesterol_in_medium_HDL;Total_cholesterol_in_medium_HDL;Phospholipids_in_medium_HDL;Phospholipids_in_medium_HDL;Total_cholesterol_in_medium_HDL;Free_cholesterol_in_medium_HDL;Glycine;Free_cholesterol_in_medium_HDL;Phospholipids_in_medium_HDL;Free_cholesterol_in_medium_HDL;Glycine;Glycine;Total_cholesterol_in_medium_HDL;Glycine;Phospholipids_in_medium_HDL;Glycine;Glycine;Glycine;Total_cholesterol_in_medium_HDL;Free_cholesterol_in_medium_HDL;Glycine;Glycine;Glycine;Free_cholesterol_in_medium_HDL;Free_cholesterol_in_medium_HDL;Free_cholesterol_in_medium_HDL;Free_cholesterol_in_medium_HDL;Total_cholesterol_in_medium_HDL;Free_cholesterol_in_medium_HDL;Glycine;Free_cholesterol_in_medium_HDL;Glycine;Glycine;Glycine;Free_cholesterol_in_medium_HDL;Phospholipids_in_medium_HDL;Glycine;Glycine;Total_cholesterol_in_HDL;Glycine;Total_cholesterol_in_HDL;Total_cholesterol_in_HDL;Glycine;Free_cholesterol_in_medium_HDL;Total_cholesterol_in_HDL;Total_cholesterol_in_HDL;Glycine;Glycine;Free_cholesterol_in_medium_HDL;	8:9168897;8:9168897;8:9168897;8:9170716;8:9170716;8:9170786;8:9170786;8:9170786;8:9173209;8:9173209;8:9173209;8:9173358;8:9173358;8:9173358;8:9174618;8:9174618;8:9178634;8:9178634;8:9178634;8:9178634;8:9182565;8:9182565;8:9182565;8:9183339;8:9183339;8:9183339;8:9206069;8:9206069;8:9206069;8:9206069;8:9206069;8:9206069;8:9226095;8:9226095;8:9226095;8:9229689;8:9230532;8:9230532;8:9230532;8:9232090;8:9232090;8:9232090;8:9246431;8:9246431;8:9246598;8:9246837;8:9247173;8:9249210;8:9251102;8:9251880;8:9256324;8:9256324;8:9256631;8:9256631;8:9256631;8:9355888;8:9356440;8:9356449;8:9356565;8:9356714;8:9356802;8:9356847;8:9357369;8:9357378;8:9357393;8:9357477;8:9357539;8:9357821;8:9359312;8:9361606;8:9363260;8:9366178;8:9366312;	rs62493791;rs62493791;rs62493791;rs330099;rs330099;rs62493792;rs62493792;rs62493792;rs7012637;rs7012637;rs7012637;rs7012814;rs7012814;rs7012814;rs330094;rs330094;rs17716013;rs17716013;rs17716013;rs17716013;rs9650618;rs9650618;rs9650618;rs11774381;rs11774381;rs11774381;rs10102352;rs10102352;rs10102352;rs10102352;rs10102352;rs10102352;rs10095103;rs10095103;rs10095103;rs898797;rs57955036;rs57955036;rs57955036;rs73185221;rs73185221;rs73185221;rs13259840;rs13259840;rs10087406;rs17662123;rs6995615;rs4841139;rs12549564;rs12545193;rs11785593;rs11785593;rs17729883;rs17729883;rs17729883;rs6601320;rs13268219;rs13257746;rs13261266;rs13267391;rs7830572;rs144432421;rs4557706;rs63377660;rs4289817;rs139338565;rs6981800;rs4841160;rs7821875;rs11249927;rs11249928;rs4841163;rs7814570;	cholesterol;HDL_C;LDL_C;cholesterol;LDL_C;cholesterol;HDL_C;LDL_C;cholesterol;HDL_C;LDL_C;cholesterol;HDL_C;LDL_C;cholesterol;LDL_C;cholesterol;HDL_C;LDL_C;triglyc;cholesterol;LDL_C;triglyc;cholesterol;HDL_C;LDL_C;cholesterol;HDL;HDL_C;LDL;LDL_C;TC;cholesterol;HDL_C;LDL_C;triglyc;cholesterol;LDL_C;triglyc;cholesterol;LDL_C;triglyc;cholesterol;LDL_C;triglyc;triglyc;triglyc;triglyc;triglyc;triglyc;cholesterol;LDL_C;cholesterol;HDL_C;LDL_C;triglyc;triglyc;LDL_C;triglyc;triglyc;triglyc;triglyc;triglyc;triglyc;triglyc;triglyc;triglyc;triglyc;triglyc;triglyc;triglyc;triglyc;triglyc;	UKBB;UKBB;UKBB;UKBB;UKBB;UKBB;UKBB;UKBB;UKBB;UKBB;UKBB;UKBB;UKBB;UKBB;UKBB;UKBB;UKBB;UKBB;UKBB;UKBB;UKBB;UKBB;UKBB;UKBB;UKBB;UKBB;UKBB;Willer_et_al_2013;UKBB;Willer_et_al_2013;UKBB;Willer_et_al_2013;UKBB;UKBB;UKBB;UKBB;UKBB;UKBB;UKBB;UKBB;UKBB;UKBB;UKBB;UKBB;UKBB;UKBB;UKBB;UKBB;UKBB;UKBB;UKBB;UKBB;UKBB;UKBB;UKBB;UKBB;UKBB;UKBB;UKBB;UKBB;UKBB;UKBB;UKBB;UKBB;UKBB;UKBB;UKBB;UKBB;UKBB;UKBB;UKBB;UKBB;UKBB;	NA	NA	9202317;9183596;9173209;9183596;9183358;9323885;9323885;9326086;9183358;9177732;9177732;9177732;9177732;9177732;9177732;9177732;9255503;9255503;9157497;9206342;9206342;9157497;9157497;9206342;9149612;9177732;9149612;9177732;9459933;9161125;9161125;9149612;9161125;9259037;9206342;9259037;9315848;8814452;8827443;9439736;9325848;9315699;9325848;	rs200250298;rs4841132;rs7012637;rs4841132;rs9987289;rs2169387;rs2169387;rs4841132;rs9987289;rs983309;rs983309;rs983309;rs983309;rs983309;rs983309;rs983309;rs17662231;rs17662231;rs118146420;rs75120785;rs75120785;rs118146420;rs118146420;rs75120785;rs330089;rs983309;rs330089;rs983309;rs117357349;rs34648177;rs34648177;rs330089;rs34648177;rs77599947;rs75120785;rs77599947;rs7012814;rs11784052;rs1533059;rs35353426;rs9987289;rs7012637;rs9987289;	2hGlu;2hGlu;FG;FG;FG;LDL_cholesterol;Total_cholesterol_levels;HDL_cholesterol;Glycine;HDL_cholesterol;Apolipoprotein_A;Cholesterol;LDL_cholesterol;Albumin;Glucose;Apolipoprotein_B;HDL_cholesterol;Apolipoprotein_A;Apolipoprotein_A;Cholesterol;HDL_cholesterol;Cholesterol;HDL_cholesterol;Apolipoprotein_A;Cholesterol;Creatinine;Apolipoprotein_A;eGFR;HDL_cholesterol;Cholesterol;HDL_cholesterol;HDL_cholesterol;Apolipoprotein_A;Apolipoprotein_A;LDL_cholesterol;HDL_cholesterol;Estimated_glomerular_filtration_rate;Estimated_glomerular_filtration_rate;Estimated_glomerular_filtration_rate;Estimated_glomerular_filtration_rate;Glycine_levels;Glycine_levels;Plasma_lactate_levels;	Chen_et_al.;Chen_et_al.;Chen_et_al.;Chen_et_al.;Chen_et_al.;Klarin_et_al.;Klarin_et_al.;Klarin_et_al.;Lotta_et_al.;Sinnott-Armstrong_et_al.;Sinnott-Armstrong_et_al.;Sinnott-Armstrong_et_al.;Sinnott-Armstrong_et_al.;Sinnott-Armstrong_et_al.;Sinnott-Armstrong_et_al.;Sinnott-Armstrong_et_al.;Sinnott-Armstrong_et_al.;Sinnott-Armstrong_et_al.;Sinnott-Armstrong_et_al.;Sinnott-Armstrong_et_al.;Sinnott-Armstrong_et_al.;Sinnott-Armstrong_et_al.;Sinnott-Armstrong_et_al.;Sinnott-Armstrong_et_al.;Sinnott-Armstrong_et_al.;Sinnott-Armstrong_et_al.;Sinnott-Armstrong_et_al.;Sinnott-Armstrong_et_al.;Sinnott-Armstrong_et_al.;Sinnott-Armstrong_et_al.;Sinnott-Armstrong_et_al.;Sinnott-Armstrong_et_al.;Sinnott-Armstrong_et_al.;Sinnott-Armstrong_et_al.;Sinnott-Armstrong_et_al.;Sinnott-Armstrong_et_al.;Wuttke_et_al.;Wuttke_et_al.;Wuttke_et_al.;Wuttke_et_al.;Wittemans_et_al.;Wittemans_et_al.;Tin_et_al;
8_1	8	7605405	12166768	S-VLDL-CE_percent	9173358	8:9173358:A:G	rs7012814	a	g	0.4886	0.0325801	0.00408821	1.596e-15	14.8	32	0.4103	No	LOC157273	PPP1R3B	Biology	71	AcAce;ApoA1;bOHBut;EstC;FreeC;Glc;Gly;HDL2-C;HDL-C;IDL-C;IDL-CE;IDL-C_percent;IDL-FC;IDL-FC_percent;IDL-L;IDL-P;IDL-PL;IDL-TG_percent;LDL-C;L-HDL-TG_percent;L-LDL-C;L-LDL-CE;L-LDL-CE_percent;L-LDL-C_percent;L-LDL-FC;L-LDL-L;L-LDL-P;L-LDL-PL;L-LDL-TG_percent;M-HDL-C;M-HDL-CE;M-HDL-C_percent;M-HDL-FC;M-HDL-FC_percent;M-HDL-L;M-HDL-P;M-HDL-PL;M-HDL-TG_percent;M-LDL-C;M-LDL-CE;M-LDL-CE_percent;M-LDL-C_percent;M-LDL-FC;M-LDL-L;M-LDL-P;M-LDL-PL;M-LDL-TG_percent;Serum-C;S-HDL-CE;S-HDL-CE_percent;S-HDL-C_percent;S-HDL-TG;S-HDL-TG_percent;S-LDL-C;S-LDL-CE;S-LDL-CE_percent;S-LDL-C_percent;S-LDL-FC;S-LDL-L;S-LDL-P;S-LDL-PL;S-LDL-TG_percent;SM;S-VLDL-CE_percent;S-VLDL-C_percent;S-VLDL-TG_percent;TGbyPG;TotCho;XL-VLDL-PL_percent;XS-VLDL-PL_percent;XS-VLDL-TG_percent;	6	region_8_1_locus_3	intron_variant,non_coding_transcript_variant	NA	NA	NA	E4_NONTOXIC_THYROID (p=1.00851e-08); RX_STATIN (p=1.21116e-12);	Reticulocyte count (Astle W 2016); Fibrinogen levels (de Vries PS 2015); Fibrinogen levels (de Vries PS 2017); Body mass index (Neale B 2017); Forced vital capacity (Neale B 2017); Leg fat mass left (Neale B 2017); Leg fat mass right (Neale B 2017); Leg fat percentage left (Neale B 2017); Self-reported high cholesterol (Neale B 2017);	Glycine (Kettunen J 2016);	rs11781511;rs9987289;rs13265179;rs330090;rs983310;rs28494016;rs4841133;rs4240624;rs13264007;rs4841132;rs13274716;rs2169387;rs1461729;rs2126259;rs2126259;rs2126260;rs2169387;rs9987289;rs4240624;rs6985493;rs6601299;rs4841133;rs6601299;rs6984305;rs4841132;rs2126263;rs10106829;rs9987289;rs34025891;rs1461729;rs983309;rs1461729;rs983309;rs9987289;rs4841133;rs4240624;rs2126259;rs4841133;rs28529330;rs9772631;rs4841132;rs7004769;rs6601299;rs2126263;rs4240624;rs4841132;rs2169387;rs2169387;rs983309;rs2126259;rs6601299;rs4841132;rs2126263;rs2126259;rs76453951;rs2126263;rs1461729;rs12543276;rs6984305;rs330095;rs7002551;rs330091;rs6601299;rs6984305;rs7464067;rs330096;rs2126263;rs983308;rs2169387;rs4240624;rs330093;rs983309;rs4841133;rs9987289;rs983311;rs1461729;rs34906420;	Free_cholesterol_in_medium_HDL;Phospholipids_in_medium_HDL;Free_cholesterol_in_medium_HDL;Glycine;Glycine;Glycine;Phospholipids_in_medium_HDL;Phospholipids_in_medium_HDL;Free_cholesterol_in_medium_HDL;Total_cholesterol_in_HDL;Free_cholesterol_in_medium_HDL;Glycine;Total_cholesterol_in_HDL;Total_cholesterol_in_HDL;Total_cholesterol_in_medium_HDL;Glycine;Phospholipids_in_medium_HDL;Total_cholesterol_in_medium_HDL;Total_cholesterol_in_medium_HDL;Glycine;Total_cholesterol_in_HDL;Total_cholesterol_in_medium_HDL;Total_cholesterol_in_medium_HDL;Glycine;Phospholipids_in_medium_HDL;Phospholipids_in_medium_HDL;Glycine;Glycine;Free_cholesterol_in_medium_HDL;Total_cholesterol_in_medium_HDL;Phospholipids_in_medium_HDL;Phospholipids_in_medium_HDL;Total_cholesterol_in_medium_HDL;Free_cholesterol_in_medium_HDL;Glycine;Free_cholesterol_in_medium_HDL;Phospholipids_in_medium_HDL;Free_cholesterol_in_medium_HDL;Glycine;Glycine;Total_cholesterol_in_medium_HDL;Glycine;Phospholipids_in_medium_HDL;Glycine;Glycine;Glycine;Total_cholesterol_in_medium_HDL;Free_cholesterol_in_medium_HDL;Glycine;Glycine;Glycine;Free_cholesterol_in_medium_HDL;Free_cholesterol_in_medium_HDL;Free_cholesterol_in_medium_HDL;Free_cholesterol_in_medium_HDL;Total_cholesterol_in_medium_HDL;Free_cholesterol_in_medium_HDL;Glycine;Free_cholesterol_in_medium_HDL;Glycine;Glycine;Glycine;Free_cholesterol_in_medium_HDL;Phospholipids_in_medium_HDL;Glycine;Glycine;Total_cholesterol_in_HDL;Glycine;Total_cholesterol_in_HDL;Total_cholesterol_in_HDL;Glycine;Free_cholesterol_in_medium_HDL;Total_cholesterol_in_HDL;Total_cholesterol_in_HDL;Glycine;Glycine;Free_cholesterol_in_medium_HDL;	8:9159710;8:9159895;8:9168897;8:9168897;8:9168897;8:9170716;8:9170716;8:9170786;8:9170786;8:9170786;8:9173209;8:9173209;8:9173209;8:9173358;8:9173358;8:9173358;8:9174618;8:9174618;8:9178634;8:9178634;8:9178634;8:9178634;8:9182565;8:9182565;8:9182565;8:9183339;8:9183339;8:9183339;8:9206036;8:9206036;8:9206069;8:9206069;8:9206069;8:9206069;8:9206069;8:9206069;8:9226095;8:9226095;8:9226095;8:9226249;8:9226249;8:9229689;8:9230532;8:9230532;8:9230532;8:9232090;8:9232090;8:9232090;8:9246431;8:9246431;8:9246598;8:9246837;8:9247025;8:9247025;8:9247173;8:9249210;8:9251102;8:9251880;8:9255004;8:9255004;8:9256324;8:9256324;8:9256631;8:9256631;8:9256631;8:9355888;8:9356440;8:9356449;8:9356565;8:9356714;8:9356802;8:9356847;8:9357369;8:9357378;8:9357393;8:9357477;8:9357539;8:9357821;8:9359312;8:9359344;8:9359344;8:9361606;8:9363260;8:9366178;8:9366312;	rs330072;rs330071;rs62493791;rs62493791;rs62493791;rs330099;rs330099;rs62493792;rs62493792;rs62493792;rs7012637;rs7012637;rs7012637;rs7012814;rs7012814;rs7012814;rs330094;rs330094;rs17716013;rs17716013;rs17716013;rs17716013;rs9650618;rs9650618;rs9650618;rs11774381;rs11774381;rs11774381;rs34316885;rs34316885;rs10102352;rs10102352;rs10102352;rs10102352;rs10102352;rs10102352;rs10095103;rs10095103;rs10095103;rs4621809;rs4621809;rs898797;rs57955036;rs57955036;rs57955036;rs73185221;rs73185221;rs73185221;rs13259840;rs13259840;rs10087406;rs17662123;rs11375019;rs11375019;rs6995615;rs4841139;rs12549564;rs12545193;rs73185242;rs73185242;rs11785593;rs11785593;rs17729883;rs17729883;rs17729883;rs6601320;rs13268219;rs13257746;rs13261266;rs13267391;rs7830572;rs144432421;rs4557706;rs63377660;rs4289817;rs139338565;rs6981800;rs4841160;rs7821875;rs56893351;rs56893351;rs11249927;rs11249928;rs4841163;rs7814570;	triglyc;triglyc;cholesterol;HDL_C;LDL_C;cholesterol;LDL_C;cholesterol;HDL_C;LDL_C;cholesterol;HDL_C;LDL_C;cholesterol;HDL_C;LDL_C;cholesterol;LDL_C;cholesterol;HDL_C;LDL_C;triglyc;cholesterol;LDL_C;triglyc;cholesterol;HDL_C;LDL_C;LDL_C;triglyc;cholesterol;HDL;HDL_C;LDL;LDL_C;TC;cholesterol;HDL_C;LDL_C;cholesterol;LDL_C;triglyc;cholesterol;LDL_C;triglyc;cholesterol;LDL_C;triglyc;cholesterol;LDL_C;triglyc;triglyc;cholesterol;LDL_C;triglyc;triglyc;triglyc;triglyc;cholesterol;LDL_C;cholesterol;LDL_C;cholesterol;HDL_C;LDL_C;triglyc;triglyc;LDL_C;triglyc;triglyc;triglyc;triglyc;triglyc;triglyc;triglyc;triglyc;triglyc;triglyc;triglyc;LDL_C;triglyc;triglyc;triglyc;triglyc;triglyc;	UKBB;UKBB;UKBB;UKBB;UKBB;UKBB;UKBB;UKBB;UKBB;UKBB;UKBB;UKBB;UKBB;UKBB;UKBB;UKBB;UKBB;UKBB;UKBB;UKBB;UKBB;UKBB;UKBB;UKBB;UKBB;UKBB;UKBB;UKBB;UKBB;UKBB;UKBB;Willer_et_al_2013;UKBB;Willer_et_al_2013;UKBB;Willer_et_al_2013;UKBB;UKBB;UKBB;UKBB;UKBB;UKBB;UKBB;UKBB;UKBB;UKBB;UKBB;UKBB;UKBB;UKBB;UKBB;UKBB;UKBB;UKBB;UKBB;UKBB;UKBB;UKBB;UKBB;UKBB;UKBB;UKBB;UKBB;UKBB;UKBB;UKBB;UKBB;UKBB;UKBB;UKBB;UKBB;UKBB;UKBB;UKBB;UKBB;UKBB;UKBB;UKBB;UKBB;UKBB;UKBB;UKBB;UKBB;UKBB;UKBB;	8:9173209	rs7012637	9202317;9183596;9173209;9183596;9183358;9323885;9323885;9326086;9183358;9177732;9177732;9177732;9177732;9177732;9177732;9177732;9255503;9255503;9157497;9206342;9206342;9157497;9157497;9206342;9149612;9177732;9149612;9177732;9459933;9161125;9161125;9149612;9161125;9259037;9206342;9259037;9315848;8814452;8827443;9439736;9325848;9315699;9325848;	rs200250298;rs4841132;rs7012637;rs4841132;rs9987289;rs2169387;rs2169387;rs4841132;rs9987289;rs983309;rs983309;rs983309;rs983309;rs983309;rs983309;rs983309;rs17662231;rs17662231;rs118146420;rs75120785;rs75120785;rs118146420;rs118146420;rs75120785;rs330089;rs983309;rs330089;rs983309;rs117357349;rs34648177;rs34648177;rs330089;rs34648177;rs77599947;rs75120785;rs77599947;rs7012814;rs11784052;rs1533059;rs35353426;rs9987289;rs7012637;rs9987289;	2hGlu;2hGlu;FG;FG;FG;LDL_cholesterol;Total_cholesterol_levels;HDL_cholesterol;Glycine;HDL_cholesterol;Apolipoprotein_A;Cholesterol;LDL_cholesterol;Albumin;Glucose;Apolipoprotein_B;HDL_cholesterol;Apolipoprotein_A;Apolipoprotein_A;Cholesterol;HDL_cholesterol;Cholesterol;HDL_cholesterol;Apolipoprotein_A;Cholesterol;Creatinine;Apolipoprotein_A;eGFR;HDL_cholesterol;Cholesterol;HDL_cholesterol;HDL_cholesterol;Apolipoprotein_A;Apolipoprotein_A;LDL_cholesterol;HDL_cholesterol;Estimated_glomerular_filtration_rate;Estimated_glomerular_filtration_rate;Estimated_glomerular_filtration_rate;Estimated_glomerular_filtration_rate;Glycine_levels;Glycine_levels;Plasma_lactate_levels;	Chen_et_al.;Chen_et_al.;Chen_et_al.;Chen_et_al.;Chen_et_al.;Klarin_et_al.;Klarin_et_al.;Klarin_et_al.;Lotta_et_al.;Sinnott-Armstrong_et_al.;Sinnott-Armstrong_et_al.;Sinnott-Armstrong_et_al.;Sinnott-Armstrong_et_al.;Sinnott-Armstrong_et_al.;Sinnott-Armstrong_et_al.;Sinnott-Armstrong_et_al.;Sinnott-Armstrong_et_al.;Sinnott-Armstrong_et_al.;Sinnott-Armstrong_et_al.;Sinnott-Armstrong_et_al.;Sinnott-Armstrong_et_al.;Sinnott-Armstrong_et_al.;Sinnott-Armstrong_et_al.;Sinnott-Armstrong_et_al.;Sinnott-Armstrong_et_al.;Sinnott-Armstrong_et_al.;Sinnott-Armstrong_et_al.;Sinnott-Armstrong_et_al.;Sinnott-Armstrong_et_al.;Sinnott-Armstrong_et_al.;Sinnott-Armstrong_et_al.;Sinnott-Armstrong_et_al.;Sinnott-Armstrong_et_al.;Sinnott-Armstrong_et_al.;Sinnott-Armstrong_et_al.;Sinnott-Armstrong_et_al.;Wuttke_et_al.;Wuttke_et_al.;Wuttke_et_al.;Wuttke_et_al.;Wittemans_et_al.;Wittemans_et_al.;Tin_et_al;
8_1	8	7605405	12166768	S-LDL-C_percent	9173358	8:9173358:A:G	rs7012814	a	g	0.4882	0.0324704	0.00408431	1.865e-15	14.73	32	0.1115	No	LOC157273	PPP1R3B	Biology	71	AcAce;ApoA1;bOHBut;EstC;FreeC;Glc;Gly;HDL2-C;HDL-C;IDL-C;IDL-CE;IDL-C_percent;IDL-FC;IDL-FC_percent;IDL-L;IDL-P;IDL-PL;IDL-TG_percent;LDL-C;L-HDL-TG_percent;L-LDL-C;L-LDL-CE;L-LDL-CE_percent;L-LDL-C_percent;L-LDL-FC;L-LDL-L;L-LDL-P;L-LDL-PL;L-LDL-TG_percent;M-HDL-C;M-HDL-CE;M-HDL-C_percent;M-HDL-FC;M-HDL-FC_percent;M-HDL-L;M-HDL-P;M-HDL-PL;M-HDL-TG_percent;M-LDL-C;M-LDL-CE;M-LDL-CE_percent;M-LDL-C_percent;M-LDL-FC;M-LDL-L;M-LDL-P;M-LDL-PL;M-LDL-TG_percent;Serum-C;S-HDL-CE;S-HDL-CE_percent;S-HDL-C_percent;S-HDL-TG;S-HDL-TG_percent;S-LDL-C;S-LDL-CE;S-LDL-CE_percent;S-LDL-C_percent;S-LDL-FC;S-LDL-L;S-LDL-P;S-LDL-PL;S-LDL-TG_percent;SM;S-VLDL-CE_percent;S-VLDL-C_percent;S-VLDL-TG_percent;TGbyPG;TotCho;XL-VLDL-PL_percent;XS-VLDL-PL_percent;XS-VLDL-TG_percent;	6	region_8_1_locus_3	intron_variant,non_coding_transcript_variant	NA	NA	NA	E4_NONTOXIC_THYROID (p=1.00851e-08); RX_STATIN (p=1.21116e-12);	Reticulocyte count (Astle W 2016); Fibrinogen levels (de Vries PS 2015); Fibrinogen levels (de Vries PS 2017); Body mass index (Neale B 2017); Forced vital capacity (Neale B 2017); Leg fat mass left (Neale B 2017); Leg fat mass right (Neale B 2017); Leg fat percentage left (Neale B 2017); Self-reported high cholesterol (Neale B 2017);	Glycine (Kettunen J 2016);	rs11781511;rs9987289;rs13265179;rs330090;rs983310;rs28494016;rs4841133;rs4240624;rs13264007;rs4841132;rs13274716;rs2169387;rs1461729;rs2126259;rs2126259;rs2126260;rs2169387;rs9987289;rs4240624;rs6985493;rs6601299;rs4841133;rs6601299;rs6984305;rs4841132;rs2126263;rs10106829;rs9987289;rs34025891;rs1461729;rs983309;rs1461729;rs983309;rs9987289;rs4841133;rs4240624;rs2126259;rs4841133;rs28529330;rs9772631;rs4841132;rs7004769;rs6601299;rs2126263;rs4240624;rs4841132;rs2169387;rs2169387;rs983309;rs2126259;rs6601299;rs4841132;rs2126263;rs2126259;rs76453951;rs2126263;rs1461729;rs12543276;rs6984305;rs330095;rs7002551;rs330091;rs6601299;rs6984305;rs7464067;rs330096;rs2126263;rs983308;rs2169387;rs4240624;rs330093;rs983309;rs4841133;rs9987289;rs983311;rs1461729;rs34906420;	Free_cholesterol_in_medium_HDL;Phospholipids_in_medium_HDL;Free_cholesterol_in_medium_HDL;Glycine;Glycine;Glycine;Phospholipids_in_medium_HDL;Phospholipids_in_medium_HDL;Free_cholesterol_in_medium_HDL;Total_cholesterol_in_HDL;Free_cholesterol_in_medium_HDL;Glycine;Total_cholesterol_in_HDL;Total_cholesterol_in_HDL;Total_cholesterol_in_medium_HDL;Glycine;Phospholipids_in_medium_HDL;Total_cholesterol_in_medium_HDL;Total_cholesterol_in_medium_HDL;Glycine;Total_cholesterol_in_HDL;Total_cholesterol_in_medium_HDL;Total_cholesterol_in_medium_HDL;Glycine;Phospholipids_in_medium_HDL;Phospholipids_in_medium_HDL;Glycine;Glycine;Free_cholesterol_in_medium_HDL;Total_cholesterol_in_medium_HDL;Phospholipids_in_medium_HDL;Phospholipids_in_medium_HDL;Total_cholesterol_in_medium_HDL;Free_cholesterol_in_medium_HDL;Glycine;Free_cholesterol_in_medium_HDL;Phospholipids_in_medium_HDL;Free_cholesterol_in_medium_HDL;Glycine;Glycine;Total_cholesterol_in_medium_HDL;Glycine;Phospholipids_in_medium_HDL;Glycine;Glycine;Glycine;Total_cholesterol_in_medium_HDL;Free_cholesterol_in_medium_HDL;Glycine;Glycine;Glycine;Free_cholesterol_in_medium_HDL;Free_cholesterol_in_medium_HDL;Free_cholesterol_in_medium_HDL;Free_cholesterol_in_medium_HDL;Total_cholesterol_in_medium_HDL;Free_cholesterol_in_medium_HDL;Glycine;Free_cholesterol_in_medium_HDL;Glycine;Glycine;Glycine;Free_cholesterol_in_medium_HDL;Phospholipids_in_medium_HDL;Glycine;Glycine;Total_cholesterol_in_HDL;Glycine;Total_cholesterol_in_HDL;Total_cholesterol_in_HDL;Glycine;Free_cholesterol_in_medium_HDL;Total_cholesterol_in_HDL;Total_cholesterol_in_HDL;Glycine;Glycine;Free_cholesterol_in_medium_HDL;	8:9159710;8:9159895;8:9168897;8:9168897;8:9168897;8:9170716;8:9170716;8:9170786;8:9170786;8:9170786;8:9173209;8:9173209;8:9173209;8:9173358;8:9173358;8:9173358;8:9174618;8:9174618;8:9178634;8:9178634;8:9178634;8:9178634;8:9182565;8:9182565;8:9182565;8:9183339;8:9183339;8:9183339;8:9206036;8:9206036;8:9206069;8:9206069;8:9206069;8:9206069;8:9206069;8:9206069;8:9226095;8:9226095;8:9226095;8:9226249;8:9226249;8:9229689;8:9230532;8:9230532;8:9230532;8:9232090;8:9232090;8:9232090;8:9246431;8:9246431;8:9246598;8:9246837;8:9247025;8:9247025;8:9247173;8:9249210;8:9251102;8:9251880;8:9255004;8:9255004;8:9256324;8:9256324;8:9256631;8:9256631;8:9256631;8:9355888;8:9356440;8:9356449;8:9356565;8:9356714;8:9356802;8:9356847;8:9357369;8:9357378;8:9357393;8:9357477;8:9357539;8:9357821;8:9359312;8:9359344;8:9359344;8:9361606;8:9363260;8:9366178;8:9366312;	rs330072;rs330071;rs62493791;rs62493791;rs62493791;rs330099;rs330099;rs62493792;rs62493792;rs62493792;rs7012637;rs7012637;rs7012637;rs7012814;rs7012814;rs7012814;rs330094;rs330094;rs17716013;rs17716013;rs17716013;rs17716013;rs9650618;rs9650618;rs9650618;rs11774381;rs11774381;rs11774381;rs34316885;rs34316885;rs10102352;rs10102352;rs10102352;rs10102352;rs10102352;rs10102352;rs10095103;rs10095103;rs10095103;rs4621809;rs4621809;rs898797;rs57955036;rs57955036;rs57955036;rs73185221;rs73185221;rs73185221;rs13259840;rs13259840;rs10087406;rs17662123;rs11375019;rs11375019;rs6995615;rs4841139;rs12549564;rs12545193;rs73185242;rs73185242;rs11785593;rs11785593;rs17729883;rs17729883;rs17729883;rs6601320;rs13268219;rs13257746;rs13261266;rs13267391;rs7830572;rs144432421;rs4557706;rs63377660;rs4289817;rs139338565;rs6981800;rs4841160;rs7821875;rs56893351;rs56893351;rs11249927;rs11249928;rs4841163;rs7814570;	triglyc;triglyc;cholesterol;HDL_C;LDL_C;cholesterol;LDL_C;cholesterol;HDL_C;LDL_C;cholesterol;HDL_C;LDL_C;cholesterol;HDL_C;LDL_C;cholesterol;LDL_C;cholesterol;HDL_C;LDL_C;triglyc;cholesterol;LDL_C;triglyc;cholesterol;HDL_C;LDL_C;LDL_C;triglyc;cholesterol;HDL;HDL_C;LDL;LDL_C;TC;cholesterol;HDL_C;LDL_C;cholesterol;LDL_C;triglyc;cholesterol;LDL_C;triglyc;cholesterol;LDL_C;triglyc;cholesterol;LDL_C;triglyc;triglyc;cholesterol;LDL_C;triglyc;triglyc;triglyc;triglyc;cholesterol;LDL_C;cholesterol;LDL_C;cholesterol;HDL_C;LDL_C;triglyc;triglyc;LDL_C;triglyc;triglyc;triglyc;triglyc;triglyc;triglyc;triglyc;triglyc;triglyc;triglyc;triglyc;LDL_C;triglyc;triglyc;triglyc;triglyc;triglyc;	UKBB;UKBB;UKBB;UKBB;UKBB;UKBB;UKBB;UKBB;UKBB;UKBB;UKBB;UKBB;UKBB;UKBB;UKBB;UKBB;UKBB;UKBB;UKBB;UKBB;UKBB;UKBB;UKBB;UKBB;UKBB;UKBB;UKBB;UKBB;UKBB;UKBB;UKBB;Willer_et_al_2013;UKBB;Willer_et_al_2013;UKBB;Willer_et_al_2013;UKBB;UKBB;UKBB;UKBB;UKBB;UKBB;UKBB;UKBB;UKBB;UKBB;UKBB;UKBB;UKBB;UKBB;UKBB;UKBB;UKBB;UKBB;UKBB;UKBB;UKBB;UKBB;UKBB;UKBB;UKBB;UKBB;UKBB;UKBB;UKBB;UKBB;UKBB;UKBB;UKBB;UKBB;UKBB;UKBB;UKBB;UKBB;UKBB;UKBB;UKBB;UKBB;UKBB;UKBB;UKBB;UKBB;UKBB;UKBB;UKBB;	8:9173209	rs7012637	9202317;9183596;9173209;9183596;9183358;9323885;9323885;9326086;9183358;9177732;9177732;9177732;9177732;9177732;9177732;9177732;9255503;9255503;9157497;9206342;9206342;9157497;9157497;9206342;9149612;9177732;9149612;9177732;9459933;9161125;9161125;9149612;9161125;9259037;9206342;9259037;9315848;8814452;8827443;9439736;9325848;9315699;9325848;	rs200250298;rs4841132;rs7012637;rs4841132;rs9987289;rs2169387;rs2169387;rs4841132;rs9987289;rs983309;rs983309;rs983309;rs983309;rs983309;rs983309;rs983309;rs17662231;rs17662231;rs118146420;rs75120785;rs75120785;rs118146420;rs118146420;rs75120785;rs330089;rs983309;rs330089;rs983309;rs117357349;rs34648177;rs34648177;rs330089;rs34648177;rs77599947;rs75120785;rs77599947;rs7012814;rs11784052;rs1533059;rs35353426;rs9987289;rs7012637;rs9987289;	2hGlu;2hGlu;FG;FG;FG;LDL_cholesterol;Total_cholesterol_levels;HDL_cholesterol;Glycine;HDL_cholesterol;Apolipoprotein_A;Cholesterol;LDL_cholesterol;Albumin;Glucose;Apolipoprotein_B;HDL_cholesterol;Apolipoprotein_A;Apolipoprotein_A;Cholesterol;HDL_cholesterol;Cholesterol;HDL_cholesterol;Apolipoprotein_A;Cholesterol;Creatinine;Apolipoprotein_A;eGFR;HDL_cholesterol;Cholesterol;HDL_cholesterol;HDL_cholesterol;Apolipoprotein_A;Apolipoprotein_A;LDL_cholesterol;HDL_cholesterol;Estimated_glomerular_filtration_rate;Estimated_glomerular_filtration_rate;Estimated_glomerular_filtration_rate;Estimated_glomerular_filtration_rate;Glycine_levels;Glycine_levels;Plasma_lactate_levels;	Chen_et_al.;Chen_et_al.;Chen_et_al.;Chen_et_al.;Chen_et_al.;Klarin_et_al.;Klarin_et_al.;Klarin_et_al.;Lotta_et_al.;Sinnott-Armstrong_et_al.;Sinnott-Armstrong_et_al.;Sinnott-Armstrong_et_al.;Sinnott-Armstrong_et_al.;Sinnott-Armstrong_et_al.;Sinnott-Armstrong_et_al.;Sinnott-Armstrong_et_al.;Sinnott-Armstrong_et_al.;Sinnott-Armstrong_et_al.;Sinnott-Armstrong_et_al.;Sinnott-Armstrong_et_al.;Sinnott-Armstrong_et_al.;Sinnott-Armstrong_et_al.;Sinnott-Armstrong_et_al.;Sinnott-Armstrong_et_al.;Sinnott-Armstrong_et_al.;Sinnott-Armstrong_et_al.;Sinnott-Armstrong_et_al.;Sinnott-Armstrong_et_al.;Sinnott-Armstrong_et_al.;Sinnott-Armstrong_et_al.;Sinnott-Armstrong_et_al.;Sinnott-Armstrong_et_al.;Sinnott-Armstrong_et_al.;Sinnott-Armstrong_et_al.;Sinnott-Armstrong_et_al.;Sinnott-Armstrong_et_al.;Wuttke_et_al.;Wuttke_et_al.;Wuttke_et_al.;Wuttke_et_al.;Wittemans_et_al.;Wittemans_et_al.;Tin_et_al;
8_1	8	7605405	12166768	S-VLDL-C_percent	9173358	8:9173358:A:G	rs7012814	a	g	0.4886	0.0322963	0.00408004	2.459e-15	14.61	32	0.4779	No	LOC157273	PPP1R3B	Biology	71	AcAce;ApoA1;bOHBut;EstC;FreeC;Glc;Gly;HDL2-C;HDL-C;IDL-C;IDL-CE;IDL-C_percent;IDL-FC;IDL-FC_percent;IDL-L;IDL-P;IDL-PL;IDL-TG_percent;LDL-C;L-HDL-TG_percent;L-LDL-C;L-LDL-CE;L-LDL-CE_percent;L-LDL-C_percent;L-LDL-FC;L-LDL-L;L-LDL-P;L-LDL-PL;L-LDL-TG_percent;M-HDL-C;M-HDL-CE;M-HDL-C_percent;M-HDL-FC;M-HDL-FC_percent;M-HDL-L;M-HDL-P;M-HDL-PL;M-HDL-TG_percent;M-LDL-C;M-LDL-CE;M-LDL-CE_percent;M-LDL-C_percent;M-LDL-FC;M-LDL-L;M-LDL-P;M-LDL-PL;M-LDL-TG_percent;Serum-C;S-HDL-CE;S-HDL-CE_percent;S-HDL-C_percent;S-HDL-TG;S-HDL-TG_percent;S-LDL-C;S-LDL-CE;S-LDL-CE_percent;S-LDL-C_percent;S-LDL-FC;S-LDL-L;S-LDL-P;S-LDL-PL;S-LDL-TG_percent;SM;S-VLDL-CE_percent;S-VLDL-C_percent;S-VLDL-TG_percent;TGbyPG;TotCho;XL-VLDL-PL_percent;XS-VLDL-PL_percent;XS-VLDL-TG_percent;	6	region_8_1_locus_3	intron_variant,non_coding_transcript_variant	NA	NA	NA	E4_NONTOXIC_THYROID (p=1.00851e-08); RX_STATIN (p=1.21116e-12);	Reticulocyte count (Astle W 2016); Fibrinogen levels (de Vries PS 2015); Fibrinogen levels (de Vries PS 2017); Body mass index (Neale B 2017); Forced vital capacity (Neale B 2017); Leg fat mass left (Neale B 2017); Leg fat mass right (Neale B 2017); Leg fat percentage left (Neale B 2017); Self-reported high cholesterol (Neale B 2017);	Glycine (Kettunen J 2016);	rs11781511;rs9987289;rs13265179;rs330090;rs983310;rs28494016;rs4841133;rs4240624;rs13264007;rs4841132;rs13274716;rs2169387;rs1461729;rs2126259;rs2126259;rs2126260;rs2169387;rs9987289;rs4240624;rs6985493;rs6601299;rs4841133;rs6601299;rs6984305;rs4841132;rs2126263;rs10106829;rs9987289;rs34025891;rs1461729;rs983309;rs1461729;rs983309;rs9987289;rs4841133;rs4240624;rs2126259;rs4841133;rs28529330;rs9772631;rs4841132;rs7004769;rs6601299;rs2126263;rs4240624;rs4841132;rs2169387;rs2169387;rs983309;rs2126259;rs6601299;rs4841132;rs2126263;rs2126259;rs76453951;rs2126263;rs1461729;rs12543276;rs6984305;rs330095;rs7002551;rs330091;rs6601299;rs6984305;rs7464067;rs330096;rs2126263;rs983308;rs2169387;rs4240624;rs330093;rs983309;rs4841133;rs9987289;rs983311;rs1461729;rs34906420;	Free_cholesterol_in_medium_HDL;Phospholipids_in_medium_HDL;Free_cholesterol_in_medium_HDL;Glycine;Glycine;Glycine;Phospholipids_in_medium_HDL;Phospholipids_in_medium_HDL;Free_cholesterol_in_medium_HDL;Total_cholesterol_in_HDL;Free_cholesterol_in_medium_HDL;Glycine;Total_cholesterol_in_HDL;Total_cholesterol_in_HDL;Total_cholesterol_in_medium_HDL;Glycine;Phospholipids_in_medium_HDL;Total_cholesterol_in_medium_HDL;Total_cholesterol_in_medium_HDL;Glycine;Total_cholesterol_in_HDL;Total_cholesterol_in_medium_HDL;Total_cholesterol_in_medium_HDL;Glycine;Phospholipids_in_medium_HDL;Phospholipids_in_medium_HDL;Glycine;Glycine;Free_cholesterol_in_medium_HDL;Total_cholesterol_in_medium_HDL;Phospholipids_in_medium_HDL;Phospholipids_in_medium_HDL;Total_cholesterol_in_medium_HDL;Free_cholesterol_in_medium_HDL;Glycine;Free_cholesterol_in_medium_HDL;Phospholipids_in_medium_HDL;Free_cholesterol_in_medium_HDL;Glycine;Glycine;Total_cholesterol_in_medium_HDL;Glycine;Phospholipids_in_medium_HDL;Glycine;Glycine;Glycine;Total_cholesterol_in_medium_HDL;Free_cholesterol_in_medium_HDL;Glycine;Glycine;Glycine;Free_cholesterol_in_medium_HDL;Free_cholesterol_in_medium_HDL;Free_cholesterol_in_medium_HDL;Free_cholesterol_in_medium_HDL;Total_cholesterol_in_medium_HDL;Free_cholesterol_in_medium_HDL;Glycine;Free_cholesterol_in_medium_HDL;Glycine;Glycine;Glycine;Free_cholesterol_in_medium_HDL;Phospholipids_in_medium_HDL;Glycine;Glycine;Total_cholesterol_in_HDL;Glycine;Total_cholesterol_in_HDL;Total_cholesterol_in_HDL;Glycine;Free_cholesterol_in_medium_HDL;Total_cholesterol_in_HDL;Total_cholesterol_in_HDL;Glycine;Glycine;Free_cholesterol_in_medium_HDL;	8:9159710;8:9159895;8:9168897;8:9168897;8:9168897;8:9170716;8:9170716;8:9170786;8:9170786;8:9170786;8:9173209;8:9173209;8:9173209;8:9173358;8:9173358;8:9173358;8:9174618;8:9174618;8:9178634;8:9178634;8:9178634;8:9178634;8:9182565;8:9182565;8:9182565;8:9183339;8:9183339;8:9183339;8:9206036;8:9206036;8:9206069;8:9206069;8:9206069;8:9206069;8:9206069;8:9206069;8:9226095;8:9226095;8:9226095;8:9226249;8:9226249;8:9229689;8:9230532;8:9230532;8:9230532;8:9232090;8:9232090;8:9232090;8:9246431;8:9246431;8:9246598;8:9246837;8:9247025;8:9247025;8:9247173;8:9249210;8:9251102;8:9251880;8:9255004;8:9255004;8:9256324;8:9256324;8:9256631;8:9256631;8:9256631;8:9355888;8:9356440;8:9356449;8:9356565;8:9356714;8:9356802;8:9356847;8:9357369;8:9357378;8:9357393;8:9357477;8:9357539;8:9357821;8:9359312;8:9359344;8:9359344;8:9361606;8:9363260;8:9366178;8:9366312;	rs330072;rs330071;rs62493791;rs62493791;rs62493791;rs330099;rs330099;rs62493792;rs62493792;rs62493792;rs7012637;rs7012637;rs7012637;rs7012814;rs7012814;rs7012814;rs330094;rs330094;rs17716013;rs17716013;rs17716013;rs17716013;rs9650618;rs9650618;rs9650618;rs11774381;rs11774381;rs11774381;rs34316885;rs34316885;rs10102352;rs10102352;rs10102352;rs10102352;rs10102352;rs10102352;rs10095103;rs10095103;rs10095103;rs4621809;rs4621809;rs898797;rs57955036;rs57955036;rs57955036;rs73185221;rs73185221;rs73185221;rs13259840;rs13259840;rs10087406;rs17662123;rs11375019;rs11375019;rs6995615;rs4841139;rs12549564;rs12545193;rs73185242;rs73185242;rs11785593;rs11785593;rs17729883;rs17729883;rs17729883;rs6601320;rs13268219;rs13257746;rs13261266;rs13267391;rs7830572;rs144432421;rs4557706;rs63377660;rs4289817;rs139338565;rs6981800;rs4841160;rs7821875;rs56893351;rs56893351;rs11249927;rs11249928;rs4841163;rs7814570;	triglyc;triglyc;cholesterol;HDL_C;LDL_C;cholesterol;LDL_C;cholesterol;HDL_C;LDL_C;cholesterol;HDL_C;LDL_C;cholesterol;HDL_C;LDL_C;cholesterol;LDL_C;cholesterol;HDL_C;LDL_C;triglyc;cholesterol;LDL_C;triglyc;cholesterol;HDL_C;LDL_C;LDL_C;triglyc;cholesterol;HDL;HDL_C;LDL;LDL_C;TC;cholesterol;HDL_C;LDL_C;cholesterol;LDL_C;triglyc;cholesterol;LDL_C;triglyc;cholesterol;LDL_C;triglyc;cholesterol;LDL_C;triglyc;triglyc;cholesterol;LDL_C;triglyc;triglyc;triglyc;triglyc;cholesterol;LDL_C;cholesterol;LDL_C;cholesterol;HDL_C;LDL_C;triglyc;triglyc;LDL_C;triglyc;triglyc;triglyc;triglyc;triglyc;triglyc;triglyc;triglyc;triglyc;triglyc;triglyc;LDL_C;triglyc;triglyc;triglyc;triglyc;triglyc;	UKBB;UKBB;UKBB;UKBB;UKBB;UKBB;UKBB;UKBB;UKBB;UKBB;UKBB;UKBB;UKBB;UKBB;UKBB;UKBB;UKBB;UKBB;UKBB;UKBB;UKBB;UKBB;UKBB;UKBB;UKBB;UKBB;UKBB;UKBB;UKBB;UKBB;UKBB;Willer_et_al_2013;UKBB;Willer_et_al_2013;UKBB;Willer_et_al_2013;UKBB;UKBB;UKBB;UKBB;UKBB;UKBB;UKBB;UKBB;UKBB;UKBB;UKBB;UKBB;UKBB;UKBB;UKBB;UKBB;UKBB;UKBB;UKBB;UKBB;UKBB;UKBB;UKBB;UKBB;UKBB;UKBB;UKBB;UKBB;UKBB;UKBB;UKBB;UKBB;UKBB;UKBB;UKBB;UKBB;UKBB;UKBB;UKBB;UKBB;UKBB;UKBB;UKBB;UKBB;UKBB;UKBB;UKBB;UKBB;UKBB;	8:9173209	rs7012637	9202317;9183596;9173209;9183596;9183358;9323885;9323885;9326086;9183358;9177732;9177732;9177732;9177732;9177732;9177732;9177732;9255503;9255503;9157497;9206342;9206342;9157497;9157497;9206342;9149612;9177732;9149612;9177732;9459933;9161125;9161125;9149612;9161125;9259037;9206342;9259037;9315848;8814452;8827443;9439736;9325848;9315699;9325848;	rs200250298;rs4841132;rs7012637;rs4841132;rs9987289;rs2169387;rs2169387;rs4841132;rs9987289;rs983309;rs983309;rs983309;rs983309;rs983309;rs983309;rs983309;rs17662231;rs17662231;rs118146420;rs75120785;rs75120785;rs118146420;rs118146420;rs75120785;rs330089;rs983309;rs330089;rs983309;rs117357349;rs34648177;rs34648177;rs330089;rs34648177;rs77599947;rs75120785;rs77599947;rs7012814;rs11784052;rs1533059;rs35353426;rs9987289;rs7012637;rs9987289;	2hGlu;2hGlu;FG;FG;FG;LDL_cholesterol;Total_cholesterol_levels;HDL_cholesterol;Glycine;HDL_cholesterol;Apolipoprotein_A;Cholesterol;LDL_cholesterol;Albumin;Glucose;Apolipoprotein_B;HDL_cholesterol;Apolipoprotein_A;Apolipoprotein_A;Cholesterol;HDL_cholesterol;Cholesterol;HDL_cholesterol;Apolipoprotein_A;Cholesterol;Creatinine;Apolipoprotein_A;eGFR;HDL_cholesterol;Cholesterol;HDL_cholesterol;HDL_cholesterol;Apolipoprotein_A;Apolipoprotein_A;LDL_cholesterol;HDL_cholesterol;Estimated_glomerular_filtration_rate;Estimated_glomerular_filtration_rate;Estimated_glomerular_filtration_rate;Estimated_glomerular_filtration_rate;Glycine_levels;Glycine_levels;Plasma_lactate_levels;	Chen_et_al.;Chen_et_al.;Chen_et_al.;Chen_et_al.;Chen_et_al.;Klarin_et_al.;Klarin_et_al.;Klarin_et_al.;Lotta_et_al.;Sinnott-Armstrong_et_al.;Sinnott-Armstrong_et_al.;Sinnott-Armstrong_et_al.;Sinnott-Armstrong_et_al.;Sinnott-Armstrong_et_al.;Sinnott-Armstrong_et_al.;Sinnott-Armstrong_et_al.;Sinnott-Armstrong_et_al.;Sinnott-Armstrong_et_al.;Sinnott-Armstrong_et_al.;Sinnott-Armstrong_et_al.;Sinnott-Armstrong_et_al.;Sinnott-Armstrong_et_al.;Sinnott-Armstrong_et_al.;Sinnott-Armstrong_et_al.;Sinnott-Armstrong_et_al.;Sinnott-Armstrong_et_al.;Sinnott-Armstrong_et_al.;Sinnott-Armstrong_et_al.;Sinnott-Armstrong_et_al.;Sinnott-Armstrong_et_al.;Sinnott-Armstrong_et_al.;Sinnott-Armstrong_et_al.;Sinnott-Armstrong_et_al.;Sinnott-Armstrong_et_al.;Sinnott-Armstrong_et_al.;Sinnott-Armstrong_et_al.;Wuttke_et_al.;Wuttke_et_al.;Wuttke_et_al.;Wuttke_et_al.;Wittemans_et_al.;Wittemans_et_al.;Tin_et_al;
8_1	8	7605405	12166768	S-LDL-CE_percent	9173358	8:9173358:A:G	rs7012814	a	g	0.4883	0.0314	0.00408863	1.593e-14	13.8	32	0.2132	No	LOC157273	PPP1R3B	Biology	71	AcAce;ApoA1;bOHBut;EstC;FreeC;Glc;Gly;HDL2-C;HDL-C;IDL-C;IDL-CE;IDL-C_percent;IDL-FC;IDL-FC_percent;IDL-L;IDL-P;IDL-PL;IDL-TG_percent;LDL-C;L-HDL-TG_percent;L-LDL-C;L-LDL-CE;L-LDL-CE_percent;L-LDL-C_percent;L-LDL-FC;L-LDL-L;L-LDL-P;L-LDL-PL;L-LDL-TG_percent;M-HDL-C;M-HDL-CE;M-HDL-C_percent;M-HDL-FC;M-HDL-FC_percent;M-HDL-L;M-HDL-P;M-HDL-PL;M-HDL-TG_percent;M-LDL-C;M-LDL-CE;M-LDL-CE_percent;M-LDL-C_percent;M-LDL-FC;M-LDL-L;M-LDL-P;M-LDL-PL;M-LDL-TG_percent;Serum-C;S-HDL-CE;S-HDL-CE_percent;S-HDL-C_percent;S-HDL-TG;S-HDL-TG_percent;S-LDL-C;S-LDL-CE;S-LDL-CE_percent;S-LDL-C_percent;S-LDL-FC;S-LDL-L;S-LDL-P;S-LDL-PL;S-LDL-TG_percent;SM;S-VLDL-CE_percent;S-VLDL-C_percent;S-VLDL-TG_percent;TGbyPG;TotCho;XL-VLDL-PL_percent;XS-VLDL-PL_percent;XS-VLDL-TG_percent;	6	region_8_1_locus_3	intron_variant,non_coding_transcript_variant	NA	NA	NA	E4_NONTOXIC_THYROID (p=1.00851e-08); RX_STATIN (p=1.21116e-12);	Reticulocyte count (Astle W 2016); Fibrinogen levels (de Vries PS 2015); Fibrinogen levels (de Vries PS 2017); Body mass index (Neale B 2017); Forced vital capacity (Neale B 2017); Leg fat mass left (Neale B 2017); Leg fat mass right (Neale B 2017); Leg fat percentage left (Neale B 2017); Self-reported high cholesterol (Neale B 2017);	Glycine (Kettunen J 2016);	rs11781511;rs9987289;rs13265179;rs330090;rs983310;rs28494016;rs4841133;rs4240624;rs13264007;rs4841132;rs13274716;rs2169387;rs1461729;rs2126259;rs2126259;rs2126260;rs2169387;rs9987289;rs4240624;rs6985493;rs6601299;rs4841133;rs6601299;rs6984305;rs4841132;rs2126263;rs10106829;rs9987289;rs34025891;rs1461729;rs983309;rs1461729;rs983309;rs9987289;rs4841133;rs4240624;rs2126259;rs4841133;rs28529330;rs9772631;rs4841132;rs7004769;rs6601299;rs2126263;rs4240624;rs4841132;rs2169387;rs2169387;rs983309;rs2126259;rs6601299;rs4841132;rs2126263;rs2126259;rs76453951;rs2126263;rs1461729;rs12543276;rs6984305;rs330095;rs7002551;rs330091;rs6601299;rs6984305;rs7464067;rs330096;rs2126263;rs983308;rs2169387;rs4240624;rs330093;rs983309;rs4841133;rs9987289;rs983311;rs1461729;rs34906420;	Free_cholesterol_in_medium_HDL;Phospholipids_in_medium_HDL;Free_cholesterol_in_medium_HDL;Glycine;Glycine;Glycine;Phospholipids_in_medium_HDL;Phospholipids_in_medium_HDL;Free_cholesterol_in_medium_HDL;Total_cholesterol_in_HDL;Free_cholesterol_in_medium_HDL;Glycine;Total_cholesterol_in_HDL;Total_cholesterol_in_HDL;Total_cholesterol_in_medium_HDL;Glycine;Phospholipids_in_medium_HDL;Total_cholesterol_in_medium_HDL;Total_cholesterol_in_medium_HDL;Glycine;Total_cholesterol_in_HDL;Total_cholesterol_in_medium_HDL;Total_cholesterol_in_medium_HDL;Glycine;Phospholipids_in_medium_HDL;Phospholipids_in_medium_HDL;Glycine;Glycine;Free_cholesterol_in_medium_HDL;Total_cholesterol_in_medium_HDL;Phospholipids_in_medium_HDL;Phospholipids_in_medium_HDL;Total_cholesterol_in_medium_HDL;Free_cholesterol_in_medium_HDL;Glycine;Free_cholesterol_in_medium_HDL;Phospholipids_in_medium_HDL;Free_cholesterol_in_medium_HDL;Glycine;Glycine;Total_cholesterol_in_medium_HDL;Glycine;Phospholipids_in_medium_HDL;Glycine;Glycine;Glycine;Total_cholesterol_in_medium_HDL;Free_cholesterol_in_medium_HDL;Glycine;Glycine;Glycine;Free_cholesterol_in_medium_HDL;Free_cholesterol_in_medium_HDL;Free_cholesterol_in_medium_HDL;Free_cholesterol_in_medium_HDL;Total_cholesterol_in_medium_HDL;Free_cholesterol_in_medium_HDL;Glycine;Free_cholesterol_in_medium_HDL;Glycine;Glycine;Glycine;Free_cholesterol_in_medium_HDL;Phospholipids_in_medium_HDL;Glycine;Glycine;Total_cholesterol_in_HDL;Glycine;Total_cholesterol_in_HDL;Total_cholesterol_in_HDL;Glycine;Free_cholesterol_in_medium_HDL;Total_cholesterol_in_HDL;Total_cholesterol_in_HDL;Glycine;Glycine;Free_cholesterol_in_medium_HDL;	8:9159710;8:9159895;8:9168897;8:9168897;8:9168897;8:9170716;8:9170716;8:9170786;8:9170786;8:9170786;8:9173209;8:9173209;8:9173209;8:9173358;8:9173358;8:9173358;8:9174618;8:9174618;8:9178634;8:9178634;8:9178634;8:9178634;8:9182565;8:9182565;8:9182565;8:9183339;8:9183339;8:9183339;8:9206036;8:9206036;8:9206069;8:9206069;8:9206069;8:9206069;8:9206069;8:9206069;8:9226095;8:9226095;8:9226095;8:9226249;8:9226249;8:9229689;8:9230532;8:9230532;8:9230532;8:9232090;8:9232090;8:9232090;8:9246431;8:9246431;8:9246598;8:9246837;8:9247025;8:9247025;8:9247173;8:9249210;8:9251102;8:9251880;8:9255004;8:9255004;8:9256324;8:9256324;8:9256631;8:9256631;8:9256631;8:9355888;8:9356440;8:9356449;8:9356565;8:9356714;8:9356802;8:9356847;8:9357369;8:9357378;8:9357393;8:9357477;8:9357539;8:9357821;8:9359312;8:9359344;8:9359344;8:9361606;8:9363260;8:9366178;8:9366312;	rs330072;rs330071;rs62493791;rs62493791;rs62493791;rs330099;rs330099;rs62493792;rs62493792;rs62493792;rs7012637;rs7012637;rs7012637;rs7012814;rs7012814;rs7012814;rs330094;rs330094;rs17716013;rs17716013;rs17716013;rs17716013;rs9650618;rs9650618;rs9650618;rs11774381;rs11774381;rs11774381;rs34316885;rs34316885;rs10102352;rs10102352;rs10102352;rs10102352;rs10102352;rs10102352;rs10095103;rs10095103;rs10095103;rs4621809;rs4621809;rs898797;rs57955036;rs57955036;rs57955036;rs73185221;rs73185221;rs73185221;rs13259840;rs13259840;rs10087406;rs17662123;rs11375019;rs11375019;rs6995615;rs4841139;rs12549564;rs12545193;rs73185242;rs73185242;rs11785593;rs11785593;rs17729883;rs17729883;rs17729883;rs6601320;rs13268219;rs13257746;rs13261266;rs13267391;rs7830572;rs144432421;rs4557706;rs63377660;rs4289817;rs139338565;rs6981800;rs4841160;rs7821875;rs56893351;rs56893351;rs11249927;rs11249928;rs4841163;rs7814570;	triglyc;triglyc;cholesterol;HDL_C;LDL_C;cholesterol;LDL_C;cholesterol;HDL_C;LDL_C;cholesterol;HDL_C;LDL_C;cholesterol;HDL_C;LDL_C;cholesterol;LDL_C;cholesterol;HDL_C;LDL_C;triglyc;cholesterol;LDL_C;triglyc;cholesterol;HDL_C;LDL_C;LDL_C;triglyc;cholesterol;HDL;HDL_C;LDL;LDL_C;TC;cholesterol;HDL_C;LDL_C;cholesterol;LDL_C;triglyc;cholesterol;LDL_C;triglyc;cholesterol;LDL_C;triglyc;cholesterol;LDL_C;triglyc;triglyc;cholesterol;LDL_C;triglyc;triglyc;triglyc;triglyc;cholesterol;LDL_C;cholesterol;LDL_C;cholesterol;HDL_C;LDL_C;triglyc;triglyc;LDL_C;triglyc;triglyc;triglyc;triglyc;triglyc;triglyc;triglyc;triglyc;triglyc;triglyc;triglyc;LDL_C;triglyc;triglyc;triglyc;triglyc;triglyc;	UKBB;UKBB;UKBB;UKBB;UKBB;UKBB;UKBB;UKBB;UKBB;UKBB;UKBB;UKBB;UKBB;UKBB;UKBB;UKBB;UKBB;UKBB;UKBB;UKBB;UKBB;UKBB;UKBB;UKBB;UKBB;UKBB;UKBB;UKBB;UKBB;UKBB;UKBB;Willer_et_al_2013;UKBB;Willer_et_al_2013;UKBB;Willer_et_al_2013;UKBB;UKBB;UKBB;UKBB;UKBB;UKBB;UKBB;UKBB;UKBB;UKBB;UKBB;UKBB;UKBB;UKBB;UKBB;UKBB;UKBB;UKBB;UKBB;UKBB;UKBB;UKBB;UKBB;UKBB;UKBB;UKBB;UKBB;UKBB;UKBB;UKBB;UKBB;UKBB;UKBB;UKBB;UKBB;UKBB;UKBB;UKBB;UKBB;UKBB;UKBB;UKBB;UKBB;UKBB;UKBB;UKBB;UKBB;UKBB;UKBB;	8:9173209	rs7012637	9202317;9183596;9173209;9183596;9183358;9323885;9323885;9326086;9183358;9177732;9177732;9177732;9177732;9177732;9177732;9177732;9255503;9255503;9157497;9206342;9206342;9157497;9157497;9206342;9149612;9177732;9149612;9177732;9459933;9161125;9161125;9149612;9161125;9259037;9206342;9259037;9315848;8814452;8827443;9439736;9325848;9315699;9325848;	rs200250298;rs4841132;rs7012637;rs4841132;rs9987289;rs2169387;rs2169387;rs4841132;rs9987289;rs983309;rs983309;rs983309;rs983309;rs983309;rs983309;rs983309;rs17662231;rs17662231;rs118146420;rs75120785;rs75120785;rs118146420;rs118146420;rs75120785;rs330089;rs983309;rs330089;rs983309;rs117357349;rs34648177;rs34648177;rs330089;rs34648177;rs77599947;rs75120785;rs77599947;rs7012814;rs11784052;rs1533059;rs35353426;rs9987289;rs7012637;rs9987289;	2hGlu;2hGlu;FG;FG;FG;LDL_cholesterol;Total_cholesterol_levels;HDL_cholesterol;Glycine;HDL_cholesterol;Apolipoprotein_A;Cholesterol;LDL_cholesterol;Albumin;Glucose;Apolipoprotein_B;HDL_cholesterol;Apolipoprotein_A;Apolipoprotein_A;Cholesterol;HDL_cholesterol;Cholesterol;HDL_cholesterol;Apolipoprotein_A;Cholesterol;Creatinine;Apolipoprotein_A;eGFR;HDL_cholesterol;Cholesterol;HDL_cholesterol;HDL_cholesterol;Apolipoprotein_A;Apolipoprotein_A;LDL_cholesterol;HDL_cholesterol;Estimated_glomerular_filtration_rate;Estimated_glomerular_filtration_rate;Estimated_glomerular_filtration_rate;Estimated_glomerular_filtration_rate;Glycine_levels;Glycine_levels;Plasma_lactate_levels;	Chen_et_al.;Chen_et_al.;Chen_et_al.;Chen_et_al.;Chen_et_al.;Klarin_et_al.;Klarin_et_al.;Klarin_et_al.;Lotta_et_al.;Sinnott-Armstrong_et_al.;Sinnott-Armstrong_et_al.;Sinnott-Armstrong_et_al.;Sinnott-Armstrong_et_al.;Sinnott-Armstrong_et_al.;Sinnott-Armstrong_et_al.;Sinnott-Armstrong_et_al.;Sinnott-Armstrong_et_al.;Sinnott-Armstrong_et_al.;Sinnott-Armstrong_et_al.;Sinnott-Armstrong_et_al.;Sinnott-Armstrong_et_al.;Sinnott-Armstrong_et_al.;Sinnott-Armstrong_et_al.;Sinnott-Armstrong_et_al.;Sinnott-Armstrong_et_al.;Sinnott-Armstrong_et_al.;Sinnott-Armstrong_et_al.;Sinnott-Armstrong_et_al.;Sinnott-Armstrong_et_al.;Sinnott-Armstrong_et_al.;Sinnott-Armstrong_et_al.;Sinnott-Armstrong_et_al.;Sinnott-Armstrong_et_al.;Sinnott-Armstrong_et_al.;Sinnott-Armstrong_et_al.;Sinnott-Armstrong_et_al.;Wuttke_et_al.;Wuttke_et_al.;Wuttke_et_al.;Wuttke_et_al.;Wittemans_et_al.;Wittemans_et_al.;Tin_et_al;
8_1	8	7605405	12166768	S-HDL-L	9177732	8:9177732:G:T	rs983309	t	g	0.1384	-0.0454556	0.00594183	2.008e-14	13.7	32	0.5155	No	LOC157273	PPP1R3B	Biology	85	AcAce;Ace;Alb;ApoA1;bOHBut;EstC;FAw6;FreeC;Gly;HDL2-C;HDL3-C;HDL-C;HDL-D;IDL-C;IDL-CE_percent;IDL-C_percent;IDL-FC_percent;IDL-TG_percent;LA;LDL-C;L-HDL-C;L-HDL-CE;L-HDL-FC;L-HDL-L;L-HDL-P;L-HDL-PL;L-HDL-TG_percent;L-LDL-C;L-LDL-CE;L-LDL-CE_percent;L-LDL-C_percent;L-LDL-FC;L-LDL-PL;L-LDL-TG_percent;M-HDL-C;M-HDL-CE;M-HDL-CE_percent;M-HDL-C_percent;M-HDL-FC;M-HDL-FC_percent;M-HDL-L;M-HDL-P;M-HDL-PL;M-HDL-PL_percent;M-HDL-TG_percent;M-LDL-C_percent;M-LDL-FC;M-LDL-PL;M-LDL-TG_percent;PC;PUFA;PUFAbyFA;Serum-C;S-HDL-C;S-HDL-CE;S-HDL-L;S-HDL-P;S-HDL-TG;S-HDL-TG_percent;S-LDL-C;S-LDL-CE;S-LDL-C_percent;S-LDL-FC;S-LDL-L;S-LDL-P;S-LDL-PL;S-LDL-TG_percent;SM;S-VLDL-CE_percent;S-VLDL-C_percent;S-VLDL-TG_percent;TGbyPG;TotCho;TotPG;UnsatDeg;XL-HDL-C;XL-HDL-FC;XL-HDL-FC_percent;XL-HDL-L;XL-HDL-P;XL-HDL-PL;XL-HDL-TG_percent;XL-VLDL-PL_percent;XS-VLDL-PL_percent;XS-VLDL-TG_percent;	6	region_8_1_locus_1	upstream_gene_variant	NA	NA	NA	RX_STATIN (p=8.59014e-13);	Granulocyte count (Astle W 2016); Neutrophil count (Astle W 2016); Neutrophil percentage of white cells (Astle W 2016); Sum basophil neutrophil counts (Astle W 2016); Sum neutrophil eosinophil counts (Astle W 2016); High density lipoprotein (GLGC 2013); High density lipoprotein (GLGC 2010); Low density lipoprotein (GLGC 2013); Low density lipoprotein (GLGC 2010); Total cholesterol (GLGC 2013); Total cholesterol (GLGC 2010); Fasting blood glucose (MAGIC 2012); Fasting insulin (MAGIC 2012); HDL cholesterol (GLGC 2010); LDL cholesterol (GLGC 2010); Total cholesterol (GLGC 2010); VLDL cholesterol mean particle size lipoprotein fraction concentration in fasting sample (Chasman DI 2009); VLDL cholesterol mean size lipoprotein fraction concentration in fasting sample (Chasman DI 2009); Fasting glucose (MAGIC 2012); log Fasting insulin (MAGIC 2012); log Fasting insulin adjusted for BMI (MAGIC 2012); Heel bone mineral density (Neale B 2017);	Free cholesterol in medium HDL (Kettunen J 2016); Glycine (Kettunen J 2016); Phospholipids in medium HDL (Kettunen J 2016); Total cholesterol in medium HDL (Kettunen J 2016); IDL-C (Tukiainen T 2012); IDL-FC (Tukiainen T 2012); IDL-L (Tukiainen T 2012); IDL-PL (Tukiainen T 2012); L-LDL-FC (Tukiainen T 2012); L-LDL-PL (Tukiainen T 2012); LDL-C-eFR (Tukiainen T 2012);	rs11781511;rs9987289;rs13265179;rs330090;rs983310;rs28494016;rs4841133;rs4240624;rs13264007;rs4841132;rs13274716;rs2169387;rs1461729;rs2126259;rs2126259;rs2126260;rs2169387;rs9987289;rs4240624;rs6985493;rs6601299;rs4841133;rs6601299;rs6984305;rs4841132;rs2126263;rs10106829;rs9987289;rs34025891;rs1461729;rs983309;rs1461729;rs983309;rs9987289;rs4841133;rs4240624;rs2126259;rs4841133;rs28529330;rs9772631;rs4841132;rs7004769;rs6601299;rs2126263;rs4240624;rs4841132;rs2169387;rs2169387;rs983309;rs2126259;rs6601299;rs4841132;rs2126263;rs2126259;rs76453951;rs2126263;rs1461729;rs12543276;rs6984305;rs330095;rs7002551;rs330091;rs6601299;rs6984305;rs7464067;rs330096;rs2126263;rs983308;rs2169387;rs4240624;rs330093;rs983309;rs4841133;rs9987289;rs983311;rs1461729;rs34906420;	Free_cholesterol_in_medium_HDL;Phospholipids_in_medium_HDL;Free_cholesterol_in_medium_HDL;Glycine;Glycine;Glycine;Phospholipids_in_medium_HDL;Phospholipids_in_medium_HDL;Free_cholesterol_in_medium_HDL;Total_cholesterol_in_HDL;Free_cholesterol_in_medium_HDL;Glycine;Total_cholesterol_in_HDL;Total_cholesterol_in_HDL;Total_cholesterol_in_medium_HDL;Glycine;Phospholipids_in_medium_HDL;Total_cholesterol_in_medium_HDL;Total_cholesterol_in_medium_HDL;Glycine;Total_cholesterol_in_HDL;Total_cholesterol_in_medium_HDL;Total_cholesterol_in_medium_HDL;Glycine;Phospholipids_in_medium_HDL;Phospholipids_in_medium_HDL;Glycine;Glycine;Free_cholesterol_in_medium_HDL;Total_cholesterol_in_medium_HDL;Phospholipids_in_medium_HDL;Phospholipids_in_medium_HDL;Total_cholesterol_in_medium_HDL;Free_cholesterol_in_medium_HDL;Glycine;Free_cholesterol_in_medium_HDL;Phospholipids_in_medium_HDL;Free_cholesterol_in_medium_HDL;Glycine;Glycine;Total_cholesterol_in_medium_HDL;Glycine;Phospholipids_in_medium_HDL;Glycine;Glycine;Glycine;Total_cholesterol_in_medium_HDL;Free_cholesterol_in_medium_HDL;Glycine;Glycine;Glycine;Free_cholesterol_in_medium_HDL;Free_cholesterol_in_medium_HDL;Free_cholesterol_in_medium_HDL;Free_cholesterol_in_medium_HDL;Total_cholesterol_in_medium_HDL;Free_cholesterol_in_medium_HDL;Glycine;Free_cholesterol_in_medium_HDL;Glycine;Glycine;Glycine;Free_cholesterol_in_medium_HDL;Phospholipids_in_medium_HDL;Glycine;Glycine;Total_cholesterol_in_HDL;Glycine;Total_cholesterol_in_HDL;Total_cholesterol_in_HDL;Glycine;Free_cholesterol_in_medium_HDL;Total_cholesterol_in_HDL;Total_cholesterol_in_HDL;Glycine;Glycine;Free_cholesterol_in_medium_HDL;	8:9168146;8:9168146;8:9168146;8:9168146;8:9168146;8:9169549;8:9169549;8:9170178;8:9170178;8:9170178;8:9170588;8:9170588;8:9171595;8:9171595;8:9171595;8:9171595;8:9171735;8:9171735;8:9171735;8:9171735;8:9171735;8:9172718;8:9172718;8:9172718;8:9172718;8:9174435;8:9174435;8:9175433;8:9175433;8:9175433;8:9175433;8:9175433;8:9175433;8:9175958;8:9175958;8:9175958;8:9175958;8:9175958;8:9175958;8:9176052;8:9176052;8:9176052;8:9176052;8:9177129;8:9177129;8:9177129;8:9177129;8:9177129;8:9177129;8:9177525;8:9177525;8:9177525;8:9177525;8:9177525;8:9177525;8:9177643;8:9177643;8:9177643;8:9177643;8:9177643;8:9177643;8:9177732;8:9177732;8:9177732;8:9177732;8:9177732;8:9177732;8:9177910;8:9177910;8:9177910;8:9177910;8:9177910;8:9177910;8:9178135;8:9178135;8:9178135;8:9178135;8:9178135;8:9178135;8:9178268;8:9178268;8:9178268;8:9178268;8:9178268;8:9178268;8:9178821;8:9178821;8:9178821;8:9178821;8:9178821;8:9178821;8:9178921;8:9178921;8:9178921;8:9178921;8:9178921;8:9178921;8:9179494;8:9179494;8:9179494;8:9179494;8:9179494;8:9179494;8:9180134;8:9180134;8:9180134;8:9180134;8:9180134;8:9181395;8:9181395;8:9181395;8:9181611;8:9181611;8:9181611;8:9183102;8:9183102;8:9183102;8:9183358;8:9183358;8:9183358;8:9183358;8:9183358;8:9183358;8:9183596;8:9183596;8:9183596;8:9183596;8:9183596;8:9183596;8:9183664;8:9183664;8:9183664;8:9184231;8:9184231;8:9184231;8:9184231;8:9184231;8:9184231;8:9184691;8:9184691;8:9184691;8:9184691;8:9184691;8:9184691;8:9185146;8:9185146;8:9185146;8:9185146;8:9185146;8:9185146;8:9187242;8:9187242;8:9187242;8:9187242;8:9187242;8:9187242;8:9190564;8:9190564;8:9190564;8:9190564;8:9190564;8:9192423;8:9192423;8:9192423;8:9192423;8:9192423;8:9192423;8:9194558;8:9194558;8:9194558;8:9194694;8:9194694;8:9194694;8:9194694;8:9194694;8:9194694;8:9194978;8:9194978;8:9194978;8:9194985;8:9194985;8:9194985;8:9194985;8:9194985;8:9196365;8:9196365;8:9196365;8:9196365;8:9196365;8:9199305;8:9199305;8:9199305;8:9199305;8:9199305;8:9199305;8:9200251;8:9200251;8:9200251;8:9200251;8:9200251;8:9200251;8:9201787;8:9201787;8:9201787;8:9201787;8:9201787;8:9201787;8:9202320;8:9202320;8:9202320;8:9206678;8:9206678;8:9206678;8:9206678;8:9206678;8:9206678;8:9208401;8:9208401;8:9208401;8:9208401;8:9208401;8:9209738;8:9209738;8:9209738;8:9210512;8:9210512;8:9210512;8:9210559;8:9210559;8:9210559;8:9211723;8:9211723;8:9211723;8:9211723;8:9211723;8:9211723;8:9218953;8:9218953;8:9218953;8:9219008;8:9219008;8:9219008;8:9219463;8:9219463;8:9219463;8:9219868;8:9219868;8:9219868;8:9219868;8:9219868;8:9219869;8:9219869;8:9219869;8:9219881;8:9219881;8:9219881;8:9219887;8:9219887;8:9219887;8:9220139;8:9220139;8:9220139;8:9220139;8:9220139;8:9220139;8:9221207;8:9221207;8:9221207;8:9221207;8:9221207;8:9221207;8:9221370;8:9221370;8:9221370;8:9221376;8:9221376;8:9221376;8:9221376;8:9221376;8:9222127;8:9222127;8:9222127;8:9224224;8:9224224;8:9224224;8:9224224;8:9224224;8:9224410;8:9224410;8:9224410;8:9228403;8:9228403;8:9228403;8:9228403;8:9231661;8:9231661;8:9231661;8:9231661;8:9231661;	rs370720;rs370720;rs370720;rs370720;rs370720;rs17715588;rs17715588;rs58648469;rs58648469;rs58648469;rs10103244;rs10103244;rs330096;rs330096;rs330096;rs330096;rs713286;rs713286;rs713286;rs713286;rs713286;rs330095;rs330095;rs330095;rs330095;rs148673138;rs148673138;rs13279173;rs13279173;rs13279173;rs13279173;rs13279173;rs13279173;rs330093;rs330093;rs330093;rs330093;rs330093;rs330093;rs330091;rs330091;rs330091;rs330091;rs330090;rs330090;rs330090;rs330090;rs330090;rs330090;rs983311;rs983311;rs983311;rs983311;rs983311;rs983311;rs983310;rs983310;rs983310;rs983310;rs983310;rs983310;rs983309;rs983309;rs983309;rs983309;rs983309;rs983309;rs983308;rs983308;rs983308;rs983308;rs983308;rs983308;rs7002551;rs7002551;rs7002551;rs7002551;rs7002551;rs7002551;rs6984305;rs6984305;rs6984305;rs6984305;rs6984305;rs6984305;rs10099512;rs10099512;rs10099512;rs10099512;rs10099512;rs10099512;rs12543276;rs12543276;rs12543276;rs12543276;rs12543276;rs12543276;rs7464067;rs7464067;rs7464067;rs7464067;rs7464067;rs7464067;rs17716118;rs17716118;rs17716118;rs17716118;rs17716118;rs2169387;rs2169387;rs2169387;rs2126263;rs2126263;rs2126263;rs111675407;rs111675407;rs111675407;rs9987289;rs9987289;rs9987289;rs9987289;rs9987289;rs9987289;rs4841132;rs4841132;rs4841132;rs4841132;rs4841132;rs4841132;rs4841133;rs4841133;rs4841133;rs4240624;rs4240624;rs4240624;rs4240624;rs4240624;rs4240624;rs6601299;rs6601299;rs6601299;rs6601299;rs6601299;rs6601299;rs2126259;rs2126259;rs2126259;rs2126259;rs2126259;rs2126259;rs1461729;rs1461729;rs1461729;rs1461729;rs1461729;rs1461729;rs76453951;rs76453951;rs76453951;rs76453951;rs76453951;rs11781511;rs11781511;rs11781511;rs11781511;rs11781511;rs11781511;rs34906420;rs34906420;rs34906420;rs13265179;rs13265179;rs13265179;rs13265179;rs13265179;rs13265179;rs13274716;rs13274716;rs13274716;rs13264007;rs13264007;rs13264007;rs13264007;rs13264007;rs34025891;rs34025891;rs34025891;rs34025891;rs34025891;rs2054345;rs2054345;rs2054345;rs2054345;rs2054345;rs2054345;rs4332138;rs4332138;rs4332138;rs4332138;rs4332138;rs4332138;rs11782386;rs11782386;rs11782386;rs11782386;rs11782386;rs11782386;rs200704197;rs200704197;rs200704197;rs2169385;rs2169385;rs2169385;rs2169385;rs2169385;rs2169385;rs78933755;rs78933755;rs78933755;rs78933755;rs78933755;rs66541322;rs66541322;rs66541322;rs35066532;rs35066532;rs35066532;rs35899262;rs35899262;rs35899262;rs11779870;rs11779870;rs11779870;rs11779870;rs11779870;rs11779870;rs36043919;rs36043919;rs36043919;rs35420447;rs35420447;rs35420447;rs35555151;rs35555151;rs35555151;rs78468022;rs78468022;rs78468022;rs78468022;rs78468022;rs75615732;rs75615732;rs75615732;rs34523847;rs34523847;rs34523847;rs34597048;rs34597048;rs34597048;rs7357361;rs7357361;rs7357361;rs7357361;rs7357361;rs7357361;rs11783641;rs11783641;rs11783641;rs11783641;rs11783641;rs11783641;rs71896954;rs71896954;rs71896954;rs114798927;rs114798927;rs114798927;rs114798927;rs114798927;rs34589954;rs34589954;rs34589954;rs34403348;rs34403348;rs34403348;rs34403348;rs34403348;rs71516504;rs71516504;rs71516504;rs7008413;rs7008413;rs7008413;rs7008413;rs12546198;rs12546198;rs12546198;rs12546198;rs12546198;	cholesterol;HDL;HDL_C;LDL_C;TC;cholesterol;HDL_C;cholesterol;HDL;HDL_C;cholesterol;HDL_C;cholesterol;HDL_C;LDL_C;TC;cholesterol;HDL;HDL_C;LDL;TC;cholesterol;HDL_C;LDL_C;TC;cholesterol;HDL_C;cholesterol;HDL;HDL_C;LDL;LDL_C;TC;cholesterol;HDL;HDL_C;LDL;LDL_C;TC;cholesterol;HDL;HDL_C;LDL_C;cholesterol;HDL;HDL_C;LDL;LDL_C;TC;cholesterol;HDL;HDL_C;LDL;LDL_C;TC;cholesterol;HDL;HDL_C;LDL;LDL_C;TC;cholesterol;HDL;HDL_C;LDL;LDL_C;TC;cholesterol;HDL;HDL_C;LDL;LDL_C;TC;cholesterol;HDL;HDL_C;LDL;LDL_C;TC;cholesterol;HDL;HDL_C;LDL;LDL_C;TC;cholesterol;HDL;HDL_C;LDL;LDL_C;TC;cholesterol;HDL;HDL_C;LDL;LDL_C;TC;cholesterol;HDL;HDL_C;LDL;LDL_C;TC;cholesterol;HDL;HDL_C;LDL;TC;cholesterol;HDL_C;LDL_C;cholesterol;HDL_C;LDL_C;cholesterol;HDL_C;LDL_C;cholesterol;HDL;HDL_C;LDL;LDL_C;TC;cholesterol;HDL;HDL_C;LDL;LDL_C;TC;cholesterol;HDL_C;LDL_C;cholesterol;HDL;HDL_C;LDL;LDL_C;TC;cholesterol;HDL;HDL_C;LDL;LDL_C;TC;cholesterol;HDL;HDL_C;LDL;LDL_C;TC;cholesterol;HDL;HDL_C;LDL;LDL_C;TC;cholesterol;HDL;HDL_C;LDL_C;TC;cholesterol;HDL;HDL_C;LDL;LDL_C;TC;cholesterol;HDL_C;LDL_C;cholesterol;HDL;HDL_C;LDL;LDL_C;TC;cholesterol;HDL_C;LDL_C;cholesterol;HDL;HDL_C;LDL_C;TC;cholesterol;HDL;HDL_C;LDL_C;TC;cholesterol;HDL;HDL_C;LDL;LDL_C;TC;cholesterol;HDL;HDL_C;LDL;LDL_C;TC;cholesterol;HDL;HDL_C;LDL;LDL_C;TC;cholesterol;HDL_C;LDL_C;cholesterol;HDL;HDL_C;LDL;LDL_C;TC;cholesterol;HDL;HDL_C;LDL_C;TC;cholesterol;HDL_C;LDL_C;cholesterol;HDL_C;LDL_C;cholesterol;HDL_C;LDL_C;cholesterol;HDL;HDL_C;LDL;LDL_C;TC;cholesterol;HDL_C;LDL_C;cholesterol;HDL_C;LDL_C;cholesterol;HDL_C;LDL_C;cholesterol;HDL;HDL_C;LDL_C;TC;cholesterol;HDL_C;LDL_C;cholesterol;HDL_C;LDL_C;cholesterol;HDL_C;LDL_C;cholesterol;HDL;HDL_C;LDL;LDL_C;TC;cholesterol;HDL;HDL_C;LDL;LDL_C;TC;cholesterol;HDL_C;LDL_C;cholesterol;HDL;HDL_C;LDL_C;TC;cholesterol;HDL_C;LDL_C;cholesterol;HDL;HDL_C;LDL_C;TC;cholesterol;HDL_C;LDL_C;cholesterol;HDL;HDL_C;TC;cholesterol;HDL;HDL_C;LDL_C;TC;	UKBB;Willer_et_al_2013;UKBB;UKBB;Willer_et_al_2013;UKBB;UKBB;UKBB;Willer_et_al_2013;UKBB;UKBB;UKBB;UKBB;UKBB;UKBB;Willer_et_al_2013;UKBB;Willer_et_al_2013;UKBB;Willer_et_al_2013;Willer_et_al_2013;UKBB;UKBB;UKBB;Willer_et_al_2013;UKBB;UKBB;UKBB;Willer_et_al_2013;UKBB;Willer_et_al_2013;UKBB;Willer_et_al_2013;UKBB;Willer_et_al_2013;UKBB;Willer_et_al_2013;UKBB;Willer_et_al_2013;UKBB;Willer_et_al_2013;UKBB;UKBB;UKBB;Willer_et_al_2013;UKBB;Willer_et_al_2013;UKBB;Willer_et_al_2013;UKBB;Willer_et_al_2013;UKBB;Willer_et_al_2013;UKBB;Willer_et_al_2013;UKBB;Willer_et_al_2013;UKBB;Willer_et_al_2013;UKBB;Willer_et_al_2013;UKBB;Willer_et_al_2013;UKBB;Willer_et_al_2013;UKBB;Willer_et_al_2013;UKBB;Willer_et_al_2013;UKBB;Willer_et_al_2013;UKBB;Willer_et_al_2013;UKBB;Willer_et_al_2013;UKBB;Willer_et_al_2013;UKBB;Willer_et_al_2013;UKBB;Willer_et_al_2013;UKBB;Willer_et_al_2013;UKBB;Willer_et_al_2013;UKBB;Willer_et_al_2013;UKBB;Willer_et_al_2013;UKBB;Willer_et_al_2013;UKBB;Willer_et_al_2013;UKBB;Willer_et_al_2013;UKBB;Willer_et_al_2013;UKBB;Willer_et_al_2013;UKBB;Willer_et_al_2013;UKBB;Willer_et_al_2013;UKBB;Willer_et_al_2013;UKBB;Willer_et_al_2013;Willer_et_al_2013;UKBB;UKBB;UKBB;UKBB;UKBB;UKBB;UKBB;UKBB;UKBB;UKBB;Willer_et_al_2013;UKBB;Willer_et_al_2013;UKBB;Willer_et_al_2013;UKBB;Willer_et_al_2013;UKBB;Willer_et_al_2013;UKBB;Willer_et_al_2013;UKBB;UKBB;UKBB;UKBB;Willer_et_al_2013;UKBB;Willer_et_al_2013;UKBB;Willer_et_al_2013;UKBB;Willer_et_al_2013;UKBB;Willer_et_al_2013;UKBB;Willer_et_al_2013;UKBB;Willer_et_al_2013;UKBB;Willer_et_al_2013;UKBB;Willer_et_al_2013;UKBB;Willer_et_al_2013;UKBB;Willer_et_al_2013;UKBB;Willer_et_al_2013;UKBB;Willer_et_al_2013;UKBB;UKBB;Willer_et_al_2013;UKBB;Willer_et_al_2013;UKBB;Willer_et_al_2013;UKBB;Willer_et_al_2013;UKBB;UKBB;UKBB;UKBB;Willer_et_al_2013;UKBB;Willer_et_al_2013;UKBB;Willer_et_al_2013;UKBB;UKBB;UKBB;UKBB;Willer_et_al_2013;UKBB;UKBB;Willer_et_al_2013;UKBB;Willer_et_al_2013;UKBB;UKBB;Willer_et_al_2013;UKBB;Willer_et_al_2013;UKBB;Willer_et_al_2013;UKBB;Willer_et_al_2013;UKBB;Willer_et_al_2013;UKBB;Willer_et_al_2013;UKBB;Willer_et_al_2013;UKBB;Willer_et_al_2013;UKBB;Willer_et_al_2013;UKBB;Willer_et_al_2013;UKBB;UKBB;UKBB;UKBB;Willer_et_al_2013;UKBB;Willer_et_al_2013;UKBB;Willer_et_al_2013;UKBB;Willer_et_al_2013;UKBB;UKBB;Willer_et_al_2013;UKBB;UKBB;UKBB;UKBB;UKBB;UKBB;UKBB;UKBB;UKBB;UKBB;Willer_et_al_2013;UKBB;Willer_et_al_2013;UKBB;Willer_et_al_2013;UKBB;UKBB;UKBB;UKBB;UKBB;UKBB;UKBB;UKBB;UKBB;UKBB;Willer_et_al_2013;UKBB;UKBB;Willer_et_al_2013;UKBB;UKBB;UKBB;UKBB;UKBB;UKBB;UKBB;UKBB;UKBB;UKBB;Willer_et_al_2013;UKBB;Willer_et_al_2013;UKBB;Willer_et_al_2013;UKBB;Willer_et_al_2013;UKBB;Willer_et_al_2013;UKBB;Willer_et_al_2013;UKBB;UKBB;UKBB;UKBB;Willer_et_al_2013;UKBB;UKBB;Willer_et_al_2013;UKBB;UKBB;UKBB;UKBB;Willer_et_al_2013;UKBB;UKBB;Willer_et_al_2013;UKBB;UKBB;UKBB;UKBB;Willer_et_al_2013;UKBB;Willer_et_al_2013;UKBB;Willer_et_al_2013;UKBB;UKBB;Willer_et_al_2013;	8:9183596;8:9183358	rs4841132;rs9987289	9202317;9183596;9173209;9183596;9183358;9323885;9323885;9326086;9183358;9177732;9177732;9177732;9177732;9177732;9177732;9177732;9255503;9255503;9157497;9206342;9206342;9157497;9157497;9206342;9149612;9177732;9149612;9177732;9459933;9161125;9161125;9149612;9161125;9259037;9206342;9259037;9315848;8814452;8827443;9439736;9325848;9315699;9325848;	rs200250298;rs4841132;rs7012637;rs4841132;rs9987289;rs2169387;rs2169387;rs4841132;rs9987289;rs983309;rs983309;rs983309;rs983309;rs983309;rs983309;rs983309;rs17662231;rs17662231;rs118146420;rs75120785;rs75120785;rs118146420;rs118146420;rs75120785;rs330089;rs983309;rs330089;rs983309;rs117357349;rs34648177;rs34648177;rs330089;rs34648177;rs77599947;rs75120785;rs77599947;rs7012814;rs11784052;rs1533059;rs35353426;rs9987289;rs7012637;rs9987289;	2hGlu;2hGlu;FG;FG;FG;LDL_cholesterol;Total_cholesterol_levels;HDL_cholesterol;Glycine;HDL_cholesterol;Apolipoprotein_A;Cholesterol;LDL_cholesterol;Albumin;Glucose;Apolipoprotein_B;HDL_cholesterol;Apolipoprotein_A;Apolipoprotein_A;Cholesterol;HDL_cholesterol;Cholesterol;HDL_cholesterol;Apolipoprotein_A;Cholesterol;Creatinine;Apolipoprotein_A;eGFR;HDL_cholesterol;Cholesterol;HDL_cholesterol;HDL_cholesterol;Apolipoprotein_A;Apolipoprotein_A;LDL_cholesterol;HDL_cholesterol;Estimated_glomerular_filtration_rate;Estimated_glomerular_filtration_rate;Estimated_glomerular_filtration_rate;Estimated_glomerular_filtration_rate;Glycine_levels;Glycine_levels;Plasma_lactate_levels;	Chen_et_al.;Chen_et_al.;Chen_et_al.;Chen_et_al.;Chen_et_al.;Klarin_et_al.;Klarin_et_al.;Klarin_et_al.;Lotta_et_al.;Sinnott-Armstrong_et_al.;Sinnott-Armstrong_et_al.;Sinnott-Armstrong_et_al.;Sinnott-Armstrong_et_al.;Sinnott-Armstrong_et_al.;Sinnott-Armstrong_et_al.;Sinnott-Armstrong_et_al.;Sinnott-Armstrong_et_al.;Sinnott-Armstrong_et_al.;Sinnott-Armstrong_et_al.;Sinnott-Armstrong_et_al.;Sinnott-Armstrong_et_al.;Sinnott-Armstrong_et_al.;Sinnott-Armstrong_et_al.;Sinnott-Armstrong_et_al.;Sinnott-Armstrong_et_al.;Sinnott-Armstrong_et_al.;Sinnott-Armstrong_et_al.;Sinnott-Armstrong_et_al.;Sinnott-Armstrong_et_al.;Sinnott-Armstrong_et_al.;Sinnott-Armstrong_et_al.;Sinnott-Armstrong_et_al.;Sinnott-Armstrong_et_al.;Sinnott-Armstrong_et_al.;Sinnott-Armstrong_et_al.;Sinnott-Armstrong_et_al.;Wuttke_et_al.;Wuttke_et_al.;Wuttke_et_al.;Wuttke_et_al.;Wittemans_et_al.;Wittemans_et_al.;Tin_et_al;
8_1	8	7605405	12166768	S-HDL-P	9177732	8:9177732:G:T	rs983309	t	g	0.1384	-0.0429526	0.00594427	4.979e-13	12.3	32	0.4252	No	LOC157273	PPP1R3B	Biology	85	AcAce;Ace;Alb;ApoA1;bOHBut;EstC;FAw6;FreeC;Gly;HDL2-C;HDL3-C;HDL-C;HDL-D;IDL-C;IDL-CE_percent;IDL-C_percent;IDL-FC_percent;IDL-TG_percent;LA;LDL-C;L-HDL-C;L-HDL-CE;L-HDL-FC;L-HDL-L;L-HDL-P;L-HDL-PL;L-HDL-TG_percent;L-LDL-C;L-LDL-CE;L-LDL-CE_percent;L-LDL-C_percent;L-LDL-FC;L-LDL-PL;L-LDL-TG_percent;M-HDL-C;M-HDL-CE;M-HDL-CE_percent;M-HDL-C_percent;M-HDL-FC;M-HDL-FC_percent;M-HDL-L;M-HDL-P;M-HDL-PL;M-HDL-PL_percent;M-HDL-TG_percent;M-LDL-C_percent;M-LDL-FC;M-LDL-PL;M-LDL-TG_percent;PC;PUFA;PUFAbyFA;Serum-C;S-HDL-C;S-HDL-CE;S-HDL-L;S-HDL-P;S-HDL-TG;S-HDL-TG_percent;S-LDL-C;S-LDL-CE;S-LDL-C_percent;S-LDL-FC;S-LDL-L;S-LDL-P;S-LDL-PL;S-LDL-TG_percent;SM;S-VLDL-CE_percent;S-VLDL-C_percent;S-VLDL-TG_percent;TGbyPG;TotCho;TotPG;UnsatDeg;XL-HDL-C;XL-HDL-FC;XL-HDL-FC_percent;XL-HDL-L;XL-HDL-P;XL-HDL-PL;XL-HDL-TG_percent;XL-VLDL-PL_percent;XS-VLDL-PL_percent;XS-VLDL-TG_percent;	6	region_8_1_locus_1	upstream_gene_variant	NA	NA	NA	RX_STATIN (p=8.59014e-13);	Granulocyte count (Astle W 2016); Neutrophil count (Astle W 2016); Neutrophil percentage of white cells (Astle W 2016); Sum basophil neutrophil counts (Astle W 2016); Sum neutrophil eosinophil counts (Astle W 2016); High density lipoprotein (GLGC 2013); High density lipoprotein (GLGC 2010); Low density lipoprotein (GLGC 2013); Low density lipoprotein (GLGC 2010); Total cholesterol (GLGC 2013); Total cholesterol (GLGC 2010); Fasting blood glucose (MAGIC 2012); Fasting insulin (MAGIC 2012); HDL cholesterol (GLGC 2010); LDL cholesterol (GLGC 2010); Total cholesterol (GLGC 2010); VLDL cholesterol mean particle size lipoprotein fraction concentration in fasting sample (Chasman DI 2009); VLDL cholesterol mean size lipoprotein fraction concentration in fasting sample (Chasman DI 2009); Fasting glucose (MAGIC 2012); log Fasting insulin (MAGIC 2012); log Fasting insulin adjusted for BMI (MAGIC 2012); Heel bone mineral density (Neale B 2017);	Free cholesterol in medium HDL (Kettunen J 2016); Glycine (Kettunen J 2016); Phospholipids in medium HDL (Kettunen J 2016); Total cholesterol in medium HDL (Kettunen J 2016); IDL-C (Tukiainen T 2012); IDL-FC (Tukiainen T 2012); IDL-L (Tukiainen T 2012); IDL-PL (Tukiainen T 2012); L-LDL-FC (Tukiainen T 2012); L-LDL-PL (Tukiainen T 2012); LDL-C-eFR (Tukiainen T 2012);	rs11781511;rs9987289;rs13265179;rs330090;rs983310;rs28494016;rs4841133;rs4240624;rs13264007;rs4841132;rs13274716;rs2169387;rs1461729;rs2126259;rs2126259;rs2126260;rs2169387;rs9987289;rs4240624;rs6985493;rs6601299;rs4841133;rs6601299;rs6984305;rs4841132;rs2126263;rs10106829;rs9987289;rs34025891;rs1461729;rs983309;rs1461729;rs983309;rs9987289;rs4841133;rs4240624;rs2126259;rs4841133;rs28529330;rs9772631;rs4841132;rs7004769;rs6601299;rs2126263;rs4240624;rs4841132;rs2169387;rs2169387;rs983309;rs2126259;rs6601299;rs4841132;rs2126263;rs2126259;rs76453951;rs2126263;rs1461729;rs12543276;rs6984305;rs330095;rs7002551;rs330091;rs6601299;rs6984305;rs7464067;rs330096;rs2126263;rs983308;rs2169387;rs4240624;rs330093;rs983309;rs4841133;rs9987289;rs983311;rs1461729;rs34906420;	Free_cholesterol_in_medium_HDL;Phospholipids_in_medium_HDL;Free_cholesterol_in_medium_HDL;Glycine;Glycine;Glycine;Phospholipids_in_medium_HDL;Phospholipids_in_medium_HDL;Free_cholesterol_in_medium_HDL;Total_cholesterol_in_HDL;Free_cholesterol_in_medium_HDL;Glycine;Total_cholesterol_in_HDL;Total_cholesterol_in_HDL;Total_cholesterol_in_medium_HDL;Glycine;Phospholipids_in_medium_HDL;Total_cholesterol_in_medium_HDL;Total_cholesterol_in_medium_HDL;Glycine;Total_cholesterol_in_HDL;Total_cholesterol_in_medium_HDL;Total_cholesterol_in_medium_HDL;Glycine;Phospholipids_in_medium_HDL;Phospholipids_in_medium_HDL;Glycine;Glycine;Free_cholesterol_in_medium_HDL;Total_cholesterol_in_medium_HDL;Phospholipids_in_medium_HDL;Phospholipids_in_medium_HDL;Total_cholesterol_in_medium_HDL;Free_cholesterol_in_medium_HDL;Glycine;Free_cholesterol_in_medium_HDL;Phospholipids_in_medium_HDL;Free_cholesterol_in_medium_HDL;Glycine;Glycine;Total_cholesterol_in_medium_HDL;Glycine;Phospholipids_in_medium_HDL;Glycine;Glycine;Glycine;Total_cholesterol_in_medium_HDL;Free_cholesterol_in_medium_HDL;Glycine;Glycine;Glycine;Free_cholesterol_in_medium_HDL;Free_cholesterol_in_medium_HDL;Free_cholesterol_in_medium_HDL;Free_cholesterol_in_medium_HDL;Total_cholesterol_in_medium_HDL;Free_cholesterol_in_medium_HDL;Glycine;Free_cholesterol_in_medium_HDL;Glycine;Glycine;Glycine;Free_cholesterol_in_medium_HDL;Phospholipids_in_medium_HDL;Glycine;Glycine;Total_cholesterol_in_HDL;Glycine;Total_cholesterol_in_HDL;Total_cholesterol_in_HDL;Glycine;Free_cholesterol_in_medium_HDL;Total_cholesterol_in_HDL;Total_cholesterol_in_HDL;Glycine;Glycine;Free_cholesterol_in_medium_HDL;	8:9168146;8:9168146;8:9168146;8:9168146;8:9168146;8:9169549;8:9169549;8:9170178;8:9170178;8:9170178;8:9170588;8:9170588;8:9171595;8:9171595;8:9171595;8:9171595;8:9171735;8:9171735;8:9171735;8:9171735;8:9171735;8:9172718;8:9172718;8:9172718;8:9172718;8:9174435;8:9174435;8:9175433;8:9175433;8:9175433;8:9175433;8:9175433;8:9175433;8:9175958;8:9175958;8:9175958;8:9175958;8:9175958;8:9175958;8:9176052;8:9176052;8:9176052;8:9176052;8:9177129;8:9177129;8:9177129;8:9177129;8:9177129;8:9177129;8:9177525;8:9177525;8:9177525;8:9177525;8:9177525;8:9177525;8:9177643;8:9177643;8:9177643;8:9177643;8:9177643;8:9177643;8:9177732;8:9177732;8:9177732;8:9177732;8:9177732;8:9177732;8:9177910;8:9177910;8:9177910;8:9177910;8:9177910;8:9177910;8:9178135;8:9178135;8:9178135;8:9178135;8:9178135;8:9178135;8:9178268;8:9178268;8:9178268;8:9178268;8:9178268;8:9178268;8:9178821;8:9178821;8:9178821;8:9178821;8:9178821;8:9178821;8:9178921;8:9178921;8:9178921;8:9178921;8:9178921;8:9178921;8:9179494;8:9179494;8:9179494;8:9179494;8:9179494;8:9179494;8:9180134;8:9180134;8:9180134;8:9180134;8:9180134;8:9181395;8:9181395;8:9181395;8:9181611;8:9181611;8:9181611;8:9183102;8:9183102;8:9183102;8:9183358;8:9183358;8:9183358;8:9183358;8:9183358;8:9183358;8:9183596;8:9183596;8:9183596;8:9183596;8:9183596;8:9183596;8:9183664;8:9183664;8:9183664;8:9184231;8:9184231;8:9184231;8:9184231;8:9184231;8:9184231;8:9184691;8:9184691;8:9184691;8:9184691;8:9184691;8:9184691;8:9185146;8:9185146;8:9185146;8:9185146;8:9185146;8:9185146;8:9187242;8:9187242;8:9187242;8:9187242;8:9187242;8:9187242;8:9190564;8:9190564;8:9190564;8:9190564;8:9190564;8:9192423;8:9192423;8:9192423;8:9192423;8:9192423;8:9192423;8:9194558;8:9194558;8:9194558;8:9194694;8:9194694;8:9194694;8:9194694;8:9194694;8:9194694;8:9194978;8:9194978;8:9194978;8:9194985;8:9194985;8:9194985;8:9194985;8:9194985;8:9196365;8:9196365;8:9196365;8:9196365;8:9196365;8:9199305;8:9199305;8:9199305;8:9199305;8:9199305;8:9199305;8:9200251;8:9200251;8:9200251;8:9200251;8:9200251;8:9200251;8:9201787;8:9201787;8:9201787;8:9201787;8:9201787;8:9201787;8:9202320;8:9202320;8:9202320;8:9206678;8:9206678;8:9206678;8:9206678;8:9206678;8:9206678;8:9208401;8:9208401;8:9208401;8:9208401;8:9208401;8:9209738;8:9209738;8:9209738;8:9210512;8:9210512;8:9210512;8:9210559;8:9210559;8:9210559;8:9211723;8:9211723;8:9211723;8:9211723;8:9211723;8:9211723;8:9218953;8:9218953;8:9218953;8:9219008;8:9219008;8:9219008;8:9219463;8:9219463;8:9219463;8:9219868;8:9219868;8:9219868;8:9219868;8:9219868;8:9219869;8:9219869;8:9219869;8:9219881;8:9219881;8:9219881;8:9219887;8:9219887;8:9219887;8:9220139;8:9220139;8:9220139;8:9220139;8:9220139;8:9220139;8:9221207;8:9221207;8:9221207;8:9221207;8:9221207;8:9221207;8:9221370;8:9221370;8:9221370;8:9221376;8:9221376;8:9221376;8:9221376;8:9221376;8:9222127;8:9222127;8:9222127;8:9224224;8:9224224;8:9224224;8:9224224;8:9224224;8:9224410;8:9224410;8:9224410;8:9228403;8:9228403;8:9228403;8:9228403;8:9231661;8:9231661;8:9231661;8:9231661;8:9231661;	rs370720;rs370720;rs370720;rs370720;rs370720;rs17715588;rs17715588;rs58648469;rs58648469;rs58648469;rs10103244;rs10103244;rs330096;rs330096;rs330096;rs330096;rs713286;rs713286;rs713286;rs713286;rs713286;rs330095;rs330095;rs330095;rs330095;rs148673138;rs148673138;rs13279173;rs13279173;rs13279173;rs13279173;rs13279173;rs13279173;rs330093;rs330093;rs330093;rs330093;rs330093;rs330093;rs330091;rs330091;rs330091;rs330091;rs330090;rs330090;rs330090;rs330090;rs330090;rs330090;rs983311;rs983311;rs983311;rs983311;rs983311;rs983311;rs983310;rs983310;rs983310;rs983310;rs983310;rs983310;rs983309;rs983309;rs983309;rs983309;rs983309;rs983309;rs983308;rs983308;rs983308;rs983308;rs983308;rs983308;rs7002551;rs7002551;rs7002551;rs7002551;rs7002551;rs7002551;rs6984305;rs6984305;rs6984305;rs6984305;rs6984305;rs6984305;rs10099512;rs10099512;rs10099512;rs10099512;rs10099512;rs10099512;rs12543276;rs12543276;rs12543276;rs12543276;rs12543276;rs12543276;rs7464067;rs7464067;rs7464067;rs7464067;rs7464067;rs7464067;rs17716118;rs17716118;rs17716118;rs17716118;rs17716118;rs2169387;rs2169387;rs2169387;rs2126263;rs2126263;rs2126263;rs111675407;rs111675407;rs111675407;rs9987289;rs9987289;rs9987289;rs9987289;rs9987289;rs9987289;rs4841132;rs4841132;rs4841132;rs4841132;rs4841132;rs4841132;rs4841133;rs4841133;rs4841133;rs4240624;rs4240624;rs4240624;rs4240624;rs4240624;rs4240624;rs6601299;rs6601299;rs6601299;rs6601299;rs6601299;rs6601299;rs2126259;rs2126259;rs2126259;rs2126259;rs2126259;rs2126259;rs1461729;rs1461729;rs1461729;rs1461729;rs1461729;rs1461729;rs76453951;rs76453951;rs76453951;rs76453951;rs76453951;rs11781511;rs11781511;rs11781511;rs11781511;rs11781511;rs11781511;rs34906420;rs34906420;rs34906420;rs13265179;rs13265179;rs13265179;rs13265179;rs13265179;rs13265179;rs13274716;rs13274716;rs13274716;rs13264007;rs13264007;rs13264007;rs13264007;rs13264007;rs34025891;rs34025891;rs34025891;rs34025891;rs34025891;rs2054345;rs2054345;rs2054345;rs2054345;rs2054345;rs2054345;rs4332138;rs4332138;rs4332138;rs4332138;rs4332138;rs4332138;rs11782386;rs11782386;rs11782386;rs11782386;rs11782386;rs11782386;rs200704197;rs200704197;rs200704197;rs2169385;rs2169385;rs2169385;rs2169385;rs2169385;rs2169385;rs78933755;rs78933755;rs78933755;rs78933755;rs78933755;rs66541322;rs66541322;rs66541322;rs35066532;rs35066532;rs35066532;rs35899262;rs35899262;rs35899262;rs11779870;rs11779870;rs11779870;rs11779870;rs11779870;rs11779870;rs36043919;rs36043919;rs36043919;rs35420447;rs35420447;rs35420447;rs35555151;rs35555151;rs35555151;rs78468022;rs78468022;rs78468022;rs78468022;rs78468022;rs75615732;rs75615732;rs75615732;rs34523847;rs34523847;rs34523847;rs34597048;rs34597048;rs34597048;rs7357361;rs7357361;rs7357361;rs7357361;rs7357361;rs7357361;rs11783641;rs11783641;rs11783641;rs11783641;rs11783641;rs11783641;rs71896954;rs71896954;rs71896954;rs114798927;rs114798927;rs114798927;rs114798927;rs114798927;rs34589954;rs34589954;rs34589954;rs34403348;rs34403348;rs34403348;rs34403348;rs34403348;rs71516504;rs71516504;rs71516504;rs7008413;rs7008413;rs7008413;rs7008413;rs12546198;rs12546198;rs12546198;rs12546198;rs12546198;	cholesterol;HDL;HDL_C;LDL_C;TC;cholesterol;HDL_C;cholesterol;HDL;HDL_C;cholesterol;HDL_C;cholesterol;HDL_C;LDL_C;TC;cholesterol;HDL;HDL_C;LDL;TC;cholesterol;HDL_C;LDL_C;TC;cholesterol;HDL_C;cholesterol;HDL;HDL_C;LDL;LDL_C;TC;cholesterol;HDL;HDL_C;LDL;LDL_C;TC;cholesterol;HDL;HDL_C;LDL_C;cholesterol;HDL;HDL_C;LDL;LDL_C;TC;cholesterol;HDL;HDL_C;LDL;LDL_C;TC;cholesterol;HDL;HDL_C;LDL;LDL_C;TC;cholesterol;HDL;HDL_C;LDL;LDL_C;TC;cholesterol;HDL;HDL_C;LDL;LDL_C;TC;cholesterol;HDL;HDL_C;LDL;LDL_C;TC;cholesterol;HDL;HDL_C;LDL;LDL_C;TC;cholesterol;HDL;HDL_C;LDL;LDL_C;TC;cholesterol;HDL;HDL_C;LDL;LDL_C;TC;cholesterol;HDL;HDL_C;LDL;LDL_C;TC;cholesterol;HDL;HDL_C;LDL;TC;cholesterol;HDL_C;LDL_C;cholesterol;HDL_C;LDL_C;cholesterol;HDL_C;LDL_C;cholesterol;HDL;HDL_C;LDL;LDL_C;TC;cholesterol;HDL;HDL_C;LDL;LDL_C;TC;cholesterol;HDL_C;LDL_C;cholesterol;HDL;HDL_C;LDL;LDL_C;TC;cholesterol;HDL;HDL_C;LDL;LDL_C;TC;cholesterol;HDL;HDL_C;LDL;LDL_C;TC;cholesterol;HDL;HDL_C;LDL;LDL_C;TC;cholesterol;HDL;HDL_C;LDL_C;TC;cholesterol;HDL;HDL_C;LDL;LDL_C;TC;cholesterol;HDL_C;LDL_C;cholesterol;HDL;HDL_C;LDL;LDL_C;TC;cholesterol;HDL_C;LDL_C;cholesterol;HDL;HDL_C;LDL_C;TC;cholesterol;HDL;HDL_C;LDL_C;TC;cholesterol;HDL;HDL_C;LDL;LDL_C;TC;cholesterol;HDL;HDL_C;LDL;LDL_C;TC;cholesterol;HDL;HDL_C;LDL;LDL_C;TC;cholesterol;HDL_C;LDL_C;cholesterol;HDL;HDL_C;LDL;LDL_C;TC;cholesterol;HDL;HDL_C;LDL_C;TC;cholesterol;HDL_C;LDL_C;cholesterol;HDL_C;LDL_C;cholesterol;HDL_C;LDL_C;cholesterol;HDL;HDL_C;LDL;LDL_C;TC;cholesterol;HDL_C;LDL_C;cholesterol;HDL_C;LDL_C;cholesterol;HDL_C;LDL_C;cholesterol;HDL;HDL_C;LDL_C;TC;cholesterol;HDL_C;LDL_C;cholesterol;HDL_C;LDL_C;cholesterol;HDL_C;LDL_C;cholesterol;HDL;HDL_C;LDL;LDL_C;TC;cholesterol;HDL;HDL_C;LDL;LDL_C;TC;cholesterol;HDL_C;LDL_C;cholesterol;HDL;HDL_C;LDL_C;TC;cholesterol;HDL_C;LDL_C;cholesterol;HDL;HDL_C;LDL_C;TC;cholesterol;HDL_C;LDL_C;cholesterol;HDL;HDL_C;TC;cholesterol;HDL;HDL_C;LDL_C;TC;	UKBB;Willer_et_al_2013;UKBB;UKBB;Willer_et_al_2013;UKBB;UKBB;UKBB;Willer_et_al_2013;UKBB;UKBB;UKBB;UKBB;UKBB;UKBB;Willer_et_al_2013;UKBB;Willer_et_al_2013;UKBB;Willer_et_al_2013;Willer_et_al_2013;UKBB;UKBB;UKBB;Willer_et_al_2013;UKBB;UKBB;UKBB;Willer_et_al_2013;UKBB;Willer_et_al_2013;UKBB;Willer_et_al_2013;UKBB;Willer_et_al_2013;UKBB;Willer_et_al_2013;UKBB;Willer_et_al_2013;UKBB;Willer_et_al_2013;UKBB;UKBB;UKBB;Willer_et_al_2013;UKBB;Willer_et_al_2013;UKBB;Willer_et_al_2013;UKBB;Willer_et_al_2013;UKBB;Willer_et_al_2013;UKBB;Willer_et_al_2013;UKBB;Willer_et_al_2013;UKBB;Willer_et_al_2013;UKBB;Willer_et_al_2013;UKBB;Willer_et_al_2013;UKBB;Willer_et_al_2013;UKBB;Willer_et_al_2013;UKBB;Willer_et_al_2013;UKBB;Willer_et_al_2013;UKBB;Willer_et_al_2013;UKBB;Willer_et_al_2013;UKBB;Willer_et_al_2013;UKBB;Willer_et_al_2013;UKBB;Willer_et_al_2013;UKBB;Willer_et_al_2013;UKBB;Willer_et_al_2013;UKBB;Willer_et_al_2013;UKBB;Willer_et_al_2013;UKBB;Willer_et_al_2013;UKBB;Willer_et_al_2013;UKBB;Willer_et_al_2013;UKBB;Willer_et_al_2013;UKBB;Willer_et_al_2013;UKBB;Willer_et_al_2013;UKBB;Willer_et_al_2013;UKBB;Willer_et_al_2013;UKBB;Willer_et_al_2013;Willer_et_al_2013;UKBB;UKBB;UKBB;UKBB;UKBB;UKBB;UKBB;UKBB;UKBB;UKBB;Willer_et_al_2013;UKBB;Willer_et_al_2013;UKBB;Willer_et_al_2013;UKBB;Willer_et_al_2013;UKBB;Willer_et_al_2013;UKBB;Willer_et_al_2013;UKBB;UKBB;UKBB;UKBB;Willer_et_al_2013;UKBB;Willer_et_al_2013;UKBB;Willer_et_al_2013;UKBB;Willer_et_al_2013;UKBB;Willer_et_al_2013;UKBB;Willer_et_al_2013;UKBB;Willer_et_al_2013;UKBB;Willer_et_al_2013;UKBB;Willer_et_al_2013;UKBB;Willer_et_al_2013;UKBB;Willer_et_al_2013;UKBB;Willer_et_al_2013;UKBB;Willer_et_al_2013;UKBB;UKBB;Willer_et_al_2013;UKBB;Willer_et_al_2013;UKBB;Willer_et_al_2013;UKBB;Willer_et_al_2013;UKBB;UKBB;UKBB;UKBB;Willer_et_al_2013;UKBB;Willer_et_al_2013;UKBB;Willer_et_al_2013;UKBB;UKBB;UKBB;UKBB;Willer_et_al_2013;UKBB;UKBB;Willer_et_al_2013;UKBB;Willer_et_al_2013;UKBB;UKBB;Willer_et_al_2013;UKBB;Willer_et_al_2013;UKBB;Willer_et_al_2013;UKBB;Willer_et_al_2013;UKBB;Willer_et_al_2013;UKBB;Willer_et_al_2013;UKBB;Willer_et_al_2013;UKBB;Willer_et_al_2013;UKBB;Willer_et_al_2013;UKBB;Willer_et_al_2013;UKBB;UKBB;UKBB;UKBB;Willer_et_al_2013;UKBB;Willer_et_al_2013;UKBB;Willer_et_al_2013;UKBB;Willer_et_al_2013;UKBB;UKBB;Willer_et_al_2013;UKBB;UKBB;UKBB;UKBB;UKBB;UKBB;UKBB;UKBB;UKBB;UKBB;Willer_et_al_2013;UKBB;Willer_et_al_2013;UKBB;Willer_et_al_2013;UKBB;UKBB;UKBB;UKBB;UKBB;UKBB;UKBB;UKBB;UKBB;UKBB;Willer_et_al_2013;UKBB;UKBB;Willer_et_al_2013;UKBB;UKBB;UKBB;UKBB;UKBB;UKBB;UKBB;UKBB;UKBB;UKBB;Willer_et_al_2013;UKBB;Willer_et_al_2013;UKBB;Willer_et_al_2013;UKBB;Willer_et_al_2013;UKBB;Willer_et_al_2013;UKBB;Willer_et_al_2013;UKBB;UKBB;UKBB;UKBB;Willer_et_al_2013;UKBB;UKBB;Willer_et_al_2013;UKBB;UKBB;UKBB;UKBB;Willer_et_al_2013;UKBB;UKBB;Willer_et_al_2013;UKBB;UKBB;UKBB;UKBB;Willer_et_al_2013;UKBB;Willer_et_al_2013;UKBB;Willer_et_al_2013;UKBB;UKBB;Willer_et_al_2013;	8:9183596;8:9183358	rs4841132;rs9987289	9202317;9183596;9173209;9183596;9183358;9323885;9323885;9326086;9183358;9177732;9177732;9177732;9177732;9177732;9177732;9177732;9255503;9255503;9157497;9206342;9206342;9157497;9157497;9206342;9149612;9177732;9149612;9177732;9459933;9161125;9161125;9149612;9161125;9259037;9206342;9259037;9315848;8814452;8827443;9439736;9325848;9315699;9325848;	rs200250298;rs4841132;rs7012637;rs4841132;rs9987289;rs2169387;rs2169387;rs4841132;rs9987289;rs983309;rs983309;rs983309;rs983309;rs983309;rs983309;rs983309;rs17662231;rs17662231;rs118146420;rs75120785;rs75120785;rs118146420;rs118146420;rs75120785;rs330089;rs983309;rs330089;rs983309;rs117357349;rs34648177;rs34648177;rs330089;rs34648177;rs77599947;rs75120785;rs77599947;rs7012814;rs11784052;rs1533059;rs35353426;rs9987289;rs7012637;rs9987289;	2hGlu;2hGlu;FG;FG;FG;LDL_cholesterol;Total_cholesterol_levels;HDL_cholesterol;Glycine;HDL_cholesterol;Apolipoprotein_A;Cholesterol;LDL_cholesterol;Albumin;Glucose;Apolipoprotein_B;HDL_cholesterol;Apolipoprotein_A;Apolipoprotein_A;Cholesterol;HDL_cholesterol;Cholesterol;HDL_cholesterol;Apolipoprotein_A;Cholesterol;Creatinine;Apolipoprotein_A;eGFR;HDL_cholesterol;Cholesterol;HDL_cholesterol;HDL_cholesterol;Apolipoprotein_A;Apolipoprotein_A;LDL_cholesterol;HDL_cholesterol;Estimated_glomerular_filtration_rate;Estimated_glomerular_filtration_rate;Estimated_glomerular_filtration_rate;Estimated_glomerular_filtration_rate;Glycine_levels;Glycine_levels;Plasma_lactate_levels;	Chen_et_al.;Chen_et_al.;Chen_et_al.;Chen_et_al.;Chen_et_al.;Klarin_et_al.;Klarin_et_al.;Klarin_et_al.;Lotta_et_al.;Sinnott-Armstrong_et_al.;Sinnott-Armstrong_et_al.;Sinnott-Armstrong_et_al.;Sinnott-Armstrong_et_al.;Sinnott-Armstrong_et_al.;Sinnott-Armstrong_et_al.;Sinnott-Armstrong_et_al.;Sinnott-Armstrong_et_al.;Sinnott-Armstrong_et_al.;Sinnott-Armstrong_et_al.;Sinnott-Armstrong_et_al.;Sinnott-Armstrong_et_al.;Sinnott-Armstrong_et_al.;Sinnott-Armstrong_et_al.;Sinnott-Armstrong_et_al.;Sinnott-Armstrong_et_al.;Sinnott-Armstrong_et_al.;Sinnott-Armstrong_et_al.;Sinnott-Armstrong_et_al.;Sinnott-Armstrong_et_al.;Sinnott-Armstrong_et_al.;Sinnott-Armstrong_et_al.;Sinnott-Armstrong_et_al.;Sinnott-Armstrong_et_al.;Sinnott-Armstrong_et_al.;Sinnott-Armstrong_et_al.;Sinnott-Armstrong_et_al.;Wuttke_et_al.;Wuttke_et_al.;Wuttke_et_al.;Wuttke_et_al.;Wittemans_et_al.;Wittemans_et_al.;Tin_et_al;
8_1	8	7605405	12166768	AcAce	9179298	8:9179298:G:T	rs2126264	t	g	0.8635	0.0757632	0.00763827	3.446e-23	22.46	30	0.775	No	LOC157273	PPP1R3B	Biology	58	AcAce;Ace;Alb;ApoA1;bOHBut;EstC;FAw6;Gly;HDL2-C;HDL-C;HDL-D;IDL-C_percent;IDL-FC_percent;IDL-TG_percent;LA;L-HDL-C;L-HDL-CE;L-HDL-FC;L-HDL-L;L-HDL-P;L-HDL-PL;L-HDL-TG_percent;L-LDL-C_percent;M-HDL-C;M-HDL-CE;M-HDL-CE_percent;M-HDL-C_percent;M-HDL-FC;M-HDL-FC_percent;M-HDL-L;M-HDL-P;M-HDL-PL;M-HDL-PL_percent;M-HDL-TG_percent;PC;PUFA;Serum-C;S-HDL-C;S-HDL-CE;S-HDL-L;S-HDL-P;S-HDL-TG;S-HDL-TG_percent;S-LDL-PL;SM;TGbyPG;TotCho;TotPG;UnsatDeg;XL-HDL-C;XL-HDL-FC;XL-HDL-L;XL-HDL-P;XL-HDL-PL;XL-HDL-TG_percent;XL-VLDL-PL_percent;XS-VLDL-PL_percent;XS-VLDL-TG_percent;	6	region_8_1_locus_1	upstream_gene_variant	NA	NA	NA	RX_STATIN (p=2.16521e-14);	NA	NA	rs11781511;rs9987289;rs13265179;rs330090;rs983310;rs28494016;rs4841133;rs4240624;rs13264007;rs4841132;rs13274716;rs2169387;rs1461729;rs2126259;rs2126259;rs2126260;rs2169387;rs9987289;rs4240624;rs6985493;rs6601299;rs4841133;rs6601299;rs6984305;rs4841132;rs2126263;rs10106829;rs9987289;rs34025891;rs1461729;rs983309;rs1461729;rs983309;rs9987289;rs4841133;rs4240624;rs2126259;rs4841133;rs28529330;rs9772631;rs4841132;rs7004769;rs6601299;rs2126263;rs4240624;rs4841132;rs2169387;rs2169387;rs983309;rs2126259;rs6601299;rs4841132;rs2126263;rs2126259;rs76453951;rs2126263;rs1461729;rs12543276;rs6984305;rs330095;rs7002551;rs330091;rs6601299;rs6984305;rs7464067;rs330096;rs2126263;rs983308;rs2169387;rs4240624;rs330093;rs983309;rs4841133;rs9987289;rs983311;rs1461729;rs34906420;	Free_cholesterol_in_medium_HDL;Phospholipids_in_medium_HDL;Free_cholesterol_in_medium_HDL;Glycine;Glycine;Glycine;Phospholipids_in_medium_HDL;Phospholipids_in_medium_HDL;Free_cholesterol_in_medium_HDL;Total_cholesterol_in_HDL;Free_cholesterol_in_medium_HDL;Glycine;Total_cholesterol_in_HDL;Total_cholesterol_in_HDL;Total_cholesterol_in_medium_HDL;Glycine;Phospholipids_in_medium_HDL;Total_cholesterol_in_medium_HDL;Total_cholesterol_in_medium_HDL;Glycine;Total_cholesterol_in_HDL;Total_cholesterol_in_medium_HDL;Total_cholesterol_in_medium_HDL;Glycine;Phospholipids_in_medium_HDL;Phospholipids_in_medium_HDL;Glycine;Glycine;Free_cholesterol_in_medium_HDL;Total_cholesterol_in_medium_HDL;Phospholipids_in_medium_HDL;Phospholipids_in_medium_HDL;Total_cholesterol_in_medium_HDL;Free_cholesterol_in_medium_HDL;Glycine;Free_cholesterol_in_medium_HDL;Phospholipids_in_medium_HDL;Free_cholesterol_in_medium_HDL;Glycine;Glycine;Total_cholesterol_in_medium_HDL;Glycine;Phospholipids_in_medium_HDL;Glycine;Glycine;Glycine;Total_cholesterol_in_medium_HDL;Free_cholesterol_in_medium_HDL;Glycine;Glycine;Glycine;Free_cholesterol_in_medium_HDL;Free_cholesterol_in_medium_HDL;Free_cholesterol_in_medium_HDL;Free_cholesterol_in_medium_HDL;Total_cholesterol_in_medium_HDL;Free_cholesterol_in_medium_HDL;Glycine;Free_cholesterol_in_medium_HDL;Glycine;Glycine;Glycine;Free_cholesterol_in_medium_HDL;Phospholipids_in_medium_HDL;Glycine;Glycine;Total_cholesterol_in_HDL;Glycine;Total_cholesterol_in_HDL;Total_cholesterol_in_HDL;Glycine;Free_cholesterol_in_medium_HDL;Total_cholesterol_in_HDL;Total_cholesterol_in_HDL;Glycine;Glycine;Free_cholesterol_in_medium_HDL;	NA	NA	NA	NA	NA	NA	9202317;9183596;9173209;9183596;9183358;9323885;9323885;9326086;9183358;9177732;9177732;9177732;9177732;9177732;9177732;9177732;9255503;9255503;9157497;9206342;9206342;9157497;9157497;9206342;9149612;9177732;9149612;9177732;9459933;9161125;9161125;9149612;9161125;9259037;9206342;9259037;9315848;8814452;8827443;9439736;9325848;9315699;9325848;	rs200250298;rs4841132;rs7012637;rs4841132;rs9987289;rs2169387;rs2169387;rs4841132;rs9987289;rs983309;rs983309;rs983309;rs983309;rs983309;rs983309;rs983309;rs17662231;rs17662231;rs118146420;rs75120785;rs75120785;rs118146420;rs118146420;rs75120785;rs330089;rs983309;rs330089;rs983309;rs117357349;rs34648177;rs34648177;rs330089;rs34648177;rs77599947;rs75120785;rs77599947;rs7012814;rs11784052;rs1533059;rs35353426;rs9987289;rs7012637;rs9987289;	2hGlu;2hGlu;FG;FG;FG;LDL_cholesterol;Total_cholesterol_levels;HDL_cholesterol;Glycine;HDL_cholesterol;Apolipoprotein_A;Cholesterol;LDL_cholesterol;Albumin;Glucose;Apolipoprotein_B;HDL_cholesterol;Apolipoprotein_A;Apolipoprotein_A;Cholesterol;HDL_cholesterol;Cholesterol;HDL_cholesterol;Apolipoprotein_A;Cholesterol;Creatinine;Apolipoprotein_A;eGFR;HDL_cholesterol;Cholesterol;HDL_cholesterol;HDL_cholesterol;Apolipoprotein_A;Apolipoprotein_A;LDL_cholesterol;HDL_cholesterol;Estimated_glomerular_filtration_rate;Estimated_glomerular_filtration_rate;Estimated_glomerular_filtration_rate;Estimated_glomerular_filtration_rate;Glycine_levels;Glycine_levels;Plasma_lactate_levels;	Chen_et_al.;Chen_et_al.;Chen_et_al.;Chen_et_al.;Chen_et_al.;Klarin_et_al.;Klarin_et_al.;Klarin_et_al.;Lotta_et_al.;Sinnott-Armstrong_et_al.;Sinnott-Armstrong_et_al.;Sinnott-Armstrong_et_al.;Sinnott-Armstrong_et_al.;Sinnott-Armstrong_et_al.;Sinnott-Armstrong_et_al.;Sinnott-Armstrong_et_al.;Sinnott-Armstrong_et_al.;Sinnott-Armstrong_et_al.;Sinnott-Armstrong_et_al.;Sinnott-Armstrong_et_al.;Sinnott-Armstrong_et_al.;Sinnott-Armstrong_et_al.;Sinnott-Armstrong_et_al.;Sinnott-Armstrong_et_al.;Sinnott-Armstrong_et_al.;Sinnott-Armstrong_et_al.;Sinnott-Armstrong_et_al.;Sinnott-Armstrong_et_al.;Sinnott-Armstrong_et_al.;Sinnott-Armstrong_et_al.;Sinnott-Armstrong_et_al.;Sinnott-Armstrong_et_al.;Sinnott-Armstrong_et_al.;Sinnott-Armstrong_et_al.;Sinnott-Armstrong_et_al.;Sinnott-Armstrong_et_al.;Wuttke_et_al.;Wuttke_et_al.;Wuttke_et_al.;Wuttke_et_al.;Wittemans_et_al.;Wittemans_et_al.;Tin_et_al;
8_1	8	7605405	12166768	IDL-C_percent	9181611	8:9181611:A:G	rs2126263	a	g	0.8815	0.0684562	0.00632783	2.821e-27	26.55	32	0.5301	No	LOC157273	PPP1R3B	Biology	101	AcAce;Ace;Alb;ApoA1;bOHBut;EstC;FAw6;FAw6byFA;FreeC;Gly;HDL2-C;HDL3-C;HDL-C;HDL-D;IDL-C;IDL-CE;IDL-CE_percent;IDL-C_percent;IDL-FC;IDL-FC_percent;IDL-L;IDL-P;IDL-PL;IDL-TG_percent;LA;LDL-C;L-HDL-C;L-HDL-CE;L-HDL-FC;L-HDL-L;L-HDL-P;L-HDL-PL;L-HDL-TG_percent;L-LDL-C;L-LDL-CE;L-LDL-CE_percent;L-LDL-C_percent;L-LDL-FC;L-LDL-L;L-LDL-P;L-LDL-PL;L-LDL-TG_percent;M-HDL-C;M-HDL-CE;M-HDL-CE_percent;M-HDL-C_percent;M-HDL-FC;M-HDL-FC_percent;M-HDL-L;M-HDL-P;M-HDL-PL;M-HDL-PL_percent;M-HDL-TG_percent;M-LDL-C;M-LDL-CE;M-LDL-CE_percent;M-LDL-C_percent;M-LDL-FC;M-LDL-L;M-LDL-P;M-LDL-PL;M-LDL-TG_percent;PC;PUFA;PUFAbyFA;Serum-C;S-HDL-C;S-HDL-CE;S-HDL-CE_percent;S-HDL-C_percent;S-HDL-L;S-HDL-P;S-HDL-TG;S-HDL-TG_percent;S-LDL-C;S-LDL-CE;S-LDL-CE_percent;S-LDL-C_percent;S-LDL-FC;S-LDL-L;S-LDL-P;S-LDL-PL;S-LDL-TG_percent;SM;S-VLDL-CE_percent;S-VLDL-C_percent;S-VLDL-TG_percent;TGbyPG;TotCho;TotPG;XL-HDL-C;XL-HDL-CE;XL-HDL-FC;XL-HDL-FC_percent;XL-HDL-L;XL-HDL-P;XL-HDL-PL;XL-HDL-TG_percent;XL-VLDL-PL_percent;XS-VLDL-PL_percent;XS-VLDL-TG_percent;	6	region_8_1_locus_1	upstream_gene_variant	NA	NA	NA	RX_STATIN (p=3.31742e-16);	Neutrophil count (Astle W 2016); Neutrophil percentage of white cells (Astle W 2016); Sum basophil neutrophil counts (Astle W 2016); Heel bone mineral density (Neale B 2017); Self-reported high cholesterol (Neale B 2017);	Cholesterol esters in medium HDL (Kettunen J 2016); Concentration of medium HDL particles (Kettunen J 2016); Free cholesterol in medium HDL (Kettunen J 2016); Glycine (Kettunen J 2016); Phospholipids in medium HDL (Kettunen J 2016); Total cholesterol in HDL (Kettunen J 2016); Total cholesterol in medium HDL (Kettunen J 2016); IDL-C (Tukiainen T 2012); IDL-FC (Tukiainen T 2012); IDL-L (Tukiainen T 2012); IDL-P (Tukiainen T 2012); IDL-PL (Tukiainen T 2012); L-LDL-FC (Tukiainen T 2012); L-LDL-PL (Tukiainen T 2012); LDL-C-eFR (Tukiainen T 2012); Serum-C (Tukiainen T 2012);	rs11781511;rs9987289;rs13265179;rs330090;rs983310;rs28494016;rs4841133;rs4240624;rs13264007;rs4841132;rs13274716;rs2169387;rs1461729;rs2126259;rs2126259;rs2126260;rs2169387;rs9987289;rs4240624;rs6985493;rs6601299;rs4841133;rs6601299;rs6984305;rs4841132;rs2126263;rs10106829;rs9987289;rs34025891;rs1461729;rs983309;rs1461729;rs983309;rs9987289;rs4841133;rs4240624;rs2126259;rs4841133;rs28529330;rs9772631;rs4841132;rs7004769;rs6601299;rs2126263;rs4240624;rs4841132;rs2169387;rs2169387;rs983309;rs2126259;rs6601299;rs4841132;rs2126263;rs2126259;rs76453951;rs2126263;rs1461729;rs12543276;rs6984305;rs330095;rs7002551;rs330091;rs6601299;rs6984305;rs7464067;rs330096;rs2126263;rs983308;rs2169387;rs4240624;rs330093;rs983309;rs4841133;rs9987289;rs983311;rs1461729;rs34906420;	Free_cholesterol_in_medium_HDL;Phospholipids_in_medium_HDL;Free_cholesterol_in_medium_HDL;Glycine;Glycine;Glycine;Phospholipids_in_medium_HDL;Phospholipids_in_medium_HDL;Free_cholesterol_in_medium_HDL;Total_cholesterol_in_HDL;Free_cholesterol_in_medium_HDL;Glycine;Total_cholesterol_in_HDL;Total_cholesterol_in_HDL;Total_cholesterol_in_medium_HDL;Glycine;Phospholipids_in_medium_HDL;Total_cholesterol_in_medium_HDL;Total_cholesterol_in_medium_HDL;Glycine;Total_cholesterol_in_HDL;Total_cholesterol_in_medium_HDL;Total_cholesterol_in_medium_HDL;Glycine;Phospholipids_in_medium_HDL;Phospholipids_in_medium_HDL;Glycine;Glycine;Free_cholesterol_in_medium_HDL;Total_cholesterol_in_medium_HDL;Phospholipids_in_medium_HDL;Phospholipids_in_medium_HDL;Total_cholesterol_in_medium_HDL;Free_cholesterol_in_medium_HDL;Glycine;Free_cholesterol_in_medium_HDL;Phospholipids_in_medium_HDL;Free_cholesterol_in_medium_HDL;Glycine;Glycine;Total_cholesterol_in_medium_HDL;Glycine;Phospholipids_in_medium_HDL;Glycine;Glycine;Glycine;Total_cholesterol_in_medium_HDL;Free_cholesterol_in_medium_HDL;Glycine;Glycine;Glycine;Free_cholesterol_in_medium_HDL;Free_cholesterol_in_medium_HDL;Free_cholesterol_in_medium_HDL;Free_cholesterol_in_medium_HDL;Total_cholesterol_in_medium_HDL;Free_cholesterol_in_medium_HDL;Glycine;Free_cholesterol_in_medium_HDL;Glycine;Glycine;Glycine;Free_cholesterol_in_medium_HDL;Phospholipids_in_medium_HDL;Glycine;Glycine;Total_cholesterol_in_HDL;Glycine;Total_cholesterol_in_HDL;Total_cholesterol_in_HDL;Glycine;Free_cholesterol_in_medium_HDL;Total_cholesterol_in_HDL;Total_cholesterol_in_HDL;Glycine;Glycine;Free_cholesterol_in_medium_HDL;	8:9171595;8:9171595;8:9171595;8:9171595;8:9175958;8:9175958;8:9175958;8:9175958;8:9175958;8:9175958;8:9176052;8:9176052;8:9176052;8:9176052;8:9177525;8:9177525;8:9177525;8:9177525;8:9177525;8:9177525;8:9177643;8:9177643;8:9177643;8:9177643;8:9177643;8:9177643;8:9177732;8:9177732;8:9177732;8:9177732;8:9177732;8:9177732;8:9177910;8:9177910;8:9177910;8:9177910;8:9177910;8:9177910;8:9178135;8:9178135;8:9178135;8:9178135;8:9178135;8:9178135;8:9178268;8:9178268;8:9178268;8:9178268;8:9178268;8:9178268;8:9178921;8:9178921;8:9178921;8:9178921;8:9178921;8:9178921;8:9181395;8:9181395;8:9181395;8:9181611;8:9181611;8:9181611;8:9183102;8:9183102;8:9183102;8:9183358;8:9183358;8:9183358;8:9183358;8:9183358;8:9183358;8:9183596;8:9183596;8:9183596;8:9183596;8:9183596;8:9183596;8:9183664;8:9183664;8:9183664;8:9183908;8:9183908;8:9183908;8:9184231;8:9184231;8:9184231;8:9184231;8:9184231;8:9184231;8:9184628;8:9184628;8:9184628;8:9184628;8:9184628;8:9184628;8:9184691;8:9184691;8:9184691;8:9184691;8:9184691;8:9184691;8:9185081;8:9185081;8:9185081;8:9185081;8:9185081;8:9185081;8:9185146;8:9185146;8:9185146;8:9185146;8:9185146;8:9185146;8:9186083;8:9186083;8:9186083;8:9186086;8:9186086;8:9186086;8:9187242;8:9187242;8:9187242;8:9187242;8:9187242;8:9187242;8:9187448;8:9187448;8:9187448;8:9187595;8:9187595;8:9187595;8:9187595;8:9187595;8:9187854;8:9187854;8:9187854;8:9187957;8:9187957;8:9187957;8:9187961;8:9187961;8:9187961;8:9187961;8:9190564;8:9190564;8:9190564;8:9190564;8:9190564;8:9192423;8:9192423;8:9192423;8:9192423;8:9192423;8:9192423;8:9193341;8:9193341;8:9193341;8:9193341;8:9193341;8:9194558;8:9194558;8:9194558;8:9194694;8:9194694;8:9194694;8:9194694;8:9194694;8:9194694;8:9194978;8:9194978;8:9194978;8:9194985;8:9194985;8:9194985;8:9194985;8:9194985;8:9196365;8:9196365;8:9196365;8:9196365;8:9196365;8:9197250;8:9197250;8:9197250;8:9197250;8:9199305;8:9199305;8:9199305;8:9199305;8:9199305;8:9199305;8:9200251;8:9200251;8:9200251;8:9200251;8:9200251;8:9200251;8:9201787;8:9201787;8:9201787;8:9201787;8:9201787;8:9201787;8:9202320;8:9202320;8:9202320;8:9206678;8:9206678;8:9206678;8:9206678;8:9206678;8:9206678;8:9207630;8:9207630;8:9207630;8:9208401;8:9208401;8:9208401;8:9208401;8:9208401;8:9208968;8:9208968;8:9208968;8:9209378;8:9209378;8:9209378;8:9209378;8:9209738;8:9209738;8:9209738;8:9210084;8:9210084;8:9210512;8:9210512;8:9210512;8:9210559;8:9210559;8:9210559;8:9211723;8:9211723;8:9211723;8:9211723;8:9211723;8:9211723;8:9212419;8:9212419;8:9212419;8:9214107;8:9214107;8:9214107;8:9218953;8:9218953;8:9218953;8:9219008;8:9219008;8:9219008;8:9219463;8:9219463;8:9219463;8:9219868;8:9219868;8:9219868;8:9219868;8:9219868;8:9219869;8:9219869;8:9219869;8:9219881;8:9219881;8:9219881;8:9219887;8:9219887;8:9219887;8:9220139;8:9220139;8:9220139;8:9220139;8:9220139;8:9220139;8:9220256;8:9220256;8:9221207;8:9221207;8:9221207;8:9221207;8:9221207;8:9221207;8:9221370;8:9221370;8:9221370;8:9221376;8:9221376;8:9221376;8:9221376;8:9221376;8:9222127;8:9222127;8:9222127;8:9224224;8:9224224;8:9224224;8:9224224;8:9224224;8:9224410;8:9224410;8:9224410;8:9228403;8:9228403;8:9228403;8:9228403;8:9231661;8:9231661;8:9231661;8:9231661;8:9231661;8:9239958;8:9239958;8:9239958;8:9240101;8:9240101;	rs330096;rs330096;rs330096;rs330096;rs330093;rs330093;rs330093;rs330093;rs330093;rs330093;rs330091;rs330091;rs330091;rs330091;rs983311;rs983311;rs983311;rs983311;rs983311;rs983311;rs983310;rs983310;rs983310;rs983310;rs983310;rs983310;rs983309;rs983309;rs983309;rs983309;rs983309;rs983309;rs983308;rs983308;rs983308;rs983308;rs983308;rs983308;rs7002551;rs7002551;rs7002551;rs7002551;rs7002551;rs7002551;rs6984305;rs6984305;rs6984305;rs6984305;rs6984305;rs6984305;rs12543276;rs12543276;rs12543276;rs12543276;rs12543276;rs12543276;rs2169387;rs2169387;rs2169387;rs2126263;rs2126263;rs2126263;rs111675407;rs111675407;rs111675407;rs9987289;rs9987289;rs9987289;rs9987289;rs9987289;rs9987289;rs4841132;rs4841132;rs4841132;rs4841132;rs4841132;rs4841132;rs4841133;rs4841133;rs4841133;rs11447452;rs11447452;rs11447452;rs4240624;rs4240624;rs4240624;rs4240624;rs4240624;rs4240624;rs10106829;rs10106829;rs10106829;rs10106829;rs10106829;rs10106829;rs6601299;rs6601299;rs6601299;rs6601299;rs6601299;rs6601299;rs2126260;rs2126260;rs2126260;rs2126260;rs2126260;rs2126260;rs2126259;rs2126259;rs2126259;rs2126259;rs2126259;rs2126259;rs28529330;rs28529330;rs28529330;rs9772631;rs9772631;rs9772631;rs1461729;rs1461729;rs1461729;rs1461729;rs1461729;rs1461729;rs35323122;rs35323122;rs35323122;rs7004769;rs7004769;rs7004769;rs7004769;rs7004769;rs6985493;rs6985493;rs6985493;rs113175191;rs113175191;rs113175191;rs28494016;rs28494016;rs28494016;rs28494016;rs76453951;rs76453951;rs76453951;rs76453951;rs76453951;rs11781511;rs11781511;rs11781511;rs11781511;rs11781511;rs11781511;rs6998846;rs6998846;rs6998846;rs6998846;rs6998846;rs34906420;rs34906420;rs34906420;rs13265179;rs13265179;rs13265179;rs13265179;rs13265179;rs13265179;rs13274716;rs13274716;rs13274716;rs13264007;rs13264007;rs13264007;rs13264007;rs13264007;rs34025891;rs34025891;rs34025891;rs34025891;rs34025891;rs17660635;rs17660635;rs17660635;rs17660635;rs2054345;rs2054345;rs2054345;rs2054345;rs2054345;rs2054345;rs4332138;rs4332138;rs4332138;rs4332138;rs4332138;rs4332138;rs11782386;rs11782386;rs11782386;rs11782386;rs11782386;rs11782386;rs200704197;rs200704197;rs200704197;rs2169385;rs2169385;rs2169385;rs2169385;rs2169385;rs2169385;rs35584813;rs35584813;rs35584813;rs78933755;rs78933755;rs78933755;rs78933755;rs78933755;rs36090863;rs36090863;rs36090863;rs9650620;rs9650620;rs9650620;rs9650620;rs66541322;rs66541322;rs66541322;rs13255273;rs13255273;rs35066532;rs35066532;rs35066532;rs35899262;rs35899262;rs35899262;rs11779870;rs11779870;rs11779870;rs11779870;rs11779870;rs11779870;rs34271262;rs34271262;rs34271262;rs11778774;rs11778774;rs11778774;rs36043919;rs36043919;rs36043919;rs35420447;rs35420447;rs35420447;rs35555151;rs35555151;rs35555151;rs78468022;rs78468022;rs78468022;rs78468022;rs78468022;rs75615732;rs75615732;rs75615732;rs34523847;rs34523847;rs34523847;rs34597048;rs34597048;rs34597048;rs7357361;rs7357361;rs7357361;rs7357361;rs7357361;rs7357361;rs11467375;rs11467375;rs11783641;rs11783641;rs11783641;rs11783641;rs11783641;rs11783641;rs71896954;rs71896954;rs71896954;rs114798927;rs114798927;rs114798927;rs114798927;rs114798927;rs34589954;rs34589954;rs34589954;rs34403348;rs34403348;rs34403348;rs34403348;rs34403348;rs71516504;rs71516504;rs71516504;rs7008413;rs7008413;rs7008413;rs7008413;rs12546198;rs12546198;rs12546198;rs12546198;rs12546198;rs11786900;rs11786900;rs11786900;rs7813278;rs7813278;	cholesterol;HDL_C;LDL_C;TC;cholesterol;HDL;HDL_C;LDL;LDL_C;TC;cholesterol;HDL;HDL_C;LDL_C;cholesterol;HDL;HDL_C;LDL;LDL_C;TC;cholesterol;HDL;HDL_C;LDL;LDL_C;TC;cholesterol;HDL;HDL_C;LDL;LDL_C;TC;cholesterol;HDL;HDL_C;LDL;LDL_C;TC;cholesterol;HDL;HDL_C;LDL;LDL_C;TC;cholesterol;HDL;HDL_C;LDL;LDL_C;TC;cholesterol;HDL;HDL_C;LDL;LDL_C;TC;cholesterol;HDL_C;LDL_C;cholesterol;HDL_C;LDL_C;cholesterol;HDL_C;LDL_C;cholesterol;HDL;HDL_C;LDL;LDL_C;TC;cholesterol;HDL;HDL_C;LDL;LDL_C;TC;cholesterol;HDL_C;LDL_C;cholesterol;HDL_C;LDL_C;cholesterol;HDL;HDL_C;LDL;LDL_C;TC;cholesterol;HDL;HDL_C;LDL;LDL_C;TC;cholesterol;HDL;HDL_C;LDL;LDL_C;TC;cholesterol;HDL;HDL_C;LDL;LDL_C;TC;cholesterol;HDL;HDL_C;LDL;LDL_C;TC;cholesterol;HDL_C;LDL_C;cholesterol;HDL_C;LDL_C;cholesterol;HDL;HDL_C;LDL;LDL_C;TC;cholesterol;HDL_C;LDL_C;cholesterol;HDL;HDL_C;LDL_C;TC;cholesterol;HDL_C;LDL_C;cholesterol;HDL_C;LDL_C;cholesterol;HDL;HDL_C;LDL_C;cholesterol;HDL;HDL_C;LDL_C;TC;cholesterol;HDL;HDL_C;LDL;LDL_C;TC;cholesterol;HDL;HDL_C;LDL_C;TC;cholesterol;HDL_C;LDL_C;cholesterol;HDL;HDL_C;LDL;LDL_C;TC;cholesterol;HDL_C;LDL_C;cholesterol;HDL;HDL_C;LDL_C;TC;cholesterol;HDL;HDL_C;LDL_C;TC;cholesterol;HDL;HDL_C;TC;cholesterol;HDL;HDL_C;LDL;LDL_C;TC;cholesterol;HDL;HDL_C;LDL;LDL_C;TC;cholesterol;HDL;HDL_C;LDL;LDL_C;TC;cholesterol;HDL_C;LDL_C;cholesterol;HDL;HDL_C;LDL;LDL_C;TC;cholesterol;HDL;HDL_C;cholesterol;HDL;HDL_C;LDL_C;TC;cholesterol;HDL;HDL_C;cholesterol;HDL;HDL_C;TC;cholesterol;HDL_C;LDL_C;cholesterol;HDL_C;cholesterol;HDL_C;LDL_C;cholesterol;HDL_C;LDL_C;cholesterol;HDL;HDL_C;LDL;LDL_C;TC;cholesterol;HDL;HDL_C;cholesterol;HDL;HDL_C;cholesterol;HDL_C;LDL_C;cholesterol;HDL_C;LDL_C;cholesterol;HDL_C;LDL_C;cholesterol;HDL;HDL_C;LDL_C;TC;cholesterol;HDL_C;LDL_C;cholesterol;HDL_C;LDL_C;cholesterol;HDL_C;LDL_C;cholesterol;HDL;HDL_C;LDL;LDL_C;TC;cholesterol;HDL_C;cholesterol;HDL;HDL_C;LDL;LDL_C;TC;cholesterol;HDL_C;LDL_C;cholesterol;HDL;HDL_C;LDL_C;TC;cholesterol;HDL_C;LDL_C;cholesterol;HDL;HDL_C;LDL_C;TC;cholesterol;HDL_C;LDL_C;cholesterol;HDL;HDL_C;TC;cholesterol;HDL;HDL_C;LDL_C;TC;cholesterol;HDL_C;TC;cholesterol;HDL_C;	UKBB;UKBB;UKBB;Willer_et_al_2013;UKBB;Willer_et_al_2013;UKBB;Willer_et_al_2013;UKBB;Willer_et_al_2013;UKBB;Willer_et_al_2013;UKBB;UKBB;UKBB;Willer_et_al_2013;UKBB;Willer_et_al_2013;UKBB;Willer_et_al_2013;UKBB;Willer_et_al_2013;UKBB;Willer_et_al_2013;UKBB;Willer_et_al_2013;UKBB;Willer_et_al_2013;UKBB;Willer_et_al_2013;UKBB;Willer_et_al_2013;UKBB;Willer_et_al_2013;UKBB;Willer_et_al_2013;UKBB;Willer_et_al_2013;UKBB;Willer_et_al_2013;UKBB;Willer_et_al_2013;UKBB;Willer_et_al_2013;UKBB;Willer_et_al_2013;UKBB;Willer_et_al_2013;UKBB;Willer_et_al_2013;UKBB;Willer_et_al_2013;UKBB;Willer_et_al_2013;UKBB;Willer_et_al_2013;UKBB;UKBB;UKBB;UKBB;UKBB;UKBB;UKBB;UKBB;UKBB;UKBB;Willer_et_al_2013;UKBB;Willer_et_al_2013;UKBB;Willer_et_al_2013;UKBB;Willer_et_al_2013;UKBB;Willer_et_al_2013;UKBB;Willer_et_al_2013;UKBB;UKBB;UKBB;UKBB;UKBB;UKBB;UKBB;Willer_et_al_2013;UKBB;Willer_et_al_2013;UKBB;Willer_et_al_2013;UKBB;Willer_et_al_2013;UKBB;Willer_et_al_2013;UKBB;Willer_et_al_2013;UKBB;Willer_et_al_2013;UKBB;Willer_et_al_2013;UKBB;Willer_et_al_2013;UKBB;Willer_et_al_2013;UKBB;Willer_et_al_2013;UKBB;Willer_et_al_2013;UKBB;Willer_et_al_2013;UKBB;Willer_et_al_2013;UKBB;Willer_et_al_2013;UKBB;UKBB;UKBB;UKBB;UKBB;UKBB;UKBB;Willer_et_al_2013;UKBB;Willer_et_al_2013;UKBB;Willer_et_al_2013;UKBB;UKBB;UKBB;UKBB;Willer_et_al_2013;UKBB;UKBB;Willer_et_al_2013;UKBB;UKBB;UKBB;UKBB;UKBB;UKBB;UKBB;Willer_et_al_2013;UKBB;UKBB;UKBB;Willer_et_al_2013;UKBB;UKBB;Willer_et_al_2013;UKBB;Willer_et_al_2013;UKBB;Willer_et_al_2013;UKBB;Willer_et_al_2013;UKBB;Willer_et_al_2013;UKBB;UKBB;Willer_et_al_2013;UKBB;UKBB;UKBB;UKBB;Willer_et_al_2013;UKBB;Willer_et_al_2013;UKBB;Willer_et_al_2013;UKBB;UKBB;UKBB;UKBB;Willer_et_al_2013;UKBB;UKBB;Willer_et_al_2013;UKBB;Willer_et_al_2013;UKBB;UKBB;Willer_et_al_2013;UKBB;Willer_et_al_2013;UKBB;Willer_et_al_2013;UKBB;Willer_et_al_2013;UKBB;Willer_et_al_2013;UKBB;Willer_et_al_2013;UKBB;Willer_et_al_2013;UKBB;Willer_et_al_2013;UKBB;Willer_et_al_2013;UKBB;Willer_et_al_2013;UKBB;Willer_et_al_2013;UKBB;Willer_et_al_2013;UKBB;UKBB;UKBB;UKBB;Willer_et_al_2013;UKBB;Willer_et_al_2013;UKBB;Willer_et_al_2013;UKBB;Willer_et_al_2013;UKBB;UKBB;Willer_et_al_2013;UKBB;UKBB;Willer_et_al_2013;UKBB;Willer_et_al_2013;UKBB;UKBB;Willer_et_al_2013;UKBB;Willer_et_al_2013;UKBB;UKBB;UKBB;UKBB;UKBB;UKBB;UKBB;UKBB;UKBB;UKBB;UKBB;UKBB;Willer_et_al_2013;UKBB;Willer_et_al_2013;UKBB;Willer_et_al_2013;UKBB;Willer_et_al_2013;UKBB;UKBB;Willer_et_al_2013;UKBB;UKBB;UKBB;UKBB;UKBB;UKBB;UKBB;UKBB;UKBB;UKBB;UKBB;Willer_et_al_2013;UKBB;UKBB;Willer_et_al_2013;UKBB;UKBB;UKBB;UKBB;UKBB;UKBB;UKBB;UKBB;UKBB;UKBB;Willer_et_al_2013;UKBB;Willer_et_al_2013;UKBB;Willer_et_al_2013;UKBB;UKBB;UKBB;Willer_et_al_2013;UKBB;Willer_et_al_2013;UKBB;Willer_et_al_2013;UKBB;UKBB;UKBB;UKBB;Willer_et_al_2013;UKBB;UKBB;Willer_et_al_2013;UKBB;UKBB;UKBB;UKBB;Willer_et_al_2013;UKBB;UKBB;Willer_et_al_2013;UKBB;UKBB;UKBB;UKBB;Willer_et_al_2013;UKBB;Willer_et_al_2013;UKBB;Willer_et_al_2013;UKBB;UKBB;Willer_et_al_2013;UKBB;UKBB;Willer_et_al_2013;UKBB;UKBB;	8:9177732;8:9183596;8:9183358	rs983309;rs4841132;rs9987289	9202317;9183596;9173209;9183596;9183358;9323885;9323885;9326086;9183358;9177732;9177732;9177732;9177732;9177732;9177732;9177732;9255503;9255503;9157497;9206342;9206342;9157497;9157497;9206342;9149612;9177732;9149612;9177732;9459933;9161125;9161125;9149612;9161125;9259037;9206342;9259037;9315848;8814452;8827443;9439736;9325848;9315699;9325848;	rs200250298;rs4841132;rs7012637;rs4841132;rs9987289;rs2169387;rs2169387;rs4841132;rs9987289;rs983309;rs983309;rs983309;rs983309;rs983309;rs983309;rs983309;rs17662231;rs17662231;rs118146420;rs75120785;rs75120785;rs118146420;rs118146420;rs75120785;rs330089;rs983309;rs330089;rs983309;rs117357349;rs34648177;rs34648177;rs330089;rs34648177;rs77599947;rs75120785;rs77599947;rs7012814;rs11784052;rs1533059;rs35353426;rs9987289;rs7012637;rs9987289;	2hGlu;2hGlu;FG;FG;FG;LDL_cholesterol;Total_cholesterol_levels;HDL_cholesterol;Glycine;HDL_cholesterol;Apolipoprotein_A;Cholesterol;LDL_cholesterol;Albumin;Glucose;Apolipoprotein_B;HDL_cholesterol;Apolipoprotein_A;Apolipoprotein_A;Cholesterol;HDL_cholesterol;Cholesterol;HDL_cholesterol;Apolipoprotein_A;Cholesterol;Creatinine;Apolipoprotein_A;eGFR;HDL_cholesterol;Cholesterol;HDL_cholesterol;HDL_cholesterol;Apolipoprotein_A;Apolipoprotein_A;LDL_cholesterol;HDL_cholesterol;Estimated_glomerular_filtration_rate;Estimated_glomerular_filtration_rate;Estimated_glomerular_filtration_rate;Estimated_glomerular_filtration_rate;Glycine_levels;Glycine_levels;Plasma_lactate_levels;	Chen_et_al.;Chen_et_al.;Chen_et_al.;Chen_et_al.;Chen_et_al.;Klarin_et_al.;Klarin_et_al.;Klarin_et_al.;Lotta_et_al.;Sinnott-Armstrong_et_al.;Sinnott-Armstrong_et_al.;Sinnott-Armstrong_et_al.;Sinnott-Armstrong_et_al.;Sinnott-Armstrong_et_al.;Sinnott-Armstrong_et_al.;Sinnott-Armstrong_et_al.;Sinnott-Armstrong_et_al.;Sinnott-Armstrong_et_al.;Sinnott-Armstrong_et_al.;Sinnott-Armstrong_et_al.;Sinnott-Armstrong_et_al.;Sinnott-Armstrong_et_al.;Sinnott-Armstrong_et_al.;Sinnott-Armstrong_et_al.;Sinnott-Armstrong_et_al.;Sinnott-Armstrong_et_al.;Sinnott-Armstrong_et_al.;Sinnott-Armstrong_et_al.;Sinnott-Armstrong_et_al.;Sinnott-Armstrong_et_al.;Sinnott-Armstrong_et_al.;Sinnott-Armstrong_et_al.;Sinnott-Armstrong_et_al.;Sinnott-Armstrong_et_al.;Sinnott-Armstrong_et_al.;Sinnott-Armstrong_et_al.;Wuttke_et_al.;Wuttke_et_al.;Wuttke_et_al.;Wuttke_et_al.;Wittemans_et_al.;Wittemans_et_al.;Tin_et_al;
8_1	8	7605405	12166768	IDL-TG_percent	9181611	8:9181611:A:G	rs2126263	a	g	0.8801	-0.06992	0.00651949	7.789e-27	26.11	30	0.4023	No	LOC157273	PPP1R3B	Biology	101	AcAce;Ace;Alb;ApoA1;bOHBut;EstC;FAw6;FAw6byFA;FreeC;Gly;HDL2-C;HDL3-C;HDL-C;HDL-D;IDL-C;IDL-CE;IDL-CE_percent;IDL-C_percent;IDL-FC;IDL-FC_percent;IDL-L;IDL-P;IDL-PL;IDL-TG_percent;LA;LDL-C;L-HDL-C;L-HDL-CE;L-HDL-FC;L-HDL-L;L-HDL-P;L-HDL-PL;L-HDL-TG_percent;L-LDL-C;L-LDL-CE;L-LDL-CE_percent;L-LDL-C_percent;L-LDL-FC;L-LDL-L;L-LDL-P;L-LDL-PL;L-LDL-TG_percent;M-HDL-C;M-HDL-CE;M-HDL-CE_percent;M-HDL-C_percent;M-HDL-FC;M-HDL-FC_percent;M-HDL-L;M-HDL-P;M-HDL-PL;M-HDL-PL_percent;M-HDL-TG_percent;M-LDL-C;M-LDL-CE;M-LDL-CE_percent;M-LDL-C_percent;M-LDL-FC;M-LDL-L;M-LDL-P;M-LDL-PL;M-LDL-TG_percent;PC;PUFA;PUFAbyFA;Serum-C;S-HDL-C;S-HDL-CE;S-HDL-CE_percent;S-HDL-C_percent;S-HDL-L;S-HDL-P;S-HDL-TG;S-HDL-TG_percent;S-LDL-C;S-LDL-CE;S-LDL-CE_percent;S-LDL-C_percent;S-LDL-FC;S-LDL-L;S-LDL-P;S-LDL-PL;S-LDL-TG_percent;SM;S-VLDL-CE_percent;S-VLDL-C_percent;S-VLDL-TG_percent;TGbyPG;TotCho;TotPG;XL-HDL-C;XL-HDL-CE;XL-HDL-FC;XL-HDL-FC_percent;XL-HDL-L;XL-HDL-P;XL-HDL-PL;XL-HDL-TG_percent;XL-VLDL-PL_percent;XS-VLDL-PL_percent;XS-VLDL-TG_percent;	6	region_8_1_locus_1	upstream_gene_variant	NA	NA	NA	RX_STATIN (p=3.31742e-16);	Neutrophil count (Astle W 2016); Neutrophil percentage of white cells (Astle W 2016); Sum basophil neutrophil counts (Astle W 2016); Heel bone mineral density (Neale B 2017); Self-reported high cholesterol (Neale B 2017);	Cholesterol esters in medium HDL (Kettunen J 2016); Concentration of medium HDL particles (Kettunen J 2016); Free cholesterol in medium HDL (Kettunen J 2016); Glycine (Kettunen J 2016); Phospholipids in medium HDL (Kettunen J 2016); Total cholesterol in HDL (Kettunen J 2016); Total cholesterol in medium HDL (Kettunen J 2016); IDL-C (Tukiainen T 2012); IDL-FC (Tukiainen T 2012); IDL-L (Tukiainen T 2012); IDL-P (Tukiainen T 2012); IDL-PL (Tukiainen T 2012); L-LDL-FC (Tukiainen T 2012); L-LDL-PL (Tukiainen T 2012); LDL-C-eFR (Tukiainen T 2012); Serum-C (Tukiainen T 2012);	rs11781511;rs9987289;rs13265179;rs330090;rs983310;rs28494016;rs4841133;rs4240624;rs13264007;rs4841132;rs13274716;rs2169387;rs1461729;rs2126259;rs2126259;rs2126260;rs2169387;rs9987289;rs4240624;rs6985493;rs6601299;rs4841133;rs6601299;rs6984305;rs4841132;rs2126263;rs10106829;rs9987289;rs34025891;rs1461729;rs983309;rs1461729;rs983309;rs9987289;rs4841133;rs4240624;rs2126259;rs4841133;rs28529330;rs9772631;rs4841132;rs7004769;rs6601299;rs2126263;rs4240624;rs4841132;rs2169387;rs2169387;rs983309;rs2126259;rs6601299;rs4841132;rs2126263;rs2126259;rs76453951;rs2126263;rs1461729;rs12543276;rs6984305;rs330095;rs7002551;rs330091;rs6601299;rs6984305;rs7464067;rs330096;rs2126263;rs983308;rs2169387;rs4240624;rs330093;rs983309;rs4841133;rs9987289;rs983311;rs1461729;rs34906420;	Free_cholesterol_in_medium_HDL;Phospholipids_in_medium_HDL;Free_cholesterol_in_medium_HDL;Glycine;Glycine;Glycine;Phospholipids_in_medium_HDL;Phospholipids_in_medium_HDL;Free_cholesterol_in_medium_HDL;Total_cholesterol_in_HDL;Free_cholesterol_in_medium_HDL;Glycine;Total_cholesterol_in_HDL;Total_cholesterol_in_HDL;Total_cholesterol_in_medium_HDL;Glycine;Phospholipids_in_medium_HDL;Total_cholesterol_in_medium_HDL;Total_cholesterol_in_medium_HDL;Glycine;Total_cholesterol_in_HDL;Total_cholesterol_in_medium_HDL;Total_cholesterol_in_medium_HDL;Glycine;Phospholipids_in_medium_HDL;Phospholipids_in_medium_HDL;Glycine;Glycine;Free_cholesterol_in_medium_HDL;Total_cholesterol_in_medium_HDL;Phospholipids_in_medium_HDL;Phospholipids_in_medium_HDL;Total_cholesterol_in_medium_HDL;Free_cholesterol_in_medium_HDL;Glycine;Free_cholesterol_in_medium_HDL;Phospholipids_in_medium_HDL;Free_cholesterol_in_medium_HDL;Glycine;Glycine;Total_cholesterol_in_medium_HDL;Glycine;Phospholipids_in_medium_HDL;Glycine;Glycine;Glycine;Total_cholesterol_in_medium_HDL;Free_cholesterol_in_medium_HDL;Glycine;Glycine;Glycine;Free_cholesterol_in_medium_HDL;Free_cholesterol_in_medium_HDL;Free_cholesterol_in_medium_HDL;Free_cholesterol_in_medium_HDL;Total_cholesterol_in_medium_HDL;Free_cholesterol_in_medium_HDL;Glycine;Free_cholesterol_in_medium_HDL;Glycine;Glycine;Glycine;Free_cholesterol_in_medium_HDL;Phospholipids_in_medium_HDL;Glycine;Glycine;Total_cholesterol_in_HDL;Glycine;Total_cholesterol_in_HDL;Total_cholesterol_in_HDL;Glycine;Free_cholesterol_in_medium_HDL;Total_cholesterol_in_HDL;Total_cholesterol_in_HDL;Glycine;Glycine;Free_cholesterol_in_medium_HDL;	8:9171595;8:9171595;8:9171595;8:9171595;8:9175958;8:9175958;8:9175958;8:9175958;8:9175958;8:9175958;8:9176052;8:9176052;8:9176052;8:9176052;8:9177525;8:9177525;8:9177525;8:9177525;8:9177525;8:9177525;8:9177643;8:9177643;8:9177643;8:9177643;8:9177643;8:9177643;8:9177732;8:9177732;8:9177732;8:9177732;8:9177732;8:9177732;8:9177910;8:9177910;8:9177910;8:9177910;8:9177910;8:9177910;8:9178135;8:9178135;8:9178135;8:9178135;8:9178135;8:9178135;8:9178268;8:9178268;8:9178268;8:9178268;8:9178268;8:9178268;8:9178921;8:9178921;8:9178921;8:9178921;8:9178921;8:9178921;8:9181395;8:9181395;8:9181395;8:9181611;8:9181611;8:9181611;8:9183102;8:9183102;8:9183102;8:9183358;8:9183358;8:9183358;8:9183358;8:9183358;8:9183358;8:9183596;8:9183596;8:9183596;8:9183596;8:9183596;8:9183596;8:9183664;8:9183664;8:9183664;8:9183908;8:9183908;8:9183908;8:9184231;8:9184231;8:9184231;8:9184231;8:9184231;8:9184231;8:9184628;8:9184628;8:9184628;8:9184628;8:9184628;8:9184628;8:9184691;8:9184691;8:9184691;8:9184691;8:9184691;8:9184691;8:9185081;8:9185081;8:9185081;8:9185081;8:9185081;8:9185081;8:9185146;8:9185146;8:9185146;8:9185146;8:9185146;8:9185146;8:9186083;8:9186083;8:9186083;8:9186086;8:9186086;8:9186086;8:9187242;8:9187242;8:9187242;8:9187242;8:9187242;8:9187242;8:9187448;8:9187448;8:9187448;8:9187595;8:9187595;8:9187595;8:9187595;8:9187595;8:9187854;8:9187854;8:9187854;8:9187957;8:9187957;8:9187957;8:9187961;8:9187961;8:9187961;8:9187961;8:9190564;8:9190564;8:9190564;8:9190564;8:9190564;8:9192423;8:9192423;8:9192423;8:9192423;8:9192423;8:9192423;8:9193341;8:9193341;8:9193341;8:9193341;8:9193341;8:9194558;8:9194558;8:9194558;8:9194694;8:9194694;8:9194694;8:9194694;8:9194694;8:9194694;8:9194978;8:9194978;8:9194978;8:9194985;8:9194985;8:9194985;8:9194985;8:9194985;8:9196365;8:9196365;8:9196365;8:9196365;8:9196365;8:9197250;8:9197250;8:9197250;8:9197250;8:9199305;8:9199305;8:9199305;8:9199305;8:9199305;8:9199305;8:9200251;8:9200251;8:9200251;8:9200251;8:9200251;8:9200251;8:9201787;8:9201787;8:9201787;8:9201787;8:9201787;8:9201787;8:9202320;8:9202320;8:9202320;8:9206678;8:9206678;8:9206678;8:9206678;8:9206678;8:9206678;8:9207630;8:9207630;8:9207630;8:9208401;8:9208401;8:9208401;8:9208401;8:9208401;8:9208968;8:9208968;8:9208968;8:9209378;8:9209378;8:9209378;8:9209378;8:9209738;8:9209738;8:9209738;8:9210084;8:9210084;8:9210512;8:9210512;8:9210512;8:9210559;8:9210559;8:9210559;8:9211723;8:9211723;8:9211723;8:9211723;8:9211723;8:9211723;8:9212419;8:9212419;8:9212419;8:9214107;8:9214107;8:9214107;8:9218953;8:9218953;8:9218953;8:9219008;8:9219008;8:9219008;8:9219463;8:9219463;8:9219463;8:9219868;8:9219868;8:9219868;8:9219868;8:9219868;8:9219869;8:9219869;8:9219869;8:9219881;8:9219881;8:9219881;8:9219887;8:9219887;8:9219887;8:9220139;8:9220139;8:9220139;8:9220139;8:9220139;8:9220139;8:9220256;8:9220256;8:9221207;8:9221207;8:9221207;8:9221207;8:9221207;8:9221207;8:9221370;8:9221370;8:9221370;8:9221376;8:9221376;8:9221376;8:9221376;8:9221376;8:9222127;8:9222127;8:9222127;8:9224224;8:9224224;8:9224224;8:9224224;8:9224224;8:9224410;8:9224410;8:9224410;8:9228403;8:9228403;8:9228403;8:9228403;8:9231661;8:9231661;8:9231661;8:9231661;8:9231661;8:9239958;8:9239958;8:9239958;8:9240101;8:9240101;	rs330096;rs330096;rs330096;rs330096;rs330093;rs330093;rs330093;rs330093;rs330093;rs330093;rs330091;rs330091;rs330091;rs330091;rs983311;rs983311;rs983311;rs983311;rs983311;rs983311;rs983310;rs983310;rs983310;rs983310;rs983310;rs983310;rs983309;rs983309;rs983309;rs983309;rs983309;rs983309;rs983308;rs983308;rs983308;rs983308;rs983308;rs983308;rs7002551;rs7002551;rs7002551;rs7002551;rs7002551;rs7002551;rs6984305;rs6984305;rs6984305;rs6984305;rs6984305;rs6984305;rs12543276;rs12543276;rs12543276;rs12543276;rs12543276;rs12543276;rs2169387;rs2169387;rs2169387;rs2126263;rs2126263;rs2126263;rs111675407;rs111675407;rs111675407;rs9987289;rs9987289;rs9987289;rs9987289;rs9987289;rs9987289;rs4841132;rs4841132;rs4841132;rs4841132;rs4841132;rs4841132;rs4841133;rs4841133;rs4841133;rs11447452;rs11447452;rs11447452;rs4240624;rs4240624;rs4240624;rs4240624;rs4240624;rs4240624;rs10106829;rs10106829;rs10106829;rs10106829;rs10106829;rs10106829;rs6601299;rs6601299;rs6601299;rs6601299;rs6601299;rs6601299;rs2126260;rs2126260;rs2126260;rs2126260;rs2126260;rs2126260;rs2126259;rs2126259;rs2126259;rs2126259;rs2126259;rs2126259;rs28529330;rs28529330;rs28529330;rs9772631;rs9772631;rs9772631;rs1461729;rs1461729;rs1461729;rs1461729;rs1461729;rs1461729;rs35323122;rs35323122;rs35323122;rs7004769;rs7004769;rs7004769;rs7004769;rs7004769;rs6985493;rs6985493;rs6985493;rs113175191;rs113175191;rs113175191;rs28494016;rs28494016;rs28494016;rs28494016;rs76453951;rs76453951;rs76453951;rs76453951;rs76453951;rs11781511;rs11781511;rs11781511;rs11781511;rs11781511;rs11781511;rs6998846;rs6998846;rs6998846;rs6998846;rs6998846;rs34906420;rs34906420;rs34906420;rs13265179;rs13265179;rs13265179;rs13265179;rs13265179;rs13265179;rs13274716;rs13274716;rs13274716;rs13264007;rs13264007;rs13264007;rs13264007;rs13264007;rs34025891;rs34025891;rs34025891;rs34025891;rs34025891;rs17660635;rs17660635;rs17660635;rs17660635;rs2054345;rs2054345;rs2054345;rs2054345;rs2054345;rs2054345;rs4332138;rs4332138;rs4332138;rs4332138;rs4332138;rs4332138;rs11782386;rs11782386;rs11782386;rs11782386;rs11782386;rs11782386;rs200704197;rs200704197;rs200704197;rs2169385;rs2169385;rs2169385;rs2169385;rs2169385;rs2169385;rs35584813;rs35584813;rs35584813;rs78933755;rs78933755;rs78933755;rs78933755;rs78933755;rs36090863;rs36090863;rs36090863;rs9650620;rs9650620;rs9650620;rs9650620;rs66541322;rs66541322;rs66541322;rs13255273;rs13255273;rs35066532;rs35066532;rs35066532;rs35899262;rs35899262;rs35899262;rs11779870;rs11779870;rs11779870;rs11779870;rs11779870;rs11779870;rs34271262;rs34271262;rs34271262;rs11778774;rs11778774;rs11778774;rs36043919;rs36043919;rs36043919;rs35420447;rs35420447;rs35420447;rs35555151;rs35555151;rs35555151;rs78468022;rs78468022;rs78468022;rs78468022;rs78468022;rs75615732;rs75615732;rs75615732;rs34523847;rs34523847;rs34523847;rs34597048;rs34597048;rs34597048;rs7357361;rs7357361;rs7357361;rs7357361;rs7357361;rs7357361;rs11467375;rs11467375;rs11783641;rs11783641;rs11783641;rs11783641;rs11783641;rs11783641;rs71896954;rs71896954;rs71896954;rs114798927;rs114798927;rs114798927;rs114798927;rs114798927;rs34589954;rs34589954;rs34589954;rs34403348;rs34403348;rs34403348;rs34403348;rs34403348;rs71516504;rs71516504;rs71516504;rs7008413;rs7008413;rs7008413;rs7008413;rs12546198;rs12546198;rs12546198;rs12546198;rs12546198;rs11786900;rs11786900;rs11786900;rs7813278;rs7813278;	cholesterol;HDL_C;LDL_C;TC;cholesterol;HDL;HDL_C;LDL;LDL_C;TC;cholesterol;HDL;HDL_C;LDL_C;cholesterol;HDL;HDL_C;LDL;LDL_C;TC;cholesterol;HDL;HDL_C;LDL;LDL_C;TC;cholesterol;HDL;HDL_C;LDL;LDL_C;TC;cholesterol;HDL;HDL_C;LDL;LDL_C;TC;cholesterol;HDL;HDL_C;LDL;LDL_C;TC;cholesterol;HDL;HDL_C;LDL;LDL_C;TC;cholesterol;HDL;HDL_C;LDL;LDL_C;TC;cholesterol;HDL_C;LDL_C;cholesterol;HDL_C;LDL_C;cholesterol;HDL_C;LDL_C;cholesterol;HDL;HDL_C;LDL;LDL_C;TC;cholesterol;HDL;HDL_C;LDL;LDL_C;TC;cholesterol;HDL_C;LDL_C;cholesterol;HDL_C;LDL_C;cholesterol;HDL;HDL_C;LDL;LDL_C;TC;cholesterol;HDL;HDL_C;LDL;LDL_C;TC;cholesterol;HDL;HDL_C;LDL;LDL_C;TC;cholesterol;HDL;HDL_C;LDL;LDL_C;TC;cholesterol;HDL;HDL_C;LDL;LDL_C;TC;cholesterol;HDL_C;LDL_C;cholesterol;HDL_C;LDL_C;cholesterol;HDL;HDL_C;LDL;LDL_C;TC;cholesterol;HDL_C;LDL_C;cholesterol;HDL;HDL_C;LDL_C;TC;cholesterol;HDL_C;LDL_C;cholesterol;HDL_C;LDL_C;cholesterol;HDL;HDL_C;LDL_C;cholesterol;HDL;HDL_C;LDL_C;TC;cholesterol;HDL;HDL_C;LDL;LDL_C;TC;cholesterol;HDL;HDL_C;LDL_C;TC;cholesterol;HDL_C;LDL_C;cholesterol;HDL;HDL_C;LDL;LDL_C;TC;cholesterol;HDL_C;LDL_C;cholesterol;HDL;HDL_C;LDL_C;TC;cholesterol;HDL;HDL_C;LDL_C;TC;cholesterol;HDL;HDL_C;TC;cholesterol;HDL;HDL_C;LDL;LDL_C;TC;cholesterol;HDL;HDL_C;LDL;LDL_C;TC;cholesterol;HDL;HDL_C;LDL;LDL_C;TC;cholesterol;HDL_C;LDL_C;cholesterol;HDL;HDL_C;LDL;LDL_C;TC;cholesterol;HDL;HDL_C;cholesterol;HDL;HDL_C;LDL_C;TC;cholesterol;HDL;HDL_C;cholesterol;HDL;HDL_C;TC;cholesterol;HDL_C;LDL_C;cholesterol;HDL_C;cholesterol;HDL_C;LDL_C;cholesterol;HDL_C;LDL_C;cholesterol;HDL;HDL_C;LDL;LDL_C;TC;cholesterol;HDL;HDL_C;cholesterol;HDL;HDL_C;cholesterol;HDL_C;LDL_C;cholesterol;HDL_C;LDL_C;cholesterol;HDL_C;LDL_C;cholesterol;HDL;HDL_C;LDL_C;TC;cholesterol;HDL_C;LDL_C;cholesterol;HDL_C;LDL_C;cholesterol;HDL_C;LDL_C;cholesterol;HDL;HDL_C;LDL;LDL_C;TC;cholesterol;HDL_C;cholesterol;HDL;HDL_C;LDL;LDL_C;TC;cholesterol;HDL_C;LDL_C;cholesterol;HDL;HDL_C;LDL_C;TC;cholesterol;HDL_C;LDL_C;cholesterol;HDL;HDL_C;LDL_C;TC;cholesterol;HDL_C;LDL_C;cholesterol;HDL;HDL_C;TC;cholesterol;HDL;HDL_C;LDL_C;TC;cholesterol;HDL_C;TC;cholesterol;HDL_C;	UKBB;UKBB;UKBB;Willer_et_al_2013;UKBB;Willer_et_al_2013;UKBB;Willer_et_al_2013;UKBB;Willer_et_al_2013;UKBB;Willer_et_al_2013;UKBB;UKBB;UKBB;Willer_et_al_2013;UKBB;Willer_et_al_2013;UKBB;Willer_et_al_2013;UKBB;Willer_et_al_2013;UKBB;Willer_et_al_2013;UKBB;Willer_et_al_2013;UKBB;Willer_et_al_2013;UKBB;Willer_et_al_2013;UKBB;Willer_et_al_2013;UKBB;Willer_et_al_2013;UKBB;Willer_et_al_2013;UKBB;Willer_et_al_2013;UKBB;Willer_et_al_2013;UKBB;Willer_et_al_2013;UKBB;Willer_et_al_2013;UKBB;Willer_et_al_2013;UKBB;Willer_et_al_2013;UKBB;Willer_et_al_2013;UKBB;Willer_et_al_2013;UKBB;Willer_et_al_2013;UKBB;Willer_et_al_2013;UKBB;UKBB;UKBB;UKBB;UKBB;UKBB;UKBB;UKBB;UKBB;UKBB;Willer_et_al_2013;UKBB;Willer_et_al_2013;UKBB;Willer_et_al_2013;UKBB;Willer_et_al_2013;UKBB;Willer_et_al_2013;UKBB;Willer_et_al_2013;UKBB;UKBB;UKBB;UKBB;UKBB;UKBB;UKBB;Willer_et_al_2013;UKBB;Willer_et_al_2013;UKBB;Willer_et_al_2013;UKBB;Willer_et_al_2013;UKBB;Willer_et_al_2013;UKBB;Willer_et_al_2013;UKBB;Willer_et_al_2013;UKBB;Willer_et_al_2013;UKBB;Willer_et_al_2013;UKBB;Willer_et_al_2013;UKBB;Willer_et_al_2013;UKBB;Willer_et_al_2013;UKBB;Willer_et_al_2013;UKBB;Willer_et_al_2013;UKBB;Willer_et_al_2013;UKBB;UKBB;UKBB;UKBB;UKBB;UKBB;UKBB;Willer_et_al_2013;UKBB;Willer_et_al_2013;UKBB;Willer_et_al_2013;UKBB;UKBB;UKBB;UKBB;Willer_et_al_2013;UKBB;UKBB;Willer_et_al_2013;UKBB;UKBB;UKBB;UKBB;UKBB;UKBB;UKBB;Willer_et_al_2013;UKBB;UKBB;UKBB;Willer_et_al_2013;UKBB;UKBB;Willer_et_al_2013;UKBB;Willer_et_al_2013;UKBB;Willer_et_al_2013;UKBB;Willer_et_al_2013;UKBB;Willer_et_al_2013;UKBB;UKBB;Willer_et_al_2013;UKBB;UKBB;UKBB;UKBB;Willer_et_al_2013;UKBB;Willer_et_al_2013;UKBB;Willer_et_al_2013;UKBB;UKBB;UKBB;UKBB;Willer_et_al_2013;UKBB;UKBB;Willer_et_al_2013;UKBB;Willer_et_al_2013;UKBB;UKBB;Willer_et_al_2013;UKBB;Willer_et_al_2013;UKBB;Willer_et_al_2013;UKBB;Willer_et_al_2013;UKBB;Willer_et_al_2013;UKBB;Willer_et_al_2013;UKBB;Willer_et_al_2013;UKBB;Willer_et_al_2013;UKBB;Willer_et_al_2013;UKBB;Willer_et_al_2013;UKBB;Willer_et_al_2013;UKBB;Willer_et_al_2013;UKBB;UKBB;UKBB;UKBB;Willer_et_al_2013;UKBB;Willer_et_al_2013;UKBB;Willer_et_al_2013;UKBB;Willer_et_al_2013;UKBB;UKBB;Willer_et_al_2013;UKBB;UKBB;Willer_et_al_2013;UKBB;Willer_et_al_2013;UKBB;UKBB;Willer_et_al_2013;UKBB;Willer_et_al_2013;UKBB;UKBB;UKBB;UKBB;UKBB;UKBB;UKBB;UKBB;UKBB;UKBB;UKBB;UKBB;Willer_et_al_2013;UKBB;Willer_et_al_2013;UKBB;Willer_et_al_2013;UKBB;Willer_et_al_2013;UKBB;UKBB;Willer_et_al_2013;UKBB;UKBB;UKBB;UKBB;UKBB;UKBB;UKBB;UKBB;UKBB;UKBB;UKBB;Willer_et_al_2013;UKBB;UKBB;Willer_et_al_2013;UKBB;UKBB;UKBB;UKBB;UKBB;UKBB;UKBB;UKBB;UKBB;UKBB;Willer_et_al_2013;UKBB;Willer_et_al_2013;UKBB;Willer_et_al_2013;UKBB;UKBB;UKBB;Willer_et_al_2013;UKBB;Willer_et_al_2013;UKBB;Willer_et_al_2013;UKBB;UKBB;UKBB;UKBB;Willer_et_al_2013;UKBB;UKBB;Willer_et_al_2013;UKBB;UKBB;UKBB;UKBB;Willer_et_al_2013;UKBB;UKBB;Willer_et_al_2013;UKBB;UKBB;UKBB;UKBB;Willer_et_al_2013;UKBB;Willer_et_al_2013;UKBB;Willer_et_al_2013;UKBB;UKBB;Willer_et_al_2013;UKBB;UKBB;Willer_et_al_2013;UKBB;UKBB;	8:9177732;8:9183596;8:9183358	rs983309;rs4841132;rs9987289	9202317;9183596;9173209;9183596;9183358;9323885;9323885;9326086;9183358;9177732;9177732;9177732;9177732;9177732;9177732;9177732;9255503;9255503;9157497;9206342;9206342;9157497;9157497;9206342;9149612;9177732;9149612;9177732;9459933;9161125;9161125;9149612;9161125;9259037;9206342;9259037;9315848;8814452;8827443;9439736;9325848;9315699;9325848;	rs200250298;rs4841132;rs7012637;rs4841132;rs9987289;rs2169387;rs2169387;rs4841132;rs9987289;rs983309;rs983309;rs983309;rs983309;rs983309;rs983309;rs983309;rs17662231;rs17662231;rs118146420;rs75120785;rs75120785;rs118146420;rs118146420;rs75120785;rs330089;rs983309;rs330089;rs983309;rs117357349;rs34648177;rs34648177;rs330089;rs34648177;rs77599947;rs75120785;rs77599947;rs7012814;rs11784052;rs1533059;rs35353426;rs9987289;rs7012637;rs9987289;	2hGlu;2hGlu;FG;FG;FG;LDL_cholesterol;Total_cholesterol_levels;HDL_cholesterol;Glycine;HDL_cholesterol;Apolipoprotein_A;Cholesterol;LDL_cholesterol;Albumin;Glucose;Apolipoprotein_B;HDL_cholesterol;Apolipoprotein_A;Apolipoprotein_A;Cholesterol;HDL_cholesterol;Cholesterol;HDL_cholesterol;Apolipoprotein_A;Cholesterol;Creatinine;Apolipoprotein_A;eGFR;HDL_cholesterol;Cholesterol;HDL_cholesterol;HDL_cholesterol;Apolipoprotein_A;Apolipoprotein_A;LDL_cholesterol;HDL_cholesterol;Estimated_glomerular_filtration_rate;Estimated_glomerular_filtration_rate;Estimated_glomerular_filtration_rate;Estimated_glomerular_filtration_rate;Glycine_levels;Glycine_levels;Plasma_lactate_levels;	Chen_et_al.;Chen_et_al.;Chen_et_al.;Chen_et_al.;Chen_et_al.;Klarin_et_al.;Klarin_et_al.;Klarin_et_al.;Lotta_et_al.;Sinnott-Armstrong_et_al.;Sinnott-Armstrong_et_al.;Sinnott-Armstrong_et_al.;Sinnott-Armstrong_et_al.;Sinnott-Armstrong_et_al.;Sinnott-Armstrong_et_al.;Sinnott-Armstrong_et_al.;Sinnott-Armstrong_et_al.;Sinnott-Armstrong_et_al.;Sinnott-Armstrong_et_al.;Sinnott-Armstrong_et_al.;Sinnott-Armstrong_et_al.;Sinnott-Armstrong_et_al.;Sinnott-Armstrong_et_al.;Sinnott-Armstrong_et_al.;Sinnott-Armstrong_et_al.;Sinnott-Armstrong_et_al.;Sinnott-Armstrong_et_al.;Sinnott-Armstrong_et_al.;Sinnott-Armstrong_et_al.;Sinnott-Armstrong_et_al.;Sinnott-Armstrong_et_al.;Sinnott-Armstrong_et_al.;Sinnott-Armstrong_et_al.;Sinnott-Armstrong_et_al.;Sinnott-Armstrong_et_al.;Sinnott-Armstrong_et_al.;Wuttke_et_al.;Wuttke_et_al.;Wuttke_et_al.;Wuttke_et_al.;Wittemans_et_al.;Wittemans_et_al.;Tin_et_al;
8_1	8	7605405	12166768	L-LDL-C_percent	9181611	8:9181611:A:G	rs2126263	a	g	0.8809	0.0667174	0.00640766	2.183e-25	24.66	32	0.5466	No	LOC157273	PPP1R3B	Biology	101	AcAce;Ace;Alb;ApoA1;bOHBut;EstC;FAw6;FAw6byFA;FreeC;Gly;HDL2-C;HDL3-C;HDL-C;HDL-D;IDL-C;IDL-CE;IDL-CE_percent;IDL-C_percent;IDL-FC;IDL-FC_percent;IDL-L;IDL-P;IDL-PL;IDL-TG_percent;LA;LDL-C;L-HDL-C;L-HDL-CE;L-HDL-FC;L-HDL-L;L-HDL-P;L-HDL-PL;L-HDL-TG_percent;L-LDL-C;L-LDL-CE;L-LDL-CE_percent;L-LDL-C_percent;L-LDL-FC;L-LDL-L;L-LDL-P;L-LDL-PL;L-LDL-TG_percent;M-HDL-C;M-HDL-CE;M-HDL-CE_percent;M-HDL-C_percent;M-HDL-FC;M-HDL-FC_percent;M-HDL-L;M-HDL-P;M-HDL-PL;M-HDL-PL_percent;M-HDL-TG_percent;M-LDL-C;M-LDL-CE;M-LDL-CE_percent;M-LDL-C_percent;M-LDL-FC;M-LDL-L;M-LDL-P;M-LDL-PL;M-LDL-TG_percent;PC;PUFA;PUFAbyFA;Serum-C;S-HDL-C;S-HDL-CE;S-HDL-CE_percent;S-HDL-C_percent;S-HDL-L;S-HDL-P;S-HDL-TG;S-HDL-TG_percent;S-LDL-C;S-LDL-CE;S-LDL-CE_percent;S-LDL-C_percent;S-LDL-FC;S-LDL-L;S-LDL-P;S-LDL-PL;S-LDL-TG_percent;SM;S-VLDL-CE_percent;S-VLDL-C_percent;S-VLDL-TG_percent;TGbyPG;TotCho;TotPG;XL-HDL-C;XL-HDL-CE;XL-HDL-FC;XL-HDL-FC_percent;XL-HDL-L;XL-HDL-P;XL-HDL-PL;XL-HDL-TG_percent;XL-VLDL-PL_percent;XS-VLDL-PL_percent;XS-VLDL-TG_percent;	6	region_8_1_locus_1	upstream_gene_variant	NA	NA	NA	RX_STATIN (p=3.31742e-16);	Neutrophil count (Astle W 2016); Neutrophil percentage of white cells (Astle W 2016); Sum basophil neutrophil counts (Astle W 2016); Heel bone mineral density (Neale B 2017); Self-reported high cholesterol (Neale B 2017);	Cholesterol esters in medium HDL (Kettunen J 2016); Concentration of medium HDL particles (Kettunen J 2016); Free cholesterol in medium HDL (Kettunen J 2016); Glycine (Kettunen J 2016); Phospholipids in medium HDL (Kettunen J 2016); Total cholesterol in HDL (Kettunen J 2016); Total cholesterol in medium HDL (Kettunen J 2016); IDL-C (Tukiainen T 2012); IDL-FC (Tukiainen T 2012); IDL-L (Tukiainen T 2012); IDL-P (Tukiainen T 2012); IDL-PL (Tukiainen T 2012); L-LDL-FC (Tukiainen T 2012); L-LDL-PL (Tukiainen T 2012); LDL-C-eFR (Tukiainen T 2012); Serum-C (Tukiainen T 2012);	rs11781511;rs9987289;rs13265179;rs330090;rs983310;rs28494016;rs4841133;rs4240624;rs13264007;rs4841132;rs13274716;rs2169387;rs1461729;rs2126259;rs2126259;rs2126260;rs2169387;rs9987289;rs4240624;rs6985493;rs6601299;rs4841133;rs6601299;rs6984305;rs4841132;rs2126263;rs10106829;rs9987289;rs34025891;rs1461729;rs983309;rs1461729;rs983309;rs9987289;rs4841133;rs4240624;rs2126259;rs4841133;rs28529330;rs9772631;rs4841132;rs7004769;rs6601299;rs2126263;rs4240624;rs4841132;rs2169387;rs2169387;rs983309;rs2126259;rs6601299;rs4841132;rs2126263;rs2126259;rs76453951;rs2126263;rs1461729;rs12543276;rs6984305;rs330095;rs7002551;rs330091;rs6601299;rs6984305;rs7464067;rs330096;rs2126263;rs983308;rs2169387;rs4240624;rs330093;rs983309;rs4841133;rs9987289;rs983311;rs1461729;rs34906420;	Free_cholesterol_in_medium_HDL;Phospholipids_in_medium_HDL;Free_cholesterol_in_medium_HDL;Glycine;Glycine;Glycine;Phospholipids_in_medium_HDL;Phospholipids_in_medium_HDL;Free_cholesterol_in_medium_HDL;Total_cholesterol_in_HDL;Free_cholesterol_in_medium_HDL;Glycine;Total_cholesterol_in_HDL;Total_cholesterol_in_HDL;Total_cholesterol_in_medium_HDL;Glycine;Phospholipids_in_medium_HDL;Total_cholesterol_in_medium_HDL;Total_cholesterol_in_medium_HDL;Glycine;Total_cholesterol_in_HDL;Total_cholesterol_in_medium_HDL;Total_cholesterol_in_medium_HDL;Glycine;Phospholipids_in_medium_HDL;Phospholipids_in_medium_HDL;Glycine;Glycine;Free_cholesterol_in_medium_HDL;Total_cholesterol_in_medium_HDL;Phospholipids_in_medium_HDL;Phospholipids_in_medium_HDL;Total_cholesterol_in_medium_HDL;Free_cholesterol_in_medium_HDL;Glycine;Free_cholesterol_in_medium_HDL;Phospholipids_in_medium_HDL;Free_cholesterol_in_medium_HDL;Glycine;Glycine;Total_cholesterol_in_medium_HDL;Glycine;Phospholipids_in_medium_HDL;Glycine;Glycine;Glycine;Total_cholesterol_in_medium_HDL;Free_cholesterol_in_medium_HDL;Glycine;Glycine;Glycine;Free_cholesterol_in_medium_HDL;Free_cholesterol_in_medium_HDL;Free_cholesterol_in_medium_HDL;Free_cholesterol_in_medium_HDL;Total_cholesterol_in_medium_HDL;Free_cholesterol_in_medium_HDL;Glycine;Free_cholesterol_in_medium_HDL;Glycine;Glycine;Glycine;Free_cholesterol_in_medium_HDL;Phospholipids_in_medium_HDL;Glycine;Glycine;Total_cholesterol_in_HDL;Glycine;Total_cholesterol_in_HDL;Total_cholesterol_in_HDL;Glycine;Free_cholesterol_in_medium_HDL;Total_cholesterol_in_HDL;Total_cholesterol_in_HDL;Glycine;Glycine;Free_cholesterol_in_medium_HDL;	8:9171595;8:9171595;8:9171595;8:9171595;8:9175958;8:9175958;8:9175958;8:9175958;8:9175958;8:9175958;8:9176052;8:9176052;8:9176052;8:9176052;8:9177525;8:9177525;8:9177525;8:9177525;8:9177525;8:9177525;8:9177643;8:9177643;8:9177643;8:9177643;8:9177643;8:9177643;8:9177732;8:9177732;8:9177732;8:9177732;8:9177732;8:9177732;8:9177910;8:9177910;8:9177910;8:9177910;8:9177910;8:9177910;8:9178135;8:9178135;8:9178135;8:9178135;8:9178135;8:9178135;8:9178268;8:9178268;8:9178268;8:9178268;8:9178268;8:9178268;8:9178921;8:9178921;8:9178921;8:9178921;8:9178921;8:9178921;8:9181395;8:9181395;8:9181395;8:9181611;8:9181611;8:9181611;8:9183102;8:9183102;8:9183102;8:9183358;8:9183358;8:9183358;8:9183358;8:9183358;8:9183358;8:9183596;8:9183596;8:9183596;8:9183596;8:9183596;8:9183596;8:9183664;8:9183664;8:9183664;8:9183908;8:9183908;8:9183908;8:9184231;8:9184231;8:9184231;8:9184231;8:9184231;8:9184231;8:9184628;8:9184628;8:9184628;8:9184628;8:9184628;8:9184628;8:9184691;8:9184691;8:9184691;8:9184691;8:9184691;8:9184691;8:9185081;8:9185081;8:9185081;8:9185081;8:9185081;8:9185081;8:9185146;8:9185146;8:9185146;8:9185146;8:9185146;8:9185146;8:9186083;8:9186083;8:9186083;8:9186086;8:9186086;8:9186086;8:9187242;8:9187242;8:9187242;8:9187242;8:9187242;8:9187242;8:9187448;8:9187448;8:9187448;8:9187595;8:9187595;8:9187595;8:9187595;8:9187595;8:9187854;8:9187854;8:9187854;8:9187957;8:9187957;8:9187957;8:9187961;8:9187961;8:9187961;8:9187961;8:9190564;8:9190564;8:9190564;8:9190564;8:9190564;8:9192423;8:9192423;8:9192423;8:9192423;8:9192423;8:9192423;8:9193341;8:9193341;8:9193341;8:9193341;8:9193341;8:9194558;8:9194558;8:9194558;8:9194694;8:9194694;8:9194694;8:9194694;8:9194694;8:9194694;8:9194978;8:9194978;8:9194978;8:9194985;8:9194985;8:9194985;8:9194985;8:9194985;8:9196365;8:9196365;8:9196365;8:9196365;8:9196365;8:9197250;8:9197250;8:9197250;8:9197250;8:9199305;8:9199305;8:9199305;8:9199305;8:9199305;8:9199305;8:9200251;8:9200251;8:9200251;8:9200251;8:9200251;8:9200251;8:9201787;8:9201787;8:9201787;8:9201787;8:9201787;8:9201787;8:9202320;8:9202320;8:9202320;8:9206678;8:9206678;8:9206678;8:9206678;8:9206678;8:9206678;8:9207630;8:9207630;8:9207630;8:9208401;8:9208401;8:9208401;8:9208401;8:9208401;8:9208968;8:9208968;8:9208968;8:9209378;8:9209378;8:9209378;8:9209378;8:9209738;8:9209738;8:9209738;8:9210084;8:9210084;8:9210512;8:9210512;8:9210512;8:9210559;8:9210559;8:9210559;8:9211723;8:9211723;8:9211723;8:9211723;8:9211723;8:9211723;8:9212419;8:9212419;8:9212419;8:9214107;8:9214107;8:9214107;8:9218953;8:9218953;8:9218953;8:9219008;8:9219008;8:9219008;8:9219463;8:9219463;8:9219463;8:9219868;8:9219868;8:9219868;8:9219868;8:9219868;8:9219869;8:9219869;8:9219869;8:9219881;8:9219881;8:9219881;8:9219887;8:9219887;8:9219887;8:9220139;8:9220139;8:9220139;8:9220139;8:9220139;8:9220139;8:9220256;8:9220256;8:9221207;8:9221207;8:9221207;8:9221207;8:9221207;8:9221207;8:9221370;8:9221370;8:9221370;8:9221376;8:9221376;8:9221376;8:9221376;8:9221376;8:9222127;8:9222127;8:9222127;8:9224224;8:9224224;8:9224224;8:9224224;8:9224224;8:9224410;8:9224410;8:9224410;8:9228403;8:9228403;8:9228403;8:9228403;8:9231661;8:9231661;8:9231661;8:9231661;8:9231661;8:9239958;8:9239958;8:9239958;8:9240101;8:9240101;	rs330096;rs330096;rs330096;rs330096;rs330093;rs330093;rs330093;rs330093;rs330093;rs330093;rs330091;rs330091;rs330091;rs330091;rs983311;rs983311;rs983311;rs983311;rs983311;rs983311;rs983310;rs983310;rs983310;rs983310;rs983310;rs983310;rs983309;rs983309;rs983309;rs983309;rs983309;rs983309;rs983308;rs983308;rs983308;rs983308;rs983308;rs983308;rs7002551;rs7002551;rs7002551;rs7002551;rs7002551;rs7002551;rs6984305;rs6984305;rs6984305;rs6984305;rs6984305;rs6984305;rs12543276;rs12543276;rs12543276;rs12543276;rs12543276;rs12543276;rs2169387;rs2169387;rs2169387;rs2126263;rs2126263;rs2126263;rs111675407;rs111675407;rs111675407;rs9987289;rs9987289;rs9987289;rs9987289;rs9987289;rs9987289;rs4841132;rs4841132;rs4841132;rs4841132;rs4841132;rs4841132;rs4841133;rs4841133;rs4841133;rs11447452;rs11447452;rs11447452;rs4240624;rs4240624;rs4240624;rs4240624;rs4240624;rs4240624;rs10106829;rs10106829;rs10106829;rs10106829;rs10106829;rs10106829;rs6601299;rs6601299;rs6601299;rs6601299;rs6601299;rs6601299;rs2126260;rs2126260;rs2126260;rs2126260;rs2126260;rs2126260;rs2126259;rs2126259;rs2126259;rs2126259;rs2126259;rs2126259;rs28529330;rs28529330;rs28529330;rs9772631;rs9772631;rs9772631;rs1461729;rs1461729;rs1461729;rs1461729;rs1461729;rs1461729;rs35323122;rs35323122;rs35323122;rs7004769;rs7004769;rs7004769;rs7004769;rs7004769;rs6985493;rs6985493;rs6985493;rs113175191;rs113175191;rs113175191;rs28494016;rs28494016;rs28494016;rs28494016;rs76453951;rs76453951;rs76453951;rs76453951;rs76453951;rs11781511;rs11781511;rs11781511;rs11781511;rs11781511;rs11781511;rs6998846;rs6998846;rs6998846;rs6998846;rs6998846;rs34906420;rs34906420;rs34906420;rs13265179;rs13265179;rs13265179;rs13265179;rs13265179;rs13265179;rs13274716;rs13274716;rs13274716;rs13264007;rs13264007;rs13264007;rs13264007;rs13264007;rs34025891;rs34025891;rs34025891;rs34025891;rs34025891;rs17660635;rs17660635;rs17660635;rs17660635;rs2054345;rs2054345;rs2054345;rs2054345;rs2054345;rs2054345;rs4332138;rs4332138;rs4332138;rs4332138;rs4332138;rs4332138;rs11782386;rs11782386;rs11782386;rs11782386;rs11782386;rs11782386;rs200704197;rs200704197;rs200704197;rs2169385;rs2169385;rs2169385;rs2169385;rs2169385;rs2169385;rs35584813;rs35584813;rs35584813;rs78933755;rs78933755;rs78933755;rs78933755;rs78933755;rs36090863;rs36090863;rs36090863;rs9650620;rs9650620;rs9650620;rs9650620;rs66541322;rs66541322;rs66541322;rs13255273;rs13255273;rs35066532;rs35066532;rs35066532;rs35899262;rs35899262;rs35899262;rs11779870;rs11779870;rs11779870;rs11779870;rs11779870;rs11779870;rs34271262;rs34271262;rs34271262;rs11778774;rs11778774;rs11778774;rs36043919;rs36043919;rs36043919;rs35420447;rs35420447;rs35420447;rs35555151;rs35555151;rs35555151;rs78468022;rs78468022;rs78468022;rs78468022;rs78468022;rs75615732;rs75615732;rs75615732;rs34523847;rs34523847;rs34523847;rs34597048;rs34597048;rs34597048;rs7357361;rs7357361;rs7357361;rs7357361;rs7357361;rs7357361;rs11467375;rs11467375;rs11783641;rs11783641;rs11783641;rs11783641;rs11783641;rs11783641;rs71896954;rs71896954;rs71896954;rs114798927;rs114798927;rs114798927;rs114798927;rs114798927;rs34589954;rs34589954;rs34589954;rs34403348;rs34403348;rs34403348;rs34403348;rs34403348;rs71516504;rs71516504;rs71516504;rs7008413;rs7008413;rs7008413;rs7008413;rs12546198;rs12546198;rs12546198;rs12546198;rs12546198;rs11786900;rs11786900;rs11786900;rs7813278;rs7813278;	cholesterol;HDL_C;LDL_C;TC;cholesterol;HDL;HDL_C;LDL;LDL_C;TC;cholesterol;HDL;HDL_C;LDL_C;cholesterol;HDL;HDL_C;LDL;LDL_C;TC;cholesterol;HDL;HDL_C;LDL;LDL_C;TC;cholesterol;HDL;HDL_C;LDL;LDL_C;TC;cholesterol;HDL;HDL_C;LDL;LDL_C;TC;cholesterol;HDL;HDL_C;LDL;LDL_C;TC;cholesterol;HDL;HDL_C;LDL;LDL_C;TC;cholesterol;HDL;HDL_C;LDL;LDL_C;TC;cholesterol;HDL_C;LDL_C;cholesterol;HDL_C;LDL_C;cholesterol;HDL_C;LDL_C;cholesterol;HDL;HDL_C;LDL;LDL_C;TC;cholesterol;HDL;HDL_C;LDL;LDL_C;TC;cholesterol;HDL_C;LDL_C;cholesterol;HDL_C;LDL_C;cholesterol;HDL;HDL_C;LDL;LDL_C;TC;cholesterol;HDL;HDL_C;LDL;LDL_C;TC;cholesterol;HDL;HDL_C;LDL;LDL_C;TC;cholesterol;HDL;HDL_C;LDL;LDL_C;TC;cholesterol;HDL;HDL_C;LDL;LDL_C;TC;cholesterol;HDL_C;LDL_C;cholesterol;HDL_C;LDL_C;cholesterol;HDL;HDL_C;LDL;LDL_C;TC;cholesterol;HDL_C;LDL_C;cholesterol;HDL;HDL_C;LDL_C;TC;cholesterol;HDL_C;LDL_C;cholesterol;HDL_C;LDL_C;cholesterol;HDL;HDL_C;LDL_C;cholesterol;HDL;HDL_C;LDL_C;TC;cholesterol;HDL;HDL_C;LDL;LDL_C;TC;cholesterol;HDL;HDL_C;LDL_C;TC;cholesterol;HDL_C;LDL_C;cholesterol;HDL;HDL_C;LDL;LDL_C;TC;cholesterol;HDL_C;LDL_C;cholesterol;HDL;HDL_C;LDL_C;TC;cholesterol;HDL;HDL_C;LDL_C;TC;cholesterol;HDL;HDL_C;TC;cholesterol;HDL;HDL_C;LDL;LDL_C;TC;cholesterol;HDL;HDL_C;LDL;LDL_C;TC;cholesterol;HDL;HDL_C;LDL;LDL_C;TC;cholesterol;HDL_C;LDL_C;cholesterol;HDL;HDL_C;LDL;LDL_C;TC;cholesterol;HDL;HDL_C;cholesterol;HDL;HDL_C;LDL_C;TC;cholesterol;HDL;HDL_C;cholesterol;HDL;HDL_C;TC;cholesterol;HDL_C;LDL_C;cholesterol;HDL_C;cholesterol;HDL_C;LDL_C;cholesterol;HDL_C;LDL_C;cholesterol;HDL;HDL_C;LDL;LDL_C;TC;cholesterol;HDL;HDL_C;cholesterol;HDL;HDL_C;cholesterol;HDL_C;LDL_C;cholesterol;HDL_C;LDL_C;cholesterol;HDL_C;LDL_C;cholesterol;HDL;HDL_C;LDL_C;TC;cholesterol;HDL_C;LDL_C;cholesterol;HDL_C;LDL_C;cholesterol;HDL_C;LDL_C;cholesterol;HDL;HDL_C;LDL;LDL_C;TC;cholesterol;HDL_C;cholesterol;HDL;HDL_C;LDL;LDL_C;TC;cholesterol;HDL_C;LDL_C;cholesterol;HDL;HDL_C;LDL_C;TC;cholesterol;HDL_C;LDL_C;cholesterol;HDL;HDL_C;LDL_C;TC;cholesterol;HDL_C;LDL_C;cholesterol;HDL;HDL_C;TC;cholesterol;HDL;HDL_C;LDL_C;TC;cholesterol;HDL_C;TC;cholesterol;HDL_C;	UKBB;UKBB;UKBB;Willer_et_al_2013;UKBB;Willer_et_al_2013;UKBB;Willer_et_al_2013;UKBB;Willer_et_al_2013;UKBB;Willer_et_al_2013;UKBB;UKBB;UKBB;Willer_et_al_2013;UKBB;Willer_et_al_2013;UKBB;Willer_et_al_2013;UKBB;Willer_et_al_2013;UKBB;Willer_et_al_2013;UKBB;Willer_et_al_2013;UKBB;Willer_et_al_2013;UKBB;Willer_et_al_2013;UKBB;Willer_et_al_2013;UKBB;Willer_et_al_2013;UKBB;Willer_et_al_2013;UKBB;Willer_et_al_2013;UKBB;Willer_et_al_2013;UKBB;Willer_et_al_2013;UKBB;Willer_et_al_2013;UKBB;Willer_et_al_2013;UKBB;Willer_et_al_2013;UKBB;Willer_et_al_2013;UKBB;Willer_et_al_2013;UKBB;Willer_et_al_2013;UKBB;Willer_et_al_2013;UKBB;UKBB;UKBB;UKBB;UKBB;UKBB;UKBB;UKBB;UKBB;UKBB;Willer_et_al_2013;UKBB;Willer_et_al_2013;UKBB;Willer_et_al_2013;UKBB;Willer_et_al_2013;UKBB;Willer_et_al_2013;UKBB;Willer_et_al_2013;UKBB;UKBB;UKBB;UKBB;UKBB;UKBB;UKBB;Willer_et_al_2013;UKBB;Willer_et_al_2013;UKBB;Willer_et_al_2013;UKBB;Willer_et_al_2013;UKBB;Willer_et_al_2013;UKBB;Willer_et_al_2013;UKBB;Willer_et_al_2013;UKBB;Willer_et_al_2013;UKBB;Willer_et_al_2013;UKBB;Willer_et_al_2013;UKBB;Willer_et_al_2013;UKBB;Willer_et_al_2013;UKBB;Willer_et_al_2013;UKBB;Willer_et_al_2013;UKBB;Willer_et_al_2013;UKBB;UKBB;UKBB;UKBB;UKBB;UKBB;UKBB;Willer_et_al_2013;UKBB;Willer_et_al_2013;UKBB;Willer_et_al_2013;UKBB;UKBB;UKBB;UKBB;Willer_et_al_2013;UKBB;UKBB;Willer_et_al_2013;UKBB;UKBB;UKBB;UKBB;UKBB;UKBB;UKBB;Willer_et_al_2013;UKBB;UKBB;UKBB;Willer_et_al_2013;UKBB;UKBB;Willer_et_al_2013;UKBB;Willer_et_al_2013;UKBB;Willer_et_al_2013;UKBB;Willer_et_al_2013;UKBB;Willer_et_al_2013;UKBB;UKBB;Willer_et_al_2013;UKBB;UKBB;UKBB;UKBB;Willer_et_al_2013;UKBB;Willer_et_al_2013;UKBB;Willer_et_al_2013;UKBB;UKBB;UKBB;UKBB;Willer_et_al_2013;UKBB;UKBB;Willer_et_al_2013;UKBB;Willer_et_al_2013;UKBB;UKBB;Willer_et_al_2013;UKBB;Willer_et_al_2013;UKBB;Willer_et_al_2013;UKBB;Willer_et_al_2013;UKBB;Willer_et_al_2013;UKBB;Willer_et_al_2013;UKBB;Willer_et_al_2013;UKBB;Willer_et_al_2013;UKBB;Willer_et_al_2013;UKBB;Willer_et_al_2013;UKBB;Willer_et_al_2013;UKBB;Willer_et_al_2013;UKBB;UKBB;UKBB;UKBB;Willer_et_al_2013;UKBB;Willer_et_al_2013;UKBB;Willer_et_al_2013;UKBB;Willer_et_al_2013;UKBB;UKBB;Willer_et_al_2013;UKBB;UKBB;Willer_et_al_2013;UKBB;Willer_et_al_2013;UKBB;UKBB;Willer_et_al_2013;UKBB;Willer_et_al_2013;UKBB;UKBB;UKBB;UKBB;UKBB;UKBB;UKBB;UKBB;UKBB;UKBB;UKBB;UKBB;Willer_et_al_2013;UKBB;Willer_et_al_2013;UKBB;Willer_et_al_2013;UKBB;Willer_et_al_2013;UKBB;UKBB;Willer_et_al_2013;UKBB;UKBB;UKBB;UKBB;UKBB;UKBB;UKBB;UKBB;UKBB;UKBB;UKBB;Willer_et_al_2013;UKBB;UKBB;Willer_et_al_2013;UKBB;UKBB;UKBB;UKBB;UKBB;UKBB;UKBB;UKBB;UKBB;UKBB;Willer_et_al_2013;UKBB;Willer_et_al_2013;UKBB;Willer_et_al_2013;UKBB;UKBB;UKBB;Willer_et_al_2013;UKBB;Willer_et_al_2013;UKBB;Willer_et_al_2013;UKBB;UKBB;UKBB;UKBB;Willer_et_al_2013;UKBB;UKBB;Willer_et_al_2013;UKBB;UKBB;UKBB;UKBB;Willer_et_al_2013;UKBB;UKBB;Willer_et_al_2013;UKBB;UKBB;UKBB;UKBB;Willer_et_al_2013;UKBB;Willer_et_al_2013;UKBB;Willer_et_al_2013;UKBB;UKBB;Willer_et_al_2013;UKBB;UKBB;Willer_et_al_2013;UKBB;UKBB;	8:9177732;8:9183596;8:9183358	rs983309;rs4841132;rs9987289	9202317;9183596;9173209;9183596;9183358;9323885;9323885;9326086;9183358;9177732;9177732;9177732;9177732;9177732;9177732;9177732;9255503;9255503;9157497;9206342;9206342;9157497;9157497;9206342;9149612;9177732;9149612;9177732;9459933;9161125;9161125;9149612;9161125;9259037;9206342;9259037;9315848;8814452;8827443;9439736;9325848;9315699;9325848;	rs200250298;rs4841132;rs7012637;rs4841132;rs9987289;rs2169387;rs2169387;rs4841132;rs9987289;rs983309;rs983309;rs983309;rs983309;rs983309;rs983309;rs983309;rs17662231;rs17662231;rs118146420;rs75120785;rs75120785;rs118146420;rs118146420;rs75120785;rs330089;rs983309;rs330089;rs983309;rs117357349;rs34648177;rs34648177;rs330089;rs34648177;rs77599947;rs75120785;rs77599947;rs7012814;rs11784052;rs1533059;rs35353426;rs9987289;rs7012637;rs9987289;	2hGlu;2hGlu;FG;FG;FG;LDL_cholesterol;Total_cholesterol_levels;HDL_cholesterol;Glycine;HDL_cholesterol;Apolipoprotein_A;Cholesterol;LDL_cholesterol;Albumin;Glucose;Apolipoprotein_B;HDL_cholesterol;Apolipoprotein_A;Apolipoprotein_A;Cholesterol;HDL_cholesterol;Cholesterol;HDL_cholesterol;Apolipoprotein_A;Cholesterol;Creatinine;Apolipoprotein_A;eGFR;HDL_cholesterol;Cholesterol;HDL_cholesterol;HDL_cholesterol;Apolipoprotein_A;Apolipoprotein_A;LDL_cholesterol;HDL_cholesterol;Estimated_glomerular_filtration_rate;Estimated_glomerular_filtration_rate;Estimated_glomerular_filtration_rate;Estimated_glomerular_filtration_rate;Glycine_levels;Glycine_levels;Plasma_lactate_levels;	Chen_et_al.;Chen_et_al.;Chen_et_al.;Chen_et_al.;Chen_et_al.;Klarin_et_al.;Klarin_et_al.;Klarin_et_al.;Lotta_et_al.;Sinnott-Armstrong_et_al.;Sinnott-Armstrong_et_al.;Sinnott-Armstrong_et_al.;Sinnott-Armstrong_et_al.;Sinnott-Armstrong_et_al.;Sinnott-Armstrong_et_al.;Sinnott-Armstrong_et_al.;Sinnott-Armstrong_et_al.;Sinnott-Armstrong_et_al.;Sinnott-Armstrong_et_al.;Sinnott-Armstrong_et_al.;Sinnott-Armstrong_et_al.;Sinnott-Armstrong_et_al.;Sinnott-Armstrong_et_al.;Sinnott-Armstrong_et_al.;Sinnott-Armstrong_et_al.;Sinnott-Armstrong_et_al.;Sinnott-Armstrong_et_al.;Sinnott-Armstrong_et_al.;Sinnott-Armstrong_et_al.;Sinnott-Armstrong_et_al.;Sinnott-Armstrong_et_al.;Sinnott-Armstrong_et_al.;Sinnott-Armstrong_et_al.;Sinnott-Armstrong_et_al.;Sinnott-Armstrong_et_al.;Sinnott-Armstrong_et_al.;Wuttke_et_al.;Wuttke_et_al.;Wuttke_et_al.;Wuttke_et_al.;Wittemans_et_al.;Wittemans_et_al.;Tin_et_al;
8_1	8	7605405	12166768	L-LDL-TG_percent	9181611	8:9181611:A:G	rs2126263	a	g	0.8801	-0.0642517	0.00653145	7.778e-23	22.11	30	0.2104	No	LOC157273	PPP1R3B	Biology	101	AcAce;Ace;Alb;ApoA1;bOHBut;EstC;FAw6;FAw6byFA;FreeC;Gly;HDL2-C;HDL3-C;HDL-C;HDL-D;IDL-C;IDL-CE;IDL-CE_percent;IDL-C_percent;IDL-FC;IDL-FC_percent;IDL-L;IDL-P;IDL-PL;IDL-TG_percent;LA;LDL-C;L-HDL-C;L-HDL-CE;L-HDL-FC;L-HDL-L;L-HDL-P;L-HDL-PL;L-HDL-TG_percent;L-LDL-C;L-LDL-CE;L-LDL-CE_percent;L-LDL-C_percent;L-LDL-FC;L-LDL-L;L-LDL-P;L-LDL-PL;L-LDL-TG_percent;M-HDL-C;M-HDL-CE;M-HDL-CE_percent;M-HDL-C_percent;M-HDL-FC;M-HDL-FC_percent;M-HDL-L;M-HDL-P;M-HDL-PL;M-HDL-PL_percent;M-HDL-TG_percent;M-LDL-C;M-LDL-CE;M-LDL-CE_percent;M-LDL-C_percent;M-LDL-FC;M-LDL-L;M-LDL-P;M-LDL-PL;M-LDL-TG_percent;PC;PUFA;PUFAbyFA;Serum-C;S-HDL-C;S-HDL-CE;S-HDL-CE_percent;S-HDL-C_percent;S-HDL-L;S-HDL-P;S-HDL-TG;S-HDL-TG_percent;S-LDL-C;S-LDL-CE;S-LDL-CE_percent;S-LDL-C_percent;S-LDL-FC;S-LDL-L;S-LDL-P;S-LDL-PL;S-LDL-TG_percent;SM;S-VLDL-CE_percent;S-VLDL-C_percent;S-VLDL-TG_percent;TGbyPG;TotCho;TotPG;XL-HDL-C;XL-HDL-CE;XL-HDL-FC;XL-HDL-FC_percent;XL-HDL-L;XL-HDL-P;XL-HDL-PL;XL-HDL-TG_percent;XL-VLDL-PL_percent;XS-VLDL-PL_percent;XS-VLDL-TG_percent;	6	region_8_1_locus_1	upstream_gene_variant	NA	NA	NA	RX_STATIN (p=3.31742e-16);	Neutrophil count (Astle W 2016); Neutrophil percentage of white cells (Astle W 2016); Sum basophil neutrophil counts (Astle W 2016); Heel bone mineral density (Neale B 2017); Self-reported high cholesterol (Neale B 2017);	Cholesterol esters in medium HDL (Kettunen J 2016); Concentration of medium HDL particles (Kettunen J 2016); Free cholesterol in medium HDL (Kettunen J 2016); Glycine (Kettunen J 2016); Phospholipids in medium HDL (Kettunen J 2016); Total cholesterol in HDL (Kettunen J 2016); Total cholesterol in medium HDL (Kettunen J 2016); IDL-C (Tukiainen T 2012); IDL-FC (Tukiainen T 2012); IDL-L (Tukiainen T 2012); IDL-P (Tukiainen T 2012); IDL-PL (Tukiainen T 2012); L-LDL-FC (Tukiainen T 2012); L-LDL-PL (Tukiainen T 2012); LDL-C-eFR (Tukiainen T 2012); Serum-C (Tukiainen T 2012);	rs11781511;rs9987289;rs13265179;rs330090;rs983310;rs28494016;rs4841133;rs4240624;rs13264007;rs4841132;rs13274716;rs2169387;rs1461729;rs2126259;rs2126259;rs2126260;rs2169387;rs9987289;rs4240624;rs6985493;rs6601299;rs4841133;rs6601299;rs6984305;rs4841132;rs2126263;rs10106829;rs9987289;rs34025891;rs1461729;rs983309;rs1461729;rs983309;rs9987289;rs4841133;rs4240624;rs2126259;rs4841133;rs28529330;rs9772631;rs4841132;rs7004769;rs6601299;rs2126263;rs4240624;rs4841132;rs2169387;rs2169387;rs983309;rs2126259;rs6601299;rs4841132;rs2126263;rs2126259;rs76453951;rs2126263;rs1461729;rs12543276;rs6984305;rs330095;rs7002551;rs330091;rs6601299;rs6984305;rs7464067;rs330096;rs2126263;rs983308;rs2169387;rs4240624;rs330093;rs983309;rs4841133;rs9987289;rs983311;rs1461729;rs34906420;	Free_cholesterol_in_medium_HDL;Phospholipids_in_medium_HDL;Free_cholesterol_in_medium_HDL;Glycine;Glycine;Glycine;Phospholipids_in_medium_HDL;Phospholipids_in_medium_HDL;Free_cholesterol_in_medium_HDL;Total_cholesterol_in_HDL;Free_cholesterol_in_medium_HDL;Glycine;Total_cholesterol_in_HDL;Total_cholesterol_in_HDL;Total_cholesterol_in_medium_HDL;Glycine;Phospholipids_in_medium_HDL;Total_cholesterol_in_medium_HDL;Total_cholesterol_in_medium_HDL;Glycine;Total_cholesterol_in_HDL;Total_cholesterol_in_medium_HDL;Total_cholesterol_in_medium_HDL;Glycine;Phospholipids_in_medium_HDL;Phospholipids_in_medium_HDL;Glycine;Glycine;Free_cholesterol_in_medium_HDL;Total_cholesterol_in_medium_HDL;Phospholipids_in_medium_HDL;Phospholipids_in_medium_HDL;Total_cholesterol_in_medium_HDL;Free_cholesterol_in_medium_HDL;Glycine;Free_cholesterol_in_medium_HDL;Phospholipids_in_medium_HDL;Free_cholesterol_in_medium_HDL;Glycine;Glycine;Total_cholesterol_in_medium_HDL;Glycine;Phospholipids_in_medium_HDL;Glycine;Glycine;Glycine;Total_cholesterol_in_medium_HDL;Free_cholesterol_in_medium_HDL;Glycine;Glycine;Glycine;Free_cholesterol_in_medium_HDL;Free_cholesterol_in_medium_HDL;Free_cholesterol_in_medium_HDL;Free_cholesterol_in_medium_HDL;Total_cholesterol_in_medium_HDL;Free_cholesterol_in_medium_HDL;Glycine;Free_cholesterol_in_medium_HDL;Glycine;Glycine;Glycine;Free_cholesterol_in_medium_HDL;Phospholipids_in_medium_HDL;Glycine;Glycine;Total_cholesterol_in_HDL;Glycine;Total_cholesterol_in_HDL;Total_cholesterol_in_HDL;Glycine;Free_cholesterol_in_medium_HDL;Total_cholesterol_in_HDL;Total_cholesterol_in_HDL;Glycine;Glycine;Free_cholesterol_in_medium_HDL;	8:9171595;8:9171595;8:9171595;8:9171595;8:9175958;8:9175958;8:9175958;8:9175958;8:9175958;8:9175958;8:9176052;8:9176052;8:9176052;8:9176052;8:9177525;8:9177525;8:9177525;8:9177525;8:9177525;8:9177525;8:9177643;8:9177643;8:9177643;8:9177643;8:9177643;8:9177643;8:9177732;8:9177732;8:9177732;8:9177732;8:9177732;8:9177732;8:9177910;8:9177910;8:9177910;8:9177910;8:9177910;8:9177910;8:9178135;8:9178135;8:9178135;8:9178135;8:9178135;8:9178135;8:9178268;8:9178268;8:9178268;8:9178268;8:9178268;8:9178268;8:9178921;8:9178921;8:9178921;8:9178921;8:9178921;8:9178921;8:9181395;8:9181395;8:9181395;8:9181611;8:9181611;8:9181611;8:9183102;8:9183102;8:9183102;8:9183358;8:9183358;8:9183358;8:9183358;8:9183358;8:9183358;8:9183596;8:9183596;8:9183596;8:9183596;8:9183596;8:9183596;8:9183664;8:9183664;8:9183664;8:9183908;8:9183908;8:9183908;8:9184231;8:9184231;8:9184231;8:9184231;8:9184231;8:9184231;8:9184628;8:9184628;8:9184628;8:9184628;8:9184628;8:9184628;8:9184691;8:9184691;8:9184691;8:9184691;8:9184691;8:9184691;8:9185081;8:9185081;8:9185081;8:9185081;8:9185081;8:9185081;8:9185146;8:9185146;8:9185146;8:9185146;8:9185146;8:9185146;8:9186083;8:9186083;8:9186083;8:9186086;8:9186086;8:9186086;8:9187242;8:9187242;8:9187242;8:9187242;8:9187242;8:9187242;8:9187448;8:9187448;8:9187448;8:9187595;8:9187595;8:9187595;8:9187595;8:9187595;8:9187854;8:9187854;8:9187854;8:9187957;8:9187957;8:9187957;8:9187961;8:9187961;8:9187961;8:9187961;8:9190564;8:9190564;8:9190564;8:9190564;8:9190564;8:9192423;8:9192423;8:9192423;8:9192423;8:9192423;8:9192423;8:9193341;8:9193341;8:9193341;8:9193341;8:9193341;8:9194558;8:9194558;8:9194558;8:9194694;8:9194694;8:9194694;8:9194694;8:9194694;8:9194694;8:9194978;8:9194978;8:9194978;8:9194985;8:9194985;8:9194985;8:9194985;8:9194985;8:9196365;8:9196365;8:9196365;8:9196365;8:9196365;8:9197250;8:9197250;8:9197250;8:9197250;8:9199305;8:9199305;8:9199305;8:9199305;8:9199305;8:9199305;8:9200251;8:9200251;8:9200251;8:9200251;8:9200251;8:9200251;8:9201787;8:9201787;8:9201787;8:9201787;8:9201787;8:9201787;8:9202320;8:9202320;8:9202320;8:9206678;8:9206678;8:9206678;8:9206678;8:9206678;8:9206678;8:9207630;8:9207630;8:9207630;8:9208401;8:9208401;8:9208401;8:9208401;8:9208401;8:9208968;8:9208968;8:9208968;8:9209378;8:9209378;8:9209378;8:9209378;8:9209738;8:9209738;8:9209738;8:9210084;8:9210084;8:9210512;8:9210512;8:9210512;8:9210559;8:9210559;8:9210559;8:9211723;8:9211723;8:9211723;8:9211723;8:9211723;8:9211723;8:9212419;8:9212419;8:9212419;8:9214107;8:9214107;8:9214107;8:9218953;8:9218953;8:9218953;8:9219008;8:9219008;8:9219008;8:9219463;8:9219463;8:9219463;8:9219868;8:9219868;8:9219868;8:9219868;8:9219868;8:9219869;8:9219869;8:9219869;8:9219881;8:9219881;8:9219881;8:9219887;8:9219887;8:9219887;8:9220139;8:9220139;8:9220139;8:9220139;8:9220139;8:9220139;8:9220256;8:9220256;8:9221207;8:9221207;8:9221207;8:9221207;8:9221207;8:9221207;8:9221370;8:9221370;8:9221370;8:9221376;8:9221376;8:9221376;8:9221376;8:9221376;8:9222127;8:9222127;8:9222127;8:9224224;8:9224224;8:9224224;8:9224224;8:9224224;8:9224410;8:9224410;8:9224410;8:9228403;8:9228403;8:9228403;8:9228403;8:9231661;8:9231661;8:9231661;8:9231661;8:9231661;8:9239958;8:9239958;8:9239958;8:9240101;8:9240101;	rs330096;rs330096;rs330096;rs330096;rs330093;rs330093;rs330093;rs330093;rs330093;rs330093;rs330091;rs330091;rs330091;rs330091;rs983311;rs983311;rs983311;rs983311;rs983311;rs983311;rs983310;rs983310;rs983310;rs983310;rs983310;rs983310;rs983309;rs983309;rs983309;rs983309;rs983309;rs983309;rs983308;rs983308;rs983308;rs983308;rs983308;rs983308;rs7002551;rs7002551;rs7002551;rs7002551;rs7002551;rs7002551;rs6984305;rs6984305;rs6984305;rs6984305;rs6984305;rs6984305;rs12543276;rs12543276;rs12543276;rs12543276;rs12543276;rs12543276;rs2169387;rs2169387;rs2169387;rs2126263;rs2126263;rs2126263;rs111675407;rs111675407;rs111675407;rs9987289;rs9987289;rs9987289;rs9987289;rs9987289;rs9987289;rs4841132;rs4841132;rs4841132;rs4841132;rs4841132;rs4841132;rs4841133;rs4841133;rs4841133;rs11447452;rs11447452;rs11447452;rs4240624;rs4240624;rs4240624;rs4240624;rs4240624;rs4240624;rs10106829;rs10106829;rs10106829;rs10106829;rs10106829;rs10106829;rs6601299;rs6601299;rs6601299;rs6601299;rs6601299;rs6601299;rs2126260;rs2126260;rs2126260;rs2126260;rs2126260;rs2126260;rs2126259;rs2126259;rs2126259;rs2126259;rs2126259;rs2126259;rs28529330;rs28529330;rs28529330;rs9772631;rs9772631;rs9772631;rs1461729;rs1461729;rs1461729;rs1461729;rs1461729;rs1461729;rs35323122;rs35323122;rs35323122;rs7004769;rs7004769;rs7004769;rs7004769;rs7004769;rs6985493;rs6985493;rs6985493;rs113175191;rs113175191;rs113175191;rs28494016;rs28494016;rs28494016;rs28494016;rs76453951;rs76453951;rs76453951;rs76453951;rs76453951;rs11781511;rs11781511;rs11781511;rs11781511;rs11781511;rs11781511;rs6998846;rs6998846;rs6998846;rs6998846;rs6998846;rs34906420;rs34906420;rs34906420;rs13265179;rs13265179;rs13265179;rs13265179;rs13265179;rs13265179;rs13274716;rs13274716;rs13274716;rs13264007;rs13264007;rs13264007;rs13264007;rs13264007;rs34025891;rs34025891;rs34025891;rs34025891;rs34025891;rs17660635;rs17660635;rs17660635;rs17660635;rs2054345;rs2054345;rs2054345;rs2054345;rs2054345;rs2054345;rs4332138;rs4332138;rs4332138;rs4332138;rs4332138;rs4332138;rs11782386;rs11782386;rs11782386;rs11782386;rs11782386;rs11782386;rs200704197;rs200704197;rs200704197;rs2169385;rs2169385;rs2169385;rs2169385;rs2169385;rs2169385;rs35584813;rs35584813;rs35584813;rs78933755;rs78933755;rs78933755;rs78933755;rs78933755;rs36090863;rs36090863;rs36090863;rs9650620;rs9650620;rs9650620;rs9650620;rs66541322;rs66541322;rs66541322;rs13255273;rs13255273;rs35066532;rs35066532;rs35066532;rs35899262;rs35899262;rs35899262;rs11779870;rs11779870;rs11779870;rs11779870;rs11779870;rs11779870;rs34271262;rs34271262;rs34271262;rs11778774;rs11778774;rs11778774;rs36043919;rs36043919;rs36043919;rs35420447;rs35420447;rs35420447;rs35555151;rs35555151;rs35555151;rs78468022;rs78468022;rs78468022;rs78468022;rs78468022;rs75615732;rs75615732;rs75615732;rs34523847;rs34523847;rs34523847;rs34597048;rs34597048;rs34597048;rs7357361;rs7357361;rs7357361;rs7357361;rs7357361;rs7357361;rs11467375;rs11467375;rs11783641;rs11783641;rs11783641;rs11783641;rs11783641;rs11783641;rs71896954;rs71896954;rs71896954;rs114798927;rs114798927;rs114798927;rs114798927;rs114798927;rs34589954;rs34589954;rs34589954;rs34403348;rs34403348;rs34403348;rs34403348;rs34403348;rs71516504;rs71516504;rs71516504;rs7008413;rs7008413;rs7008413;rs7008413;rs12546198;rs12546198;rs12546198;rs12546198;rs12546198;rs11786900;rs11786900;rs11786900;rs7813278;rs7813278;	cholesterol;HDL_C;LDL_C;TC;cholesterol;HDL;HDL_C;LDL;LDL_C;TC;cholesterol;HDL;HDL_C;LDL_C;cholesterol;HDL;HDL_C;LDL;LDL_C;TC;cholesterol;HDL;HDL_C;LDL;LDL_C;TC;cholesterol;HDL;HDL_C;LDL;LDL_C;TC;cholesterol;HDL;HDL_C;LDL;LDL_C;TC;cholesterol;HDL;HDL_C;LDL;LDL_C;TC;cholesterol;HDL;HDL_C;LDL;LDL_C;TC;cholesterol;HDL;HDL_C;LDL;LDL_C;TC;cholesterol;HDL_C;LDL_C;cholesterol;HDL_C;LDL_C;cholesterol;HDL_C;LDL_C;cholesterol;HDL;HDL_C;LDL;LDL_C;TC;cholesterol;HDL;HDL_C;LDL;LDL_C;TC;cholesterol;HDL_C;LDL_C;cholesterol;HDL_C;LDL_C;cholesterol;HDL;HDL_C;LDL;LDL_C;TC;cholesterol;HDL;HDL_C;LDL;LDL_C;TC;cholesterol;HDL;HDL_C;LDL;LDL_C;TC;cholesterol;HDL;HDL_C;LDL;LDL_C;TC;cholesterol;HDL;HDL_C;LDL;LDL_C;TC;cholesterol;HDL_C;LDL_C;cholesterol;HDL_C;LDL_C;cholesterol;HDL;HDL_C;LDL;LDL_C;TC;cholesterol;HDL_C;LDL_C;cholesterol;HDL;HDL_C;LDL_C;TC;cholesterol;HDL_C;LDL_C;cholesterol;HDL_C;LDL_C;cholesterol;HDL;HDL_C;LDL_C;cholesterol;HDL;HDL_C;LDL_C;TC;cholesterol;HDL;HDL_C;LDL;LDL_C;TC;cholesterol;HDL;HDL_C;LDL_C;TC;cholesterol;HDL_C;LDL_C;cholesterol;HDL;HDL_C;LDL;LDL_C;TC;cholesterol;HDL_C;LDL_C;cholesterol;HDL;HDL_C;LDL_C;TC;cholesterol;HDL;HDL_C;LDL_C;TC;cholesterol;HDL;HDL_C;TC;cholesterol;HDL;HDL_C;LDL;LDL_C;TC;cholesterol;HDL;HDL_C;LDL;LDL_C;TC;cholesterol;HDL;HDL_C;LDL;LDL_C;TC;cholesterol;HDL_C;LDL_C;cholesterol;HDL;HDL_C;LDL;LDL_C;TC;cholesterol;HDL;HDL_C;cholesterol;HDL;HDL_C;LDL_C;TC;cholesterol;HDL;HDL_C;cholesterol;HDL;HDL_C;TC;cholesterol;HDL_C;LDL_C;cholesterol;HDL_C;cholesterol;HDL_C;LDL_C;cholesterol;HDL_C;LDL_C;cholesterol;HDL;HDL_C;LDL;LDL_C;TC;cholesterol;HDL;HDL_C;cholesterol;HDL;HDL_C;cholesterol;HDL_C;LDL_C;cholesterol;HDL_C;LDL_C;cholesterol;HDL_C;LDL_C;cholesterol;HDL;HDL_C;LDL_C;TC;cholesterol;HDL_C;LDL_C;cholesterol;HDL_C;LDL_C;cholesterol;HDL_C;LDL_C;cholesterol;HDL;HDL_C;LDL;LDL_C;TC;cholesterol;HDL_C;cholesterol;HDL;HDL_C;LDL;LDL_C;TC;cholesterol;HDL_C;LDL_C;cholesterol;HDL;HDL_C;LDL_C;TC;cholesterol;HDL_C;LDL_C;cholesterol;HDL;HDL_C;LDL_C;TC;cholesterol;HDL_C;LDL_C;cholesterol;HDL;HDL_C;TC;cholesterol;HDL;HDL_C;LDL_C;TC;cholesterol;HDL_C;TC;cholesterol;HDL_C;	UKBB;UKBB;UKBB;Willer_et_al_2013;UKBB;Willer_et_al_2013;UKBB;Willer_et_al_2013;UKBB;Willer_et_al_2013;UKBB;Willer_et_al_2013;UKBB;UKBB;UKBB;Willer_et_al_2013;UKBB;Willer_et_al_2013;UKBB;Willer_et_al_2013;UKBB;Willer_et_al_2013;UKBB;Willer_et_al_2013;UKBB;Willer_et_al_2013;UKBB;Willer_et_al_2013;UKBB;Willer_et_al_2013;UKBB;Willer_et_al_2013;UKBB;Willer_et_al_2013;UKBB;Willer_et_al_2013;UKBB;Willer_et_al_2013;UKBB;Willer_et_al_2013;UKBB;Willer_et_al_2013;UKBB;Willer_et_al_2013;UKBB;Willer_et_al_2013;UKBB;Willer_et_al_2013;UKBB;Willer_et_al_2013;UKBB;Willer_et_al_2013;UKBB;Willer_et_al_2013;UKBB;Willer_et_al_2013;UKBB;UKBB;UKBB;UKBB;UKBB;UKBB;UKBB;UKBB;UKBB;UKBB;Willer_et_al_2013;UKBB;Willer_et_al_2013;UKBB;Willer_et_al_2013;UKBB;Willer_et_al_2013;UKBB;Willer_et_al_2013;UKBB;Willer_et_al_2013;UKBB;UKBB;UKBB;UKBB;UKBB;UKBB;UKBB;Willer_et_al_2013;UKBB;Willer_et_al_2013;UKBB;Willer_et_al_2013;UKBB;Willer_et_al_2013;UKBB;Willer_et_al_2013;UKBB;Willer_et_al_2013;UKBB;Willer_et_al_2013;UKBB;Willer_et_al_2013;UKBB;Willer_et_al_2013;UKBB;Willer_et_al_2013;UKBB;Willer_et_al_2013;UKBB;Willer_et_al_2013;UKBB;Willer_et_al_2013;UKBB;Willer_et_al_2013;UKBB;Willer_et_al_2013;UKBB;UKBB;UKBB;UKBB;UKBB;UKBB;UKBB;Willer_et_al_2013;UKBB;Willer_et_al_2013;UKBB;Willer_et_al_2013;UKBB;UKBB;UKBB;UKBB;Willer_et_al_2013;UKBB;UKBB;Willer_et_al_2013;UKBB;UKBB;UKBB;UKBB;UKBB;UKBB;UKBB;Willer_et_al_2013;UKBB;UKBB;UKBB;Willer_et_al_2013;UKBB;UKBB;Willer_et_al_2013;UKBB;Willer_et_al_2013;UKBB;Willer_et_al_2013;UKBB;Willer_et_al_2013;UKBB;Willer_et_al_2013;UKBB;UKBB;Willer_et_al_2013;UKBB;UKBB;UKBB;UKBB;Willer_et_al_2013;UKBB;Willer_et_al_2013;UKBB;Willer_et_al_2013;UKBB;UKBB;UKBB;UKBB;Willer_et_al_2013;UKBB;UKBB;Willer_et_al_2013;UKBB;Willer_et_al_2013;UKBB;UKBB;Willer_et_al_2013;UKBB;Willer_et_al_2013;UKBB;Willer_et_al_2013;UKBB;Willer_et_al_2013;UKBB;Willer_et_al_2013;UKBB;Willer_et_al_2013;UKBB;Willer_et_al_2013;UKBB;Willer_et_al_2013;UKBB;Willer_et_al_2013;UKBB;Willer_et_al_2013;UKBB;Willer_et_al_2013;UKBB;Willer_et_al_2013;UKBB;UKBB;UKBB;UKBB;Willer_et_al_2013;UKBB;Willer_et_al_2013;UKBB;Willer_et_al_2013;UKBB;Willer_et_al_2013;UKBB;UKBB;Willer_et_al_2013;UKBB;UKBB;Willer_et_al_2013;UKBB;Willer_et_al_2013;UKBB;UKBB;Willer_et_al_2013;UKBB;Willer_et_al_2013;UKBB;UKBB;UKBB;UKBB;UKBB;UKBB;UKBB;UKBB;UKBB;UKBB;UKBB;UKBB;Willer_et_al_2013;UKBB;Willer_et_al_2013;UKBB;Willer_et_al_2013;UKBB;Willer_et_al_2013;UKBB;UKBB;Willer_et_al_2013;UKBB;UKBB;UKBB;UKBB;UKBB;UKBB;UKBB;UKBB;UKBB;UKBB;UKBB;Willer_et_al_2013;UKBB;UKBB;Willer_et_al_2013;UKBB;UKBB;UKBB;UKBB;UKBB;UKBB;UKBB;UKBB;UKBB;UKBB;Willer_et_al_2013;UKBB;Willer_et_al_2013;UKBB;Willer_et_al_2013;UKBB;UKBB;UKBB;Willer_et_al_2013;UKBB;Willer_et_al_2013;UKBB;Willer_et_al_2013;UKBB;UKBB;UKBB;UKBB;Willer_et_al_2013;UKBB;UKBB;Willer_et_al_2013;UKBB;UKBB;UKBB;UKBB;Willer_et_al_2013;UKBB;UKBB;Willer_et_al_2013;UKBB;UKBB;UKBB;UKBB;Willer_et_al_2013;UKBB;Willer_et_al_2013;UKBB;Willer_et_al_2013;UKBB;UKBB;Willer_et_al_2013;UKBB;UKBB;Willer_et_al_2013;UKBB;UKBB;	8:9177732;8:9183596;8:9183358	rs983309;rs4841132;rs9987289	9202317;9183596;9173209;9183596;9183358;9323885;9323885;9326086;9183358;9177732;9177732;9177732;9177732;9177732;9177732;9177732;9255503;9255503;9157497;9206342;9206342;9157497;9157497;9206342;9149612;9177732;9149612;9177732;9459933;9161125;9161125;9149612;9161125;9259037;9206342;9259037;9315848;8814452;8827443;9439736;9325848;9315699;9325848;	rs200250298;rs4841132;rs7012637;rs4841132;rs9987289;rs2169387;rs2169387;rs4841132;rs9987289;rs983309;rs983309;rs983309;rs983309;rs983309;rs983309;rs983309;rs17662231;rs17662231;rs118146420;rs75120785;rs75120785;rs118146420;rs118146420;rs75120785;rs330089;rs983309;rs330089;rs983309;rs117357349;rs34648177;rs34648177;rs330089;rs34648177;rs77599947;rs75120785;rs77599947;rs7012814;rs11784052;rs1533059;rs35353426;rs9987289;rs7012637;rs9987289;	2hGlu;2hGlu;FG;FG;FG;LDL_cholesterol;Total_cholesterol_levels;HDL_cholesterol;Glycine;HDL_cholesterol;Apolipoprotein_A;Cholesterol;LDL_cholesterol;Albumin;Glucose;Apolipoprotein_B;HDL_cholesterol;Apolipoprotein_A;Apolipoprotein_A;Cholesterol;HDL_cholesterol;Cholesterol;HDL_cholesterol;Apolipoprotein_A;Cholesterol;Creatinine;Apolipoprotein_A;eGFR;HDL_cholesterol;Cholesterol;HDL_cholesterol;HDL_cholesterol;Apolipoprotein_A;Apolipoprotein_A;LDL_cholesterol;HDL_cholesterol;Estimated_glomerular_filtration_rate;Estimated_glomerular_filtration_rate;Estimated_glomerular_filtration_rate;Estimated_glomerular_filtration_rate;Glycine_levels;Glycine_levels;Plasma_lactate_levels;	Chen_et_al.;Chen_et_al.;Chen_et_al.;Chen_et_al.;Chen_et_al.;Klarin_et_al.;Klarin_et_al.;Klarin_et_al.;Lotta_et_al.;Sinnott-Armstrong_et_al.;Sinnott-Armstrong_et_al.;Sinnott-Armstrong_et_al.;Sinnott-Armstrong_et_al.;Sinnott-Armstrong_et_al.;Sinnott-Armstrong_et_al.;Sinnott-Armstrong_et_al.;Sinnott-Armstrong_et_al.;Sinnott-Armstrong_et_al.;Sinnott-Armstrong_et_al.;Sinnott-Armstrong_et_al.;Sinnott-Armstrong_et_al.;Sinnott-Armstrong_et_al.;Sinnott-Armstrong_et_al.;Sinnott-Armstrong_et_al.;Sinnott-Armstrong_et_al.;Sinnott-Armstrong_et_al.;Sinnott-Armstrong_et_al.;Sinnott-Armstrong_et_al.;Sinnott-Armstrong_et_al.;Sinnott-Armstrong_et_al.;Sinnott-Armstrong_et_al.;Sinnott-Armstrong_et_al.;Sinnott-Armstrong_et_al.;Sinnott-Armstrong_et_al.;Sinnott-Armstrong_et_al.;Sinnott-Armstrong_et_al.;Wuttke_et_al.;Wuttke_et_al.;Wuttke_et_al.;Wuttke_et_al.;Wittemans_et_al.;Wittemans_et_al.;Tin_et_al;
8_1	8	7605405	12166768	Alb	9181611	8:9181611:A:G	rs2126263	a	g	0.8815	0.05502	0.00644812	1.429e-17	16.84	32	0.9002	No	LOC157273	PPP1R3B	Biology	101	AcAce;Ace;Alb;ApoA1;bOHBut;EstC;FAw6;FAw6byFA;FreeC;Gly;HDL2-C;HDL3-C;HDL-C;HDL-D;IDL-C;IDL-CE;IDL-CE_percent;IDL-C_percent;IDL-FC;IDL-FC_percent;IDL-L;IDL-P;IDL-PL;IDL-TG_percent;LA;LDL-C;L-HDL-C;L-HDL-CE;L-HDL-FC;L-HDL-L;L-HDL-P;L-HDL-PL;L-HDL-TG_percent;L-LDL-C;L-LDL-CE;L-LDL-CE_percent;L-LDL-C_percent;L-LDL-FC;L-LDL-L;L-LDL-P;L-LDL-PL;L-LDL-TG_percent;M-HDL-C;M-HDL-CE;M-HDL-CE_percent;M-HDL-C_percent;M-HDL-FC;M-HDL-FC_percent;M-HDL-L;M-HDL-P;M-HDL-PL;M-HDL-PL_percent;M-HDL-TG_percent;M-LDL-C;M-LDL-CE;M-LDL-CE_percent;M-LDL-C_percent;M-LDL-FC;M-LDL-L;M-LDL-P;M-LDL-PL;M-LDL-TG_percent;PC;PUFA;PUFAbyFA;Serum-C;S-HDL-C;S-HDL-CE;S-HDL-CE_percent;S-HDL-C_percent;S-HDL-L;S-HDL-P;S-HDL-TG;S-HDL-TG_percent;S-LDL-C;S-LDL-CE;S-LDL-CE_percent;S-LDL-C_percent;S-LDL-FC;S-LDL-L;S-LDL-P;S-LDL-PL;S-LDL-TG_percent;SM;S-VLDL-CE_percent;S-VLDL-C_percent;S-VLDL-TG_percent;TGbyPG;TotCho;TotPG;XL-HDL-C;XL-HDL-CE;XL-HDL-FC;XL-HDL-FC_percent;XL-HDL-L;XL-HDL-P;XL-HDL-PL;XL-HDL-TG_percent;XL-VLDL-PL_percent;XS-VLDL-PL_percent;XS-VLDL-TG_percent;	6	region_8_1_locus_1	upstream_gene_variant	NA	NA	NA	RX_STATIN (p=3.31742e-16);	Neutrophil count (Astle W 2016); Neutrophil percentage of white cells (Astle W 2016); Sum basophil neutrophil counts (Astle W 2016); Heel bone mineral density (Neale B 2017); Self-reported high cholesterol (Neale B 2017);	Cholesterol esters in medium HDL (Kettunen J 2016); Concentration of medium HDL particles (Kettunen J 2016); Free cholesterol in medium HDL (Kettunen J 2016); Glycine (Kettunen J 2016); Phospholipids in medium HDL (Kettunen J 2016); Total cholesterol in HDL (Kettunen J 2016); Total cholesterol in medium HDL (Kettunen J 2016); IDL-C (Tukiainen T 2012); IDL-FC (Tukiainen T 2012); IDL-L (Tukiainen T 2012); IDL-P (Tukiainen T 2012); IDL-PL (Tukiainen T 2012); L-LDL-FC (Tukiainen T 2012); L-LDL-PL (Tukiainen T 2012); LDL-C-eFR (Tukiainen T 2012); Serum-C (Tukiainen T 2012);	rs11781511;rs9987289;rs13265179;rs330090;rs983310;rs28494016;rs4841133;rs4240624;rs13264007;rs4841132;rs13274716;rs2169387;rs1461729;rs2126259;rs2126259;rs2126260;rs2169387;rs9987289;rs4240624;rs6985493;rs6601299;rs4841133;rs6601299;rs6984305;rs4841132;rs2126263;rs10106829;rs9987289;rs34025891;rs1461729;rs983309;rs1461729;rs983309;rs9987289;rs4841133;rs4240624;rs2126259;rs4841133;rs28529330;rs9772631;rs4841132;rs7004769;rs6601299;rs2126263;rs4240624;rs4841132;rs2169387;rs2169387;rs983309;rs2126259;rs6601299;rs4841132;rs2126263;rs2126259;rs76453951;rs2126263;rs1461729;rs12543276;rs6984305;rs330095;rs7002551;rs330091;rs6601299;rs6984305;rs7464067;rs330096;rs2126263;rs983308;rs2169387;rs4240624;rs330093;rs983309;rs4841133;rs9987289;rs983311;rs1461729;rs34906420;	Free_cholesterol_in_medium_HDL;Phospholipids_in_medium_HDL;Free_cholesterol_in_medium_HDL;Glycine;Glycine;Glycine;Phospholipids_in_medium_HDL;Phospholipids_in_medium_HDL;Free_cholesterol_in_medium_HDL;Total_cholesterol_in_HDL;Free_cholesterol_in_medium_HDL;Glycine;Total_cholesterol_in_HDL;Total_cholesterol_in_HDL;Total_cholesterol_in_medium_HDL;Glycine;Phospholipids_in_medium_HDL;Total_cholesterol_in_medium_HDL;Total_cholesterol_in_medium_HDL;Glycine;Total_cholesterol_in_HDL;Total_cholesterol_in_medium_HDL;Total_cholesterol_in_medium_HDL;Glycine;Phospholipids_in_medium_HDL;Phospholipids_in_medium_HDL;Glycine;Glycine;Free_cholesterol_in_medium_HDL;Total_cholesterol_in_medium_HDL;Phospholipids_in_medium_HDL;Phospholipids_in_medium_HDL;Total_cholesterol_in_medium_HDL;Free_cholesterol_in_medium_HDL;Glycine;Free_cholesterol_in_medium_HDL;Phospholipids_in_medium_HDL;Free_cholesterol_in_medium_HDL;Glycine;Glycine;Total_cholesterol_in_medium_HDL;Glycine;Phospholipids_in_medium_HDL;Glycine;Glycine;Glycine;Total_cholesterol_in_medium_HDL;Free_cholesterol_in_medium_HDL;Glycine;Glycine;Glycine;Free_cholesterol_in_medium_HDL;Free_cholesterol_in_medium_HDL;Free_cholesterol_in_medium_HDL;Free_cholesterol_in_medium_HDL;Total_cholesterol_in_medium_HDL;Free_cholesterol_in_medium_HDL;Glycine;Free_cholesterol_in_medium_HDL;Glycine;Glycine;Glycine;Free_cholesterol_in_medium_HDL;Phospholipids_in_medium_HDL;Glycine;Glycine;Total_cholesterol_in_HDL;Glycine;Total_cholesterol_in_HDL;Total_cholesterol_in_HDL;Glycine;Free_cholesterol_in_medium_HDL;Total_cholesterol_in_HDL;Total_cholesterol_in_HDL;Glycine;Glycine;Free_cholesterol_in_medium_HDL;	8:9171595;8:9171595;8:9171595;8:9171595;8:9175958;8:9175958;8:9175958;8:9175958;8:9175958;8:9175958;8:9176052;8:9176052;8:9176052;8:9176052;8:9177525;8:9177525;8:9177525;8:9177525;8:9177525;8:9177525;8:9177643;8:9177643;8:9177643;8:9177643;8:9177643;8:9177643;8:9177732;8:9177732;8:9177732;8:9177732;8:9177732;8:9177732;8:9177910;8:9177910;8:9177910;8:9177910;8:9177910;8:9177910;8:9178135;8:9178135;8:9178135;8:9178135;8:9178135;8:9178135;8:9178268;8:9178268;8:9178268;8:9178268;8:9178268;8:9178268;8:9178921;8:9178921;8:9178921;8:9178921;8:9178921;8:9178921;8:9181395;8:9181395;8:9181395;8:9181611;8:9181611;8:9181611;8:9183102;8:9183102;8:9183102;8:9183358;8:9183358;8:9183358;8:9183358;8:9183358;8:9183358;8:9183596;8:9183596;8:9183596;8:9183596;8:9183596;8:9183596;8:9183664;8:9183664;8:9183664;8:9183908;8:9183908;8:9183908;8:9184231;8:9184231;8:9184231;8:9184231;8:9184231;8:9184231;8:9184628;8:9184628;8:9184628;8:9184628;8:9184628;8:9184628;8:9184691;8:9184691;8:9184691;8:9184691;8:9184691;8:9184691;8:9185081;8:9185081;8:9185081;8:9185081;8:9185081;8:9185081;8:9185146;8:9185146;8:9185146;8:9185146;8:9185146;8:9185146;8:9186083;8:9186083;8:9186083;8:9186086;8:9186086;8:9186086;8:9187242;8:9187242;8:9187242;8:9187242;8:9187242;8:9187242;8:9187448;8:9187448;8:9187448;8:9187595;8:9187595;8:9187595;8:9187595;8:9187595;8:9187854;8:9187854;8:9187854;8:9187957;8:9187957;8:9187957;8:9187961;8:9187961;8:9187961;8:9187961;8:9190564;8:9190564;8:9190564;8:9190564;8:9190564;8:9192423;8:9192423;8:9192423;8:9192423;8:9192423;8:9192423;8:9193341;8:9193341;8:9193341;8:9193341;8:9193341;8:9194558;8:9194558;8:9194558;8:9194694;8:9194694;8:9194694;8:9194694;8:9194694;8:9194694;8:9194978;8:9194978;8:9194978;8:9194985;8:9194985;8:9194985;8:9194985;8:9194985;8:9196365;8:9196365;8:9196365;8:9196365;8:9196365;8:9197250;8:9197250;8:9197250;8:9197250;8:9199305;8:9199305;8:9199305;8:9199305;8:9199305;8:9199305;8:9200251;8:9200251;8:9200251;8:9200251;8:9200251;8:9200251;8:9201787;8:9201787;8:9201787;8:9201787;8:9201787;8:9201787;8:9202320;8:9202320;8:9202320;8:9206678;8:9206678;8:9206678;8:9206678;8:9206678;8:9206678;8:9207630;8:9207630;8:9207630;8:9208401;8:9208401;8:9208401;8:9208401;8:9208401;8:9208968;8:9208968;8:9208968;8:9209378;8:9209378;8:9209378;8:9209378;8:9209738;8:9209738;8:9209738;8:9210084;8:9210084;8:9210512;8:9210512;8:9210512;8:9210559;8:9210559;8:9210559;8:9211723;8:9211723;8:9211723;8:9211723;8:9211723;8:9211723;8:9212419;8:9212419;8:9212419;8:9214107;8:9214107;8:9214107;8:9218953;8:9218953;8:9218953;8:9219008;8:9219008;8:9219008;8:9219463;8:9219463;8:9219463;8:9219868;8:9219868;8:9219868;8:9219868;8:9219868;8:9219869;8:9219869;8:9219869;8:9219881;8:9219881;8:9219881;8:9219887;8:9219887;8:9219887;8:9220139;8:9220139;8:9220139;8:9220139;8:9220139;8:9220139;8:9220256;8:9220256;8:9221207;8:9221207;8:9221207;8:9221207;8:9221207;8:9221207;8:9221370;8:9221370;8:9221370;8:9221376;8:9221376;8:9221376;8:9221376;8:9221376;8:9222127;8:9222127;8:9222127;8:9224224;8:9224224;8:9224224;8:9224224;8:9224224;8:9224410;8:9224410;8:9224410;8:9228403;8:9228403;8:9228403;8:9228403;8:9231661;8:9231661;8:9231661;8:9231661;8:9231661;8:9239958;8:9239958;8:9239958;8:9240101;8:9240101;	rs330096;rs330096;rs330096;rs330096;rs330093;rs330093;rs330093;rs330093;rs330093;rs330093;rs330091;rs330091;rs330091;rs330091;rs983311;rs983311;rs983311;rs983311;rs983311;rs983311;rs983310;rs983310;rs983310;rs983310;rs983310;rs983310;rs983309;rs983309;rs983309;rs983309;rs983309;rs983309;rs983308;rs983308;rs983308;rs983308;rs983308;rs983308;rs7002551;rs7002551;rs7002551;rs7002551;rs7002551;rs7002551;rs6984305;rs6984305;rs6984305;rs6984305;rs6984305;rs6984305;rs12543276;rs12543276;rs12543276;rs12543276;rs12543276;rs12543276;rs2169387;rs2169387;rs2169387;rs2126263;rs2126263;rs2126263;rs111675407;rs111675407;rs111675407;rs9987289;rs9987289;rs9987289;rs9987289;rs9987289;rs9987289;rs4841132;rs4841132;rs4841132;rs4841132;rs4841132;rs4841132;rs4841133;rs4841133;rs4841133;rs11447452;rs11447452;rs11447452;rs4240624;rs4240624;rs4240624;rs4240624;rs4240624;rs4240624;rs10106829;rs10106829;rs10106829;rs10106829;rs10106829;rs10106829;rs6601299;rs6601299;rs6601299;rs6601299;rs6601299;rs6601299;rs2126260;rs2126260;rs2126260;rs2126260;rs2126260;rs2126260;rs2126259;rs2126259;rs2126259;rs2126259;rs2126259;rs2126259;rs28529330;rs28529330;rs28529330;rs9772631;rs9772631;rs9772631;rs1461729;rs1461729;rs1461729;rs1461729;rs1461729;rs1461729;rs35323122;rs35323122;rs35323122;rs7004769;rs7004769;rs7004769;rs7004769;rs7004769;rs6985493;rs6985493;rs6985493;rs113175191;rs113175191;rs113175191;rs28494016;rs28494016;rs28494016;rs28494016;rs76453951;rs76453951;rs76453951;rs76453951;rs76453951;rs11781511;rs11781511;rs11781511;rs11781511;rs11781511;rs11781511;rs6998846;rs6998846;rs6998846;rs6998846;rs6998846;rs34906420;rs34906420;rs34906420;rs13265179;rs13265179;rs13265179;rs13265179;rs13265179;rs13265179;rs13274716;rs13274716;rs13274716;rs13264007;rs13264007;rs13264007;rs13264007;rs13264007;rs34025891;rs34025891;rs34025891;rs34025891;rs34025891;rs17660635;rs17660635;rs17660635;rs17660635;rs2054345;rs2054345;rs2054345;rs2054345;rs2054345;rs2054345;rs4332138;rs4332138;rs4332138;rs4332138;rs4332138;rs4332138;rs11782386;rs11782386;rs11782386;rs11782386;rs11782386;rs11782386;rs200704197;rs200704197;rs200704197;rs2169385;rs2169385;rs2169385;rs2169385;rs2169385;rs2169385;rs35584813;rs35584813;rs35584813;rs78933755;rs78933755;rs78933755;rs78933755;rs78933755;rs36090863;rs36090863;rs36090863;rs9650620;rs9650620;rs9650620;rs9650620;rs66541322;rs66541322;rs66541322;rs13255273;rs13255273;rs35066532;rs35066532;rs35066532;rs35899262;rs35899262;rs35899262;rs11779870;rs11779870;rs11779870;rs11779870;rs11779870;rs11779870;rs34271262;rs34271262;rs34271262;rs11778774;rs11778774;rs11778774;rs36043919;rs36043919;rs36043919;rs35420447;rs35420447;rs35420447;rs35555151;rs35555151;rs35555151;rs78468022;rs78468022;rs78468022;rs78468022;rs78468022;rs75615732;rs75615732;rs75615732;rs34523847;rs34523847;rs34523847;rs34597048;rs34597048;rs34597048;rs7357361;rs7357361;rs7357361;rs7357361;rs7357361;rs7357361;rs11467375;rs11467375;rs11783641;rs11783641;rs11783641;rs11783641;rs11783641;rs11783641;rs71896954;rs71896954;rs71896954;rs114798927;rs114798927;rs114798927;rs114798927;rs114798927;rs34589954;rs34589954;rs34589954;rs34403348;rs34403348;rs34403348;rs34403348;rs34403348;rs71516504;rs71516504;rs71516504;rs7008413;rs7008413;rs7008413;rs7008413;rs12546198;rs12546198;rs12546198;rs12546198;rs12546198;rs11786900;rs11786900;rs11786900;rs7813278;rs7813278;	cholesterol;HDL_C;LDL_C;TC;cholesterol;HDL;HDL_C;LDL;LDL_C;TC;cholesterol;HDL;HDL_C;LDL_C;cholesterol;HDL;HDL_C;LDL;LDL_C;TC;cholesterol;HDL;HDL_C;LDL;LDL_C;TC;cholesterol;HDL;HDL_C;LDL;LDL_C;TC;cholesterol;HDL;HDL_C;LDL;LDL_C;TC;cholesterol;HDL;HDL_C;LDL;LDL_C;TC;cholesterol;HDL;HDL_C;LDL;LDL_C;TC;cholesterol;HDL;HDL_C;LDL;LDL_C;TC;cholesterol;HDL_C;LDL_C;cholesterol;HDL_C;LDL_C;cholesterol;HDL_C;LDL_C;cholesterol;HDL;HDL_C;LDL;LDL_C;TC;cholesterol;HDL;HDL_C;LDL;LDL_C;TC;cholesterol;HDL_C;LDL_C;cholesterol;HDL_C;LDL_C;cholesterol;HDL;HDL_C;LDL;LDL_C;TC;cholesterol;HDL;HDL_C;LDL;LDL_C;TC;cholesterol;HDL;HDL_C;LDL;LDL_C;TC;cholesterol;HDL;HDL_C;LDL;LDL_C;TC;cholesterol;HDL;HDL_C;LDL;LDL_C;TC;cholesterol;HDL_C;LDL_C;cholesterol;HDL_C;LDL_C;cholesterol;HDL;HDL_C;LDL;LDL_C;TC;cholesterol;HDL_C;LDL_C;cholesterol;HDL;HDL_C;LDL_C;TC;cholesterol;HDL_C;LDL_C;cholesterol;HDL_C;LDL_C;cholesterol;HDL;HDL_C;LDL_C;cholesterol;HDL;HDL_C;LDL_C;TC;cholesterol;HDL;HDL_C;LDL;LDL_C;TC;cholesterol;HDL;HDL_C;LDL_C;TC;cholesterol;HDL_C;LDL_C;cholesterol;HDL;HDL_C;LDL;LDL_C;TC;cholesterol;HDL_C;LDL_C;cholesterol;HDL;HDL_C;LDL_C;TC;cholesterol;HDL;HDL_C;LDL_C;TC;cholesterol;HDL;HDL_C;TC;cholesterol;HDL;HDL_C;LDL;LDL_C;TC;cholesterol;HDL;HDL_C;LDL;LDL_C;TC;cholesterol;HDL;HDL_C;LDL;LDL_C;TC;cholesterol;HDL_C;LDL_C;cholesterol;HDL;HDL_C;LDL;LDL_C;TC;cholesterol;HDL;HDL_C;cholesterol;HDL;HDL_C;LDL_C;TC;cholesterol;HDL;HDL_C;cholesterol;HDL;HDL_C;TC;cholesterol;HDL_C;LDL_C;cholesterol;HDL_C;cholesterol;HDL_C;LDL_C;cholesterol;HDL_C;LDL_C;cholesterol;HDL;HDL_C;LDL;LDL_C;TC;cholesterol;HDL;HDL_C;cholesterol;HDL;HDL_C;cholesterol;HDL_C;LDL_C;cholesterol;HDL_C;LDL_C;cholesterol;HDL_C;LDL_C;cholesterol;HDL;HDL_C;LDL_C;TC;cholesterol;HDL_C;LDL_C;cholesterol;HDL_C;LDL_C;cholesterol;HDL_C;LDL_C;cholesterol;HDL;HDL_C;LDL;LDL_C;TC;cholesterol;HDL_C;cholesterol;HDL;HDL_C;LDL;LDL_C;TC;cholesterol;HDL_C;LDL_C;cholesterol;HDL;HDL_C;LDL_C;TC;cholesterol;HDL_C;LDL_C;cholesterol;HDL;HDL_C;LDL_C;TC;cholesterol;HDL_C;LDL_C;cholesterol;HDL;HDL_C;TC;cholesterol;HDL;HDL_C;LDL_C;TC;cholesterol;HDL_C;TC;cholesterol;HDL_C;	UKBB;UKBB;UKBB;Willer_et_al_2013;UKBB;Willer_et_al_2013;UKBB;Willer_et_al_2013;UKBB;Willer_et_al_2013;UKBB;Willer_et_al_2013;UKBB;UKBB;UKBB;Willer_et_al_2013;UKBB;Willer_et_al_2013;UKBB;Willer_et_al_2013;UKBB;Willer_et_al_2013;UKBB;Willer_et_al_2013;UKBB;Willer_et_al_2013;UKBB;Willer_et_al_2013;UKBB;Willer_et_al_2013;UKBB;Willer_et_al_2013;UKBB;Willer_et_al_2013;UKBB;Willer_et_al_2013;UKBB;Willer_et_al_2013;UKBB;Willer_et_al_2013;UKBB;Willer_et_al_2013;UKBB;Willer_et_al_2013;UKBB;Willer_et_al_2013;UKBB;Willer_et_al_2013;UKBB;Willer_et_al_2013;UKBB;Willer_et_al_2013;UKBB;Willer_et_al_2013;UKBB;Willer_et_al_2013;UKBB;UKBB;UKBB;UKBB;UKBB;UKBB;UKBB;UKBB;UKBB;UKBB;Willer_et_al_2013;UKBB;Willer_et_al_2013;UKBB;Willer_et_al_2013;UKBB;Willer_et_al_2013;UKBB;Willer_et_al_2013;UKBB;Willer_et_al_2013;UKBB;UKBB;UKBB;UKBB;UKBB;UKBB;UKBB;Willer_et_al_2013;UKBB;Willer_et_al_2013;UKBB;Willer_et_al_2013;UKBB;Willer_et_al_2013;UKBB;Willer_et_al_2013;UKBB;Willer_et_al_2013;UKBB;Willer_et_al_2013;UKBB;Willer_et_al_2013;UKBB;Willer_et_al_2013;UKBB;Willer_et_al_2013;UKBB;Willer_et_al_2013;UKBB;Willer_et_al_2013;UKBB;Willer_et_al_2013;UKBB;Willer_et_al_2013;UKBB;Willer_et_al_2013;UKBB;UKBB;UKBB;UKBB;UKBB;UKBB;UKBB;Willer_et_al_2013;UKBB;Willer_et_al_2013;UKBB;Willer_et_al_2013;UKBB;UKBB;UKBB;UKBB;Willer_et_al_2013;UKBB;UKBB;Willer_et_al_2013;UKBB;UKBB;UKBB;UKBB;UKBB;UKBB;UKBB;Willer_et_al_2013;UKBB;UKBB;UKBB;Willer_et_al_2013;UKBB;UKBB;Willer_et_al_2013;UKBB;Willer_et_al_2013;UKBB;Willer_et_al_2013;UKBB;Willer_et_al_2013;UKBB;Willer_et_al_2013;UKBB;UKBB;Willer_et_al_2013;UKBB;UKBB;UKBB;UKBB;Willer_et_al_2013;UKBB;Willer_et_al_2013;UKBB;Willer_et_al_2013;UKBB;UKBB;UKBB;UKBB;Willer_et_al_2013;UKBB;UKBB;Willer_et_al_2013;UKBB;Willer_et_al_2013;UKBB;UKBB;Willer_et_al_2013;UKBB;Willer_et_al_2013;UKBB;Willer_et_al_2013;UKBB;Willer_et_al_2013;UKBB;Willer_et_al_2013;UKBB;Willer_et_al_2013;UKBB;Willer_et_al_2013;UKBB;Willer_et_al_2013;UKBB;Willer_et_al_2013;UKBB;Willer_et_al_2013;UKBB;Willer_et_al_2013;UKBB;Willer_et_al_2013;UKBB;UKBB;UKBB;UKBB;Willer_et_al_2013;UKBB;Willer_et_al_2013;UKBB;Willer_et_al_2013;UKBB;Willer_et_al_2013;UKBB;UKBB;Willer_et_al_2013;UKBB;UKBB;Willer_et_al_2013;UKBB;Willer_et_al_2013;UKBB;UKBB;Willer_et_al_2013;UKBB;Willer_et_al_2013;UKBB;UKBB;UKBB;UKBB;UKBB;UKBB;UKBB;UKBB;UKBB;UKBB;UKBB;UKBB;Willer_et_al_2013;UKBB;Willer_et_al_2013;UKBB;Willer_et_al_2013;UKBB;Willer_et_al_2013;UKBB;UKBB;Willer_et_al_2013;UKBB;UKBB;UKBB;UKBB;UKBB;UKBB;UKBB;UKBB;UKBB;UKBB;UKBB;Willer_et_al_2013;UKBB;UKBB;Willer_et_al_2013;UKBB;UKBB;UKBB;UKBB;UKBB;UKBB;UKBB;UKBB;UKBB;UKBB;Willer_et_al_2013;UKBB;Willer_et_al_2013;UKBB;Willer_et_al_2013;UKBB;UKBB;UKBB;Willer_et_al_2013;UKBB;Willer_et_al_2013;UKBB;Willer_et_al_2013;UKBB;UKBB;UKBB;UKBB;Willer_et_al_2013;UKBB;UKBB;Willer_et_al_2013;UKBB;UKBB;UKBB;UKBB;Willer_et_al_2013;UKBB;UKBB;Willer_et_al_2013;UKBB;UKBB;UKBB;UKBB;Willer_et_al_2013;UKBB;Willer_et_al_2013;UKBB;Willer_et_al_2013;UKBB;UKBB;Willer_et_al_2013;UKBB;UKBB;Willer_et_al_2013;UKBB;UKBB;	8:9177732;8:9183596;8:9183358	rs983309;rs4841132;rs9987289	9202317;9183596;9173209;9183596;9183358;9323885;9323885;9326086;9183358;9177732;9177732;9177732;9177732;9177732;9177732;9177732;9255503;9255503;9157497;9206342;9206342;9157497;9157497;9206342;9149612;9177732;9149612;9177732;9459933;9161125;9161125;9149612;9161125;9259037;9206342;9259037;9315848;8814452;8827443;9439736;9325848;9315699;9325848;	rs200250298;rs4841132;rs7012637;rs4841132;rs9987289;rs2169387;rs2169387;rs4841132;rs9987289;rs983309;rs983309;rs983309;rs983309;rs983309;rs983309;rs983309;rs17662231;rs17662231;rs118146420;rs75120785;rs75120785;rs118146420;rs118146420;rs75120785;rs330089;rs983309;rs330089;rs983309;rs117357349;rs34648177;rs34648177;rs330089;rs34648177;rs77599947;rs75120785;rs77599947;rs7012814;rs11784052;rs1533059;rs35353426;rs9987289;rs7012637;rs9987289;	2hGlu;2hGlu;FG;FG;FG;LDL_cholesterol;Total_cholesterol_levels;HDL_cholesterol;Glycine;HDL_cholesterol;Apolipoprotein_A;Cholesterol;LDL_cholesterol;Albumin;Glucose;Apolipoprotein_B;HDL_cholesterol;Apolipoprotein_A;Apolipoprotein_A;Cholesterol;HDL_cholesterol;Cholesterol;HDL_cholesterol;Apolipoprotein_A;Cholesterol;Creatinine;Apolipoprotein_A;eGFR;HDL_cholesterol;Cholesterol;HDL_cholesterol;HDL_cholesterol;Apolipoprotein_A;Apolipoprotein_A;LDL_cholesterol;HDL_cholesterol;Estimated_glomerular_filtration_rate;Estimated_glomerular_filtration_rate;Estimated_glomerular_filtration_rate;Estimated_glomerular_filtration_rate;Glycine_levels;Glycine_levels;Plasma_lactate_levels;	Chen_et_al.;Chen_et_al.;Chen_et_al.;Chen_et_al.;Chen_et_al.;Klarin_et_al.;Klarin_et_al.;Klarin_et_al.;Lotta_et_al.;Sinnott-Armstrong_et_al.;Sinnott-Armstrong_et_al.;Sinnott-Armstrong_et_al.;Sinnott-Armstrong_et_al.;Sinnott-Armstrong_et_al.;Sinnott-Armstrong_et_al.;Sinnott-Armstrong_et_al.;Sinnott-Armstrong_et_al.;Sinnott-Armstrong_et_al.;Sinnott-Armstrong_et_al.;Sinnott-Armstrong_et_al.;Sinnott-Armstrong_et_al.;Sinnott-Armstrong_et_al.;Sinnott-Armstrong_et_al.;Sinnott-Armstrong_et_al.;Sinnott-Armstrong_et_al.;Sinnott-Armstrong_et_al.;Sinnott-Armstrong_et_al.;Sinnott-Armstrong_et_al.;Sinnott-Armstrong_et_al.;Sinnott-Armstrong_et_al.;Sinnott-Armstrong_et_al.;Sinnott-Armstrong_et_al.;Sinnott-Armstrong_et_al.;Sinnott-Armstrong_et_al.;Sinnott-Armstrong_et_al.;Sinnott-Armstrong_et_al.;Wuttke_et_al.;Wuttke_et_al.;Wuttke_et_al.;Wuttke_et_al.;Wittemans_et_al.;Wittemans_et_al.;Tin_et_al;
8_1	8	7605405	12166768	IDL-CE_percent	9181611	8:9181611:A:G	rs2126263	a	g	0.8815	0.052565	0.00633125	1.02e-16	15.99	32	0.7444	No	LOC157273	PPP1R3B	Biology	101	AcAce;Ace;Alb;ApoA1;bOHBut;EstC;FAw6;FAw6byFA;FreeC;Gly;HDL2-C;HDL3-C;HDL-C;HDL-D;IDL-C;IDL-CE;IDL-CE_percent;IDL-C_percent;IDL-FC;IDL-FC_percent;IDL-L;IDL-P;IDL-PL;IDL-TG_percent;LA;LDL-C;L-HDL-C;L-HDL-CE;L-HDL-FC;L-HDL-L;L-HDL-P;L-HDL-PL;L-HDL-TG_percent;L-LDL-C;L-LDL-CE;L-LDL-CE_percent;L-LDL-C_percent;L-LDL-FC;L-LDL-L;L-LDL-P;L-LDL-PL;L-LDL-TG_percent;M-HDL-C;M-HDL-CE;M-HDL-CE_percent;M-HDL-C_percent;M-HDL-FC;M-HDL-FC_percent;M-HDL-L;M-HDL-P;M-HDL-PL;M-HDL-PL_percent;M-HDL-TG_percent;M-LDL-C;M-LDL-CE;M-LDL-CE_percent;M-LDL-C_percent;M-LDL-FC;M-LDL-L;M-LDL-P;M-LDL-PL;M-LDL-TG_percent;PC;PUFA;PUFAbyFA;Serum-C;S-HDL-C;S-HDL-CE;S-HDL-CE_percent;S-HDL-C_percent;S-HDL-L;S-HDL-P;S-HDL-TG;S-HDL-TG_percent;S-LDL-C;S-LDL-CE;S-LDL-CE_percent;S-LDL-C_percent;S-LDL-FC;S-LDL-L;S-LDL-P;S-LDL-PL;S-LDL-TG_percent;SM;S-VLDL-CE_percent;S-VLDL-C_percent;S-VLDL-TG_percent;TGbyPG;TotCho;TotPG;XL-HDL-C;XL-HDL-CE;XL-HDL-FC;XL-HDL-FC_percent;XL-HDL-L;XL-HDL-P;XL-HDL-PL;XL-HDL-TG_percent;XL-VLDL-PL_percent;XS-VLDL-PL_percent;XS-VLDL-TG_percent;	6	region_8_1_locus_1	upstream_gene_variant	NA	NA	NA	RX_STATIN (p=3.31742e-16);	Neutrophil count (Astle W 2016); Neutrophil percentage of white cells (Astle W 2016); Sum basophil neutrophil counts (Astle W 2016); Heel bone mineral density (Neale B 2017); Self-reported high cholesterol (Neale B 2017);	Cholesterol esters in medium HDL (Kettunen J 2016); Concentration of medium HDL particles (Kettunen J 2016); Free cholesterol in medium HDL (Kettunen J 2016); Glycine (Kettunen J 2016); Phospholipids in medium HDL (Kettunen J 2016); Total cholesterol in HDL (Kettunen J 2016); Total cholesterol in medium HDL (Kettunen J 2016); IDL-C (Tukiainen T 2012); IDL-FC (Tukiainen T 2012); IDL-L (Tukiainen T 2012); IDL-P (Tukiainen T 2012); IDL-PL (Tukiainen T 2012); L-LDL-FC (Tukiainen T 2012); L-LDL-PL (Tukiainen T 2012); LDL-C-eFR (Tukiainen T 2012); Serum-C (Tukiainen T 2012);	rs11781511;rs9987289;rs13265179;rs330090;rs983310;rs28494016;rs4841133;rs4240624;rs13264007;rs4841132;rs13274716;rs2169387;rs1461729;rs2126259;rs2126259;rs2126260;rs2169387;rs9987289;rs4240624;rs6985493;rs6601299;rs4841133;rs6601299;rs6984305;rs4841132;rs2126263;rs10106829;rs9987289;rs34025891;rs1461729;rs983309;rs1461729;rs983309;rs9987289;rs4841133;rs4240624;rs2126259;rs4841133;rs28529330;rs9772631;rs4841132;rs7004769;rs6601299;rs2126263;rs4240624;rs4841132;rs2169387;rs2169387;rs983309;rs2126259;rs6601299;rs4841132;rs2126263;rs2126259;rs76453951;rs2126263;rs1461729;rs12543276;rs6984305;rs330095;rs7002551;rs330091;rs6601299;rs6984305;rs7464067;rs330096;rs2126263;rs983308;rs2169387;rs4240624;rs330093;rs983309;rs4841133;rs9987289;rs983311;rs1461729;rs34906420;	Free_cholesterol_in_medium_HDL;Phospholipids_in_medium_HDL;Free_cholesterol_in_medium_HDL;Glycine;Glycine;Glycine;Phospholipids_in_medium_HDL;Phospholipids_in_medium_HDL;Free_cholesterol_in_medium_HDL;Total_cholesterol_in_HDL;Free_cholesterol_in_medium_HDL;Glycine;Total_cholesterol_in_HDL;Total_cholesterol_in_HDL;Total_cholesterol_in_medium_HDL;Glycine;Phospholipids_in_medium_HDL;Total_cholesterol_in_medium_HDL;Total_cholesterol_in_medium_HDL;Glycine;Total_cholesterol_in_HDL;Total_cholesterol_in_medium_HDL;Total_cholesterol_in_medium_HDL;Glycine;Phospholipids_in_medium_HDL;Phospholipids_in_medium_HDL;Glycine;Glycine;Free_cholesterol_in_medium_HDL;Total_cholesterol_in_medium_HDL;Phospholipids_in_medium_HDL;Phospholipids_in_medium_HDL;Total_cholesterol_in_medium_HDL;Free_cholesterol_in_medium_HDL;Glycine;Free_cholesterol_in_medium_HDL;Phospholipids_in_medium_HDL;Free_cholesterol_in_medium_HDL;Glycine;Glycine;Total_cholesterol_in_medium_HDL;Glycine;Phospholipids_in_medium_HDL;Glycine;Glycine;Glycine;Total_cholesterol_in_medium_HDL;Free_cholesterol_in_medium_HDL;Glycine;Glycine;Glycine;Free_cholesterol_in_medium_HDL;Free_cholesterol_in_medium_HDL;Free_cholesterol_in_medium_HDL;Free_cholesterol_in_medium_HDL;Total_cholesterol_in_medium_HDL;Free_cholesterol_in_medium_HDL;Glycine;Free_cholesterol_in_medium_HDL;Glycine;Glycine;Glycine;Free_cholesterol_in_medium_HDL;Phospholipids_in_medium_HDL;Glycine;Glycine;Total_cholesterol_in_HDL;Glycine;Total_cholesterol_in_HDL;Total_cholesterol_in_HDL;Glycine;Free_cholesterol_in_medium_HDL;Total_cholesterol_in_HDL;Total_cholesterol_in_HDL;Glycine;Glycine;Free_cholesterol_in_medium_HDL;	8:9171595;8:9171595;8:9171595;8:9171595;8:9175958;8:9175958;8:9175958;8:9175958;8:9175958;8:9175958;8:9176052;8:9176052;8:9176052;8:9176052;8:9177525;8:9177525;8:9177525;8:9177525;8:9177525;8:9177525;8:9177643;8:9177643;8:9177643;8:9177643;8:9177643;8:9177643;8:9177732;8:9177732;8:9177732;8:9177732;8:9177732;8:9177732;8:9177910;8:9177910;8:9177910;8:9177910;8:9177910;8:9177910;8:9178135;8:9178135;8:9178135;8:9178135;8:9178135;8:9178135;8:9178268;8:9178268;8:9178268;8:9178268;8:9178268;8:9178268;8:9178921;8:9178921;8:9178921;8:9178921;8:9178921;8:9178921;8:9181395;8:9181395;8:9181395;8:9181611;8:9181611;8:9181611;8:9183102;8:9183102;8:9183102;8:9183358;8:9183358;8:9183358;8:9183358;8:9183358;8:9183358;8:9183596;8:9183596;8:9183596;8:9183596;8:9183596;8:9183596;8:9183664;8:9183664;8:9183664;8:9183908;8:9183908;8:9183908;8:9184231;8:9184231;8:9184231;8:9184231;8:9184231;8:9184231;8:9184628;8:9184628;8:9184628;8:9184628;8:9184628;8:9184628;8:9184691;8:9184691;8:9184691;8:9184691;8:9184691;8:9184691;8:9185081;8:9185081;8:9185081;8:9185081;8:9185081;8:9185081;8:9185146;8:9185146;8:9185146;8:9185146;8:9185146;8:9185146;8:9186083;8:9186083;8:9186083;8:9186086;8:9186086;8:9186086;8:9187242;8:9187242;8:9187242;8:9187242;8:9187242;8:9187242;8:9187448;8:9187448;8:9187448;8:9187595;8:9187595;8:9187595;8:9187595;8:9187595;8:9187854;8:9187854;8:9187854;8:9187957;8:9187957;8:9187957;8:9187961;8:9187961;8:9187961;8:9187961;8:9190564;8:9190564;8:9190564;8:9190564;8:9190564;8:9192423;8:9192423;8:9192423;8:9192423;8:9192423;8:9192423;8:9193341;8:9193341;8:9193341;8:9193341;8:9193341;8:9194558;8:9194558;8:9194558;8:9194694;8:9194694;8:9194694;8:9194694;8:9194694;8:9194694;8:9194978;8:9194978;8:9194978;8:9194985;8:9194985;8:9194985;8:9194985;8:9194985;8:9196365;8:9196365;8:9196365;8:9196365;8:9196365;8:9197250;8:9197250;8:9197250;8:9197250;8:9199305;8:9199305;8:9199305;8:9199305;8:9199305;8:9199305;8:9200251;8:9200251;8:9200251;8:9200251;8:9200251;8:9200251;8:9201787;8:9201787;8:9201787;8:9201787;8:9201787;8:9201787;8:9202320;8:9202320;8:9202320;8:9206678;8:9206678;8:9206678;8:9206678;8:9206678;8:9206678;8:9207630;8:9207630;8:9207630;8:9208401;8:9208401;8:9208401;8:9208401;8:9208401;8:9208968;8:9208968;8:9208968;8:9209378;8:9209378;8:9209378;8:9209378;8:9209738;8:9209738;8:9209738;8:9210084;8:9210084;8:9210512;8:9210512;8:9210512;8:9210559;8:9210559;8:9210559;8:9211723;8:9211723;8:9211723;8:9211723;8:9211723;8:9211723;8:9212419;8:9212419;8:9212419;8:9214107;8:9214107;8:9214107;8:9218953;8:9218953;8:9218953;8:9219008;8:9219008;8:9219008;8:9219463;8:9219463;8:9219463;8:9219868;8:9219868;8:9219868;8:9219868;8:9219868;8:9219869;8:9219869;8:9219869;8:9219881;8:9219881;8:9219881;8:9219887;8:9219887;8:9219887;8:9220139;8:9220139;8:9220139;8:9220139;8:9220139;8:9220139;8:9220256;8:9220256;8:9221207;8:9221207;8:9221207;8:9221207;8:9221207;8:9221207;8:9221370;8:9221370;8:9221370;8:9221376;8:9221376;8:9221376;8:9221376;8:9221376;8:9222127;8:9222127;8:9222127;8:9224224;8:9224224;8:9224224;8:9224224;8:9224224;8:9224410;8:9224410;8:9224410;8:9228403;8:9228403;8:9228403;8:9228403;8:9231661;8:9231661;8:9231661;8:9231661;8:9231661;8:9239958;8:9239958;8:9239958;8:9240101;8:9240101;	rs330096;rs330096;rs330096;rs330096;rs330093;rs330093;rs330093;rs330093;rs330093;rs330093;rs330091;rs330091;rs330091;rs330091;rs983311;rs983311;rs983311;rs983311;rs983311;rs983311;rs983310;rs983310;rs983310;rs983310;rs983310;rs983310;rs983309;rs983309;rs983309;rs983309;rs983309;rs983309;rs983308;rs983308;rs983308;rs983308;rs983308;rs983308;rs7002551;rs7002551;rs7002551;rs7002551;rs7002551;rs7002551;rs6984305;rs6984305;rs6984305;rs6984305;rs6984305;rs6984305;rs12543276;rs12543276;rs12543276;rs12543276;rs12543276;rs12543276;rs2169387;rs2169387;rs2169387;rs2126263;rs2126263;rs2126263;rs111675407;rs111675407;rs111675407;rs9987289;rs9987289;rs9987289;rs9987289;rs9987289;rs9987289;rs4841132;rs4841132;rs4841132;rs4841132;rs4841132;rs4841132;rs4841133;rs4841133;rs4841133;rs11447452;rs11447452;rs11447452;rs4240624;rs4240624;rs4240624;rs4240624;rs4240624;rs4240624;rs10106829;rs10106829;rs10106829;rs10106829;rs10106829;rs10106829;rs6601299;rs6601299;rs6601299;rs6601299;rs6601299;rs6601299;rs2126260;rs2126260;rs2126260;rs2126260;rs2126260;rs2126260;rs2126259;rs2126259;rs2126259;rs2126259;rs2126259;rs2126259;rs28529330;rs28529330;rs28529330;rs9772631;rs9772631;rs9772631;rs1461729;rs1461729;rs1461729;rs1461729;rs1461729;rs1461729;rs35323122;rs35323122;rs35323122;rs7004769;rs7004769;rs7004769;rs7004769;rs7004769;rs6985493;rs6985493;rs6985493;rs113175191;rs113175191;rs113175191;rs28494016;rs28494016;rs28494016;rs28494016;rs76453951;rs76453951;rs76453951;rs76453951;rs76453951;rs11781511;rs11781511;rs11781511;rs11781511;rs11781511;rs11781511;rs6998846;rs6998846;rs6998846;rs6998846;rs6998846;rs34906420;rs34906420;rs34906420;rs13265179;rs13265179;rs13265179;rs13265179;rs13265179;rs13265179;rs13274716;rs13274716;rs13274716;rs13264007;rs13264007;rs13264007;rs13264007;rs13264007;rs34025891;rs34025891;rs34025891;rs34025891;rs34025891;rs17660635;rs17660635;rs17660635;rs17660635;rs2054345;rs2054345;rs2054345;rs2054345;rs2054345;rs2054345;rs4332138;rs4332138;rs4332138;rs4332138;rs4332138;rs4332138;rs11782386;rs11782386;rs11782386;rs11782386;rs11782386;rs11782386;rs200704197;rs200704197;rs200704197;rs2169385;rs2169385;rs2169385;rs2169385;rs2169385;rs2169385;rs35584813;rs35584813;rs35584813;rs78933755;rs78933755;rs78933755;rs78933755;rs78933755;rs36090863;rs36090863;rs36090863;rs9650620;rs9650620;rs9650620;rs9650620;rs66541322;rs66541322;rs66541322;rs13255273;rs13255273;rs35066532;rs35066532;rs35066532;rs35899262;rs35899262;rs35899262;rs11779870;rs11779870;rs11779870;rs11779870;rs11779870;rs11779870;rs34271262;rs34271262;rs34271262;rs11778774;rs11778774;rs11778774;rs36043919;rs36043919;rs36043919;rs35420447;rs35420447;rs35420447;rs35555151;rs35555151;rs35555151;rs78468022;rs78468022;rs78468022;rs78468022;rs78468022;rs75615732;rs75615732;rs75615732;rs34523847;rs34523847;rs34523847;rs34597048;rs34597048;rs34597048;rs7357361;rs7357361;rs7357361;rs7357361;rs7357361;rs7357361;rs11467375;rs11467375;rs11783641;rs11783641;rs11783641;rs11783641;rs11783641;rs11783641;rs71896954;rs71896954;rs71896954;rs114798927;rs114798927;rs114798927;rs114798927;rs114798927;rs34589954;rs34589954;rs34589954;rs34403348;rs34403348;rs34403348;rs34403348;rs34403348;rs71516504;rs71516504;rs71516504;rs7008413;rs7008413;rs7008413;rs7008413;rs12546198;rs12546198;rs12546198;rs12546198;rs12546198;rs11786900;rs11786900;rs11786900;rs7813278;rs7813278;	cholesterol;HDL_C;LDL_C;TC;cholesterol;HDL;HDL_C;LDL;LDL_C;TC;cholesterol;HDL;HDL_C;LDL_C;cholesterol;HDL;HDL_C;LDL;LDL_C;TC;cholesterol;HDL;HDL_C;LDL;LDL_C;TC;cholesterol;HDL;HDL_C;LDL;LDL_C;TC;cholesterol;HDL;HDL_C;LDL;LDL_C;TC;cholesterol;HDL;HDL_C;LDL;LDL_C;TC;cholesterol;HDL;HDL_C;LDL;LDL_C;TC;cholesterol;HDL;HDL_C;LDL;LDL_C;TC;cholesterol;HDL_C;LDL_C;cholesterol;HDL_C;LDL_C;cholesterol;HDL_C;LDL_C;cholesterol;HDL;HDL_C;LDL;LDL_C;TC;cholesterol;HDL;HDL_C;LDL;LDL_C;TC;cholesterol;HDL_C;LDL_C;cholesterol;HDL_C;LDL_C;cholesterol;HDL;HDL_C;LDL;LDL_C;TC;cholesterol;HDL;HDL_C;LDL;LDL_C;TC;cholesterol;HDL;HDL_C;LDL;LDL_C;TC;cholesterol;HDL;HDL_C;LDL;LDL_C;TC;cholesterol;HDL;HDL_C;LDL;LDL_C;TC;cholesterol;HDL_C;LDL_C;cholesterol;HDL_C;LDL_C;cholesterol;HDL;HDL_C;LDL;LDL_C;TC;cholesterol;HDL_C;LDL_C;cholesterol;HDL;HDL_C;LDL_C;TC;cholesterol;HDL_C;LDL_C;cholesterol;HDL_C;LDL_C;cholesterol;HDL;HDL_C;LDL_C;cholesterol;HDL;HDL_C;LDL_C;TC;cholesterol;HDL;HDL_C;LDL;LDL_C;TC;cholesterol;HDL;HDL_C;LDL_C;TC;cholesterol;HDL_C;LDL_C;cholesterol;HDL;HDL_C;LDL;LDL_C;TC;cholesterol;HDL_C;LDL_C;cholesterol;HDL;HDL_C;LDL_C;TC;cholesterol;HDL;HDL_C;LDL_C;TC;cholesterol;HDL;HDL_C;TC;cholesterol;HDL;HDL_C;LDL;LDL_C;TC;cholesterol;HDL;HDL_C;LDL;LDL_C;TC;cholesterol;HDL;HDL_C;LDL;LDL_C;TC;cholesterol;HDL_C;LDL_C;cholesterol;HDL;HDL_C;LDL;LDL_C;TC;cholesterol;HDL;HDL_C;cholesterol;HDL;HDL_C;LDL_C;TC;cholesterol;HDL;HDL_C;cholesterol;HDL;HDL_C;TC;cholesterol;HDL_C;LDL_C;cholesterol;HDL_C;cholesterol;HDL_C;LDL_C;cholesterol;HDL_C;LDL_C;cholesterol;HDL;HDL_C;LDL;LDL_C;TC;cholesterol;HDL;HDL_C;cholesterol;HDL;HDL_C;cholesterol;HDL_C;LDL_C;cholesterol;HDL_C;LDL_C;cholesterol;HDL_C;LDL_C;cholesterol;HDL;HDL_C;LDL_C;TC;cholesterol;HDL_C;LDL_C;cholesterol;HDL_C;LDL_C;cholesterol;HDL_C;LDL_C;cholesterol;HDL;HDL_C;LDL;LDL_C;TC;cholesterol;HDL_C;cholesterol;HDL;HDL_C;LDL;LDL_C;TC;cholesterol;HDL_C;LDL_C;cholesterol;HDL;HDL_C;LDL_C;TC;cholesterol;HDL_C;LDL_C;cholesterol;HDL;HDL_C;LDL_C;TC;cholesterol;HDL_C;LDL_C;cholesterol;HDL;HDL_C;TC;cholesterol;HDL;HDL_C;LDL_C;TC;cholesterol;HDL_C;TC;cholesterol;HDL_C;	UKBB;UKBB;UKBB;Willer_et_al_2013;UKBB;Willer_et_al_2013;UKBB;Willer_et_al_2013;UKBB;Willer_et_al_2013;UKBB;Willer_et_al_2013;UKBB;UKBB;UKBB;Willer_et_al_2013;UKBB;Willer_et_al_2013;UKBB;Willer_et_al_2013;UKBB;Willer_et_al_2013;UKBB;Willer_et_al_2013;UKBB;Willer_et_al_2013;UKBB;Willer_et_al_2013;UKBB;Willer_et_al_2013;UKBB;Willer_et_al_2013;UKBB;Willer_et_al_2013;UKBB;Willer_et_al_2013;UKBB;Willer_et_al_2013;UKBB;Willer_et_al_2013;UKBB;Willer_et_al_2013;UKBB;Willer_et_al_2013;UKBB;Willer_et_al_2013;UKBB;Willer_et_al_2013;UKBB;Willer_et_al_2013;UKBB;Willer_et_al_2013;UKBB;Willer_et_al_2013;UKBB;Willer_et_al_2013;UKBB;UKBB;UKBB;UKBB;UKBB;UKBB;UKBB;UKBB;UKBB;UKBB;Willer_et_al_2013;UKBB;Willer_et_al_2013;UKBB;Willer_et_al_2013;UKBB;Willer_et_al_2013;UKBB;Willer_et_al_2013;UKBB;Willer_et_al_2013;UKBB;UKBB;UKBB;UKBB;UKBB;UKBB;UKBB;Willer_et_al_2013;UKBB;Willer_et_al_2013;UKBB;Willer_et_al_2013;UKBB;Willer_et_al_2013;UKBB;Willer_et_al_2013;UKBB;Willer_et_al_2013;UKBB;Willer_et_al_2013;UKBB;Willer_et_al_2013;UKBB;Willer_et_al_2013;UKBB;Willer_et_al_2013;UKBB;Willer_et_al_2013;UKBB;Willer_et_al_2013;UKBB;Willer_et_al_2013;UKBB;Willer_et_al_2013;UKBB;Willer_et_al_2013;UKBB;UKBB;UKBB;UKBB;UKBB;UKBB;UKBB;Willer_et_al_2013;UKBB;Willer_et_al_2013;UKBB;Willer_et_al_2013;UKBB;UKBB;UKBB;UKBB;Willer_et_al_2013;UKBB;UKBB;Willer_et_al_2013;UKBB;UKBB;UKBB;UKBB;UKBB;UKBB;UKBB;Willer_et_al_2013;UKBB;UKBB;UKBB;Willer_et_al_2013;UKBB;UKBB;Willer_et_al_2013;UKBB;Willer_et_al_2013;UKBB;Willer_et_al_2013;UKBB;Willer_et_al_2013;UKBB;Willer_et_al_2013;UKBB;UKBB;Willer_et_al_2013;UKBB;UKBB;UKBB;UKBB;Willer_et_al_2013;UKBB;Willer_et_al_2013;UKBB;Willer_et_al_2013;UKBB;UKBB;UKBB;UKBB;Willer_et_al_2013;UKBB;UKBB;Willer_et_al_2013;UKBB;Willer_et_al_2013;UKBB;UKBB;Willer_et_al_2013;UKBB;Willer_et_al_2013;UKBB;Willer_et_al_2013;UKBB;Willer_et_al_2013;UKBB;Willer_et_al_2013;UKBB;Willer_et_al_2013;UKBB;Willer_et_al_2013;UKBB;Willer_et_al_2013;UKBB;Willer_et_al_2013;UKBB;Willer_et_al_2013;UKBB;Willer_et_al_2013;UKBB;Willer_et_al_2013;UKBB;UKBB;UKBB;UKBB;Willer_et_al_2013;UKBB;Willer_et_al_2013;UKBB;Willer_et_al_2013;UKBB;Willer_et_al_2013;UKBB;UKBB;Willer_et_al_2013;UKBB;UKBB;Willer_et_al_2013;UKBB;Willer_et_al_2013;UKBB;UKBB;Willer_et_al_2013;UKBB;Willer_et_al_2013;UKBB;UKBB;UKBB;UKBB;UKBB;UKBB;UKBB;UKBB;UKBB;UKBB;UKBB;UKBB;Willer_et_al_2013;UKBB;Willer_et_al_2013;UKBB;Willer_et_al_2013;UKBB;Willer_et_al_2013;UKBB;UKBB;Willer_et_al_2013;UKBB;UKBB;UKBB;UKBB;UKBB;UKBB;UKBB;UKBB;UKBB;UKBB;UKBB;Willer_et_al_2013;UKBB;UKBB;Willer_et_al_2013;UKBB;UKBB;UKBB;UKBB;UKBB;UKBB;UKBB;UKBB;UKBB;UKBB;Willer_et_al_2013;UKBB;Willer_et_al_2013;UKBB;Willer_et_al_2013;UKBB;UKBB;UKBB;Willer_et_al_2013;UKBB;Willer_et_al_2013;UKBB;Willer_et_al_2013;UKBB;UKBB;UKBB;UKBB;Willer_et_al_2013;UKBB;UKBB;Willer_et_al_2013;UKBB;UKBB;UKBB;UKBB;Willer_et_al_2013;UKBB;UKBB;Willer_et_al_2013;UKBB;UKBB;UKBB;UKBB;Willer_et_al_2013;UKBB;Willer_et_al_2013;UKBB;Willer_et_al_2013;UKBB;UKBB;Willer_et_al_2013;UKBB;UKBB;Willer_et_al_2013;UKBB;UKBB;	8:9177732;8:9183596;8:9183358	rs983309;rs4841132;rs9987289	9202317;9183596;9173209;9183596;9183358;9323885;9323885;9326086;9183358;9177732;9177732;9177732;9177732;9177732;9177732;9177732;9255503;9255503;9157497;9206342;9206342;9157497;9157497;9206342;9149612;9177732;9149612;9177732;9459933;9161125;9161125;9149612;9161125;9259037;9206342;9259037;9315848;8814452;8827443;9439736;9325848;9315699;9325848;	rs200250298;rs4841132;rs7012637;rs4841132;rs9987289;rs2169387;rs2169387;rs4841132;rs9987289;rs983309;rs983309;rs983309;rs983309;rs983309;rs983309;rs983309;rs17662231;rs17662231;rs118146420;rs75120785;rs75120785;rs118146420;rs118146420;rs75120785;rs330089;rs983309;rs330089;rs983309;rs117357349;rs34648177;rs34648177;rs330089;rs34648177;rs77599947;rs75120785;rs77599947;rs7012814;rs11784052;rs1533059;rs35353426;rs9987289;rs7012637;rs9987289;	2hGlu;2hGlu;FG;FG;FG;LDL_cholesterol;Total_cholesterol_levels;HDL_cholesterol;Glycine;HDL_cholesterol;Apolipoprotein_A;Cholesterol;LDL_cholesterol;Albumin;Glucose;Apolipoprotein_B;HDL_cholesterol;Apolipoprotein_A;Apolipoprotein_A;Cholesterol;HDL_cholesterol;Cholesterol;HDL_cholesterol;Apolipoprotein_A;Cholesterol;Creatinine;Apolipoprotein_A;eGFR;HDL_cholesterol;Cholesterol;HDL_cholesterol;HDL_cholesterol;Apolipoprotein_A;Apolipoprotein_A;LDL_cholesterol;HDL_cholesterol;Estimated_glomerular_filtration_rate;Estimated_glomerular_filtration_rate;Estimated_glomerular_filtration_rate;Estimated_glomerular_filtration_rate;Glycine_levels;Glycine_levels;Plasma_lactate_levels;	Chen_et_al.;Chen_et_al.;Chen_et_al.;Chen_et_al.;Chen_et_al.;Klarin_et_al.;Klarin_et_al.;Klarin_et_al.;Lotta_et_al.;Sinnott-Armstrong_et_al.;Sinnott-Armstrong_et_al.;Sinnott-Armstrong_et_al.;Sinnott-Armstrong_et_al.;Sinnott-Armstrong_et_al.;Sinnott-Armstrong_et_al.;Sinnott-Armstrong_et_al.;Sinnott-Armstrong_et_al.;Sinnott-Armstrong_et_al.;Sinnott-Armstrong_et_al.;Sinnott-Armstrong_et_al.;Sinnott-Armstrong_et_al.;Sinnott-Armstrong_et_al.;Sinnott-Armstrong_et_al.;Sinnott-Armstrong_et_al.;Sinnott-Armstrong_et_al.;Sinnott-Armstrong_et_al.;Sinnott-Armstrong_et_al.;Sinnott-Armstrong_et_al.;Sinnott-Armstrong_et_al.;Sinnott-Armstrong_et_al.;Sinnott-Armstrong_et_al.;Sinnott-Armstrong_et_al.;Sinnott-Armstrong_et_al.;Sinnott-Armstrong_et_al.;Sinnott-Armstrong_et_al.;Sinnott-Armstrong_et_al.;Wuttke_et_al.;Wuttke_et_al.;Wuttke_et_al.;Wuttke_et_al.;Wittemans_et_al.;Wittemans_et_al.;Tin_et_al;
8_1	8	7605405	12166768	M-LDL-TG_percent	9181611	8:9181611:A:G	rs2126263	a	g	0.8799	-0.0526586	0.00655131	9.141e-16	15.04	30	0.4284	No	LOC157273	PPP1R3B	Biology	101	AcAce;Ace;Alb;ApoA1;bOHBut;EstC;FAw6;FAw6byFA;FreeC;Gly;HDL2-C;HDL3-C;HDL-C;HDL-D;IDL-C;IDL-CE;IDL-CE_percent;IDL-C_percent;IDL-FC;IDL-FC_percent;IDL-L;IDL-P;IDL-PL;IDL-TG_percent;LA;LDL-C;L-HDL-C;L-HDL-CE;L-HDL-FC;L-HDL-L;L-HDL-P;L-HDL-PL;L-HDL-TG_percent;L-LDL-C;L-LDL-CE;L-LDL-CE_percent;L-LDL-C_percent;L-LDL-FC;L-LDL-L;L-LDL-P;L-LDL-PL;L-LDL-TG_percent;M-HDL-C;M-HDL-CE;M-HDL-CE_percent;M-HDL-C_percent;M-HDL-FC;M-HDL-FC_percent;M-HDL-L;M-HDL-P;M-HDL-PL;M-HDL-PL_percent;M-HDL-TG_percent;M-LDL-C;M-LDL-CE;M-LDL-CE_percent;M-LDL-C_percent;M-LDL-FC;M-LDL-L;M-LDL-P;M-LDL-PL;M-LDL-TG_percent;PC;PUFA;PUFAbyFA;Serum-C;S-HDL-C;S-HDL-CE;S-HDL-CE_percent;S-HDL-C_percent;S-HDL-L;S-HDL-P;S-HDL-TG;S-HDL-TG_percent;S-LDL-C;S-LDL-CE;S-LDL-CE_percent;S-LDL-C_percent;S-LDL-FC;S-LDL-L;S-LDL-P;S-LDL-PL;S-LDL-TG_percent;SM;S-VLDL-CE_percent;S-VLDL-C_percent;S-VLDL-TG_percent;TGbyPG;TotCho;TotPG;XL-HDL-C;XL-HDL-CE;XL-HDL-FC;XL-HDL-FC_percent;XL-HDL-L;XL-HDL-P;XL-HDL-PL;XL-HDL-TG_percent;XL-VLDL-PL_percent;XS-VLDL-PL_percent;XS-VLDL-TG_percent;	6	region_8_1_locus_1	upstream_gene_variant	NA	NA	NA	RX_STATIN (p=3.31742e-16);	Neutrophil count (Astle W 2016); Neutrophil percentage of white cells (Astle W 2016); Sum basophil neutrophil counts (Astle W 2016); Heel bone mineral density (Neale B 2017); Self-reported high cholesterol (Neale B 2017);	Cholesterol esters in medium HDL (Kettunen J 2016); Concentration of medium HDL particles (Kettunen J 2016); Free cholesterol in medium HDL (Kettunen J 2016); Glycine (Kettunen J 2016); Phospholipids in medium HDL (Kettunen J 2016); Total cholesterol in HDL (Kettunen J 2016); Total cholesterol in medium HDL (Kettunen J 2016); IDL-C (Tukiainen T 2012); IDL-FC (Tukiainen T 2012); IDL-L (Tukiainen T 2012); IDL-P (Tukiainen T 2012); IDL-PL (Tukiainen T 2012); L-LDL-FC (Tukiainen T 2012); L-LDL-PL (Tukiainen T 2012); LDL-C-eFR (Tukiainen T 2012); Serum-C (Tukiainen T 2012);	rs11781511;rs9987289;rs13265179;rs330090;rs983310;rs28494016;rs4841133;rs4240624;rs13264007;rs4841132;rs13274716;rs2169387;rs1461729;rs2126259;rs2126259;rs2126260;rs2169387;rs9987289;rs4240624;rs6985493;rs6601299;rs4841133;rs6601299;rs6984305;rs4841132;rs2126263;rs10106829;rs9987289;rs34025891;rs1461729;rs983309;rs1461729;rs983309;rs9987289;rs4841133;rs4240624;rs2126259;rs4841133;rs28529330;rs9772631;rs4841132;rs7004769;rs6601299;rs2126263;rs4240624;rs4841132;rs2169387;rs2169387;rs983309;rs2126259;rs6601299;rs4841132;rs2126263;rs2126259;rs76453951;rs2126263;rs1461729;rs12543276;rs6984305;rs330095;rs7002551;rs330091;rs6601299;rs6984305;rs7464067;rs330096;rs2126263;rs983308;rs2169387;rs4240624;rs330093;rs983309;rs4841133;rs9987289;rs983311;rs1461729;rs34906420;	Free_cholesterol_in_medium_HDL;Phospholipids_in_medium_HDL;Free_cholesterol_in_medium_HDL;Glycine;Glycine;Glycine;Phospholipids_in_medium_HDL;Phospholipids_in_medium_HDL;Free_cholesterol_in_medium_HDL;Total_cholesterol_in_HDL;Free_cholesterol_in_medium_HDL;Glycine;Total_cholesterol_in_HDL;Total_cholesterol_in_HDL;Total_cholesterol_in_medium_HDL;Glycine;Phospholipids_in_medium_HDL;Total_cholesterol_in_medium_HDL;Total_cholesterol_in_medium_HDL;Glycine;Total_cholesterol_in_HDL;Total_cholesterol_in_medium_HDL;Total_cholesterol_in_medium_HDL;Glycine;Phospholipids_in_medium_HDL;Phospholipids_in_medium_HDL;Glycine;Glycine;Free_cholesterol_in_medium_HDL;Total_cholesterol_in_medium_HDL;Phospholipids_in_medium_HDL;Phospholipids_in_medium_HDL;Total_cholesterol_in_medium_HDL;Free_cholesterol_in_medium_HDL;Glycine;Free_cholesterol_in_medium_HDL;Phospholipids_in_medium_HDL;Free_cholesterol_in_medium_HDL;Glycine;Glycine;Total_cholesterol_in_medium_HDL;Glycine;Phospholipids_in_medium_HDL;Glycine;Glycine;Glycine;Total_cholesterol_in_medium_HDL;Free_cholesterol_in_medium_HDL;Glycine;Glycine;Glycine;Free_cholesterol_in_medium_HDL;Free_cholesterol_in_medium_HDL;Free_cholesterol_in_medium_HDL;Free_cholesterol_in_medium_HDL;Total_cholesterol_in_medium_HDL;Free_cholesterol_in_medium_HDL;Glycine;Free_cholesterol_in_medium_HDL;Glycine;Glycine;Glycine;Free_cholesterol_in_medium_HDL;Phospholipids_in_medium_HDL;Glycine;Glycine;Total_cholesterol_in_HDL;Glycine;Total_cholesterol_in_HDL;Total_cholesterol_in_HDL;Glycine;Free_cholesterol_in_medium_HDL;Total_cholesterol_in_HDL;Total_cholesterol_in_HDL;Glycine;Glycine;Free_cholesterol_in_medium_HDL;	8:9171595;8:9171595;8:9171595;8:9171595;8:9175958;8:9175958;8:9175958;8:9175958;8:9175958;8:9175958;8:9176052;8:9176052;8:9176052;8:9176052;8:9177525;8:9177525;8:9177525;8:9177525;8:9177525;8:9177525;8:9177643;8:9177643;8:9177643;8:9177643;8:9177643;8:9177643;8:9177732;8:9177732;8:9177732;8:9177732;8:9177732;8:9177732;8:9177910;8:9177910;8:9177910;8:9177910;8:9177910;8:9177910;8:9178135;8:9178135;8:9178135;8:9178135;8:9178135;8:9178135;8:9178268;8:9178268;8:9178268;8:9178268;8:9178268;8:9178268;8:9178921;8:9178921;8:9178921;8:9178921;8:9178921;8:9178921;8:9181395;8:9181395;8:9181395;8:9181611;8:9181611;8:9181611;8:9183102;8:9183102;8:9183102;8:9183358;8:9183358;8:9183358;8:9183358;8:9183358;8:9183358;8:9183596;8:9183596;8:9183596;8:9183596;8:9183596;8:9183596;8:9183664;8:9183664;8:9183664;8:9183908;8:9183908;8:9183908;8:9184231;8:9184231;8:9184231;8:9184231;8:9184231;8:9184231;8:9184628;8:9184628;8:9184628;8:9184628;8:9184628;8:9184628;8:9184691;8:9184691;8:9184691;8:9184691;8:9184691;8:9184691;8:9185081;8:9185081;8:9185081;8:9185081;8:9185081;8:9185081;8:9185146;8:9185146;8:9185146;8:9185146;8:9185146;8:9185146;8:9186083;8:9186083;8:9186083;8:9186086;8:9186086;8:9186086;8:9187242;8:9187242;8:9187242;8:9187242;8:9187242;8:9187242;8:9187448;8:9187448;8:9187448;8:9187595;8:9187595;8:9187595;8:9187595;8:9187595;8:9187854;8:9187854;8:9187854;8:9187957;8:9187957;8:9187957;8:9187961;8:9187961;8:9187961;8:9187961;8:9190564;8:9190564;8:9190564;8:9190564;8:9190564;8:9192423;8:9192423;8:9192423;8:9192423;8:9192423;8:9192423;8:9193341;8:9193341;8:9193341;8:9193341;8:9193341;8:9194558;8:9194558;8:9194558;8:9194694;8:9194694;8:9194694;8:9194694;8:9194694;8:9194694;8:9194978;8:9194978;8:9194978;8:9194985;8:9194985;8:9194985;8:9194985;8:9194985;8:9196365;8:9196365;8:9196365;8:9196365;8:9196365;8:9197250;8:9197250;8:9197250;8:9197250;8:9199305;8:9199305;8:9199305;8:9199305;8:9199305;8:9199305;8:9200251;8:9200251;8:9200251;8:9200251;8:9200251;8:9200251;8:9201787;8:9201787;8:9201787;8:9201787;8:9201787;8:9201787;8:9202320;8:9202320;8:9202320;8:9206678;8:9206678;8:9206678;8:9206678;8:9206678;8:9206678;8:9207630;8:9207630;8:9207630;8:9208401;8:9208401;8:9208401;8:9208401;8:9208401;8:9208968;8:9208968;8:9208968;8:9209378;8:9209378;8:9209378;8:9209378;8:9209738;8:9209738;8:9209738;8:9210084;8:9210084;8:9210512;8:9210512;8:9210512;8:9210559;8:9210559;8:9210559;8:9211723;8:9211723;8:9211723;8:9211723;8:9211723;8:9211723;8:9212419;8:9212419;8:9212419;8:9214107;8:9214107;8:9214107;8:9218953;8:9218953;8:9218953;8:9219008;8:9219008;8:9219008;8:9219463;8:9219463;8:9219463;8:9219868;8:9219868;8:9219868;8:9219868;8:9219868;8:9219869;8:9219869;8:9219869;8:9219881;8:9219881;8:9219881;8:9219887;8:9219887;8:9219887;8:9220139;8:9220139;8:9220139;8:9220139;8:9220139;8:9220139;8:9220256;8:9220256;8:9221207;8:9221207;8:9221207;8:9221207;8:9221207;8:9221207;8:9221370;8:9221370;8:9221370;8:9221376;8:9221376;8:9221376;8:9221376;8:9221376;8:9222127;8:9222127;8:9222127;8:9224224;8:9224224;8:9224224;8:9224224;8:9224224;8:9224410;8:9224410;8:9224410;8:9228403;8:9228403;8:9228403;8:9228403;8:9231661;8:9231661;8:9231661;8:9231661;8:9231661;8:9239958;8:9239958;8:9239958;8:9240101;8:9240101;	rs330096;rs330096;rs330096;rs330096;rs330093;rs330093;rs330093;rs330093;rs330093;rs330093;rs330091;rs330091;rs330091;rs330091;rs983311;rs983311;rs983311;rs983311;rs983311;rs983311;rs983310;rs983310;rs983310;rs983310;rs983310;rs983310;rs983309;rs983309;rs983309;rs983309;rs983309;rs983309;rs983308;rs983308;rs983308;rs983308;rs983308;rs983308;rs7002551;rs7002551;rs7002551;rs7002551;rs7002551;rs7002551;rs6984305;rs6984305;rs6984305;rs6984305;rs6984305;rs6984305;rs12543276;rs12543276;rs12543276;rs12543276;rs12543276;rs12543276;rs2169387;rs2169387;rs2169387;rs2126263;rs2126263;rs2126263;rs111675407;rs111675407;rs111675407;rs9987289;rs9987289;rs9987289;rs9987289;rs9987289;rs9987289;rs4841132;rs4841132;rs4841132;rs4841132;rs4841132;rs4841132;rs4841133;rs4841133;rs4841133;rs11447452;rs11447452;rs11447452;rs4240624;rs4240624;rs4240624;rs4240624;rs4240624;rs4240624;rs10106829;rs10106829;rs10106829;rs10106829;rs10106829;rs10106829;rs6601299;rs6601299;rs6601299;rs6601299;rs6601299;rs6601299;rs2126260;rs2126260;rs2126260;rs2126260;rs2126260;rs2126260;rs2126259;rs2126259;rs2126259;rs2126259;rs2126259;rs2126259;rs28529330;rs28529330;rs28529330;rs9772631;rs9772631;rs9772631;rs1461729;rs1461729;rs1461729;rs1461729;rs1461729;rs1461729;rs35323122;rs35323122;rs35323122;rs7004769;rs7004769;rs7004769;rs7004769;rs7004769;rs6985493;rs6985493;rs6985493;rs113175191;rs113175191;rs113175191;rs28494016;rs28494016;rs28494016;rs28494016;rs76453951;rs76453951;rs76453951;rs76453951;rs76453951;rs11781511;rs11781511;rs11781511;rs11781511;rs11781511;rs11781511;rs6998846;rs6998846;rs6998846;rs6998846;rs6998846;rs34906420;rs34906420;rs34906420;rs13265179;rs13265179;rs13265179;rs13265179;rs13265179;rs13265179;rs13274716;rs13274716;rs13274716;rs13264007;rs13264007;rs13264007;rs13264007;rs13264007;rs34025891;rs34025891;rs34025891;rs34025891;rs34025891;rs17660635;rs17660635;rs17660635;rs17660635;rs2054345;rs2054345;rs2054345;rs2054345;rs2054345;rs2054345;rs4332138;rs4332138;rs4332138;rs4332138;rs4332138;rs4332138;rs11782386;rs11782386;rs11782386;rs11782386;rs11782386;rs11782386;rs200704197;rs200704197;rs200704197;rs2169385;rs2169385;rs2169385;rs2169385;rs2169385;rs2169385;rs35584813;rs35584813;rs35584813;rs78933755;rs78933755;rs78933755;rs78933755;rs78933755;rs36090863;rs36090863;rs36090863;rs9650620;rs9650620;rs9650620;rs9650620;rs66541322;rs66541322;rs66541322;rs13255273;rs13255273;rs35066532;rs35066532;rs35066532;rs35899262;rs35899262;rs35899262;rs11779870;rs11779870;rs11779870;rs11779870;rs11779870;rs11779870;rs34271262;rs34271262;rs34271262;rs11778774;rs11778774;rs11778774;rs36043919;rs36043919;rs36043919;rs35420447;rs35420447;rs35420447;rs35555151;rs35555151;rs35555151;rs78468022;rs78468022;rs78468022;rs78468022;rs78468022;rs75615732;rs75615732;rs75615732;rs34523847;rs34523847;rs34523847;rs34597048;rs34597048;rs34597048;rs7357361;rs7357361;rs7357361;rs7357361;rs7357361;rs7357361;rs11467375;rs11467375;rs11783641;rs11783641;rs11783641;rs11783641;rs11783641;rs11783641;rs71896954;rs71896954;rs71896954;rs114798927;rs114798927;rs114798927;rs114798927;rs114798927;rs34589954;rs34589954;rs34589954;rs34403348;rs34403348;rs34403348;rs34403348;rs34403348;rs71516504;rs71516504;rs71516504;rs7008413;rs7008413;rs7008413;rs7008413;rs12546198;rs12546198;rs12546198;rs12546198;rs12546198;rs11786900;rs11786900;rs11786900;rs7813278;rs7813278;	cholesterol;HDL_C;LDL_C;TC;cholesterol;HDL;HDL_C;LDL;LDL_C;TC;cholesterol;HDL;HDL_C;LDL_C;cholesterol;HDL;HDL_C;LDL;LDL_C;TC;cholesterol;HDL;HDL_C;LDL;LDL_C;TC;cholesterol;HDL;HDL_C;LDL;LDL_C;TC;cholesterol;HDL;HDL_C;LDL;LDL_C;TC;cholesterol;HDL;HDL_C;LDL;LDL_C;TC;cholesterol;HDL;HDL_C;LDL;LDL_C;TC;cholesterol;HDL;HDL_C;LDL;LDL_C;TC;cholesterol;HDL_C;LDL_C;cholesterol;HDL_C;LDL_C;cholesterol;HDL_C;LDL_C;cholesterol;HDL;HDL_C;LDL;LDL_C;TC;cholesterol;HDL;HDL_C;LDL;LDL_C;TC;cholesterol;HDL_C;LDL_C;cholesterol;HDL_C;LDL_C;cholesterol;HDL;HDL_C;LDL;LDL_C;TC;cholesterol;HDL;HDL_C;LDL;LDL_C;TC;cholesterol;HDL;HDL_C;LDL;LDL_C;TC;cholesterol;HDL;HDL_C;LDL;LDL_C;TC;cholesterol;HDL;HDL_C;LDL;LDL_C;TC;cholesterol;HDL_C;LDL_C;cholesterol;HDL_C;LDL_C;cholesterol;HDL;HDL_C;LDL;LDL_C;TC;cholesterol;HDL_C;LDL_C;cholesterol;HDL;HDL_C;LDL_C;TC;cholesterol;HDL_C;LDL_C;cholesterol;HDL_C;LDL_C;cholesterol;HDL;HDL_C;LDL_C;cholesterol;HDL;HDL_C;LDL_C;TC;cholesterol;HDL;HDL_C;LDL;LDL_C;TC;cholesterol;HDL;HDL_C;LDL_C;TC;cholesterol;HDL_C;LDL_C;cholesterol;HDL;HDL_C;LDL;LDL_C;TC;cholesterol;HDL_C;LDL_C;cholesterol;HDL;HDL_C;LDL_C;TC;cholesterol;HDL;HDL_C;LDL_C;TC;cholesterol;HDL;HDL_C;TC;cholesterol;HDL;HDL_C;LDL;LDL_C;TC;cholesterol;HDL;HDL_C;LDL;LDL_C;TC;cholesterol;HDL;HDL_C;LDL;LDL_C;TC;cholesterol;HDL_C;LDL_C;cholesterol;HDL;HDL_C;LDL;LDL_C;TC;cholesterol;HDL;HDL_C;cholesterol;HDL;HDL_C;LDL_C;TC;cholesterol;HDL;HDL_C;cholesterol;HDL;HDL_C;TC;cholesterol;HDL_C;LDL_C;cholesterol;HDL_C;cholesterol;HDL_C;LDL_C;cholesterol;HDL_C;LDL_C;cholesterol;HDL;HDL_C;LDL;LDL_C;TC;cholesterol;HDL;HDL_C;cholesterol;HDL;HDL_C;cholesterol;HDL_C;LDL_C;cholesterol;HDL_C;LDL_C;cholesterol;HDL_C;LDL_C;cholesterol;HDL;HDL_C;LDL_C;TC;cholesterol;HDL_C;LDL_C;cholesterol;HDL_C;LDL_C;cholesterol;HDL_C;LDL_C;cholesterol;HDL;HDL_C;LDL;LDL_C;TC;cholesterol;HDL_C;cholesterol;HDL;HDL_C;LDL;LDL_C;TC;cholesterol;HDL_C;LDL_C;cholesterol;HDL;HDL_C;LDL_C;TC;cholesterol;HDL_C;LDL_C;cholesterol;HDL;HDL_C;LDL_C;TC;cholesterol;HDL_C;LDL_C;cholesterol;HDL;HDL_C;TC;cholesterol;HDL;HDL_C;LDL_C;TC;cholesterol;HDL_C;TC;cholesterol;HDL_C;	UKBB;UKBB;UKBB;Willer_et_al_2013;UKBB;Willer_et_al_2013;UKBB;Willer_et_al_2013;UKBB;Willer_et_al_2013;UKBB;Willer_et_al_2013;UKBB;UKBB;UKBB;Willer_et_al_2013;UKBB;Willer_et_al_2013;UKBB;Willer_et_al_2013;UKBB;Willer_et_al_2013;UKBB;Willer_et_al_2013;UKBB;Willer_et_al_2013;UKBB;Willer_et_al_2013;UKBB;Willer_et_al_2013;UKBB;Willer_et_al_2013;UKBB;Willer_et_al_2013;UKBB;Willer_et_al_2013;UKBB;Willer_et_al_2013;UKBB;Willer_et_al_2013;UKBB;Willer_et_al_2013;UKBB;Willer_et_al_2013;UKBB;Willer_et_al_2013;UKBB;Willer_et_al_2013;UKBB;Willer_et_al_2013;UKBB;Willer_et_al_2013;UKBB;Willer_et_al_2013;UKBB;Willer_et_al_2013;UKBB;UKBB;UKBB;UKBB;UKBB;UKBB;UKBB;UKBB;UKBB;UKBB;Willer_et_al_2013;UKBB;Willer_et_al_2013;UKBB;Willer_et_al_2013;UKBB;Willer_et_al_2013;UKBB;Willer_et_al_2013;UKBB;Willer_et_al_2013;UKBB;UKBB;UKBB;UKBB;UKBB;UKBB;UKBB;Willer_et_al_2013;UKBB;Willer_et_al_2013;UKBB;Willer_et_al_2013;UKBB;Willer_et_al_2013;UKBB;Willer_et_al_2013;UKBB;Willer_et_al_2013;UKBB;Willer_et_al_2013;UKBB;Willer_et_al_2013;UKBB;Willer_et_al_2013;UKBB;Willer_et_al_2013;UKBB;Willer_et_al_2013;UKBB;Willer_et_al_2013;UKBB;Willer_et_al_2013;UKBB;Willer_et_al_2013;UKBB;Willer_et_al_2013;UKBB;UKBB;UKBB;UKBB;UKBB;UKBB;UKBB;Willer_et_al_2013;UKBB;Willer_et_al_2013;UKBB;Willer_et_al_2013;UKBB;UKBB;UKBB;UKBB;Willer_et_al_2013;UKBB;UKBB;Willer_et_al_2013;UKBB;UKBB;UKBB;UKBB;UKBB;UKBB;UKBB;Willer_et_al_2013;UKBB;UKBB;UKBB;Willer_et_al_2013;UKBB;UKBB;Willer_et_al_2013;UKBB;Willer_et_al_2013;UKBB;Willer_et_al_2013;UKBB;Willer_et_al_2013;UKBB;Willer_et_al_2013;UKBB;UKBB;Willer_et_al_2013;UKBB;UKBB;UKBB;UKBB;Willer_et_al_2013;UKBB;Willer_et_al_2013;UKBB;Willer_et_al_2013;UKBB;UKBB;UKBB;UKBB;Willer_et_al_2013;UKBB;UKBB;Willer_et_al_2013;UKBB;Willer_et_al_2013;UKBB;UKBB;Willer_et_al_2013;UKBB;Willer_et_al_2013;UKBB;Willer_et_al_2013;UKBB;Willer_et_al_2013;UKBB;Willer_et_al_2013;UKBB;Willer_et_al_2013;UKBB;Willer_et_al_2013;UKBB;Willer_et_al_2013;UKBB;Willer_et_al_2013;UKBB;Willer_et_al_2013;UKBB;Willer_et_al_2013;UKBB;Willer_et_al_2013;UKBB;UKBB;UKBB;UKBB;Willer_et_al_2013;UKBB;Willer_et_al_2013;UKBB;Willer_et_al_2013;UKBB;Willer_et_al_2013;UKBB;UKBB;Willer_et_al_2013;UKBB;UKBB;Willer_et_al_2013;UKBB;Willer_et_al_2013;UKBB;UKBB;Willer_et_al_2013;UKBB;Willer_et_al_2013;UKBB;UKBB;UKBB;UKBB;UKBB;UKBB;UKBB;UKBB;UKBB;UKBB;UKBB;UKBB;Willer_et_al_2013;UKBB;Willer_et_al_2013;UKBB;Willer_et_al_2013;UKBB;Willer_et_al_2013;UKBB;UKBB;Willer_et_al_2013;UKBB;UKBB;UKBB;UKBB;UKBB;UKBB;UKBB;UKBB;UKBB;UKBB;UKBB;Willer_et_al_2013;UKBB;UKBB;Willer_et_al_2013;UKBB;UKBB;UKBB;UKBB;UKBB;UKBB;UKBB;UKBB;UKBB;UKBB;Willer_et_al_2013;UKBB;Willer_et_al_2013;UKBB;Willer_et_al_2013;UKBB;UKBB;UKBB;Willer_et_al_2013;UKBB;Willer_et_al_2013;UKBB;Willer_et_al_2013;UKBB;UKBB;UKBB;UKBB;Willer_et_al_2013;UKBB;UKBB;Willer_et_al_2013;UKBB;UKBB;UKBB;UKBB;Willer_et_al_2013;UKBB;UKBB;Willer_et_al_2013;UKBB;UKBB;UKBB;UKBB;Willer_et_al_2013;UKBB;Willer_et_al_2013;UKBB;Willer_et_al_2013;UKBB;UKBB;Willer_et_al_2013;UKBB;UKBB;Willer_et_al_2013;UKBB;UKBB;	8:9177732;8:9183596;8:9183358	rs983309;rs4841132;rs9987289	9202317;9183596;9173209;9183596;9183358;9323885;9323885;9326086;9183358;9177732;9177732;9177732;9177732;9177732;9177732;9177732;9255503;9255503;9157497;9206342;9206342;9157497;9157497;9206342;9149612;9177732;9149612;9177732;9459933;9161125;9161125;9149612;9161125;9259037;9206342;9259037;9315848;8814452;8827443;9439736;9325848;9315699;9325848;	rs200250298;rs4841132;rs7012637;rs4841132;rs9987289;rs2169387;rs2169387;rs4841132;rs9987289;rs983309;rs983309;rs983309;rs983309;rs983309;rs983309;rs983309;rs17662231;rs17662231;rs118146420;rs75120785;rs75120785;rs118146420;rs118146420;rs75120785;rs330089;rs983309;rs330089;rs983309;rs117357349;rs34648177;rs34648177;rs330089;rs34648177;rs77599947;rs75120785;rs77599947;rs7012814;rs11784052;rs1533059;rs35353426;rs9987289;rs7012637;rs9987289;	2hGlu;2hGlu;FG;FG;FG;LDL_cholesterol;Total_cholesterol_levels;HDL_cholesterol;Glycine;HDL_cholesterol;Apolipoprotein_A;Cholesterol;LDL_cholesterol;Albumin;Glucose;Apolipoprotein_B;HDL_cholesterol;Apolipoprotein_A;Apolipoprotein_A;Cholesterol;HDL_cholesterol;Cholesterol;HDL_cholesterol;Apolipoprotein_A;Cholesterol;Creatinine;Apolipoprotein_A;eGFR;HDL_cholesterol;Cholesterol;HDL_cholesterol;HDL_cholesterol;Apolipoprotein_A;Apolipoprotein_A;LDL_cholesterol;HDL_cholesterol;Estimated_glomerular_filtration_rate;Estimated_glomerular_filtration_rate;Estimated_glomerular_filtration_rate;Estimated_glomerular_filtration_rate;Glycine_levels;Glycine_levels;Plasma_lactate_levels;	Chen_et_al.;Chen_et_al.;Chen_et_al.;Chen_et_al.;Chen_et_al.;Klarin_et_al.;Klarin_et_al.;Klarin_et_al.;Lotta_et_al.;Sinnott-Armstrong_et_al.;Sinnott-Armstrong_et_al.;Sinnott-Armstrong_et_al.;Sinnott-Armstrong_et_al.;Sinnott-Armstrong_et_al.;Sinnott-Armstrong_et_al.;Sinnott-Armstrong_et_al.;Sinnott-Armstrong_et_al.;Sinnott-Armstrong_et_al.;Sinnott-Armstrong_et_al.;Sinnott-Armstrong_et_al.;Sinnott-Armstrong_et_al.;Sinnott-Armstrong_et_al.;Sinnott-Armstrong_et_al.;Sinnott-Armstrong_et_al.;Sinnott-Armstrong_et_al.;Sinnott-Armstrong_et_al.;Sinnott-Armstrong_et_al.;Sinnott-Armstrong_et_al.;Sinnott-Armstrong_et_al.;Sinnott-Armstrong_et_al.;Sinnott-Armstrong_et_al.;Sinnott-Armstrong_et_al.;Sinnott-Armstrong_et_al.;Sinnott-Armstrong_et_al.;Sinnott-Armstrong_et_al.;Sinnott-Armstrong_et_al.;Wuttke_et_al.;Wuttke_et_al.;Wuttke_et_al.;Wuttke_et_al.;Wittemans_et_al.;Wittemans_et_al.;Tin_et_al;
8_1	8	7605405	12166768	M-LDL-C_percent	9181611	8:9181611:A:G	rs2126263	a	g	0.8813	0.0511697	0.00637422	9.939e-16	15	32	0.5882	No	LOC157273	PPP1R3B	Biology	101	AcAce;Ace;Alb;ApoA1;bOHBut;EstC;FAw6;FAw6byFA;FreeC;Gly;HDL2-C;HDL3-C;HDL-C;HDL-D;IDL-C;IDL-CE;IDL-CE_percent;IDL-C_percent;IDL-FC;IDL-FC_percent;IDL-L;IDL-P;IDL-PL;IDL-TG_percent;LA;LDL-C;L-HDL-C;L-HDL-CE;L-HDL-FC;L-HDL-L;L-HDL-P;L-HDL-PL;L-HDL-TG_percent;L-LDL-C;L-LDL-CE;L-LDL-CE_percent;L-LDL-C_percent;L-LDL-FC;L-LDL-L;L-LDL-P;L-LDL-PL;L-LDL-TG_percent;M-HDL-C;M-HDL-CE;M-HDL-CE_percent;M-HDL-C_percent;M-HDL-FC;M-HDL-FC_percent;M-HDL-L;M-HDL-P;M-HDL-PL;M-HDL-PL_percent;M-HDL-TG_percent;M-LDL-C;M-LDL-CE;M-LDL-CE_percent;M-LDL-C_percent;M-LDL-FC;M-LDL-L;M-LDL-P;M-LDL-PL;M-LDL-TG_percent;PC;PUFA;PUFAbyFA;Serum-C;S-HDL-C;S-HDL-CE;S-HDL-CE_percent;S-HDL-C_percent;S-HDL-L;S-HDL-P;S-HDL-TG;S-HDL-TG_percent;S-LDL-C;S-LDL-CE;S-LDL-CE_percent;S-LDL-C_percent;S-LDL-FC;S-LDL-L;S-LDL-P;S-LDL-PL;S-LDL-TG_percent;SM;S-VLDL-CE_percent;S-VLDL-C_percent;S-VLDL-TG_percent;TGbyPG;TotCho;TotPG;XL-HDL-C;XL-HDL-CE;XL-HDL-FC;XL-HDL-FC_percent;XL-HDL-L;XL-HDL-P;XL-HDL-PL;XL-HDL-TG_percent;XL-VLDL-PL_percent;XS-VLDL-PL_percent;XS-VLDL-TG_percent;	6	region_8_1_locus_1	upstream_gene_variant	NA	NA	NA	RX_STATIN (p=3.31742e-16);	Neutrophil count (Astle W 2016); Neutrophil percentage of white cells (Astle W 2016); Sum basophil neutrophil counts (Astle W 2016); Heel bone mineral density (Neale B 2017); Self-reported high cholesterol (Neale B 2017);	Cholesterol esters in medium HDL (Kettunen J 2016); Concentration of medium HDL particles (Kettunen J 2016); Free cholesterol in medium HDL (Kettunen J 2016); Glycine (Kettunen J 2016); Phospholipids in medium HDL (Kettunen J 2016); Total cholesterol in HDL (Kettunen J 2016); Total cholesterol in medium HDL (Kettunen J 2016); IDL-C (Tukiainen T 2012); IDL-FC (Tukiainen T 2012); IDL-L (Tukiainen T 2012); IDL-P (Tukiainen T 2012); IDL-PL (Tukiainen T 2012); L-LDL-FC (Tukiainen T 2012); L-LDL-PL (Tukiainen T 2012); LDL-C-eFR (Tukiainen T 2012); Serum-C (Tukiainen T 2012);	rs11781511;rs9987289;rs13265179;rs330090;rs983310;rs28494016;rs4841133;rs4240624;rs13264007;rs4841132;rs13274716;rs2169387;rs1461729;rs2126259;rs2126259;rs2126260;rs2169387;rs9987289;rs4240624;rs6985493;rs6601299;rs4841133;rs6601299;rs6984305;rs4841132;rs2126263;rs10106829;rs9987289;rs34025891;rs1461729;rs983309;rs1461729;rs983309;rs9987289;rs4841133;rs4240624;rs2126259;rs4841133;rs28529330;rs9772631;rs4841132;rs7004769;rs6601299;rs2126263;rs4240624;rs4841132;rs2169387;rs2169387;rs983309;rs2126259;rs6601299;rs4841132;rs2126263;rs2126259;rs76453951;rs2126263;rs1461729;rs12543276;rs6984305;rs330095;rs7002551;rs330091;rs6601299;rs6984305;rs7464067;rs330096;rs2126263;rs983308;rs2169387;rs4240624;rs330093;rs983309;rs4841133;rs9987289;rs983311;rs1461729;rs34906420;	Free_cholesterol_in_medium_HDL;Phospholipids_in_medium_HDL;Free_cholesterol_in_medium_HDL;Glycine;Glycine;Glycine;Phospholipids_in_medium_HDL;Phospholipids_in_medium_HDL;Free_cholesterol_in_medium_HDL;Total_cholesterol_in_HDL;Free_cholesterol_in_medium_HDL;Glycine;Total_cholesterol_in_HDL;Total_cholesterol_in_HDL;Total_cholesterol_in_medium_HDL;Glycine;Phospholipids_in_medium_HDL;Total_cholesterol_in_medium_HDL;Total_cholesterol_in_medium_HDL;Glycine;Total_cholesterol_in_HDL;Total_cholesterol_in_medium_HDL;Total_cholesterol_in_medium_HDL;Glycine;Phospholipids_in_medium_HDL;Phospholipids_in_medium_HDL;Glycine;Glycine;Free_cholesterol_in_medium_HDL;Total_cholesterol_in_medium_HDL;Phospholipids_in_medium_HDL;Phospholipids_in_medium_HDL;Total_cholesterol_in_medium_HDL;Free_cholesterol_in_medium_HDL;Glycine;Free_cholesterol_in_medium_HDL;Phospholipids_in_medium_HDL;Free_cholesterol_in_medium_HDL;Glycine;Glycine;Total_cholesterol_in_medium_HDL;Glycine;Phospholipids_in_medium_HDL;Glycine;Glycine;Glycine;Total_cholesterol_in_medium_HDL;Free_cholesterol_in_medium_HDL;Glycine;Glycine;Glycine;Free_cholesterol_in_medium_HDL;Free_cholesterol_in_medium_HDL;Free_cholesterol_in_medium_HDL;Free_cholesterol_in_medium_HDL;Total_cholesterol_in_medium_HDL;Free_cholesterol_in_medium_HDL;Glycine;Free_cholesterol_in_medium_HDL;Glycine;Glycine;Glycine;Free_cholesterol_in_medium_HDL;Phospholipids_in_medium_HDL;Glycine;Glycine;Total_cholesterol_in_HDL;Glycine;Total_cholesterol_in_HDL;Total_cholesterol_in_HDL;Glycine;Free_cholesterol_in_medium_HDL;Total_cholesterol_in_HDL;Total_cholesterol_in_HDL;Glycine;Glycine;Free_cholesterol_in_medium_HDL;	8:9171595;8:9171595;8:9171595;8:9171595;8:9175958;8:9175958;8:9175958;8:9175958;8:9175958;8:9175958;8:9176052;8:9176052;8:9176052;8:9176052;8:9177525;8:9177525;8:9177525;8:9177525;8:9177525;8:9177525;8:9177643;8:9177643;8:9177643;8:9177643;8:9177643;8:9177643;8:9177732;8:9177732;8:9177732;8:9177732;8:9177732;8:9177732;8:9177910;8:9177910;8:9177910;8:9177910;8:9177910;8:9177910;8:9178135;8:9178135;8:9178135;8:9178135;8:9178135;8:9178135;8:9178268;8:9178268;8:9178268;8:9178268;8:9178268;8:9178268;8:9178921;8:9178921;8:9178921;8:9178921;8:9178921;8:9178921;8:9181395;8:9181395;8:9181395;8:9181611;8:9181611;8:9181611;8:9183102;8:9183102;8:9183102;8:9183358;8:9183358;8:9183358;8:9183358;8:9183358;8:9183358;8:9183596;8:9183596;8:9183596;8:9183596;8:9183596;8:9183596;8:9183664;8:9183664;8:9183664;8:9183908;8:9183908;8:9183908;8:9184231;8:9184231;8:9184231;8:9184231;8:9184231;8:9184231;8:9184628;8:9184628;8:9184628;8:9184628;8:9184628;8:9184628;8:9184691;8:9184691;8:9184691;8:9184691;8:9184691;8:9184691;8:9185081;8:9185081;8:9185081;8:9185081;8:9185081;8:9185081;8:9185146;8:9185146;8:9185146;8:9185146;8:9185146;8:9185146;8:9186083;8:9186083;8:9186083;8:9186086;8:9186086;8:9186086;8:9187242;8:9187242;8:9187242;8:9187242;8:9187242;8:9187242;8:9187448;8:9187448;8:9187448;8:9187595;8:9187595;8:9187595;8:9187595;8:9187595;8:9187854;8:9187854;8:9187854;8:9187957;8:9187957;8:9187957;8:9187961;8:9187961;8:9187961;8:9187961;8:9190564;8:9190564;8:9190564;8:9190564;8:9190564;8:9192423;8:9192423;8:9192423;8:9192423;8:9192423;8:9192423;8:9193341;8:9193341;8:9193341;8:9193341;8:9193341;8:9194558;8:9194558;8:9194558;8:9194694;8:9194694;8:9194694;8:9194694;8:9194694;8:9194694;8:9194978;8:9194978;8:9194978;8:9194985;8:9194985;8:9194985;8:9194985;8:9194985;8:9196365;8:9196365;8:9196365;8:9196365;8:9196365;8:9197250;8:9197250;8:9197250;8:9197250;8:9199305;8:9199305;8:9199305;8:9199305;8:9199305;8:9199305;8:9200251;8:9200251;8:9200251;8:9200251;8:9200251;8:9200251;8:9201787;8:9201787;8:9201787;8:9201787;8:9201787;8:9201787;8:9202320;8:9202320;8:9202320;8:9206678;8:9206678;8:9206678;8:9206678;8:9206678;8:9206678;8:9207630;8:9207630;8:9207630;8:9208401;8:9208401;8:9208401;8:9208401;8:9208401;8:9208968;8:9208968;8:9208968;8:9209378;8:9209378;8:9209378;8:9209378;8:9209738;8:9209738;8:9209738;8:9210084;8:9210084;8:9210512;8:9210512;8:9210512;8:9210559;8:9210559;8:9210559;8:9211723;8:9211723;8:9211723;8:9211723;8:9211723;8:9211723;8:9212419;8:9212419;8:9212419;8:9214107;8:9214107;8:9214107;8:9218953;8:9218953;8:9218953;8:9219008;8:9219008;8:9219008;8:9219463;8:9219463;8:9219463;8:9219868;8:9219868;8:9219868;8:9219868;8:9219868;8:9219869;8:9219869;8:9219869;8:9219881;8:9219881;8:9219881;8:9219887;8:9219887;8:9219887;8:9220139;8:9220139;8:9220139;8:9220139;8:9220139;8:9220139;8:9220256;8:9220256;8:9221207;8:9221207;8:9221207;8:9221207;8:9221207;8:9221207;8:9221370;8:9221370;8:9221370;8:9221376;8:9221376;8:9221376;8:9221376;8:9221376;8:9222127;8:9222127;8:9222127;8:9224224;8:9224224;8:9224224;8:9224224;8:9224224;8:9224410;8:9224410;8:9224410;8:9228403;8:9228403;8:9228403;8:9228403;8:9231661;8:9231661;8:9231661;8:9231661;8:9231661;8:9239958;8:9239958;8:9239958;8:9240101;8:9240101;	rs330096;rs330096;rs330096;rs330096;rs330093;rs330093;rs330093;rs330093;rs330093;rs330093;rs330091;rs330091;rs330091;rs330091;rs983311;rs983311;rs983311;rs983311;rs983311;rs983311;rs983310;rs983310;rs983310;rs983310;rs983310;rs983310;rs983309;rs983309;rs983309;rs983309;rs983309;rs983309;rs983308;rs983308;rs983308;rs983308;rs983308;rs983308;rs7002551;rs7002551;rs7002551;rs7002551;rs7002551;rs7002551;rs6984305;rs6984305;rs6984305;rs6984305;rs6984305;rs6984305;rs12543276;rs12543276;rs12543276;rs12543276;rs12543276;rs12543276;rs2169387;rs2169387;rs2169387;rs2126263;rs2126263;rs2126263;rs111675407;rs111675407;rs111675407;rs9987289;rs9987289;rs9987289;rs9987289;rs9987289;rs9987289;rs4841132;rs4841132;rs4841132;rs4841132;rs4841132;rs4841132;rs4841133;rs4841133;rs4841133;rs11447452;rs11447452;rs11447452;rs4240624;rs4240624;rs4240624;rs4240624;rs4240624;rs4240624;rs10106829;rs10106829;rs10106829;rs10106829;rs10106829;rs10106829;rs6601299;rs6601299;rs6601299;rs6601299;rs6601299;rs6601299;rs2126260;rs2126260;rs2126260;rs2126260;rs2126260;rs2126260;rs2126259;rs2126259;rs2126259;rs2126259;rs2126259;rs2126259;rs28529330;rs28529330;rs28529330;rs9772631;rs9772631;rs9772631;rs1461729;rs1461729;rs1461729;rs1461729;rs1461729;rs1461729;rs35323122;rs35323122;rs35323122;rs7004769;rs7004769;rs7004769;rs7004769;rs7004769;rs6985493;rs6985493;rs6985493;rs113175191;rs113175191;rs113175191;rs28494016;rs28494016;rs28494016;rs28494016;rs76453951;rs76453951;rs76453951;rs76453951;rs76453951;rs11781511;rs11781511;rs11781511;rs11781511;rs11781511;rs11781511;rs6998846;rs6998846;rs6998846;rs6998846;rs6998846;rs34906420;rs34906420;rs34906420;rs13265179;rs13265179;rs13265179;rs13265179;rs13265179;rs13265179;rs13274716;rs13274716;rs13274716;rs13264007;rs13264007;rs13264007;rs13264007;rs13264007;rs34025891;rs34025891;rs34025891;rs34025891;rs34025891;rs17660635;rs17660635;rs17660635;rs17660635;rs2054345;rs2054345;rs2054345;rs2054345;rs2054345;rs2054345;rs4332138;rs4332138;rs4332138;rs4332138;rs4332138;rs4332138;rs11782386;rs11782386;rs11782386;rs11782386;rs11782386;rs11782386;rs200704197;rs200704197;rs200704197;rs2169385;rs2169385;rs2169385;rs2169385;rs2169385;rs2169385;rs35584813;rs35584813;rs35584813;rs78933755;rs78933755;rs78933755;rs78933755;rs78933755;rs36090863;rs36090863;rs36090863;rs9650620;rs9650620;rs9650620;rs9650620;rs66541322;rs66541322;rs66541322;rs13255273;rs13255273;rs35066532;rs35066532;rs35066532;rs35899262;rs35899262;rs35899262;rs11779870;rs11779870;rs11779870;rs11779870;rs11779870;rs11779870;rs34271262;rs34271262;rs34271262;rs11778774;rs11778774;rs11778774;rs36043919;rs36043919;rs36043919;rs35420447;rs35420447;rs35420447;rs35555151;rs35555151;rs35555151;rs78468022;rs78468022;rs78468022;rs78468022;rs78468022;rs75615732;rs75615732;rs75615732;rs34523847;rs34523847;rs34523847;rs34597048;rs34597048;rs34597048;rs7357361;rs7357361;rs7357361;rs7357361;rs7357361;rs7357361;rs11467375;rs11467375;rs11783641;rs11783641;rs11783641;rs11783641;rs11783641;rs11783641;rs71896954;rs71896954;rs71896954;rs114798927;rs114798927;rs114798927;rs114798927;rs114798927;rs34589954;rs34589954;rs34589954;rs34403348;rs34403348;rs34403348;rs34403348;rs34403348;rs71516504;rs71516504;rs71516504;rs7008413;rs7008413;rs7008413;rs7008413;rs12546198;rs12546198;rs12546198;rs12546198;rs12546198;rs11786900;rs11786900;rs11786900;rs7813278;rs7813278;	cholesterol;HDL_C;LDL_C;TC;cholesterol;HDL;HDL_C;LDL;LDL_C;TC;cholesterol;HDL;HDL_C;LDL_C;cholesterol;HDL;HDL_C;LDL;LDL_C;TC;cholesterol;HDL;HDL_C;LDL;LDL_C;TC;cholesterol;HDL;HDL_C;LDL;LDL_C;TC;cholesterol;HDL;HDL_C;LDL;LDL_C;TC;cholesterol;HDL;HDL_C;LDL;LDL_C;TC;cholesterol;HDL;HDL_C;LDL;LDL_C;TC;cholesterol;HDL;HDL_C;LDL;LDL_C;TC;cholesterol;HDL_C;LDL_C;cholesterol;HDL_C;LDL_C;cholesterol;HDL_C;LDL_C;cholesterol;HDL;HDL_C;LDL;LDL_C;TC;cholesterol;HDL;HDL_C;LDL;LDL_C;TC;cholesterol;HDL_C;LDL_C;cholesterol;HDL_C;LDL_C;cholesterol;HDL;HDL_C;LDL;LDL_C;TC;cholesterol;HDL;HDL_C;LDL;LDL_C;TC;cholesterol;HDL;HDL_C;LDL;LDL_C;TC;cholesterol;HDL;HDL_C;LDL;LDL_C;TC;cholesterol;HDL;HDL_C;LDL;LDL_C;TC;cholesterol;HDL_C;LDL_C;cholesterol;HDL_C;LDL_C;cholesterol;HDL;HDL_C;LDL;LDL_C;TC;cholesterol;HDL_C;LDL_C;cholesterol;HDL;HDL_C;LDL_C;TC;cholesterol;HDL_C;LDL_C;cholesterol;HDL_C;LDL_C;cholesterol;HDL;HDL_C;LDL_C;cholesterol;HDL;HDL_C;LDL_C;TC;cholesterol;HDL;HDL_C;LDL;LDL_C;TC;cholesterol;HDL;HDL_C;LDL_C;TC;cholesterol;HDL_C;LDL_C;cholesterol;HDL;HDL_C;LDL;LDL_C;TC;cholesterol;HDL_C;LDL_C;cholesterol;HDL;HDL_C;LDL_C;TC;cholesterol;HDL;HDL_C;LDL_C;TC;cholesterol;HDL;HDL_C;TC;cholesterol;HDL;HDL_C;LDL;LDL_C;TC;cholesterol;HDL;HDL_C;LDL;LDL_C;TC;cholesterol;HDL;HDL_C;LDL;LDL_C;TC;cholesterol;HDL_C;LDL_C;cholesterol;HDL;HDL_C;LDL;LDL_C;TC;cholesterol;HDL;HDL_C;cholesterol;HDL;HDL_C;LDL_C;TC;cholesterol;HDL;HDL_C;cholesterol;HDL;HDL_C;TC;cholesterol;HDL_C;LDL_C;cholesterol;HDL_C;cholesterol;HDL_C;LDL_C;cholesterol;HDL_C;LDL_C;cholesterol;HDL;HDL_C;LDL;LDL_C;TC;cholesterol;HDL;HDL_C;cholesterol;HDL;HDL_C;cholesterol;HDL_C;LDL_C;cholesterol;HDL_C;LDL_C;cholesterol;HDL_C;LDL_C;cholesterol;HDL;HDL_C;LDL_C;TC;cholesterol;HDL_C;LDL_C;cholesterol;HDL_C;LDL_C;cholesterol;HDL_C;LDL_C;cholesterol;HDL;HDL_C;LDL;LDL_C;TC;cholesterol;HDL_C;cholesterol;HDL;HDL_C;LDL;LDL_C;TC;cholesterol;HDL_C;LDL_C;cholesterol;HDL;HDL_C;LDL_C;TC;cholesterol;HDL_C;LDL_C;cholesterol;HDL;HDL_C;LDL_C;TC;cholesterol;HDL_C;LDL_C;cholesterol;HDL;HDL_C;TC;cholesterol;HDL;HDL_C;LDL_C;TC;cholesterol;HDL_C;TC;cholesterol;HDL_C;	UKBB;UKBB;UKBB;Willer_et_al_2013;UKBB;Willer_et_al_2013;UKBB;Willer_et_al_2013;UKBB;Willer_et_al_2013;UKBB;Willer_et_al_2013;UKBB;UKBB;UKBB;Willer_et_al_2013;UKBB;Willer_et_al_2013;UKBB;Willer_et_al_2013;UKBB;Willer_et_al_2013;UKBB;Willer_et_al_2013;UKBB;Willer_et_al_2013;UKBB;Willer_et_al_2013;UKBB;Willer_et_al_2013;UKBB;Willer_et_al_2013;UKBB;Willer_et_al_2013;UKBB;Willer_et_al_2013;UKBB;Willer_et_al_2013;UKBB;Willer_et_al_2013;UKBB;Willer_et_al_2013;UKBB;Willer_et_al_2013;UKBB;Willer_et_al_2013;UKBB;Willer_et_al_2013;UKBB;Willer_et_al_2013;UKBB;Willer_et_al_2013;UKBB;Willer_et_al_2013;UKBB;Willer_et_al_2013;UKBB;UKBB;UKBB;UKBB;UKBB;UKBB;UKBB;UKBB;UKBB;UKBB;Willer_et_al_2013;UKBB;Willer_et_al_2013;UKBB;Willer_et_al_2013;UKBB;Willer_et_al_2013;UKBB;Willer_et_al_2013;UKBB;Willer_et_al_2013;UKBB;UKBB;UKBB;UKBB;UKBB;UKBB;UKBB;Willer_et_al_2013;UKBB;Willer_et_al_2013;UKBB;Willer_et_al_2013;UKBB;Willer_et_al_2013;UKBB;Willer_et_al_2013;UKBB;Willer_et_al_2013;UKBB;Willer_et_al_2013;UKBB;Willer_et_al_2013;UKBB;Willer_et_al_2013;UKBB;Willer_et_al_2013;UKBB;Willer_et_al_2013;UKBB;Willer_et_al_2013;UKBB;Willer_et_al_2013;UKBB;Willer_et_al_2013;UKBB;Willer_et_al_2013;UKBB;UKBB;UKBB;UKBB;UKBB;UKBB;UKBB;Willer_et_al_2013;UKBB;Willer_et_al_2013;UKBB;Willer_et_al_2013;UKBB;UKBB;UKBB;UKBB;Willer_et_al_2013;UKBB;UKBB;Willer_et_al_2013;UKBB;UKBB;UKBB;UKBB;UKBB;UKBB;UKBB;Willer_et_al_2013;UKBB;UKBB;UKBB;Willer_et_al_2013;UKBB;UKBB;Willer_et_al_2013;UKBB;Willer_et_al_2013;UKBB;Willer_et_al_2013;UKBB;Willer_et_al_2013;UKBB;Willer_et_al_2013;UKBB;UKBB;Willer_et_al_2013;UKBB;UKBB;UKBB;UKBB;Willer_et_al_2013;UKBB;Willer_et_al_2013;UKBB;Willer_et_al_2013;UKBB;UKBB;UKBB;UKBB;Willer_et_al_2013;UKBB;UKBB;Willer_et_al_2013;UKBB;Willer_et_al_2013;UKBB;UKBB;Willer_et_al_2013;UKBB;Willer_et_al_2013;UKBB;Willer_et_al_2013;UKBB;Willer_et_al_2013;UKBB;Willer_et_al_2013;UKBB;Willer_et_al_2013;UKBB;Willer_et_al_2013;UKBB;Willer_et_al_2013;UKBB;Willer_et_al_2013;UKBB;Willer_et_al_2013;UKBB;Willer_et_al_2013;UKBB;Willer_et_al_2013;UKBB;UKBB;UKBB;UKBB;Willer_et_al_2013;UKBB;Willer_et_al_2013;UKBB;Willer_et_al_2013;UKBB;Willer_et_al_2013;UKBB;UKBB;Willer_et_al_2013;UKBB;UKBB;Willer_et_al_2013;UKBB;Willer_et_al_2013;UKBB;UKBB;Willer_et_al_2013;UKBB;Willer_et_al_2013;UKBB;UKBB;UKBB;UKBB;UKBB;UKBB;UKBB;UKBB;UKBB;UKBB;UKBB;UKBB;Willer_et_al_2013;UKBB;Willer_et_al_2013;UKBB;Willer_et_al_2013;UKBB;Willer_et_al_2013;UKBB;UKBB;Willer_et_al_2013;UKBB;UKBB;UKBB;UKBB;UKBB;UKBB;UKBB;UKBB;UKBB;UKBB;UKBB;Willer_et_al_2013;UKBB;UKBB;Willer_et_al_2013;UKBB;UKBB;UKBB;UKBB;UKBB;UKBB;UKBB;UKBB;UKBB;UKBB;Willer_et_al_2013;UKBB;Willer_et_al_2013;UKBB;Willer_et_al_2013;UKBB;UKBB;UKBB;Willer_et_al_2013;UKBB;Willer_et_al_2013;UKBB;Willer_et_al_2013;UKBB;UKBB;UKBB;UKBB;Willer_et_al_2013;UKBB;UKBB;Willer_et_al_2013;UKBB;UKBB;UKBB;UKBB;Willer_et_al_2013;UKBB;UKBB;Willer_et_al_2013;UKBB;UKBB;UKBB;UKBB;Willer_et_al_2013;UKBB;Willer_et_al_2013;UKBB;Willer_et_al_2013;UKBB;UKBB;Willer_et_al_2013;UKBB;UKBB;Willer_et_al_2013;UKBB;UKBB;	8:9177732;8:9183596;8:9183358	rs983309;rs4841132;rs9987289	9202317;9183596;9173209;9183596;9183358;9323885;9323885;9326086;9183358;9177732;9177732;9177732;9177732;9177732;9177732;9177732;9255503;9255503;9157497;9206342;9206342;9157497;9157497;9206342;9149612;9177732;9149612;9177732;9459933;9161125;9161125;9149612;9161125;9259037;9206342;9259037;9315848;8814452;8827443;9439736;9325848;9315699;9325848;	rs200250298;rs4841132;rs7012637;rs4841132;rs9987289;rs2169387;rs2169387;rs4841132;rs9987289;rs983309;rs983309;rs983309;rs983309;rs983309;rs983309;rs983309;rs17662231;rs17662231;rs118146420;rs75120785;rs75120785;rs118146420;rs118146420;rs75120785;rs330089;rs983309;rs330089;rs983309;rs117357349;rs34648177;rs34648177;rs330089;rs34648177;rs77599947;rs75120785;rs77599947;rs7012814;rs11784052;rs1533059;rs35353426;rs9987289;rs7012637;rs9987289;	2hGlu;2hGlu;FG;FG;FG;LDL_cholesterol;Total_cholesterol_levels;HDL_cholesterol;Glycine;HDL_cholesterol;Apolipoprotein_A;Cholesterol;LDL_cholesterol;Albumin;Glucose;Apolipoprotein_B;HDL_cholesterol;Apolipoprotein_A;Apolipoprotein_A;Cholesterol;HDL_cholesterol;Cholesterol;HDL_cholesterol;Apolipoprotein_A;Cholesterol;Creatinine;Apolipoprotein_A;eGFR;HDL_cholesterol;Cholesterol;HDL_cholesterol;HDL_cholesterol;Apolipoprotein_A;Apolipoprotein_A;LDL_cholesterol;HDL_cholesterol;Estimated_glomerular_filtration_rate;Estimated_glomerular_filtration_rate;Estimated_glomerular_filtration_rate;Estimated_glomerular_filtration_rate;Glycine_levels;Glycine_levels;Plasma_lactate_levels;	Chen_et_al.;Chen_et_al.;Chen_et_al.;Chen_et_al.;Chen_et_al.;Klarin_et_al.;Klarin_et_al.;Klarin_et_al.;Lotta_et_al.;Sinnott-Armstrong_et_al.;Sinnott-Armstrong_et_al.;Sinnott-Armstrong_et_al.;Sinnott-Armstrong_et_al.;Sinnott-Armstrong_et_al.;Sinnott-Armstrong_et_al.;Sinnott-Armstrong_et_al.;Sinnott-Armstrong_et_al.;Sinnott-Armstrong_et_al.;Sinnott-Armstrong_et_al.;Sinnott-Armstrong_et_al.;Sinnott-Armstrong_et_al.;Sinnott-Armstrong_et_al.;Sinnott-Armstrong_et_al.;Sinnott-Armstrong_et_al.;Sinnott-Armstrong_et_al.;Sinnott-Armstrong_et_al.;Sinnott-Armstrong_et_al.;Sinnott-Armstrong_et_al.;Sinnott-Armstrong_et_al.;Sinnott-Armstrong_et_al.;Sinnott-Armstrong_et_al.;Sinnott-Armstrong_et_al.;Sinnott-Armstrong_et_al.;Sinnott-Armstrong_et_al.;Sinnott-Armstrong_et_al.;Sinnott-Armstrong_et_al.;Wuttke_et_al.;Wuttke_et_al.;Wuttke_et_al.;Wuttke_et_al.;Wittemans_et_al.;Wittemans_et_al.;Tin_et_al;
8_1	8	7605405	12166768	XL-VLDL-PL_percent	9181611	8:9181611:A:G	rs2126263	a	g	0.8792	0.0550066	0.00704798	5.97e-15	14.22	31	0.3123	No	LOC157273	PPP1R3B	Biology	101	AcAce;Ace;Alb;ApoA1;bOHBut;EstC;FAw6;FAw6byFA;FreeC;Gly;HDL2-C;HDL3-C;HDL-C;HDL-D;IDL-C;IDL-CE;IDL-CE_percent;IDL-C_percent;IDL-FC;IDL-FC_percent;IDL-L;IDL-P;IDL-PL;IDL-TG_percent;LA;LDL-C;L-HDL-C;L-HDL-CE;L-HDL-FC;L-HDL-L;L-HDL-P;L-HDL-PL;L-HDL-TG_percent;L-LDL-C;L-LDL-CE;L-LDL-CE_percent;L-LDL-C_percent;L-LDL-FC;L-LDL-L;L-LDL-P;L-LDL-PL;L-LDL-TG_percent;M-HDL-C;M-HDL-CE;M-HDL-CE_percent;M-HDL-C_percent;M-HDL-FC;M-HDL-FC_percent;M-HDL-L;M-HDL-P;M-HDL-PL;M-HDL-PL_percent;M-HDL-TG_percent;M-LDL-C;M-LDL-CE;M-LDL-CE_percent;M-LDL-C_percent;M-LDL-FC;M-LDL-L;M-LDL-P;M-LDL-PL;M-LDL-TG_percent;PC;PUFA;PUFAbyFA;Serum-C;S-HDL-C;S-HDL-CE;S-HDL-CE_percent;S-HDL-C_percent;S-HDL-L;S-HDL-P;S-HDL-TG;S-HDL-TG_percent;S-LDL-C;S-LDL-CE;S-LDL-CE_percent;S-LDL-C_percent;S-LDL-FC;S-LDL-L;S-LDL-P;S-LDL-PL;S-LDL-TG_percent;SM;S-VLDL-CE_percent;S-VLDL-C_percent;S-VLDL-TG_percent;TGbyPG;TotCho;TotPG;XL-HDL-C;XL-HDL-CE;XL-HDL-FC;XL-HDL-FC_percent;XL-HDL-L;XL-HDL-P;XL-HDL-PL;XL-HDL-TG_percent;XL-VLDL-PL_percent;XS-VLDL-PL_percent;XS-VLDL-TG_percent;	6	region_8_1_locus_1	upstream_gene_variant	NA	NA	NA	RX_STATIN (p=3.31742e-16);	Neutrophil count (Astle W 2016); Neutrophil percentage of white cells (Astle W 2016); Sum basophil neutrophil counts (Astle W 2016); Heel bone mineral density (Neale B 2017); Self-reported high cholesterol (Neale B 2017);	Cholesterol esters in medium HDL (Kettunen J 2016); Concentration of medium HDL particles (Kettunen J 2016); Free cholesterol in medium HDL (Kettunen J 2016); Glycine (Kettunen J 2016); Phospholipids in medium HDL (Kettunen J 2016); Total cholesterol in HDL (Kettunen J 2016); Total cholesterol in medium HDL (Kettunen J 2016); IDL-C (Tukiainen T 2012); IDL-FC (Tukiainen T 2012); IDL-L (Tukiainen T 2012); IDL-P (Tukiainen T 2012); IDL-PL (Tukiainen T 2012); L-LDL-FC (Tukiainen T 2012); L-LDL-PL (Tukiainen T 2012); LDL-C-eFR (Tukiainen T 2012); Serum-C (Tukiainen T 2012);	rs11781511;rs9987289;rs13265179;rs330090;rs983310;rs28494016;rs4841133;rs4240624;rs13264007;rs4841132;rs13274716;rs2169387;rs1461729;rs2126259;rs2126259;rs2126260;rs2169387;rs9987289;rs4240624;rs6985493;rs6601299;rs4841133;rs6601299;rs6984305;rs4841132;rs2126263;rs10106829;rs9987289;rs34025891;rs1461729;rs983309;rs1461729;rs983309;rs9987289;rs4841133;rs4240624;rs2126259;rs4841133;rs28529330;rs9772631;rs4841132;rs7004769;rs6601299;rs2126263;rs4240624;rs4841132;rs2169387;rs2169387;rs983309;rs2126259;rs6601299;rs4841132;rs2126263;rs2126259;rs76453951;rs2126263;rs1461729;rs12543276;rs6984305;rs330095;rs7002551;rs330091;rs6601299;rs6984305;rs7464067;rs330096;rs2126263;rs983308;rs2169387;rs4240624;rs330093;rs983309;rs4841133;rs9987289;rs983311;rs1461729;rs34906420;	Free_cholesterol_in_medium_HDL;Phospholipids_in_medium_HDL;Free_cholesterol_in_medium_HDL;Glycine;Glycine;Glycine;Phospholipids_in_medium_HDL;Phospholipids_in_medium_HDL;Free_cholesterol_in_medium_HDL;Total_cholesterol_in_HDL;Free_cholesterol_in_medium_HDL;Glycine;Total_cholesterol_in_HDL;Total_cholesterol_in_HDL;Total_cholesterol_in_medium_HDL;Glycine;Phospholipids_in_medium_HDL;Total_cholesterol_in_medium_HDL;Total_cholesterol_in_medium_HDL;Glycine;Total_cholesterol_in_HDL;Total_cholesterol_in_medium_HDL;Total_cholesterol_in_medium_HDL;Glycine;Phospholipids_in_medium_HDL;Phospholipids_in_medium_HDL;Glycine;Glycine;Free_cholesterol_in_medium_HDL;Total_cholesterol_in_medium_HDL;Phospholipids_in_medium_HDL;Phospholipids_in_medium_HDL;Total_cholesterol_in_medium_HDL;Free_cholesterol_in_medium_HDL;Glycine;Free_cholesterol_in_medium_HDL;Phospholipids_in_medium_HDL;Free_cholesterol_in_medium_HDL;Glycine;Glycine;Total_cholesterol_in_medium_HDL;Glycine;Phospholipids_in_medium_HDL;Glycine;Glycine;Glycine;Total_cholesterol_in_medium_HDL;Free_cholesterol_in_medium_HDL;Glycine;Glycine;Glycine;Free_cholesterol_in_medium_HDL;Free_cholesterol_in_medium_HDL;Free_cholesterol_in_medium_HDL;Free_cholesterol_in_medium_HDL;Total_cholesterol_in_medium_HDL;Free_cholesterol_in_medium_HDL;Glycine;Free_cholesterol_in_medium_HDL;Glycine;Glycine;Glycine;Free_cholesterol_in_medium_HDL;Phospholipids_in_medium_HDL;Glycine;Glycine;Total_cholesterol_in_HDL;Glycine;Total_cholesterol_in_HDL;Total_cholesterol_in_HDL;Glycine;Free_cholesterol_in_medium_HDL;Total_cholesterol_in_HDL;Total_cholesterol_in_HDL;Glycine;Glycine;Free_cholesterol_in_medium_HDL;	8:9171595;8:9171595;8:9171595;8:9171595;8:9175958;8:9175958;8:9175958;8:9175958;8:9175958;8:9175958;8:9176052;8:9176052;8:9176052;8:9176052;8:9177525;8:9177525;8:9177525;8:9177525;8:9177525;8:9177525;8:9177643;8:9177643;8:9177643;8:9177643;8:9177643;8:9177643;8:9177732;8:9177732;8:9177732;8:9177732;8:9177732;8:9177732;8:9177910;8:9177910;8:9177910;8:9177910;8:9177910;8:9177910;8:9178135;8:9178135;8:9178135;8:9178135;8:9178135;8:9178135;8:9178268;8:9178268;8:9178268;8:9178268;8:9178268;8:9178268;8:9178921;8:9178921;8:9178921;8:9178921;8:9178921;8:9178921;8:9181395;8:9181395;8:9181395;8:9181611;8:9181611;8:9181611;8:9183102;8:9183102;8:9183102;8:9183358;8:9183358;8:9183358;8:9183358;8:9183358;8:9183358;8:9183596;8:9183596;8:9183596;8:9183596;8:9183596;8:9183596;8:9183664;8:9183664;8:9183664;8:9183908;8:9183908;8:9183908;8:9184231;8:9184231;8:9184231;8:9184231;8:9184231;8:9184231;8:9184628;8:9184628;8:9184628;8:9184628;8:9184628;8:9184628;8:9184691;8:9184691;8:9184691;8:9184691;8:9184691;8:9184691;8:9185081;8:9185081;8:9185081;8:9185081;8:9185081;8:9185081;8:9185146;8:9185146;8:9185146;8:9185146;8:9185146;8:9185146;8:9186083;8:9186083;8:9186083;8:9186086;8:9186086;8:9186086;8:9187242;8:9187242;8:9187242;8:9187242;8:9187242;8:9187242;8:9187448;8:9187448;8:9187448;8:9187595;8:9187595;8:9187595;8:9187595;8:9187595;8:9187854;8:9187854;8:9187854;8:9187957;8:9187957;8:9187957;8:9187961;8:9187961;8:9187961;8:9187961;8:9190564;8:9190564;8:9190564;8:9190564;8:9190564;8:9192423;8:9192423;8:9192423;8:9192423;8:9192423;8:9192423;8:9193341;8:9193341;8:9193341;8:9193341;8:9193341;8:9194558;8:9194558;8:9194558;8:9194694;8:9194694;8:9194694;8:9194694;8:9194694;8:9194694;8:9194978;8:9194978;8:9194978;8:9194985;8:9194985;8:9194985;8:9194985;8:9194985;8:9196365;8:9196365;8:9196365;8:9196365;8:9196365;8:9197250;8:9197250;8:9197250;8:9197250;8:9199305;8:9199305;8:9199305;8:9199305;8:9199305;8:9199305;8:9200251;8:9200251;8:9200251;8:9200251;8:9200251;8:9200251;8:9201787;8:9201787;8:9201787;8:9201787;8:9201787;8:9201787;8:9202320;8:9202320;8:9202320;8:9206678;8:9206678;8:9206678;8:9206678;8:9206678;8:9206678;8:9207630;8:9207630;8:9207630;8:9208401;8:9208401;8:9208401;8:9208401;8:9208401;8:9208968;8:9208968;8:9208968;8:9209378;8:9209378;8:9209378;8:9209378;8:9209738;8:9209738;8:9209738;8:9210084;8:9210084;8:9210512;8:9210512;8:9210512;8:9210559;8:9210559;8:9210559;8:9211723;8:9211723;8:9211723;8:9211723;8:9211723;8:9211723;8:9212419;8:9212419;8:9212419;8:9214107;8:9214107;8:9214107;8:9218953;8:9218953;8:9218953;8:9219008;8:9219008;8:9219008;8:9219463;8:9219463;8:9219463;8:9219868;8:9219868;8:9219868;8:9219868;8:9219868;8:9219869;8:9219869;8:9219869;8:9219881;8:9219881;8:9219881;8:9219887;8:9219887;8:9219887;8:9220139;8:9220139;8:9220139;8:9220139;8:9220139;8:9220139;8:9220256;8:9220256;8:9221207;8:9221207;8:9221207;8:9221207;8:9221207;8:9221207;8:9221370;8:9221370;8:9221370;8:9221376;8:9221376;8:9221376;8:9221376;8:9221376;8:9222127;8:9222127;8:9222127;8:9224224;8:9224224;8:9224224;8:9224224;8:9224224;8:9224410;8:9224410;8:9224410;8:9228403;8:9228403;8:9228403;8:9228403;8:9231661;8:9231661;8:9231661;8:9231661;8:9231661;8:9239958;8:9239958;8:9239958;8:9240101;8:9240101;	rs330096;rs330096;rs330096;rs330096;rs330093;rs330093;rs330093;rs330093;rs330093;rs330093;rs330091;rs330091;rs330091;rs330091;rs983311;rs983311;rs983311;rs983311;rs983311;rs983311;rs983310;rs983310;rs983310;rs983310;rs983310;rs983310;rs983309;rs983309;rs983309;rs983309;rs983309;rs983309;rs983308;rs983308;rs983308;rs983308;rs983308;rs983308;rs7002551;rs7002551;rs7002551;rs7002551;rs7002551;rs7002551;rs6984305;rs6984305;rs6984305;rs6984305;rs6984305;rs6984305;rs12543276;rs12543276;rs12543276;rs12543276;rs12543276;rs12543276;rs2169387;rs2169387;rs2169387;rs2126263;rs2126263;rs2126263;rs111675407;rs111675407;rs111675407;rs9987289;rs9987289;rs9987289;rs9987289;rs9987289;rs9987289;rs4841132;rs4841132;rs4841132;rs4841132;rs4841132;rs4841132;rs4841133;rs4841133;rs4841133;rs11447452;rs11447452;rs11447452;rs4240624;rs4240624;rs4240624;rs4240624;rs4240624;rs4240624;rs10106829;rs10106829;rs10106829;rs10106829;rs10106829;rs10106829;rs6601299;rs6601299;rs6601299;rs6601299;rs6601299;rs6601299;rs2126260;rs2126260;rs2126260;rs2126260;rs2126260;rs2126260;rs2126259;rs2126259;rs2126259;rs2126259;rs2126259;rs2126259;rs28529330;rs28529330;rs28529330;rs9772631;rs9772631;rs9772631;rs1461729;rs1461729;rs1461729;rs1461729;rs1461729;rs1461729;rs35323122;rs35323122;rs35323122;rs7004769;rs7004769;rs7004769;rs7004769;rs7004769;rs6985493;rs6985493;rs6985493;rs113175191;rs113175191;rs113175191;rs28494016;rs28494016;rs28494016;rs28494016;rs76453951;rs76453951;rs76453951;rs76453951;rs76453951;rs11781511;rs11781511;rs11781511;rs11781511;rs11781511;rs11781511;rs6998846;rs6998846;rs6998846;rs6998846;rs6998846;rs34906420;rs34906420;rs34906420;rs13265179;rs13265179;rs13265179;rs13265179;rs13265179;rs13265179;rs13274716;rs13274716;rs13274716;rs13264007;rs13264007;rs13264007;rs13264007;rs13264007;rs34025891;rs34025891;rs34025891;rs34025891;rs34025891;rs17660635;rs17660635;rs17660635;rs17660635;rs2054345;rs2054345;rs2054345;rs2054345;rs2054345;rs2054345;rs4332138;rs4332138;rs4332138;rs4332138;rs4332138;rs4332138;rs11782386;rs11782386;rs11782386;rs11782386;rs11782386;rs11782386;rs200704197;rs200704197;rs200704197;rs2169385;rs2169385;rs2169385;rs2169385;rs2169385;rs2169385;rs35584813;rs35584813;rs35584813;rs78933755;rs78933755;rs78933755;rs78933755;rs78933755;rs36090863;rs36090863;rs36090863;rs9650620;rs9650620;rs9650620;rs9650620;rs66541322;rs66541322;rs66541322;rs13255273;rs13255273;rs35066532;rs35066532;rs35066532;rs35899262;rs35899262;rs35899262;rs11779870;rs11779870;rs11779870;rs11779870;rs11779870;rs11779870;rs34271262;rs34271262;rs34271262;rs11778774;rs11778774;rs11778774;rs36043919;rs36043919;rs36043919;rs35420447;rs35420447;rs35420447;rs35555151;rs35555151;rs35555151;rs78468022;rs78468022;rs78468022;rs78468022;rs78468022;rs75615732;rs75615732;rs75615732;rs34523847;rs34523847;rs34523847;rs34597048;rs34597048;rs34597048;rs7357361;rs7357361;rs7357361;rs7357361;rs7357361;rs7357361;rs11467375;rs11467375;rs11783641;rs11783641;rs11783641;rs11783641;rs11783641;rs11783641;rs71896954;rs71896954;rs71896954;rs114798927;rs114798927;rs114798927;rs114798927;rs114798927;rs34589954;rs34589954;rs34589954;rs34403348;rs34403348;rs34403348;rs34403348;rs34403348;rs71516504;rs71516504;rs71516504;rs7008413;rs7008413;rs7008413;rs7008413;rs12546198;rs12546198;rs12546198;rs12546198;rs12546198;rs11786900;rs11786900;rs11786900;rs7813278;rs7813278;	cholesterol;HDL_C;LDL_C;TC;cholesterol;HDL;HDL_C;LDL;LDL_C;TC;cholesterol;HDL;HDL_C;LDL_C;cholesterol;HDL;HDL_C;LDL;LDL_C;TC;cholesterol;HDL;HDL_C;LDL;LDL_C;TC;cholesterol;HDL;HDL_C;LDL;LDL_C;TC;cholesterol;HDL;HDL_C;LDL;LDL_C;TC;cholesterol;HDL;HDL_C;LDL;LDL_C;TC;cholesterol;HDL;HDL_C;LDL;LDL_C;TC;cholesterol;HDL;HDL_C;LDL;LDL_C;TC;cholesterol;HDL_C;LDL_C;cholesterol;HDL_C;LDL_C;cholesterol;HDL_C;LDL_C;cholesterol;HDL;HDL_C;LDL;LDL_C;TC;cholesterol;HDL;HDL_C;LDL;LDL_C;TC;cholesterol;HDL_C;LDL_C;cholesterol;HDL_C;LDL_C;cholesterol;HDL;HDL_C;LDL;LDL_C;TC;cholesterol;HDL;HDL_C;LDL;LDL_C;TC;cholesterol;HDL;HDL_C;LDL;LDL_C;TC;cholesterol;HDL;HDL_C;LDL;LDL_C;TC;cholesterol;HDL;HDL_C;LDL;LDL_C;TC;cholesterol;HDL_C;LDL_C;cholesterol;HDL_C;LDL_C;cholesterol;HDL;HDL_C;LDL;LDL_C;TC;cholesterol;HDL_C;LDL_C;cholesterol;HDL;HDL_C;LDL_C;TC;cholesterol;HDL_C;LDL_C;cholesterol;HDL_C;LDL_C;cholesterol;HDL;HDL_C;LDL_C;cholesterol;HDL;HDL_C;LDL_C;TC;cholesterol;HDL;HDL_C;LDL;LDL_C;TC;cholesterol;HDL;HDL_C;LDL_C;TC;cholesterol;HDL_C;LDL_C;cholesterol;HDL;HDL_C;LDL;LDL_C;TC;cholesterol;HDL_C;LDL_C;cholesterol;HDL;HDL_C;LDL_C;TC;cholesterol;HDL;HDL_C;LDL_C;TC;cholesterol;HDL;HDL_C;TC;cholesterol;HDL;HDL_C;LDL;LDL_C;TC;cholesterol;HDL;HDL_C;LDL;LDL_C;TC;cholesterol;HDL;HDL_C;LDL;LDL_C;TC;cholesterol;HDL_C;LDL_C;cholesterol;HDL;HDL_C;LDL;LDL_C;TC;cholesterol;HDL;HDL_C;cholesterol;HDL;HDL_C;LDL_C;TC;cholesterol;HDL;HDL_C;cholesterol;HDL;HDL_C;TC;cholesterol;HDL_C;LDL_C;cholesterol;HDL_C;cholesterol;HDL_C;LDL_C;cholesterol;HDL_C;LDL_C;cholesterol;HDL;HDL_C;LDL;LDL_C;TC;cholesterol;HDL;HDL_C;cholesterol;HDL;HDL_C;cholesterol;HDL_C;LDL_C;cholesterol;HDL_C;LDL_C;cholesterol;HDL_C;LDL_C;cholesterol;HDL;HDL_C;LDL_C;TC;cholesterol;HDL_C;LDL_C;cholesterol;HDL_C;LDL_C;cholesterol;HDL_C;LDL_C;cholesterol;HDL;HDL_C;LDL;LDL_C;TC;cholesterol;HDL_C;cholesterol;HDL;HDL_C;LDL;LDL_C;TC;cholesterol;HDL_C;LDL_C;cholesterol;HDL;HDL_C;LDL_C;TC;cholesterol;HDL_C;LDL_C;cholesterol;HDL;HDL_C;LDL_C;TC;cholesterol;HDL_C;LDL_C;cholesterol;HDL;HDL_C;TC;cholesterol;HDL;HDL_C;LDL_C;TC;cholesterol;HDL_C;TC;cholesterol;HDL_C;	UKBB;UKBB;UKBB;Willer_et_al_2013;UKBB;Willer_et_al_2013;UKBB;Willer_et_al_2013;UKBB;Willer_et_al_2013;UKBB;Willer_et_al_2013;UKBB;UKBB;UKBB;Willer_et_al_2013;UKBB;Willer_et_al_2013;UKBB;Willer_et_al_2013;UKBB;Willer_et_al_2013;UKBB;Willer_et_al_2013;UKBB;Willer_et_al_2013;UKBB;Willer_et_al_2013;UKBB;Willer_et_al_2013;UKBB;Willer_et_al_2013;UKBB;Willer_et_al_2013;UKBB;Willer_et_al_2013;UKBB;Willer_et_al_2013;UKBB;Willer_et_al_2013;UKBB;Willer_et_al_2013;UKBB;Willer_et_al_2013;UKBB;Willer_et_al_2013;UKBB;Willer_et_al_2013;UKBB;Willer_et_al_2013;UKBB;Willer_et_al_2013;UKBB;Willer_et_al_2013;UKBB;Willer_et_al_2013;UKBB;UKBB;UKBB;UKBB;UKBB;UKBB;UKBB;UKBB;UKBB;UKBB;Willer_et_al_2013;UKBB;Willer_et_al_2013;UKBB;Willer_et_al_2013;UKBB;Willer_et_al_2013;UKBB;Willer_et_al_2013;UKBB;Willer_et_al_2013;UKBB;UKBB;UKBB;UKBB;UKBB;UKBB;UKBB;Willer_et_al_2013;UKBB;Willer_et_al_2013;UKBB;Willer_et_al_2013;UKBB;Willer_et_al_2013;UKBB;Willer_et_al_2013;UKBB;Willer_et_al_2013;UKBB;Willer_et_al_2013;UKBB;Willer_et_al_2013;UKBB;Willer_et_al_2013;UKBB;Willer_et_al_2013;UKBB;Willer_et_al_2013;UKBB;Willer_et_al_2013;UKBB;Willer_et_al_2013;UKBB;Willer_et_al_2013;UKBB;Willer_et_al_2013;UKBB;UKBB;UKBB;UKBB;UKBB;UKBB;UKBB;Willer_et_al_2013;UKBB;Willer_et_al_2013;UKBB;Willer_et_al_2013;UKBB;UKBB;UKBB;UKBB;Willer_et_al_2013;UKBB;UKBB;Willer_et_al_2013;UKBB;UKBB;UKBB;UKBB;UKBB;UKBB;UKBB;Willer_et_al_2013;UKBB;UKBB;UKBB;Willer_et_al_2013;UKBB;UKBB;Willer_et_al_2013;UKBB;Willer_et_al_2013;UKBB;Willer_et_al_2013;UKBB;Willer_et_al_2013;UKBB;Willer_et_al_2013;UKBB;UKBB;Willer_et_al_2013;UKBB;UKBB;UKBB;UKBB;Willer_et_al_2013;UKBB;Willer_et_al_2013;UKBB;Willer_et_al_2013;UKBB;UKBB;UKBB;UKBB;Willer_et_al_2013;UKBB;UKBB;Willer_et_al_2013;UKBB;Willer_et_al_2013;UKBB;UKBB;Willer_et_al_2013;UKBB;Willer_et_al_2013;UKBB;Willer_et_al_2013;UKBB;Willer_et_al_2013;UKBB;Willer_et_al_2013;UKBB;Willer_et_al_2013;UKBB;Willer_et_al_2013;UKBB;Willer_et_al_2013;UKBB;Willer_et_al_2013;UKBB;Willer_et_al_2013;UKBB;Willer_et_al_2013;UKBB;Willer_et_al_2013;UKBB;UKBB;UKBB;UKBB;Willer_et_al_2013;UKBB;Willer_et_al_2013;UKBB;Willer_et_al_2013;UKBB;Willer_et_al_2013;UKBB;UKBB;Willer_et_al_2013;UKBB;UKBB;Willer_et_al_2013;UKBB;Willer_et_al_2013;UKBB;UKBB;Willer_et_al_2013;UKBB;Willer_et_al_2013;UKBB;UKBB;UKBB;UKBB;UKBB;UKBB;UKBB;UKBB;UKBB;UKBB;UKBB;UKBB;Willer_et_al_2013;UKBB;Willer_et_al_2013;UKBB;Willer_et_al_2013;UKBB;Willer_et_al_2013;UKBB;UKBB;Willer_et_al_2013;UKBB;UKBB;UKBB;UKBB;UKBB;UKBB;UKBB;UKBB;UKBB;UKBB;UKBB;Willer_et_al_2013;UKBB;UKBB;Willer_et_al_2013;UKBB;UKBB;UKBB;UKBB;UKBB;UKBB;UKBB;UKBB;UKBB;UKBB;Willer_et_al_2013;UKBB;Willer_et_al_2013;UKBB;Willer_et_al_2013;UKBB;UKBB;UKBB;Willer_et_al_2013;UKBB;Willer_et_al_2013;UKBB;Willer_et_al_2013;UKBB;UKBB;UKBB;UKBB;Willer_et_al_2013;UKBB;UKBB;Willer_et_al_2013;UKBB;UKBB;UKBB;UKBB;Willer_et_al_2013;UKBB;UKBB;Willer_et_al_2013;UKBB;UKBB;UKBB;UKBB;Willer_et_al_2013;UKBB;Willer_et_al_2013;UKBB;Willer_et_al_2013;UKBB;UKBB;Willer_et_al_2013;UKBB;UKBB;Willer_et_al_2013;UKBB;UKBB;	8:9177732;8:9183596;8:9183358	rs983309;rs4841132;rs9987289	9202317;9183596;9173209;9183596;9183358;9323885;9323885;9326086;9183358;9177732;9177732;9177732;9177732;9177732;9177732;9177732;9255503;9255503;9157497;9206342;9206342;9157497;9157497;9206342;9149612;9177732;9149612;9177732;9459933;9161125;9161125;9149612;9161125;9259037;9206342;9259037;9315848;8814452;8827443;9439736;9325848;9315699;9325848;	rs200250298;rs4841132;rs7012637;rs4841132;rs9987289;rs2169387;rs2169387;rs4841132;rs9987289;rs983309;rs983309;rs983309;rs983309;rs983309;rs983309;rs983309;rs17662231;rs17662231;rs118146420;rs75120785;rs75120785;rs118146420;rs118146420;rs75120785;rs330089;rs983309;rs330089;rs983309;rs117357349;rs34648177;rs34648177;rs330089;rs34648177;rs77599947;rs75120785;rs77599947;rs7012814;rs11784052;rs1533059;rs35353426;rs9987289;rs7012637;rs9987289;	2hGlu;2hGlu;FG;FG;FG;LDL_cholesterol;Total_cholesterol_levels;HDL_cholesterol;Glycine;HDL_cholesterol;Apolipoprotein_A;Cholesterol;LDL_cholesterol;Albumin;Glucose;Apolipoprotein_B;HDL_cholesterol;Apolipoprotein_A;Apolipoprotein_A;Cholesterol;HDL_cholesterol;Cholesterol;HDL_cholesterol;Apolipoprotein_A;Cholesterol;Creatinine;Apolipoprotein_A;eGFR;HDL_cholesterol;Cholesterol;HDL_cholesterol;HDL_cholesterol;Apolipoprotein_A;Apolipoprotein_A;LDL_cholesterol;HDL_cholesterol;Estimated_glomerular_filtration_rate;Estimated_glomerular_filtration_rate;Estimated_glomerular_filtration_rate;Estimated_glomerular_filtration_rate;Glycine_levels;Glycine_levels;Plasma_lactate_levels;	Chen_et_al.;Chen_et_al.;Chen_et_al.;Chen_et_al.;Chen_et_al.;Klarin_et_al.;Klarin_et_al.;Klarin_et_al.;Lotta_et_al.;Sinnott-Armstrong_et_al.;Sinnott-Armstrong_et_al.;Sinnott-Armstrong_et_al.;Sinnott-Armstrong_et_al.;Sinnott-Armstrong_et_al.;Sinnott-Armstrong_et_al.;Sinnott-Armstrong_et_al.;Sinnott-Armstrong_et_al.;Sinnott-Armstrong_et_al.;Sinnott-Armstrong_et_al.;Sinnott-Armstrong_et_al.;Sinnott-Armstrong_et_al.;Sinnott-Armstrong_et_al.;Sinnott-Armstrong_et_al.;Sinnott-Armstrong_et_al.;Sinnott-Armstrong_et_al.;Sinnott-Armstrong_et_al.;Sinnott-Armstrong_et_al.;Sinnott-Armstrong_et_al.;Sinnott-Armstrong_et_al.;Sinnott-Armstrong_et_al.;Sinnott-Armstrong_et_al.;Sinnott-Armstrong_et_al.;Sinnott-Armstrong_et_al.;Sinnott-Armstrong_et_al.;Sinnott-Armstrong_et_al.;Sinnott-Armstrong_et_al.;Wuttke_et_al.;Wuttke_et_al.;Wuttke_et_al.;Wuttke_et_al.;Wittemans_et_al.;Wittemans_et_al.;Tin_et_al;
8_1	8	7605405	12166768	Gly	9183358	8:9183358:A:G	rs9987289	a	g	0.1194	0.134864	0.00756996	5.341e-71	70.27	17	0.05136	Yes	LOC157273	PPP1R3B	Biology	102	AcAce;Ace;Alb;ApoA1;bOHBut;EstC;FAw6;FAw6byFA;FreeC;Gly;HDL2-C;HDL3-C;HDL-C;HDL-D;IDL-C;IDL-CE;IDL-CE_percent;IDL-C_percent;IDL-FC;IDL-FC_percent;IDL-L;IDL-P;IDL-PL;IDL-TG_percent;LA;LDL-C;L-HDL-C;L-HDL-CE;L-HDL-FC;L-HDL-L;L-HDL-P;L-HDL-PL;L-HDL-TG_percent;L-LDL-C;L-LDL-CE;L-LDL-CE_percent;L-LDL-C_percent;L-LDL-FC;L-LDL-L;L-LDL-P;L-LDL-PL;L-LDL-TG_percent;M-HDL-C;M-HDL-CE;M-HDL-CE_percent;M-HDL-C_percent;M-HDL-FC;M-HDL-FC_percent;M-HDL-L;M-HDL-P;M-HDL-PL;M-HDL-PL_percent;M-HDL-TG_percent;M-LDL-C;M-LDL-CE;M-LDL-CE_percent;M-LDL-C_percent;M-LDL-FC;M-LDL-L;M-LDL-P;M-LDL-PL;M-LDL-TG_percent;PC;PUFA;PUFAbyFA;Serum-C;S-HDL-C;S-HDL-CE;S-HDL-CE_percent;S-HDL-C_percent;S-HDL-L;S-HDL-P;S-HDL-TG;S-HDL-TG_percent;S-LDL-C;S-LDL-CE;S-LDL-CE_percent;S-LDL-C_percent;S-LDL-FC;S-LDL-L;S-LDL-P;S-LDL-PL;S-LDL-TG_percent;SM;S-VLDL-CE_percent;S-VLDL-C_percent;S-VLDL-TG_percent;TGbyPG;TotCho;TotPG;UnsatDeg;XL-HDL-C;XL-HDL-CE;XL-HDL-FC;XL-HDL-FC_percent;XL-HDL-L;XL-HDL-P;XL-HDL-PL;XL-HDL-TG_percent;XL-VLDL-PL_percent;XS-VLDL-PL_percent;XS-VLDL-TG_percent;	6	region_8_1_locus_1	intron_variant,non_coding_transcript_variant	NA	NA	NA	RX_STATIN (p=1.34524e-15);	Granulocyte count (Astle W 2016); Lymphocyte percentage of white cells (Astle W 2016); Myeloid white cell count (Astle W 2016); Neutrophil count (Astle W 2016); Neutrophil percentage of white cells (Astle W 2016); Sum basophil neutrophil counts (Astle W 2016); Sum neutrophil eosinophil counts (Astle W 2016); High density lipoprotein (GLGC 2013); High density lipoprotein (GLGC 2010); Low density lipoprotein (GLGC 2013); Low density lipoprotein (GLGC 2010); Total cholesterol (GLGC 2013); Total cholesterol (GLGC 2010); C reactive protein (Dehghan A 2011); HDL cholesterol (GLGC 2010); HDL cholesterol and Triglycerides (Kraja AT 2011); HDL cholesterol and Waist circumference (Kraja AT 2011); LDL cholesterol (GLGC 2010); PPP1R3B gene expression in human liver (GLGC 2010); Total cholesterol (GLGC 2010); Fasting glucose (MAGIC 2012); log Fasting insulin (MAGIC 2012); log Fasting insulin adjusted for BMI (MAGIC 2012); C reactive protein levels (Dehghan A 2011); C reactive protein levels or HDL cholesterol levels pleiotropy (Ligthart S 2016); C reactive protein levels or LDL cholesterol levels pleiotropy (Ligthart S 2016); C reactive protein levels or triglyceride levels pleiotropy (Ligthart S 2016); Cholesterol total (GLGC 2010); Cholesterol total (GLGC 2013); Cholesterol total (Surakka I 2015); HDL Cholesterol Triglycerides HDLC TG (Kraja AT 2011); HDL cholesterol (GLGC 2010); HDL cholesterol (GLGC 2013); LDL cholesterol (GLGC 2010); LDL cholesterol (GLGC 2013); LDL cholesterol levels (Spracklen CN 2017); Metabolic syndrome bivariate traits (Kraja AT 2011); Plasma lactate levels (Tin A 2015); Total cholesterol levels (Spracklen CN 2017); Heel bone mineral density (Neale B 2017); Self-reported high cholesterol (Neale B 2017); C reactive protein (Dehghan A 2011); Cholesterol (GLGC 2010); Cholesterol hdl (GLGC 2010); Cholesterol ldl (GLGC 2010); Lipids (Kraja AT 2011); Metabolic syndrome x (Kraja AT 2011);	Cholesterol esters in medium HDL (Kettunen J 2016); Concentration of medium HDL particles (Kettunen J 2016); Free cholesterol in medium HDL (Kettunen J 2016); Glycine (Kettunen J 2016); Phospholipids in medium HDL (Kettunen J 2016); Total cholesterol in HDL (Kettunen J 2016); Total cholesterol in medium HDL (Kettunen J 2016); IDL-C (Tukiainen T 2012); IDL-C (Tukiainen T 2012); IDL-C (Tukiainen T 2012); IDL-C (Tukiainen T 2012); IDL-FC (Tukiainen T 2012); IDL-FC (Tukiainen T 2012); IDL-L (Tukiainen T 2012); IDL-L (Tukiainen T 2012); IDL-PL (Tukiainen T 2012); IDL-PL (Tukiainen T 2012); L-LDL-FC (Tukiainen T 2012); L-LDL-FC (Tukiainen T 2012); L-LDL-PL (Tukiainen T 2012); L-LDL-PL (Tukiainen T 2012); LDL-C-eFR (Tukiainen T 2012); LDL-C-eFR (Tukiainen T 2012); TC-lab (Tukiainen T 2012);	rs11781511;rs9987289;rs13265179;rs330090;rs983310;rs28494016;rs4841133;rs4240624;rs13264007;rs4841132;rs13274716;rs2169387;rs1461729;rs2126259;rs2126259;rs2126260;rs2169387;rs9987289;rs4240624;rs6985493;rs6601299;rs4841133;rs6601299;rs6984305;rs4841132;rs2126263;rs10106829;rs9987289;rs34025891;rs1461729;rs983309;rs1461729;rs983309;rs9987289;rs4841133;rs4240624;rs2126259;rs4841133;rs28529330;rs9772631;rs4841132;rs7004769;rs6601299;rs2126263;rs4240624;rs4841132;rs2169387;rs2169387;rs983309;rs2126259;rs6601299;rs4841132;rs2126263;rs2126259;rs76453951;rs2126263;rs1461729;rs12543276;rs6984305;rs330095;rs7002551;rs330091;rs6601299;rs6984305;rs7464067;rs330096;rs2126263;rs983308;rs2169387;rs4240624;rs330093;rs983309;rs4841133;rs9987289;rs983311;rs1461729;rs34906420;	Free_cholesterol_in_medium_HDL;Phospholipids_in_medium_HDL;Free_cholesterol_in_medium_HDL;Glycine;Glycine;Glycine;Phospholipids_in_medium_HDL;Phospholipids_in_medium_HDL;Free_cholesterol_in_medium_HDL;Total_cholesterol_in_HDL;Free_cholesterol_in_medium_HDL;Glycine;Total_cholesterol_in_HDL;Total_cholesterol_in_HDL;Total_cholesterol_in_medium_HDL;Glycine;Phospholipids_in_medium_HDL;Total_cholesterol_in_medium_HDL;Total_cholesterol_in_medium_HDL;Glycine;Total_cholesterol_in_HDL;Total_cholesterol_in_medium_HDL;Total_cholesterol_in_medium_HDL;Glycine;Phospholipids_in_medium_HDL;Phospholipids_in_medium_HDL;Glycine;Glycine;Free_cholesterol_in_medium_HDL;Total_cholesterol_in_medium_HDL;Phospholipids_in_medium_HDL;Phospholipids_in_medium_HDL;Total_cholesterol_in_medium_HDL;Free_cholesterol_in_medium_HDL;Glycine;Free_cholesterol_in_medium_HDL;Phospholipids_in_medium_HDL;Free_cholesterol_in_medium_HDL;Glycine;Glycine;Total_cholesterol_in_medium_HDL;Glycine;Phospholipids_in_medium_HDL;Glycine;Glycine;Glycine;Total_cholesterol_in_medium_HDL;Free_cholesterol_in_medium_HDL;Glycine;Glycine;Glycine;Free_cholesterol_in_medium_HDL;Free_cholesterol_in_medium_HDL;Free_cholesterol_in_medium_HDL;Free_cholesterol_in_medium_HDL;Total_cholesterol_in_medium_HDL;Free_cholesterol_in_medium_HDL;Glycine;Free_cholesterol_in_medium_HDL;Glycine;Glycine;Glycine;Free_cholesterol_in_medium_HDL;Phospholipids_in_medium_HDL;Glycine;Glycine;Total_cholesterol_in_HDL;Glycine;Total_cholesterol_in_HDL;Total_cholesterol_in_HDL;Glycine;Free_cholesterol_in_medium_HDL;Total_cholesterol_in_HDL;Total_cholesterol_in_HDL;Glycine;Glycine;Free_cholesterol_in_medium_HDL;	8:9171595;8:9171595;8:9171595;8:9171595;8:9172718;8:9172718;8:9172718;8:9172718;8:9175958;8:9175958;8:9175958;8:9175958;8:9175958;8:9175958;8:9176052;8:9176052;8:9176052;8:9176052;8:9177129;8:9177129;8:9177129;8:9177129;8:9177129;8:9177129;8:9177525;8:9177525;8:9177525;8:9177525;8:9177525;8:9177525;8:9177643;8:9177643;8:9177643;8:9177643;8:9177643;8:9177643;8:9177732;8:9177732;8:9177732;8:9177732;8:9177732;8:9177732;8:9177910;8:9177910;8:9177910;8:9177910;8:9177910;8:9177910;8:9178135;8:9178135;8:9178135;8:9178135;8:9178135;8:9178135;8:9178268;8:9178268;8:9178268;8:9178268;8:9178268;8:9178268;8:9178921;8:9178921;8:9178921;8:9178921;8:9178921;8:9178921;8:9179494;8:9179494;8:9179494;8:9179494;8:9179494;8:9179494;8:9181395;8:9181395;8:9181395;8:9181611;8:9181611;8:9181611;8:9183102;8:9183102;8:9183102;8:9183358;8:9183358;8:9183358;8:9183358;8:9183358;8:9183358;8:9183596;8:9183596;8:9183596;8:9183596;8:9183596;8:9183596;8:9183664;8:9183664;8:9183664;8:9183908;8:9183908;8:9183908;8:9184231;8:9184231;8:9184231;8:9184231;8:9184231;8:9184231;8:9184628;8:9184628;8:9184628;8:9184628;8:9184628;8:9184628;8:9184691;8:9184691;8:9184691;8:9184691;8:9184691;8:9184691;8:9185081;8:9185081;8:9185081;8:9185081;8:9185081;8:9185081;8:9185146;8:9185146;8:9185146;8:9185146;8:9185146;8:9185146;8:9186083;8:9186083;8:9186083;8:9186086;8:9186086;8:9186086;8:9187242;8:9187242;8:9187242;8:9187242;8:9187242;8:9187242;8:9187448;8:9187448;8:9187448;8:9187595;8:9187595;8:9187595;8:9187595;8:9187595;8:9187854;8:9187854;8:9187854;8:9187957;8:9187957;8:9187957;8:9187961;8:9187961;8:9187961;8:9187961;8:9190564;8:9190564;8:9190564;8:9190564;8:9190564;8:9192423;8:9192423;8:9192423;8:9192423;8:9192423;8:9192423;8:9193341;8:9193341;8:9193341;8:9193341;8:9193341;8:9194558;8:9194558;8:9194558;8:9194694;8:9194694;8:9194694;8:9194694;8:9194694;8:9194694;8:9194978;8:9194978;8:9194978;8:9194985;8:9194985;8:9194985;8:9194985;8:9194985;8:9195378;8:9195378;8:9195378;8:9196365;8:9196365;8:9196365;8:9196365;8:9196365;8:9197250;8:9197250;8:9197250;8:9197250;8:9199305;8:9199305;8:9199305;8:9199305;8:9199305;8:9199305;8:9200251;8:9200251;8:9200251;8:9200251;8:9200251;8:9200251;8:9201787;8:9201787;8:9201787;8:9201787;8:9201787;8:9201787;8:9202320;8:9202320;8:9202320;8:9206678;8:9206678;8:9206678;8:9206678;8:9206678;8:9206678;8:9207630;8:9207630;8:9207630;8:9208401;8:9208401;8:9208401;8:9208401;8:9208401;8:9208968;8:9208968;8:9208968;8:9209378;8:9209378;8:9209378;8:9209378;8:9209738;8:9209738;8:9209738;8:9210084;8:9210084;8:9210512;8:9210512;8:9210512;8:9210559;8:9210559;8:9210559;8:9211723;8:9211723;8:9211723;8:9211723;8:9211723;8:9211723;8:9212419;8:9212419;8:9212419;8:9213053;8:9213053;8:9213053;8:9213573;8:9213573;8:9214107;8:9214107;8:9214107;8:9218929;8:9218929;8:9218953;8:9218953;8:9218953;8:9219008;8:9219008;8:9219008;8:9219463;8:9219463;8:9219463;8:9219622;8:9219622;8:9219622;8:9219622;8:9219868;8:9219868;8:9219868;8:9219868;8:9219868;8:9219869;8:9219869;8:9219869;8:9219881;8:9219881;8:9219881;8:9219887;8:9219887;8:9219887;8:9220139;8:9220139;8:9220139;8:9220139;8:9220139;8:9220139;8:9220256;8:9220256;8:9221207;8:9221207;8:9221207;8:9221207;8:9221207;8:9221207;8:9221370;8:9221370;8:9221370;8:9221376;8:9221376;8:9221376;8:9221376;8:9221376;8:9222127;8:9222127;8:9222127;8:9224224;8:9224224;8:9224224;8:9224224;8:9224224;8:9224410;8:9224410;8:9224410;8:9228403;8:9228403;8:9228403;8:9228403;8:9231661;8:9231661;8:9231661;8:9231661;8:9231661;8:9239958;8:9239958;8:9239958;8:9240101;8:9240101;	rs330096;rs330096;rs330096;rs330096;rs330095;rs330095;rs330095;rs330095;rs330093;rs330093;rs330093;rs330093;rs330093;rs330093;rs330091;rs330091;rs330091;rs330091;rs330090;rs330090;rs330090;rs330090;rs330090;rs330090;rs983311;rs983311;rs983311;rs983311;rs983311;rs983311;rs983310;rs983310;rs983310;rs983310;rs983310;rs983310;rs983309;rs983309;rs983309;rs983309;rs983309;rs983309;rs983308;rs983308;rs983308;rs983308;rs983308;rs983308;rs7002551;rs7002551;rs7002551;rs7002551;rs7002551;rs7002551;rs6984305;rs6984305;rs6984305;rs6984305;rs6984305;rs6984305;rs12543276;rs12543276;rs12543276;rs12543276;rs12543276;rs12543276;rs7464067;rs7464067;rs7464067;rs7464067;rs7464067;rs7464067;rs2169387;rs2169387;rs2169387;rs2126263;rs2126263;rs2126263;rs111675407;rs111675407;rs111675407;rs9987289;rs9987289;rs9987289;rs9987289;rs9987289;rs9987289;rs4841132;rs4841132;rs4841132;rs4841132;rs4841132;rs4841132;rs4841133;rs4841133;rs4841133;rs11447452;rs11447452;rs11447452;rs4240624;rs4240624;rs4240624;rs4240624;rs4240624;rs4240624;rs10106829;rs10106829;rs10106829;rs10106829;rs10106829;rs10106829;rs6601299;rs6601299;rs6601299;rs6601299;rs6601299;rs6601299;rs2126260;rs2126260;rs2126260;rs2126260;rs2126260;rs2126260;rs2126259;rs2126259;rs2126259;rs2126259;rs2126259;rs2126259;rs28529330;rs28529330;rs28529330;rs9772631;rs9772631;rs9772631;rs1461729;rs1461729;rs1461729;rs1461729;rs1461729;rs1461729;rs35323122;rs35323122;rs35323122;rs7004769;rs7004769;rs7004769;rs7004769;rs7004769;rs6985493;rs6985493;rs6985493;rs113175191;rs113175191;rs113175191;rs28494016;rs28494016;rs28494016;rs28494016;rs76453951;rs76453951;rs76453951;rs76453951;rs76453951;rs11781511;rs11781511;rs11781511;rs11781511;rs11781511;rs11781511;rs6998846;rs6998846;rs6998846;rs6998846;rs6998846;rs34906420;rs34906420;rs34906420;rs13265179;rs13265179;rs13265179;rs13265179;rs13265179;rs13265179;rs13274716;rs13274716;rs13274716;rs13264007;rs13264007;rs13264007;rs13264007;rs13264007;rs11990096;rs11990096;rs11990096;rs34025891;rs34025891;rs34025891;rs34025891;rs34025891;rs17660635;rs17660635;rs17660635;rs17660635;rs2054345;rs2054345;rs2054345;rs2054345;rs2054345;rs2054345;rs4332138;rs4332138;rs4332138;rs4332138;rs4332138;rs4332138;rs11782386;rs11782386;rs11782386;rs11782386;rs11782386;rs11782386;rs200704197;rs200704197;rs200704197;rs2169385;rs2169385;rs2169385;rs2169385;rs2169385;rs2169385;rs35584813;rs35584813;rs35584813;rs78933755;rs78933755;rs78933755;rs78933755;rs78933755;rs36090863;rs36090863;rs36090863;rs9650620;rs9650620;rs9650620;rs9650620;rs66541322;rs66541322;rs66541322;rs13255273;rs13255273;rs35066532;rs35066532;rs35066532;rs35899262;rs35899262;rs35899262;rs11779870;rs11779870;rs11779870;rs11779870;rs11779870;rs11779870;rs34271262;rs34271262;rs34271262;rs73535309;rs73535309;rs73535309;rs60191553;rs60191553;rs11778774;rs11778774;rs11778774;rs35922567;rs35922567;rs36043919;rs36043919;rs36043919;rs35420447;rs35420447;rs35420447;rs35555151;rs35555151;rs35555151;rs17661330;rs17661330;rs17661330;rs17661330;rs78468022;rs78468022;rs78468022;rs78468022;rs78468022;rs75615732;rs75615732;rs75615732;rs34523847;rs34523847;rs34523847;rs34597048;rs34597048;rs34597048;rs7357361;rs7357361;rs7357361;rs7357361;rs7357361;rs7357361;rs11467375;rs11467375;rs11783641;rs11783641;rs11783641;rs11783641;rs11783641;rs11783641;rs71896954;rs71896954;rs71896954;rs114798927;rs114798927;rs114798927;rs114798927;rs114798927;rs34589954;rs34589954;rs34589954;rs34403348;rs34403348;rs34403348;rs34403348;rs34403348;rs71516504;rs71516504;rs71516504;rs7008413;rs7008413;rs7008413;rs7008413;rs12546198;rs12546198;rs12546198;rs12546198;rs12546198;rs11786900;rs11786900;rs11786900;rs7813278;rs7813278;	cholesterol;HDL_C;LDL_C;TC;cholesterol;HDL_C;LDL_C;TC;cholesterol;HDL;HDL_C;LDL;LDL_C;TC;cholesterol;HDL;HDL_C;LDL_C;cholesterol;HDL;HDL_C;LDL;LDL_C;TC;cholesterol;HDL;HDL_C;LDL;LDL_C;TC;cholesterol;HDL;HDL_C;LDL;LDL_C;TC;cholesterol;HDL;HDL_C;LDL;LDL_C;TC;cholesterol;HDL;HDL_C;LDL;LDL_C;TC;cholesterol;HDL;HDL_C;LDL;LDL_C;TC;cholesterol;HDL;HDL_C;LDL;LDL_C;TC;cholesterol;HDL;HDL_C;LDL;LDL_C;TC;cholesterol;HDL;HDL_C;LDL;LDL_C;TC;cholesterol;HDL_C;LDL_C;cholesterol;HDL_C;LDL_C;cholesterol;HDL_C;LDL_C;cholesterol;HDL;HDL_C;LDL;LDL_C;TC;cholesterol;HDL;HDL_C;LDL;LDL_C;TC;cholesterol;HDL_C;LDL_C;cholesterol;HDL_C;LDL_C;cholesterol;HDL;HDL_C;LDL;LDL_C;TC;cholesterol;HDL;HDL_C;LDL;LDL_C;TC;cholesterol;HDL;HDL_C;LDL;LDL_C;TC;cholesterol;HDL;HDL_C;LDL;LDL_C;TC;cholesterol;HDL;HDL_C;LDL;LDL_C;TC;cholesterol;HDL_C;LDL_C;cholesterol;HDL_C;LDL_C;cholesterol;HDL;HDL_C;LDL;LDL_C;TC;cholesterol;HDL_C;LDL_C;cholesterol;HDL;HDL_C;LDL_C;TC;cholesterol;HDL_C;LDL_C;cholesterol;HDL_C;LDL_C;cholesterol;HDL;HDL_C;LDL_C;cholesterol;HDL;HDL_C;LDL_C;TC;cholesterol;HDL;HDL_C;LDL;LDL_C;TC;cholesterol;HDL;HDL_C;LDL_C;TC;cholesterol;HDL_C;LDL_C;cholesterol;HDL;HDL_C;LDL;LDL_C;TC;cholesterol;HDL_C;LDL_C;cholesterol;HDL;HDL_C;LDL_C;TC;cholesterol;HDL;HDL_C;cholesterol;HDL;HDL_C;LDL_C;TC;cholesterol;HDL;HDL_C;TC;cholesterol;HDL;HDL_C;LDL;LDL_C;TC;cholesterol;HDL;HDL_C;LDL;LDL_C;TC;cholesterol;HDL;HDL_C;LDL;LDL_C;TC;cholesterol;HDL_C;LDL_C;cholesterol;HDL;HDL_C;LDL;LDL_C;TC;cholesterol;HDL;HDL_C;cholesterol;HDL;HDL_C;LDL_C;TC;cholesterol;HDL;HDL_C;cholesterol;HDL;HDL_C;TC;cholesterol;HDL_C;LDL_C;cholesterol;HDL_C;cholesterol;HDL_C;LDL_C;cholesterol;HDL_C;LDL_C;cholesterol;HDL;HDL_C;LDL;LDL_C;TC;cholesterol;HDL;HDL_C;cholesterol;HDL;HDL_C;cholesterol;HDL_C;cholesterol;HDL;HDL_C;cholesterol;HDL_C;cholesterol;HDL_C;LDL_C;cholesterol;HDL_C;LDL_C;cholesterol;HDL_C;LDL_C;cholesterol;HDL;HDL_C;TC;cholesterol;HDL;HDL_C;LDL_C;TC;cholesterol;HDL_C;LDL_C;cholesterol;HDL_C;LDL_C;cholesterol;HDL_C;LDL_C;cholesterol;HDL;HDL_C;LDL;LDL_C;TC;cholesterol;HDL_C;cholesterol;HDL;HDL_C;LDL;LDL_C;TC;cholesterol;HDL_C;LDL_C;cholesterol;HDL;HDL_C;LDL_C;TC;cholesterol;HDL_C;LDL_C;cholesterol;HDL;HDL_C;LDL_C;TC;cholesterol;HDL_C;LDL_C;cholesterol;HDL;HDL_C;TC;cholesterol;HDL;HDL_C;LDL_C;TC;cholesterol;HDL_C;TC;cholesterol;HDL_C;	UKBB;UKBB;UKBB;Willer_et_al_2013;UKBB;UKBB;UKBB;Willer_et_al_2013;UKBB;Willer_et_al_2013;UKBB;Willer_et_al_2013;UKBB;Willer_et_al_2013;UKBB;Willer_et_al_2013;UKBB;UKBB;UKBB;Willer_et_al_2013;UKBB;Willer_et_al_2013;UKBB;Willer_et_al_2013;UKBB;Willer_et_al_2013;UKBB;Willer_et_al_2013;UKBB;Willer_et_al_2013;UKBB;Willer_et_al_2013;UKBB;Willer_et_al_2013;UKBB;Willer_et_al_2013;UKBB;Willer_et_al_2013;UKBB;Willer_et_al_2013;UKBB;Willer_et_al_2013;UKBB;Willer_et_al_2013;UKBB;Willer_et_al_2013;UKBB;Willer_et_al_2013;UKBB;Willer_et_al_2013;UKBB;Willer_et_al_2013;UKBB;Willer_et_al_2013;UKBB;Willer_et_al_2013;UKBB;Willer_et_al_2013;UKBB;Willer_et_al_2013;UKBB;Willer_et_al_2013;UKBB;Willer_et_al_2013;UKBB;Willer_et_al_2013;UKBB;Willer_et_al_2013;UKBB;Willer_et_al_2013;UKBB;Willer_et_al_2013;UKBB;UKBB;UKBB;UKBB;UKBB;UKBB;UKBB;UKBB;UKBB;UKBB;Willer_et_al_2013;UKBB;Willer_et_al_2013;UKBB;Willer_et_al_2013;UKBB;Willer_et_al_2013;UKBB;Willer_et_al_2013;UKBB;Willer_et_al_2013;UKBB;UKBB;UKBB;UKBB;UKBB;UKBB;UKBB;Willer_et_al_2013;UKBB;Willer_et_al_2013;UKBB;Willer_et_al_2013;UKBB;Willer_et_al_2013;UKBB;Willer_et_al_2013;UKBB;Willer_et_al_2013;UKBB;Willer_et_al_2013;UKBB;Willer_et_al_2013;UKBB;Willer_et_al_2013;UKBB;Willer_et_al_2013;UKBB;Willer_et_al_2013;UKBB;Willer_et_al_2013;UKBB;Willer_et_al_2013;UKBB;Willer_et_al_2013;UKBB;Willer_et_al_2013;UKBB;UKBB;UKBB;UKBB;UKBB;UKBB;UKBB;Willer_et_al_2013;UKBB;Willer_et_al_2013;UKBB;Willer_et_al_2013;UKBB;UKBB;UKBB;UKBB;Willer_et_al_2013;UKBB;UKBB;Willer_et_al_2013;UKBB;UKBB;UKBB;UKBB;UKBB;UKBB;UKBB;Willer_et_al_2013;UKBB;UKBB;UKBB;Willer_et_al_2013;UKBB;UKBB;Willer_et_al_2013;UKBB;Willer_et_al_2013;UKBB;Willer_et_al_2013;UKBB;Willer_et_al_2013;UKBB;Willer_et_al_2013;UKBB;UKBB;Willer_et_al_2013;UKBB;UKBB;UKBB;UKBB;Willer_et_al_2013;UKBB;Willer_et_al_2013;UKBB;Willer_et_al_2013;UKBB;UKBB;UKBB;UKBB;Willer_et_al_2013;UKBB;UKBB;Willer_et_al_2013;UKBB;Willer_et_al_2013;UKBB;UKBB;Willer_et_al_2013;UKBB;UKBB;Willer_et_al_2013;UKBB;Willer_et_al_2013;UKBB;Willer_et_al_2013;UKBB;Willer_et_al_2013;UKBB;Willer_et_al_2013;UKBB;Willer_et_al_2013;UKBB;Willer_et_al_2013;UKBB;Willer_et_al_2013;UKBB;Willer_et_al_2013;UKBB;Willer_et_al_2013;UKBB;Willer_et_al_2013;UKBB;Willer_et_al_2013;UKBB;UKBB;UKBB;UKBB;Willer_et_al_2013;UKBB;Willer_et_al_2013;UKBB;Willer_et_al_2013;UKBB;Willer_et_al_2013;UKBB;UKBB;Willer_et_al_2013;UKBB;UKBB;Willer_et_al_2013;UKBB;Willer_et_al_2013;UKBB;UKBB;Willer_et_al_2013;UKBB;Willer_et_al_2013;UKBB;UKBB;UKBB;UKBB;UKBB;UKBB;UKBB;UKBB;UKBB;UKBB;UKBB;UKBB;Willer_et_al_2013;UKBB;Willer_et_al_2013;UKBB;Willer_et_al_2013;UKBB;Willer_et_al_2013;UKBB;UKBB;Willer_et_al_2013;UKBB;UKBB;UKBB;UKBB;Willer_et_al_2013;UKBB;UKBB;UKBB;UKBB;UKBB;UKBB;UKBB;UKBB;UKBB;UKBB;UKBB;UKBB;UKBB;Willer_et_al_2013;UKBB;Willer_et_al_2013;UKBB;Willer_et_al_2013;UKBB;UKBB;Willer_et_al_2013;UKBB;UKBB;UKBB;UKBB;UKBB;UKBB;UKBB;UKBB;UKBB;UKBB;Willer_et_al_2013;UKBB;Willer_et_al_2013;UKBB;Willer_et_al_2013;UKBB;UKBB;UKBB;Willer_et_al_2013;UKBB;Willer_et_al_2013;UKBB;Willer_et_al_2013;UKBB;UKBB;UKBB;UKBB;Willer_et_al_2013;UKBB;UKBB;Willer_et_al_2013;UKBB;UKBB;UKBB;UKBB;Willer_et_al_2013;UKBB;UKBB;Willer_et_al_2013;UKBB;UKBB;UKBB;UKBB;Willer_et_al_2013;UKBB;Willer_et_al_2013;UKBB;Willer_et_al_2013;UKBB;UKBB;Willer_et_al_2013;UKBB;UKBB;Willer_et_al_2013;UKBB;UKBB;	8:9177732;8:9183596	rs983309;rs4841132	9202317;9183596;9173209;9183596;9183358;9323885;9323885;9326086;9183358;9177732;9177732;9177732;9177732;9177732;9177732;9177732;9255503;9255503;9157497;9206342;9206342;9157497;9157497;9206342;9149612;9177732;9149612;9177732;9459933;9161125;9161125;9149612;9161125;9259037;9206342;9259037;9315848;8814452;8827443;9439736;9325848;9315699;9325848;	rs200250298;rs4841132;rs7012637;rs4841132;rs9987289;rs2169387;rs2169387;rs4841132;rs9987289;rs983309;rs983309;rs983309;rs983309;rs983309;rs983309;rs983309;rs17662231;rs17662231;rs118146420;rs75120785;rs75120785;rs118146420;rs118146420;rs75120785;rs330089;rs983309;rs330089;rs983309;rs117357349;rs34648177;rs34648177;rs330089;rs34648177;rs77599947;rs75120785;rs77599947;rs7012814;rs11784052;rs1533059;rs35353426;rs9987289;rs7012637;rs9987289;	2hGlu;2hGlu;FG;FG;FG;LDL_cholesterol;Total_cholesterol_levels;HDL_cholesterol;Glycine;HDL_cholesterol;Apolipoprotein_A;Cholesterol;LDL_cholesterol;Albumin;Glucose;Apolipoprotein_B;HDL_cholesterol;Apolipoprotein_A;Apolipoprotein_A;Cholesterol;HDL_cholesterol;Cholesterol;HDL_cholesterol;Apolipoprotein_A;Cholesterol;Creatinine;Apolipoprotein_A;eGFR;HDL_cholesterol;Cholesterol;HDL_cholesterol;HDL_cholesterol;Apolipoprotein_A;Apolipoprotein_A;LDL_cholesterol;HDL_cholesterol;Estimated_glomerular_filtration_rate;Estimated_glomerular_filtration_rate;Estimated_glomerular_filtration_rate;Estimated_glomerular_filtration_rate;Glycine_levels;Glycine_levels;Plasma_lactate_levels;	Chen_et_al.;Chen_et_al.;Chen_et_al.;Chen_et_al.;Chen_et_al.;Klarin_et_al.;Klarin_et_al.;Klarin_et_al.;Lotta_et_al.;Sinnott-Armstrong_et_al.;Sinnott-Armstrong_et_al.;Sinnott-Armstrong_et_al.;Sinnott-Armstrong_et_al.;Sinnott-Armstrong_et_al.;Sinnott-Armstrong_et_al.;Sinnott-Armstrong_et_al.;Sinnott-Armstrong_et_al.;Sinnott-Armstrong_et_al.;Sinnott-Armstrong_et_al.;Sinnott-Armstrong_et_al.;Sinnott-Armstrong_et_al.;Sinnott-Armstrong_et_al.;Sinnott-Armstrong_et_al.;Sinnott-Armstrong_et_al.;Sinnott-Armstrong_et_al.;Sinnott-Armstrong_et_al.;Sinnott-Armstrong_et_al.;Sinnott-Armstrong_et_al.;Sinnott-Armstrong_et_al.;Sinnott-Armstrong_et_al.;Sinnott-Armstrong_et_al.;Sinnott-Armstrong_et_al.;Sinnott-Armstrong_et_al.;Sinnott-Armstrong_et_al.;Sinnott-Armstrong_et_al.;Sinnott-Armstrong_et_al.;Wuttke_et_al.;Wuttke_et_al.;Wuttke_et_al.;Wuttke_et_al.;Wittemans_et_al.;Wittemans_et_al.;Tin_et_al;
8_1	8	7605405	12166768	M-HDL-P	9183358	8:9183358:A:G	rs9987289	a	g	0.1115	-0.0807555	0.00654154	5.181e-35	34.29	32	0.7389	No	LOC157273	PPP1R3B	Biology	102	AcAce;Ace;Alb;ApoA1;bOHBut;EstC;FAw6;FAw6byFA;FreeC;Gly;HDL2-C;HDL3-C;HDL-C;HDL-D;IDL-C;IDL-CE;IDL-CE_percent;IDL-C_percent;IDL-FC;IDL-FC_percent;IDL-L;IDL-P;IDL-PL;IDL-TG_percent;LA;LDL-C;L-HDL-C;L-HDL-CE;L-HDL-FC;L-HDL-L;L-HDL-P;L-HDL-PL;L-HDL-TG_percent;L-LDL-C;L-LDL-CE;L-LDL-CE_percent;L-LDL-C_percent;L-LDL-FC;L-LDL-L;L-LDL-P;L-LDL-PL;L-LDL-TG_percent;M-HDL-C;M-HDL-CE;M-HDL-CE_percent;M-HDL-C_percent;M-HDL-FC;M-HDL-FC_percent;M-HDL-L;M-HDL-P;M-HDL-PL;M-HDL-PL_percent;M-HDL-TG_percent;M-LDL-C;M-LDL-CE;M-LDL-CE_percent;M-LDL-C_percent;M-LDL-FC;M-LDL-L;M-LDL-P;M-LDL-PL;M-LDL-TG_percent;PC;PUFA;PUFAbyFA;Serum-C;S-HDL-C;S-HDL-CE;S-HDL-CE_percent;S-HDL-C_percent;S-HDL-L;S-HDL-P;S-HDL-TG;S-HDL-TG_percent;S-LDL-C;S-LDL-CE;S-LDL-CE_percent;S-LDL-C_percent;S-LDL-FC;S-LDL-L;S-LDL-P;S-LDL-PL;S-LDL-TG_percent;SM;S-VLDL-CE_percent;S-VLDL-C_percent;S-VLDL-TG_percent;TGbyPG;TotCho;TotPG;UnsatDeg;XL-HDL-C;XL-HDL-CE;XL-HDL-FC;XL-HDL-FC_percent;XL-HDL-L;XL-HDL-P;XL-HDL-PL;XL-HDL-TG_percent;XL-VLDL-PL_percent;XS-VLDL-PL_percent;XS-VLDL-TG_percent;	6	region_8_1_locus_1	intron_variant,non_coding_transcript_variant	NA	NA	NA	RX_STATIN (p=1.34524e-15);	Granulocyte count (Astle W 2016); Lymphocyte percentage of white cells (Astle W 2016); Myeloid white cell count (Astle W 2016); Neutrophil count (Astle W 2016); Neutrophil percentage of white cells (Astle W 2016); Sum basophil neutrophil counts (Astle W 2016); Sum neutrophil eosinophil counts (Astle W 2016); High density lipoprotein (GLGC 2013); High density lipoprotein (GLGC 2010); Low density lipoprotein (GLGC 2013); Low density lipoprotein (GLGC 2010); Total cholesterol (GLGC 2013); Total cholesterol (GLGC 2010); C reactive protein (Dehghan A 2011); HDL cholesterol (GLGC 2010); HDL cholesterol and Triglycerides (Kraja AT 2011); HDL cholesterol and Waist circumference (Kraja AT 2011); LDL cholesterol (GLGC 2010); PPP1R3B gene expression in human liver (GLGC 2010); Total cholesterol (GLGC 2010); Fasting glucose (MAGIC 2012); log Fasting insulin (MAGIC 2012); log Fasting insulin adjusted for BMI (MAGIC 2012); C reactive protein levels (Dehghan A 2011); C reactive protein levels or HDL cholesterol levels pleiotropy (Ligthart S 2016); C reactive protein levels or LDL cholesterol levels pleiotropy (Ligthart S 2016); C reactive protein levels or triglyceride levels pleiotropy (Ligthart S 2016); Cholesterol total (GLGC 2010); Cholesterol total (GLGC 2013); Cholesterol total (Surakka I 2015); HDL Cholesterol Triglycerides HDLC TG (Kraja AT 2011); HDL cholesterol (GLGC 2010); HDL cholesterol (GLGC 2013); LDL cholesterol (GLGC 2010); LDL cholesterol (GLGC 2013); LDL cholesterol levels (Spracklen CN 2017); Metabolic syndrome bivariate traits (Kraja AT 2011); Plasma lactate levels (Tin A 2015); Total cholesterol levels (Spracklen CN 2017); Heel bone mineral density (Neale B 2017); Self-reported high cholesterol (Neale B 2017); C reactive protein (Dehghan A 2011); Cholesterol (GLGC 2010); Cholesterol hdl (GLGC 2010); Cholesterol ldl (GLGC 2010); Lipids (Kraja AT 2011); Metabolic syndrome x (Kraja AT 2011);	Cholesterol esters in medium HDL (Kettunen J 2016); Concentration of medium HDL particles (Kettunen J 2016); Free cholesterol in medium HDL (Kettunen J 2016); Glycine (Kettunen J 2016); Phospholipids in medium HDL (Kettunen J 2016); Total cholesterol in HDL (Kettunen J 2016); Total cholesterol in medium HDL (Kettunen J 2016); IDL-C (Tukiainen T 2012); IDL-C (Tukiainen T 2012); IDL-C (Tukiainen T 2012); IDL-C (Tukiainen T 2012); IDL-FC (Tukiainen T 2012); IDL-FC (Tukiainen T 2012); IDL-L (Tukiainen T 2012); IDL-L (Tukiainen T 2012); IDL-PL (Tukiainen T 2012); IDL-PL (Tukiainen T 2012); L-LDL-FC (Tukiainen T 2012); L-LDL-FC (Tukiainen T 2012); L-LDL-PL (Tukiainen T 2012); L-LDL-PL (Tukiainen T 2012); LDL-C-eFR (Tukiainen T 2012); LDL-C-eFR (Tukiainen T 2012); TC-lab (Tukiainen T 2012);	rs11781511;rs9987289;rs13265179;rs330090;rs983310;rs28494016;rs4841133;rs4240624;rs13264007;rs4841132;rs13274716;rs2169387;rs1461729;rs2126259;rs2126259;rs2126260;rs2169387;rs9987289;rs4240624;rs6985493;rs6601299;rs4841133;rs6601299;rs6984305;rs4841132;rs2126263;rs10106829;rs9987289;rs34025891;rs1461729;rs983309;rs1461729;rs983309;rs9987289;rs4841133;rs4240624;rs2126259;rs4841133;rs28529330;rs9772631;rs4841132;rs7004769;rs6601299;rs2126263;rs4240624;rs4841132;rs2169387;rs2169387;rs983309;rs2126259;rs6601299;rs4841132;rs2126263;rs2126259;rs76453951;rs2126263;rs1461729;rs12543276;rs6984305;rs330095;rs7002551;rs330091;rs6601299;rs6984305;rs7464067;rs330096;rs2126263;rs983308;rs2169387;rs4240624;rs330093;rs983309;rs4841133;rs9987289;rs983311;rs1461729;rs34906420;	Free_cholesterol_in_medium_HDL;Phospholipids_in_medium_HDL;Free_cholesterol_in_medium_HDL;Glycine;Glycine;Glycine;Phospholipids_in_medium_HDL;Phospholipids_in_medium_HDL;Free_cholesterol_in_medium_HDL;Total_cholesterol_in_HDL;Free_cholesterol_in_medium_HDL;Glycine;Total_cholesterol_in_HDL;Total_cholesterol_in_HDL;Total_cholesterol_in_medium_HDL;Glycine;Phospholipids_in_medium_HDL;Total_cholesterol_in_medium_HDL;Total_cholesterol_in_medium_HDL;Glycine;Total_cholesterol_in_HDL;Total_cholesterol_in_medium_HDL;Total_cholesterol_in_medium_HDL;Glycine;Phospholipids_in_medium_HDL;Phospholipids_in_medium_HDL;Glycine;Glycine;Free_cholesterol_in_medium_HDL;Total_cholesterol_in_medium_HDL;Phospholipids_in_medium_HDL;Phospholipids_in_medium_HDL;Total_cholesterol_in_medium_HDL;Free_cholesterol_in_medium_HDL;Glycine;Free_cholesterol_in_medium_HDL;Phospholipids_in_medium_HDL;Free_cholesterol_in_medium_HDL;Glycine;Glycine;Total_cholesterol_in_medium_HDL;Glycine;Phospholipids_in_medium_HDL;Glycine;Glycine;Glycine;Total_cholesterol_in_medium_HDL;Free_cholesterol_in_medium_HDL;Glycine;Glycine;Glycine;Free_cholesterol_in_medium_HDL;Free_cholesterol_in_medium_HDL;Free_cholesterol_in_medium_HDL;Free_cholesterol_in_medium_HDL;Total_cholesterol_in_medium_HDL;Free_cholesterol_in_medium_HDL;Glycine;Free_cholesterol_in_medium_HDL;Glycine;Glycine;Glycine;Free_cholesterol_in_medium_HDL;Phospholipids_in_medium_HDL;Glycine;Glycine;Total_cholesterol_in_HDL;Glycine;Total_cholesterol_in_HDL;Total_cholesterol_in_HDL;Glycine;Free_cholesterol_in_medium_HDL;Total_cholesterol_in_HDL;Total_cholesterol_in_HDL;Glycine;Glycine;Free_cholesterol_in_medium_HDL;	8:9171595;8:9171595;8:9171595;8:9171595;8:9172718;8:9172718;8:9172718;8:9172718;8:9175958;8:9175958;8:9175958;8:9175958;8:9175958;8:9175958;8:9176052;8:9176052;8:9176052;8:9176052;8:9177129;8:9177129;8:9177129;8:9177129;8:9177129;8:9177129;8:9177525;8:9177525;8:9177525;8:9177525;8:9177525;8:9177525;8:9177643;8:9177643;8:9177643;8:9177643;8:9177643;8:9177643;8:9177732;8:9177732;8:9177732;8:9177732;8:9177732;8:9177732;8:9177910;8:9177910;8:9177910;8:9177910;8:9177910;8:9177910;8:9178135;8:9178135;8:9178135;8:9178135;8:9178135;8:9178135;8:9178268;8:9178268;8:9178268;8:9178268;8:9178268;8:9178268;8:9178921;8:9178921;8:9178921;8:9178921;8:9178921;8:9178921;8:9179494;8:9179494;8:9179494;8:9179494;8:9179494;8:9179494;8:9181395;8:9181395;8:9181395;8:9181611;8:9181611;8:9181611;8:9183102;8:9183102;8:9183102;8:9183358;8:9183358;8:9183358;8:9183358;8:9183358;8:9183358;8:9183596;8:9183596;8:9183596;8:9183596;8:9183596;8:9183596;8:9183664;8:9183664;8:9183664;8:9183908;8:9183908;8:9183908;8:9184231;8:9184231;8:9184231;8:9184231;8:9184231;8:9184231;8:9184628;8:9184628;8:9184628;8:9184628;8:9184628;8:9184628;8:9184691;8:9184691;8:9184691;8:9184691;8:9184691;8:9184691;8:9185081;8:9185081;8:9185081;8:9185081;8:9185081;8:9185081;8:9185146;8:9185146;8:9185146;8:9185146;8:9185146;8:9185146;8:9186083;8:9186083;8:9186083;8:9186086;8:9186086;8:9186086;8:9187242;8:9187242;8:9187242;8:9187242;8:9187242;8:9187242;8:9187448;8:9187448;8:9187448;8:9187595;8:9187595;8:9187595;8:9187595;8:9187595;8:9187854;8:9187854;8:9187854;8:9187957;8:9187957;8:9187957;8:9187961;8:9187961;8:9187961;8:9187961;8:9190564;8:9190564;8:9190564;8:9190564;8:9190564;8:9192423;8:9192423;8:9192423;8:9192423;8:9192423;8:9192423;8:9193341;8:9193341;8:9193341;8:9193341;8:9193341;8:9194558;8:9194558;8:9194558;8:9194694;8:9194694;8:9194694;8:9194694;8:9194694;8:9194694;8:9194978;8:9194978;8:9194978;8:9194985;8:9194985;8:9194985;8:9194985;8:9194985;8:9195378;8:9195378;8:9195378;8:9196365;8:9196365;8:9196365;8:9196365;8:9196365;8:9197250;8:9197250;8:9197250;8:9197250;8:9199305;8:9199305;8:9199305;8:9199305;8:9199305;8:9199305;8:9200251;8:9200251;8:9200251;8:9200251;8:9200251;8:9200251;8:9201787;8:9201787;8:9201787;8:9201787;8:9201787;8:9201787;8:9202320;8:9202320;8:9202320;8:9206678;8:9206678;8:9206678;8:9206678;8:9206678;8:9206678;8:9207630;8:9207630;8:9207630;8:9208401;8:9208401;8:9208401;8:9208401;8:9208401;8:9208968;8:9208968;8:9208968;8:9209378;8:9209378;8:9209378;8:9209378;8:9209738;8:9209738;8:9209738;8:9210084;8:9210084;8:9210512;8:9210512;8:9210512;8:9210559;8:9210559;8:9210559;8:9211723;8:9211723;8:9211723;8:9211723;8:9211723;8:9211723;8:9212419;8:9212419;8:9212419;8:9213053;8:9213053;8:9213053;8:9213573;8:9213573;8:9214107;8:9214107;8:9214107;8:9218929;8:9218929;8:9218953;8:9218953;8:9218953;8:9219008;8:9219008;8:9219008;8:9219463;8:9219463;8:9219463;8:9219622;8:9219622;8:9219622;8:9219622;8:9219868;8:9219868;8:9219868;8:9219868;8:9219868;8:9219869;8:9219869;8:9219869;8:9219881;8:9219881;8:9219881;8:9219887;8:9219887;8:9219887;8:9220139;8:9220139;8:9220139;8:9220139;8:9220139;8:9220139;8:9220256;8:9220256;8:9221207;8:9221207;8:9221207;8:9221207;8:9221207;8:9221207;8:9221370;8:9221370;8:9221370;8:9221376;8:9221376;8:9221376;8:9221376;8:9221376;8:9222127;8:9222127;8:9222127;8:9224224;8:9224224;8:9224224;8:9224224;8:9224224;8:9224410;8:9224410;8:9224410;8:9228403;8:9228403;8:9228403;8:9228403;8:9231661;8:9231661;8:9231661;8:9231661;8:9231661;8:9239958;8:9239958;8:9239958;8:9240101;8:9240101;	rs330096;rs330096;rs330096;rs330096;rs330095;rs330095;rs330095;rs330095;rs330093;rs330093;rs330093;rs330093;rs330093;rs330093;rs330091;rs330091;rs330091;rs330091;rs330090;rs330090;rs330090;rs330090;rs330090;rs330090;rs983311;rs983311;rs983311;rs983311;rs983311;rs983311;rs983310;rs983310;rs983310;rs983310;rs983310;rs983310;rs983309;rs983309;rs983309;rs983309;rs983309;rs983309;rs983308;rs983308;rs983308;rs983308;rs983308;rs983308;rs7002551;rs7002551;rs7002551;rs7002551;rs7002551;rs7002551;rs6984305;rs6984305;rs6984305;rs6984305;rs6984305;rs6984305;rs12543276;rs12543276;rs12543276;rs12543276;rs12543276;rs12543276;rs7464067;rs7464067;rs7464067;rs7464067;rs7464067;rs7464067;rs2169387;rs2169387;rs2169387;rs2126263;rs2126263;rs2126263;rs111675407;rs111675407;rs111675407;rs9987289;rs9987289;rs9987289;rs9987289;rs9987289;rs9987289;rs4841132;rs4841132;rs4841132;rs4841132;rs4841132;rs4841132;rs4841133;rs4841133;rs4841133;rs11447452;rs11447452;rs11447452;rs4240624;rs4240624;rs4240624;rs4240624;rs4240624;rs4240624;rs10106829;rs10106829;rs10106829;rs10106829;rs10106829;rs10106829;rs6601299;rs6601299;rs6601299;rs6601299;rs6601299;rs6601299;rs2126260;rs2126260;rs2126260;rs2126260;rs2126260;rs2126260;rs2126259;rs2126259;rs2126259;rs2126259;rs2126259;rs2126259;rs28529330;rs28529330;rs28529330;rs9772631;rs9772631;rs9772631;rs1461729;rs1461729;rs1461729;rs1461729;rs1461729;rs1461729;rs35323122;rs35323122;rs35323122;rs7004769;rs7004769;rs7004769;rs7004769;rs7004769;rs6985493;rs6985493;rs6985493;rs113175191;rs113175191;rs113175191;rs28494016;rs28494016;rs28494016;rs28494016;rs76453951;rs76453951;rs76453951;rs76453951;rs76453951;rs11781511;rs11781511;rs11781511;rs11781511;rs11781511;rs11781511;rs6998846;rs6998846;rs6998846;rs6998846;rs6998846;rs34906420;rs34906420;rs34906420;rs13265179;rs13265179;rs13265179;rs13265179;rs13265179;rs13265179;rs13274716;rs13274716;rs13274716;rs13264007;rs13264007;rs13264007;rs13264007;rs13264007;rs11990096;rs11990096;rs11990096;rs34025891;rs34025891;rs34025891;rs34025891;rs34025891;rs17660635;rs17660635;rs17660635;rs17660635;rs2054345;rs2054345;rs2054345;rs2054345;rs2054345;rs2054345;rs4332138;rs4332138;rs4332138;rs4332138;rs4332138;rs4332138;rs11782386;rs11782386;rs11782386;rs11782386;rs11782386;rs11782386;rs200704197;rs200704197;rs200704197;rs2169385;rs2169385;rs2169385;rs2169385;rs2169385;rs2169385;rs35584813;rs35584813;rs35584813;rs78933755;rs78933755;rs78933755;rs78933755;rs78933755;rs36090863;rs36090863;rs36090863;rs9650620;rs9650620;rs9650620;rs9650620;rs66541322;rs66541322;rs66541322;rs13255273;rs13255273;rs35066532;rs35066532;rs35066532;rs35899262;rs35899262;rs35899262;rs11779870;rs11779870;rs11779870;rs11779870;rs11779870;rs11779870;rs34271262;rs34271262;rs34271262;rs73535309;rs73535309;rs73535309;rs60191553;rs60191553;rs11778774;rs11778774;rs11778774;rs35922567;rs35922567;rs36043919;rs36043919;rs36043919;rs35420447;rs35420447;rs35420447;rs35555151;rs35555151;rs35555151;rs17661330;rs17661330;rs17661330;rs17661330;rs78468022;rs78468022;rs78468022;rs78468022;rs78468022;rs75615732;rs75615732;rs75615732;rs34523847;rs34523847;rs34523847;rs34597048;rs34597048;rs34597048;rs7357361;rs7357361;rs7357361;rs7357361;rs7357361;rs7357361;rs11467375;rs11467375;rs11783641;rs11783641;rs11783641;rs11783641;rs11783641;rs11783641;rs71896954;rs71896954;rs71896954;rs114798927;rs114798927;rs114798927;rs114798927;rs114798927;rs34589954;rs34589954;rs34589954;rs34403348;rs34403348;rs34403348;rs34403348;rs34403348;rs71516504;rs71516504;rs71516504;rs7008413;rs7008413;rs7008413;rs7008413;rs12546198;rs12546198;rs12546198;rs12546198;rs12546198;rs11786900;rs11786900;rs11786900;rs7813278;rs7813278;	cholesterol;HDL_C;LDL_C;TC;cholesterol;HDL_C;LDL_C;TC;cholesterol;HDL;HDL_C;LDL;LDL_C;TC;cholesterol;HDL;HDL_C;LDL_C;cholesterol;HDL;HDL_C;LDL;LDL_C;TC;cholesterol;HDL;HDL_C;LDL;LDL_C;TC;cholesterol;HDL;HDL_C;LDL;LDL_C;TC;cholesterol;HDL;HDL_C;LDL;LDL_C;TC;cholesterol;HDL;HDL_C;LDL;LDL_C;TC;cholesterol;HDL;HDL_C;LDL;LDL_C;TC;cholesterol;HDL;HDL_C;LDL;LDL_C;TC;cholesterol;HDL;HDL_C;LDL;LDL_C;TC;cholesterol;HDL;HDL_C;LDL;LDL_C;TC;cholesterol;HDL_C;LDL_C;cholesterol;HDL_C;LDL_C;cholesterol;HDL_C;LDL_C;cholesterol;HDL;HDL_C;LDL;LDL_C;TC;cholesterol;HDL;HDL_C;LDL;LDL_C;TC;cholesterol;HDL_C;LDL_C;cholesterol;HDL_C;LDL_C;cholesterol;HDL;HDL_C;LDL;LDL_C;TC;cholesterol;HDL;HDL_C;LDL;LDL_C;TC;cholesterol;HDL;HDL_C;LDL;LDL_C;TC;cholesterol;HDL;HDL_C;LDL;LDL_C;TC;cholesterol;HDL;HDL_C;LDL;LDL_C;TC;cholesterol;HDL_C;LDL_C;cholesterol;HDL_C;LDL_C;cholesterol;HDL;HDL_C;LDL;LDL_C;TC;cholesterol;HDL_C;LDL_C;cholesterol;HDL;HDL_C;LDL_C;TC;cholesterol;HDL_C;LDL_C;cholesterol;HDL_C;LDL_C;cholesterol;HDL;HDL_C;LDL_C;cholesterol;HDL;HDL_C;LDL_C;TC;cholesterol;HDL;HDL_C;LDL;LDL_C;TC;cholesterol;HDL;HDL_C;LDL_C;TC;cholesterol;HDL_C;LDL_C;cholesterol;HDL;HDL_C;LDL;LDL_C;TC;cholesterol;HDL_C;LDL_C;cholesterol;HDL;HDL_C;LDL_C;TC;cholesterol;HDL;HDL_C;cholesterol;HDL;HDL_C;LDL_C;TC;cholesterol;HDL;HDL_C;TC;cholesterol;HDL;HDL_C;LDL;LDL_C;TC;cholesterol;HDL;HDL_C;LDL;LDL_C;TC;cholesterol;HDL;HDL_C;LDL;LDL_C;TC;cholesterol;HDL_C;LDL_C;cholesterol;HDL;HDL_C;LDL;LDL_C;TC;cholesterol;HDL;HDL_C;cholesterol;HDL;HDL_C;LDL_C;TC;cholesterol;HDL;HDL_C;cholesterol;HDL;HDL_C;TC;cholesterol;HDL_C;LDL_C;cholesterol;HDL_C;cholesterol;HDL_C;LDL_C;cholesterol;HDL_C;LDL_C;cholesterol;HDL;HDL_C;LDL;LDL_C;TC;cholesterol;HDL;HDL_C;cholesterol;HDL;HDL_C;cholesterol;HDL_C;cholesterol;HDL;HDL_C;cholesterol;HDL_C;cholesterol;HDL_C;LDL_C;cholesterol;HDL_C;LDL_C;cholesterol;HDL_C;LDL_C;cholesterol;HDL;HDL_C;TC;cholesterol;HDL;HDL_C;LDL_C;TC;cholesterol;HDL_C;LDL_C;cholesterol;HDL_C;LDL_C;cholesterol;HDL_C;LDL_C;cholesterol;HDL;HDL_C;LDL;LDL_C;TC;cholesterol;HDL_C;cholesterol;HDL;HDL_C;LDL;LDL_C;TC;cholesterol;HDL_C;LDL_C;cholesterol;HDL;HDL_C;LDL_C;TC;cholesterol;HDL_C;LDL_C;cholesterol;HDL;HDL_C;LDL_C;TC;cholesterol;HDL_C;LDL_C;cholesterol;HDL;HDL_C;TC;cholesterol;HDL;HDL_C;LDL_C;TC;cholesterol;HDL_C;TC;cholesterol;HDL_C;	UKBB;UKBB;UKBB;Willer_et_al_2013;UKBB;UKBB;UKBB;Willer_et_al_2013;UKBB;Willer_et_al_2013;UKBB;Willer_et_al_2013;UKBB;Willer_et_al_2013;UKBB;Willer_et_al_2013;UKBB;UKBB;UKBB;Willer_et_al_2013;UKBB;Willer_et_al_2013;UKBB;Willer_et_al_2013;UKBB;Willer_et_al_2013;UKBB;Willer_et_al_2013;UKBB;Willer_et_al_2013;UKBB;Willer_et_al_2013;UKBB;Willer_et_al_2013;UKBB;Willer_et_al_2013;UKBB;Willer_et_al_2013;UKBB;Willer_et_al_2013;UKBB;Willer_et_al_2013;UKBB;Willer_et_al_2013;UKBB;Willer_et_al_2013;UKBB;Willer_et_al_2013;UKBB;Willer_et_al_2013;UKBB;Willer_et_al_2013;UKBB;Willer_et_al_2013;UKBB;Willer_et_al_2013;UKBB;Willer_et_al_2013;UKBB;Willer_et_al_2013;UKBB;Willer_et_al_2013;UKBB;Willer_et_al_2013;UKBB;Willer_et_al_2013;UKBB;Willer_et_al_2013;UKBB;Willer_et_al_2013;UKBB;Willer_et_al_2013;UKBB;UKBB;UKBB;UKBB;UKBB;UKBB;UKBB;UKBB;UKBB;UKBB;Willer_et_al_2013;UKBB;Willer_et_al_2013;UKBB;Willer_et_al_2013;UKBB;Willer_et_al_2013;UKBB;Willer_et_al_2013;UKBB;Willer_et_al_2013;UKBB;UKBB;UKBB;UKBB;UKBB;UKBB;UKBB;Willer_et_al_2013;UKBB;Willer_et_al_2013;UKBB;Willer_et_al_2013;UKBB;Willer_et_al_2013;UKBB;Willer_et_al_2013;UKBB;Willer_et_al_2013;UKBB;Willer_et_al_2013;UKBB;Willer_et_al_2013;UKBB;Willer_et_al_2013;UKBB;Willer_et_al_2013;UKBB;Willer_et_al_2013;UKBB;Willer_et_al_2013;UKBB;Willer_et_al_2013;UKBB;Willer_et_al_2013;UKBB;Willer_et_al_2013;UKBB;UKBB;UKBB;UKBB;UKBB;UKBB;UKBB;Willer_et_al_2013;UKBB;Willer_et_al_2013;UKBB;Willer_et_al_2013;UKBB;UKBB;UKBB;UKBB;Willer_et_al_2013;UKBB;UKBB;Willer_et_al_2013;UKBB;UKBB;UKBB;UKBB;UKBB;UKBB;UKBB;Willer_et_al_2013;UKBB;UKBB;UKBB;Willer_et_al_2013;UKBB;UKBB;Willer_et_al_2013;UKBB;Willer_et_al_2013;UKBB;Willer_et_al_2013;UKBB;Willer_et_al_2013;UKBB;Willer_et_al_2013;UKBB;UKBB;Willer_et_al_2013;UKBB;UKBB;UKBB;UKBB;Willer_et_al_2013;UKBB;Willer_et_al_2013;UKBB;Willer_et_al_2013;UKBB;UKBB;UKBB;UKBB;Willer_et_al_2013;UKBB;UKBB;Willer_et_al_2013;UKBB;Willer_et_al_2013;UKBB;UKBB;Willer_et_al_2013;UKBB;UKBB;Willer_et_al_2013;UKBB;Willer_et_al_2013;UKBB;Willer_et_al_2013;UKBB;Willer_et_al_2013;UKBB;Willer_et_al_2013;UKBB;Willer_et_al_2013;UKBB;Willer_et_al_2013;UKBB;Willer_et_al_2013;UKBB;Willer_et_al_2013;UKBB;Willer_et_al_2013;UKBB;Willer_et_al_2013;UKBB;Willer_et_al_2013;UKBB;UKBB;UKBB;UKBB;Willer_et_al_2013;UKBB;Willer_et_al_2013;UKBB;Willer_et_al_2013;UKBB;Willer_et_al_2013;UKBB;UKBB;Willer_et_al_2013;UKBB;UKBB;Willer_et_al_2013;UKBB;Willer_et_al_2013;UKBB;UKBB;Willer_et_al_2013;UKBB;Willer_et_al_2013;UKBB;UKBB;UKBB;UKBB;UKBB;UKBB;UKBB;UKBB;UKBB;UKBB;UKBB;UKBB;Willer_et_al_2013;UKBB;Willer_et_al_2013;UKBB;Willer_et_al_2013;UKBB;Willer_et_al_2013;UKBB;UKBB;Willer_et_al_2013;UKBB;UKBB;UKBB;UKBB;Willer_et_al_2013;UKBB;UKBB;UKBB;UKBB;UKBB;UKBB;UKBB;UKBB;UKBB;UKBB;UKBB;UKBB;UKBB;Willer_et_al_2013;UKBB;Willer_et_al_2013;UKBB;Willer_et_al_2013;UKBB;UKBB;Willer_et_al_2013;UKBB;UKBB;UKBB;UKBB;UKBB;UKBB;UKBB;UKBB;UKBB;UKBB;Willer_et_al_2013;UKBB;Willer_et_al_2013;UKBB;Willer_et_al_2013;UKBB;UKBB;UKBB;Willer_et_al_2013;UKBB;Willer_et_al_2013;UKBB;Willer_et_al_2013;UKBB;UKBB;UKBB;UKBB;Willer_et_al_2013;UKBB;UKBB;Willer_et_al_2013;UKBB;UKBB;UKBB;UKBB;Willer_et_al_2013;UKBB;UKBB;Willer_et_al_2013;UKBB;UKBB;UKBB;UKBB;Willer_et_al_2013;UKBB;Willer_et_al_2013;UKBB;Willer_et_al_2013;UKBB;UKBB;Willer_et_al_2013;UKBB;UKBB;Willer_et_al_2013;UKBB;UKBB;	8:9177732;8:9183596	rs983309;rs4841132	9202317;9183596;9173209;9183596;9183358;9323885;9323885;9326086;9183358;9177732;9177732;9177732;9177732;9177732;9177732;9177732;9255503;9255503;9157497;9206342;9206342;9157497;9157497;9206342;9149612;9177732;9149612;9177732;9459933;9161125;9161125;9149612;9161125;9259037;9206342;9259037;9315848;8814452;8827443;9439736;9325848;9315699;9325848;	rs200250298;rs4841132;rs7012637;rs4841132;rs9987289;rs2169387;rs2169387;rs4841132;rs9987289;rs983309;rs983309;rs983309;rs983309;rs983309;rs983309;rs983309;rs17662231;rs17662231;rs118146420;rs75120785;rs75120785;rs118146420;rs118146420;rs75120785;rs330089;rs983309;rs330089;rs983309;rs117357349;rs34648177;rs34648177;rs330089;rs34648177;rs77599947;rs75120785;rs77599947;rs7012814;rs11784052;rs1533059;rs35353426;rs9987289;rs7012637;rs9987289;	2hGlu;2hGlu;FG;FG;FG;LDL_cholesterol;Total_cholesterol_levels;HDL_cholesterol;Glycine;HDL_cholesterol;Apolipoprotein_A;Cholesterol;LDL_cholesterol;Albumin;Glucose;Apolipoprotein_B;HDL_cholesterol;Apolipoprotein_A;Apolipoprotein_A;Cholesterol;HDL_cholesterol;Cholesterol;HDL_cholesterol;Apolipoprotein_A;Cholesterol;Creatinine;Apolipoprotein_A;eGFR;HDL_cholesterol;Cholesterol;HDL_cholesterol;HDL_cholesterol;Apolipoprotein_A;Apolipoprotein_A;LDL_cholesterol;HDL_cholesterol;Estimated_glomerular_filtration_rate;Estimated_glomerular_filtration_rate;Estimated_glomerular_filtration_rate;Estimated_glomerular_filtration_rate;Glycine_levels;Glycine_levels;Plasma_lactate_levels;	Chen_et_al.;Chen_et_al.;Chen_et_al.;Chen_et_al.;Chen_et_al.;Klarin_et_al.;Klarin_et_al.;Klarin_et_al.;Lotta_et_al.;Sinnott-Armstrong_et_al.;Sinnott-Armstrong_et_al.;Sinnott-Armstrong_et_al.;Sinnott-Armstrong_et_al.;Sinnott-Armstrong_et_al.;Sinnott-Armstrong_et_al.;Sinnott-Armstrong_et_al.;Sinnott-Armstrong_et_al.;Sinnott-Armstrong_et_al.;Sinnott-Armstrong_et_al.;Sinnott-Armstrong_et_al.;Sinnott-Armstrong_et_al.;Sinnott-Armstrong_et_al.;Sinnott-Armstrong_et_al.;Sinnott-Armstrong_et_al.;Sinnott-Armstrong_et_al.;Sinnott-Armstrong_et_al.;Sinnott-Armstrong_et_al.;Sinnott-Armstrong_et_al.;Sinnott-Armstrong_et_al.;Sinnott-Armstrong_et_al.;Sinnott-Armstrong_et_al.;Sinnott-Armstrong_et_al.;Sinnott-Armstrong_et_al.;Sinnott-Armstrong_et_al.;Sinnott-Armstrong_et_al.;Sinnott-Armstrong_et_al.;Wuttke_et_al.;Wuttke_et_al.;Wuttke_et_al.;Wuttke_et_al.;Wittemans_et_al.;Wittemans_et_al.;Tin_et_al;
8_1	8	7605405	12166768	M-HDL-PL	9183358	8:9183358:A:G	rs9987289	a	g	0.1117	-0.0774082	0.0065429	2.703e-32	31.57	32	0.7054	No	LOC157273	PPP1R3B	Biology	102	AcAce;Ace;Alb;ApoA1;bOHBut;EstC;FAw6;FAw6byFA;FreeC;Gly;HDL2-C;HDL3-C;HDL-C;HDL-D;IDL-C;IDL-CE;IDL-CE_percent;IDL-C_percent;IDL-FC;IDL-FC_percent;IDL-L;IDL-P;IDL-PL;IDL-TG_percent;LA;LDL-C;L-HDL-C;L-HDL-CE;L-HDL-FC;L-HDL-L;L-HDL-P;L-HDL-PL;L-HDL-TG_percent;L-LDL-C;L-LDL-CE;L-LDL-CE_percent;L-LDL-C_percent;L-LDL-FC;L-LDL-L;L-LDL-P;L-LDL-PL;L-LDL-TG_percent;M-HDL-C;M-HDL-CE;M-HDL-CE_percent;M-HDL-C_percent;M-HDL-FC;M-HDL-FC_percent;M-HDL-L;M-HDL-P;M-HDL-PL;M-HDL-PL_percent;M-HDL-TG_percent;M-LDL-C;M-LDL-CE;M-LDL-CE_percent;M-LDL-C_percent;M-LDL-FC;M-LDL-L;M-LDL-P;M-LDL-PL;M-LDL-TG_percent;PC;PUFA;PUFAbyFA;Serum-C;S-HDL-C;S-HDL-CE;S-HDL-CE_percent;S-HDL-C_percent;S-HDL-L;S-HDL-P;S-HDL-TG;S-HDL-TG_percent;S-LDL-C;S-LDL-CE;S-LDL-CE_percent;S-LDL-C_percent;S-LDL-FC;S-LDL-L;S-LDL-P;S-LDL-PL;S-LDL-TG_percent;SM;S-VLDL-CE_percent;S-VLDL-C_percent;S-VLDL-TG_percent;TGbyPG;TotCho;TotPG;UnsatDeg;XL-HDL-C;XL-HDL-CE;XL-HDL-FC;XL-HDL-FC_percent;XL-HDL-L;XL-HDL-P;XL-HDL-PL;XL-HDL-TG_percent;XL-VLDL-PL_percent;XS-VLDL-PL_percent;XS-VLDL-TG_percent;	6	region_8_1_locus_1	intron_variant,non_coding_transcript_variant	NA	NA	NA	RX_STATIN (p=1.34524e-15);	Granulocyte count (Astle W 2016); Lymphocyte percentage of white cells (Astle W 2016); Myeloid white cell count (Astle W 2016); Neutrophil count (Astle W 2016); Neutrophil percentage of white cells (Astle W 2016); Sum basophil neutrophil counts (Astle W 2016); Sum neutrophil eosinophil counts (Astle W 2016); High density lipoprotein (GLGC 2013); High density lipoprotein (GLGC 2010); Low density lipoprotein (GLGC 2013); Low density lipoprotein (GLGC 2010); Total cholesterol (GLGC 2013); Total cholesterol (GLGC 2010); C reactive protein (Dehghan A 2011); HDL cholesterol (GLGC 2010); HDL cholesterol and Triglycerides (Kraja AT 2011); HDL cholesterol and Waist circumference (Kraja AT 2011); LDL cholesterol (GLGC 2010); PPP1R3B gene expression in human liver (GLGC 2010); Total cholesterol (GLGC 2010); Fasting glucose (MAGIC 2012); log Fasting insulin (MAGIC 2012); log Fasting insulin adjusted for BMI (MAGIC 2012); C reactive protein levels (Dehghan A 2011); C reactive protein levels or HDL cholesterol levels pleiotropy (Ligthart S 2016); C reactive protein levels or LDL cholesterol levels pleiotropy (Ligthart S 2016); C reactive protein levels or triglyceride levels pleiotropy (Ligthart S 2016); Cholesterol total (GLGC 2010); Cholesterol total (GLGC 2013); Cholesterol total (Surakka I 2015); HDL Cholesterol Triglycerides HDLC TG (Kraja AT 2011); HDL cholesterol (GLGC 2010); HDL cholesterol (GLGC 2013); LDL cholesterol (GLGC 2010); LDL cholesterol (GLGC 2013); LDL cholesterol levels (Spracklen CN 2017); Metabolic syndrome bivariate traits (Kraja AT 2011); Plasma lactate levels (Tin A 2015); Total cholesterol levels (Spracklen CN 2017); Heel bone mineral density (Neale B 2017); Self-reported high cholesterol (Neale B 2017); C reactive protein (Dehghan A 2011); Cholesterol (GLGC 2010); Cholesterol hdl (GLGC 2010); Cholesterol ldl (GLGC 2010); Lipids (Kraja AT 2011); Metabolic syndrome x (Kraja AT 2011);	Cholesterol esters in medium HDL (Kettunen J 2016); Concentration of medium HDL particles (Kettunen J 2016); Free cholesterol in medium HDL (Kettunen J 2016); Glycine (Kettunen J 2016); Phospholipids in medium HDL (Kettunen J 2016); Total cholesterol in HDL (Kettunen J 2016); Total cholesterol in medium HDL (Kettunen J 2016); IDL-C (Tukiainen T 2012); IDL-C (Tukiainen T 2012); IDL-C (Tukiainen T 2012); IDL-C (Tukiainen T 2012); IDL-FC (Tukiainen T 2012); IDL-FC (Tukiainen T 2012); IDL-L (Tukiainen T 2012); IDL-L (Tukiainen T 2012); IDL-PL (Tukiainen T 2012); IDL-PL (Tukiainen T 2012); L-LDL-FC (Tukiainen T 2012); L-LDL-FC (Tukiainen T 2012); L-LDL-PL (Tukiainen T 2012); L-LDL-PL (Tukiainen T 2012); LDL-C-eFR (Tukiainen T 2012); LDL-C-eFR (Tukiainen T 2012); TC-lab (Tukiainen T 2012);	rs11781511;rs9987289;rs13265179;rs330090;rs983310;rs28494016;rs4841133;rs4240624;rs13264007;rs4841132;rs13274716;rs2169387;rs1461729;rs2126259;rs2126259;rs2126260;rs2169387;rs9987289;rs4240624;rs6985493;rs6601299;rs4841133;rs6601299;rs6984305;rs4841132;rs2126263;rs10106829;rs9987289;rs34025891;rs1461729;rs983309;rs1461729;rs983309;rs9987289;rs4841133;rs4240624;rs2126259;rs4841133;rs28529330;rs9772631;rs4841132;rs7004769;rs6601299;rs2126263;rs4240624;rs4841132;rs2169387;rs2169387;rs983309;rs2126259;rs6601299;rs4841132;rs2126263;rs2126259;rs76453951;rs2126263;rs1461729;rs12543276;rs6984305;rs330095;rs7002551;rs330091;rs6601299;rs6984305;rs7464067;rs330096;rs2126263;rs983308;rs2169387;rs4240624;rs330093;rs983309;rs4841133;rs9987289;rs983311;rs1461729;rs34906420;	Free_cholesterol_in_medium_HDL;Phospholipids_in_medium_HDL;Free_cholesterol_in_medium_HDL;Glycine;Glycine;Glycine;Phospholipids_in_medium_HDL;Phospholipids_in_medium_HDL;Free_cholesterol_in_medium_HDL;Total_cholesterol_in_HDL;Free_cholesterol_in_medium_HDL;Glycine;Total_cholesterol_in_HDL;Total_cholesterol_in_HDL;Total_cholesterol_in_medium_HDL;Glycine;Phospholipids_in_medium_HDL;Total_cholesterol_in_medium_HDL;Total_cholesterol_in_medium_HDL;Glycine;Total_cholesterol_in_HDL;Total_cholesterol_in_medium_HDL;Total_cholesterol_in_medium_HDL;Glycine;Phospholipids_in_medium_HDL;Phospholipids_in_medium_HDL;Glycine;Glycine;Free_cholesterol_in_medium_HDL;Total_cholesterol_in_medium_HDL;Phospholipids_in_medium_HDL;Phospholipids_in_medium_HDL;Total_cholesterol_in_medium_HDL;Free_cholesterol_in_medium_HDL;Glycine;Free_cholesterol_in_medium_HDL;Phospholipids_in_medium_HDL;Free_cholesterol_in_medium_HDL;Glycine;Glycine;Total_cholesterol_in_medium_HDL;Glycine;Phospholipids_in_medium_HDL;Glycine;Glycine;Glycine;Total_cholesterol_in_medium_HDL;Free_cholesterol_in_medium_HDL;Glycine;Glycine;Glycine;Free_cholesterol_in_medium_HDL;Free_cholesterol_in_medium_HDL;Free_cholesterol_in_medium_HDL;Free_cholesterol_in_medium_HDL;Total_cholesterol_in_medium_HDL;Free_cholesterol_in_medium_HDL;Glycine;Free_cholesterol_in_medium_HDL;Glycine;Glycine;Glycine;Free_cholesterol_in_medium_HDL;Phospholipids_in_medium_HDL;Glycine;Glycine;Total_cholesterol_in_HDL;Glycine;Total_cholesterol_in_HDL;Total_cholesterol_in_HDL;Glycine;Free_cholesterol_in_medium_HDL;Total_cholesterol_in_HDL;Total_cholesterol_in_HDL;Glycine;Glycine;Free_cholesterol_in_medium_HDL;	8:9171595;8:9171595;8:9171595;8:9171595;8:9172718;8:9172718;8:9172718;8:9172718;8:9175958;8:9175958;8:9175958;8:9175958;8:9175958;8:9175958;8:9176052;8:9176052;8:9176052;8:9176052;8:9177129;8:9177129;8:9177129;8:9177129;8:9177129;8:9177129;8:9177525;8:9177525;8:9177525;8:9177525;8:9177525;8:9177525;8:9177643;8:9177643;8:9177643;8:9177643;8:9177643;8:9177643;8:9177732;8:9177732;8:9177732;8:9177732;8:9177732;8:9177732;8:9177910;8:9177910;8:9177910;8:9177910;8:9177910;8:9177910;8:9178135;8:9178135;8:9178135;8:9178135;8:9178135;8:9178135;8:9178268;8:9178268;8:9178268;8:9178268;8:9178268;8:9178268;8:9178921;8:9178921;8:9178921;8:9178921;8:9178921;8:9178921;8:9179494;8:9179494;8:9179494;8:9179494;8:9179494;8:9179494;8:9181395;8:9181395;8:9181395;8:9181611;8:9181611;8:9181611;8:9183102;8:9183102;8:9183102;8:9183358;8:9183358;8:9183358;8:9183358;8:9183358;8:9183358;8:9183596;8:9183596;8:9183596;8:9183596;8:9183596;8:9183596;8:9183664;8:9183664;8:9183664;8:9183908;8:9183908;8:9183908;8:9184231;8:9184231;8:9184231;8:9184231;8:9184231;8:9184231;8:9184628;8:9184628;8:9184628;8:9184628;8:9184628;8:9184628;8:9184691;8:9184691;8:9184691;8:9184691;8:9184691;8:9184691;8:9185081;8:9185081;8:9185081;8:9185081;8:9185081;8:9185081;8:9185146;8:9185146;8:9185146;8:9185146;8:9185146;8:9185146;8:9186083;8:9186083;8:9186083;8:9186086;8:9186086;8:9186086;8:9187242;8:9187242;8:9187242;8:9187242;8:9187242;8:9187242;8:9187448;8:9187448;8:9187448;8:9187595;8:9187595;8:9187595;8:9187595;8:9187595;8:9187854;8:9187854;8:9187854;8:9187957;8:9187957;8:9187957;8:9187961;8:9187961;8:9187961;8:9187961;8:9190564;8:9190564;8:9190564;8:9190564;8:9190564;8:9192423;8:9192423;8:9192423;8:9192423;8:9192423;8:9192423;8:9193341;8:9193341;8:9193341;8:9193341;8:9193341;8:9194558;8:9194558;8:9194558;8:9194694;8:9194694;8:9194694;8:9194694;8:9194694;8:9194694;8:9194978;8:9194978;8:9194978;8:9194985;8:9194985;8:9194985;8:9194985;8:9194985;8:9195378;8:9195378;8:9195378;8:9196365;8:9196365;8:9196365;8:9196365;8:9196365;8:9197250;8:9197250;8:9197250;8:9197250;8:9199305;8:9199305;8:9199305;8:9199305;8:9199305;8:9199305;8:9200251;8:9200251;8:9200251;8:9200251;8:9200251;8:9200251;8:9201787;8:9201787;8:9201787;8:9201787;8:9201787;8:9201787;8:9202320;8:9202320;8:9202320;8:9206678;8:9206678;8:9206678;8:9206678;8:9206678;8:9206678;8:9207630;8:9207630;8:9207630;8:9208401;8:9208401;8:9208401;8:9208401;8:9208401;8:9208968;8:9208968;8:9208968;8:9209378;8:9209378;8:9209378;8:9209378;8:9209738;8:9209738;8:9209738;8:9210084;8:9210084;8:9210512;8:9210512;8:9210512;8:9210559;8:9210559;8:9210559;8:9211723;8:9211723;8:9211723;8:9211723;8:9211723;8:9211723;8:9212419;8:9212419;8:9212419;8:9213053;8:9213053;8:9213053;8:9213573;8:9213573;8:9214107;8:9214107;8:9214107;8:9218929;8:9218929;8:9218953;8:9218953;8:9218953;8:9219008;8:9219008;8:9219008;8:9219463;8:9219463;8:9219463;8:9219622;8:9219622;8:9219622;8:9219622;8:9219868;8:9219868;8:9219868;8:9219868;8:9219868;8:9219869;8:9219869;8:9219869;8:9219881;8:9219881;8:9219881;8:9219887;8:9219887;8:9219887;8:9220139;8:9220139;8:9220139;8:9220139;8:9220139;8:9220139;8:9220256;8:9220256;8:9221207;8:9221207;8:9221207;8:9221207;8:9221207;8:9221207;8:9221370;8:9221370;8:9221370;8:9221376;8:9221376;8:9221376;8:9221376;8:9221376;8:9222127;8:9222127;8:9222127;8:9224224;8:9224224;8:9224224;8:9224224;8:9224224;8:9224410;8:9224410;8:9224410;8:9228403;8:9228403;8:9228403;8:9228403;8:9231661;8:9231661;8:9231661;8:9231661;8:9231661;8:9239958;8:9239958;8:9239958;8:9240101;8:9240101;	rs330096;rs330096;rs330096;rs330096;rs330095;rs330095;rs330095;rs330095;rs330093;rs330093;rs330093;rs330093;rs330093;rs330093;rs330091;rs330091;rs330091;rs330091;rs330090;rs330090;rs330090;rs330090;rs330090;rs330090;rs983311;rs983311;rs983311;rs983311;rs983311;rs983311;rs983310;rs983310;rs983310;rs983310;rs983310;rs983310;rs983309;rs983309;rs983309;rs983309;rs983309;rs983309;rs983308;rs983308;rs983308;rs983308;rs983308;rs983308;rs7002551;rs7002551;rs7002551;rs7002551;rs7002551;rs7002551;rs6984305;rs6984305;rs6984305;rs6984305;rs6984305;rs6984305;rs12543276;rs12543276;rs12543276;rs12543276;rs12543276;rs12543276;rs7464067;rs7464067;rs7464067;rs7464067;rs7464067;rs7464067;rs2169387;rs2169387;rs2169387;rs2126263;rs2126263;rs2126263;rs111675407;rs111675407;rs111675407;rs9987289;rs9987289;rs9987289;rs9987289;rs9987289;rs9987289;rs4841132;rs4841132;rs4841132;rs4841132;rs4841132;rs4841132;rs4841133;rs4841133;rs4841133;rs11447452;rs11447452;rs11447452;rs4240624;rs4240624;rs4240624;rs4240624;rs4240624;rs4240624;rs10106829;rs10106829;rs10106829;rs10106829;rs10106829;rs10106829;rs6601299;rs6601299;rs6601299;rs6601299;rs6601299;rs6601299;rs2126260;rs2126260;rs2126260;rs2126260;rs2126260;rs2126260;rs2126259;rs2126259;rs2126259;rs2126259;rs2126259;rs2126259;rs28529330;rs28529330;rs28529330;rs9772631;rs9772631;rs9772631;rs1461729;rs1461729;rs1461729;rs1461729;rs1461729;rs1461729;rs35323122;rs35323122;rs35323122;rs7004769;rs7004769;rs7004769;rs7004769;rs7004769;rs6985493;rs6985493;rs6985493;rs113175191;rs113175191;rs113175191;rs28494016;rs28494016;rs28494016;rs28494016;rs76453951;rs76453951;rs76453951;rs76453951;rs76453951;rs11781511;rs11781511;rs11781511;rs11781511;rs11781511;rs11781511;rs6998846;rs6998846;rs6998846;rs6998846;rs6998846;rs34906420;rs34906420;rs34906420;rs13265179;rs13265179;rs13265179;rs13265179;rs13265179;rs13265179;rs13274716;rs13274716;rs13274716;rs13264007;rs13264007;rs13264007;rs13264007;rs13264007;rs11990096;rs11990096;rs11990096;rs34025891;rs34025891;rs34025891;rs34025891;rs34025891;rs17660635;rs17660635;rs17660635;rs17660635;rs2054345;rs2054345;rs2054345;rs2054345;rs2054345;rs2054345;rs4332138;rs4332138;rs4332138;rs4332138;rs4332138;rs4332138;rs11782386;rs11782386;rs11782386;rs11782386;rs11782386;rs11782386;rs200704197;rs200704197;rs200704197;rs2169385;rs2169385;rs2169385;rs2169385;rs2169385;rs2169385;rs35584813;rs35584813;rs35584813;rs78933755;rs78933755;rs78933755;rs78933755;rs78933755;rs36090863;rs36090863;rs36090863;rs9650620;rs9650620;rs9650620;rs9650620;rs66541322;rs66541322;rs66541322;rs13255273;rs13255273;rs35066532;rs35066532;rs35066532;rs35899262;rs35899262;rs35899262;rs11779870;rs11779870;rs11779870;rs11779870;rs11779870;rs11779870;rs34271262;rs34271262;rs34271262;rs73535309;rs73535309;rs73535309;rs60191553;rs60191553;rs11778774;rs11778774;rs11778774;rs35922567;rs35922567;rs36043919;rs36043919;rs36043919;rs35420447;rs35420447;rs35420447;rs35555151;rs35555151;rs35555151;rs17661330;rs17661330;rs17661330;rs17661330;rs78468022;rs78468022;rs78468022;rs78468022;rs78468022;rs75615732;rs75615732;rs75615732;rs34523847;rs34523847;rs34523847;rs34597048;rs34597048;rs34597048;rs7357361;rs7357361;rs7357361;rs7357361;rs7357361;rs7357361;rs11467375;rs11467375;rs11783641;rs11783641;rs11783641;rs11783641;rs11783641;rs11783641;rs71896954;rs71896954;rs71896954;rs114798927;rs114798927;rs114798927;rs114798927;rs114798927;rs34589954;rs34589954;rs34589954;rs34403348;rs34403348;rs34403348;rs34403348;rs34403348;rs71516504;rs71516504;rs71516504;rs7008413;rs7008413;rs7008413;rs7008413;rs12546198;rs12546198;rs12546198;rs12546198;rs12546198;rs11786900;rs11786900;rs11786900;rs7813278;rs7813278;	cholesterol;HDL_C;LDL_C;TC;cholesterol;HDL_C;LDL_C;TC;cholesterol;HDL;HDL_C;LDL;LDL_C;TC;cholesterol;HDL;HDL_C;LDL_C;cholesterol;HDL;HDL_C;LDL;LDL_C;TC;cholesterol;HDL;HDL_C;LDL;LDL_C;TC;cholesterol;HDL;HDL_C;LDL;LDL_C;TC;cholesterol;HDL;HDL_C;LDL;LDL_C;TC;cholesterol;HDL;HDL_C;LDL;LDL_C;TC;cholesterol;HDL;HDL_C;LDL;LDL_C;TC;cholesterol;HDL;HDL_C;LDL;LDL_C;TC;cholesterol;HDL;HDL_C;LDL;LDL_C;TC;cholesterol;HDL;HDL_C;LDL;LDL_C;TC;cholesterol;HDL_C;LDL_C;cholesterol;HDL_C;LDL_C;cholesterol;HDL_C;LDL_C;cholesterol;HDL;HDL_C;LDL;LDL_C;TC;cholesterol;HDL;HDL_C;LDL;LDL_C;TC;cholesterol;HDL_C;LDL_C;cholesterol;HDL_C;LDL_C;cholesterol;HDL;HDL_C;LDL;LDL_C;TC;cholesterol;HDL;HDL_C;LDL;LDL_C;TC;cholesterol;HDL;HDL_C;LDL;LDL_C;TC;cholesterol;HDL;HDL_C;LDL;LDL_C;TC;cholesterol;HDL;HDL_C;LDL;LDL_C;TC;cholesterol;HDL_C;LDL_C;cholesterol;HDL_C;LDL_C;cholesterol;HDL;HDL_C;LDL;LDL_C;TC;cholesterol;HDL_C;LDL_C;cholesterol;HDL;HDL_C;LDL_C;TC;cholesterol;HDL_C;LDL_C;cholesterol;HDL_C;LDL_C;cholesterol;HDL;HDL_C;LDL_C;cholesterol;HDL;HDL_C;LDL_C;TC;cholesterol;HDL;HDL_C;LDL;LDL_C;TC;cholesterol;HDL;HDL_C;LDL_C;TC;cholesterol;HDL_C;LDL_C;cholesterol;HDL;HDL_C;LDL;LDL_C;TC;cholesterol;HDL_C;LDL_C;cholesterol;HDL;HDL_C;LDL_C;TC;cholesterol;HDL;HDL_C;cholesterol;HDL;HDL_C;LDL_C;TC;cholesterol;HDL;HDL_C;TC;cholesterol;HDL;HDL_C;LDL;LDL_C;TC;cholesterol;HDL;HDL_C;LDL;LDL_C;TC;cholesterol;HDL;HDL_C;LDL;LDL_C;TC;cholesterol;HDL_C;LDL_C;cholesterol;HDL;HDL_C;LDL;LDL_C;TC;cholesterol;HDL;HDL_C;cholesterol;HDL;HDL_C;LDL_C;TC;cholesterol;HDL;HDL_C;cholesterol;HDL;HDL_C;TC;cholesterol;HDL_C;LDL_C;cholesterol;HDL_C;cholesterol;HDL_C;LDL_C;cholesterol;HDL_C;LDL_C;cholesterol;HDL;HDL_C;LDL;LDL_C;TC;cholesterol;HDL;HDL_C;cholesterol;HDL;HDL_C;cholesterol;HDL_C;cholesterol;HDL;HDL_C;cholesterol;HDL_C;cholesterol;HDL_C;LDL_C;cholesterol;HDL_C;LDL_C;cholesterol;HDL_C;LDL_C;cholesterol;HDL;HDL_C;TC;cholesterol;HDL;HDL_C;LDL_C;TC;cholesterol;HDL_C;LDL_C;cholesterol;HDL_C;LDL_C;cholesterol;HDL_C;LDL_C;cholesterol;HDL;HDL_C;LDL;LDL_C;TC;cholesterol;HDL_C;cholesterol;HDL;HDL_C;LDL;LDL_C;TC;cholesterol;HDL_C;LDL_C;cholesterol;HDL;HDL_C;LDL_C;TC;cholesterol;HDL_C;LDL_C;cholesterol;HDL;HDL_C;LDL_C;TC;cholesterol;HDL_C;LDL_C;cholesterol;HDL;HDL_C;TC;cholesterol;HDL;HDL_C;LDL_C;TC;cholesterol;HDL_C;TC;cholesterol;HDL_C;	UKBB;UKBB;UKBB;Willer_et_al_2013;UKBB;UKBB;UKBB;Willer_et_al_2013;UKBB;Willer_et_al_2013;UKBB;Willer_et_al_2013;UKBB;Willer_et_al_2013;UKBB;Willer_et_al_2013;UKBB;UKBB;UKBB;Willer_et_al_2013;UKBB;Willer_et_al_2013;UKBB;Willer_et_al_2013;UKBB;Willer_et_al_2013;UKBB;Willer_et_al_2013;UKBB;Willer_et_al_2013;UKBB;Willer_et_al_2013;UKBB;Willer_et_al_2013;UKBB;Willer_et_al_2013;UKBB;Willer_et_al_2013;UKBB;Willer_et_al_2013;UKBB;Willer_et_al_2013;UKBB;Willer_et_al_2013;UKBB;Willer_et_al_2013;UKBB;Willer_et_al_2013;UKBB;Willer_et_al_2013;UKBB;Willer_et_al_2013;UKBB;Willer_et_al_2013;UKBB;Willer_et_al_2013;UKBB;Willer_et_al_2013;UKBB;Willer_et_al_2013;UKBB;Willer_et_al_2013;UKBB;Willer_et_al_2013;UKBB;Willer_et_al_2013;UKBB;Willer_et_al_2013;UKBB;Willer_et_al_2013;UKBB;Willer_et_al_2013;UKBB;UKBB;UKBB;UKBB;UKBB;UKBB;UKBB;UKBB;UKBB;UKBB;Willer_et_al_2013;UKBB;Willer_et_al_2013;UKBB;Willer_et_al_2013;UKBB;Willer_et_al_2013;UKBB;Willer_et_al_2013;UKBB;Willer_et_al_2013;UKBB;UKBB;UKBB;UKBB;UKBB;UKBB;UKBB;Willer_et_al_2013;UKBB;Willer_et_al_2013;UKBB;Willer_et_al_2013;UKBB;Willer_et_al_2013;UKBB;Willer_et_al_2013;UKBB;Willer_et_al_2013;UKBB;Willer_et_al_2013;UKBB;Willer_et_al_2013;UKBB;Willer_et_al_2013;UKBB;Willer_et_al_2013;UKBB;Willer_et_al_2013;UKBB;Willer_et_al_2013;UKBB;Willer_et_al_2013;UKBB;Willer_et_al_2013;UKBB;Willer_et_al_2013;UKBB;UKBB;UKBB;UKBB;UKBB;UKBB;UKBB;Willer_et_al_2013;UKBB;Willer_et_al_2013;UKBB;Willer_et_al_2013;UKBB;UKBB;UKBB;UKBB;Willer_et_al_2013;UKBB;UKBB;Willer_et_al_2013;UKBB;UKBB;UKBB;UKBB;UKBB;UKBB;UKBB;Willer_et_al_2013;UKBB;UKBB;UKBB;Willer_et_al_2013;UKBB;UKBB;Willer_et_al_2013;UKBB;Willer_et_al_2013;UKBB;Willer_et_al_2013;UKBB;Willer_et_al_2013;UKBB;Willer_et_al_2013;UKBB;UKBB;Willer_et_al_2013;UKBB;UKBB;UKBB;UKBB;Willer_et_al_2013;UKBB;Willer_et_al_2013;UKBB;Willer_et_al_2013;UKBB;UKBB;UKBB;UKBB;Willer_et_al_2013;UKBB;UKBB;Willer_et_al_2013;UKBB;Willer_et_al_2013;UKBB;UKBB;Willer_et_al_2013;UKBB;UKBB;Willer_et_al_2013;UKBB;Willer_et_al_2013;UKBB;Willer_et_al_2013;UKBB;Willer_et_al_2013;UKBB;Willer_et_al_2013;UKBB;Willer_et_al_2013;UKBB;Willer_et_al_2013;UKBB;Willer_et_al_2013;UKBB;Willer_et_al_2013;UKBB;Willer_et_al_2013;UKBB;Willer_et_al_2013;UKBB;Willer_et_al_2013;UKBB;UKBB;UKBB;UKBB;Willer_et_al_2013;UKBB;Willer_et_al_2013;UKBB;Willer_et_al_2013;UKBB;Willer_et_al_2013;UKBB;UKBB;Willer_et_al_2013;UKBB;UKBB;Willer_et_al_2013;UKBB;Willer_et_al_2013;UKBB;UKBB;Willer_et_al_2013;UKBB;Willer_et_al_2013;UKBB;UKBB;UKBB;UKBB;UKBB;UKBB;UKBB;UKBB;UKBB;UKBB;UKBB;UKBB;Willer_et_al_2013;UKBB;Willer_et_al_2013;UKBB;Willer_et_al_2013;UKBB;Willer_et_al_2013;UKBB;UKBB;Willer_et_al_2013;UKBB;UKBB;UKBB;UKBB;Willer_et_al_2013;UKBB;UKBB;UKBB;UKBB;UKBB;UKBB;UKBB;UKBB;UKBB;UKBB;UKBB;UKBB;UKBB;Willer_et_al_2013;UKBB;Willer_et_al_2013;UKBB;Willer_et_al_2013;UKBB;UKBB;Willer_et_al_2013;UKBB;UKBB;UKBB;UKBB;UKBB;UKBB;UKBB;UKBB;UKBB;UKBB;Willer_et_al_2013;UKBB;Willer_et_al_2013;UKBB;Willer_et_al_2013;UKBB;UKBB;UKBB;Willer_et_al_2013;UKBB;Willer_et_al_2013;UKBB;Willer_et_al_2013;UKBB;UKBB;UKBB;UKBB;Willer_et_al_2013;UKBB;UKBB;Willer_et_al_2013;UKBB;UKBB;UKBB;UKBB;Willer_et_al_2013;UKBB;UKBB;Willer_et_al_2013;UKBB;UKBB;UKBB;UKBB;Willer_et_al_2013;UKBB;Willer_et_al_2013;UKBB;Willer_et_al_2013;UKBB;UKBB;Willer_et_al_2013;UKBB;UKBB;Willer_et_al_2013;UKBB;UKBB;	8:9177732;8:9183596	rs983309;rs4841132	9202317;9183596;9173209;9183596;9183358;9323885;9323885;9326086;9183358;9177732;9177732;9177732;9177732;9177732;9177732;9177732;9255503;9255503;9157497;9206342;9206342;9157497;9157497;9206342;9149612;9177732;9149612;9177732;9459933;9161125;9161125;9149612;9161125;9259037;9206342;9259037;9315848;8814452;8827443;9439736;9325848;9315699;9325848;	rs200250298;rs4841132;rs7012637;rs4841132;rs9987289;rs2169387;rs2169387;rs4841132;rs9987289;rs983309;rs983309;rs983309;rs983309;rs983309;rs983309;rs983309;rs17662231;rs17662231;rs118146420;rs75120785;rs75120785;rs118146420;rs118146420;rs75120785;rs330089;rs983309;rs330089;rs983309;rs117357349;rs34648177;rs34648177;rs330089;rs34648177;rs77599947;rs75120785;rs77599947;rs7012814;rs11784052;rs1533059;rs35353426;rs9987289;rs7012637;rs9987289;	2hGlu;2hGlu;FG;FG;FG;LDL_cholesterol;Total_cholesterol_levels;HDL_cholesterol;Glycine;HDL_cholesterol;Apolipoprotein_A;Cholesterol;LDL_cholesterol;Albumin;Glucose;Apolipoprotein_B;HDL_cholesterol;Apolipoprotein_A;Apolipoprotein_A;Cholesterol;HDL_cholesterol;Cholesterol;HDL_cholesterol;Apolipoprotein_A;Cholesterol;Creatinine;Apolipoprotein_A;eGFR;HDL_cholesterol;Cholesterol;HDL_cholesterol;HDL_cholesterol;Apolipoprotein_A;Apolipoprotein_A;LDL_cholesterol;HDL_cholesterol;Estimated_glomerular_filtration_rate;Estimated_glomerular_filtration_rate;Estimated_glomerular_filtration_rate;Estimated_glomerular_filtration_rate;Glycine_levels;Glycine_levels;Plasma_lactate_levels;	Chen_et_al.;Chen_et_al.;Chen_et_al.;Chen_et_al.;Chen_et_al.;Klarin_et_al.;Klarin_et_al.;Klarin_et_al.;Lotta_et_al.;Sinnott-Armstrong_et_al.;Sinnott-Armstrong_et_al.;Sinnott-Armstrong_et_al.;Sinnott-Armstrong_et_al.;Sinnott-Armstrong_et_al.;Sinnott-Armstrong_et_al.;Sinnott-Armstrong_et_al.;Sinnott-Armstrong_et_al.;Sinnott-Armstrong_et_al.;Sinnott-Armstrong_et_al.;Sinnott-Armstrong_et_al.;Sinnott-Armstrong_et_al.;Sinnott-Armstrong_et_al.;Sinnott-Armstrong_et_al.;Sinnott-Armstrong_et_al.;Sinnott-Armstrong_et_al.;Sinnott-Armstrong_et_al.;Sinnott-Armstrong_et_al.;Sinnott-Armstrong_et_al.;Sinnott-Armstrong_et_al.;Sinnott-Armstrong_et_al.;Sinnott-Armstrong_et_al.;Sinnott-Armstrong_et_al.;Sinnott-Armstrong_et_al.;Sinnott-Armstrong_et_al.;Sinnott-Armstrong_et_al.;Sinnott-Armstrong_et_al.;Wuttke_et_al.;Wuttke_et_al.;Wuttke_et_al.;Wuttke_et_al.;Wittemans_et_al.;Wittemans_et_al.;Tin_et_al;
8_1	8	7605405	12166768	S-HDL-C	9183358	8:9183358:A:G	rs9987289	a	g	0.1121	-0.0615922	0.00654801	5.142e-21	20.29	32	0.9299	No	LOC157273	PPP1R3B	Biology	102	AcAce;Ace;Alb;ApoA1;bOHBut;EstC;FAw6;FAw6byFA;FreeC;Gly;HDL2-C;HDL3-C;HDL-C;HDL-D;IDL-C;IDL-CE;IDL-CE_percent;IDL-C_percent;IDL-FC;IDL-FC_percent;IDL-L;IDL-P;IDL-PL;IDL-TG_percent;LA;LDL-C;L-HDL-C;L-HDL-CE;L-HDL-FC;L-HDL-L;L-HDL-P;L-HDL-PL;L-HDL-TG_percent;L-LDL-C;L-LDL-CE;L-LDL-CE_percent;L-LDL-C_percent;L-LDL-FC;L-LDL-L;L-LDL-P;L-LDL-PL;L-LDL-TG_percent;M-HDL-C;M-HDL-CE;M-HDL-CE_percent;M-HDL-C_percent;M-HDL-FC;M-HDL-FC_percent;M-HDL-L;M-HDL-P;M-HDL-PL;M-HDL-PL_percent;M-HDL-TG_percent;M-LDL-C;M-LDL-CE;M-LDL-CE_percent;M-LDL-C_percent;M-LDL-FC;M-LDL-L;M-LDL-P;M-LDL-PL;M-LDL-TG_percent;PC;PUFA;PUFAbyFA;Serum-C;S-HDL-C;S-HDL-CE;S-HDL-CE_percent;S-HDL-C_percent;S-HDL-L;S-HDL-P;S-HDL-TG;S-HDL-TG_percent;S-LDL-C;S-LDL-CE;S-LDL-CE_percent;S-LDL-C_percent;S-LDL-FC;S-LDL-L;S-LDL-P;S-LDL-PL;S-LDL-TG_percent;SM;S-VLDL-CE_percent;S-VLDL-C_percent;S-VLDL-TG_percent;TGbyPG;TotCho;TotPG;UnsatDeg;XL-HDL-C;XL-HDL-CE;XL-HDL-FC;XL-HDL-FC_percent;XL-HDL-L;XL-HDL-P;XL-HDL-PL;XL-HDL-TG_percent;XL-VLDL-PL_percent;XS-VLDL-PL_percent;XS-VLDL-TG_percent;	6	region_8_1_locus_1	intron_variant,non_coding_transcript_variant	NA	NA	NA	RX_STATIN (p=1.34524e-15);	Granulocyte count (Astle W 2016); Lymphocyte percentage of white cells (Astle W 2016); Myeloid white cell count (Astle W 2016); Neutrophil count (Astle W 2016); Neutrophil percentage of white cells (Astle W 2016); Sum basophil neutrophil counts (Astle W 2016); Sum neutrophil eosinophil counts (Astle W 2016); High density lipoprotein (GLGC 2013); High density lipoprotein (GLGC 2010); Low density lipoprotein (GLGC 2013); Low density lipoprotein (GLGC 2010); Total cholesterol (GLGC 2013); Total cholesterol (GLGC 2010); C reactive protein (Dehghan A 2011); HDL cholesterol (GLGC 2010); HDL cholesterol and Triglycerides (Kraja AT 2011); HDL cholesterol and Waist circumference (Kraja AT 2011); LDL cholesterol (GLGC 2010); PPP1R3B gene expression in human liver (GLGC 2010); Total cholesterol (GLGC 2010); Fasting glucose (MAGIC 2012); log Fasting insulin (MAGIC 2012); log Fasting insulin adjusted for BMI (MAGIC 2012); C reactive protein levels (Dehghan A 2011); C reactive protein levels or HDL cholesterol levels pleiotropy (Ligthart S 2016); C reactive protein levels or LDL cholesterol levels pleiotropy (Ligthart S 2016); C reactive protein levels or triglyceride levels pleiotropy (Ligthart S 2016); Cholesterol total (GLGC 2010); Cholesterol total (GLGC 2013); Cholesterol total (Surakka I 2015); HDL Cholesterol Triglycerides HDLC TG (Kraja AT 2011); HDL cholesterol (GLGC 2010); HDL cholesterol (GLGC 2013); LDL cholesterol (GLGC 2010); LDL cholesterol (GLGC 2013); LDL cholesterol levels (Spracklen CN 2017); Metabolic syndrome bivariate traits (Kraja AT 2011); Plasma lactate levels (Tin A 2015); Total cholesterol levels (Spracklen CN 2017); Heel bone mineral density (Neale B 2017); Self-reported high cholesterol (Neale B 2017); C reactive protein (Dehghan A 2011); Cholesterol (GLGC 2010); Cholesterol hdl (GLGC 2010); Cholesterol ldl (GLGC 2010); Lipids (Kraja AT 2011); Metabolic syndrome x (Kraja AT 2011);	Cholesterol esters in medium HDL (Kettunen J 2016); Concentration of medium HDL particles (Kettunen J 2016); Free cholesterol in medium HDL (Kettunen J 2016); Glycine (Kettunen J 2016); Phospholipids in medium HDL (Kettunen J 2016); Total cholesterol in HDL (Kettunen J 2016); Total cholesterol in medium HDL (Kettunen J 2016); IDL-C (Tukiainen T 2012); IDL-C (Tukiainen T 2012); IDL-C (Tukiainen T 2012); IDL-C (Tukiainen T 2012); IDL-FC (Tukiainen T 2012); IDL-FC (Tukiainen T 2012); IDL-L (Tukiainen T 2012); IDL-L (Tukiainen T 2012); IDL-PL (Tukiainen T 2012); IDL-PL (Tukiainen T 2012); L-LDL-FC (Tukiainen T 2012); L-LDL-FC (Tukiainen T 2012); L-LDL-PL (Tukiainen T 2012); L-LDL-PL (Tukiainen T 2012); LDL-C-eFR (Tukiainen T 2012); LDL-C-eFR (Tukiainen T 2012); TC-lab (Tukiainen T 2012);	rs11781511;rs9987289;rs13265179;rs330090;rs983310;rs28494016;rs4841133;rs4240624;rs13264007;rs4841132;rs13274716;rs2169387;rs1461729;rs2126259;rs2126259;rs2126260;rs2169387;rs9987289;rs4240624;rs6985493;rs6601299;rs4841133;rs6601299;rs6984305;rs4841132;rs2126263;rs10106829;rs9987289;rs34025891;rs1461729;rs983309;rs1461729;rs983309;rs9987289;rs4841133;rs4240624;rs2126259;rs4841133;rs28529330;rs9772631;rs4841132;rs7004769;rs6601299;rs2126263;rs4240624;rs4841132;rs2169387;rs2169387;rs983309;rs2126259;rs6601299;rs4841132;rs2126263;rs2126259;rs76453951;rs2126263;rs1461729;rs12543276;rs6984305;rs330095;rs7002551;rs330091;rs6601299;rs6984305;rs7464067;rs330096;rs2126263;rs983308;rs2169387;rs4240624;rs330093;rs983309;rs4841133;rs9987289;rs983311;rs1461729;rs34906420;	Free_cholesterol_in_medium_HDL;Phospholipids_in_medium_HDL;Free_cholesterol_in_medium_HDL;Glycine;Glycine;Glycine;Phospholipids_in_medium_HDL;Phospholipids_in_medium_HDL;Free_cholesterol_in_medium_HDL;Total_cholesterol_in_HDL;Free_cholesterol_in_medium_HDL;Glycine;Total_cholesterol_in_HDL;Total_cholesterol_in_HDL;Total_cholesterol_in_medium_HDL;Glycine;Phospholipids_in_medium_HDL;Total_cholesterol_in_medium_HDL;Total_cholesterol_in_medium_HDL;Glycine;Total_cholesterol_in_HDL;Total_cholesterol_in_medium_HDL;Total_cholesterol_in_medium_HDL;Glycine;Phospholipids_in_medium_HDL;Phospholipids_in_medium_HDL;Glycine;Glycine;Free_cholesterol_in_medium_HDL;Total_cholesterol_in_medium_HDL;Phospholipids_in_medium_HDL;Phospholipids_in_medium_HDL;Total_cholesterol_in_medium_HDL;Free_cholesterol_in_medium_HDL;Glycine;Free_cholesterol_in_medium_HDL;Phospholipids_in_medium_HDL;Free_cholesterol_in_medium_HDL;Glycine;Glycine;Total_cholesterol_in_medium_HDL;Glycine;Phospholipids_in_medium_HDL;Glycine;Glycine;Glycine;Total_cholesterol_in_medium_HDL;Free_cholesterol_in_medium_HDL;Glycine;Glycine;Glycine;Free_cholesterol_in_medium_HDL;Free_cholesterol_in_medium_HDL;Free_cholesterol_in_medium_HDL;Free_cholesterol_in_medium_HDL;Total_cholesterol_in_medium_HDL;Free_cholesterol_in_medium_HDL;Glycine;Free_cholesterol_in_medium_HDL;Glycine;Glycine;Glycine;Free_cholesterol_in_medium_HDL;Phospholipids_in_medium_HDL;Glycine;Glycine;Total_cholesterol_in_HDL;Glycine;Total_cholesterol_in_HDL;Total_cholesterol_in_HDL;Glycine;Free_cholesterol_in_medium_HDL;Total_cholesterol_in_HDL;Total_cholesterol_in_HDL;Glycine;Glycine;Free_cholesterol_in_medium_HDL;	8:9171595;8:9171595;8:9171595;8:9171595;8:9172718;8:9172718;8:9172718;8:9172718;8:9175958;8:9175958;8:9175958;8:9175958;8:9175958;8:9175958;8:9176052;8:9176052;8:9176052;8:9176052;8:9177129;8:9177129;8:9177129;8:9177129;8:9177129;8:9177129;8:9177525;8:9177525;8:9177525;8:9177525;8:9177525;8:9177525;8:9177643;8:9177643;8:9177643;8:9177643;8:9177643;8:9177643;8:9177732;8:9177732;8:9177732;8:9177732;8:9177732;8:9177732;8:9177910;8:9177910;8:9177910;8:9177910;8:9177910;8:9177910;8:9178135;8:9178135;8:9178135;8:9178135;8:9178135;8:9178135;8:9178268;8:9178268;8:9178268;8:9178268;8:9178268;8:9178268;8:9178921;8:9178921;8:9178921;8:9178921;8:9178921;8:9178921;8:9179494;8:9179494;8:9179494;8:9179494;8:9179494;8:9179494;8:9181395;8:9181395;8:9181395;8:9181611;8:9181611;8:9181611;8:9183102;8:9183102;8:9183102;8:9183358;8:9183358;8:9183358;8:9183358;8:9183358;8:9183358;8:9183596;8:9183596;8:9183596;8:9183596;8:9183596;8:9183596;8:9183664;8:9183664;8:9183664;8:9183908;8:9183908;8:9183908;8:9184231;8:9184231;8:9184231;8:9184231;8:9184231;8:9184231;8:9184628;8:9184628;8:9184628;8:9184628;8:9184628;8:9184628;8:9184691;8:9184691;8:9184691;8:9184691;8:9184691;8:9184691;8:9185081;8:9185081;8:9185081;8:9185081;8:9185081;8:9185081;8:9185146;8:9185146;8:9185146;8:9185146;8:9185146;8:9185146;8:9186083;8:9186083;8:9186083;8:9186086;8:9186086;8:9186086;8:9187242;8:9187242;8:9187242;8:9187242;8:9187242;8:9187242;8:9187448;8:9187448;8:9187448;8:9187595;8:9187595;8:9187595;8:9187595;8:9187595;8:9187854;8:9187854;8:9187854;8:9187957;8:9187957;8:9187957;8:9187961;8:9187961;8:9187961;8:9187961;8:9190564;8:9190564;8:9190564;8:9190564;8:9190564;8:9192423;8:9192423;8:9192423;8:9192423;8:9192423;8:9192423;8:9193341;8:9193341;8:9193341;8:9193341;8:9193341;8:9194558;8:9194558;8:9194558;8:9194694;8:9194694;8:9194694;8:9194694;8:9194694;8:9194694;8:9194978;8:9194978;8:9194978;8:9194985;8:9194985;8:9194985;8:9194985;8:9194985;8:9195378;8:9195378;8:9195378;8:9196365;8:9196365;8:9196365;8:9196365;8:9196365;8:9197250;8:9197250;8:9197250;8:9197250;8:9199305;8:9199305;8:9199305;8:9199305;8:9199305;8:9199305;8:9200251;8:9200251;8:9200251;8:9200251;8:9200251;8:9200251;8:9201787;8:9201787;8:9201787;8:9201787;8:9201787;8:9201787;8:9202320;8:9202320;8:9202320;8:9206678;8:9206678;8:9206678;8:9206678;8:9206678;8:9206678;8:9207630;8:9207630;8:9207630;8:9208401;8:9208401;8:9208401;8:9208401;8:9208401;8:9208968;8:9208968;8:9208968;8:9209378;8:9209378;8:9209378;8:9209378;8:9209738;8:9209738;8:9209738;8:9210084;8:9210084;8:9210512;8:9210512;8:9210512;8:9210559;8:9210559;8:9210559;8:9211723;8:9211723;8:9211723;8:9211723;8:9211723;8:9211723;8:9212419;8:9212419;8:9212419;8:9213053;8:9213053;8:9213053;8:9213573;8:9213573;8:9214107;8:9214107;8:9214107;8:9218929;8:9218929;8:9218953;8:9218953;8:9218953;8:9219008;8:9219008;8:9219008;8:9219463;8:9219463;8:9219463;8:9219622;8:9219622;8:9219622;8:9219622;8:9219868;8:9219868;8:9219868;8:9219868;8:9219868;8:9219869;8:9219869;8:9219869;8:9219881;8:9219881;8:9219881;8:9219887;8:9219887;8:9219887;8:9220139;8:9220139;8:9220139;8:9220139;8:9220139;8:9220139;8:9220256;8:9220256;8:9221207;8:9221207;8:9221207;8:9221207;8:9221207;8:9221207;8:9221370;8:9221370;8:9221370;8:9221376;8:9221376;8:9221376;8:9221376;8:9221376;8:9222127;8:9222127;8:9222127;8:9224224;8:9224224;8:9224224;8:9224224;8:9224224;8:9224410;8:9224410;8:9224410;8:9228403;8:9228403;8:9228403;8:9228403;8:9231661;8:9231661;8:9231661;8:9231661;8:9231661;8:9239958;8:9239958;8:9239958;8:9240101;8:9240101;	rs330096;rs330096;rs330096;rs330096;rs330095;rs330095;rs330095;rs330095;rs330093;rs330093;rs330093;rs330093;rs330093;rs330093;rs330091;rs330091;rs330091;rs330091;rs330090;rs330090;rs330090;rs330090;rs330090;rs330090;rs983311;rs983311;rs983311;rs983311;rs983311;rs983311;rs983310;rs983310;rs983310;rs983310;rs983310;rs983310;rs983309;rs983309;rs983309;rs983309;rs983309;rs983309;rs983308;rs983308;rs983308;rs983308;rs983308;rs983308;rs7002551;rs7002551;rs7002551;rs7002551;rs7002551;rs7002551;rs6984305;rs6984305;rs6984305;rs6984305;rs6984305;rs6984305;rs12543276;rs12543276;rs12543276;rs12543276;rs12543276;rs12543276;rs7464067;rs7464067;rs7464067;rs7464067;rs7464067;rs7464067;rs2169387;rs2169387;rs2169387;rs2126263;rs2126263;rs2126263;rs111675407;rs111675407;rs111675407;rs9987289;rs9987289;rs9987289;rs9987289;rs9987289;rs9987289;rs4841132;rs4841132;rs4841132;rs4841132;rs4841132;rs4841132;rs4841133;rs4841133;rs4841133;rs11447452;rs11447452;rs11447452;rs4240624;rs4240624;rs4240624;rs4240624;rs4240624;rs4240624;rs10106829;rs10106829;rs10106829;rs10106829;rs10106829;rs10106829;rs6601299;rs6601299;rs6601299;rs6601299;rs6601299;rs6601299;rs2126260;rs2126260;rs2126260;rs2126260;rs2126260;rs2126260;rs2126259;rs2126259;rs2126259;rs2126259;rs2126259;rs2126259;rs28529330;rs28529330;rs28529330;rs9772631;rs9772631;rs9772631;rs1461729;rs1461729;rs1461729;rs1461729;rs1461729;rs1461729;rs35323122;rs35323122;rs35323122;rs7004769;rs7004769;rs7004769;rs7004769;rs7004769;rs6985493;rs6985493;rs6985493;rs113175191;rs113175191;rs113175191;rs28494016;rs28494016;rs28494016;rs28494016;rs76453951;rs76453951;rs76453951;rs76453951;rs76453951;rs11781511;rs11781511;rs11781511;rs11781511;rs11781511;rs11781511;rs6998846;rs6998846;rs6998846;rs6998846;rs6998846;rs34906420;rs34906420;rs34906420;rs13265179;rs13265179;rs13265179;rs13265179;rs13265179;rs13265179;rs13274716;rs13274716;rs13274716;rs13264007;rs13264007;rs13264007;rs13264007;rs13264007;rs11990096;rs11990096;rs11990096;rs34025891;rs34025891;rs34025891;rs34025891;rs34025891;rs17660635;rs17660635;rs17660635;rs17660635;rs2054345;rs2054345;rs2054345;rs2054345;rs2054345;rs2054345;rs4332138;rs4332138;rs4332138;rs4332138;rs4332138;rs4332138;rs11782386;rs11782386;rs11782386;rs11782386;rs11782386;rs11782386;rs200704197;rs200704197;rs200704197;rs2169385;rs2169385;rs2169385;rs2169385;rs2169385;rs2169385;rs35584813;rs35584813;rs35584813;rs78933755;rs78933755;rs78933755;rs78933755;rs78933755;rs36090863;rs36090863;rs36090863;rs9650620;rs9650620;rs9650620;rs9650620;rs66541322;rs66541322;rs66541322;rs13255273;rs13255273;rs35066532;rs35066532;rs35066532;rs35899262;rs35899262;rs35899262;rs11779870;rs11779870;rs11779870;rs11779870;rs11779870;rs11779870;rs34271262;rs34271262;rs34271262;rs73535309;rs73535309;rs73535309;rs60191553;rs60191553;rs11778774;rs11778774;rs11778774;rs35922567;rs35922567;rs36043919;rs36043919;rs36043919;rs35420447;rs35420447;rs35420447;rs35555151;rs35555151;rs35555151;rs17661330;rs17661330;rs17661330;rs17661330;rs78468022;rs78468022;rs78468022;rs78468022;rs78468022;rs75615732;rs75615732;rs75615732;rs34523847;rs34523847;rs34523847;rs34597048;rs34597048;rs34597048;rs7357361;rs7357361;rs7357361;rs7357361;rs7357361;rs7357361;rs11467375;rs11467375;rs11783641;rs11783641;rs11783641;rs11783641;rs11783641;rs11783641;rs71896954;rs71896954;rs71896954;rs114798927;rs114798927;rs114798927;rs114798927;rs114798927;rs34589954;rs34589954;rs34589954;rs34403348;rs34403348;rs34403348;rs34403348;rs34403348;rs71516504;rs71516504;rs71516504;rs7008413;rs7008413;rs7008413;rs7008413;rs12546198;rs12546198;rs12546198;rs12546198;rs12546198;rs11786900;rs11786900;rs11786900;rs7813278;rs7813278;	cholesterol;HDL_C;LDL_C;TC;cholesterol;HDL_C;LDL_C;TC;cholesterol;HDL;HDL_C;LDL;LDL_C;TC;cholesterol;HDL;HDL_C;LDL_C;cholesterol;HDL;HDL_C;LDL;LDL_C;TC;cholesterol;HDL;HDL_C;LDL;LDL_C;TC;cholesterol;HDL;HDL_C;LDL;LDL_C;TC;cholesterol;HDL;HDL_C;LDL;LDL_C;TC;cholesterol;HDL;HDL_C;LDL;LDL_C;TC;cholesterol;HDL;HDL_C;LDL;LDL_C;TC;cholesterol;HDL;HDL_C;LDL;LDL_C;TC;cholesterol;HDL;HDL_C;LDL;LDL_C;TC;cholesterol;HDL;HDL_C;LDL;LDL_C;TC;cholesterol;HDL_C;LDL_C;cholesterol;HDL_C;LDL_C;cholesterol;HDL_C;LDL_C;cholesterol;HDL;HDL_C;LDL;LDL_C;TC;cholesterol;HDL;HDL_C;LDL;LDL_C;TC;cholesterol;HDL_C;LDL_C;cholesterol;HDL_C;LDL_C;cholesterol;HDL;HDL_C;LDL;LDL_C;TC;cholesterol;HDL;HDL_C;LDL;LDL_C;TC;cholesterol;HDL;HDL_C;LDL;LDL_C;TC;cholesterol;HDL;HDL_C;LDL;LDL_C;TC;cholesterol;HDL;HDL_C;LDL;LDL_C;TC;cholesterol;HDL_C;LDL_C;cholesterol;HDL_C;LDL_C;cholesterol;HDL;HDL_C;LDL;LDL_C;TC;cholesterol;HDL_C;LDL_C;cholesterol;HDL;HDL_C;LDL_C;TC;cholesterol;HDL_C;LDL_C;cholesterol;HDL_C;LDL_C;cholesterol;HDL;HDL_C;LDL_C;cholesterol;HDL;HDL_C;LDL_C;TC;cholesterol;HDL;HDL_C;LDL;LDL_C;TC;cholesterol;HDL;HDL_C;LDL_C;TC;cholesterol;HDL_C;LDL_C;cholesterol;HDL;HDL_C;LDL;LDL_C;TC;cholesterol;HDL_C;LDL_C;cholesterol;HDL;HDL_C;LDL_C;TC;cholesterol;HDL;HDL_C;cholesterol;HDL;HDL_C;LDL_C;TC;cholesterol;HDL;HDL_C;TC;cholesterol;HDL;HDL_C;LDL;LDL_C;TC;cholesterol;HDL;HDL_C;LDL;LDL_C;TC;cholesterol;HDL;HDL_C;LDL;LDL_C;TC;cholesterol;HDL_C;LDL_C;cholesterol;HDL;HDL_C;LDL;LDL_C;TC;cholesterol;HDL;HDL_C;cholesterol;HDL;HDL_C;LDL_C;TC;cholesterol;HDL;HDL_C;cholesterol;HDL;HDL_C;TC;cholesterol;HDL_C;LDL_C;cholesterol;HDL_C;cholesterol;HDL_C;LDL_C;cholesterol;HDL_C;LDL_C;cholesterol;HDL;HDL_C;LDL;LDL_C;TC;cholesterol;HDL;HDL_C;cholesterol;HDL;HDL_C;cholesterol;HDL_C;cholesterol;HDL;HDL_C;cholesterol;HDL_C;cholesterol;HDL_C;LDL_C;cholesterol;HDL_C;LDL_C;cholesterol;HDL_C;LDL_C;cholesterol;HDL;HDL_C;TC;cholesterol;HDL;HDL_C;LDL_C;TC;cholesterol;HDL_C;LDL_C;cholesterol;HDL_C;LDL_C;cholesterol;HDL_C;LDL_C;cholesterol;HDL;HDL_C;LDL;LDL_C;TC;cholesterol;HDL_C;cholesterol;HDL;HDL_C;LDL;LDL_C;TC;cholesterol;HDL_C;LDL_C;cholesterol;HDL;HDL_C;LDL_C;TC;cholesterol;HDL_C;LDL_C;cholesterol;HDL;HDL_C;LDL_C;TC;cholesterol;HDL_C;LDL_C;cholesterol;HDL;HDL_C;TC;cholesterol;HDL;HDL_C;LDL_C;TC;cholesterol;HDL_C;TC;cholesterol;HDL_C;	UKBB;UKBB;UKBB;Willer_et_al_2013;UKBB;UKBB;UKBB;Willer_et_al_2013;UKBB;Willer_et_al_2013;UKBB;Willer_et_al_2013;UKBB;Willer_et_al_2013;UKBB;Willer_et_al_2013;UKBB;UKBB;UKBB;Willer_et_al_2013;UKBB;Willer_et_al_2013;UKBB;Willer_et_al_2013;UKBB;Willer_et_al_2013;UKBB;Willer_et_al_2013;UKBB;Willer_et_al_2013;UKBB;Willer_et_al_2013;UKBB;Willer_et_al_2013;UKBB;Willer_et_al_2013;UKBB;Willer_et_al_2013;UKBB;Willer_et_al_2013;UKBB;Willer_et_al_2013;UKBB;Willer_et_al_2013;UKBB;Willer_et_al_2013;UKBB;Willer_et_al_2013;UKBB;Willer_et_al_2013;UKBB;Willer_et_al_2013;UKBB;Willer_et_al_2013;UKBB;Willer_et_al_2013;UKBB;Willer_et_al_2013;UKBB;Willer_et_al_2013;UKBB;Willer_et_al_2013;UKBB;Willer_et_al_2013;UKBB;Willer_et_al_2013;UKBB;Willer_et_al_2013;UKBB;Willer_et_al_2013;UKBB;Willer_et_al_2013;UKBB;UKBB;UKBB;UKBB;UKBB;UKBB;UKBB;UKBB;UKBB;UKBB;Willer_et_al_2013;UKBB;Willer_et_al_2013;UKBB;Willer_et_al_2013;UKBB;Willer_et_al_2013;UKBB;Willer_et_al_2013;UKBB;Willer_et_al_2013;UKBB;UKBB;UKBB;UKBB;UKBB;UKBB;UKBB;Willer_et_al_2013;UKBB;Willer_et_al_2013;UKBB;Willer_et_al_2013;UKBB;Willer_et_al_2013;UKBB;Willer_et_al_2013;UKBB;Willer_et_al_2013;UKBB;Willer_et_al_2013;UKBB;Willer_et_al_2013;UKBB;Willer_et_al_2013;UKBB;Willer_et_al_2013;UKBB;Willer_et_al_2013;UKBB;Willer_et_al_2013;UKBB;Willer_et_al_2013;UKBB;Willer_et_al_2013;UKBB;Willer_et_al_2013;UKBB;UKBB;UKBB;UKBB;UKBB;UKBB;UKBB;Willer_et_al_2013;UKBB;Willer_et_al_2013;UKBB;Willer_et_al_2013;UKBB;UKBB;UKBB;UKBB;Willer_et_al_2013;UKBB;UKBB;Willer_et_al_2013;UKBB;UKBB;UKBB;UKBB;UKBB;UKBB;UKBB;Willer_et_al_2013;UKBB;UKBB;UKBB;Willer_et_al_2013;UKBB;UKBB;Willer_et_al_2013;UKBB;Willer_et_al_2013;UKBB;Willer_et_al_2013;UKBB;Willer_et_al_2013;UKBB;Willer_et_al_2013;UKBB;UKBB;Willer_et_al_2013;UKBB;UKBB;UKBB;UKBB;Willer_et_al_2013;UKBB;Willer_et_al_2013;UKBB;Willer_et_al_2013;UKBB;UKBB;UKBB;UKBB;Willer_et_al_2013;UKBB;UKBB;Willer_et_al_2013;UKBB;Willer_et_al_2013;UKBB;UKBB;Willer_et_al_2013;UKBB;UKBB;Willer_et_al_2013;UKBB;Willer_et_al_2013;UKBB;Willer_et_al_2013;UKBB;Willer_et_al_2013;UKBB;Willer_et_al_2013;UKBB;Willer_et_al_2013;UKBB;Willer_et_al_2013;UKBB;Willer_et_al_2013;UKBB;Willer_et_al_2013;UKBB;Willer_et_al_2013;UKBB;Willer_et_al_2013;UKBB;Willer_et_al_2013;UKBB;UKBB;UKBB;UKBB;Willer_et_al_2013;UKBB;Willer_et_al_2013;UKBB;Willer_et_al_2013;UKBB;Willer_et_al_2013;UKBB;UKBB;Willer_et_al_2013;UKBB;UKBB;Willer_et_al_2013;UKBB;Willer_et_al_2013;UKBB;UKBB;Willer_et_al_2013;UKBB;Willer_et_al_2013;UKBB;UKBB;UKBB;UKBB;UKBB;UKBB;UKBB;UKBB;UKBB;UKBB;UKBB;UKBB;Willer_et_al_2013;UKBB;Willer_et_al_2013;UKBB;Willer_et_al_2013;UKBB;Willer_et_al_2013;UKBB;UKBB;Willer_et_al_2013;UKBB;UKBB;UKBB;UKBB;Willer_et_al_2013;UKBB;UKBB;UKBB;UKBB;UKBB;UKBB;UKBB;UKBB;UKBB;UKBB;UKBB;UKBB;UKBB;Willer_et_al_2013;UKBB;Willer_et_al_2013;UKBB;Willer_et_al_2013;UKBB;UKBB;Willer_et_al_2013;UKBB;UKBB;UKBB;UKBB;UKBB;UKBB;UKBB;UKBB;UKBB;UKBB;Willer_et_al_2013;UKBB;Willer_et_al_2013;UKBB;Willer_et_al_2013;UKBB;UKBB;UKBB;Willer_et_al_2013;UKBB;Willer_et_al_2013;UKBB;Willer_et_al_2013;UKBB;UKBB;UKBB;UKBB;Willer_et_al_2013;UKBB;UKBB;Willer_et_al_2013;UKBB;UKBB;UKBB;UKBB;Willer_et_al_2013;UKBB;UKBB;Willer_et_al_2013;UKBB;UKBB;UKBB;UKBB;Willer_et_al_2013;UKBB;Willer_et_al_2013;UKBB;Willer_et_al_2013;UKBB;UKBB;Willer_et_al_2013;UKBB;UKBB;Willer_et_al_2013;UKBB;UKBB;	8:9177732;8:9183596	rs983309;rs4841132	9202317;9183596;9173209;9183596;9183358;9323885;9323885;9326086;9183358;9177732;9177732;9177732;9177732;9177732;9177732;9177732;9255503;9255503;9157497;9206342;9206342;9157497;9157497;9206342;9149612;9177732;9149612;9177732;9459933;9161125;9161125;9149612;9161125;9259037;9206342;9259037;9315848;8814452;8827443;9439736;9325848;9315699;9325848;	rs200250298;rs4841132;rs7012637;rs4841132;rs9987289;rs2169387;rs2169387;rs4841132;rs9987289;rs983309;rs983309;rs983309;rs983309;rs983309;rs983309;rs983309;rs17662231;rs17662231;rs118146420;rs75120785;rs75120785;rs118146420;rs118146420;rs75120785;rs330089;rs983309;rs330089;rs983309;rs117357349;rs34648177;rs34648177;rs330089;rs34648177;rs77599947;rs75120785;rs77599947;rs7012814;rs11784052;rs1533059;rs35353426;rs9987289;rs7012637;rs9987289;	2hGlu;2hGlu;FG;FG;FG;LDL_cholesterol;Total_cholesterol_levels;HDL_cholesterol;Glycine;HDL_cholesterol;Apolipoprotein_A;Cholesterol;LDL_cholesterol;Albumin;Glucose;Apolipoprotein_B;HDL_cholesterol;Apolipoprotein_A;Apolipoprotein_A;Cholesterol;HDL_cholesterol;Cholesterol;HDL_cholesterol;Apolipoprotein_A;Cholesterol;Creatinine;Apolipoprotein_A;eGFR;HDL_cholesterol;Cholesterol;HDL_cholesterol;HDL_cholesterol;Apolipoprotein_A;Apolipoprotein_A;LDL_cholesterol;HDL_cholesterol;Estimated_glomerular_filtration_rate;Estimated_glomerular_filtration_rate;Estimated_glomerular_filtration_rate;Estimated_glomerular_filtration_rate;Glycine_levels;Glycine_levels;Plasma_lactate_levels;	Chen_et_al.;Chen_et_al.;Chen_et_al.;Chen_et_al.;Chen_et_al.;Klarin_et_al.;Klarin_et_al.;Klarin_et_al.;Lotta_et_al.;Sinnott-Armstrong_et_al.;Sinnott-Armstrong_et_al.;Sinnott-Armstrong_et_al.;Sinnott-Armstrong_et_al.;Sinnott-Armstrong_et_al.;Sinnott-Armstrong_et_al.;Sinnott-Armstrong_et_al.;Sinnott-Armstrong_et_al.;Sinnott-Armstrong_et_al.;Sinnott-Armstrong_et_al.;Sinnott-Armstrong_et_al.;Sinnott-Armstrong_et_al.;Sinnott-Armstrong_et_al.;Sinnott-Armstrong_et_al.;Sinnott-Armstrong_et_al.;Sinnott-Armstrong_et_al.;Sinnott-Armstrong_et_al.;Sinnott-Armstrong_et_al.;Sinnott-Armstrong_et_al.;Sinnott-Armstrong_et_al.;Sinnott-Armstrong_et_al.;Sinnott-Armstrong_et_al.;Sinnott-Armstrong_et_al.;Sinnott-Armstrong_et_al.;Sinnott-Armstrong_et_al.;Sinnott-Armstrong_et_al.;Sinnott-Armstrong_et_al.;Wuttke_et_al.;Wuttke_et_al.;Wuttke_et_al.;Wuttke_et_al.;Wittemans_et_al.;Wittemans_et_al.;Tin_et_al;
8_1	8	7605405	12166768	bOHBut	9183596	8:9183596:A:G	rs4841132	a	g	0.1132	-0.102171	0.00837497	3.124e-34	33.51	29	0.6669	No	LOC157273	PPP1R3B	Biology	102	AcAce;Ace;Alb;ApoA1;bOHBut;EstC;FAw6;FAw6byFA;FreeC;Gly;HDL2-C;HDL3-C;HDL-C;HDL-D;IDL-C;IDL-CE;IDL-CE_percent;IDL-C_percent;IDL-FC;IDL-FC_percent;IDL-L;IDL-P;IDL-PL;IDL-TG_percent;LA;LDL-C;L-HDL-C;L-HDL-CE;L-HDL-FC;L-HDL-L;L-HDL-P;L-HDL-PL;L-HDL-TG_percent;L-LDL-C;L-LDL-CE;L-LDL-CE_percent;L-LDL-C_percent;L-LDL-FC;L-LDL-L;L-LDL-P;L-LDL-PL;L-LDL-TG_percent;M-HDL-C;M-HDL-CE;M-HDL-CE_percent;M-HDL-C_percent;M-HDL-FC;M-HDL-FC_percent;M-HDL-L;M-HDL-P;M-HDL-PL;M-HDL-PL_percent;M-HDL-TG_percent;M-LDL-C;M-LDL-CE;M-LDL-CE_percent;M-LDL-C_percent;M-LDL-FC;M-LDL-L;M-LDL-P;M-LDL-PL;M-LDL-TG_percent;PC;PUFA;PUFAbyFA;Serum-C;S-HDL-C;S-HDL-CE;S-HDL-CE_percent;S-HDL-C_percent;S-HDL-L;S-HDL-P;S-HDL-TG;S-HDL-TG_percent;S-LDL-C;S-LDL-CE;S-LDL-CE_percent;S-LDL-C_percent;S-LDL-FC;S-LDL-L;S-LDL-P;S-LDL-PL;S-LDL-TG_percent;SM;S-VLDL-CE_percent;S-VLDL-C_percent;S-VLDL-TG_percent;TGbyPG;TotCho;TotPG;UnsatDeg;XL-HDL-C;XL-HDL-CE;XL-HDL-FC;XL-HDL-FC_percent;XL-HDL-L;XL-HDL-P;XL-HDL-PL;XL-HDL-TG_percent;XL-VLDL-PL_percent;XS-VLDL-PL_percent;XS-VLDL-TG_percent;	6	region_8_1_locus_1	non_coding_transcript_exon_variant	NA	NA	NA	RX_STATIN (p=1.34772e-15);	Granulocyte count (Astle W 2016); Lymphocyte percentage of white cells (Astle W 2016); Myeloid white cell count (Astle W 2016); Neutrophil count (Astle W 2016); Neutrophil percentage of white cells (Astle W 2016); Sum basophil neutrophil counts (Astle W 2016); Sum neutrophil eosinophil counts (Astle W 2016); High density lipoprotein (GLGC 2013); High density lipoprotein (GLGC 2010); Low density lipoprotein (GLGC 2013); Low density lipoprotein (GLGC 2010); Total cholesterol (GLGC 2013); Total cholesterol (GLGC 2010); Fasting blood glucose (Manning AK 2012); Fasting blood glucose in low BMI subjects (Manning AK 2012); Fasting insulin (Manning AK 2012); Fasting insulin in high BMI subjects (Manning AK 2012); HDL cholesterol (GLGC 2010); HDL cholesterol (Manning AK 2012); HOMA IR (Manning AK 2012); LDL cholesterol (GLGC 2010); LDL cholesterol (Manning AK 2012); Total cholesterol (GLGC 2010); Total cholesterol (Manning AK 2012); Fasting glucose related traits interaction with BMI (Manning AK 2012); Fasting insulin related traits interaction with BMI (Manning AK 2012); Glycemic traits pregnancy (Hayes MG 2013); Glycemic traits pregnancy (Hayes MG 2013); HDL cholesterol (Surakka I 2015); HDL cholesterol (Nagy R 2017); Metabolite levels (Inouye M 2012); Neutrophil percentage of white cells (Astle W 2016); Heel bone mineral density (Neale B 2017); Self-reported high cholesterol (Neale B 2017);	Serum metabolite network profiles (Inouye M 2012); Cholesterol esters in medium HDL (Kettunen J 2016); Concentration of medium HDL particles (Kettunen J 2016); Free cholesterol in medium HDL (Kettunen J 2016); Glycine (Kettunen J 2016); Phospholipids in medium HDL (Kettunen J 2016); Total cholesterol in HDL (Kettunen J 2016); Total cholesterol in medium HDL (Kettunen J 2016); IDL-C (Tukiainen T 2012); IDL-FC (Tukiainen T 2012); IDL-L (Tukiainen T 2012); IDL-PL (Tukiainen T 2012); L-LDL-FC (Tukiainen T 2012); L-LDL-PL (Tukiainen T 2012); LDL-C-eFR (Tukiainen T 2012);	rs11781511;rs9987289;rs13265179;rs330090;rs983310;rs28494016;rs4841133;rs4240624;rs13264007;rs4841132;rs13274716;rs2169387;rs1461729;rs2126259;rs2126259;rs2126260;rs2169387;rs9987289;rs4240624;rs6985493;rs6601299;rs4841133;rs6601299;rs6984305;rs4841132;rs2126263;rs10106829;rs9987289;rs34025891;rs1461729;rs983309;rs1461729;rs983309;rs9987289;rs4841133;rs4240624;rs2126259;rs4841133;rs28529330;rs9772631;rs4841132;rs7004769;rs6601299;rs2126263;rs4240624;rs4841132;rs2169387;rs2169387;rs983309;rs2126259;rs6601299;rs4841132;rs2126263;rs2126259;rs76453951;rs2126263;rs1461729;rs12543276;rs6984305;rs330095;rs7002551;rs330091;rs6601299;rs6984305;rs7464067;rs330096;rs2126263;rs983308;rs2169387;rs4240624;rs330093;rs983309;rs4841133;rs9987289;rs983311;rs1461729;rs34906420;	Free_cholesterol_in_medium_HDL;Phospholipids_in_medium_HDL;Free_cholesterol_in_medium_HDL;Glycine;Glycine;Glycine;Phospholipids_in_medium_HDL;Phospholipids_in_medium_HDL;Free_cholesterol_in_medium_HDL;Total_cholesterol_in_HDL;Free_cholesterol_in_medium_HDL;Glycine;Total_cholesterol_in_HDL;Total_cholesterol_in_HDL;Total_cholesterol_in_medium_HDL;Glycine;Phospholipids_in_medium_HDL;Total_cholesterol_in_medium_HDL;Total_cholesterol_in_medium_HDL;Glycine;Total_cholesterol_in_HDL;Total_cholesterol_in_medium_HDL;Total_cholesterol_in_medium_HDL;Glycine;Phospholipids_in_medium_HDL;Phospholipids_in_medium_HDL;Glycine;Glycine;Free_cholesterol_in_medium_HDL;Total_cholesterol_in_medium_HDL;Phospholipids_in_medium_HDL;Phospholipids_in_medium_HDL;Total_cholesterol_in_medium_HDL;Free_cholesterol_in_medium_HDL;Glycine;Free_cholesterol_in_medium_HDL;Phospholipids_in_medium_HDL;Free_cholesterol_in_medium_HDL;Glycine;Glycine;Total_cholesterol_in_medium_HDL;Glycine;Phospholipids_in_medium_HDL;Glycine;Glycine;Glycine;Total_cholesterol_in_medium_HDL;Free_cholesterol_in_medium_HDL;Glycine;Glycine;Glycine;Free_cholesterol_in_medium_HDL;Free_cholesterol_in_medium_HDL;Free_cholesterol_in_medium_HDL;Free_cholesterol_in_medium_HDL;Total_cholesterol_in_medium_HDL;Free_cholesterol_in_medium_HDL;Glycine;Free_cholesterol_in_medium_HDL;Glycine;Glycine;Glycine;Free_cholesterol_in_medium_HDL;Phospholipids_in_medium_HDL;Glycine;Glycine;Total_cholesterol_in_HDL;Glycine;Total_cholesterol_in_HDL;Total_cholesterol_in_HDL;Glycine;Free_cholesterol_in_medium_HDL;Total_cholesterol_in_HDL;Total_cholesterol_in_HDL;Glycine;Glycine;Free_cholesterol_in_medium_HDL;	8:9171595;8:9171595;8:9171595;8:9171595;8:9172718;8:9172718;8:9172718;8:9172718;8:9175958;8:9175958;8:9175958;8:9175958;8:9175958;8:9175958;8:9176052;8:9176052;8:9176052;8:9176052;8:9177129;8:9177129;8:9177129;8:9177129;8:9177129;8:9177129;8:9177525;8:9177525;8:9177525;8:9177525;8:9177525;8:9177525;8:9177643;8:9177643;8:9177643;8:9177643;8:9177643;8:9177643;8:9177732;8:9177732;8:9177732;8:9177732;8:9177732;8:9177732;8:9177910;8:9177910;8:9177910;8:9177910;8:9177910;8:9177910;8:9178135;8:9178135;8:9178135;8:9178135;8:9178135;8:9178135;8:9178268;8:9178268;8:9178268;8:9178268;8:9178268;8:9178268;8:9178921;8:9178921;8:9178921;8:9178921;8:9178921;8:9178921;8:9179494;8:9179494;8:9179494;8:9179494;8:9179494;8:9179494;8:9181395;8:9181395;8:9181395;8:9181611;8:9181611;8:9181611;8:9183102;8:9183102;8:9183102;8:9183358;8:9183358;8:9183358;8:9183358;8:9183358;8:9183358;8:9183596;8:9183596;8:9183596;8:9183596;8:9183596;8:9183596;8:9183664;8:9183664;8:9183664;8:9183908;8:9183908;8:9183908;8:9184231;8:9184231;8:9184231;8:9184231;8:9184231;8:9184231;8:9184628;8:9184628;8:9184628;8:9184628;8:9184628;8:9184628;8:9184691;8:9184691;8:9184691;8:9184691;8:9184691;8:9184691;8:9185081;8:9185081;8:9185081;8:9185081;8:9185081;8:9185081;8:9185146;8:9185146;8:9185146;8:9185146;8:9185146;8:9185146;8:9186083;8:9186083;8:9186083;8:9186086;8:9186086;8:9186086;8:9187242;8:9187242;8:9187242;8:9187242;8:9187242;8:9187242;8:9187448;8:9187448;8:9187448;8:9187595;8:9187595;8:9187595;8:9187595;8:9187595;8:9187854;8:9187854;8:9187854;8:9187957;8:9187957;8:9187957;8:9187961;8:9187961;8:9187961;8:9187961;8:9190564;8:9190564;8:9190564;8:9190564;8:9190564;8:9192423;8:9192423;8:9192423;8:9192423;8:9192423;8:9192423;8:9193341;8:9193341;8:9193341;8:9193341;8:9193341;8:9194558;8:9194558;8:9194558;8:9194694;8:9194694;8:9194694;8:9194694;8:9194694;8:9194694;8:9194978;8:9194978;8:9194978;8:9194985;8:9194985;8:9194985;8:9194985;8:9194985;8:9195378;8:9195378;8:9195378;8:9196365;8:9196365;8:9196365;8:9196365;8:9196365;8:9197250;8:9197250;8:9197250;8:9197250;8:9199305;8:9199305;8:9199305;8:9199305;8:9199305;8:9199305;8:9200251;8:9200251;8:9200251;8:9200251;8:9200251;8:9200251;8:9201787;8:9201787;8:9201787;8:9201787;8:9201787;8:9201787;8:9202320;8:9202320;8:9202320;8:9206678;8:9206678;8:9206678;8:9206678;8:9206678;8:9206678;8:9207630;8:9207630;8:9207630;8:9208401;8:9208401;8:9208401;8:9208401;8:9208401;8:9208968;8:9208968;8:9208968;8:9209378;8:9209378;8:9209378;8:9209378;8:9209738;8:9209738;8:9209738;8:9210084;8:9210084;8:9210512;8:9210512;8:9210512;8:9210559;8:9210559;8:9210559;8:9211723;8:9211723;8:9211723;8:9211723;8:9211723;8:9211723;8:9212419;8:9212419;8:9212419;8:9213053;8:9213053;8:9213053;8:9213573;8:9213573;8:9214107;8:9214107;8:9214107;8:9218929;8:9218929;8:9218953;8:9218953;8:9218953;8:9219008;8:9219008;8:9219008;8:9219463;8:9219463;8:9219463;8:9219622;8:9219622;8:9219622;8:9219622;8:9219868;8:9219868;8:9219868;8:9219868;8:9219868;8:9219869;8:9219869;8:9219869;8:9219881;8:9219881;8:9219881;8:9219887;8:9219887;8:9219887;8:9220139;8:9220139;8:9220139;8:9220139;8:9220139;8:9220139;8:9220256;8:9220256;8:9221207;8:9221207;8:9221207;8:9221207;8:9221207;8:9221207;8:9221370;8:9221370;8:9221370;8:9221376;8:9221376;8:9221376;8:9221376;8:9221376;8:9222127;8:9222127;8:9222127;8:9224224;8:9224224;8:9224224;8:9224224;8:9224224;8:9224410;8:9224410;8:9224410;8:9228403;8:9228403;8:9228403;8:9228403;8:9231661;8:9231661;8:9231661;8:9231661;8:9231661;8:9239958;8:9239958;8:9239958;8:9240101;8:9240101;	rs330096;rs330096;rs330096;rs330096;rs330095;rs330095;rs330095;rs330095;rs330093;rs330093;rs330093;rs330093;rs330093;rs330093;rs330091;rs330091;rs330091;rs330091;rs330090;rs330090;rs330090;rs330090;rs330090;rs330090;rs983311;rs983311;rs983311;rs983311;rs983311;rs983311;rs983310;rs983310;rs983310;rs983310;rs983310;rs983310;rs983309;rs983309;rs983309;rs983309;rs983309;rs983309;rs983308;rs983308;rs983308;rs983308;rs983308;rs983308;rs7002551;rs7002551;rs7002551;rs7002551;rs7002551;rs7002551;rs6984305;rs6984305;rs6984305;rs6984305;rs6984305;rs6984305;rs12543276;rs12543276;rs12543276;rs12543276;rs12543276;rs12543276;rs7464067;rs7464067;rs7464067;rs7464067;rs7464067;rs7464067;rs2169387;rs2169387;rs2169387;rs2126263;rs2126263;rs2126263;rs111675407;rs111675407;rs111675407;rs9987289;rs9987289;rs9987289;rs9987289;rs9987289;rs9987289;rs4841132;rs4841132;rs4841132;rs4841132;rs4841132;rs4841132;rs4841133;rs4841133;rs4841133;rs11447452;rs11447452;rs11447452;rs4240624;rs4240624;rs4240624;rs4240624;rs4240624;rs4240624;rs10106829;rs10106829;rs10106829;rs10106829;rs10106829;rs10106829;rs6601299;rs6601299;rs6601299;rs6601299;rs6601299;rs6601299;rs2126260;rs2126260;rs2126260;rs2126260;rs2126260;rs2126260;rs2126259;rs2126259;rs2126259;rs2126259;rs2126259;rs2126259;rs28529330;rs28529330;rs28529330;rs9772631;rs9772631;rs9772631;rs1461729;rs1461729;rs1461729;rs1461729;rs1461729;rs1461729;rs35323122;rs35323122;rs35323122;rs7004769;rs7004769;rs7004769;rs7004769;rs7004769;rs6985493;rs6985493;rs6985493;rs113175191;rs113175191;rs113175191;rs28494016;rs28494016;rs28494016;rs28494016;rs76453951;rs76453951;rs76453951;rs76453951;rs76453951;rs11781511;rs11781511;rs11781511;rs11781511;rs11781511;rs11781511;rs6998846;rs6998846;rs6998846;rs6998846;rs6998846;rs34906420;rs34906420;rs34906420;rs13265179;rs13265179;rs13265179;rs13265179;rs13265179;rs13265179;rs13274716;rs13274716;rs13274716;rs13264007;rs13264007;rs13264007;rs13264007;rs13264007;rs11990096;rs11990096;rs11990096;rs34025891;rs34025891;rs34025891;rs34025891;rs34025891;rs17660635;rs17660635;rs17660635;rs17660635;rs2054345;rs2054345;rs2054345;rs2054345;rs2054345;rs2054345;rs4332138;rs4332138;rs4332138;rs4332138;rs4332138;rs4332138;rs11782386;rs11782386;rs11782386;rs11782386;rs11782386;rs11782386;rs200704197;rs200704197;rs200704197;rs2169385;rs2169385;rs2169385;rs2169385;rs2169385;rs2169385;rs35584813;rs35584813;rs35584813;rs78933755;rs78933755;rs78933755;rs78933755;rs78933755;rs36090863;rs36090863;rs36090863;rs9650620;rs9650620;rs9650620;rs9650620;rs66541322;rs66541322;rs66541322;rs13255273;rs13255273;rs35066532;rs35066532;rs35066532;rs35899262;rs35899262;rs35899262;rs11779870;rs11779870;rs11779870;rs11779870;rs11779870;rs11779870;rs34271262;rs34271262;rs34271262;rs73535309;rs73535309;rs73535309;rs60191553;rs60191553;rs11778774;rs11778774;rs11778774;rs35922567;rs35922567;rs36043919;rs36043919;rs36043919;rs35420447;rs35420447;rs35420447;rs35555151;rs35555151;rs35555151;rs17661330;rs17661330;rs17661330;rs17661330;rs78468022;rs78468022;rs78468022;rs78468022;rs78468022;rs75615732;rs75615732;rs75615732;rs34523847;rs34523847;rs34523847;rs34597048;rs34597048;rs34597048;rs7357361;rs7357361;rs7357361;rs7357361;rs7357361;rs7357361;rs11467375;rs11467375;rs11783641;rs11783641;rs11783641;rs11783641;rs11783641;rs11783641;rs71896954;rs71896954;rs71896954;rs114798927;rs114798927;rs114798927;rs114798927;rs114798927;rs34589954;rs34589954;rs34589954;rs34403348;rs34403348;rs34403348;rs34403348;rs34403348;rs71516504;rs71516504;rs71516504;rs7008413;rs7008413;rs7008413;rs7008413;rs12546198;rs12546198;rs12546198;rs12546198;rs12546198;rs11786900;rs11786900;rs11786900;rs7813278;rs7813278;	cholesterol;HDL_C;LDL_C;TC;cholesterol;HDL_C;LDL_C;TC;cholesterol;HDL;HDL_C;LDL;LDL_C;TC;cholesterol;HDL;HDL_C;LDL_C;cholesterol;HDL;HDL_C;LDL;LDL_C;TC;cholesterol;HDL;HDL_C;LDL;LDL_C;TC;cholesterol;HDL;HDL_C;LDL;LDL_C;TC;cholesterol;HDL;HDL_C;LDL;LDL_C;TC;cholesterol;HDL;HDL_C;LDL;LDL_C;TC;cholesterol;HDL;HDL_C;LDL;LDL_C;TC;cholesterol;HDL;HDL_C;LDL;LDL_C;TC;cholesterol;HDL;HDL_C;LDL;LDL_C;TC;cholesterol;HDL;HDL_C;LDL;LDL_C;TC;cholesterol;HDL_C;LDL_C;cholesterol;HDL_C;LDL_C;cholesterol;HDL_C;LDL_C;cholesterol;HDL;HDL_C;LDL;LDL_C;TC;cholesterol;HDL;HDL_C;LDL;LDL_C;TC;cholesterol;HDL_C;LDL_C;cholesterol;HDL_C;LDL_C;cholesterol;HDL;HDL_C;LDL;LDL_C;TC;cholesterol;HDL;HDL_C;LDL;LDL_C;TC;cholesterol;HDL;HDL_C;LDL;LDL_C;TC;cholesterol;HDL;HDL_C;LDL;LDL_C;TC;cholesterol;HDL;HDL_C;LDL;LDL_C;TC;cholesterol;HDL_C;LDL_C;cholesterol;HDL_C;LDL_C;cholesterol;HDL;HDL_C;LDL;LDL_C;TC;cholesterol;HDL_C;LDL_C;cholesterol;HDL;HDL_C;LDL_C;TC;cholesterol;HDL_C;LDL_C;cholesterol;HDL_C;LDL_C;cholesterol;HDL;HDL_C;LDL_C;cholesterol;HDL;HDL_C;LDL_C;TC;cholesterol;HDL;HDL_C;LDL;LDL_C;TC;cholesterol;HDL;HDL_C;LDL_C;TC;cholesterol;HDL_C;LDL_C;cholesterol;HDL;HDL_C;LDL;LDL_C;TC;cholesterol;HDL_C;LDL_C;cholesterol;HDL;HDL_C;LDL_C;TC;cholesterol;HDL;HDL_C;cholesterol;HDL;HDL_C;LDL_C;TC;cholesterol;HDL;HDL_C;TC;cholesterol;HDL;HDL_C;LDL;LDL_C;TC;cholesterol;HDL;HDL_C;LDL;LDL_C;TC;cholesterol;HDL;HDL_C;LDL;LDL_C;TC;cholesterol;HDL_C;LDL_C;cholesterol;HDL;HDL_C;LDL;LDL_C;TC;cholesterol;HDL;HDL_C;cholesterol;HDL;HDL_C;LDL_C;TC;cholesterol;HDL;HDL_C;cholesterol;HDL;HDL_C;TC;cholesterol;HDL_C;LDL_C;cholesterol;HDL_C;cholesterol;HDL_C;LDL_C;cholesterol;HDL_C;LDL_C;cholesterol;HDL;HDL_C;LDL;LDL_C;TC;cholesterol;HDL;HDL_C;cholesterol;HDL;HDL_C;cholesterol;HDL_C;cholesterol;HDL;HDL_C;cholesterol;HDL_C;cholesterol;HDL_C;LDL_C;cholesterol;HDL_C;LDL_C;cholesterol;HDL_C;LDL_C;cholesterol;HDL;HDL_C;TC;cholesterol;HDL;HDL_C;LDL_C;TC;cholesterol;HDL_C;LDL_C;cholesterol;HDL_C;LDL_C;cholesterol;HDL_C;LDL_C;cholesterol;HDL;HDL_C;LDL;LDL_C;TC;cholesterol;HDL_C;cholesterol;HDL;HDL_C;LDL;LDL_C;TC;cholesterol;HDL_C;LDL_C;cholesterol;HDL;HDL_C;LDL_C;TC;cholesterol;HDL_C;LDL_C;cholesterol;HDL;HDL_C;LDL_C;TC;cholesterol;HDL_C;LDL_C;cholesterol;HDL;HDL_C;TC;cholesterol;HDL;HDL_C;LDL_C;TC;cholesterol;HDL_C;TC;cholesterol;HDL_C;	UKBB;UKBB;UKBB;Willer_et_al_2013;UKBB;UKBB;UKBB;Willer_et_al_2013;UKBB;Willer_et_al_2013;UKBB;Willer_et_al_2013;UKBB;Willer_et_al_2013;UKBB;Willer_et_al_2013;UKBB;UKBB;UKBB;Willer_et_al_2013;UKBB;Willer_et_al_2013;UKBB;Willer_et_al_2013;UKBB;Willer_et_al_2013;UKBB;Willer_et_al_2013;UKBB;Willer_et_al_2013;UKBB;Willer_et_al_2013;UKBB;Willer_et_al_2013;UKBB;Willer_et_al_2013;UKBB;Willer_et_al_2013;UKBB;Willer_et_al_2013;UKBB;Willer_et_al_2013;UKBB;Willer_et_al_2013;UKBB;Willer_et_al_2013;UKBB;Willer_et_al_2013;UKBB;Willer_et_al_2013;UKBB;Willer_et_al_2013;UKBB;Willer_et_al_2013;UKBB;Willer_et_al_2013;UKBB;Willer_et_al_2013;UKBB;Willer_et_al_2013;UKBB;Willer_et_al_2013;UKBB;Willer_et_al_2013;UKBB;Willer_et_al_2013;UKBB;Willer_et_al_2013;UKBB;Willer_et_al_2013;UKBB;Willer_et_al_2013;UKBB;UKBB;UKBB;UKBB;UKBB;UKBB;UKBB;UKBB;UKBB;UKBB;Willer_et_al_2013;UKBB;Willer_et_al_2013;UKBB;Willer_et_al_2013;UKBB;Willer_et_al_2013;UKBB;Willer_et_al_2013;UKBB;Willer_et_al_2013;UKBB;UKBB;UKBB;UKBB;UKBB;UKBB;UKBB;Willer_et_al_2013;UKBB;Willer_et_al_2013;UKBB;Willer_et_al_2013;UKBB;Willer_et_al_2013;UKBB;Willer_et_al_2013;UKBB;Willer_et_al_2013;UKBB;Willer_et_al_2013;UKBB;Willer_et_al_2013;UKBB;Willer_et_al_2013;UKBB;Willer_et_al_2013;UKBB;Willer_et_al_2013;UKBB;Willer_et_al_2013;UKBB;Willer_et_al_2013;UKBB;Willer_et_al_2013;UKBB;Willer_et_al_2013;UKBB;UKBB;UKBB;UKBB;UKBB;UKBB;UKBB;Willer_et_al_2013;UKBB;Willer_et_al_2013;UKBB;Willer_et_al_2013;UKBB;UKBB;UKBB;UKBB;Willer_et_al_2013;UKBB;UKBB;Willer_et_al_2013;UKBB;UKBB;UKBB;UKBB;UKBB;UKBB;UKBB;Willer_et_al_2013;UKBB;UKBB;UKBB;Willer_et_al_2013;UKBB;UKBB;Willer_et_al_2013;UKBB;Willer_et_al_2013;UKBB;Willer_et_al_2013;UKBB;Willer_et_al_2013;UKBB;Willer_et_al_2013;UKBB;UKBB;Willer_et_al_2013;UKBB;UKBB;UKBB;UKBB;Willer_et_al_2013;UKBB;Willer_et_al_2013;UKBB;Willer_et_al_2013;UKBB;UKBB;UKBB;UKBB;Willer_et_al_2013;UKBB;UKBB;Willer_et_al_2013;UKBB;Willer_et_al_2013;UKBB;UKBB;Willer_et_al_2013;UKBB;UKBB;Willer_et_al_2013;UKBB;Willer_et_al_2013;UKBB;Willer_et_al_2013;UKBB;Willer_et_al_2013;UKBB;Willer_et_al_2013;UKBB;Willer_et_al_2013;UKBB;Willer_et_al_2013;UKBB;Willer_et_al_2013;UKBB;Willer_et_al_2013;UKBB;Willer_et_al_2013;UKBB;Willer_et_al_2013;UKBB;Willer_et_al_2013;UKBB;UKBB;UKBB;UKBB;Willer_et_al_2013;UKBB;Willer_et_al_2013;UKBB;Willer_et_al_2013;UKBB;Willer_et_al_2013;UKBB;UKBB;Willer_et_al_2013;UKBB;UKBB;Willer_et_al_2013;UKBB;Willer_et_al_2013;UKBB;UKBB;Willer_et_al_2013;UKBB;Willer_et_al_2013;UKBB;UKBB;UKBB;UKBB;UKBB;UKBB;UKBB;UKBB;UKBB;UKBB;UKBB;UKBB;Willer_et_al_2013;UKBB;Willer_et_al_2013;UKBB;Willer_et_al_2013;UKBB;Willer_et_al_2013;UKBB;UKBB;Willer_et_al_2013;UKBB;UKBB;UKBB;UKBB;Willer_et_al_2013;UKBB;UKBB;UKBB;UKBB;UKBB;UKBB;UKBB;UKBB;UKBB;UKBB;UKBB;UKBB;UKBB;Willer_et_al_2013;UKBB;Willer_et_al_2013;UKBB;Willer_et_al_2013;UKBB;UKBB;Willer_et_al_2013;UKBB;UKBB;UKBB;UKBB;UKBB;UKBB;UKBB;UKBB;UKBB;UKBB;Willer_et_al_2013;UKBB;Willer_et_al_2013;UKBB;Willer_et_al_2013;UKBB;UKBB;UKBB;Willer_et_al_2013;UKBB;Willer_et_al_2013;UKBB;Willer_et_al_2013;UKBB;UKBB;UKBB;UKBB;Willer_et_al_2013;UKBB;UKBB;Willer_et_al_2013;UKBB;UKBB;UKBB;UKBB;Willer_et_al_2013;UKBB;UKBB;Willer_et_al_2013;UKBB;UKBB;UKBB;UKBB;Willer_et_al_2013;UKBB;Willer_et_al_2013;UKBB;Willer_et_al_2013;UKBB;UKBB;Willer_et_al_2013;UKBB;UKBB;Willer_et_al_2013;UKBB;UKBB;	8:9177732;8:9183358	rs983309;rs9987289	9202317;9183596;9173209;9183596;9183358;9323885;9323885;9326086;9183358;9177732;9177732;9177732;9177732;9177732;9177732;9177732;9255503;9255503;9157497;9206342;9206342;9157497;9157497;9206342;9149612;9177732;9149612;9177732;9459933;9161125;9161125;9149612;9161125;9259037;9206342;9259037;9315848;8814452;8827443;9439736;9325848;9315699;9325848;	rs200250298;rs4841132;rs7012637;rs4841132;rs9987289;rs2169387;rs2169387;rs4841132;rs9987289;rs983309;rs983309;rs983309;rs983309;rs983309;rs983309;rs983309;rs17662231;rs17662231;rs118146420;rs75120785;rs75120785;rs118146420;rs118146420;rs75120785;rs330089;rs983309;rs330089;rs983309;rs117357349;rs34648177;rs34648177;rs330089;rs34648177;rs77599947;rs75120785;rs77599947;rs7012814;rs11784052;rs1533059;rs35353426;rs9987289;rs7012637;rs9987289;	2hGlu;2hGlu;FG;FG;FG;LDL_cholesterol;Total_cholesterol_levels;HDL_cholesterol;Glycine;HDL_cholesterol;Apolipoprotein_A;Cholesterol;LDL_cholesterol;Albumin;Glucose;Apolipoprotein_B;HDL_cholesterol;Apolipoprotein_A;Apolipoprotein_A;Cholesterol;HDL_cholesterol;Cholesterol;HDL_cholesterol;Apolipoprotein_A;Cholesterol;Creatinine;Apolipoprotein_A;eGFR;HDL_cholesterol;Cholesterol;HDL_cholesterol;HDL_cholesterol;Apolipoprotein_A;Apolipoprotein_A;LDL_cholesterol;HDL_cholesterol;Estimated_glomerular_filtration_rate;Estimated_glomerular_filtration_rate;Estimated_glomerular_filtration_rate;Estimated_glomerular_filtration_rate;Glycine_levels;Glycine_levels;Plasma_lactate_levels;	Chen_et_al.;Chen_et_al.;Chen_et_al.;Chen_et_al.;Chen_et_al.;Klarin_et_al.;Klarin_et_al.;Klarin_et_al.;Lotta_et_al.;Sinnott-Armstrong_et_al.;Sinnott-Armstrong_et_al.;Sinnott-Armstrong_et_al.;Sinnott-Armstrong_et_al.;Sinnott-Armstrong_et_al.;Sinnott-Armstrong_et_al.;Sinnott-Armstrong_et_al.;Sinnott-Armstrong_et_al.;Sinnott-Armstrong_et_al.;Sinnott-Armstrong_et_al.;Sinnott-Armstrong_et_al.;Sinnott-Armstrong_et_al.;Sinnott-Armstrong_et_al.;Sinnott-Armstrong_et_al.;Sinnott-Armstrong_et_al.;Sinnott-Armstrong_et_al.;Sinnott-Armstrong_et_al.;Sinnott-Armstrong_et_al.;Sinnott-Armstrong_et_al.;Sinnott-Armstrong_et_al.;Sinnott-Armstrong_et_al.;Sinnott-Armstrong_et_al.;Sinnott-Armstrong_et_al.;Sinnott-Armstrong_et_al.;Sinnott-Armstrong_et_al.;Sinnott-Armstrong_et_al.;Sinnott-Armstrong_et_al.;Wuttke_et_al.;Wuttke_et_al.;Wuttke_et_al.;Wuttke_et_al.;Wittemans_et_al.;Wittemans_et_al.;Tin_et_al;
8_1	8	7605405	12166768	TotCho	9183596	8:9183596:A:G	rs4841132	a	g	0.1118	-0.0621579	0.00656623	2.899e-21	20.54	32	0.8728	No	LOC157273	PPP1R3B	Biology	102	AcAce;Ace;Alb;ApoA1;bOHBut;EstC;FAw6;FAw6byFA;FreeC;Gly;HDL2-C;HDL3-C;HDL-C;HDL-D;IDL-C;IDL-CE;IDL-CE_percent;IDL-C_percent;IDL-FC;IDL-FC_percent;IDL-L;IDL-P;IDL-PL;IDL-TG_percent;LA;LDL-C;L-HDL-C;L-HDL-CE;L-HDL-FC;L-HDL-L;L-HDL-P;L-HDL-PL;L-HDL-TG_percent;L-LDL-C;L-LDL-CE;L-LDL-CE_percent;L-LDL-C_percent;L-LDL-FC;L-LDL-L;L-LDL-P;L-LDL-PL;L-LDL-TG_percent;M-HDL-C;M-HDL-CE;M-HDL-CE_percent;M-HDL-C_percent;M-HDL-FC;M-HDL-FC_percent;M-HDL-L;M-HDL-P;M-HDL-PL;M-HDL-PL_percent;M-HDL-TG_percent;M-LDL-C;M-LDL-CE;M-LDL-CE_percent;M-LDL-C_percent;M-LDL-FC;M-LDL-L;M-LDL-P;M-LDL-PL;M-LDL-TG_percent;PC;PUFA;PUFAbyFA;Serum-C;S-HDL-C;S-HDL-CE;S-HDL-CE_percent;S-HDL-C_percent;S-HDL-L;S-HDL-P;S-HDL-TG;S-HDL-TG_percent;S-LDL-C;S-LDL-CE;S-LDL-CE_percent;S-LDL-C_percent;S-LDL-FC;S-LDL-L;S-LDL-P;S-LDL-PL;S-LDL-TG_percent;SM;S-VLDL-CE_percent;S-VLDL-C_percent;S-VLDL-TG_percent;TGbyPG;TotCho;TotPG;UnsatDeg;XL-HDL-C;XL-HDL-CE;XL-HDL-FC;XL-HDL-FC_percent;XL-HDL-L;XL-HDL-P;XL-HDL-PL;XL-HDL-TG_percent;XL-VLDL-PL_percent;XS-VLDL-PL_percent;XS-VLDL-TG_percent;	6	region_8_1_locus_1	non_coding_transcript_exon_variant	NA	NA	NA	RX_STATIN (p=1.34772e-15);	Granulocyte count (Astle W 2016); Lymphocyte percentage of white cells (Astle W 2016); Myeloid white cell count (Astle W 2016); Neutrophil count (Astle W 2016); Neutrophil percentage of white cells (Astle W 2016); Sum basophil neutrophil counts (Astle W 2016); Sum neutrophil eosinophil counts (Astle W 2016); High density lipoprotein (GLGC 2013); High density lipoprotein (GLGC 2010); Low density lipoprotein (GLGC 2013); Low density lipoprotein (GLGC 2010); Total cholesterol (GLGC 2013); Total cholesterol (GLGC 2010); Fasting blood glucose (Manning AK 2012); Fasting blood glucose in low BMI subjects (Manning AK 2012); Fasting insulin (Manning AK 2012); Fasting insulin in high BMI subjects (Manning AK 2012); HDL cholesterol (GLGC 2010); HDL cholesterol (Manning AK 2012); HOMA IR (Manning AK 2012); LDL cholesterol (GLGC 2010); LDL cholesterol (Manning AK 2012); Total cholesterol (GLGC 2010); Total cholesterol (Manning AK 2012); Fasting glucose related traits interaction with BMI (Manning AK 2012); Fasting insulin related traits interaction with BMI (Manning AK 2012); Glycemic traits pregnancy (Hayes MG 2013); Glycemic traits pregnancy (Hayes MG 2013); HDL cholesterol (Surakka I 2015); HDL cholesterol (Nagy R 2017); Metabolite levels (Inouye M 2012); Neutrophil percentage of white cells (Astle W 2016); Heel bone mineral density (Neale B 2017); Self-reported high cholesterol (Neale B 2017);	Serum metabolite network profiles (Inouye M 2012); Cholesterol esters in medium HDL (Kettunen J 2016); Concentration of medium HDL particles (Kettunen J 2016); Free cholesterol in medium HDL (Kettunen J 2016); Glycine (Kettunen J 2016); Phospholipids in medium HDL (Kettunen J 2016); Total cholesterol in HDL (Kettunen J 2016); Total cholesterol in medium HDL (Kettunen J 2016); IDL-C (Tukiainen T 2012); IDL-FC (Tukiainen T 2012); IDL-L (Tukiainen T 2012); IDL-PL (Tukiainen T 2012); L-LDL-FC (Tukiainen T 2012); L-LDL-PL (Tukiainen T 2012); LDL-C-eFR (Tukiainen T 2012);	rs11781511;rs9987289;rs13265179;rs330090;rs983310;rs28494016;rs4841133;rs4240624;rs13264007;rs4841132;rs13274716;rs2169387;rs1461729;rs2126259;rs2126259;rs2126260;rs2169387;rs9987289;rs4240624;rs6985493;rs6601299;rs4841133;rs6601299;rs6984305;rs4841132;rs2126263;rs10106829;rs9987289;rs34025891;rs1461729;rs983309;rs1461729;rs983309;rs9987289;rs4841133;rs4240624;rs2126259;rs4841133;rs28529330;rs9772631;rs4841132;rs7004769;rs6601299;rs2126263;rs4240624;rs4841132;rs2169387;rs2169387;rs983309;rs2126259;rs6601299;rs4841132;rs2126263;rs2126259;rs76453951;rs2126263;rs1461729;rs12543276;rs6984305;rs330095;rs7002551;rs330091;rs6601299;rs6984305;rs7464067;rs330096;rs2126263;rs983308;rs2169387;rs4240624;rs330093;rs983309;rs4841133;rs9987289;rs983311;rs1461729;rs34906420;	Free_cholesterol_in_medium_HDL;Phospholipids_in_medium_HDL;Free_cholesterol_in_medium_HDL;Glycine;Glycine;Glycine;Phospholipids_in_medium_HDL;Phospholipids_in_medium_HDL;Free_cholesterol_in_medium_HDL;Total_cholesterol_in_HDL;Free_cholesterol_in_medium_HDL;Glycine;Total_cholesterol_in_HDL;Total_cholesterol_in_HDL;Total_cholesterol_in_medium_HDL;Glycine;Phospholipids_in_medium_HDL;Total_cholesterol_in_medium_HDL;Total_cholesterol_in_medium_HDL;Glycine;Total_cholesterol_in_HDL;Total_cholesterol_in_medium_HDL;Total_cholesterol_in_medium_HDL;Glycine;Phospholipids_in_medium_HDL;Phospholipids_in_medium_HDL;Glycine;Glycine;Free_cholesterol_in_medium_HDL;Total_cholesterol_in_medium_HDL;Phospholipids_in_medium_HDL;Phospholipids_in_medium_HDL;Total_cholesterol_in_medium_HDL;Free_cholesterol_in_medium_HDL;Glycine;Free_cholesterol_in_medium_HDL;Phospholipids_in_medium_HDL;Free_cholesterol_in_medium_HDL;Glycine;Glycine;Total_cholesterol_in_medium_HDL;Glycine;Phospholipids_in_medium_HDL;Glycine;Glycine;Glycine;Total_cholesterol_in_medium_HDL;Free_cholesterol_in_medium_HDL;Glycine;Glycine;Glycine;Free_cholesterol_in_medium_HDL;Free_cholesterol_in_medium_HDL;Free_cholesterol_in_medium_HDL;Free_cholesterol_in_medium_HDL;Total_cholesterol_in_medium_HDL;Free_cholesterol_in_medium_HDL;Glycine;Free_cholesterol_in_medium_HDL;Glycine;Glycine;Glycine;Free_cholesterol_in_medium_HDL;Phospholipids_in_medium_HDL;Glycine;Glycine;Total_cholesterol_in_HDL;Glycine;Total_cholesterol_in_HDL;Total_cholesterol_in_HDL;Glycine;Free_cholesterol_in_medium_HDL;Total_cholesterol_in_HDL;Total_cholesterol_in_HDL;Glycine;Glycine;Free_cholesterol_in_medium_HDL;	8:9171595;8:9171595;8:9171595;8:9171595;8:9172718;8:9172718;8:9172718;8:9172718;8:9175958;8:9175958;8:9175958;8:9175958;8:9175958;8:9175958;8:9176052;8:9176052;8:9176052;8:9176052;8:9177129;8:9177129;8:9177129;8:9177129;8:9177129;8:9177129;8:9177525;8:9177525;8:9177525;8:9177525;8:9177525;8:9177525;8:9177643;8:9177643;8:9177643;8:9177643;8:9177643;8:9177643;8:9177732;8:9177732;8:9177732;8:9177732;8:9177732;8:9177732;8:9177910;8:9177910;8:9177910;8:9177910;8:9177910;8:9177910;8:9178135;8:9178135;8:9178135;8:9178135;8:9178135;8:9178135;8:9178268;8:9178268;8:9178268;8:9178268;8:9178268;8:9178268;8:9178921;8:9178921;8:9178921;8:9178921;8:9178921;8:9178921;8:9179494;8:9179494;8:9179494;8:9179494;8:9179494;8:9179494;8:9181395;8:9181395;8:9181395;8:9181611;8:9181611;8:9181611;8:9183102;8:9183102;8:9183102;8:9183358;8:9183358;8:9183358;8:9183358;8:9183358;8:9183358;8:9183596;8:9183596;8:9183596;8:9183596;8:9183596;8:9183596;8:9183664;8:9183664;8:9183664;8:9183908;8:9183908;8:9183908;8:9184231;8:9184231;8:9184231;8:9184231;8:9184231;8:9184231;8:9184628;8:9184628;8:9184628;8:9184628;8:9184628;8:9184628;8:9184691;8:9184691;8:9184691;8:9184691;8:9184691;8:9184691;8:9185081;8:9185081;8:9185081;8:9185081;8:9185081;8:9185081;8:9185146;8:9185146;8:9185146;8:9185146;8:9185146;8:9185146;8:9186083;8:9186083;8:9186083;8:9186086;8:9186086;8:9186086;8:9187242;8:9187242;8:9187242;8:9187242;8:9187242;8:9187242;8:9187448;8:9187448;8:9187448;8:9187595;8:9187595;8:9187595;8:9187595;8:9187595;8:9187854;8:9187854;8:9187854;8:9187957;8:9187957;8:9187957;8:9187961;8:9187961;8:9187961;8:9187961;8:9190564;8:9190564;8:9190564;8:9190564;8:9190564;8:9192423;8:9192423;8:9192423;8:9192423;8:9192423;8:9192423;8:9193341;8:9193341;8:9193341;8:9193341;8:9193341;8:9194558;8:9194558;8:9194558;8:9194694;8:9194694;8:9194694;8:9194694;8:9194694;8:9194694;8:9194978;8:9194978;8:9194978;8:9194985;8:9194985;8:9194985;8:9194985;8:9194985;8:9195378;8:9195378;8:9195378;8:9196365;8:9196365;8:9196365;8:9196365;8:9196365;8:9197250;8:9197250;8:9197250;8:9197250;8:9199305;8:9199305;8:9199305;8:9199305;8:9199305;8:9199305;8:9200251;8:9200251;8:9200251;8:9200251;8:9200251;8:9200251;8:9201787;8:9201787;8:9201787;8:9201787;8:9201787;8:9201787;8:9202320;8:9202320;8:9202320;8:9206678;8:9206678;8:9206678;8:9206678;8:9206678;8:9206678;8:9207630;8:9207630;8:9207630;8:9208401;8:9208401;8:9208401;8:9208401;8:9208401;8:9208968;8:9208968;8:9208968;8:9209378;8:9209378;8:9209378;8:9209378;8:9209738;8:9209738;8:9209738;8:9210084;8:9210084;8:9210512;8:9210512;8:9210512;8:9210559;8:9210559;8:9210559;8:9211723;8:9211723;8:9211723;8:9211723;8:9211723;8:9211723;8:9212419;8:9212419;8:9212419;8:9213053;8:9213053;8:9213053;8:9213573;8:9213573;8:9214107;8:9214107;8:9214107;8:9218929;8:9218929;8:9218953;8:9218953;8:9218953;8:9219008;8:9219008;8:9219008;8:9219463;8:9219463;8:9219463;8:9219622;8:9219622;8:9219622;8:9219622;8:9219868;8:9219868;8:9219868;8:9219868;8:9219868;8:9219869;8:9219869;8:9219869;8:9219881;8:9219881;8:9219881;8:9219887;8:9219887;8:9219887;8:9220139;8:9220139;8:9220139;8:9220139;8:9220139;8:9220139;8:9220256;8:9220256;8:9221207;8:9221207;8:9221207;8:9221207;8:9221207;8:9221207;8:9221370;8:9221370;8:9221370;8:9221376;8:9221376;8:9221376;8:9221376;8:9221376;8:9222127;8:9222127;8:9222127;8:9224224;8:9224224;8:9224224;8:9224224;8:9224224;8:9224410;8:9224410;8:9224410;8:9228403;8:9228403;8:9228403;8:9228403;8:9231661;8:9231661;8:9231661;8:9231661;8:9231661;8:9239958;8:9239958;8:9239958;8:9240101;8:9240101;	rs330096;rs330096;rs330096;rs330096;rs330095;rs330095;rs330095;rs330095;rs330093;rs330093;rs330093;rs330093;rs330093;rs330093;rs330091;rs330091;rs330091;rs330091;rs330090;rs330090;rs330090;rs330090;rs330090;rs330090;rs983311;rs983311;rs983311;rs983311;rs983311;rs983311;rs983310;rs983310;rs983310;rs983310;rs983310;rs983310;rs983309;rs983309;rs983309;rs983309;rs983309;rs983309;rs983308;rs983308;rs983308;rs983308;rs983308;rs983308;rs7002551;rs7002551;rs7002551;rs7002551;rs7002551;rs7002551;rs6984305;rs6984305;rs6984305;rs6984305;rs6984305;rs6984305;rs12543276;rs12543276;rs12543276;rs12543276;rs12543276;rs12543276;rs7464067;rs7464067;rs7464067;rs7464067;rs7464067;rs7464067;rs2169387;rs2169387;rs2169387;rs2126263;rs2126263;rs2126263;rs111675407;rs111675407;rs111675407;rs9987289;rs9987289;rs9987289;rs9987289;rs9987289;rs9987289;rs4841132;rs4841132;rs4841132;rs4841132;rs4841132;rs4841132;rs4841133;rs4841133;rs4841133;rs11447452;rs11447452;rs11447452;rs4240624;rs4240624;rs4240624;rs4240624;rs4240624;rs4240624;rs10106829;rs10106829;rs10106829;rs10106829;rs10106829;rs10106829;rs6601299;rs6601299;rs6601299;rs6601299;rs6601299;rs6601299;rs2126260;rs2126260;rs2126260;rs2126260;rs2126260;rs2126260;rs2126259;rs2126259;rs2126259;rs2126259;rs2126259;rs2126259;rs28529330;rs28529330;rs28529330;rs9772631;rs9772631;rs9772631;rs1461729;rs1461729;rs1461729;rs1461729;rs1461729;rs1461729;rs35323122;rs35323122;rs35323122;rs7004769;rs7004769;rs7004769;rs7004769;rs7004769;rs6985493;rs6985493;rs6985493;rs113175191;rs113175191;rs113175191;rs28494016;rs28494016;rs28494016;rs28494016;rs76453951;rs76453951;rs76453951;rs76453951;rs76453951;rs11781511;rs11781511;rs11781511;rs11781511;rs11781511;rs11781511;rs6998846;rs6998846;rs6998846;rs6998846;rs6998846;rs34906420;rs34906420;rs34906420;rs13265179;rs13265179;rs13265179;rs13265179;rs13265179;rs13265179;rs13274716;rs13274716;rs13274716;rs13264007;rs13264007;rs13264007;rs13264007;rs13264007;rs11990096;rs11990096;rs11990096;rs34025891;rs34025891;rs34025891;rs34025891;rs34025891;rs17660635;rs17660635;rs17660635;rs17660635;rs2054345;rs2054345;rs2054345;rs2054345;rs2054345;rs2054345;rs4332138;rs4332138;rs4332138;rs4332138;rs4332138;rs4332138;rs11782386;rs11782386;rs11782386;rs11782386;rs11782386;rs11782386;rs200704197;rs200704197;rs200704197;rs2169385;rs2169385;rs2169385;rs2169385;rs2169385;rs2169385;rs35584813;rs35584813;rs35584813;rs78933755;rs78933755;rs78933755;rs78933755;rs78933755;rs36090863;rs36090863;rs36090863;rs9650620;rs9650620;rs9650620;rs9650620;rs66541322;rs66541322;rs66541322;rs13255273;rs13255273;rs35066532;rs35066532;rs35066532;rs35899262;rs35899262;rs35899262;rs11779870;rs11779870;rs11779870;rs11779870;rs11779870;rs11779870;rs34271262;rs34271262;rs34271262;rs73535309;rs73535309;rs73535309;rs60191553;rs60191553;rs11778774;rs11778774;rs11778774;rs35922567;rs35922567;rs36043919;rs36043919;rs36043919;rs35420447;rs35420447;rs35420447;rs35555151;rs35555151;rs35555151;rs17661330;rs17661330;rs17661330;rs17661330;rs78468022;rs78468022;rs78468022;rs78468022;rs78468022;rs75615732;rs75615732;rs75615732;rs34523847;rs34523847;rs34523847;rs34597048;rs34597048;rs34597048;rs7357361;rs7357361;rs7357361;rs7357361;rs7357361;rs7357361;rs11467375;rs11467375;rs11783641;rs11783641;rs11783641;rs11783641;rs11783641;rs11783641;rs71896954;rs71896954;rs71896954;rs114798927;rs114798927;rs114798927;rs114798927;rs114798927;rs34589954;rs34589954;rs34589954;rs34403348;rs34403348;rs34403348;rs34403348;rs34403348;rs71516504;rs71516504;rs71516504;rs7008413;rs7008413;rs7008413;rs7008413;rs12546198;rs12546198;rs12546198;rs12546198;rs12546198;rs11786900;rs11786900;rs11786900;rs7813278;rs7813278;	cholesterol;HDL_C;LDL_C;TC;cholesterol;HDL_C;LDL_C;TC;cholesterol;HDL;HDL_C;LDL;LDL_C;TC;cholesterol;HDL;HDL_C;LDL_C;cholesterol;HDL;HDL_C;LDL;LDL_C;TC;cholesterol;HDL;HDL_C;LDL;LDL_C;TC;cholesterol;HDL;HDL_C;LDL;LDL_C;TC;cholesterol;HDL;HDL_C;LDL;LDL_C;TC;cholesterol;HDL;HDL_C;LDL;LDL_C;TC;cholesterol;HDL;HDL_C;LDL;LDL_C;TC;cholesterol;HDL;HDL_C;LDL;LDL_C;TC;cholesterol;HDL;HDL_C;LDL;LDL_C;TC;cholesterol;HDL;HDL_C;LDL;LDL_C;TC;cholesterol;HDL_C;LDL_C;cholesterol;HDL_C;LDL_C;cholesterol;HDL_C;LDL_C;cholesterol;HDL;HDL_C;LDL;LDL_C;TC;cholesterol;HDL;HDL_C;LDL;LDL_C;TC;cholesterol;HDL_C;LDL_C;cholesterol;HDL_C;LDL_C;cholesterol;HDL;HDL_C;LDL;LDL_C;TC;cholesterol;HDL;HDL_C;LDL;LDL_C;TC;cholesterol;HDL;HDL_C;LDL;LDL_C;TC;cholesterol;HDL;HDL_C;LDL;LDL_C;TC;cholesterol;HDL;HDL_C;LDL;LDL_C;TC;cholesterol;HDL_C;LDL_C;cholesterol;HDL_C;LDL_C;cholesterol;HDL;HDL_C;LDL;LDL_C;TC;cholesterol;HDL_C;LDL_C;cholesterol;HDL;HDL_C;LDL_C;TC;cholesterol;HDL_C;LDL_C;cholesterol;HDL_C;LDL_C;cholesterol;HDL;HDL_C;LDL_C;cholesterol;HDL;HDL_C;LDL_C;TC;cholesterol;HDL;HDL_C;LDL;LDL_C;TC;cholesterol;HDL;HDL_C;LDL_C;TC;cholesterol;HDL_C;LDL_C;cholesterol;HDL;HDL_C;LDL;LDL_C;TC;cholesterol;HDL_C;LDL_C;cholesterol;HDL;HDL_C;LDL_C;TC;cholesterol;HDL;HDL_C;cholesterol;HDL;HDL_C;LDL_C;TC;cholesterol;HDL;HDL_C;TC;cholesterol;HDL;HDL_C;LDL;LDL_C;TC;cholesterol;HDL;HDL_C;LDL;LDL_C;TC;cholesterol;HDL;HDL_C;LDL;LDL_C;TC;cholesterol;HDL_C;LDL_C;cholesterol;HDL;HDL_C;LDL;LDL_C;TC;cholesterol;HDL;HDL_C;cholesterol;HDL;HDL_C;LDL_C;TC;cholesterol;HDL;HDL_C;cholesterol;HDL;HDL_C;TC;cholesterol;HDL_C;LDL_C;cholesterol;HDL_C;cholesterol;HDL_C;LDL_C;cholesterol;HDL_C;LDL_C;cholesterol;HDL;HDL_C;LDL;LDL_C;TC;cholesterol;HDL;HDL_C;cholesterol;HDL;HDL_C;cholesterol;HDL_C;cholesterol;HDL;HDL_C;cholesterol;HDL_C;cholesterol;HDL_C;LDL_C;cholesterol;HDL_C;LDL_C;cholesterol;HDL_C;LDL_C;cholesterol;HDL;HDL_C;TC;cholesterol;HDL;HDL_C;LDL_C;TC;cholesterol;HDL_C;LDL_C;cholesterol;HDL_C;LDL_C;cholesterol;HDL_C;LDL_C;cholesterol;HDL;HDL_C;LDL;LDL_C;TC;cholesterol;HDL_C;cholesterol;HDL;HDL_C;LDL;LDL_C;TC;cholesterol;HDL_C;LDL_C;cholesterol;HDL;HDL_C;LDL_C;TC;cholesterol;HDL_C;LDL_C;cholesterol;HDL;HDL_C;LDL_C;TC;cholesterol;HDL_C;LDL_C;cholesterol;HDL;HDL_C;TC;cholesterol;HDL;HDL_C;LDL_C;TC;cholesterol;HDL_C;TC;cholesterol;HDL_C;	UKBB;UKBB;UKBB;Willer_et_al_2013;UKBB;UKBB;UKBB;Willer_et_al_2013;UKBB;Willer_et_al_2013;UKBB;Willer_et_al_2013;UKBB;Willer_et_al_2013;UKBB;Willer_et_al_2013;UKBB;UKBB;UKBB;Willer_et_al_2013;UKBB;Willer_et_al_2013;UKBB;Willer_et_al_2013;UKBB;Willer_et_al_2013;UKBB;Willer_et_al_2013;UKBB;Willer_et_al_2013;UKBB;Willer_et_al_2013;UKBB;Willer_et_al_2013;UKBB;Willer_et_al_2013;UKBB;Willer_et_al_2013;UKBB;Willer_et_al_2013;UKBB;Willer_et_al_2013;UKBB;Willer_et_al_2013;UKBB;Willer_et_al_2013;UKBB;Willer_et_al_2013;UKBB;Willer_et_al_2013;UKBB;Willer_et_al_2013;UKBB;Willer_et_al_2013;UKBB;Willer_et_al_2013;UKBB;Willer_et_al_2013;UKBB;Willer_et_al_2013;UKBB;Willer_et_al_2013;UKBB;Willer_et_al_2013;UKBB;Willer_et_al_2013;UKBB;Willer_et_al_2013;UKBB;Willer_et_al_2013;UKBB;Willer_et_al_2013;UKBB;UKBB;UKBB;UKBB;UKBB;UKBB;UKBB;UKBB;UKBB;UKBB;Willer_et_al_2013;UKBB;Willer_et_al_2013;UKBB;Willer_et_al_2013;UKBB;Willer_et_al_2013;UKBB;Willer_et_al_2013;UKBB;Willer_et_al_2013;UKBB;UKBB;UKBB;UKBB;UKBB;UKBB;UKBB;Willer_et_al_2013;UKBB;Willer_et_al_2013;UKBB;Willer_et_al_2013;UKBB;Willer_et_al_2013;UKBB;Willer_et_al_2013;UKBB;Willer_et_al_2013;UKBB;Willer_et_al_2013;UKBB;Willer_et_al_2013;UKBB;Willer_et_al_2013;UKBB;Willer_et_al_2013;UKBB;Willer_et_al_2013;UKBB;Willer_et_al_2013;UKBB;Willer_et_al_2013;UKBB;Willer_et_al_2013;UKBB;Willer_et_al_2013;UKBB;UKBB;UKBB;UKBB;UKBB;UKBB;UKBB;Willer_et_al_2013;UKBB;Willer_et_al_2013;UKBB;Willer_et_al_2013;UKBB;UKBB;UKBB;UKBB;Willer_et_al_2013;UKBB;UKBB;Willer_et_al_2013;UKBB;UKBB;UKBB;UKBB;UKBB;UKBB;UKBB;Willer_et_al_2013;UKBB;UKBB;UKBB;Willer_et_al_2013;UKBB;UKBB;Willer_et_al_2013;UKBB;Willer_et_al_2013;UKBB;Willer_et_al_2013;UKBB;Willer_et_al_2013;UKBB;Willer_et_al_2013;UKBB;UKBB;Willer_et_al_2013;UKBB;UKBB;UKBB;UKBB;Willer_et_al_2013;UKBB;Willer_et_al_2013;UKBB;Willer_et_al_2013;UKBB;UKBB;UKBB;UKBB;Willer_et_al_2013;UKBB;UKBB;Willer_et_al_2013;UKBB;Willer_et_al_2013;UKBB;UKBB;Willer_et_al_2013;UKBB;UKBB;Willer_et_al_2013;UKBB;Willer_et_al_2013;UKBB;Willer_et_al_2013;UKBB;Willer_et_al_2013;UKBB;Willer_et_al_2013;UKBB;Willer_et_al_2013;UKBB;Willer_et_al_2013;UKBB;Willer_et_al_2013;UKBB;Willer_et_al_2013;UKBB;Willer_et_al_2013;UKBB;Willer_et_al_2013;UKBB;Willer_et_al_2013;UKBB;UKBB;UKBB;UKBB;Willer_et_al_2013;UKBB;Willer_et_al_2013;UKBB;Willer_et_al_2013;UKBB;Willer_et_al_2013;UKBB;UKBB;Willer_et_al_2013;UKBB;UKBB;Willer_et_al_2013;UKBB;Willer_et_al_2013;UKBB;UKBB;Willer_et_al_2013;UKBB;Willer_et_al_2013;UKBB;UKBB;UKBB;UKBB;UKBB;UKBB;UKBB;UKBB;UKBB;UKBB;UKBB;UKBB;Willer_et_al_2013;UKBB;Willer_et_al_2013;UKBB;Willer_et_al_2013;UKBB;Willer_et_al_2013;UKBB;UKBB;Willer_et_al_2013;UKBB;UKBB;UKBB;UKBB;Willer_et_al_2013;UKBB;UKBB;UKBB;UKBB;UKBB;UKBB;UKBB;UKBB;UKBB;UKBB;UKBB;UKBB;UKBB;Willer_et_al_2013;UKBB;Willer_et_al_2013;UKBB;Willer_et_al_2013;UKBB;UKBB;Willer_et_al_2013;UKBB;UKBB;UKBB;UKBB;UKBB;UKBB;UKBB;UKBB;UKBB;UKBB;Willer_et_al_2013;UKBB;Willer_et_al_2013;UKBB;Willer_et_al_2013;UKBB;UKBB;UKBB;Willer_et_al_2013;UKBB;Willer_et_al_2013;UKBB;Willer_et_al_2013;UKBB;UKBB;UKBB;UKBB;Willer_et_al_2013;UKBB;UKBB;Willer_et_al_2013;UKBB;UKBB;UKBB;UKBB;Willer_et_al_2013;UKBB;UKBB;Willer_et_al_2013;UKBB;UKBB;UKBB;UKBB;Willer_et_al_2013;UKBB;Willer_et_al_2013;UKBB;Willer_et_al_2013;UKBB;UKBB;Willer_et_al_2013;UKBB;UKBB;Willer_et_al_2013;UKBB;UKBB;	8:9177732;8:9183358	rs983309;rs9987289	9202317;9183596;9173209;9183596;9183358;9323885;9323885;9326086;9183358;9177732;9177732;9177732;9177732;9177732;9177732;9177732;9255503;9255503;9157497;9206342;9206342;9157497;9157497;9206342;9149612;9177732;9149612;9177732;9459933;9161125;9161125;9149612;9161125;9259037;9206342;9259037;9315848;8814452;8827443;9439736;9325848;9315699;9325848;	rs200250298;rs4841132;rs7012637;rs4841132;rs9987289;rs2169387;rs2169387;rs4841132;rs9987289;rs983309;rs983309;rs983309;rs983309;rs983309;rs983309;rs983309;rs17662231;rs17662231;rs118146420;rs75120785;rs75120785;rs118146420;rs118146420;rs75120785;rs330089;rs983309;rs330089;rs983309;rs117357349;rs34648177;rs34648177;rs330089;rs34648177;rs77599947;rs75120785;rs77599947;rs7012814;rs11784052;rs1533059;rs35353426;rs9987289;rs7012637;rs9987289;	2hGlu;2hGlu;FG;FG;FG;LDL_cholesterol;Total_cholesterol_levels;HDL_cholesterol;Glycine;HDL_cholesterol;Apolipoprotein_A;Cholesterol;LDL_cholesterol;Albumin;Glucose;Apolipoprotein_B;HDL_cholesterol;Apolipoprotein_A;Apolipoprotein_A;Cholesterol;HDL_cholesterol;Cholesterol;HDL_cholesterol;Apolipoprotein_A;Cholesterol;Creatinine;Apolipoprotein_A;eGFR;HDL_cholesterol;Cholesterol;HDL_cholesterol;HDL_cholesterol;Apolipoprotein_A;Apolipoprotein_A;LDL_cholesterol;HDL_cholesterol;Estimated_glomerular_filtration_rate;Estimated_glomerular_filtration_rate;Estimated_glomerular_filtration_rate;Estimated_glomerular_filtration_rate;Glycine_levels;Glycine_levels;Plasma_lactate_levels;	Chen_et_al.;Chen_et_al.;Chen_et_al.;Chen_et_al.;Chen_et_al.;Klarin_et_al.;Klarin_et_al.;Klarin_et_al.;Lotta_et_al.;Sinnott-Armstrong_et_al.;Sinnott-Armstrong_et_al.;Sinnott-Armstrong_et_al.;Sinnott-Armstrong_et_al.;Sinnott-Armstrong_et_al.;Sinnott-Armstrong_et_al.;Sinnott-Armstrong_et_al.;Sinnott-Armstrong_et_al.;Sinnott-Armstrong_et_al.;Sinnott-Armstrong_et_al.;Sinnott-Armstrong_et_al.;Sinnott-Armstrong_et_al.;Sinnott-Armstrong_et_al.;Sinnott-Armstrong_et_al.;Sinnott-Armstrong_et_al.;Sinnott-Armstrong_et_al.;Sinnott-Armstrong_et_al.;Sinnott-Armstrong_et_al.;Sinnott-Armstrong_et_al.;Sinnott-Armstrong_et_al.;Sinnott-Armstrong_et_al.;Sinnott-Armstrong_et_al.;Sinnott-Armstrong_et_al.;Sinnott-Armstrong_et_al.;Sinnott-Armstrong_et_al.;Sinnott-Armstrong_et_al.;Sinnott-Armstrong_et_al.;Wuttke_et_al.;Wuttke_et_al.;Wuttke_et_al.;Wuttke_et_al.;Wittemans_et_al.;Wittemans_et_al.;Tin_et_al;
8_1	8	7605405	12166768	XL-HDL-FC_percent	9183596	8:9183596:A:G	rs4841132	a	g	0.1111	-0.0473319	0.00661003	8.031e-13	12.1	31	0.7336	No	LOC157273	PPP1R3B	Biology	102	AcAce;Ace;Alb;ApoA1;bOHBut;EstC;FAw6;FAw6byFA;FreeC;Gly;HDL2-C;HDL3-C;HDL-C;HDL-D;IDL-C;IDL-CE;IDL-CE_percent;IDL-C_percent;IDL-FC;IDL-FC_percent;IDL-L;IDL-P;IDL-PL;IDL-TG_percent;LA;LDL-C;L-HDL-C;L-HDL-CE;L-HDL-FC;L-HDL-L;L-HDL-P;L-HDL-PL;L-HDL-TG_percent;L-LDL-C;L-LDL-CE;L-LDL-CE_percent;L-LDL-C_percent;L-LDL-FC;L-LDL-L;L-LDL-P;L-LDL-PL;L-LDL-TG_percent;M-HDL-C;M-HDL-CE;M-HDL-CE_percent;M-HDL-C_percent;M-HDL-FC;M-HDL-FC_percent;M-HDL-L;M-HDL-P;M-HDL-PL;M-HDL-PL_percent;M-HDL-TG_percent;M-LDL-C;M-LDL-CE;M-LDL-CE_percent;M-LDL-C_percent;M-LDL-FC;M-LDL-L;M-LDL-P;M-LDL-PL;M-LDL-TG_percent;PC;PUFA;PUFAbyFA;Serum-C;S-HDL-C;S-HDL-CE;S-HDL-CE_percent;S-HDL-C_percent;S-HDL-L;S-HDL-P;S-HDL-TG;S-HDL-TG_percent;S-LDL-C;S-LDL-CE;S-LDL-CE_percent;S-LDL-C_percent;S-LDL-FC;S-LDL-L;S-LDL-P;S-LDL-PL;S-LDL-TG_percent;SM;S-VLDL-CE_percent;S-VLDL-C_percent;S-VLDL-TG_percent;TGbyPG;TotCho;TotPG;UnsatDeg;XL-HDL-C;XL-HDL-CE;XL-HDL-FC;XL-HDL-FC_percent;XL-HDL-L;XL-HDL-P;XL-HDL-PL;XL-HDL-TG_percent;XL-VLDL-PL_percent;XS-VLDL-PL_percent;XS-VLDL-TG_percent;	6	region_8_1_locus_1	non_coding_transcript_exon_variant	NA	NA	NA	RX_STATIN (p=1.34772e-15);	Granulocyte count (Astle W 2016); Lymphocyte percentage of white cells (Astle W 2016); Myeloid white cell count (Astle W 2016); Neutrophil count (Astle W 2016); Neutrophil percentage of white cells (Astle W 2016); Sum basophil neutrophil counts (Astle W 2016); Sum neutrophil eosinophil counts (Astle W 2016); High density lipoprotein (GLGC 2013); High density lipoprotein (GLGC 2010); Low density lipoprotein (GLGC 2013); Low density lipoprotein (GLGC 2010); Total cholesterol (GLGC 2013); Total cholesterol (GLGC 2010); Fasting blood glucose (Manning AK 2012); Fasting blood glucose in low BMI subjects (Manning AK 2012); Fasting insulin (Manning AK 2012); Fasting insulin in high BMI subjects (Manning AK 2012); HDL cholesterol (GLGC 2010); HDL cholesterol (Manning AK 2012); HOMA IR (Manning AK 2012); LDL cholesterol (GLGC 2010); LDL cholesterol (Manning AK 2012); Total cholesterol (GLGC 2010); Total cholesterol (Manning AK 2012); Fasting glucose related traits interaction with BMI (Manning AK 2012); Fasting insulin related traits interaction with BMI (Manning AK 2012); Glycemic traits pregnancy (Hayes MG 2013); Glycemic traits pregnancy (Hayes MG 2013); HDL cholesterol (Surakka I 2015); HDL cholesterol (Nagy R 2017); Metabolite levels (Inouye M 2012); Neutrophil percentage of white cells (Astle W 2016); Heel bone mineral density (Neale B 2017); Self-reported high cholesterol (Neale B 2017);	Serum metabolite network profiles (Inouye M 2012); Cholesterol esters in medium HDL (Kettunen J 2016); Concentration of medium HDL particles (Kettunen J 2016); Free cholesterol in medium HDL (Kettunen J 2016); Glycine (Kettunen J 2016); Phospholipids in medium HDL (Kettunen J 2016); Total cholesterol in HDL (Kettunen J 2016); Total cholesterol in medium HDL (Kettunen J 2016); IDL-C (Tukiainen T 2012); IDL-FC (Tukiainen T 2012); IDL-L (Tukiainen T 2012); IDL-PL (Tukiainen T 2012); L-LDL-FC (Tukiainen T 2012); L-LDL-PL (Tukiainen T 2012); LDL-C-eFR (Tukiainen T 2012);	rs11781511;rs9987289;rs13265179;rs330090;rs983310;rs28494016;rs4841133;rs4240624;rs13264007;rs4841132;rs13274716;rs2169387;rs1461729;rs2126259;rs2126259;rs2126260;rs2169387;rs9987289;rs4240624;rs6985493;rs6601299;rs4841133;rs6601299;rs6984305;rs4841132;rs2126263;rs10106829;rs9987289;rs34025891;rs1461729;rs983309;rs1461729;rs983309;rs9987289;rs4841133;rs4240624;rs2126259;rs4841133;rs28529330;rs9772631;rs4841132;rs7004769;rs6601299;rs2126263;rs4240624;rs4841132;rs2169387;rs2169387;rs983309;rs2126259;rs6601299;rs4841132;rs2126263;rs2126259;rs76453951;rs2126263;rs1461729;rs12543276;rs6984305;rs330095;rs7002551;rs330091;rs6601299;rs6984305;rs7464067;rs330096;rs2126263;rs983308;rs2169387;rs4240624;rs330093;rs983309;rs4841133;rs9987289;rs983311;rs1461729;rs34906420;	Free_cholesterol_in_medium_HDL;Phospholipids_in_medium_HDL;Free_cholesterol_in_medium_HDL;Glycine;Glycine;Glycine;Phospholipids_in_medium_HDL;Phospholipids_in_medium_HDL;Free_cholesterol_in_medium_HDL;Total_cholesterol_in_HDL;Free_cholesterol_in_medium_HDL;Glycine;Total_cholesterol_in_HDL;Total_cholesterol_in_HDL;Total_cholesterol_in_medium_HDL;Glycine;Phospholipids_in_medium_HDL;Total_cholesterol_in_medium_HDL;Total_cholesterol_in_medium_HDL;Glycine;Total_cholesterol_in_HDL;Total_cholesterol_in_medium_HDL;Total_cholesterol_in_medium_HDL;Glycine;Phospholipids_in_medium_HDL;Phospholipids_in_medium_HDL;Glycine;Glycine;Free_cholesterol_in_medium_HDL;Total_cholesterol_in_medium_HDL;Phospholipids_in_medium_HDL;Phospholipids_in_medium_HDL;Total_cholesterol_in_medium_HDL;Free_cholesterol_in_medium_HDL;Glycine;Free_cholesterol_in_medium_HDL;Phospholipids_in_medium_HDL;Free_cholesterol_in_medium_HDL;Glycine;Glycine;Total_cholesterol_in_medium_HDL;Glycine;Phospholipids_in_medium_HDL;Glycine;Glycine;Glycine;Total_cholesterol_in_medium_HDL;Free_cholesterol_in_medium_HDL;Glycine;Glycine;Glycine;Free_cholesterol_in_medium_HDL;Free_cholesterol_in_medium_HDL;Free_cholesterol_in_medium_HDL;Free_cholesterol_in_medium_HDL;Total_cholesterol_in_medium_HDL;Free_cholesterol_in_medium_HDL;Glycine;Free_cholesterol_in_medium_HDL;Glycine;Glycine;Glycine;Free_cholesterol_in_medium_HDL;Phospholipids_in_medium_HDL;Glycine;Glycine;Total_cholesterol_in_HDL;Glycine;Total_cholesterol_in_HDL;Total_cholesterol_in_HDL;Glycine;Free_cholesterol_in_medium_HDL;Total_cholesterol_in_HDL;Total_cholesterol_in_HDL;Glycine;Glycine;Free_cholesterol_in_medium_HDL;	8:9171595;8:9171595;8:9171595;8:9171595;8:9172718;8:9172718;8:9172718;8:9172718;8:9175958;8:9175958;8:9175958;8:9175958;8:9175958;8:9175958;8:9176052;8:9176052;8:9176052;8:9176052;8:9177129;8:9177129;8:9177129;8:9177129;8:9177129;8:9177129;8:9177525;8:9177525;8:9177525;8:9177525;8:9177525;8:9177525;8:9177643;8:9177643;8:9177643;8:9177643;8:9177643;8:9177643;8:9177732;8:9177732;8:9177732;8:9177732;8:9177732;8:9177732;8:9177910;8:9177910;8:9177910;8:9177910;8:9177910;8:9177910;8:9178135;8:9178135;8:9178135;8:9178135;8:9178135;8:9178135;8:9178268;8:9178268;8:9178268;8:9178268;8:9178268;8:9178268;8:9178921;8:9178921;8:9178921;8:9178921;8:9178921;8:9178921;8:9179494;8:9179494;8:9179494;8:9179494;8:9179494;8:9179494;8:9181395;8:9181395;8:9181395;8:9181611;8:9181611;8:9181611;8:9183102;8:9183102;8:9183102;8:9183358;8:9183358;8:9183358;8:9183358;8:9183358;8:9183358;8:9183596;8:9183596;8:9183596;8:9183596;8:9183596;8:9183596;8:9183664;8:9183664;8:9183664;8:9183908;8:9183908;8:9183908;8:9184231;8:9184231;8:9184231;8:9184231;8:9184231;8:9184231;8:9184628;8:9184628;8:9184628;8:9184628;8:9184628;8:9184628;8:9184691;8:9184691;8:9184691;8:9184691;8:9184691;8:9184691;8:9185081;8:9185081;8:9185081;8:9185081;8:9185081;8:9185081;8:9185146;8:9185146;8:9185146;8:9185146;8:9185146;8:9185146;8:9186083;8:9186083;8:9186083;8:9186086;8:9186086;8:9186086;8:9187242;8:9187242;8:9187242;8:9187242;8:9187242;8:9187242;8:9187448;8:9187448;8:9187448;8:9187595;8:9187595;8:9187595;8:9187595;8:9187595;8:9187854;8:9187854;8:9187854;8:9187957;8:9187957;8:9187957;8:9187961;8:9187961;8:9187961;8:9187961;8:9190564;8:9190564;8:9190564;8:9190564;8:9190564;8:9192423;8:9192423;8:9192423;8:9192423;8:9192423;8:9192423;8:9193341;8:9193341;8:9193341;8:9193341;8:9193341;8:9194558;8:9194558;8:9194558;8:9194694;8:9194694;8:9194694;8:9194694;8:9194694;8:9194694;8:9194978;8:9194978;8:9194978;8:9194985;8:9194985;8:9194985;8:9194985;8:9194985;8:9195378;8:9195378;8:9195378;8:9196365;8:9196365;8:9196365;8:9196365;8:9196365;8:9197250;8:9197250;8:9197250;8:9197250;8:9199305;8:9199305;8:9199305;8:9199305;8:9199305;8:9199305;8:9200251;8:9200251;8:9200251;8:9200251;8:9200251;8:9200251;8:9201787;8:9201787;8:9201787;8:9201787;8:9201787;8:9201787;8:9202320;8:9202320;8:9202320;8:9206678;8:9206678;8:9206678;8:9206678;8:9206678;8:9206678;8:9207630;8:9207630;8:9207630;8:9208401;8:9208401;8:9208401;8:9208401;8:9208401;8:9208968;8:9208968;8:9208968;8:9209378;8:9209378;8:9209378;8:9209378;8:9209738;8:9209738;8:9209738;8:9210084;8:9210084;8:9210512;8:9210512;8:9210512;8:9210559;8:9210559;8:9210559;8:9211723;8:9211723;8:9211723;8:9211723;8:9211723;8:9211723;8:9212419;8:9212419;8:9212419;8:9213053;8:9213053;8:9213053;8:9213573;8:9213573;8:9214107;8:9214107;8:9214107;8:9218929;8:9218929;8:9218953;8:9218953;8:9218953;8:9219008;8:9219008;8:9219008;8:9219463;8:9219463;8:9219463;8:9219622;8:9219622;8:9219622;8:9219622;8:9219868;8:9219868;8:9219868;8:9219868;8:9219868;8:9219869;8:9219869;8:9219869;8:9219881;8:9219881;8:9219881;8:9219887;8:9219887;8:9219887;8:9220139;8:9220139;8:9220139;8:9220139;8:9220139;8:9220139;8:9220256;8:9220256;8:9221207;8:9221207;8:9221207;8:9221207;8:9221207;8:9221207;8:9221370;8:9221370;8:9221370;8:9221376;8:9221376;8:9221376;8:9221376;8:9221376;8:9222127;8:9222127;8:9222127;8:9224224;8:9224224;8:9224224;8:9224224;8:9224224;8:9224410;8:9224410;8:9224410;8:9228403;8:9228403;8:9228403;8:9228403;8:9231661;8:9231661;8:9231661;8:9231661;8:9231661;8:9239958;8:9239958;8:9239958;8:9240101;8:9240101;	rs330096;rs330096;rs330096;rs330096;rs330095;rs330095;rs330095;rs330095;rs330093;rs330093;rs330093;rs330093;rs330093;rs330093;rs330091;rs330091;rs330091;rs330091;rs330090;rs330090;rs330090;rs330090;rs330090;rs330090;rs983311;rs983311;rs983311;rs983311;rs983311;rs983311;rs983310;rs983310;rs983310;rs983310;rs983310;rs983310;rs983309;rs983309;rs983309;rs983309;rs983309;rs983309;rs983308;rs983308;rs983308;rs983308;rs983308;rs983308;rs7002551;rs7002551;rs7002551;rs7002551;rs7002551;rs7002551;rs6984305;rs6984305;rs6984305;rs6984305;rs6984305;rs6984305;rs12543276;rs12543276;rs12543276;rs12543276;rs12543276;rs12543276;rs7464067;rs7464067;rs7464067;rs7464067;rs7464067;rs7464067;rs2169387;rs2169387;rs2169387;rs2126263;rs2126263;rs2126263;rs111675407;rs111675407;rs111675407;rs9987289;rs9987289;rs9987289;rs9987289;rs9987289;rs9987289;rs4841132;rs4841132;rs4841132;rs4841132;rs4841132;rs4841132;rs4841133;rs4841133;rs4841133;rs11447452;rs11447452;rs11447452;rs4240624;rs4240624;rs4240624;rs4240624;rs4240624;rs4240624;rs10106829;rs10106829;rs10106829;rs10106829;rs10106829;rs10106829;rs6601299;rs6601299;rs6601299;rs6601299;rs6601299;rs6601299;rs2126260;rs2126260;rs2126260;rs2126260;rs2126260;rs2126260;rs2126259;rs2126259;rs2126259;rs2126259;rs2126259;rs2126259;rs28529330;rs28529330;rs28529330;rs9772631;rs9772631;rs9772631;rs1461729;rs1461729;rs1461729;rs1461729;rs1461729;rs1461729;rs35323122;rs35323122;rs35323122;rs7004769;rs7004769;rs7004769;rs7004769;rs7004769;rs6985493;rs6985493;rs6985493;rs113175191;rs113175191;rs113175191;rs28494016;rs28494016;rs28494016;rs28494016;rs76453951;rs76453951;rs76453951;rs76453951;rs76453951;rs11781511;rs11781511;rs11781511;rs11781511;rs11781511;rs11781511;rs6998846;rs6998846;rs6998846;rs6998846;rs6998846;rs34906420;rs34906420;rs34906420;rs13265179;rs13265179;rs13265179;rs13265179;rs13265179;rs13265179;rs13274716;rs13274716;rs13274716;rs13264007;rs13264007;rs13264007;rs13264007;rs13264007;rs11990096;rs11990096;rs11990096;rs34025891;rs34025891;rs34025891;rs34025891;rs34025891;rs17660635;rs17660635;rs17660635;rs17660635;rs2054345;rs2054345;rs2054345;rs2054345;rs2054345;rs2054345;rs4332138;rs4332138;rs4332138;rs4332138;rs4332138;rs4332138;rs11782386;rs11782386;rs11782386;rs11782386;rs11782386;rs11782386;rs200704197;rs200704197;rs200704197;rs2169385;rs2169385;rs2169385;rs2169385;rs2169385;rs2169385;rs35584813;rs35584813;rs35584813;rs78933755;rs78933755;rs78933755;rs78933755;rs78933755;rs36090863;rs36090863;rs36090863;rs9650620;rs9650620;rs9650620;rs9650620;rs66541322;rs66541322;rs66541322;rs13255273;rs13255273;rs35066532;rs35066532;rs35066532;rs35899262;rs35899262;rs35899262;rs11779870;rs11779870;rs11779870;rs11779870;rs11779870;rs11779870;rs34271262;rs34271262;rs34271262;rs73535309;rs73535309;rs73535309;rs60191553;rs60191553;rs11778774;rs11778774;rs11778774;rs35922567;rs35922567;rs36043919;rs36043919;rs36043919;rs35420447;rs35420447;rs35420447;rs35555151;rs35555151;rs35555151;rs17661330;rs17661330;rs17661330;rs17661330;rs78468022;rs78468022;rs78468022;rs78468022;rs78468022;rs75615732;rs75615732;rs75615732;rs34523847;rs34523847;rs34523847;rs34597048;rs34597048;rs34597048;rs7357361;rs7357361;rs7357361;rs7357361;rs7357361;rs7357361;rs11467375;rs11467375;rs11783641;rs11783641;rs11783641;rs11783641;rs11783641;rs11783641;rs71896954;rs71896954;rs71896954;rs114798927;rs114798927;rs114798927;rs114798927;rs114798927;rs34589954;rs34589954;rs34589954;rs34403348;rs34403348;rs34403348;rs34403348;rs34403348;rs71516504;rs71516504;rs71516504;rs7008413;rs7008413;rs7008413;rs7008413;rs12546198;rs12546198;rs12546198;rs12546198;rs12546198;rs11786900;rs11786900;rs11786900;rs7813278;rs7813278;	cholesterol;HDL_C;LDL_C;TC;cholesterol;HDL_C;LDL_C;TC;cholesterol;HDL;HDL_C;LDL;LDL_C;TC;cholesterol;HDL;HDL_C;LDL_C;cholesterol;HDL;HDL_C;LDL;LDL_C;TC;cholesterol;HDL;HDL_C;LDL;LDL_C;TC;cholesterol;HDL;HDL_C;LDL;LDL_C;TC;cholesterol;HDL;HDL_C;LDL;LDL_C;TC;cholesterol;HDL;HDL_C;LDL;LDL_C;TC;cholesterol;HDL;HDL_C;LDL;LDL_C;TC;cholesterol;HDL;HDL_C;LDL;LDL_C;TC;cholesterol;HDL;HDL_C;LDL;LDL_C;TC;cholesterol;HDL;HDL_C;LDL;LDL_C;TC;cholesterol;HDL_C;LDL_C;cholesterol;HDL_C;LDL_C;cholesterol;HDL_C;LDL_C;cholesterol;HDL;HDL_C;LDL;LDL_C;TC;cholesterol;HDL;HDL_C;LDL;LDL_C;TC;cholesterol;HDL_C;LDL_C;cholesterol;HDL_C;LDL_C;cholesterol;HDL;HDL_C;LDL;LDL_C;TC;cholesterol;HDL;HDL_C;LDL;LDL_C;TC;cholesterol;HDL;HDL_C;LDL;LDL_C;TC;cholesterol;HDL;HDL_C;LDL;LDL_C;TC;cholesterol;HDL;HDL_C;LDL;LDL_C;TC;cholesterol;HDL_C;LDL_C;cholesterol;HDL_C;LDL_C;cholesterol;HDL;HDL_C;LDL;LDL_C;TC;cholesterol;HDL_C;LDL_C;cholesterol;HDL;HDL_C;LDL_C;TC;cholesterol;HDL_C;LDL_C;cholesterol;HDL_C;LDL_C;cholesterol;HDL;HDL_C;LDL_C;cholesterol;HDL;HDL_C;LDL_C;TC;cholesterol;HDL;HDL_C;LDL;LDL_C;TC;cholesterol;HDL;HDL_C;LDL_C;TC;cholesterol;HDL_C;LDL_C;cholesterol;HDL;HDL_C;LDL;LDL_C;TC;cholesterol;HDL_C;LDL_C;cholesterol;HDL;HDL_C;LDL_C;TC;cholesterol;HDL;HDL_C;cholesterol;HDL;HDL_C;LDL_C;TC;cholesterol;HDL;HDL_C;TC;cholesterol;HDL;HDL_C;LDL;LDL_C;TC;cholesterol;HDL;HDL_C;LDL;LDL_C;TC;cholesterol;HDL;HDL_C;LDL;LDL_C;TC;cholesterol;HDL_C;LDL_C;cholesterol;HDL;HDL_C;LDL;LDL_C;TC;cholesterol;HDL;HDL_C;cholesterol;HDL;HDL_C;LDL_C;TC;cholesterol;HDL;HDL_C;cholesterol;HDL;HDL_C;TC;cholesterol;HDL_C;LDL_C;cholesterol;HDL_C;cholesterol;HDL_C;LDL_C;cholesterol;HDL_C;LDL_C;cholesterol;HDL;HDL_C;LDL;LDL_C;TC;cholesterol;HDL;HDL_C;cholesterol;HDL;HDL_C;cholesterol;HDL_C;cholesterol;HDL;HDL_C;cholesterol;HDL_C;cholesterol;HDL_C;LDL_C;cholesterol;HDL_C;LDL_C;cholesterol;HDL_C;LDL_C;cholesterol;HDL;HDL_C;TC;cholesterol;HDL;HDL_C;LDL_C;TC;cholesterol;HDL_C;LDL_C;cholesterol;HDL_C;LDL_C;cholesterol;HDL_C;LDL_C;cholesterol;HDL;HDL_C;LDL;LDL_C;TC;cholesterol;HDL_C;cholesterol;HDL;HDL_C;LDL;LDL_C;TC;cholesterol;HDL_C;LDL_C;cholesterol;HDL;HDL_C;LDL_C;TC;cholesterol;HDL_C;LDL_C;cholesterol;HDL;HDL_C;LDL_C;TC;cholesterol;HDL_C;LDL_C;cholesterol;HDL;HDL_C;TC;cholesterol;HDL;HDL_C;LDL_C;TC;cholesterol;HDL_C;TC;cholesterol;HDL_C;	UKBB;UKBB;UKBB;Willer_et_al_2013;UKBB;UKBB;UKBB;Willer_et_al_2013;UKBB;Willer_et_al_2013;UKBB;Willer_et_al_2013;UKBB;Willer_et_al_2013;UKBB;Willer_et_al_2013;UKBB;UKBB;UKBB;Willer_et_al_2013;UKBB;Willer_et_al_2013;UKBB;Willer_et_al_2013;UKBB;Willer_et_al_2013;UKBB;Willer_et_al_2013;UKBB;Willer_et_al_2013;UKBB;Willer_et_al_2013;UKBB;Willer_et_al_2013;UKBB;Willer_et_al_2013;UKBB;Willer_et_al_2013;UKBB;Willer_et_al_2013;UKBB;Willer_et_al_2013;UKBB;Willer_et_al_2013;UKBB;Willer_et_al_2013;UKBB;Willer_et_al_2013;UKBB;Willer_et_al_2013;UKBB;Willer_et_al_2013;UKBB;Willer_et_al_2013;UKBB;Willer_et_al_2013;UKBB;Willer_et_al_2013;UKBB;Willer_et_al_2013;UKBB;Willer_et_al_2013;UKBB;Willer_et_al_2013;UKBB;Willer_et_al_2013;UKBB;Willer_et_al_2013;UKBB;Willer_et_al_2013;UKBB;Willer_et_al_2013;UKBB;UKBB;UKBB;UKBB;UKBB;UKBB;UKBB;UKBB;UKBB;UKBB;Willer_et_al_2013;UKBB;Willer_et_al_2013;UKBB;Willer_et_al_2013;UKBB;Willer_et_al_2013;UKBB;Willer_et_al_2013;UKBB;Willer_et_al_2013;UKBB;UKBB;UKBB;UKBB;UKBB;UKBB;UKBB;Willer_et_al_2013;UKBB;Willer_et_al_2013;UKBB;Willer_et_al_2013;UKBB;Willer_et_al_2013;UKBB;Willer_et_al_2013;UKBB;Willer_et_al_2013;UKBB;Willer_et_al_2013;UKBB;Willer_et_al_2013;UKBB;Willer_et_al_2013;UKBB;Willer_et_al_2013;UKBB;Willer_et_al_2013;UKBB;Willer_et_al_2013;UKBB;Willer_et_al_2013;UKBB;Willer_et_al_2013;UKBB;Willer_et_al_2013;UKBB;UKBB;UKBB;UKBB;UKBB;UKBB;UKBB;Willer_et_al_2013;UKBB;Willer_et_al_2013;UKBB;Willer_et_al_2013;UKBB;UKBB;UKBB;UKBB;Willer_et_al_2013;UKBB;UKBB;Willer_et_al_2013;UKBB;UKBB;UKBB;UKBB;UKBB;UKBB;UKBB;Willer_et_al_2013;UKBB;UKBB;UKBB;Willer_et_al_2013;UKBB;UKBB;Willer_et_al_2013;UKBB;Willer_et_al_2013;UKBB;Willer_et_al_2013;UKBB;Willer_et_al_2013;UKBB;Willer_et_al_2013;UKBB;UKBB;Willer_et_al_2013;UKBB;UKBB;UKBB;UKBB;Willer_et_al_2013;UKBB;Willer_et_al_2013;UKBB;Willer_et_al_2013;UKBB;UKBB;UKBB;UKBB;Willer_et_al_2013;UKBB;UKBB;Willer_et_al_2013;UKBB;Willer_et_al_2013;UKBB;UKBB;Willer_et_al_2013;UKBB;UKBB;Willer_et_al_2013;UKBB;Willer_et_al_2013;UKBB;Willer_et_al_2013;UKBB;Willer_et_al_2013;UKBB;Willer_et_al_2013;UKBB;Willer_et_al_2013;UKBB;Willer_et_al_2013;UKBB;Willer_et_al_2013;UKBB;Willer_et_al_2013;UKBB;Willer_et_al_2013;UKBB;Willer_et_al_2013;UKBB;Willer_et_al_2013;UKBB;UKBB;UKBB;UKBB;Willer_et_al_2013;UKBB;Willer_et_al_2013;UKBB;Willer_et_al_2013;UKBB;Willer_et_al_2013;UKBB;UKBB;Willer_et_al_2013;UKBB;UKBB;Willer_et_al_2013;UKBB;Willer_et_al_2013;UKBB;UKBB;Willer_et_al_2013;UKBB;Willer_et_al_2013;UKBB;UKBB;UKBB;UKBB;UKBB;UKBB;UKBB;UKBB;UKBB;UKBB;UKBB;UKBB;Willer_et_al_2013;UKBB;Willer_et_al_2013;UKBB;Willer_et_al_2013;UKBB;Willer_et_al_2013;UKBB;UKBB;Willer_et_al_2013;UKBB;UKBB;UKBB;UKBB;Willer_et_al_2013;UKBB;UKBB;UKBB;UKBB;UKBB;UKBB;UKBB;UKBB;UKBB;UKBB;UKBB;UKBB;UKBB;Willer_et_al_2013;UKBB;Willer_et_al_2013;UKBB;Willer_et_al_2013;UKBB;UKBB;Willer_et_al_2013;UKBB;UKBB;UKBB;UKBB;UKBB;UKBB;UKBB;UKBB;UKBB;UKBB;Willer_et_al_2013;UKBB;Willer_et_al_2013;UKBB;Willer_et_al_2013;UKBB;UKBB;UKBB;Willer_et_al_2013;UKBB;Willer_et_al_2013;UKBB;Willer_et_al_2013;UKBB;UKBB;UKBB;UKBB;Willer_et_al_2013;UKBB;UKBB;Willer_et_al_2013;UKBB;UKBB;UKBB;UKBB;Willer_et_al_2013;UKBB;UKBB;Willer_et_al_2013;UKBB;UKBB;UKBB;UKBB;Willer_et_al_2013;UKBB;Willer_et_al_2013;UKBB;Willer_et_al_2013;UKBB;UKBB;Willer_et_al_2013;UKBB;UKBB;Willer_et_al_2013;UKBB;UKBB;	8:9177732;8:9183358	rs983309;rs9987289	9202317;9183596;9173209;9183596;9183358;9323885;9323885;9326086;9183358;9177732;9177732;9177732;9177732;9177732;9177732;9177732;9255503;9255503;9157497;9206342;9206342;9157497;9157497;9206342;9149612;9177732;9149612;9177732;9459933;9161125;9161125;9149612;9161125;9259037;9206342;9259037;9315848;8814452;8827443;9439736;9325848;9315699;9325848;	rs200250298;rs4841132;rs7012637;rs4841132;rs9987289;rs2169387;rs2169387;rs4841132;rs9987289;rs983309;rs983309;rs983309;rs983309;rs983309;rs983309;rs983309;rs17662231;rs17662231;rs118146420;rs75120785;rs75120785;rs118146420;rs118146420;rs75120785;rs330089;rs983309;rs330089;rs983309;rs117357349;rs34648177;rs34648177;rs330089;rs34648177;rs77599947;rs75120785;rs77599947;rs7012814;rs11784052;rs1533059;rs35353426;rs9987289;rs7012637;rs9987289;	2hGlu;2hGlu;FG;FG;FG;LDL_cholesterol;Total_cholesterol_levels;HDL_cholesterol;Glycine;HDL_cholesterol;Apolipoprotein_A;Cholesterol;LDL_cholesterol;Albumin;Glucose;Apolipoprotein_B;HDL_cholesterol;Apolipoprotein_A;Apolipoprotein_A;Cholesterol;HDL_cholesterol;Cholesterol;HDL_cholesterol;Apolipoprotein_A;Cholesterol;Creatinine;Apolipoprotein_A;eGFR;HDL_cholesterol;Cholesterol;HDL_cholesterol;HDL_cholesterol;Apolipoprotein_A;Apolipoprotein_A;LDL_cholesterol;HDL_cholesterol;Estimated_glomerular_filtration_rate;Estimated_glomerular_filtration_rate;Estimated_glomerular_filtration_rate;Estimated_glomerular_filtration_rate;Glycine_levels;Glycine_levels;Plasma_lactate_levels;	Chen_et_al.;Chen_et_al.;Chen_et_al.;Chen_et_al.;Chen_et_al.;Klarin_et_al.;Klarin_et_al.;Klarin_et_al.;Lotta_et_al.;Sinnott-Armstrong_et_al.;Sinnott-Armstrong_et_al.;Sinnott-Armstrong_et_al.;Sinnott-Armstrong_et_al.;Sinnott-Armstrong_et_al.;Sinnott-Armstrong_et_al.;Sinnott-Armstrong_et_al.;Sinnott-Armstrong_et_al.;Sinnott-Armstrong_et_al.;Sinnott-Armstrong_et_al.;Sinnott-Armstrong_et_al.;Sinnott-Armstrong_et_al.;Sinnott-Armstrong_et_al.;Sinnott-Armstrong_et_al.;Sinnott-Armstrong_et_al.;Sinnott-Armstrong_et_al.;Sinnott-Armstrong_et_al.;Sinnott-Armstrong_et_al.;Sinnott-Armstrong_et_al.;Sinnott-Armstrong_et_al.;Sinnott-Armstrong_et_al.;Sinnott-Armstrong_et_al.;Sinnott-Armstrong_et_al.;Sinnott-Armstrong_et_al.;Sinnott-Armstrong_et_al.;Sinnott-Armstrong_et_al.;Sinnott-Armstrong_et_al.;Wuttke_et_al.;Wuttke_et_al.;Wuttke_et_al.;Wuttke_et_al.;Wittemans_et_al.;Wittemans_et_al.;Tin_et_al;
