## Supplementary Tables S1-S11 for "Genome-wide characterization of circulating metabolic biomarkers reveals substantial pleiotropy and novel disease pathways" (part 141 of 356)

### Sheet: TableS5_all_lead_SNP_assoc (continued)
Table S5. Significant lead SNP – metabolic trait associations.
8_1	8	7605405	12166768	FAw6byFA	9183596	8:9183596:A:G	rs4841132	a	g	0.1132	-0.0453904	0.00682608	2.94e-11	10.53	30	0.02613	No	LOC157273	PPP1R3B	Biology	102	AcAce;Ace;Alb;ApoA1;bOHBut;EstC;FAw6;FAw6byFA;FreeC;Gly;HDL2-C;HDL3-C;HDL-C;HDL-D;IDL-C;IDL-CE;IDL-CE_percent;IDL-C_percent;IDL-FC;IDL-FC_percent;IDL-L;IDL-P;IDL-PL;IDL-TG_percent;LA;LDL-C;L-HDL-C;L-HDL-CE;L-HDL-FC;L-HDL-L;L-HDL-P;L-HDL-PL;L-HDL-TG_percent;L-LDL-C;L-LDL-CE;L-LDL-CE_percent;L-LDL-C_percent;L-LDL-FC;L-LDL-L;L-LDL-P;L-LDL-PL;L-LDL-TG_percent;M-HDL-C;M-HDL-CE;M-HDL-CE_percent;M-HDL-C_percent;M-HDL-FC;M-HDL-FC_percent;M-HDL-L;M-HDL-P;M-HDL-PL;M-HDL-PL_percent;M-HDL-TG_percent;M-LDL-C;M-LDL-CE;M-LDL-CE_percent;M-LDL-C_percent;M-LDL-FC;M-LDL-L;M-LDL-P;M-LDL-PL;M-LDL-TG_percent;PC;PUFA;PUFAbyFA;Serum-C;S-HDL-C;S-HDL-CE;S-HDL-CE_percent;S-HDL-C_percent;S-HDL-L;S-HDL-P;S-HDL-TG;S-HDL-TG_percent;S-LDL-C;S-LDL-CE;S-LDL-CE_percent;S-LDL-C_percent;S-LDL-FC;S-LDL-L;S-LDL-P;S-LDL-PL;S-LDL-TG_percent;SM;S-VLDL-CE_percent;S-VLDL-C_percent;S-VLDL-TG_percent;TGbyPG;TotCho;TotPG;UnsatDeg;XL-HDL-C;XL-HDL-CE;XL-HDL-FC;XL-HDL-FC_percent;XL-HDL-L;XL-HDL-P;XL-HDL-PL;XL-HDL-TG_percent;XL-VLDL-PL_percent;XS-VLDL-PL_percent;XS-VLDL-TG_percent;	6	region_8_1_locus_1	non_coding_transcript_exon_variant	NA	NA	NA	RX_STATIN (p=1.34772e-15);	Granulocyte count (Astle W 2016); Lymphocyte percentage of white cells (Astle W 2016); Myeloid white cell count (Astle W 2016); Neutrophil count (Astle W 2016); Neutrophil percentage of white cells (Astle W 2016); Sum basophil neutrophil counts (Astle W 2016); Sum neutrophil eosinophil counts (Astle W 2016); High density lipoprotein (GLGC 2013); High density lipoprotein (GLGC 2010); Low density lipoprotein (GLGC 2013); Low density lipoprotein (GLGC 2010); Total cholesterol (GLGC 2013); Total cholesterol (GLGC 2010); Fasting blood glucose (Manning AK 2012); Fasting blood glucose in low BMI subjects (Manning AK 2012); Fasting insulin (Manning AK 2012); Fasting insulin in high BMI subjects (Manning AK 2012); HDL cholesterol (GLGC 2010); HDL cholesterol (Manning AK 2012); HOMA IR (Manning AK 2012); LDL cholesterol (GLGC 2010); LDL cholesterol (Manning AK 2012); Total cholesterol (GLGC 2010); Total cholesterol (Manning AK 2012); Fasting glucose related traits interaction with BMI (Manning AK 2012); Fasting insulin related traits interaction with BMI (Manning AK 2012); Glycemic traits pregnancy (Hayes MG 2013); Glycemic traits pregnancy (Hayes MG 2013); HDL cholesterol (Surakka I 2015); HDL cholesterol (Nagy R 2017); Metabolite levels (Inouye M 2012); Neutrophil percentage of white cells (Astle W 2016); Heel bone mineral density (Neale B 2017); Self-reported high cholesterol (Neale B 2017);	Serum metabolite network profiles (Inouye M 2012); Cholesterol esters in medium HDL (Kettunen J 2016); Concentration of medium HDL particles (Kettunen J 2016); Free cholesterol in medium HDL (Kettunen J 2016); Glycine (Kettunen J 2016); Phospholipids in medium HDL (Kettunen J 2016); Total cholesterol in HDL (Kettunen J 2016); Total cholesterol in medium HDL (Kettunen J 2016); IDL-C (Tukiainen T 2012); IDL-FC (Tukiainen T 2012); IDL-L (Tukiainen T 2012); IDL-PL (Tukiainen T 2012); L-LDL-FC (Tukiainen T 2012); L-LDL-PL (Tukiainen T 2012); LDL-C-eFR (Tukiainen T 2012);	rs11781511;rs9987289;rs13265179;rs330090;rs983310;rs28494016;rs4841133;rs4240624;rs13264007;rs4841132;rs13274716;rs2169387;rs1461729;rs2126259;rs2126259;rs2126260;rs2169387;rs9987289;rs4240624;rs6985493;rs6601299;rs4841133;rs6601299;rs6984305;rs4841132;rs2126263;rs10106829;rs9987289;rs34025891;rs1461729;rs983309;rs1461729;rs983309;rs9987289;rs4841133;rs4240624;rs2126259;rs4841133;rs28529330;rs9772631;rs4841132;rs7004769;rs6601299;rs2126263;rs4240624;rs4841132;rs2169387;rs2169387;rs983309;rs2126259;rs6601299;rs4841132;rs2126263;rs2126259;rs76453951;rs2126263;rs1461729;rs12543276;rs6984305;rs330095;rs7002551;rs330091;rs6601299;rs6984305;rs7464067;rs330096;rs2126263;rs983308;rs2169387;rs4240624;rs330093;rs983309;rs4841133;rs9987289;rs983311;rs1461729;rs34906420;	Free_cholesterol_in_medium_HDL;Phospholipids_in_medium_HDL;Free_cholesterol_in_medium_HDL;Glycine;Glycine;Glycine;Phospholipids_in_medium_HDL;Phospholipids_in_medium_HDL;Free_cholesterol_in_medium_HDL;Total_cholesterol_in_HDL;Free_cholesterol_in_medium_HDL;Glycine;Total_cholesterol_in_HDL;Total_cholesterol_in_HDL;Total_cholesterol_in_medium_HDL;Glycine;Phospholipids_in_medium_HDL;Total_cholesterol_in_medium_HDL;Total_cholesterol_in_medium_HDL;Glycine;Total_cholesterol_in_HDL;Total_cholesterol_in_medium_HDL;Total_cholesterol_in_medium_HDL;Glycine;Phospholipids_in_medium_HDL;Phospholipids_in_medium_HDL;Glycine;Glycine;Free_cholesterol_in_medium_HDL;Total_cholesterol_in_medium_HDL;Phospholipids_in_medium_HDL;Phospholipids_in_medium_HDL;Total_cholesterol_in_medium_HDL;Free_cholesterol_in_medium_HDL;Glycine;Free_cholesterol_in_medium_HDL;Phospholipids_in_medium_HDL;Free_cholesterol_in_medium_HDL;Glycine;Glycine;Total_cholesterol_in_medium_HDL;Glycine;Phospholipids_in_medium_HDL;Glycine;Glycine;Glycine;Total_cholesterol_in_medium_HDL;Free_cholesterol_in_medium_HDL;Glycine;Glycine;Glycine;Free_cholesterol_in_medium_HDL;Free_cholesterol_in_medium_HDL;Free_cholesterol_in_medium_HDL;Free_cholesterol_in_medium_HDL;Total_cholesterol_in_medium_HDL;Free_cholesterol_in_medium_HDL;Glycine;Free_cholesterol_in_medium_HDL;Glycine;Glycine;Glycine;Free_cholesterol_in_medium_HDL;Phospholipids_in_medium_HDL;Glycine;Glycine;Total_cholesterol_in_HDL;Glycine;Total_cholesterol_in_HDL;Total_cholesterol_in_HDL;Glycine;Free_cholesterol_in_medium_HDL;Total_cholesterol_in_HDL;Total_cholesterol_in_HDL;Glycine;Glycine;Free_cholesterol_in_medium_HDL;	8:9171595;8:9171595;8:9171595;8:9171595;8:9172718;8:9172718;8:9172718;8:9172718;8:9175958;8:9175958;8:9175958;8:9175958;8:9175958;8:9175958;8:9176052;8:9176052;8:9176052;8:9176052;8:9177129;8:9177129;8:9177129;8:9177129;8:9177129;8:9177129;8:9177525;8:9177525;8:9177525;8:9177525;8:9177525;8:9177525;8:9177643;8:9177643;8:9177643;8:9177643;8:9177643;8:9177643;8:9177732;8:9177732;8:9177732;8:9177732;8:9177732;8:9177732;8:9177910;8:9177910;8:9177910;8:9177910;8:9177910;8:9177910;8:9178135;8:9178135;8:9178135;8:9178135;8:9178135;8:9178135;8:9178268;8:9178268;8:9178268;8:9178268;8:9178268;8:9178268;8:9178921;8:9178921;8:9178921;8:9178921;8:9178921;8:9178921;8:9179494;8:9179494;8:9179494;8:9179494;8:9179494;8:9179494;8:9181395;8:9181395;8:9181395;8:9181611;8:9181611;8:9181611;8:9183102;8:9183102;8:9183102;8:9183358;8:9183358;8:9183358;8:9183358;8:9183358;8:9183358;8:9183596;8:9183596;8:9183596;8:9183596;8:9183596;8:9183596;8:9183664;8:9183664;8:9183664;8:9183908;8:9183908;8:9183908;8:9184231;8:9184231;8:9184231;8:9184231;8:9184231;8:9184231;8:9184628;8:9184628;8:9184628;8:9184628;8:9184628;8:9184628;8:9184691;8:9184691;8:9184691;8:9184691;8:9184691;8:9184691;8:9185081;8:9185081;8:9185081;8:9185081;8:9185081;8:9185081;8:9185146;8:9185146;8:9185146;8:9185146;8:9185146;8:9185146;8:9186083;8:9186083;8:9186083;8:9186086;8:9186086;8:9186086;8:9187242;8:9187242;8:9187242;8:9187242;8:9187242;8:9187242;8:9187448;8:9187448;8:9187448;8:9187595;8:9187595;8:9187595;8:9187595;8:9187595;8:9187854;8:9187854;8:9187854;8:9187957;8:9187957;8:9187957;8:9187961;8:9187961;8:9187961;8:9187961;8:9190564;8:9190564;8:9190564;8:9190564;8:9190564;8:9192423;8:9192423;8:9192423;8:9192423;8:9192423;8:9192423;8:9193341;8:9193341;8:9193341;8:9193341;8:9193341;8:9194558;8:9194558;8:9194558;8:9194694;8:9194694;8:9194694;8:9194694;8:9194694;8:9194694;8:9194978;8:9194978;8:9194978;8:9194985;8:9194985;8:9194985;8:9194985;8:9194985;8:9195378;8:9195378;8:9195378;8:9196365;8:9196365;8:9196365;8:9196365;8:9196365;8:9197250;8:9197250;8:9197250;8:9197250;8:9199305;8:9199305;8:9199305;8:9199305;8:9199305;8:9199305;8:9200251;8:9200251;8:9200251;8:9200251;8:9200251;8:9200251;8:9201787;8:9201787;8:9201787;8:9201787;8:9201787;8:9201787;8:9202320;8:9202320;8:9202320;8:9206678;8:9206678;8:9206678;8:9206678;8:9206678;8:9206678;8:9207630;8:9207630;8:9207630;8:9208401;8:9208401;8:9208401;8:9208401;8:9208401;8:9208968;8:9208968;8:9208968;8:9209378;8:9209378;8:9209378;8:9209378;8:9209738;8:9209738;8:9209738;8:9210084;8:9210084;8:9210512;8:9210512;8:9210512;8:9210559;8:9210559;8:9210559;8:9211723;8:9211723;8:9211723;8:9211723;8:9211723;8:9211723;8:9212419;8:9212419;8:9212419;8:9213053;8:9213053;8:9213053;8:9213573;8:9213573;8:9214107;8:9214107;8:9214107;8:9218929;8:9218929;8:9218953;8:9218953;8:9218953;8:9219008;8:9219008;8:9219008;8:9219463;8:9219463;8:9219463;8:9219622;8:9219622;8:9219622;8:9219622;8:9219868;8:9219868;8:9219868;8:9219868;8:9219868;8:9219869;8:9219869;8:9219869;8:9219881;8:9219881;8:9219881;8:9219887;8:9219887;8:9219887;8:9220139;8:9220139;8:9220139;8:9220139;8:9220139;8:9220139;8:9220256;8:9220256;8:9221207;8:9221207;8:9221207;8:9221207;8:9221207;8:9221207;8:9221370;8:9221370;8:9221370;8:9221376;8:9221376;8:9221376;8:9221376;8:9221376;8:9222127;8:9222127;8:9222127;8:9224224;8:9224224;8:9224224;8:9224224;8:9224224;8:9224410;8:9224410;8:9224410;8:9228403;8:9228403;8:9228403;8:9228403;8:9231661;8:9231661;8:9231661;8:9231661;8:9231661;8:9239958;8:9239958;8:9239958;8:9240101;8:9240101;	rs330096;rs330096;rs330096;rs330096;rs330095;rs330095;rs330095;rs330095;rs330093;rs330093;rs330093;rs330093;rs330093;rs330093;rs330091;rs330091;rs330091;rs330091;rs330090;rs330090;rs330090;rs330090;rs330090;rs330090;rs983311;rs983311;rs983311;rs983311;rs983311;rs983311;rs983310;rs983310;rs983310;rs983310;rs983310;rs983310;rs983309;rs983309;rs983309;rs983309;rs983309;rs983309;rs983308;rs983308;rs983308;rs983308;rs983308;rs983308;rs7002551;rs7002551;rs7002551;rs7002551;rs7002551;rs7002551;rs6984305;rs6984305;rs6984305;rs6984305;rs6984305;rs6984305;rs12543276;rs12543276;rs12543276;rs12543276;rs12543276;rs12543276;rs7464067;rs7464067;rs7464067;rs7464067;rs7464067;rs7464067;rs2169387;rs2169387;rs2169387;rs2126263;rs2126263;rs2126263;rs111675407;rs111675407;rs111675407;rs9987289;rs9987289;rs9987289;rs9987289;rs9987289;rs9987289;rs4841132;rs4841132;rs4841132;rs4841132;rs4841132;rs4841132;rs4841133;rs4841133;rs4841133;rs11447452;rs11447452;rs11447452;rs4240624;rs4240624;rs4240624;rs4240624;rs4240624;rs4240624;rs10106829;rs10106829;rs10106829;rs10106829;rs10106829;rs10106829;rs6601299;rs6601299;rs6601299;rs6601299;rs6601299;rs6601299;rs2126260;rs2126260;rs2126260;rs2126260;rs2126260;rs2126260;rs2126259;rs2126259;rs2126259;rs2126259;rs2126259;rs2126259;rs28529330;rs28529330;rs28529330;rs9772631;rs9772631;rs9772631;rs1461729;rs1461729;rs1461729;rs1461729;rs1461729;rs1461729;rs35323122;rs35323122;rs35323122;rs7004769;rs7004769;rs7004769;rs7004769;rs7004769;rs6985493;rs6985493;rs6985493;rs113175191;rs113175191;rs113175191;rs28494016;rs28494016;rs28494016;rs28494016;rs76453951;rs76453951;rs76453951;rs76453951;rs76453951;rs11781511;rs11781511;rs11781511;rs11781511;rs11781511;rs11781511;rs6998846;rs6998846;rs6998846;rs6998846;rs6998846;rs34906420;rs34906420;rs34906420;rs13265179;rs13265179;rs13265179;rs13265179;rs13265179;rs13265179;rs13274716;rs13274716;rs13274716;rs13264007;rs13264007;rs13264007;rs13264007;rs13264007;rs11990096;rs11990096;rs11990096;rs34025891;rs34025891;rs34025891;rs34025891;rs34025891;rs17660635;rs17660635;rs17660635;rs17660635;rs2054345;rs2054345;rs2054345;rs2054345;rs2054345;rs2054345;rs4332138;rs4332138;rs4332138;rs4332138;rs4332138;rs4332138;rs11782386;rs11782386;rs11782386;rs11782386;rs11782386;rs11782386;rs200704197;rs200704197;rs200704197;rs2169385;rs2169385;rs2169385;rs2169385;rs2169385;rs2169385;rs35584813;rs35584813;rs35584813;rs78933755;rs78933755;rs78933755;rs78933755;rs78933755;rs36090863;rs36090863;rs36090863;rs9650620;rs9650620;rs9650620;rs9650620;rs66541322;rs66541322;rs66541322;rs13255273;rs13255273;rs35066532;rs35066532;rs35066532;rs35899262;rs35899262;rs35899262;rs11779870;rs11779870;rs11779870;rs11779870;rs11779870;rs11779870;rs34271262;rs34271262;rs34271262;rs73535309;rs73535309;rs73535309;rs60191553;rs60191553;rs11778774;rs11778774;rs11778774;rs35922567;rs35922567;rs36043919;rs36043919;rs36043919;rs35420447;rs35420447;rs35420447;rs35555151;rs35555151;rs35555151;rs17661330;rs17661330;rs17661330;rs17661330;rs78468022;rs78468022;rs78468022;rs78468022;rs78468022;rs75615732;rs75615732;rs75615732;rs34523847;rs34523847;rs34523847;rs34597048;rs34597048;rs34597048;rs7357361;rs7357361;rs7357361;rs7357361;rs7357361;rs7357361;rs11467375;rs11467375;rs11783641;rs11783641;rs11783641;rs11783641;rs11783641;rs11783641;rs71896954;rs71896954;rs71896954;rs114798927;rs114798927;rs114798927;rs114798927;rs114798927;rs34589954;rs34589954;rs34589954;rs34403348;rs34403348;rs34403348;rs34403348;rs34403348;rs71516504;rs71516504;rs71516504;rs7008413;rs7008413;rs7008413;rs7008413;rs12546198;rs12546198;rs12546198;rs12546198;rs12546198;rs11786900;rs11786900;rs11786900;rs7813278;rs7813278;	cholesterol;HDL_C;LDL_C;TC;cholesterol;HDL_C;LDL_C;TC;cholesterol;HDL;HDL_C;LDL;LDL_C;TC;cholesterol;HDL;HDL_C;LDL_C;cholesterol;HDL;HDL_C;LDL;LDL_C;TC;cholesterol;HDL;HDL_C;LDL;LDL_C;TC;cholesterol;HDL;HDL_C;LDL;LDL_C;TC;cholesterol;HDL;HDL_C;LDL;LDL_C;TC;cholesterol;HDL;HDL_C;LDL;LDL_C;TC;cholesterol;HDL;HDL_C;LDL;LDL_C;TC;cholesterol;HDL;HDL_C;LDL;LDL_C;TC;cholesterol;HDL;HDL_C;LDL;LDL_C;TC;cholesterol;HDL;HDL_C;LDL;LDL_C;TC;cholesterol;HDL_C;LDL_C;cholesterol;HDL_C;LDL_C;cholesterol;HDL_C;LDL_C;cholesterol;HDL;HDL_C;LDL;LDL_C;TC;cholesterol;HDL;HDL_C;LDL;LDL_C;TC;cholesterol;HDL_C;LDL_C;cholesterol;HDL_C;LDL_C;cholesterol;HDL;HDL_C;LDL;LDL_C;TC;cholesterol;HDL;HDL_C;LDL;LDL_C;TC;cholesterol;HDL;HDL_C;LDL;LDL_C;TC;cholesterol;HDL;HDL_C;LDL;LDL_C;TC;cholesterol;HDL;HDL_C;LDL;LDL_C;TC;cholesterol;HDL_C;LDL_C;cholesterol;HDL_C;LDL_C;cholesterol;HDL;HDL_C;LDL;LDL_C;TC;cholesterol;HDL_C;LDL_C;cholesterol;HDL;HDL_C;LDL_C;TC;cholesterol;HDL_C;LDL_C;cholesterol;HDL_C;LDL_C;cholesterol;HDL;HDL_C;LDL_C;cholesterol;HDL;HDL_C;LDL_C;TC;cholesterol;HDL;HDL_C;LDL;LDL_C;TC;cholesterol;HDL;HDL_C;LDL_C;TC;cholesterol;HDL_C;LDL_C;cholesterol;HDL;HDL_C;LDL;LDL_C;TC;cholesterol;HDL_C;LDL_C;cholesterol;HDL;HDL_C;LDL_C;TC;cholesterol;HDL;HDL_C;cholesterol;HDL;HDL_C;LDL_C;TC;cholesterol;HDL;HDL_C;TC;cholesterol;HDL;HDL_C;LDL;LDL_C;TC;cholesterol;HDL;HDL_C;LDL;LDL_C;TC;cholesterol;HDL;HDL_C;LDL;LDL_C;TC;cholesterol;HDL_C;LDL_C;cholesterol;HDL;HDL_C;LDL;LDL_C;TC;cholesterol;HDL;HDL_C;cholesterol;HDL;HDL_C;LDL_C;TC;cholesterol;HDL;HDL_C;cholesterol;HDL;HDL_C;TC;cholesterol;HDL_C;LDL_C;cholesterol;HDL_C;cholesterol;HDL_C;LDL_C;cholesterol;HDL_C;LDL_C;cholesterol;HDL;HDL_C;LDL;LDL_C;TC;cholesterol;HDL;HDL_C;cholesterol;HDL;HDL_C;cholesterol;HDL_C;cholesterol;HDL;HDL_C;cholesterol;HDL_C;cholesterol;HDL_C;LDL_C;cholesterol;HDL_C;LDL_C;cholesterol;HDL_C;LDL_C;cholesterol;HDL;HDL_C;TC;cholesterol;HDL;HDL_C;LDL_C;TC;cholesterol;HDL_C;LDL_C;cholesterol;HDL_C;LDL_C;cholesterol;HDL_C;LDL_C;cholesterol;HDL;HDL_C;LDL;LDL_C;TC;cholesterol;HDL_C;cholesterol;HDL;HDL_C;LDL;LDL_C;TC;cholesterol;HDL_C;LDL_C;cholesterol;HDL;HDL_C;LDL_C;TC;cholesterol;HDL_C;LDL_C;cholesterol;HDL;HDL_C;LDL_C;TC;cholesterol;HDL_C;LDL_C;cholesterol;HDL;HDL_C;TC;cholesterol;HDL;HDL_C;LDL_C;TC;cholesterol;HDL_C;TC;cholesterol;HDL_C;	UKBB;UKBB;UKBB;Willer_et_al_2013;UKBB;UKBB;UKBB;Willer_et_al_2013;UKBB;Willer_et_al_2013;UKBB;Willer_et_al_2013;UKBB;Willer_et_al_2013;UKBB;Willer_et_al_2013;UKBB;UKBB;UKBB;Willer_et_al_2013;UKBB;Willer_et_al_2013;UKBB;Willer_et_al_2013;UKBB;Willer_et_al_2013;UKBB;Willer_et_al_2013;UKBB;Willer_et_al_2013;UKBB;Willer_et_al_2013;UKBB;Willer_et_al_2013;UKBB;Willer_et_al_2013;UKBB;Willer_et_al_2013;UKBB;Willer_et_al_2013;UKBB;Willer_et_al_2013;UKBB;Willer_et_al_2013;UKBB;Willer_et_al_2013;UKBB;Willer_et_al_2013;UKBB;Willer_et_al_2013;UKBB;Willer_et_al_2013;UKBB;Willer_et_al_2013;UKBB;Willer_et_al_2013;UKBB;Willer_et_al_2013;UKBB;Willer_et_al_2013;UKBB;Willer_et_al_2013;UKBB;Willer_et_al_2013;UKBB;Willer_et_al_2013;UKBB;Willer_et_al_2013;UKBB;Willer_et_al_2013;UKBB;Willer_et_al_2013;UKBB;UKBB;UKBB;UKBB;UKBB;UKBB;UKBB;UKBB;UKBB;UKBB;Willer_et_al_2013;UKBB;Willer_et_al_2013;UKBB;Willer_et_al_2013;UKBB;Willer_et_al_2013;UKBB;Willer_et_al_2013;UKBB;Willer_et_al_2013;UKBB;UKBB;UKBB;UKBB;UKBB;UKBB;UKBB;Willer_et_al_2013;UKBB;Willer_et_al_2013;UKBB;Willer_et_al_2013;UKBB;Willer_et_al_2013;UKBB;Willer_et_al_2013;UKBB;Willer_et_al_2013;UKBB;Willer_et_al_2013;UKBB;Willer_et_al_2013;UKBB;Willer_et_al_2013;UKBB;Willer_et_al_2013;UKBB;Willer_et_al_2013;UKBB;Willer_et_al_2013;UKBB;Willer_et_al_2013;UKBB;Willer_et_al_2013;UKBB;Willer_et_al_2013;UKBB;UKBB;UKBB;UKBB;UKBB;UKBB;UKBB;Willer_et_al_2013;UKBB;Willer_et_al_2013;UKBB;Willer_et_al_2013;UKBB;UKBB;UKBB;UKBB;Willer_et_al_2013;UKBB;UKBB;Willer_et_al_2013;UKBB;UKBB;UKBB;UKBB;UKBB;UKBB;UKBB;Willer_et_al_2013;UKBB;UKBB;UKBB;Willer_et_al_2013;UKBB;UKBB;Willer_et_al_2013;UKBB;Willer_et_al_2013;UKBB;Willer_et_al_2013;UKBB;Willer_et_al_2013;UKBB;Willer_et_al_2013;UKBB;UKBB;Willer_et_al_2013;UKBB;UKBB;UKBB;UKBB;Willer_et_al_2013;UKBB;Willer_et_al_2013;UKBB;Willer_et_al_2013;UKBB;UKBB;UKBB;UKBB;Willer_et_al_2013;UKBB;UKBB;Willer_et_al_2013;UKBB;Willer_et_al_2013;UKBB;UKBB;Willer_et_al_2013;UKBB;UKBB;Willer_et_al_2013;UKBB;Willer_et_al_2013;UKBB;Willer_et_al_2013;UKBB;Willer_et_al_2013;UKBB;Willer_et_al_2013;UKBB;Willer_et_al_2013;UKBB;Willer_et_al_2013;UKBB;Willer_et_al_2013;UKBB;Willer_et_al_2013;UKBB;Willer_et_al_2013;UKBB;Willer_et_al_2013;UKBB;Willer_et_al_2013;UKBB;UKBB;UKBB;UKBB;Willer_et_al_2013;UKBB;Willer_et_al_2013;UKBB;Willer_et_al_2013;UKBB;Willer_et_al_2013;UKBB;UKBB;Willer_et_al_2013;UKBB;UKBB;Willer_et_al_2013;UKBB;Willer_et_al_2013;UKBB;UKBB;Willer_et_al_2013;UKBB;Willer_et_al_2013;UKBB;UKBB;UKBB;UKBB;UKBB;UKBB;UKBB;UKBB;UKBB;UKBB;UKBB;UKBB;Willer_et_al_2013;UKBB;Willer_et_al_2013;UKBB;Willer_et_al_2013;UKBB;Willer_et_al_2013;UKBB;UKBB;Willer_et_al_2013;UKBB;UKBB;UKBB;UKBB;Willer_et_al_2013;UKBB;UKBB;UKBB;UKBB;UKBB;UKBB;UKBB;UKBB;UKBB;UKBB;UKBB;UKBB;UKBB;Willer_et_al_2013;UKBB;Willer_et_al_2013;UKBB;Willer_et_al_2013;UKBB;UKBB;Willer_et_al_2013;UKBB;UKBB;UKBB;UKBB;UKBB;UKBB;UKBB;UKBB;UKBB;UKBB;Willer_et_al_2013;UKBB;Willer_et_al_2013;UKBB;Willer_et_al_2013;UKBB;UKBB;UKBB;Willer_et_al_2013;UKBB;Willer_et_al_2013;UKBB;Willer_et_al_2013;UKBB;UKBB;UKBB;UKBB;Willer_et_al_2013;UKBB;UKBB;Willer_et_al_2013;UKBB;UKBB;UKBB;UKBB;Willer_et_al_2013;UKBB;UKBB;Willer_et_al_2013;UKBB;UKBB;UKBB;UKBB;Willer_et_al_2013;UKBB;Willer_et_al_2013;UKBB;Willer_et_al_2013;UKBB;UKBB;Willer_et_al_2013;UKBB;UKBB;Willer_et_al_2013;UKBB;UKBB;	8:9177732;8:9183358	rs983309;rs9987289	9202317;9183596;9173209;9183596;9183358;9323885;9323885;9326086;9183358;9177732;9177732;9177732;9177732;9177732;9177732;9177732;9255503;9255503;9157497;9206342;9206342;9157497;9157497;9206342;9149612;9177732;9149612;9177732;9459933;9161125;9161125;9149612;9161125;9259037;9206342;9259037;9315848;8814452;8827443;9439736;9325848;9315699;9325848;	rs200250298;rs4841132;rs7012637;rs4841132;rs9987289;rs2169387;rs2169387;rs4841132;rs9987289;rs983309;rs983309;rs983309;rs983309;rs983309;rs983309;rs983309;rs17662231;rs17662231;rs118146420;rs75120785;rs75120785;rs118146420;rs118146420;rs75120785;rs330089;rs983309;rs330089;rs983309;rs117357349;rs34648177;rs34648177;rs330089;rs34648177;rs77599947;rs75120785;rs77599947;rs7012814;rs11784052;rs1533059;rs35353426;rs9987289;rs7012637;rs9987289;	2hGlu;2hGlu;FG;FG;FG;LDL_cholesterol;Total_cholesterol_levels;HDL_cholesterol;Glycine;HDL_cholesterol;Apolipoprotein_A;Cholesterol;LDL_cholesterol;Albumin;Glucose;Apolipoprotein_B;HDL_cholesterol;Apolipoprotein_A;Apolipoprotein_A;Cholesterol;HDL_cholesterol;Cholesterol;HDL_cholesterol;Apolipoprotein_A;Cholesterol;Creatinine;Apolipoprotein_A;eGFR;HDL_cholesterol;Cholesterol;HDL_cholesterol;HDL_cholesterol;Apolipoprotein_A;Apolipoprotein_A;LDL_cholesterol;HDL_cholesterol;Estimated_glomerular_filtration_rate;Estimated_glomerular_filtration_rate;Estimated_glomerular_filtration_rate;Estimated_glomerular_filtration_rate;Glycine_levels;Glycine_levels;Plasma_lactate_levels;	Chen_et_al.;Chen_et_al.;Chen_et_al.;Chen_et_al.;Chen_et_al.;Klarin_et_al.;Klarin_et_al.;Klarin_et_al.;Lotta_et_al.;Sinnott-Armstrong_et_al.;Sinnott-Armstrong_et_al.;Sinnott-Armstrong_et_al.;Sinnott-Armstrong_et_al.;Sinnott-Armstrong_et_al.;Sinnott-Armstrong_et_al.;Sinnott-Armstrong_et_al.;Sinnott-Armstrong_et_al.;Sinnott-Armstrong_et_al.;Sinnott-Armstrong_et_al.;Sinnott-Armstrong_et_al.;Sinnott-Armstrong_et_al.;Sinnott-Armstrong_et_al.;Sinnott-Armstrong_et_al.;Sinnott-Armstrong_et_al.;Sinnott-Armstrong_et_al.;Sinnott-Armstrong_et_al.;Sinnott-Armstrong_et_al.;Sinnott-Armstrong_et_al.;Sinnott-Armstrong_et_al.;Sinnott-Armstrong_et_al.;Sinnott-Armstrong_et_al.;Sinnott-Armstrong_et_al.;Sinnott-Armstrong_et_al.;Sinnott-Armstrong_et_al.;Sinnott-Armstrong_et_al.;Sinnott-Armstrong_et_al.;Wuttke_et_al.;Wuttke_et_al.;Wuttke_et_al.;Wuttke_et_al.;Wittemans_et_al.;Wittemans_et_al.;Tin_et_al;
8_1	8	7605405	12166768	M-HDL-CE	9183664	8:9183664:A:G	rs4841133	a	g	0.1105	-0.0896485	0.00657993	2.862e-42	41.54	32	0.5005	No	LOC157273	PPP1R3B	Biology	102	AcAce;Ace;Alb;ApoA1;bOHBut;EstC;FAw6;FAw6byFA;FreeC;Gly;HDL2-C;HDL3-C;HDL-C;HDL-D;IDL-C;IDL-CE;IDL-CE_percent;IDL-C_percent;IDL-FC;IDL-FC_percent;IDL-L;IDL-P;IDL-PL;IDL-TG_percent;LA;LDL-C;L-HDL-C;L-HDL-CE;L-HDL-FC;L-HDL-L;L-HDL-P;L-HDL-PL;L-HDL-TG_percent;L-LDL-C;L-LDL-CE;L-LDL-CE_percent;L-LDL-C_percent;L-LDL-FC;L-LDL-L;L-LDL-P;L-LDL-PL;L-LDL-TG_percent;M-HDL-C;M-HDL-CE;M-HDL-CE_percent;M-HDL-C_percent;M-HDL-FC;M-HDL-FC_percent;M-HDL-L;M-HDL-P;M-HDL-PL;M-HDL-PL_percent;M-HDL-TG_percent;M-LDL-C;M-LDL-CE;M-LDL-CE_percent;M-LDL-C_percent;M-LDL-FC;M-LDL-L;M-LDL-P;M-LDL-PL;M-LDL-TG_percent;PC;PUFA;PUFAbyFA;Serum-C;S-HDL-C;S-HDL-CE;S-HDL-CE_percent;S-HDL-C_percent;S-HDL-L;S-HDL-P;S-HDL-TG;S-HDL-TG_percent;S-LDL-C;S-LDL-CE;S-LDL-CE_percent;S-LDL-C_percent;S-LDL-FC;S-LDL-L;S-LDL-P;S-LDL-PL;S-LDL-TG_percent;SM;S-VLDL-CE_percent;S-VLDL-C_percent;S-VLDL-TG_percent;TGbyPG;TotCho;TotPG;UnsatDeg;XL-HDL-C;XL-HDL-CE;XL-HDL-FC;XL-HDL-FC_percent;XL-HDL-L;XL-HDL-P;XL-HDL-PL;XL-HDL-TG_percent;XL-VLDL-PL_percent;XS-VLDL-PL_percent;XS-VLDL-TG_percent;	6	region_8_1_locus_1	non_coding_transcript_exon_variant	NA	NA	NA	RX_STATIN (p=1.35207e-15);	Granulocyte count (Astle W 2016); Granulocyte percentage of myeloid white cells (Astle W 2016); Lymphocyte percentage of white cells (Astle W 2016); Myeloid white cell count (Astle W 2016); Neutrophil count (Astle W 2016); Neutrophil percentage of white cells (Astle W 2016); Sum basophil neutrophil counts (Astle W 2016); Sum neutrophil eosinophil counts (Astle W 2016); High density lipoprotein (GLGC 2010); Total cholesterol (GLGC 2010); AK055863 cis expression in liver (Speliotes EK 2011); HDL cholesterol (GLGC 2010); Total cholesterol (GLGC 2010); Cholesterol total (Nagy R 2017); Heel bone mineral density (Neale B 2017); Self-reported high cholesterol (Neale B 2017);	Cholesterol esters in medium HDL (Kettunen J 2016); Concentration of medium HDL particles (Kettunen J 2016); Free cholesterol in medium HDL (Kettunen J 2016); Glycine (Kettunen J 2016); Phospholipids in medium HDL (Kettunen J 2016); Total cholesterol in HDL (Kettunen J 2016); Total cholesterol in medium HDL (Kettunen J 2016); IDL-C (Tukiainen T 2012); IDL-FC (Tukiainen T 2012); IDL-L (Tukiainen T 2012); IDL-PL (Tukiainen T 2012); L-LDL-FC (Tukiainen T 2012); L-LDL-PL (Tukiainen T 2012); LDL-C-eFR (Tukiainen T 2012); Serum-C (Tukiainen T 2012);	rs11781511;rs9987289;rs13265179;rs330090;rs983310;rs28494016;rs4841133;rs4240624;rs13264007;rs4841132;rs13274716;rs2169387;rs1461729;rs2126259;rs2126259;rs2126260;rs2169387;rs9987289;rs4240624;rs6985493;rs6601299;rs4841133;rs6601299;rs6984305;rs4841132;rs2126263;rs10106829;rs9987289;rs34025891;rs1461729;rs983309;rs1461729;rs983309;rs9987289;rs4841133;rs4240624;rs2126259;rs4841133;rs28529330;rs9772631;rs4841132;rs7004769;rs6601299;rs2126263;rs4240624;rs4841132;rs2169387;rs2169387;rs983309;rs2126259;rs6601299;rs4841132;rs2126263;rs2126259;rs76453951;rs2126263;rs1461729;rs12543276;rs6984305;rs330095;rs7002551;rs330091;rs6601299;rs6984305;rs7464067;rs330096;rs2126263;rs983308;rs2169387;rs4240624;rs330093;rs983309;rs4841133;rs9987289;rs983311;rs1461729;rs34906420;	Free_cholesterol_in_medium_HDL;Phospholipids_in_medium_HDL;Free_cholesterol_in_medium_HDL;Glycine;Glycine;Glycine;Phospholipids_in_medium_HDL;Phospholipids_in_medium_HDL;Free_cholesterol_in_medium_HDL;Total_cholesterol_in_HDL;Free_cholesterol_in_medium_HDL;Glycine;Total_cholesterol_in_HDL;Total_cholesterol_in_HDL;Total_cholesterol_in_medium_HDL;Glycine;Phospholipids_in_medium_HDL;Total_cholesterol_in_medium_HDL;Total_cholesterol_in_medium_HDL;Glycine;Total_cholesterol_in_HDL;Total_cholesterol_in_medium_HDL;Total_cholesterol_in_medium_HDL;Glycine;Phospholipids_in_medium_HDL;Phospholipids_in_medium_HDL;Glycine;Glycine;Free_cholesterol_in_medium_HDL;Total_cholesterol_in_medium_HDL;Phospholipids_in_medium_HDL;Phospholipids_in_medium_HDL;Total_cholesterol_in_medium_HDL;Free_cholesterol_in_medium_HDL;Glycine;Free_cholesterol_in_medium_HDL;Phospholipids_in_medium_HDL;Free_cholesterol_in_medium_HDL;Glycine;Glycine;Total_cholesterol_in_medium_HDL;Glycine;Phospholipids_in_medium_HDL;Glycine;Glycine;Glycine;Total_cholesterol_in_medium_HDL;Free_cholesterol_in_medium_HDL;Glycine;Glycine;Glycine;Free_cholesterol_in_medium_HDL;Free_cholesterol_in_medium_HDL;Free_cholesterol_in_medium_HDL;Free_cholesterol_in_medium_HDL;Total_cholesterol_in_medium_HDL;Free_cholesterol_in_medium_HDL;Glycine;Free_cholesterol_in_medium_HDL;Glycine;Glycine;Glycine;Free_cholesterol_in_medium_HDL;Phospholipids_in_medium_HDL;Glycine;Glycine;Total_cholesterol_in_HDL;Glycine;Total_cholesterol_in_HDL;Total_cholesterol_in_HDL;Glycine;Free_cholesterol_in_medium_HDL;Total_cholesterol_in_HDL;Total_cholesterol_in_HDL;Glycine;Glycine;Free_cholesterol_in_medium_HDL;	8:9171595;8:9171595;8:9171595;8:9171595;8:9172718;8:9172718;8:9172718;8:9172718;8:9175958;8:9175958;8:9175958;8:9175958;8:9175958;8:9175958;8:9176052;8:9176052;8:9176052;8:9176052;8:9177129;8:9177129;8:9177129;8:9177129;8:9177129;8:9177129;8:9177525;8:9177525;8:9177525;8:9177525;8:9177525;8:9177525;8:9177643;8:9177643;8:9177643;8:9177643;8:9177643;8:9177643;8:9177732;8:9177732;8:9177732;8:9177732;8:9177732;8:9177732;8:9177910;8:9177910;8:9177910;8:9177910;8:9177910;8:9177910;8:9178135;8:9178135;8:9178135;8:9178135;8:9178135;8:9178135;8:9178268;8:9178268;8:9178268;8:9178268;8:9178268;8:9178268;8:9178921;8:9178921;8:9178921;8:9178921;8:9178921;8:9178921;8:9179494;8:9179494;8:9179494;8:9179494;8:9179494;8:9179494;8:9181395;8:9181395;8:9181395;8:9181611;8:9181611;8:9181611;8:9183102;8:9183102;8:9183102;8:9183358;8:9183358;8:9183358;8:9183358;8:9183358;8:9183358;8:9183596;8:9183596;8:9183596;8:9183596;8:9183596;8:9183596;8:9183664;8:9183664;8:9183664;8:9183908;8:9183908;8:9183908;8:9184231;8:9184231;8:9184231;8:9184231;8:9184231;8:9184231;8:9184628;8:9184628;8:9184628;8:9184628;8:9184628;8:9184628;8:9184691;8:9184691;8:9184691;8:9184691;8:9184691;8:9184691;8:9185081;8:9185081;8:9185081;8:9185081;8:9185081;8:9185081;8:9185146;8:9185146;8:9185146;8:9185146;8:9185146;8:9185146;8:9186083;8:9186083;8:9186083;8:9186086;8:9186086;8:9186086;8:9187242;8:9187242;8:9187242;8:9187242;8:9187242;8:9187242;8:9187448;8:9187448;8:9187448;8:9187595;8:9187595;8:9187595;8:9187595;8:9187595;8:9187854;8:9187854;8:9187854;8:9187957;8:9187957;8:9187957;8:9187961;8:9187961;8:9187961;8:9187961;8:9190564;8:9190564;8:9190564;8:9190564;8:9190564;8:9192423;8:9192423;8:9192423;8:9192423;8:9192423;8:9192423;8:9193341;8:9193341;8:9193341;8:9193341;8:9193341;8:9194558;8:9194558;8:9194558;8:9194694;8:9194694;8:9194694;8:9194694;8:9194694;8:9194694;8:9194978;8:9194978;8:9194978;8:9194985;8:9194985;8:9194985;8:9194985;8:9194985;8:9195378;8:9195378;8:9195378;8:9196365;8:9196365;8:9196365;8:9196365;8:9196365;8:9197250;8:9197250;8:9197250;8:9197250;8:9199305;8:9199305;8:9199305;8:9199305;8:9199305;8:9199305;8:9200251;8:9200251;8:9200251;8:9200251;8:9200251;8:9200251;8:9201787;8:9201787;8:9201787;8:9201787;8:9201787;8:9201787;8:9202320;8:9202320;8:9202320;8:9206678;8:9206678;8:9206678;8:9206678;8:9206678;8:9206678;8:9207630;8:9207630;8:9207630;8:9208401;8:9208401;8:9208401;8:9208401;8:9208401;8:9208968;8:9208968;8:9208968;8:9209378;8:9209378;8:9209378;8:9209378;8:9209738;8:9209738;8:9209738;8:9210084;8:9210084;8:9210512;8:9210512;8:9210512;8:9210559;8:9210559;8:9210559;8:9211723;8:9211723;8:9211723;8:9211723;8:9211723;8:9211723;8:9212419;8:9212419;8:9212419;8:9213053;8:9213053;8:9213053;8:9213573;8:9213573;8:9214107;8:9214107;8:9214107;8:9218929;8:9218929;8:9218953;8:9218953;8:9218953;8:9219008;8:9219008;8:9219008;8:9219463;8:9219463;8:9219463;8:9219622;8:9219622;8:9219622;8:9219622;8:9219868;8:9219868;8:9219868;8:9219868;8:9219868;8:9219869;8:9219869;8:9219869;8:9219881;8:9219881;8:9219881;8:9219887;8:9219887;8:9219887;8:9220139;8:9220139;8:9220139;8:9220139;8:9220139;8:9220139;8:9220256;8:9220256;8:9221207;8:9221207;8:9221207;8:9221207;8:9221207;8:9221207;8:9221370;8:9221370;8:9221370;8:9221376;8:9221376;8:9221376;8:9221376;8:9221376;8:9222127;8:9222127;8:9222127;8:9224224;8:9224224;8:9224224;8:9224224;8:9224224;8:9224410;8:9224410;8:9224410;8:9228403;8:9228403;8:9228403;8:9228403;8:9231661;8:9231661;8:9231661;8:9231661;8:9231661;8:9239958;8:9239958;8:9239958;8:9240101;8:9240101;	rs330096;rs330096;rs330096;rs330096;rs330095;rs330095;rs330095;rs330095;rs330093;rs330093;rs330093;rs330093;rs330093;rs330093;rs330091;rs330091;rs330091;rs330091;rs330090;rs330090;rs330090;rs330090;rs330090;rs330090;rs983311;rs983311;rs983311;rs983311;rs983311;rs983311;rs983310;rs983310;rs983310;rs983310;rs983310;rs983310;rs983309;rs983309;rs983309;rs983309;rs983309;rs983309;rs983308;rs983308;rs983308;rs983308;rs983308;rs983308;rs7002551;rs7002551;rs7002551;rs7002551;rs7002551;rs7002551;rs6984305;rs6984305;rs6984305;rs6984305;rs6984305;rs6984305;rs12543276;rs12543276;rs12543276;rs12543276;rs12543276;rs12543276;rs7464067;rs7464067;rs7464067;rs7464067;rs7464067;rs7464067;rs2169387;rs2169387;rs2169387;rs2126263;rs2126263;rs2126263;rs111675407;rs111675407;rs111675407;rs9987289;rs9987289;rs9987289;rs9987289;rs9987289;rs9987289;rs4841132;rs4841132;rs4841132;rs4841132;rs4841132;rs4841132;rs4841133;rs4841133;rs4841133;rs11447452;rs11447452;rs11447452;rs4240624;rs4240624;rs4240624;rs4240624;rs4240624;rs4240624;rs10106829;rs10106829;rs10106829;rs10106829;rs10106829;rs10106829;rs6601299;rs6601299;rs6601299;rs6601299;rs6601299;rs6601299;rs2126260;rs2126260;rs2126260;rs2126260;rs2126260;rs2126260;rs2126259;rs2126259;rs2126259;rs2126259;rs2126259;rs2126259;rs28529330;rs28529330;rs28529330;rs9772631;rs9772631;rs9772631;rs1461729;rs1461729;rs1461729;rs1461729;rs1461729;rs1461729;rs35323122;rs35323122;rs35323122;rs7004769;rs7004769;rs7004769;rs7004769;rs7004769;rs6985493;rs6985493;rs6985493;rs113175191;rs113175191;rs113175191;rs28494016;rs28494016;rs28494016;rs28494016;rs76453951;rs76453951;rs76453951;rs76453951;rs76453951;rs11781511;rs11781511;rs11781511;rs11781511;rs11781511;rs11781511;rs6998846;rs6998846;rs6998846;rs6998846;rs6998846;rs34906420;rs34906420;rs34906420;rs13265179;rs13265179;rs13265179;rs13265179;rs13265179;rs13265179;rs13274716;rs13274716;rs13274716;rs13264007;rs13264007;rs13264007;rs13264007;rs13264007;rs11990096;rs11990096;rs11990096;rs34025891;rs34025891;rs34025891;rs34025891;rs34025891;rs17660635;rs17660635;rs17660635;rs17660635;rs2054345;rs2054345;rs2054345;rs2054345;rs2054345;rs2054345;rs4332138;rs4332138;rs4332138;rs4332138;rs4332138;rs4332138;rs11782386;rs11782386;rs11782386;rs11782386;rs11782386;rs11782386;rs200704197;rs200704197;rs200704197;rs2169385;rs2169385;rs2169385;rs2169385;rs2169385;rs2169385;rs35584813;rs35584813;rs35584813;rs78933755;rs78933755;rs78933755;rs78933755;rs78933755;rs36090863;rs36090863;rs36090863;rs9650620;rs9650620;rs9650620;rs9650620;rs66541322;rs66541322;rs66541322;rs13255273;rs13255273;rs35066532;rs35066532;rs35066532;rs35899262;rs35899262;rs35899262;rs11779870;rs11779870;rs11779870;rs11779870;rs11779870;rs11779870;rs34271262;rs34271262;rs34271262;rs73535309;rs73535309;rs73535309;rs60191553;rs60191553;rs11778774;rs11778774;rs11778774;rs35922567;rs35922567;rs36043919;rs36043919;rs36043919;rs35420447;rs35420447;rs35420447;rs35555151;rs35555151;rs35555151;rs17661330;rs17661330;rs17661330;rs17661330;rs78468022;rs78468022;rs78468022;rs78468022;rs78468022;rs75615732;rs75615732;rs75615732;rs34523847;rs34523847;rs34523847;rs34597048;rs34597048;rs34597048;rs7357361;rs7357361;rs7357361;rs7357361;rs7357361;rs7357361;rs11467375;rs11467375;rs11783641;rs11783641;rs11783641;rs11783641;rs11783641;rs11783641;rs71896954;rs71896954;rs71896954;rs114798927;rs114798927;rs114798927;rs114798927;rs114798927;rs34589954;rs34589954;rs34589954;rs34403348;rs34403348;rs34403348;rs34403348;rs34403348;rs71516504;rs71516504;rs71516504;rs7008413;rs7008413;rs7008413;rs7008413;rs12546198;rs12546198;rs12546198;rs12546198;rs12546198;rs11786900;rs11786900;rs11786900;rs7813278;rs7813278;	cholesterol;HDL_C;LDL_C;TC;cholesterol;HDL_C;LDL_C;TC;cholesterol;HDL;HDL_C;LDL;LDL_C;TC;cholesterol;HDL;HDL_C;LDL_C;cholesterol;HDL;HDL_C;LDL;LDL_C;TC;cholesterol;HDL;HDL_C;LDL;LDL_C;TC;cholesterol;HDL;HDL_C;LDL;LDL_C;TC;cholesterol;HDL;HDL_C;LDL;LDL_C;TC;cholesterol;HDL;HDL_C;LDL;LDL_C;TC;cholesterol;HDL;HDL_C;LDL;LDL_C;TC;cholesterol;HDL;HDL_C;LDL;LDL_C;TC;cholesterol;HDL;HDL_C;LDL;LDL_C;TC;cholesterol;HDL;HDL_C;LDL;LDL_C;TC;cholesterol;HDL_C;LDL_C;cholesterol;HDL_C;LDL_C;cholesterol;HDL_C;LDL_C;cholesterol;HDL;HDL_C;LDL;LDL_C;TC;cholesterol;HDL;HDL_C;LDL;LDL_C;TC;cholesterol;HDL_C;LDL_C;cholesterol;HDL_C;LDL_C;cholesterol;HDL;HDL_C;LDL;LDL_C;TC;cholesterol;HDL;HDL_C;LDL;LDL_C;TC;cholesterol;HDL;HDL_C;LDL;LDL_C;TC;cholesterol;HDL;HDL_C;LDL;LDL_C;TC;cholesterol;HDL;HDL_C;LDL;LDL_C;TC;cholesterol;HDL_C;LDL_C;cholesterol;HDL_C;LDL_C;cholesterol;HDL;HDL_C;LDL;LDL_C;TC;cholesterol;HDL_C;LDL_C;cholesterol;HDL;HDL_C;LDL_C;TC;cholesterol;HDL_C;LDL_C;cholesterol;HDL_C;LDL_C;cholesterol;HDL;HDL_C;LDL_C;cholesterol;HDL;HDL_C;LDL_C;TC;cholesterol;HDL;HDL_C;LDL;LDL_C;TC;cholesterol;HDL;HDL_C;LDL_C;TC;cholesterol;HDL_C;LDL_C;cholesterol;HDL;HDL_C;LDL;LDL_C;TC;cholesterol;HDL_C;LDL_C;cholesterol;HDL;HDL_C;LDL_C;TC;cholesterol;HDL;HDL_C;cholesterol;HDL;HDL_C;LDL_C;TC;cholesterol;HDL;HDL_C;TC;cholesterol;HDL;HDL_C;LDL;LDL_C;TC;cholesterol;HDL;HDL_C;LDL;LDL_C;TC;cholesterol;HDL;HDL_C;LDL;LDL_C;TC;cholesterol;HDL_C;LDL_C;cholesterol;HDL;HDL_C;LDL;LDL_C;TC;cholesterol;HDL;HDL_C;cholesterol;HDL;HDL_C;LDL_C;TC;cholesterol;HDL;HDL_C;cholesterol;HDL;HDL_C;TC;cholesterol;HDL_C;LDL_C;cholesterol;HDL_C;cholesterol;HDL_C;LDL_C;cholesterol;HDL_C;LDL_C;cholesterol;HDL;HDL_C;LDL;LDL_C;TC;cholesterol;HDL;HDL_C;cholesterol;HDL;HDL_C;cholesterol;HDL_C;cholesterol;HDL;HDL_C;cholesterol;HDL_C;cholesterol;HDL_C;LDL_C;cholesterol;HDL_C;LDL_C;cholesterol;HDL_C;LDL_C;cholesterol;HDL;HDL_C;TC;cholesterol;HDL;HDL_C;LDL_C;TC;cholesterol;HDL_C;LDL_C;cholesterol;HDL_C;LDL_C;cholesterol;HDL_C;LDL_C;cholesterol;HDL;HDL_C;LDL;LDL_C;TC;cholesterol;HDL_C;cholesterol;HDL;HDL_C;LDL;LDL_C;TC;cholesterol;HDL_C;LDL_C;cholesterol;HDL;HDL_C;LDL_C;TC;cholesterol;HDL_C;LDL_C;cholesterol;HDL;HDL_C;LDL_C;TC;cholesterol;HDL_C;LDL_C;cholesterol;HDL;HDL_C;TC;cholesterol;HDL;HDL_C;LDL_C;TC;cholesterol;HDL_C;TC;cholesterol;HDL_C;	UKBB;UKBB;UKBB;Willer_et_al_2013;UKBB;UKBB;UKBB;Willer_et_al_2013;UKBB;Willer_et_al_2013;UKBB;Willer_et_al_2013;UKBB;Willer_et_al_2013;UKBB;Willer_et_al_2013;UKBB;UKBB;UKBB;Willer_et_al_2013;UKBB;Willer_et_al_2013;UKBB;Willer_et_al_2013;UKBB;Willer_et_al_2013;UKBB;Willer_et_al_2013;UKBB;Willer_et_al_2013;UKBB;Willer_et_al_2013;UKBB;Willer_et_al_2013;UKBB;Willer_et_al_2013;UKBB;Willer_et_al_2013;UKBB;Willer_et_al_2013;UKBB;Willer_et_al_2013;UKBB;Willer_et_al_2013;UKBB;Willer_et_al_2013;UKBB;Willer_et_al_2013;UKBB;Willer_et_al_2013;UKBB;Willer_et_al_2013;UKBB;Willer_et_al_2013;UKBB;Willer_et_al_2013;UKBB;Willer_et_al_2013;UKBB;Willer_et_al_2013;UKBB;Willer_et_al_2013;UKBB;Willer_et_al_2013;UKBB;Willer_et_al_2013;UKBB;Willer_et_al_2013;UKBB;Willer_et_al_2013;UKBB;Willer_et_al_2013;UKBB;UKBB;UKBB;UKBB;UKBB;UKBB;UKBB;UKBB;UKBB;UKBB;Willer_et_al_2013;UKBB;Willer_et_al_2013;UKBB;Willer_et_al_2013;UKBB;Willer_et_al_2013;UKBB;Willer_et_al_2013;UKBB;Willer_et_al_2013;UKBB;UKBB;UKBB;UKBB;UKBB;UKBB;UKBB;Willer_et_al_2013;UKBB;Willer_et_al_2013;UKBB;Willer_et_al_2013;UKBB;Willer_et_al_2013;UKBB;Willer_et_al_2013;UKBB;Willer_et_al_2013;UKBB;Willer_et_al_2013;UKBB;Willer_et_al_2013;UKBB;Willer_et_al_2013;UKBB;Willer_et_al_2013;UKBB;Willer_et_al_2013;UKBB;Willer_et_al_2013;UKBB;Willer_et_al_2013;UKBB;Willer_et_al_2013;UKBB;Willer_et_al_2013;UKBB;UKBB;UKBB;UKBB;UKBB;UKBB;UKBB;Willer_et_al_2013;UKBB;Willer_et_al_2013;UKBB;Willer_et_al_2013;UKBB;UKBB;UKBB;UKBB;Willer_et_al_2013;UKBB;UKBB;Willer_et_al_2013;UKBB;UKBB;UKBB;UKBB;UKBB;UKBB;UKBB;Willer_et_al_2013;UKBB;UKBB;UKBB;Willer_et_al_2013;UKBB;UKBB;Willer_et_al_2013;UKBB;Willer_et_al_2013;UKBB;Willer_et_al_2013;UKBB;Willer_et_al_2013;UKBB;Willer_et_al_2013;UKBB;UKBB;Willer_et_al_2013;UKBB;UKBB;UKBB;UKBB;Willer_et_al_2013;UKBB;Willer_et_al_2013;UKBB;Willer_et_al_2013;UKBB;UKBB;UKBB;UKBB;Willer_et_al_2013;UKBB;UKBB;Willer_et_al_2013;UKBB;Willer_et_al_2013;UKBB;UKBB;Willer_et_al_2013;UKBB;UKBB;Willer_et_al_2013;UKBB;Willer_et_al_2013;UKBB;Willer_et_al_2013;UKBB;Willer_et_al_2013;UKBB;Willer_et_al_2013;UKBB;Willer_et_al_2013;UKBB;Willer_et_al_2013;UKBB;Willer_et_al_2013;UKBB;Willer_et_al_2013;UKBB;Willer_et_al_2013;UKBB;Willer_et_al_2013;UKBB;Willer_et_al_2013;UKBB;UKBB;UKBB;UKBB;Willer_et_al_2013;UKBB;Willer_et_al_2013;UKBB;Willer_et_al_2013;UKBB;Willer_et_al_2013;UKBB;UKBB;Willer_et_al_2013;UKBB;UKBB;Willer_et_al_2013;UKBB;Willer_et_al_2013;UKBB;UKBB;Willer_et_al_2013;UKBB;Willer_et_al_2013;UKBB;UKBB;UKBB;UKBB;UKBB;UKBB;UKBB;UKBB;UKBB;UKBB;UKBB;UKBB;Willer_et_al_2013;UKBB;Willer_et_al_2013;UKBB;Willer_et_al_2013;UKBB;Willer_et_al_2013;UKBB;UKBB;Willer_et_al_2013;UKBB;UKBB;UKBB;UKBB;Willer_et_al_2013;UKBB;UKBB;UKBB;UKBB;UKBB;UKBB;UKBB;UKBB;UKBB;UKBB;UKBB;UKBB;UKBB;Willer_et_al_2013;UKBB;Willer_et_al_2013;UKBB;Willer_et_al_2013;UKBB;UKBB;Willer_et_al_2013;UKBB;UKBB;UKBB;UKBB;UKBB;UKBB;UKBB;UKBB;UKBB;UKBB;Willer_et_al_2013;UKBB;Willer_et_al_2013;UKBB;Willer_et_al_2013;UKBB;UKBB;UKBB;Willer_et_al_2013;UKBB;Willer_et_al_2013;UKBB;Willer_et_al_2013;UKBB;UKBB;UKBB;UKBB;Willer_et_al_2013;UKBB;UKBB;Willer_et_al_2013;UKBB;UKBB;UKBB;UKBB;Willer_et_al_2013;UKBB;UKBB;Willer_et_al_2013;UKBB;UKBB;UKBB;UKBB;Willer_et_al_2013;UKBB;Willer_et_al_2013;UKBB;Willer_et_al_2013;UKBB;UKBB;Willer_et_al_2013;UKBB;UKBB;Willer_et_al_2013;UKBB;UKBB;	8:9177732;8:9183596;8:9183358	rs983309;rs4841132;rs9987289	9202317;9183596;9173209;9183596;9183358;9323885;9323885;9326086;9183358;9177732;9177732;9177732;9177732;9177732;9177732;9177732;9255503;9255503;9157497;9206342;9206342;9157497;9157497;9206342;9149612;9177732;9149612;9177732;9459933;9161125;9161125;9149612;9161125;9259037;9206342;9259037;9315848;8814452;8827443;9439736;9325848;9315699;9325848;	rs200250298;rs4841132;rs7012637;rs4841132;rs9987289;rs2169387;rs2169387;rs4841132;rs9987289;rs983309;rs983309;rs983309;rs983309;rs983309;rs983309;rs983309;rs17662231;rs17662231;rs118146420;rs75120785;rs75120785;rs118146420;rs118146420;rs75120785;rs330089;rs983309;rs330089;rs983309;rs117357349;rs34648177;rs34648177;rs330089;rs34648177;rs77599947;rs75120785;rs77599947;rs7012814;rs11784052;rs1533059;rs35353426;rs9987289;rs7012637;rs9987289;	2hGlu;2hGlu;FG;FG;FG;LDL_cholesterol;Total_cholesterol_levels;HDL_cholesterol;Glycine;HDL_cholesterol;Apolipoprotein_A;Cholesterol;LDL_cholesterol;Albumin;Glucose;Apolipoprotein_B;HDL_cholesterol;Apolipoprotein_A;Apolipoprotein_A;Cholesterol;HDL_cholesterol;Cholesterol;HDL_cholesterol;Apolipoprotein_A;Cholesterol;Creatinine;Apolipoprotein_A;eGFR;HDL_cholesterol;Cholesterol;HDL_cholesterol;HDL_cholesterol;Apolipoprotein_A;Apolipoprotein_A;LDL_cholesterol;HDL_cholesterol;Estimated_glomerular_filtration_rate;Estimated_glomerular_filtration_rate;Estimated_glomerular_filtration_rate;Estimated_glomerular_filtration_rate;Glycine_levels;Glycine_levels;Plasma_lactate_levels;	Chen_et_al.;Chen_et_al.;Chen_et_al.;Chen_et_al.;Chen_et_al.;Klarin_et_al.;Klarin_et_al.;Klarin_et_al.;Lotta_et_al.;Sinnott-Armstrong_et_al.;Sinnott-Armstrong_et_al.;Sinnott-Armstrong_et_al.;Sinnott-Armstrong_et_al.;Sinnott-Armstrong_et_al.;Sinnott-Armstrong_et_al.;Sinnott-Armstrong_et_al.;Sinnott-Armstrong_et_al.;Sinnott-Armstrong_et_al.;Sinnott-Armstrong_et_al.;Sinnott-Armstrong_et_al.;Sinnott-Armstrong_et_al.;Sinnott-Armstrong_et_al.;Sinnott-Armstrong_et_al.;Sinnott-Armstrong_et_al.;Sinnott-Armstrong_et_al.;Sinnott-Armstrong_et_al.;Sinnott-Armstrong_et_al.;Sinnott-Armstrong_et_al.;Sinnott-Armstrong_et_al.;Sinnott-Armstrong_et_al.;Sinnott-Armstrong_et_al.;Sinnott-Armstrong_et_al.;Sinnott-Armstrong_et_al.;Sinnott-Armstrong_et_al.;Sinnott-Armstrong_et_al.;Sinnott-Armstrong_et_al.;Wuttke_et_al.;Wuttke_et_al.;Wuttke_et_al.;Wuttke_et_al.;Wittemans_et_al.;Wittemans_et_al.;Tin_et_al;
8_1	8	7605405	12166768	M-HDL-C	9183664	8:9183664:A:G	rs4841133	a	g	0.1105	-0.0888003	0.00657172	1.32e-41	40.88	32	0.5118	No	LOC157273	PPP1R3B	Biology	102	AcAce;Ace;Alb;ApoA1;bOHBut;EstC;FAw6;FAw6byFA;FreeC;Gly;HDL2-C;HDL3-C;HDL-C;HDL-D;IDL-C;IDL-CE;IDL-CE_percent;IDL-C_percent;IDL-FC;IDL-FC_percent;IDL-L;IDL-P;IDL-PL;IDL-TG_percent;LA;LDL-C;L-HDL-C;L-HDL-CE;L-HDL-FC;L-HDL-L;L-HDL-P;L-HDL-PL;L-HDL-TG_percent;L-LDL-C;L-LDL-CE;L-LDL-CE_percent;L-LDL-C_percent;L-LDL-FC;L-LDL-L;L-LDL-P;L-LDL-PL;L-LDL-TG_percent;M-HDL-C;M-HDL-CE;M-HDL-CE_percent;M-HDL-C_percent;M-HDL-FC;M-HDL-FC_percent;M-HDL-L;M-HDL-P;M-HDL-PL;M-HDL-PL_percent;M-HDL-TG_percent;M-LDL-C;M-LDL-CE;M-LDL-CE_percent;M-LDL-C_percent;M-LDL-FC;M-LDL-L;M-LDL-P;M-LDL-PL;M-LDL-TG_percent;PC;PUFA;PUFAbyFA;Serum-C;S-HDL-C;S-HDL-CE;S-HDL-CE_percent;S-HDL-C_percent;S-HDL-L;S-HDL-P;S-HDL-TG;S-HDL-TG_percent;S-LDL-C;S-LDL-CE;S-LDL-CE_percent;S-LDL-C_percent;S-LDL-FC;S-LDL-L;S-LDL-P;S-LDL-PL;S-LDL-TG_percent;SM;S-VLDL-CE_percent;S-VLDL-C_percent;S-VLDL-TG_percent;TGbyPG;TotCho;TotPG;UnsatDeg;XL-HDL-C;XL-HDL-CE;XL-HDL-FC;XL-HDL-FC_percent;XL-HDL-L;XL-HDL-P;XL-HDL-PL;XL-HDL-TG_percent;XL-VLDL-PL_percent;XS-VLDL-PL_percent;XS-VLDL-TG_percent;	6	region_8_1_locus_1	non_coding_transcript_exon_variant	NA	NA	NA	RX_STATIN (p=1.35207e-15);	Granulocyte count (Astle W 2016); Granulocyte percentage of myeloid white cells (Astle W 2016); Lymphocyte percentage of white cells (Astle W 2016); Myeloid white cell count (Astle W 2016); Neutrophil count (Astle W 2016); Neutrophil percentage of white cells (Astle W 2016); Sum basophil neutrophil counts (Astle W 2016); Sum neutrophil eosinophil counts (Astle W 2016); High density lipoprotein (GLGC 2010); Total cholesterol (GLGC 2010); AK055863 cis expression in liver (Speliotes EK 2011); HDL cholesterol (GLGC 2010); Total cholesterol (GLGC 2010); Cholesterol total (Nagy R 2017); Heel bone mineral density (Neale B 2017); Self-reported high cholesterol (Neale B 2017);	Cholesterol esters in medium HDL (Kettunen J 2016); Concentration of medium HDL particles (Kettunen J 2016); Free cholesterol in medium HDL (Kettunen J 2016); Glycine (Kettunen J 2016); Phospholipids in medium HDL (Kettunen J 2016); Total cholesterol in HDL (Kettunen J 2016); Total cholesterol in medium HDL (Kettunen J 2016); IDL-C (Tukiainen T 2012); IDL-FC (Tukiainen T 2012); IDL-L (Tukiainen T 2012); IDL-PL (Tukiainen T 2012); L-LDL-FC (Tukiainen T 2012); L-LDL-PL (Tukiainen T 2012); LDL-C-eFR (Tukiainen T 2012); Serum-C (Tukiainen T 2012);	rs11781511;rs9987289;rs13265179;rs330090;rs983310;rs28494016;rs4841133;rs4240624;rs13264007;rs4841132;rs13274716;rs2169387;rs1461729;rs2126259;rs2126259;rs2126260;rs2169387;rs9987289;rs4240624;rs6985493;rs6601299;rs4841133;rs6601299;rs6984305;rs4841132;rs2126263;rs10106829;rs9987289;rs34025891;rs1461729;rs983309;rs1461729;rs983309;rs9987289;rs4841133;rs4240624;rs2126259;rs4841133;rs28529330;rs9772631;rs4841132;rs7004769;rs6601299;rs2126263;rs4240624;rs4841132;rs2169387;rs2169387;rs983309;rs2126259;rs6601299;rs4841132;rs2126263;rs2126259;rs76453951;rs2126263;rs1461729;rs12543276;rs6984305;rs330095;rs7002551;rs330091;rs6601299;rs6984305;rs7464067;rs330096;rs2126263;rs983308;rs2169387;rs4240624;rs330093;rs983309;rs4841133;rs9987289;rs983311;rs1461729;rs34906420;	Free_cholesterol_in_medium_HDL;Phospholipids_in_medium_HDL;Free_cholesterol_in_medium_HDL;Glycine;Glycine;Glycine;Phospholipids_in_medium_HDL;Phospholipids_in_medium_HDL;Free_cholesterol_in_medium_HDL;Total_cholesterol_in_HDL;Free_cholesterol_in_medium_HDL;Glycine;Total_cholesterol_in_HDL;Total_cholesterol_in_HDL;Total_cholesterol_in_medium_HDL;Glycine;Phospholipids_in_medium_HDL;Total_cholesterol_in_medium_HDL;Total_cholesterol_in_medium_HDL;Glycine;Total_cholesterol_in_HDL;Total_cholesterol_in_medium_HDL;Total_cholesterol_in_medium_HDL;Glycine;Phospholipids_in_medium_HDL;Phospholipids_in_medium_HDL;Glycine;Glycine;Free_cholesterol_in_medium_HDL;Total_cholesterol_in_medium_HDL;Phospholipids_in_medium_HDL;Phospholipids_in_medium_HDL;Total_cholesterol_in_medium_HDL;Free_cholesterol_in_medium_HDL;Glycine;Free_cholesterol_in_medium_HDL;Phospholipids_in_medium_HDL;Free_cholesterol_in_medium_HDL;Glycine;Glycine;Total_cholesterol_in_medium_HDL;Glycine;Phospholipids_in_medium_HDL;Glycine;Glycine;Glycine;Total_cholesterol_in_medium_HDL;Free_cholesterol_in_medium_HDL;Glycine;Glycine;Glycine;Free_cholesterol_in_medium_HDL;Free_cholesterol_in_medium_HDL;Free_cholesterol_in_medium_HDL;Free_cholesterol_in_medium_HDL;Total_cholesterol_in_medium_HDL;Free_cholesterol_in_medium_HDL;Glycine;Free_cholesterol_in_medium_HDL;Glycine;Glycine;Glycine;Free_cholesterol_in_medium_HDL;Phospholipids_in_medium_HDL;Glycine;Glycine;Total_cholesterol_in_HDL;Glycine;Total_cholesterol_in_HDL;Total_cholesterol_in_HDL;Glycine;Free_cholesterol_in_medium_HDL;Total_cholesterol_in_HDL;Total_cholesterol_in_HDL;Glycine;Glycine;Free_cholesterol_in_medium_HDL;	8:9171595;8:9171595;8:9171595;8:9171595;8:9172718;8:9172718;8:9172718;8:9172718;8:9175958;8:9175958;8:9175958;8:9175958;8:9175958;8:9175958;8:9176052;8:9176052;8:9176052;8:9176052;8:9177129;8:9177129;8:9177129;8:9177129;8:9177129;8:9177129;8:9177525;8:9177525;8:9177525;8:9177525;8:9177525;8:9177525;8:9177643;8:9177643;8:9177643;8:9177643;8:9177643;8:9177643;8:9177732;8:9177732;8:9177732;8:9177732;8:9177732;8:9177732;8:9177910;8:9177910;8:9177910;8:9177910;8:9177910;8:9177910;8:9178135;8:9178135;8:9178135;8:9178135;8:9178135;8:9178135;8:9178268;8:9178268;8:9178268;8:9178268;8:9178268;8:9178268;8:9178921;8:9178921;8:9178921;8:9178921;8:9178921;8:9178921;8:9179494;8:9179494;8:9179494;8:9179494;8:9179494;8:9179494;8:9181395;8:9181395;8:9181395;8:9181611;8:9181611;8:9181611;8:9183102;8:9183102;8:9183102;8:9183358;8:9183358;8:9183358;8:9183358;8:9183358;8:9183358;8:9183596;8:9183596;8:9183596;8:9183596;8:9183596;8:9183596;8:9183664;8:9183664;8:9183664;8:9183908;8:9183908;8:9183908;8:9184231;8:9184231;8:9184231;8:9184231;8:9184231;8:9184231;8:9184628;8:9184628;8:9184628;8:9184628;8:9184628;8:9184628;8:9184691;8:9184691;8:9184691;8:9184691;8:9184691;8:9184691;8:9185081;8:9185081;8:9185081;8:9185081;8:9185081;8:9185081;8:9185146;8:9185146;8:9185146;8:9185146;8:9185146;8:9185146;8:9186083;8:9186083;8:9186083;8:9186086;8:9186086;8:9186086;8:9187242;8:9187242;8:9187242;8:9187242;8:9187242;8:9187242;8:9187448;8:9187448;8:9187448;8:9187595;8:9187595;8:9187595;8:9187595;8:9187595;8:9187854;8:9187854;8:9187854;8:9187957;8:9187957;8:9187957;8:9187961;8:9187961;8:9187961;8:9187961;8:9190564;8:9190564;8:9190564;8:9190564;8:9190564;8:9192423;8:9192423;8:9192423;8:9192423;8:9192423;8:9192423;8:9193341;8:9193341;8:9193341;8:9193341;8:9193341;8:9194558;8:9194558;8:9194558;8:9194694;8:9194694;8:9194694;8:9194694;8:9194694;8:9194694;8:9194978;8:9194978;8:9194978;8:9194985;8:9194985;8:9194985;8:9194985;8:9194985;8:9195378;8:9195378;8:9195378;8:9196365;8:9196365;8:9196365;8:9196365;8:9196365;8:9197250;8:9197250;8:9197250;8:9197250;8:9199305;8:9199305;8:9199305;8:9199305;8:9199305;8:9199305;8:9200251;8:9200251;8:9200251;8:9200251;8:9200251;8:9200251;8:9201787;8:9201787;8:9201787;8:9201787;8:9201787;8:9201787;8:9202320;8:9202320;8:9202320;8:9206678;8:9206678;8:9206678;8:9206678;8:9206678;8:9206678;8:9207630;8:9207630;8:9207630;8:9208401;8:9208401;8:9208401;8:9208401;8:9208401;8:9208968;8:9208968;8:9208968;8:9209378;8:9209378;8:9209378;8:9209378;8:9209738;8:9209738;8:9209738;8:9210084;8:9210084;8:9210512;8:9210512;8:9210512;8:9210559;8:9210559;8:9210559;8:9211723;8:9211723;8:9211723;8:9211723;8:9211723;8:9211723;8:9212419;8:9212419;8:9212419;8:9213053;8:9213053;8:9213053;8:9213573;8:9213573;8:9214107;8:9214107;8:9214107;8:9218929;8:9218929;8:9218953;8:9218953;8:9218953;8:9219008;8:9219008;8:9219008;8:9219463;8:9219463;8:9219463;8:9219622;8:9219622;8:9219622;8:9219622;8:9219868;8:9219868;8:9219868;8:9219868;8:9219868;8:9219869;8:9219869;8:9219869;8:9219881;8:9219881;8:9219881;8:9219887;8:9219887;8:9219887;8:9220139;8:9220139;8:9220139;8:9220139;8:9220139;8:9220139;8:9220256;8:9220256;8:9221207;8:9221207;8:9221207;8:9221207;8:9221207;8:9221207;8:9221370;8:9221370;8:9221370;8:9221376;8:9221376;8:9221376;8:9221376;8:9221376;8:9222127;8:9222127;8:9222127;8:9224224;8:9224224;8:9224224;8:9224224;8:9224224;8:9224410;8:9224410;8:9224410;8:9228403;8:9228403;8:9228403;8:9228403;8:9231661;8:9231661;8:9231661;8:9231661;8:9231661;8:9239958;8:9239958;8:9239958;8:9240101;8:9240101;	rs330096;rs330096;rs330096;rs330096;rs330095;rs330095;rs330095;rs330095;rs330093;rs330093;rs330093;rs330093;rs330093;rs330093;rs330091;rs330091;rs330091;rs330091;rs330090;rs330090;rs330090;rs330090;rs330090;rs330090;rs983311;rs983311;rs983311;rs983311;rs983311;rs983311;rs983310;rs983310;rs983310;rs983310;rs983310;rs983310;rs983309;rs983309;rs983309;rs983309;rs983309;rs983309;rs983308;rs983308;rs983308;rs983308;rs983308;rs983308;rs7002551;rs7002551;rs7002551;rs7002551;rs7002551;rs7002551;rs6984305;rs6984305;rs6984305;rs6984305;rs6984305;rs6984305;rs12543276;rs12543276;rs12543276;rs12543276;rs12543276;rs12543276;rs7464067;rs7464067;rs7464067;rs7464067;rs7464067;rs7464067;rs2169387;rs2169387;rs2169387;rs2126263;rs2126263;rs2126263;rs111675407;rs111675407;rs111675407;rs9987289;rs9987289;rs9987289;rs9987289;rs9987289;rs9987289;rs4841132;rs4841132;rs4841132;rs4841132;rs4841132;rs4841132;rs4841133;rs4841133;rs4841133;rs11447452;rs11447452;rs11447452;rs4240624;rs4240624;rs4240624;rs4240624;rs4240624;rs4240624;rs10106829;rs10106829;rs10106829;rs10106829;rs10106829;rs10106829;rs6601299;rs6601299;rs6601299;rs6601299;rs6601299;rs6601299;rs2126260;rs2126260;rs2126260;rs2126260;rs2126260;rs2126260;rs2126259;rs2126259;rs2126259;rs2126259;rs2126259;rs2126259;rs28529330;rs28529330;rs28529330;rs9772631;rs9772631;rs9772631;rs1461729;rs1461729;rs1461729;rs1461729;rs1461729;rs1461729;rs35323122;rs35323122;rs35323122;rs7004769;rs7004769;rs7004769;rs7004769;rs7004769;rs6985493;rs6985493;rs6985493;rs113175191;rs113175191;rs113175191;rs28494016;rs28494016;rs28494016;rs28494016;rs76453951;rs76453951;rs76453951;rs76453951;rs76453951;rs11781511;rs11781511;rs11781511;rs11781511;rs11781511;rs11781511;rs6998846;rs6998846;rs6998846;rs6998846;rs6998846;rs34906420;rs34906420;rs34906420;rs13265179;rs13265179;rs13265179;rs13265179;rs13265179;rs13265179;rs13274716;rs13274716;rs13274716;rs13264007;rs13264007;rs13264007;rs13264007;rs13264007;rs11990096;rs11990096;rs11990096;rs34025891;rs34025891;rs34025891;rs34025891;rs34025891;rs17660635;rs17660635;rs17660635;rs17660635;rs2054345;rs2054345;rs2054345;rs2054345;rs2054345;rs2054345;rs4332138;rs4332138;rs4332138;rs4332138;rs4332138;rs4332138;rs11782386;rs11782386;rs11782386;rs11782386;rs11782386;rs11782386;rs200704197;rs200704197;rs200704197;rs2169385;rs2169385;rs2169385;rs2169385;rs2169385;rs2169385;rs35584813;rs35584813;rs35584813;rs78933755;rs78933755;rs78933755;rs78933755;rs78933755;rs36090863;rs36090863;rs36090863;rs9650620;rs9650620;rs9650620;rs9650620;rs66541322;rs66541322;rs66541322;rs13255273;rs13255273;rs35066532;rs35066532;rs35066532;rs35899262;rs35899262;rs35899262;rs11779870;rs11779870;rs11779870;rs11779870;rs11779870;rs11779870;rs34271262;rs34271262;rs34271262;rs73535309;rs73535309;rs73535309;rs60191553;rs60191553;rs11778774;rs11778774;rs11778774;rs35922567;rs35922567;rs36043919;rs36043919;rs36043919;rs35420447;rs35420447;rs35420447;rs35555151;rs35555151;rs35555151;rs17661330;rs17661330;rs17661330;rs17661330;rs78468022;rs78468022;rs78468022;rs78468022;rs78468022;rs75615732;rs75615732;rs75615732;rs34523847;rs34523847;rs34523847;rs34597048;rs34597048;rs34597048;rs7357361;rs7357361;rs7357361;rs7357361;rs7357361;rs7357361;rs11467375;rs11467375;rs11783641;rs11783641;rs11783641;rs11783641;rs11783641;rs11783641;rs71896954;rs71896954;rs71896954;rs114798927;rs114798927;rs114798927;rs114798927;rs114798927;rs34589954;rs34589954;rs34589954;rs34403348;rs34403348;rs34403348;rs34403348;rs34403348;rs71516504;rs71516504;rs71516504;rs7008413;rs7008413;rs7008413;rs7008413;rs12546198;rs12546198;rs12546198;rs12546198;rs12546198;rs11786900;rs11786900;rs11786900;rs7813278;rs7813278;	cholesterol;HDL_C;LDL_C;TC;cholesterol;HDL_C;LDL_C;TC;cholesterol;HDL;HDL_C;LDL;LDL_C;TC;cholesterol;HDL;HDL_C;LDL_C;cholesterol;HDL;HDL_C;LDL;LDL_C;TC;cholesterol;HDL;HDL_C;LDL;LDL_C;TC;cholesterol;HDL;HDL_C;LDL;LDL_C;TC;cholesterol;HDL;HDL_C;LDL;LDL_C;TC;cholesterol;HDL;HDL_C;LDL;LDL_C;TC;cholesterol;HDL;HDL_C;LDL;LDL_C;TC;cholesterol;HDL;HDL_C;LDL;LDL_C;TC;cholesterol;HDL;HDL_C;LDL;LDL_C;TC;cholesterol;HDL;HDL_C;LDL;LDL_C;TC;cholesterol;HDL_C;LDL_C;cholesterol;HDL_C;LDL_C;cholesterol;HDL_C;LDL_C;cholesterol;HDL;HDL_C;LDL;LDL_C;TC;cholesterol;HDL;HDL_C;LDL;LDL_C;TC;cholesterol;HDL_C;LDL_C;cholesterol;HDL_C;LDL_C;cholesterol;HDL;HDL_C;LDL;LDL_C;TC;cholesterol;HDL;HDL_C;LDL;LDL_C;TC;cholesterol;HDL;HDL_C;LDL;LDL_C;TC;cholesterol;HDL;HDL_C;LDL;LDL_C;TC;cholesterol;HDL;HDL_C;LDL;LDL_C;TC;cholesterol;HDL_C;LDL_C;cholesterol;HDL_C;LDL_C;cholesterol;HDL;HDL_C;LDL;LDL_C;TC;cholesterol;HDL_C;LDL_C;cholesterol;HDL;HDL_C;LDL_C;TC;cholesterol;HDL_C;LDL_C;cholesterol;HDL_C;LDL_C;cholesterol;HDL;HDL_C;LDL_C;cholesterol;HDL;HDL_C;LDL_C;TC;cholesterol;HDL;HDL_C;LDL;LDL_C;TC;cholesterol;HDL;HDL_C;LDL_C;TC;cholesterol;HDL_C;LDL_C;cholesterol;HDL;HDL_C;LDL;LDL_C;TC;cholesterol;HDL_C;LDL_C;cholesterol;HDL;HDL_C;LDL_C;TC;cholesterol;HDL;HDL_C;cholesterol;HDL;HDL_C;LDL_C;TC;cholesterol;HDL;HDL_C;TC;cholesterol;HDL;HDL_C;LDL;LDL_C;TC;cholesterol;HDL;HDL_C;LDL;LDL_C;TC;cholesterol;HDL;HDL_C;LDL;LDL_C;TC;cholesterol;HDL_C;LDL_C;cholesterol;HDL;HDL_C;LDL;LDL_C;TC;cholesterol;HDL;HDL_C;cholesterol;HDL;HDL_C;LDL_C;TC;cholesterol;HDL;HDL_C;cholesterol;HDL;HDL_C;TC;cholesterol;HDL_C;LDL_C;cholesterol;HDL_C;cholesterol;HDL_C;LDL_C;cholesterol;HDL_C;LDL_C;cholesterol;HDL;HDL_C;LDL;LDL_C;TC;cholesterol;HDL;HDL_C;cholesterol;HDL;HDL_C;cholesterol;HDL_C;cholesterol;HDL;HDL_C;cholesterol;HDL_C;cholesterol;HDL_C;LDL_C;cholesterol;HDL_C;LDL_C;cholesterol;HDL_C;LDL_C;cholesterol;HDL;HDL_C;TC;cholesterol;HDL;HDL_C;LDL_C;TC;cholesterol;HDL_C;LDL_C;cholesterol;HDL_C;LDL_C;cholesterol;HDL_C;LDL_C;cholesterol;HDL;HDL_C;LDL;LDL_C;TC;cholesterol;HDL_C;cholesterol;HDL;HDL_C;LDL;LDL_C;TC;cholesterol;HDL_C;LDL_C;cholesterol;HDL;HDL_C;LDL_C;TC;cholesterol;HDL_C;LDL_C;cholesterol;HDL;HDL_C;LDL_C;TC;cholesterol;HDL_C;LDL_C;cholesterol;HDL;HDL_C;TC;cholesterol;HDL;HDL_C;LDL_C;TC;cholesterol;HDL_C;TC;cholesterol;HDL_C;	UKBB;UKBB;UKBB;Willer_et_al_2013;UKBB;UKBB;UKBB;Willer_et_al_2013;UKBB;Willer_et_al_2013;UKBB;Willer_et_al_2013;UKBB;Willer_et_al_2013;UKBB;Willer_et_al_2013;UKBB;UKBB;UKBB;Willer_et_al_2013;UKBB;Willer_et_al_2013;UKBB;Willer_et_al_2013;UKBB;Willer_et_al_2013;UKBB;Willer_et_al_2013;UKBB;Willer_et_al_2013;UKBB;Willer_et_al_2013;UKBB;Willer_et_al_2013;UKBB;Willer_et_al_2013;UKBB;Willer_et_al_2013;UKBB;Willer_et_al_2013;UKBB;Willer_et_al_2013;UKBB;Willer_et_al_2013;UKBB;Willer_et_al_2013;UKBB;Willer_et_al_2013;UKBB;Willer_et_al_2013;UKBB;Willer_et_al_2013;UKBB;Willer_et_al_2013;UKBB;Willer_et_al_2013;UKBB;Willer_et_al_2013;UKBB;Willer_et_al_2013;UKBB;Willer_et_al_2013;UKBB;Willer_et_al_2013;UKBB;Willer_et_al_2013;UKBB;Willer_et_al_2013;UKBB;Willer_et_al_2013;UKBB;Willer_et_al_2013;UKBB;UKBB;UKBB;UKBB;UKBB;UKBB;UKBB;UKBB;UKBB;UKBB;Willer_et_al_2013;UKBB;Willer_et_al_2013;UKBB;Willer_et_al_2013;UKBB;Willer_et_al_2013;UKBB;Willer_et_al_2013;UKBB;Willer_et_al_2013;UKBB;UKBB;UKBB;UKBB;UKBB;UKBB;UKBB;Willer_et_al_2013;UKBB;Willer_et_al_2013;UKBB;Willer_et_al_2013;UKBB;Willer_et_al_2013;UKBB;Willer_et_al_2013;UKBB;Willer_et_al_2013;UKBB;Willer_et_al_2013;UKBB;Willer_et_al_2013;UKBB;Willer_et_al_2013;UKBB;Willer_et_al_2013;UKBB;Willer_et_al_2013;UKBB;Willer_et_al_2013;UKBB;Willer_et_al_2013;UKBB;Willer_et_al_2013;UKBB;Willer_et_al_2013;UKBB;UKBB;UKBB;UKBB;UKBB;UKBB;UKBB;Willer_et_al_2013;UKBB;Willer_et_al_2013;UKBB;Willer_et_al_2013;UKBB;UKBB;UKBB;UKBB;Willer_et_al_2013;UKBB;UKBB;Willer_et_al_2013;UKBB;UKBB;UKBB;UKBB;UKBB;UKBB;UKBB;Willer_et_al_2013;UKBB;UKBB;UKBB;Willer_et_al_2013;UKBB;UKBB;Willer_et_al_2013;UKBB;Willer_et_al_2013;UKBB;Willer_et_al_2013;UKBB;Willer_et_al_2013;UKBB;Willer_et_al_2013;UKBB;UKBB;Willer_et_al_2013;UKBB;UKBB;UKBB;UKBB;Willer_et_al_2013;UKBB;Willer_et_al_2013;UKBB;Willer_et_al_2013;UKBB;UKBB;UKBB;UKBB;Willer_et_al_2013;UKBB;UKBB;Willer_et_al_2013;UKBB;Willer_et_al_2013;UKBB;UKBB;Willer_et_al_2013;UKBB;UKBB;Willer_et_al_2013;UKBB;Willer_et_al_2013;UKBB;Willer_et_al_2013;UKBB;Willer_et_al_2013;UKBB;Willer_et_al_2013;UKBB;Willer_et_al_2013;UKBB;Willer_et_al_2013;UKBB;Willer_et_al_2013;UKBB;Willer_et_al_2013;UKBB;Willer_et_al_2013;UKBB;Willer_et_al_2013;UKBB;Willer_et_al_2013;UKBB;UKBB;UKBB;UKBB;Willer_et_al_2013;UKBB;Willer_et_al_2013;UKBB;Willer_et_al_2013;UKBB;Willer_et_al_2013;UKBB;UKBB;Willer_et_al_2013;UKBB;UKBB;Willer_et_al_2013;UKBB;Willer_et_al_2013;UKBB;UKBB;Willer_et_al_2013;UKBB;Willer_et_al_2013;UKBB;UKBB;UKBB;UKBB;UKBB;UKBB;UKBB;UKBB;UKBB;UKBB;UKBB;UKBB;Willer_et_al_2013;UKBB;Willer_et_al_2013;UKBB;Willer_et_al_2013;UKBB;Willer_et_al_2013;UKBB;UKBB;Willer_et_al_2013;UKBB;UKBB;UKBB;UKBB;Willer_et_al_2013;UKBB;UKBB;UKBB;UKBB;UKBB;UKBB;UKBB;UKBB;UKBB;UKBB;UKBB;UKBB;UKBB;Willer_et_al_2013;UKBB;Willer_et_al_2013;UKBB;Willer_et_al_2013;UKBB;UKBB;Willer_et_al_2013;UKBB;UKBB;UKBB;UKBB;UKBB;UKBB;UKBB;UKBB;UKBB;UKBB;Willer_et_al_2013;UKBB;Willer_et_al_2013;UKBB;Willer_et_al_2013;UKBB;UKBB;UKBB;Willer_et_al_2013;UKBB;Willer_et_al_2013;UKBB;Willer_et_al_2013;UKBB;UKBB;UKBB;UKBB;Willer_et_al_2013;UKBB;UKBB;Willer_et_al_2013;UKBB;UKBB;UKBB;UKBB;Willer_et_al_2013;UKBB;UKBB;Willer_et_al_2013;UKBB;UKBB;UKBB;UKBB;Willer_et_al_2013;UKBB;Willer_et_al_2013;UKBB;Willer_et_al_2013;UKBB;UKBB;Willer_et_al_2013;UKBB;UKBB;Willer_et_al_2013;UKBB;UKBB;	8:9177732;8:9183596;8:9183358	rs983309;rs4841132;rs9987289	9202317;9183596;9173209;9183596;9183358;9323885;9323885;9326086;9183358;9177732;9177732;9177732;9177732;9177732;9177732;9177732;9255503;9255503;9157497;9206342;9206342;9157497;9157497;9206342;9149612;9177732;9149612;9177732;9459933;9161125;9161125;9149612;9161125;9259037;9206342;9259037;9315848;8814452;8827443;9439736;9325848;9315699;9325848;	rs200250298;rs4841132;rs7012637;rs4841132;rs9987289;rs2169387;rs2169387;rs4841132;rs9987289;rs983309;rs983309;rs983309;rs983309;rs983309;rs983309;rs983309;rs17662231;rs17662231;rs118146420;rs75120785;rs75120785;rs118146420;rs118146420;rs75120785;rs330089;rs983309;rs330089;rs983309;rs117357349;rs34648177;rs34648177;rs330089;rs34648177;rs77599947;rs75120785;rs77599947;rs7012814;rs11784052;rs1533059;rs35353426;rs9987289;rs7012637;rs9987289;	2hGlu;2hGlu;FG;FG;FG;LDL_cholesterol;Total_cholesterol_levels;HDL_cholesterol;Glycine;HDL_cholesterol;Apolipoprotein_A;Cholesterol;LDL_cholesterol;Albumin;Glucose;Apolipoprotein_B;HDL_cholesterol;Apolipoprotein_A;Apolipoprotein_A;Cholesterol;HDL_cholesterol;Cholesterol;HDL_cholesterol;Apolipoprotein_A;Cholesterol;Creatinine;Apolipoprotein_A;eGFR;HDL_cholesterol;Cholesterol;HDL_cholesterol;HDL_cholesterol;Apolipoprotein_A;Apolipoprotein_A;LDL_cholesterol;HDL_cholesterol;Estimated_glomerular_filtration_rate;Estimated_glomerular_filtration_rate;Estimated_glomerular_filtration_rate;Estimated_glomerular_filtration_rate;Glycine_levels;Glycine_levels;Plasma_lactate_levels;	Chen_et_al.;Chen_et_al.;Chen_et_al.;Chen_et_al.;Chen_et_al.;Klarin_et_al.;Klarin_et_al.;Klarin_et_al.;Lotta_et_al.;Sinnott-Armstrong_et_al.;Sinnott-Armstrong_et_al.;Sinnott-Armstrong_et_al.;Sinnott-Armstrong_et_al.;Sinnott-Armstrong_et_al.;Sinnott-Armstrong_et_al.;Sinnott-Armstrong_et_al.;Sinnott-Armstrong_et_al.;Sinnott-Armstrong_et_al.;Sinnott-Armstrong_et_al.;Sinnott-Armstrong_et_al.;Sinnott-Armstrong_et_al.;Sinnott-Armstrong_et_al.;Sinnott-Armstrong_et_al.;Sinnott-Armstrong_et_al.;Sinnott-Armstrong_et_al.;Sinnott-Armstrong_et_al.;Sinnott-Armstrong_et_al.;Sinnott-Armstrong_et_al.;Sinnott-Armstrong_et_al.;Sinnott-Armstrong_et_al.;Sinnott-Armstrong_et_al.;Sinnott-Armstrong_et_al.;Sinnott-Armstrong_et_al.;Sinnott-Armstrong_et_al.;Sinnott-Armstrong_et_al.;Sinnott-Armstrong_et_al.;Wuttke_et_al.;Wuttke_et_al.;Wuttke_et_al.;Wuttke_et_al.;Wittemans_et_al.;Wittemans_et_al.;Tin_et_al;
8_1	8	7605405	12166768	M-HDL-L	9183664	8:9183664:A:G	rs4841133	a	g	0.1111	-0.0826359	0.00656007	2.199e-36	35.66	32	0.7174	No	LOC157273	PPP1R3B	Biology	102	AcAce;Ace;Alb;ApoA1;bOHBut;EstC;FAw6;FAw6byFA;FreeC;Gly;HDL2-C;HDL3-C;HDL-C;HDL-D;IDL-C;IDL-CE;IDL-CE_percent;IDL-C_percent;IDL-FC;IDL-FC_percent;IDL-L;IDL-P;IDL-PL;IDL-TG_percent;LA;LDL-C;L-HDL-C;L-HDL-CE;L-HDL-FC;L-HDL-L;L-HDL-P;L-HDL-PL;L-HDL-TG_percent;L-LDL-C;L-LDL-CE;L-LDL-CE_percent;L-LDL-C_percent;L-LDL-FC;L-LDL-L;L-LDL-P;L-LDL-PL;L-LDL-TG_percent;M-HDL-C;M-HDL-CE;M-HDL-CE_percent;M-HDL-C_percent;M-HDL-FC;M-HDL-FC_percent;M-HDL-L;M-HDL-P;M-HDL-PL;M-HDL-PL_percent;M-HDL-TG_percent;M-LDL-C;M-LDL-CE;M-LDL-CE_percent;M-LDL-C_percent;M-LDL-FC;M-LDL-L;M-LDL-P;M-LDL-PL;M-LDL-TG_percent;PC;PUFA;PUFAbyFA;Serum-C;S-HDL-C;S-HDL-CE;S-HDL-CE_percent;S-HDL-C_percent;S-HDL-L;S-HDL-P;S-HDL-TG;S-HDL-TG_percent;S-LDL-C;S-LDL-CE;S-LDL-CE_percent;S-LDL-C_percent;S-LDL-FC;S-LDL-L;S-LDL-P;S-LDL-PL;S-LDL-TG_percent;SM;S-VLDL-CE_percent;S-VLDL-C_percent;S-VLDL-TG_percent;TGbyPG;TotCho;TotPG;UnsatDeg;XL-HDL-C;XL-HDL-CE;XL-HDL-FC;XL-HDL-FC_percent;XL-HDL-L;XL-HDL-P;XL-HDL-PL;XL-HDL-TG_percent;XL-VLDL-PL_percent;XS-VLDL-PL_percent;XS-VLDL-TG_percent;	6	region_8_1_locus_1	non_coding_transcript_exon_variant	NA	NA	NA	RX_STATIN (p=1.35207e-15);	Granulocyte count (Astle W 2016); Granulocyte percentage of myeloid white cells (Astle W 2016); Lymphocyte percentage of white cells (Astle W 2016); Myeloid white cell count (Astle W 2016); Neutrophil count (Astle W 2016); Neutrophil percentage of white cells (Astle W 2016); Sum basophil neutrophil counts (Astle W 2016); Sum neutrophil eosinophil counts (Astle W 2016); High density lipoprotein (GLGC 2010); Total cholesterol (GLGC 2010); AK055863 cis expression in liver (Speliotes EK 2011); HDL cholesterol (GLGC 2010); Total cholesterol (GLGC 2010); Cholesterol total (Nagy R 2017); Heel bone mineral density (Neale B 2017); Self-reported high cholesterol (Neale B 2017);	Cholesterol esters in medium HDL (Kettunen J 2016); Concentration of medium HDL particles (Kettunen J 2016); Free cholesterol in medium HDL (Kettunen J 2016); Glycine (Kettunen J 2016); Phospholipids in medium HDL (Kettunen J 2016); Total cholesterol in HDL (Kettunen J 2016); Total cholesterol in medium HDL (Kettunen J 2016); IDL-C (Tukiainen T 2012); IDL-FC (Tukiainen T 2012); IDL-L (Tukiainen T 2012); IDL-PL (Tukiainen T 2012); L-LDL-FC (Tukiainen T 2012); L-LDL-PL (Tukiainen T 2012); LDL-C-eFR (Tukiainen T 2012); Serum-C (Tukiainen T 2012);	rs11781511;rs9987289;rs13265179;rs330090;rs983310;rs28494016;rs4841133;rs4240624;rs13264007;rs4841132;rs13274716;rs2169387;rs1461729;rs2126259;rs2126259;rs2126260;rs2169387;rs9987289;rs4240624;rs6985493;rs6601299;rs4841133;rs6601299;rs6984305;rs4841132;rs2126263;rs10106829;rs9987289;rs34025891;rs1461729;rs983309;rs1461729;rs983309;rs9987289;rs4841133;rs4240624;rs2126259;rs4841133;rs28529330;rs9772631;rs4841132;rs7004769;rs6601299;rs2126263;rs4240624;rs4841132;rs2169387;rs2169387;rs983309;rs2126259;rs6601299;rs4841132;rs2126263;rs2126259;rs76453951;rs2126263;rs1461729;rs12543276;rs6984305;rs330095;rs7002551;rs330091;rs6601299;rs6984305;rs7464067;rs330096;rs2126263;rs983308;rs2169387;rs4240624;rs330093;rs983309;rs4841133;rs9987289;rs983311;rs1461729;rs34906420;	Free_cholesterol_in_medium_HDL;Phospholipids_in_medium_HDL;Free_cholesterol_in_medium_HDL;Glycine;Glycine;Glycine;Phospholipids_in_medium_HDL;Phospholipids_in_medium_HDL;Free_cholesterol_in_medium_HDL;Total_cholesterol_in_HDL;Free_cholesterol_in_medium_HDL;Glycine;Total_cholesterol_in_HDL;Total_cholesterol_in_HDL;Total_cholesterol_in_medium_HDL;Glycine;Phospholipids_in_medium_HDL;Total_cholesterol_in_medium_HDL;Total_cholesterol_in_medium_HDL;Glycine;Total_cholesterol_in_HDL;Total_cholesterol_in_medium_HDL;Total_cholesterol_in_medium_HDL;Glycine;Phospholipids_in_medium_HDL;Phospholipids_in_medium_HDL;Glycine;Glycine;Free_cholesterol_in_medium_HDL;Total_cholesterol_in_medium_HDL;Phospholipids_in_medium_HDL;Phospholipids_in_medium_HDL;Total_cholesterol_in_medium_HDL;Free_cholesterol_in_medium_HDL;Glycine;Free_cholesterol_in_medium_HDL;Phospholipids_in_medium_HDL;Free_cholesterol_in_medium_HDL;Glycine;Glycine;Total_cholesterol_in_medium_HDL;Glycine;Phospholipids_in_medium_HDL;Glycine;Glycine;Glycine;Total_cholesterol_in_medium_HDL;Free_cholesterol_in_medium_HDL;Glycine;Glycine;Glycine;Free_cholesterol_in_medium_HDL;Free_cholesterol_in_medium_HDL;Free_cholesterol_in_medium_HDL;Free_cholesterol_in_medium_HDL;Total_cholesterol_in_medium_HDL;Free_cholesterol_in_medium_HDL;Glycine;Free_cholesterol_in_medium_HDL;Glycine;Glycine;Glycine;Free_cholesterol_in_medium_HDL;Phospholipids_in_medium_HDL;Glycine;Glycine;Total_cholesterol_in_HDL;Glycine;Total_cholesterol_in_HDL;Total_cholesterol_in_HDL;Glycine;Free_cholesterol_in_medium_HDL;Total_cholesterol_in_HDL;Total_cholesterol_in_HDL;Glycine;Glycine;Free_cholesterol_in_medium_HDL;	8:9171595;8:9171595;8:9171595;8:9171595;8:9172718;8:9172718;8:9172718;8:9172718;8:9175958;8:9175958;8:9175958;8:9175958;8:9175958;8:9175958;8:9176052;8:9176052;8:9176052;8:9176052;8:9177129;8:9177129;8:9177129;8:9177129;8:9177129;8:9177129;8:9177525;8:9177525;8:9177525;8:9177525;8:9177525;8:9177525;8:9177643;8:9177643;8:9177643;8:9177643;8:9177643;8:9177643;8:9177732;8:9177732;8:9177732;8:9177732;8:9177732;8:9177732;8:9177910;8:9177910;8:9177910;8:9177910;8:9177910;8:9177910;8:9178135;8:9178135;8:9178135;8:9178135;8:9178135;8:9178135;8:9178268;8:9178268;8:9178268;8:9178268;8:9178268;8:9178268;8:9178921;8:9178921;8:9178921;8:9178921;8:9178921;8:9178921;8:9179494;8:9179494;8:9179494;8:9179494;8:9179494;8:9179494;8:9181395;8:9181395;8:9181395;8:9181611;8:9181611;8:9181611;8:9183102;8:9183102;8:9183102;8:9183358;8:9183358;8:9183358;8:9183358;8:9183358;8:9183358;8:9183596;8:9183596;8:9183596;8:9183596;8:9183596;8:9183596;8:9183664;8:9183664;8:9183664;8:9183908;8:9183908;8:9183908;8:9184231;8:9184231;8:9184231;8:9184231;8:9184231;8:9184231;8:9184628;8:9184628;8:9184628;8:9184628;8:9184628;8:9184628;8:9184691;8:9184691;8:9184691;8:9184691;8:9184691;8:9184691;8:9185081;8:9185081;8:9185081;8:9185081;8:9185081;8:9185081;8:9185146;8:9185146;8:9185146;8:9185146;8:9185146;8:9185146;8:9186083;8:9186083;8:9186083;8:9186086;8:9186086;8:9186086;8:9187242;8:9187242;8:9187242;8:9187242;8:9187242;8:9187242;8:9187448;8:9187448;8:9187448;8:9187595;8:9187595;8:9187595;8:9187595;8:9187595;8:9187854;8:9187854;8:9187854;8:9187957;8:9187957;8:9187957;8:9187961;8:9187961;8:9187961;8:9187961;8:9190564;8:9190564;8:9190564;8:9190564;8:9190564;8:9192423;8:9192423;8:9192423;8:9192423;8:9192423;8:9192423;8:9193341;8:9193341;8:9193341;8:9193341;8:9193341;8:9194558;8:9194558;8:9194558;8:9194694;8:9194694;8:9194694;8:9194694;8:9194694;8:9194694;8:9194978;8:9194978;8:9194978;8:9194985;8:9194985;8:9194985;8:9194985;8:9194985;8:9195378;8:9195378;8:9195378;8:9196365;8:9196365;8:9196365;8:9196365;8:9196365;8:9197250;8:9197250;8:9197250;8:9197250;8:9199305;8:9199305;8:9199305;8:9199305;8:9199305;8:9199305;8:9200251;8:9200251;8:9200251;8:9200251;8:9200251;8:9200251;8:9201787;8:9201787;8:9201787;8:9201787;8:9201787;8:9201787;8:9202320;8:9202320;8:9202320;8:9206678;8:9206678;8:9206678;8:9206678;8:9206678;8:9206678;8:9207630;8:9207630;8:9207630;8:9208401;8:9208401;8:9208401;8:9208401;8:9208401;8:9208968;8:9208968;8:9208968;8:9209378;8:9209378;8:9209378;8:9209378;8:9209738;8:9209738;8:9209738;8:9210084;8:9210084;8:9210512;8:9210512;8:9210512;8:9210559;8:9210559;8:9210559;8:9211723;8:9211723;8:9211723;8:9211723;8:9211723;8:9211723;8:9212419;8:9212419;8:9212419;8:9213053;8:9213053;8:9213053;8:9213573;8:9213573;8:9214107;8:9214107;8:9214107;8:9218929;8:9218929;8:9218953;8:9218953;8:9218953;8:9219008;8:9219008;8:9219008;8:9219463;8:9219463;8:9219463;8:9219622;8:9219622;8:9219622;8:9219622;8:9219868;8:9219868;8:9219868;8:9219868;8:9219868;8:9219869;8:9219869;8:9219869;8:9219881;8:9219881;8:9219881;8:9219887;8:9219887;8:9219887;8:9220139;8:9220139;8:9220139;8:9220139;8:9220139;8:9220139;8:9220256;8:9220256;8:9221207;8:9221207;8:9221207;8:9221207;8:9221207;8:9221207;8:9221370;8:9221370;8:9221370;8:9221376;8:9221376;8:9221376;8:9221376;8:9221376;8:9222127;8:9222127;8:9222127;8:9224224;8:9224224;8:9224224;8:9224224;8:9224224;8:9224410;8:9224410;8:9224410;8:9228403;8:9228403;8:9228403;8:9228403;8:9231661;8:9231661;8:9231661;8:9231661;8:9231661;8:9239958;8:9239958;8:9239958;8:9240101;8:9240101;	rs330096;rs330096;rs330096;rs330096;rs330095;rs330095;rs330095;rs330095;rs330093;rs330093;rs330093;rs330093;rs330093;rs330093;rs330091;rs330091;rs330091;rs330091;rs330090;rs330090;rs330090;rs330090;rs330090;rs330090;rs983311;rs983311;rs983311;rs983311;rs983311;rs983311;rs983310;rs983310;rs983310;rs983310;rs983310;rs983310;rs983309;rs983309;rs983309;rs983309;rs983309;rs983309;rs983308;rs983308;rs983308;rs983308;rs983308;rs983308;rs7002551;rs7002551;rs7002551;rs7002551;rs7002551;rs7002551;rs6984305;rs6984305;rs6984305;rs6984305;rs6984305;rs6984305;rs12543276;rs12543276;rs12543276;rs12543276;rs12543276;rs12543276;rs7464067;rs7464067;rs7464067;rs7464067;rs7464067;rs7464067;rs2169387;rs2169387;rs2169387;rs2126263;rs2126263;rs2126263;rs111675407;rs111675407;rs111675407;rs9987289;rs9987289;rs9987289;rs9987289;rs9987289;rs9987289;rs4841132;rs4841132;rs4841132;rs4841132;rs4841132;rs4841132;rs4841133;rs4841133;rs4841133;rs11447452;rs11447452;rs11447452;rs4240624;rs4240624;rs4240624;rs4240624;rs4240624;rs4240624;rs10106829;rs10106829;rs10106829;rs10106829;rs10106829;rs10106829;rs6601299;rs6601299;rs6601299;rs6601299;rs6601299;rs6601299;rs2126260;rs2126260;rs2126260;rs2126260;rs2126260;rs2126260;rs2126259;rs2126259;rs2126259;rs2126259;rs2126259;rs2126259;rs28529330;rs28529330;rs28529330;rs9772631;rs9772631;rs9772631;rs1461729;rs1461729;rs1461729;rs1461729;rs1461729;rs1461729;rs35323122;rs35323122;rs35323122;rs7004769;rs7004769;rs7004769;rs7004769;rs7004769;rs6985493;rs6985493;rs6985493;rs113175191;rs113175191;rs113175191;rs28494016;rs28494016;rs28494016;rs28494016;rs76453951;rs76453951;rs76453951;rs76453951;rs76453951;rs11781511;rs11781511;rs11781511;rs11781511;rs11781511;rs11781511;rs6998846;rs6998846;rs6998846;rs6998846;rs6998846;rs34906420;rs34906420;rs34906420;rs13265179;rs13265179;rs13265179;rs13265179;rs13265179;rs13265179;rs13274716;rs13274716;rs13274716;rs13264007;rs13264007;rs13264007;rs13264007;rs13264007;rs11990096;rs11990096;rs11990096;rs34025891;rs34025891;rs34025891;rs34025891;rs34025891;rs17660635;rs17660635;rs17660635;rs17660635;rs2054345;rs2054345;rs2054345;rs2054345;rs2054345;rs2054345;rs4332138;rs4332138;rs4332138;rs4332138;rs4332138;rs4332138;rs11782386;rs11782386;rs11782386;rs11782386;rs11782386;rs11782386;rs200704197;rs200704197;rs200704197;rs2169385;rs2169385;rs2169385;rs2169385;rs2169385;rs2169385;rs35584813;rs35584813;rs35584813;rs78933755;rs78933755;rs78933755;rs78933755;rs78933755;rs36090863;rs36090863;rs36090863;rs9650620;rs9650620;rs9650620;rs9650620;rs66541322;rs66541322;rs66541322;rs13255273;rs13255273;rs35066532;rs35066532;rs35066532;rs35899262;rs35899262;rs35899262;rs11779870;rs11779870;rs11779870;rs11779870;rs11779870;rs11779870;rs34271262;rs34271262;rs34271262;rs73535309;rs73535309;rs73535309;rs60191553;rs60191553;rs11778774;rs11778774;rs11778774;rs35922567;rs35922567;rs36043919;rs36043919;rs36043919;rs35420447;rs35420447;rs35420447;rs35555151;rs35555151;rs35555151;rs17661330;rs17661330;rs17661330;rs17661330;rs78468022;rs78468022;rs78468022;rs78468022;rs78468022;rs75615732;rs75615732;rs75615732;rs34523847;rs34523847;rs34523847;rs34597048;rs34597048;rs34597048;rs7357361;rs7357361;rs7357361;rs7357361;rs7357361;rs7357361;rs11467375;rs11467375;rs11783641;rs11783641;rs11783641;rs11783641;rs11783641;rs11783641;rs71896954;rs71896954;rs71896954;rs114798927;rs114798927;rs114798927;rs114798927;rs114798927;rs34589954;rs34589954;rs34589954;rs34403348;rs34403348;rs34403348;rs34403348;rs34403348;rs71516504;rs71516504;rs71516504;rs7008413;rs7008413;rs7008413;rs7008413;rs12546198;rs12546198;rs12546198;rs12546198;rs12546198;rs11786900;rs11786900;rs11786900;rs7813278;rs7813278;	cholesterol;HDL_C;LDL_C;TC;cholesterol;HDL_C;LDL_C;TC;cholesterol;HDL;HDL_C;LDL;LDL_C;TC;cholesterol;HDL;HDL_C;LDL_C;cholesterol;HDL;HDL_C;LDL;LDL_C;TC;cholesterol;HDL;HDL_C;LDL;LDL_C;TC;cholesterol;HDL;HDL_C;LDL;LDL_C;TC;cholesterol;HDL;HDL_C;LDL;LDL_C;TC;cholesterol;HDL;HDL_C;LDL;LDL_C;TC;cholesterol;HDL;HDL_C;LDL;LDL_C;TC;cholesterol;HDL;HDL_C;LDL;LDL_C;TC;cholesterol;HDL;HDL_C;LDL;LDL_C;TC;cholesterol;HDL;HDL_C;LDL;LDL_C;TC;cholesterol;HDL_C;LDL_C;cholesterol;HDL_C;LDL_C;cholesterol;HDL_C;LDL_C;cholesterol;HDL;HDL_C;LDL;LDL_C;TC;cholesterol;HDL;HDL_C;LDL;LDL_C;TC;cholesterol;HDL_C;LDL_C;cholesterol;HDL_C;LDL_C;cholesterol;HDL;HDL_C;LDL;LDL_C;TC;cholesterol;HDL;HDL_C;LDL;LDL_C;TC;cholesterol;HDL;HDL_C;LDL;LDL_C;TC;cholesterol;HDL;HDL_C;LDL;LDL_C;TC;cholesterol;HDL;HDL_C;LDL;LDL_C;TC;cholesterol;HDL_C;LDL_C;cholesterol;HDL_C;LDL_C;cholesterol;HDL;HDL_C;LDL;LDL_C;TC;cholesterol;HDL_C;LDL_C;cholesterol;HDL;HDL_C;LDL_C;TC;cholesterol;HDL_C;LDL_C;cholesterol;HDL_C;LDL_C;cholesterol;HDL;HDL_C;LDL_C;cholesterol;HDL;HDL_C;LDL_C;TC;cholesterol;HDL;HDL_C;LDL;LDL_C;TC;cholesterol;HDL;HDL_C;LDL_C;TC;cholesterol;HDL_C;LDL_C;cholesterol;HDL;HDL_C;LDL;LDL_C;TC;cholesterol;HDL_C;LDL_C;cholesterol;HDL;HDL_C;LDL_C;TC;cholesterol;HDL;HDL_C;cholesterol;HDL;HDL_C;LDL_C;TC;cholesterol;HDL;HDL_C;TC;cholesterol;HDL;HDL_C;LDL;LDL_C;TC;cholesterol;HDL;HDL_C;LDL;LDL_C;TC;cholesterol;HDL;HDL_C;LDL;LDL_C;TC;cholesterol;HDL_C;LDL_C;cholesterol;HDL;HDL_C;LDL;LDL_C;TC;cholesterol;HDL;HDL_C;cholesterol;HDL;HDL_C;LDL_C;TC;cholesterol;HDL;HDL_C;cholesterol;HDL;HDL_C;TC;cholesterol;HDL_C;LDL_C;cholesterol;HDL_C;cholesterol;HDL_C;LDL_C;cholesterol;HDL_C;LDL_C;cholesterol;HDL;HDL_C;LDL;LDL_C;TC;cholesterol;HDL;HDL_C;cholesterol;HDL;HDL_C;cholesterol;HDL_C;cholesterol;HDL;HDL_C;cholesterol;HDL_C;cholesterol;HDL_C;LDL_C;cholesterol;HDL_C;LDL_C;cholesterol;HDL_C;LDL_C;cholesterol;HDL;HDL_C;TC;cholesterol;HDL;HDL_C;LDL_C;TC;cholesterol;HDL_C;LDL_C;cholesterol;HDL_C;LDL_C;cholesterol;HDL_C;LDL_C;cholesterol;HDL;HDL_C;LDL;LDL_C;TC;cholesterol;HDL_C;cholesterol;HDL;HDL_C;LDL;LDL_C;TC;cholesterol;HDL_C;LDL_C;cholesterol;HDL;HDL_C;LDL_C;TC;cholesterol;HDL_C;LDL_C;cholesterol;HDL;HDL_C;LDL_C;TC;cholesterol;HDL_C;LDL_C;cholesterol;HDL;HDL_C;TC;cholesterol;HDL;HDL_C;LDL_C;TC;cholesterol;HDL_C;TC;cholesterol;HDL_C;	UKBB;UKBB;UKBB;Willer_et_al_2013;UKBB;UKBB;UKBB;Willer_et_al_2013;UKBB;Willer_et_al_2013;UKBB;Willer_et_al_2013;UKBB;Willer_et_al_2013;UKBB;Willer_et_al_2013;UKBB;UKBB;UKBB;Willer_et_al_2013;UKBB;Willer_et_al_2013;UKBB;Willer_et_al_2013;UKBB;Willer_et_al_2013;UKBB;Willer_et_al_2013;UKBB;Willer_et_al_2013;UKBB;Willer_et_al_2013;UKBB;Willer_et_al_2013;UKBB;Willer_et_al_2013;UKBB;Willer_et_al_2013;UKBB;Willer_et_al_2013;UKBB;Willer_et_al_2013;UKBB;Willer_et_al_2013;UKBB;Willer_et_al_2013;UKBB;Willer_et_al_2013;UKBB;Willer_et_al_2013;UKBB;Willer_et_al_2013;UKBB;Willer_et_al_2013;UKBB;Willer_et_al_2013;UKBB;Willer_et_al_2013;UKBB;Willer_et_al_2013;UKBB;Willer_et_al_2013;UKBB;Willer_et_al_2013;UKBB;Willer_et_al_2013;UKBB;Willer_et_al_2013;UKBB;Willer_et_al_2013;UKBB;Willer_et_al_2013;UKBB;UKBB;UKBB;UKBB;UKBB;UKBB;UKBB;UKBB;UKBB;UKBB;Willer_et_al_2013;UKBB;Willer_et_al_2013;UKBB;Willer_et_al_2013;UKBB;Willer_et_al_2013;UKBB;Willer_et_al_2013;UKBB;Willer_et_al_2013;UKBB;UKBB;UKBB;UKBB;UKBB;UKBB;UKBB;Willer_et_al_2013;UKBB;Willer_et_al_2013;UKBB;Willer_et_al_2013;UKBB;Willer_et_al_2013;UKBB;Willer_et_al_2013;UKBB;Willer_et_al_2013;UKBB;Willer_et_al_2013;UKBB;Willer_et_al_2013;UKBB;Willer_et_al_2013;UKBB;Willer_et_al_2013;UKBB;Willer_et_al_2013;UKBB;Willer_et_al_2013;UKBB;Willer_et_al_2013;UKBB;Willer_et_al_2013;UKBB;Willer_et_al_2013;UKBB;UKBB;UKBB;UKBB;UKBB;UKBB;UKBB;Willer_et_al_2013;UKBB;Willer_et_al_2013;UKBB;Willer_et_al_2013;UKBB;UKBB;UKBB;UKBB;Willer_et_al_2013;UKBB;UKBB;Willer_et_al_2013;UKBB;UKBB;UKBB;UKBB;UKBB;UKBB;UKBB;Willer_et_al_2013;UKBB;UKBB;UKBB;Willer_et_al_2013;UKBB;UKBB;Willer_et_al_2013;UKBB;Willer_et_al_2013;UKBB;Willer_et_al_2013;UKBB;Willer_et_al_2013;UKBB;Willer_et_al_2013;UKBB;UKBB;Willer_et_al_2013;UKBB;UKBB;UKBB;UKBB;Willer_et_al_2013;UKBB;Willer_et_al_2013;UKBB;Willer_et_al_2013;UKBB;UKBB;UKBB;UKBB;Willer_et_al_2013;UKBB;UKBB;Willer_et_al_2013;UKBB;Willer_et_al_2013;UKBB;UKBB;Willer_et_al_2013;UKBB;UKBB;Willer_et_al_2013;UKBB;Willer_et_al_2013;UKBB;Willer_et_al_2013;UKBB;Willer_et_al_2013;UKBB;Willer_et_al_2013;UKBB;Willer_et_al_2013;UKBB;Willer_et_al_2013;UKBB;Willer_et_al_2013;UKBB;Willer_et_al_2013;UKBB;Willer_et_al_2013;UKBB;Willer_et_al_2013;UKBB;Willer_et_al_2013;UKBB;UKBB;UKBB;UKBB;Willer_et_al_2013;UKBB;Willer_et_al_2013;UKBB;Willer_et_al_2013;UKBB;Willer_et_al_2013;UKBB;UKBB;Willer_et_al_2013;UKBB;UKBB;Willer_et_al_2013;UKBB;Willer_et_al_2013;UKBB;UKBB;Willer_et_al_2013;UKBB;Willer_et_al_2013;UKBB;UKBB;UKBB;UKBB;UKBB;UKBB;UKBB;UKBB;UKBB;UKBB;UKBB;UKBB;Willer_et_al_2013;UKBB;Willer_et_al_2013;UKBB;Willer_et_al_2013;UKBB;Willer_et_al_2013;UKBB;UKBB;Willer_et_al_2013;UKBB;UKBB;UKBB;UKBB;Willer_et_al_2013;UKBB;UKBB;UKBB;UKBB;UKBB;UKBB;UKBB;UKBB;UKBB;UKBB;UKBB;UKBB;UKBB;Willer_et_al_2013;UKBB;Willer_et_al_2013;UKBB;Willer_et_al_2013;UKBB;UKBB;Willer_et_al_2013;UKBB;UKBB;UKBB;UKBB;UKBB;UKBB;UKBB;UKBB;UKBB;UKBB;Willer_et_al_2013;UKBB;Willer_et_al_2013;UKBB;Willer_et_al_2013;UKBB;UKBB;UKBB;Willer_et_al_2013;UKBB;Willer_et_al_2013;UKBB;Willer_et_al_2013;UKBB;UKBB;UKBB;UKBB;Willer_et_al_2013;UKBB;UKBB;Willer_et_al_2013;UKBB;UKBB;UKBB;UKBB;Willer_et_al_2013;UKBB;UKBB;Willer_et_al_2013;UKBB;UKBB;UKBB;UKBB;Willer_et_al_2013;UKBB;Willer_et_al_2013;UKBB;Willer_et_al_2013;UKBB;UKBB;Willer_et_al_2013;UKBB;UKBB;Willer_et_al_2013;UKBB;UKBB;	8:9177732;8:9183596;8:9183358	rs983309;rs4841132;rs9987289	9202317;9183596;9173209;9183596;9183358;9323885;9323885;9326086;9183358;9177732;9177732;9177732;9177732;9177732;9177732;9177732;9255503;9255503;9157497;9206342;9206342;9157497;9157497;9206342;9149612;9177732;9149612;9177732;9459933;9161125;9161125;9149612;9161125;9259037;9206342;9259037;9315848;8814452;8827443;9439736;9325848;9315699;9325848;	rs200250298;rs4841132;rs7012637;rs4841132;rs9987289;rs2169387;rs2169387;rs4841132;rs9987289;rs983309;rs983309;rs983309;rs983309;rs983309;rs983309;rs983309;rs17662231;rs17662231;rs118146420;rs75120785;rs75120785;rs118146420;rs118146420;rs75120785;rs330089;rs983309;rs330089;rs983309;rs117357349;rs34648177;rs34648177;rs330089;rs34648177;rs77599947;rs75120785;rs77599947;rs7012814;rs11784052;rs1533059;rs35353426;rs9987289;rs7012637;rs9987289;	2hGlu;2hGlu;FG;FG;FG;LDL_cholesterol;Total_cholesterol_levels;HDL_cholesterol;Glycine;HDL_cholesterol;Apolipoprotein_A;Cholesterol;LDL_cholesterol;Albumin;Glucose;Apolipoprotein_B;HDL_cholesterol;Apolipoprotein_A;Apolipoprotein_A;Cholesterol;HDL_cholesterol;Cholesterol;HDL_cholesterol;Apolipoprotein_A;Cholesterol;Creatinine;Apolipoprotein_A;eGFR;HDL_cholesterol;Cholesterol;HDL_cholesterol;HDL_cholesterol;Apolipoprotein_A;Apolipoprotein_A;LDL_cholesterol;HDL_cholesterol;Estimated_glomerular_filtration_rate;Estimated_glomerular_filtration_rate;Estimated_glomerular_filtration_rate;Estimated_glomerular_filtration_rate;Glycine_levels;Glycine_levels;Plasma_lactate_levels;	Chen_et_al.;Chen_et_al.;Chen_et_al.;Chen_et_al.;Chen_et_al.;Klarin_et_al.;Klarin_et_al.;Klarin_et_al.;Lotta_et_al.;Sinnott-Armstrong_et_al.;Sinnott-Armstrong_et_al.;Sinnott-Armstrong_et_al.;Sinnott-Armstrong_et_al.;Sinnott-Armstrong_et_al.;Sinnott-Armstrong_et_al.;Sinnott-Armstrong_et_al.;Sinnott-Armstrong_et_al.;Sinnott-Armstrong_et_al.;Sinnott-Armstrong_et_al.;Sinnott-Armstrong_et_al.;Sinnott-Armstrong_et_al.;Sinnott-Armstrong_et_al.;Sinnott-Armstrong_et_al.;Sinnott-Armstrong_et_al.;Sinnott-Armstrong_et_al.;Sinnott-Armstrong_et_al.;Sinnott-Armstrong_et_al.;Sinnott-Armstrong_et_al.;Sinnott-Armstrong_et_al.;Sinnott-Armstrong_et_al.;Sinnott-Armstrong_et_al.;Sinnott-Armstrong_et_al.;Sinnott-Armstrong_et_al.;Sinnott-Armstrong_et_al.;Sinnott-Armstrong_et_al.;Sinnott-Armstrong_et_al.;Wuttke_et_al.;Wuttke_et_al.;Wuttke_et_al.;Wuttke_et_al.;Wittemans_et_al.;Wittemans_et_al.;Tin_et_al;
8_1	8	7605405	12166768	M-HDL-FC	9183664	8:9183664:A:G	rs4841133	a	g	0.111	-0.08182	0.00654644	7.617e-36	35.12	32	0.5544	No	LOC157273	PPP1R3B	Biology	102	AcAce;Ace;Alb;ApoA1;bOHBut;EstC;FAw6;FAw6byFA;FreeC;Gly;HDL2-C;HDL3-C;HDL-C;HDL-D;IDL-C;IDL-CE;IDL-CE_percent;IDL-C_percent;IDL-FC;IDL-FC_percent;IDL-L;IDL-P;IDL-PL;IDL-TG_percent;LA;LDL-C;L-HDL-C;L-HDL-CE;L-HDL-FC;L-HDL-L;L-HDL-P;L-HDL-PL;L-HDL-TG_percent;L-LDL-C;L-LDL-CE;L-LDL-CE_percent;L-LDL-C_percent;L-LDL-FC;L-LDL-L;L-LDL-P;L-LDL-PL;L-LDL-TG_percent;M-HDL-C;M-HDL-CE;M-HDL-CE_percent;M-HDL-C_percent;M-HDL-FC;M-HDL-FC_percent;M-HDL-L;M-HDL-P;M-HDL-PL;M-HDL-PL_percent;M-HDL-TG_percent;M-LDL-C;M-LDL-CE;M-LDL-CE_percent;M-LDL-C_percent;M-LDL-FC;M-LDL-L;M-LDL-P;M-LDL-PL;M-LDL-TG_percent;PC;PUFA;PUFAbyFA;Serum-C;S-HDL-C;S-HDL-CE;S-HDL-CE_percent;S-HDL-C_percent;S-HDL-L;S-HDL-P;S-HDL-TG;S-HDL-TG_percent;S-LDL-C;S-LDL-CE;S-LDL-CE_percent;S-LDL-C_percent;S-LDL-FC;S-LDL-L;S-LDL-P;S-LDL-PL;S-LDL-TG_percent;SM;S-VLDL-CE_percent;S-VLDL-C_percent;S-VLDL-TG_percent;TGbyPG;TotCho;TotPG;UnsatDeg;XL-HDL-C;XL-HDL-CE;XL-HDL-FC;XL-HDL-FC_percent;XL-HDL-L;XL-HDL-P;XL-HDL-PL;XL-HDL-TG_percent;XL-VLDL-PL_percent;XS-VLDL-PL_percent;XS-VLDL-TG_percent;	6	region_8_1_locus_1	non_coding_transcript_exon_variant	NA	NA	NA	RX_STATIN (p=1.35207e-15);	Granulocyte count (Astle W 2016); Granulocyte percentage of myeloid white cells (Astle W 2016); Lymphocyte percentage of white cells (Astle W 2016); Myeloid white cell count (Astle W 2016); Neutrophil count (Astle W 2016); Neutrophil percentage of white cells (Astle W 2016); Sum basophil neutrophil counts (Astle W 2016); Sum neutrophil eosinophil counts (Astle W 2016); High density lipoprotein (GLGC 2010); Total cholesterol (GLGC 2010); AK055863 cis expression in liver (Speliotes EK 2011); HDL cholesterol (GLGC 2010); Total cholesterol (GLGC 2010); Cholesterol total (Nagy R 2017); Heel bone mineral density (Neale B 2017); Self-reported high cholesterol (Neale B 2017);	Cholesterol esters in medium HDL (Kettunen J 2016); Concentration of medium HDL particles (Kettunen J 2016); Free cholesterol in medium HDL (Kettunen J 2016); Glycine (Kettunen J 2016); Phospholipids in medium HDL (Kettunen J 2016); Total cholesterol in HDL (Kettunen J 2016); Total cholesterol in medium HDL (Kettunen J 2016); IDL-C (Tukiainen T 2012); IDL-FC (Tukiainen T 2012); IDL-L (Tukiainen T 2012); IDL-PL (Tukiainen T 2012); L-LDL-FC (Tukiainen T 2012); L-LDL-PL (Tukiainen T 2012); LDL-C-eFR (Tukiainen T 2012); Serum-C (Tukiainen T 2012);	rs11781511;rs9987289;rs13265179;rs330090;rs983310;rs28494016;rs4841133;rs4240624;rs13264007;rs4841132;rs13274716;rs2169387;rs1461729;rs2126259;rs2126259;rs2126260;rs2169387;rs9987289;rs4240624;rs6985493;rs6601299;rs4841133;rs6601299;rs6984305;rs4841132;rs2126263;rs10106829;rs9987289;rs34025891;rs1461729;rs983309;rs1461729;rs983309;rs9987289;rs4841133;rs4240624;rs2126259;rs4841133;rs28529330;rs9772631;rs4841132;rs7004769;rs6601299;rs2126263;rs4240624;rs4841132;rs2169387;rs2169387;rs983309;rs2126259;rs6601299;rs4841132;rs2126263;rs2126259;rs76453951;rs2126263;rs1461729;rs12543276;rs6984305;rs330095;rs7002551;rs330091;rs6601299;rs6984305;rs7464067;rs330096;rs2126263;rs983308;rs2169387;rs4240624;rs330093;rs983309;rs4841133;rs9987289;rs983311;rs1461729;rs34906420;	Free_cholesterol_in_medium_HDL;Phospholipids_in_medium_HDL;Free_cholesterol_in_medium_HDL;Glycine;Glycine;Glycine;Phospholipids_in_medium_HDL;Phospholipids_in_medium_HDL;Free_cholesterol_in_medium_HDL;Total_cholesterol_in_HDL;Free_cholesterol_in_medium_HDL;Glycine;Total_cholesterol_in_HDL;Total_cholesterol_in_HDL;Total_cholesterol_in_medium_HDL;Glycine;Phospholipids_in_medium_HDL;Total_cholesterol_in_medium_HDL;Total_cholesterol_in_medium_HDL;Glycine;Total_cholesterol_in_HDL;Total_cholesterol_in_medium_HDL;Total_cholesterol_in_medium_HDL;Glycine;Phospholipids_in_medium_HDL;Phospholipids_in_medium_HDL;Glycine;Glycine;Free_cholesterol_in_medium_HDL;Total_cholesterol_in_medium_HDL;Phospholipids_in_medium_HDL;Phospholipids_in_medium_HDL;Total_cholesterol_in_medium_HDL;Free_cholesterol_in_medium_HDL;Glycine;Free_cholesterol_in_medium_HDL;Phospholipids_in_medium_HDL;Free_cholesterol_in_medium_HDL;Glycine;Glycine;Total_cholesterol_in_medium_HDL;Glycine;Phospholipids_in_medium_HDL;Glycine;Glycine;Glycine;Total_cholesterol_in_medium_HDL;Free_cholesterol_in_medium_HDL;Glycine;Glycine;Glycine;Free_cholesterol_in_medium_HDL;Free_cholesterol_in_medium_HDL;Free_cholesterol_in_medium_HDL;Free_cholesterol_in_medium_HDL;Total_cholesterol_in_medium_HDL;Free_cholesterol_in_medium_HDL;Glycine;Free_cholesterol_in_medium_HDL;Glycine;Glycine;Glycine;Free_cholesterol_in_medium_HDL;Phospholipids_in_medium_HDL;Glycine;Glycine;Total_cholesterol_in_HDL;Glycine;Total_cholesterol_in_HDL;Total_cholesterol_in_HDL;Glycine;Free_cholesterol_in_medium_HDL;Total_cholesterol_in_HDL;Total_cholesterol_in_HDL;Glycine;Glycine;Free_cholesterol_in_medium_HDL;	8:9171595;8:9171595;8:9171595;8:9171595;8:9172718;8:9172718;8:9172718;8:9172718;8:9175958;8:9175958;8:9175958;8:9175958;8:9175958;8:9175958;8:9176052;8:9176052;8:9176052;8:9176052;8:9177129;8:9177129;8:9177129;8:9177129;8:9177129;8:9177129;8:9177525;8:9177525;8:9177525;8:9177525;8:9177525;8:9177525;8:9177643;8:9177643;8:9177643;8:9177643;8:9177643;8:9177643;8:9177732;8:9177732;8:9177732;8:9177732;8:9177732;8:9177732;8:9177910;8:9177910;8:9177910;8:9177910;8:9177910;8:9177910;8:9178135;8:9178135;8:9178135;8:9178135;8:9178135;8:9178135;8:9178268;8:9178268;8:9178268;8:9178268;8:9178268;8:9178268;8:9178921;8:9178921;8:9178921;8:9178921;8:9178921;8:9178921;8:9179494;8:9179494;8:9179494;8:9179494;8:9179494;8:9179494;8:9181395;8:9181395;8:9181395;8:9181611;8:9181611;8:9181611;8:9183102;8:9183102;8:9183102;8:9183358;8:9183358;8:9183358;8:9183358;8:9183358;8:9183358;8:9183596;8:9183596;8:9183596;8:9183596;8:9183596;8:9183596;8:9183664;8:9183664;8:9183664;8:9183908;8:9183908;8:9183908;8:9184231;8:9184231;8:9184231;8:9184231;8:9184231;8:9184231;8:9184628;8:9184628;8:9184628;8:9184628;8:9184628;8:9184628;8:9184691;8:9184691;8:9184691;8:9184691;8:9184691;8:9184691;8:9185081;8:9185081;8:9185081;8:9185081;8:9185081;8:9185081;8:9185146;8:9185146;8:9185146;8:9185146;8:9185146;8:9185146;8:9186083;8:9186083;8:9186083;8:9186086;8:9186086;8:9186086;8:9187242;8:9187242;8:9187242;8:9187242;8:9187242;8:9187242;8:9187448;8:9187448;8:9187448;8:9187595;8:9187595;8:9187595;8:9187595;8:9187595;8:9187854;8:9187854;8:9187854;8:9187957;8:9187957;8:9187957;8:9187961;8:9187961;8:9187961;8:9187961;8:9190564;8:9190564;8:9190564;8:9190564;8:9190564;8:9192423;8:9192423;8:9192423;8:9192423;8:9192423;8:9192423;8:9193341;8:9193341;8:9193341;8:9193341;8:9193341;8:9194558;8:9194558;8:9194558;8:9194694;8:9194694;8:9194694;8:9194694;8:9194694;8:9194694;8:9194978;8:9194978;8:9194978;8:9194985;8:9194985;8:9194985;8:9194985;8:9194985;8:9195378;8:9195378;8:9195378;8:9196365;8:9196365;8:9196365;8:9196365;8:9196365;8:9197250;8:9197250;8:9197250;8:9197250;8:9199305;8:9199305;8:9199305;8:9199305;8:9199305;8:9199305;8:9200251;8:9200251;8:9200251;8:9200251;8:9200251;8:9200251;8:9201787;8:9201787;8:9201787;8:9201787;8:9201787;8:9201787;8:9202320;8:9202320;8:9202320;8:9206678;8:9206678;8:9206678;8:9206678;8:9206678;8:9206678;8:9207630;8:9207630;8:9207630;8:9208401;8:9208401;8:9208401;8:9208401;8:9208401;8:9208968;8:9208968;8:9208968;8:9209378;8:9209378;8:9209378;8:9209378;8:9209738;8:9209738;8:9209738;8:9210084;8:9210084;8:9210512;8:9210512;8:9210512;8:9210559;8:9210559;8:9210559;8:9211723;8:9211723;8:9211723;8:9211723;8:9211723;8:9211723;8:9212419;8:9212419;8:9212419;8:9213053;8:9213053;8:9213053;8:9213573;8:9213573;8:9214107;8:9214107;8:9214107;8:9218929;8:9218929;8:9218953;8:9218953;8:9218953;8:9219008;8:9219008;8:9219008;8:9219463;8:9219463;8:9219463;8:9219622;8:9219622;8:9219622;8:9219622;8:9219868;8:9219868;8:9219868;8:9219868;8:9219868;8:9219869;8:9219869;8:9219869;8:9219881;8:9219881;8:9219881;8:9219887;8:9219887;8:9219887;8:9220139;8:9220139;8:9220139;8:9220139;8:9220139;8:9220139;8:9220256;8:9220256;8:9221207;8:9221207;8:9221207;8:9221207;8:9221207;8:9221207;8:9221370;8:9221370;8:9221370;8:9221376;8:9221376;8:9221376;8:9221376;8:9221376;8:9222127;8:9222127;8:9222127;8:9224224;8:9224224;8:9224224;8:9224224;8:9224224;8:9224410;8:9224410;8:9224410;8:9228403;8:9228403;8:9228403;8:9228403;8:9231661;8:9231661;8:9231661;8:9231661;8:9231661;8:9239958;8:9239958;8:9239958;8:9240101;8:9240101;	rs330096;rs330096;rs330096;rs330096;rs330095;rs330095;rs330095;rs330095;rs330093;rs330093;rs330093;rs330093;rs330093;rs330093;rs330091;rs330091;rs330091;rs330091;rs330090;rs330090;rs330090;rs330090;rs330090;rs330090;rs983311;rs983311;rs983311;rs983311;rs983311;rs983311;rs983310;rs983310;rs983310;rs983310;rs983310;rs983310;rs983309;rs983309;rs983309;rs983309;rs983309;rs983309;rs983308;rs983308;rs983308;rs983308;rs983308;rs983308;rs7002551;rs7002551;rs7002551;rs7002551;rs7002551;rs7002551;rs6984305;rs6984305;rs6984305;rs6984305;rs6984305;rs6984305;rs12543276;rs12543276;rs12543276;rs12543276;rs12543276;rs12543276;rs7464067;rs7464067;rs7464067;rs7464067;rs7464067;rs7464067;rs2169387;rs2169387;rs2169387;rs2126263;rs2126263;rs2126263;rs111675407;rs111675407;rs111675407;rs9987289;rs9987289;rs9987289;rs9987289;rs9987289;rs9987289;rs4841132;rs4841132;rs4841132;rs4841132;rs4841132;rs4841132;rs4841133;rs4841133;rs4841133;rs11447452;rs11447452;rs11447452;rs4240624;rs4240624;rs4240624;rs4240624;rs4240624;rs4240624;rs10106829;rs10106829;rs10106829;rs10106829;rs10106829;rs10106829;rs6601299;rs6601299;rs6601299;rs6601299;rs6601299;rs6601299;rs2126260;rs2126260;rs2126260;rs2126260;rs2126260;rs2126260;rs2126259;rs2126259;rs2126259;rs2126259;rs2126259;rs2126259;rs28529330;rs28529330;rs28529330;rs9772631;rs9772631;rs9772631;rs1461729;rs1461729;rs1461729;rs1461729;rs1461729;rs1461729;rs35323122;rs35323122;rs35323122;rs7004769;rs7004769;rs7004769;rs7004769;rs7004769;rs6985493;rs6985493;rs6985493;rs113175191;rs113175191;rs113175191;rs28494016;rs28494016;rs28494016;rs28494016;rs76453951;rs76453951;rs76453951;rs76453951;rs76453951;rs11781511;rs11781511;rs11781511;rs11781511;rs11781511;rs11781511;rs6998846;rs6998846;rs6998846;rs6998846;rs6998846;rs34906420;rs34906420;rs34906420;rs13265179;rs13265179;rs13265179;rs13265179;rs13265179;rs13265179;rs13274716;rs13274716;rs13274716;rs13264007;rs13264007;rs13264007;rs13264007;rs13264007;rs11990096;rs11990096;rs11990096;rs34025891;rs34025891;rs34025891;rs34025891;rs34025891;rs17660635;rs17660635;rs17660635;rs17660635;rs2054345;rs2054345;rs2054345;rs2054345;rs2054345;rs2054345;rs4332138;rs4332138;rs4332138;rs4332138;rs4332138;rs4332138;rs11782386;rs11782386;rs11782386;rs11782386;rs11782386;rs11782386;rs200704197;rs200704197;rs200704197;rs2169385;rs2169385;rs2169385;rs2169385;rs2169385;rs2169385;rs35584813;rs35584813;rs35584813;rs78933755;rs78933755;rs78933755;rs78933755;rs78933755;rs36090863;rs36090863;rs36090863;rs9650620;rs9650620;rs9650620;rs9650620;rs66541322;rs66541322;rs66541322;rs13255273;rs13255273;rs35066532;rs35066532;rs35066532;rs35899262;rs35899262;rs35899262;rs11779870;rs11779870;rs11779870;rs11779870;rs11779870;rs11779870;rs34271262;rs34271262;rs34271262;rs73535309;rs73535309;rs73535309;rs60191553;rs60191553;rs11778774;rs11778774;rs11778774;rs35922567;rs35922567;rs36043919;rs36043919;rs36043919;rs35420447;rs35420447;rs35420447;rs35555151;rs35555151;rs35555151;rs17661330;rs17661330;rs17661330;rs17661330;rs78468022;rs78468022;rs78468022;rs78468022;rs78468022;rs75615732;rs75615732;rs75615732;rs34523847;rs34523847;rs34523847;rs34597048;rs34597048;rs34597048;rs7357361;rs7357361;rs7357361;rs7357361;rs7357361;rs7357361;rs11467375;rs11467375;rs11783641;rs11783641;rs11783641;rs11783641;rs11783641;rs11783641;rs71896954;rs71896954;rs71896954;rs114798927;rs114798927;rs114798927;rs114798927;rs114798927;rs34589954;rs34589954;rs34589954;rs34403348;rs34403348;rs34403348;rs34403348;rs34403348;rs71516504;rs71516504;rs71516504;rs7008413;rs7008413;rs7008413;rs7008413;rs12546198;rs12546198;rs12546198;rs12546198;rs12546198;rs11786900;rs11786900;rs11786900;rs7813278;rs7813278;	cholesterol;HDL_C;LDL_C;TC;cholesterol;HDL_C;LDL_C;TC;cholesterol;HDL;HDL_C;LDL;LDL_C;TC;cholesterol;HDL;HDL_C;LDL_C;cholesterol;HDL;HDL_C;LDL;LDL_C;TC;cholesterol;HDL;HDL_C;LDL;LDL_C;TC;cholesterol;HDL;HDL_C;LDL;LDL_C;TC;cholesterol;HDL;HDL_C;LDL;LDL_C;TC;cholesterol;HDL;HDL_C;LDL;LDL_C;TC;cholesterol;HDL;HDL_C;LDL;LDL_C;TC;cholesterol;HDL;HDL_C;LDL;LDL_C;TC;cholesterol;HDL;HDL_C;LDL;LDL_C;TC;cholesterol;HDL;HDL_C;LDL;LDL_C;TC;cholesterol;HDL_C;LDL_C;cholesterol;HDL_C;LDL_C;cholesterol;HDL_C;LDL_C;cholesterol;HDL;HDL_C;LDL;LDL_C;TC;cholesterol;HDL;HDL_C;LDL;LDL_C;TC;cholesterol;HDL_C;LDL_C;cholesterol;HDL_C;LDL_C;cholesterol;HDL;HDL_C;LDL;LDL_C;TC;cholesterol;HDL;HDL_C;LDL;LDL_C;TC;cholesterol;HDL;HDL_C;LDL;LDL_C;TC;cholesterol;HDL;HDL_C;LDL;LDL_C;TC;cholesterol;HDL;HDL_C;LDL;LDL_C;TC;cholesterol;HDL_C;LDL_C;cholesterol;HDL_C;LDL_C;cholesterol;HDL;HDL_C;LDL;LDL_C;TC;cholesterol;HDL_C;LDL_C;cholesterol;HDL;HDL_C;LDL_C;TC;cholesterol;HDL_C;LDL_C;cholesterol;HDL_C;LDL_C;cholesterol;HDL;HDL_C;LDL_C;cholesterol;HDL;HDL_C;LDL_C;TC;cholesterol;HDL;HDL_C;LDL;LDL_C;TC;cholesterol;HDL;HDL_C;LDL_C;TC;cholesterol;HDL_C;LDL_C;cholesterol;HDL;HDL_C;LDL;LDL_C;TC;cholesterol;HDL_C;LDL_C;cholesterol;HDL;HDL_C;LDL_C;TC;cholesterol;HDL;HDL_C;cholesterol;HDL;HDL_C;LDL_C;TC;cholesterol;HDL;HDL_C;TC;cholesterol;HDL;HDL_C;LDL;LDL_C;TC;cholesterol;HDL;HDL_C;LDL;LDL_C;TC;cholesterol;HDL;HDL_C;LDL;LDL_C;TC;cholesterol;HDL_C;LDL_C;cholesterol;HDL;HDL_C;LDL;LDL_C;TC;cholesterol;HDL;HDL_C;cholesterol;HDL;HDL_C;LDL_C;TC;cholesterol;HDL;HDL_C;cholesterol;HDL;HDL_C;TC;cholesterol;HDL_C;LDL_C;cholesterol;HDL_C;cholesterol;HDL_C;LDL_C;cholesterol;HDL_C;LDL_C;cholesterol;HDL;HDL_C;LDL;LDL_C;TC;cholesterol;HDL;HDL_C;cholesterol;HDL;HDL_C;cholesterol;HDL_C;cholesterol;HDL;HDL_C;cholesterol;HDL_C;cholesterol;HDL_C;LDL_C;cholesterol;HDL_C;LDL_C;cholesterol;HDL_C;LDL_C;cholesterol;HDL;HDL_C;TC;cholesterol;HDL;HDL_C;LDL_C;TC;cholesterol;HDL_C;LDL_C;cholesterol;HDL_C;LDL_C;cholesterol;HDL_C;LDL_C;cholesterol;HDL;HDL_C;LDL;LDL_C;TC;cholesterol;HDL_C;cholesterol;HDL;HDL_C;LDL;LDL_C;TC;cholesterol;HDL_C;LDL_C;cholesterol;HDL;HDL_C;LDL_C;TC;cholesterol;HDL_C;LDL_C;cholesterol;HDL;HDL_C;LDL_C;TC;cholesterol;HDL_C;LDL_C;cholesterol;HDL;HDL_C;TC;cholesterol;HDL;HDL_C;LDL_C;TC;cholesterol;HDL_C;TC;cholesterol;HDL_C;	UKBB;UKBB;UKBB;Willer_et_al_2013;UKBB;UKBB;UKBB;Willer_et_al_2013;UKBB;Willer_et_al_2013;UKBB;Willer_et_al_2013;UKBB;Willer_et_al_2013;UKBB;Willer_et_al_2013;UKBB;UKBB;UKBB;Willer_et_al_2013;UKBB;Willer_et_al_2013;UKBB;Willer_et_al_2013;UKBB;Willer_et_al_2013;UKBB;Willer_et_al_2013;UKBB;Willer_et_al_2013;UKBB;Willer_et_al_2013;UKBB;Willer_et_al_2013;UKBB;Willer_et_al_2013;UKBB;Willer_et_al_2013;UKBB;Willer_et_al_2013;UKBB;Willer_et_al_2013;UKBB;Willer_et_al_2013;UKBB;Willer_et_al_2013;UKBB;Willer_et_al_2013;UKBB;Willer_et_al_2013;UKBB;Willer_et_al_2013;UKBB;Willer_et_al_2013;UKBB;Willer_et_al_2013;UKBB;Willer_et_al_2013;UKBB;Willer_et_al_2013;UKBB;Willer_et_al_2013;UKBB;Willer_et_al_2013;UKBB;Willer_et_al_2013;UKBB;Willer_et_al_2013;UKBB;Willer_et_al_2013;UKBB;Willer_et_al_2013;UKBB;UKBB;UKBB;UKBB;UKBB;UKBB;UKBB;UKBB;UKBB;UKBB;Willer_et_al_2013;UKBB;Willer_et_al_2013;UKBB;Willer_et_al_2013;UKBB;Willer_et_al_2013;UKBB;Willer_et_al_2013;UKBB;Willer_et_al_2013;UKBB;UKBB;UKBB;UKBB;UKBB;UKBB;UKBB;Willer_et_al_2013;UKBB;Willer_et_al_2013;UKBB;Willer_et_al_2013;UKBB;Willer_et_al_2013;UKBB;Willer_et_al_2013;UKBB;Willer_et_al_2013;UKBB;Willer_et_al_2013;UKBB;Willer_et_al_2013;UKBB;Willer_et_al_2013;UKBB;Willer_et_al_2013;UKBB;Willer_et_al_2013;UKBB;Willer_et_al_2013;UKBB;Willer_et_al_2013;UKBB;Willer_et_al_2013;UKBB;Willer_et_al_2013;UKBB;UKBB;UKBB;UKBB;UKBB;UKBB;UKBB;Willer_et_al_2013;UKBB;Willer_et_al_2013;UKBB;Willer_et_al_2013;UKBB;UKBB;UKBB;UKBB;Willer_et_al_2013;UKBB;UKBB;Willer_et_al_2013;UKBB;UKBB;UKBB;UKBB;UKBB;UKBB;UKBB;Willer_et_al_2013;UKBB;UKBB;UKBB;Willer_et_al_2013;UKBB;UKBB;Willer_et_al_2013;UKBB;Willer_et_al_2013;UKBB;Willer_et_al_2013;UKBB;Willer_et_al_2013;UKBB;Willer_et_al_2013;UKBB;UKBB;Willer_et_al_2013;UKBB;UKBB;UKBB;UKBB;Willer_et_al_2013;UKBB;Willer_et_al_2013;UKBB;Willer_et_al_2013;UKBB;UKBB;UKBB;UKBB;Willer_et_al_2013;UKBB;UKBB;Willer_et_al_2013;UKBB;Willer_et_al_2013;UKBB;UKBB;Willer_et_al_2013;UKBB;UKBB;Willer_et_al_2013;UKBB;Willer_et_al_2013;UKBB;Willer_et_al_2013;UKBB;Willer_et_al_2013;UKBB;Willer_et_al_2013;UKBB;Willer_et_al_2013;UKBB;Willer_et_al_2013;UKBB;Willer_et_al_2013;UKBB;Willer_et_al_2013;UKBB;Willer_et_al_2013;UKBB;Willer_et_al_2013;UKBB;Willer_et_al_2013;UKBB;UKBB;UKBB;UKBB;Willer_et_al_2013;UKBB;Willer_et_al_2013;UKBB;Willer_et_al_2013;UKBB;Willer_et_al_2013;UKBB;UKBB;Willer_et_al_2013;UKBB;UKBB;Willer_et_al_2013;UKBB;Willer_et_al_2013;UKBB;UKBB;Willer_et_al_2013;UKBB;Willer_et_al_2013;UKBB;UKBB;UKBB;UKBB;UKBB;UKBB;UKBB;UKBB;UKBB;UKBB;UKBB;UKBB;Willer_et_al_2013;UKBB;Willer_et_al_2013;UKBB;Willer_et_al_2013;UKBB;Willer_et_al_2013;UKBB;UKBB;Willer_et_al_2013;UKBB;UKBB;UKBB;UKBB;Willer_et_al_2013;UKBB;UKBB;UKBB;UKBB;UKBB;UKBB;UKBB;UKBB;UKBB;UKBB;UKBB;UKBB;UKBB;Willer_et_al_2013;UKBB;Willer_et_al_2013;UKBB;Willer_et_al_2013;UKBB;UKBB;Willer_et_al_2013;UKBB;UKBB;UKBB;UKBB;UKBB;UKBB;UKBB;UKBB;UKBB;UKBB;Willer_et_al_2013;UKBB;Willer_et_al_2013;UKBB;Willer_et_al_2013;UKBB;UKBB;UKBB;Willer_et_al_2013;UKBB;Willer_et_al_2013;UKBB;Willer_et_al_2013;UKBB;UKBB;UKBB;UKBB;Willer_et_al_2013;UKBB;UKBB;Willer_et_al_2013;UKBB;UKBB;UKBB;UKBB;Willer_et_al_2013;UKBB;UKBB;Willer_et_al_2013;UKBB;UKBB;UKBB;UKBB;Willer_et_al_2013;UKBB;Willer_et_al_2013;UKBB;Willer_et_al_2013;UKBB;UKBB;Willer_et_al_2013;UKBB;UKBB;Willer_et_al_2013;UKBB;UKBB;	8:9177732;8:9183596;8:9183358	rs983309;rs4841132;rs9987289	9202317;9183596;9173209;9183596;9183358;9323885;9323885;9326086;9183358;9177732;9177732;9177732;9177732;9177732;9177732;9177732;9255503;9255503;9157497;9206342;9206342;9157497;9157497;9206342;9149612;9177732;9149612;9177732;9459933;9161125;9161125;9149612;9161125;9259037;9206342;9259037;9315848;8814452;8827443;9439736;9325848;9315699;9325848;	rs200250298;rs4841132;rs7012637;rs4841132;rs9987289;rs2169387;rs2169387;rs4841132;rs9987289;rs983309;rs983309;rs983309;rs983309;rs983309;rs983309;rs983309;rs17662231;rs17662231;rs118146420;rs75120785;rs75120785;rs118146420;rs118146420;rs75120785;rs330089;rs983309;rs330089;rs983309;rs117357349;rs34648177;rs34648177;rs330089;rs34648177;rs77599947;rs75120785;rs77599947;rs7012814;rs11784052;rs1533059;rs35353426;rs9987289;rs7012637;rs9987289;	2hGlu;2hGlu;FG;FG;FG;LDL_cholesterol;Total_cholesterol_levels;HDL_cholesterol;Glycine;HDL_cholesterol;Apolipoprotein_A;Cholesterol;LDL_cholesterol;Albumin;Glucose;Apolipoprotein_B;HDL_cholesterol;Apolipoprotein_A;Apolipoprotein_A;Cholesterol;HDL_cholesterol;Cholesterol;HDL_cholesterol;Apolipoprotein_A;Cholesterol;Creatinine;Apolipoprotein_A;eGFR;HDL_cholesterol;Cholesterol;HDL_cholesterol;HDL_cholesterol;Apolipoprotein_A;Apolipoprotein_A;LDL_cholesterol;HDL_cholesterol;Estimated_glomerular_filtration_rate;Estimated_glomerular_filtration_rate;Estimated_glomerular_filtration_rate;Estimated_glomerular_filtration_rate;Glycine_levels;Glycine_levels;Plasma_lactate_levels;	Chen_et_al.;Chen_et_al.;Chen_et_al.;Chen_et_al.;Chen_et_al.;Klarin_et_al.;Klarin_et_al.;Klarin_et_al.;Lotta_et_al.;Sinnott-Armstrong_et_al.;Sinnott-Armstrong_et_al.;Sinnott-Armstrong_et_al.;Sinnott-Armstrong_et_al.;Sinnott-Armstrong_et_al.;Sinnott-Armstrong_et_al.;Sinnott-Armstrong_et_al.;Sinnott-Armstrong_et_al.;Sinnott-Armstrong_et_al.;Sinnott-Armstrong_et_al.;Sinnott-Armstrong_et_al.;Sinnott-Armstrong_et_al.;Sinnott-Armstrong_et_al.;Sinnott-Armstrong_et_al.;Sinnott-Armstrong_et_al.;Sinnott-Armstrong_et_al.;Sinnott-Armstrong_et_al.;Sinnott-Armstrong_et_al.;Sinnott-Armstrong_et_al.;Sinnott-Armstrong_et_al.;Sinnott-Armstrong_et_al.;Sinnott-Armstrong_et_al.;Sinnott-Armstrong_et_al.;Sinnott-Armstrong_et_al.;Sinnott-Armstrong_et_al.;Sinnott-Armstrong_et_al.;Sinnott-Armstrong_et_al.;Wuttke_et_al.;Wuttke_et_al.;Wuttke_et_al.;Wuttke_et_al.;Wittemans_et_al.;Wittemans_et_al.;Tin_et_al;
8_1	8	7605405	12166768	HDL2-C	9183664	8:9183664:A:G	rs4841133	a	g	0.1119	-0.0809198	0.00651695	2.118e-35	34.67	32	0.3934	No	LOC157273	PPP1R3B	Biology	102	AcAce;Ace;Alb;ApoA1;bOHBut;EstC;FAw6;FAw6byFA;FreeC;Gly;HDL2-C;HDL3-C;HDL-C;HDL-D;IDL-C;IDL-CE;IDL-CE_percent;IDL-C_percent;IDL-FC;IDL-FC_percent;IDL-L;IDL-P;IDL-PL;IDL-TG_percent;LA;LDL-C;L-HDL-C;L-HDL-CE;L-HDL-FC;L-HDL-L;L-HDL-P;L-HDL-PL;L-HDL-TG_percent;L-LDL-C;L-LDL-CE;L-LDL-CE_percent;L-LDL-C_percent;L-LDL-FC;L-LDL-L;L-LDL-P;L-LDL-PL;L-LDL-TG_percent;M-HDL-C;M-HDL-CE;M-HDL-CE_percent;M-HDL-C_percent;M-HDL-FC;M-HDL-FC_percent;M-HDL-L;M-HDL-P;M-HDL-PL;M-HDL-PL_percent;M-HDL-TG_percent;M-LDL-C;M-LDL-CE;M-LDL-CE_percent;M-LDL-C_percent;M-LDL-FC;M-LDL-L;M-LDL-P;M-LDL-PL;M-LDL-TG_percent;PC;PUFA;PUFAbyFA;Serum-C;S-HDL-C;S-HDL-CE;S-HDL-CE_percent;S-HDL-C_percent;S-HDL-L;S-HDL-P;S-HDL-TG;S-HDL-TG_percent;S-LDL-C;S-LDL-CE;S-LDL-CE_percent;S-LDL-C_percent;S-LDL-FC;S-LDL-L;S-LDL-P;S-LDL-PL;S-LDL-TG_percent;SM;S-VLDL-CE_percent;S-VLDL-C_percent;S-VLDL-TG_percent;TGbyPG;TotCho;TotPG;UnsatDeg;XL-HDL-C;XL-HDL-CE;XL-HDL-FC;XL-HDL-FC_percent;XL-HDL-L;XL-HDL-P;XL-HDL-PL;XL-HDL-TG_percent;XL-VLDL-PL_percent;XS-VLDL-PL_percent;XS-VLDL-TG_percent;	6	region_8_1_locus_1	non_coding_transcript_exon_variant	NA	NA	NA	RX_STATIN (p=1.35207e-15);	Granulocyte count (Astle W 2016); Granulocyte percentage of myeloid white cells (Astle W 2016); Lymphocyte percentage of white cells (Astle W 2016); Myeloid white cell count (Astle W 2016); Neutrophil count (Astle W 2016); Neutrophil percentage of white cells (Astle W 2016); Sum basophil neutrophil counts (Astle W 2016); Sum neutrophil eosinophil counts (Astle W 2016); High density lipoprotein (GLGC 2010); Total cholesterol (GLGC 2010); AK055863 cis expression in liver (Speliotes EK 2011); HDL cholesterol (GLGC 2010); Total cholesterol (GLGC 2010); Cholesterol total (Nagy R 2017); Heel bone mineral density (Neale B 2017); Self-reported high cholesterol (Neale B 2017);	Cholesterol esters in medium HDL (Kettunen J 2016); Concentration of medium HDL particles (Kettunen J 2016); Free cholesterol in medium HDL (Kettunen J 2016); Glycine (Kettunen J 2016); Phospholipids in medium HDL (Kettunen J 2016); Total cholesterol in HDL (Kettunen J 2016); Total cholesterol in medium HDL (Kettunen J 2016); IDL-C (Tukiainen T 2012); IDL-FC (Tukiainen T 2012); IDL-L (Tukiainen T 2012); IDL-PL (Tukiainen T 2012); L-LDL-FC (Tukiainen T 2012); L-LDL-PL (Tukiainen T 2012); LDL-C-eFR (Tukiainen T 2012); Serum-C (Tukiainen T 2012);	rs11781511;rs9987289;rs13265179;rs330090;rs983310;rs28494016;rs4841133;rs4240624;rs13264007;rs4841132;rs13274716;rs2169387;rs1461729;rs2126259;rs2126259;rs2126260;rs2169387;rs9987289;rs4240624;rs6985493;rs6601299;rs4841133;rs6601299;rs6984305;rs4841132;rs2126263;rs10106829;rs9987289;rs34025891;rs1461729;rs983309;rs1461729;rs983309;rs9987289;rs4841133;rs4240624;rs2126259;rs4841133;rs28529330;rs9772631;rs4841132;rs7004769;rs6601299;rs2126263;rs4240624;rs4841132;rs2169387;rs2169387;rs983309;rs2126259;rs6601299;rs4841132;rs2126263;rs2126259;rs76453951;rs2126263;rs1461729;rs12543276;rs6984305;rs330095;rs7002551;rs330091;rs6601299;rs6984305;rs7464067;rs330096;rs2126263;rs983308;rs2169387;rs4240624;rs330093;rs983309;rs4841133;rs9987289;rs983311;rs1461729;rs34906420;	Free_cholesterol_in_medium_HDL;Phospholipids_in_medium_HDL;Free_cholesterol_in_medium_HDL;Glycine;Glycine;Glycine;Phospholipids_in_medium_HDL;Phospholipids_in_medium_HDL;Free_cholesterol_in_medium_HDL;Total_cholesterol_in_HDL;Free_cholesterol_in_medium_HDL;Glycine;Total_cholesterol_in_HDL;Total_cholesterol_in_HDL;Total_cholesterol_in_medium_HDL;Glycine;Phospholipids_in_medium_HDL;Total_cholesterol_in_medium_HDL;Total_cholesterol_in_medium_HDL;Glycine;Total_cholesterol_in_HDL;Total_cholesterol_in_medium_HDL;Total_cholesterol_in_medium_HDL;Glycine;Phospholipids_in_medium_HDL;Phospholipids_in_medium_HDL;Glycine;Glycine;Free_cholesterol_in_medium_HDL;Total_cholesterol_in_medium_HDL;Phospholipids_in_medium_HDL;Phospholipids_in_medium_HDL;Total_cholesterol_in_medium_HDL;Free_cholesterol_in_medium_HDL;Glycine;Free_cholesterol_in_medium_HDL;Phospholipids_in_medium_HDL;Free_cholesterol_in_medium_HDL;Glycine;Glycine;Total_cholesterol_in_medium_HDL;Glycine;Phospholipids_in_medium_HDL;Glycine;Glycine;Glycine;Total_cholesterol_in_medium_HDL;Free_cholesterol_in_medium_HDL;Glycine;Glycine;Glycine;Free_cholesterol_in_medium_HDL;Free_cholesterol_in_medium_HDL;Free_cholesterol_in_medium_HDL;Free_cholesterol_in_medium_HDL;Total_cholesterol_in_medium_HDL;Free_cholesterol_in_medium_HDL;Glycine;Free_cholesterol_in_medium_HDL;Glycine;Glycine;Glycine;Free_cholesterol_in_medium_HDL;Phospholipids_in_medium_HDL;Glycine;Glycine;Total_cholesterol_in_HDL;Glycine;Total_cholesterol_in_HDL;Total_cholesterol_in_HDL;Glycine;Free_cholesterol_in_medium_HDL;Total_cholesterol_in_HDL;Total_cholesterol_in_HDL;Glycine;Glycine;Free_cholesterol_in_medium_HDL;	8:9171595;8:9171595;8:9171595;8:9171595;8:9172718;8:9172718;8:9172718;8:9172718;8:9175958;8:9175958;8:9175958;8:9175958;8:9175958;8:9175958;8:9176052;8:9176052;8:9176052;8:9176052;8:9177129;8:9177129;8:9177129;8:9177129;8:9177129;8:9177129;8:9177525;8:9177525;8:9177525;8:9177525;8:9177525;8:9177525;8:9177643;8:9177643;8:9177643;8:9177643;8:9177643;8:9177643;8:9177732;8:9177732;8:9177732;8:9177732;8:9177732;8:9177732;8:9177910;8:9177910;8:9177910;8:9177910;8:9177910;8:9177910;8:9178135;8:9178135;8:9178135;8:9178135;8:9178135;8:9178135;8:9178268;8:9178268;8:9178268;8:9178268;8:9178268;8:9178268;8:9178921;8:9178921;8:9178921;8:9178921;8:9178921;8:9178921;8:9179494;8:9179494;8:9179494;8:9179494;8:9179494;8:9179494;8:9181395;8:9181395;8:9181395;8:9181611;8:9181611;8:9181611;8:9183102;8:9183102;8:9183102;8:9183358;8:9183358;8:9183358;8:9183358;8:9183358;8:9183358;8:9183596;8:9183596;8:9183596;8:9183596;8:9183596;8:9183596;8:9183664;8:9183664;8:9183664;8:9183908;8:9183908;8:9183908;8:9184231;8:9184231;8:9184231;8:9184231;8:9184231;8:9184231;8:9184628;8:9184628;8:9184628;8:9184628;8:9184628;8:9184628;8:9184691;8:9184691;8:9184691;8:9184691;8:9184691;8:9184691;8:9185081;8:9185081;8:9185081;8:9185081;8:9185081;8:9185081;8:9185146;8:9185146;8:9185146;8:9185146;8:9185146;8:9185146;8:9186083;8:9186083;8:9186083;8:9186086;8:9186086;8:9186086;8:9187242;8:9187242;8:9187242;8:9187242;8:9187242;8:9187242;8:9187448;8:9187448;8:9187448;8:9187595;8:9187595;8:9187595;8:9187595;8:9187595;8:9187854;8:9187854;8:9187854;8:9187957;8:9187957;8:9187957;8:9187961;8:9187961;8:9187961;8:9187961;8:9190564;8:9190564;8:9190564;8:9190564;8:9190564;8:9192423;8:9192423;8:9192423;8:9192423;8:9192423;8:9192423;8:9193341;8:9193341;8:9193341;8:9193341;8:9193341;8:9194558;8:9194558;8:9194558;8:9194694;8:9194694;8:9194694;8:9194694;8:9194694;8:9194694;8:9194978;8:9194978;8:9194978;8:9194985;8:9194985;8:9194985;8:9194985;8:9194985;8:9195378;8:9195378;8:9195378;8:9196365;8:9196365;8:9196365;8:9196365;8:9196365;8:9197250;8:9197250;8:9197250;8:9197250;8:9199305;8:9199305;8:9199305;8:9199305;8:9199305;8:9199305;8:9200251;8:9200251;8:9200251;8:9200251;8:9200251;8:9200251;8:9201787;8:9201787;8:9201787;8:9201787;8:9201787;8:9201787;8:9202320;8:9202320;8:9202320;8:9206678;8:9206678;8:9206678;8:9206678;8:9206678;8:9206678;8:9207630;8:9207630;8:9207630;8:9208401;8:9208401;8:9208401;8:9208401;8:9208401;8:9208968;8:9208968;8:9208968;8:9209378;8:9209378;8:9209378;8:9209378;8:9209738;8:9209738;8:9209738;8:9210084;8:9210084;8:9210512;8:9210512;8:9210512;8:9210559;8:9210559;8:9210559;8:9211723;8:9211723;8:9211723;8:9211723;8:9211723;8:9211723;8:9212419;8:9212419;8:9212419;8:9213053;8:9213053;8:9213053;8:9213573;8:9213573;8:9214107;8:9214107;8:9214107;8:9218929;8:9218929;8:9218953;8:9218953;8:9218953;8:9219008;8:9219008;8:9219008;8:9219463;8:9219463;8:9219463;8:9219622;8:9219622;8:9219622;8:9219622;8:9219868;8:9219868;8:9219868;8:9219868;8:9219868;8:9219869;8:9219869;8:9219869;8:9219881;8:9219881;8:9219881;8:9219887;8:9219887;8:9219887;8:9220139;8:9220139;8:9220139;8:9220139;8:9220139;8:9220139;8:9220256;8:9220256;8:9221207;8:9221207;8:9221207;8:9221207;8:9221207;8:9221207;8:9221370;8:9221370;8:9221370;8:9221376;8:9221376;8:9221376;8:9221376;8:9221376;8:9222127;8:9222127;8:9222127;8:9224224;8:9224224;8:9224224;8:9224224;8:9224224;8:9224410;8:9224410;8:9224410;8:9228403;8:9228403;8:9228403;8:9228403;8:9231661;8:9231661;8:9231661;8:9231661;8:9231661;8:9239958;8:9239958;8:9239958;8:9240101;8:9240101;	rs330096;rs330096;rs330096;rs330096;rs330095;rs330095;rs330095;rs330095;rs330093;rs330093;rs330093;rs330093;rs330093;rs330093;rs330091;rs330091;rs330091;rs330091;rs330090;rs330090;rs330090;rs330090;rs330090;rs330090;rs983311;rs983311;rs983311;rs983311;rs983311;rs983311;rs983310;rs983310;rs983310;rs983310;rs983310;rs983310;rs983309;rs983309;rs983309;rs983309;rs983309;rs983309;rs983308;rs983308;rs983308;rs983308;rs983308;rs983308;rs7002551;rs7002551;rs7002551;rs7002551;rs7002551;rs7002551;rs6984305;rs6984305;rs6984305;rs6984305;rs6984305;rs6984305;rs12543276;rs12543276;rs12543276;rs12543276;rs12543276;rs12543276;rs7464067;rs7464067;rs7464067;rs7464067;rs7464067;rs7464067;rs2169387;rs2169387;rs2169387;rs2126263;rs2126263;rs2126263;rs111675407;rs111675407;rs111675407;rs9987289;rs9987289;rs9987289;rs9987289;rs9987289;rs9987289;rs4841132;rs4841132;rs4841132;rs4841132;rs4841132;rs4841132;rs4841133;rs4841133;rs4841133;rs11447452;rs11447452;rs11447452;rs4240624;rs4240624;rs4240624;rs4240624;rs4240624;rs4240624;rs10106829;rs10106829;rs10106829;rs10106829;rs10106829;rs10106829;rs6601299;rs6601299;rs6601299;rs6601299;rs6601299;rs6601299;rs2126260;rs2126260;rs2126260;rs2126260;rs2126260;rs2126260;rs2126259;rs2126259;rs2126259;rs2126259;rs2126259;rs2126259;rs28529330;rs28529330;rs28529330;rs9772631;rs9772631;rs9772631;rs1461729;rs1461729;rs1461729;rs1461729;rs1461729;rs1461729;rs35323122;rs35323122;rs35323122;rs7004769;rs7004769;rs7004769;rs7004769;rs7004769;rs6985493;rs6985493;rs6985493;rs113175191;rs113175191;rs113175191;rs28494016;rs28494016;rs28494016;rs28494016;rs76453951;rs76453951;rs76453951;rs76453951;rs76453951;rs11781511;rs11781511;rs11781511;rs11781511;rs11781511;rs11781511;rs6998846;rs6998846;rs6998846;rs6998846;rs6998846;rs34906420;rs34906420;rs34906420;rs13265179;rs13265179;rs13265179;rs13265179;rs13265179;rs13265179;rs13274716;rs13274716;rs13274716;rs13264007;rs13264007;rs13264007;rs13264007;rs13264007;rs11990096;rs11990096;rs11990096;rs34025891;rs34025891;rs34025891;rs34025891;rs34025891;rs17660635;rs17660635;rs17660635;rs17660635;rs2054345;rs2054345;rs2054345;rs2054345;rs2054345;rs2054345;rs4332138;rs4332138;rs4332138;rs4332138;rs4332138;rs4332138;rs11782386;rs11782386;rs11782386;rs11782386;rs11782386;rs11782386;rs200704197;rs200704197;rs200704197;rs2169385;rs2169385;rs2169385;rs2169385;rs2169385;rs2169385;rs35584813;rs35584813;rs35584813;rs78933755;rs78933755;rs78933755;rs78933755;rs78933755;rs36090863;rs36090863;rs36090863;rs9650620;rs9650620;rs9650620;rs9650620;rs66541322;rs66541322;rs66541322;rs13255273;rs13255273;rs35066532;rs35066532;rs35066532;rs35899262;rs35899262;rs35899262;rs11779870;rs11779870;rs11779870;rs11779870;rs11779870;rs11779870;rs34271262;rs34271262;rs34271262;rs73535309;rs73535309;rs73535309;rs60191553;rs60191553;rs11778774;rs11778774;rs11778774;rs35922567;rs35922567;rs36043919;rs36043919;rs36043919;rs35420447;rs35420447;rs35420447;rs35555151;rs35555151;rs35555151;rs17661330;rs17661330;rs17661330;rs17661330;rs78468022;rs78468022;rs78468022;rs78468022;rs78468022;rs75615732;rs75615732;rs75615732;rs34523847;rs34523847;rs34523847;rs34597048;rs34597048;rs34597048;rs7357361;rs7357361;rs7357361;rs7357361;rs7357361;rs7357361;rs11467375;rs11467375;rs11783641;rs11783641;rs11783641;rs11783641;rs11783641;rs11783641;rs71896954;rs71896954;rs71896954;rs114798927;rs114798927;rs114798927;rs114798927;rs114798927;rs34589954;rs34589954;rs34589954;rs34403348;rs34403348;rs34403348;rs34403348;rs34403348;rs71516504;rs71516504;rs71516504;rs7008413;rs7008413;rs7008413;rs7008413;rs12546198;rs12546198;rs12546198;rs12546198;rs12546198;rs11786900;rs11786900;rs11786900;rs7813278;rs7813278;	cholesterol;HDL_C;LDL_C;TC;cholesterol;HDL_C;LDL_C;TC;cholesterol;HDL;HDL_C;LDL;LDL_C;TC;cholesterol;HDL;HDL_C;LDL_C;cholesterol;HDL;HDL_C;LDL;LDL_C;TC;cholesterol;HDL;HDL_C;LDL;LDL_C;TC;cholesterol;HDL;HDL_C;LDL;LDL_C;TC;cholesterol;HDL;HDL_C;LDL;LDL_C;TC;cholesterol;HDL;HDL_C;LDL;LDL_C;TC;cholesterol;HDL;HDL_C;LDL;LDL_C;TC;cholesterol;HDL;HDL_C;LDL;LDL_C;TC;cholesterol;HDL;HDL_C;LDL;LDL_C;TC;cholesterol;HDL;HDL_C;LDL;LDL_C;TC;cholesterol;HDL_C;LDL_C;cholesterol;HDL_C;LDL_C;cholesterol;HDL_C;LDL_C;cholesterol;HDL;HDL_C;LDL;LDL_C;TC;cholesterol;HDL;HDL_C;LDL;LDL_C;TC;cholesterol;HDL_C;LDL_C;cholesterol;HDL_C;LDL_C;cholesterol;HDL;HDL_C;LDL;LDL_C;TC;cholesterol;HDL;HDL_C;LDL;LDL_C;TC;cholesterol;HDL;HDL_C;LDL;LDL_C;TC;cholesterol;HDL;HDL_C;LDL;LDL_C;TC;cholesterol;HDL;HDL_C;LDL;LDL_C;TC;cholesterol;HDL_C;LDL_C;cholesterol;HDL_C;LDL_C;cholesterol;HDL;HDL_C;LDL;LDL_C;TC;cholesterol;HDL_C;LDL_C;cholesterol;HDL;HDL_C;LDL_C;TC;cholesterol;HDL_C;LDL_C;cholesterol;HDL_C;LDL_C;cholesterol;HDL;HDL_C;LDL_C;cholesterol;HDL;HDL_C;LDL_C;TC;cholesterol;HDL;HDL_C;LDL;LDL_C;TC;cholesterol;HDL;HDL_C;LDL_C;TC;cholesterol;HDL_C;LDL_C;cholesterol;HDL;HDL_C;LDL;LDL_C;TC;cholesterol;HDL_C;LDL_C;cholesterol;HDL;HDL_C;LDL_C;TC;cholesterol;HDL;HDL_C;cholesterol;HDL;HDL_C;LDL_C;TC;cholesterol;HDL;HDL_C;TC;cholesterol;HDL;HDL_C;LDL;LDL_C;TC;cholesterol;HDL;HDL_C;LDL;LDL_C;TC;cholesterol;HDL;HDL_C;LDL;LDL_C;TC;cholesterol;HDL_C;LDL_C;cholesterol;HDL;HDL_C;LDL;LDL_C;TC;cholesterol;HDL;HDL_C;cholesterol;HDL;HDL_C;LDL_C;TC;cholesterol;HDL;HDL_C;cholesterol;HDL;HDL_C;TC;cholesterol;HDL_C;LDL_C;cholesterol;HDL_C;cholesterol;HDL_C;LDL_C;cholesterol;HDL_C;LDL_C;cholesterol;HDL;HDL_C;LDL;LDL_C;TC;cholesterol;HDL;HDL_C;cholesterol;HDL;HDL_C;cholesterol;HDL_C;cholesterol;HDL;HDL_C;cholesterol;HDL_C;cholesterol;HDL_C;LDL_C;cholesterol;HDL_C;LDL_C;cholesterol;HDL_C;LDL_C;cholesterol;HDL;HDL_C;TC;cholesterol;HDL;HDL_C;LDL_C;TC;cholesterol;HDL_C;LDL_C;cholesterol;HDL_C;LDL_C;cholesterol;HDL_C;LDL_C;cholesterol;HDL;HDL_C;LDL;LDL_C;TC;cholesterol;HDL_C;cholesterol;HDL;HDL_C;LDL;LDL_C;TC;cholesterol;HDL_C;LDL_C;cholesterol;HDL;HDL_C;LDL_C;TC;cholesterol;HDL_C;LDL_C;cholesterol;HDL;HDL_C;LDL_C;TC;cholesterol;HDL_C;LDL_C;cholesterol;HDL;HDL_C;TC;cholesterol;HDL;HDL_C;LDL_C;TC;cholesterol;HDL_C;TC;cholesterol;HDL_C;	UKBB;UKBB;UKBB;Willer_et_al_2013;UKBB;UKBB;UKBB;Willer_et_al_2013;UKBB;Willer_et_al_2013;UKBB;Willer_et_al_2013;UKBB;Willer_et_al_2013;UKBB;Willer_et_al_2013;UKBB;UKBB;UKBB;Willer_et_al_2013;UKBB;Willer_et_al_2013;UKBB;Willer_et_al_2013;UKBB;Willer_et_al_2013;UKBB;Willer_et_al_2013;UKBB;Willer_et_al_2013;UKBB;Willer_et_al_2013;UKBB;Willer_et_al_2013;UKBB;Willer_et_al_2013;UKBB;Willer_et_al_2013;UKBB;Willer_et_al_2013;UKBB;Willer_et_al_2013;UKBB;Willer_et_al_2013;UKBB;Willer_et_al_2013;UKBB;Willer_et_al_2013;UKBB;Willer_et_al_2013;UKBB;Willer_et_al_2013;UKBB;Willer_et_al_2013;UKBB;Willer_et_al_2013;UKBB;Willer_et_al_2013;UKBB;Willer_et_al_2013;UKBB;Willer_et_al_2013;UKBB;Willer_et_al_2013;UKBB;Willer_et_al_2013;UKBB;Willer_et_al_2013;UKBB;Willer_et_al_2013;UKBB;Willer_et_al_2013;UKBB;UKBB;UKBB;UKBB;UKBB;UKBB;UKBB;UKBB;UKBB;UKBB;Willer_et_al_2013;UKBB;Willer_et_al_2013;UKBB;Willer_et_al_2013;UKBB;Willer_et_al_2013;UKBB;Willer_et_al_2013;UKBB;Willer_et_al_2013;UKBB;UKBB;UKBB;UKBB;UKBB;UKBB;UKBB;Willer_et_al_2013;UKBB;Willer_et_al_2013;UKBB;Willer_et_al_2013;UKBB;Willer_et_al_2013;UKBB;Willer_et_al_2013;UKBB;Willer_et_al_2013;UKBB;Willer_et_al_2013;UKBB;Willer_et_al_2013;UKBB;Willer_et_al_2013;UKBB;Willer_et_al_2013;UKBB;Willer_et_al_2013;UKBB;Willer_et_al_2013;UKBB;Willer_et_al_2013;UKBB;Willer_et_al_2013;UKBB;Willer_et_al_2013;UKBB;UKBB;UKBB;UKBB;UKBB;UKBB;UKBB;Willer_et_al_2013;UKBB;Willer_et_al_2013;UKBB;Willer_et_al_2013;UKBB;UKBB;UKBB;UKBB;Willer_et_al_2013;UKBB;UKBB;Willer_et_al_2013;UKBB;UKBB;UKBB;UKBB;UKBB;UKBB;UKBB;Willer_et_al_2013;UKBB;UKBB;UKBB;Willer_et_al_2013;UKBB;UKBB;Willer_et_al_2013;UKBB;Willer_et_al_2013;UKBB;Willer_et_al_2013;UKBB;Willer_et_al_2013;UKBB;Willer_et_al_2013;UKBB;UKBB;Willer_et_al_2013;UKBB;UKBB;UKBB;UKBB;Willer_et_al_2013;UKBB;Willer_et_al_2013;UKBB;Willer_et_al_2013;UKBB;UKBB;UKBB;UKBB;Willer_et_al_2013;UKBB;UKBB;Willer_et_al_2013;UKBB;Willer_et_al_2013;UKBB;UKBB;Willer_et_al_2013;UKBB;UKBB;Willer_et_al_2013;UKBB;Willer_et_al_2013;UKBB;Willer_et_al_2013;UKBB;Willer_et_al_2013;UKBB;Willer_et_al_2013;UKBB;Willer_et_al_2013;UKBB;Willer_et_al_2013;UKBB;Willer_et_al_2013;UKBB;Willer_et_al_2013;UKBB;Willer_et_al_2013;UKBB;Willer_et_al_2013;UKBB;Willer_et_al_2013;UKBB;UKBB;UKBB;UKBB;Willer_et_al_2013;UKBB;Willer_et_al_2013;UKBB;Willer_et_al_2013;UKBB;Willer_et_al_2013;UKBB;UKBB;Willer_et_al_2013;UKBB;UKBB;Willer_et_al_2013;UKBB;Willer_et_al_2013;UKBB;UKBB;Willer_et_al_2013;UKBB;Willer_et_al_2013;UKBB;UKBB;UKBB;UKBB;UKBB;UKBB;UKBB;UKBB;UKBB;UKBB;UKBB;UKBB;Willer_et_al_2013;UKBB;Willer_et_al_2013;UKBB;Willer_et_al_2013;UKBB;Willer_et_al_2013;UKBB;UKBB;Willer_et_al_2013;UKBB;UKBB;UKBB;UKBB;Willer_et_al_2013;UKBB;UKBB;UKBB;UKBB;UKBB;UKBB;UKBB;UKBB;UKBB;UKBB;UKBB;UKBB;UKBB;Willer_et_al_2013;UKBB;Willer_et_al_2013;UKBB;Willer_et_al_2013;UKBB;UKBB;Willer_et_al_2013;UKBB;UKBB;UKBB;UKBB;UKBB;UKBB;UKBB;UKBB;UKBB;UKBB;Willer_et_al_2013;UKBB;Willer_et_al_2013;UKBB;Willer_et_al_2013;UKBB;UKBB;UKBB;Willer_et_al_2013;UKBB;Willer_et_al_2013;UKBB;Willer_et_al_2013;UKBB;UKBB;UKBB;UKBB;Willer_et_al_2013;UKBB;UKBB;Willer_et_al_2013;UKBB;UKBB;UKBB;UKBB;Willer_et_al_2013;UKBB;UKBB;Willer_et_al_2013;UKBB;UKBB;UKBB;UKBB;Willer_et_al_2013;UKBB;Willer_et_al_2013;UKBB;Willer_et_al_2013;UKBB;UKBB;Willer_et_al_2013;UKBB;UKBB;Willer_et_al_2013;UKBB;UKBB;	8:9177732;8:9183596;8:9183358	rs983309;rs4841132;rs9987289	9202317;9183596;9173209;9183596;9183358;9323885;9323885;9326086;9183358;9177732;9177732;9177732;9177732;9177732;9177732;9177732;9255503;9255503;9157497;9206342;9206342;9157497;9157497;9206342;9149612;9177732;9149612;9177732;9459933;9161125;9161125;9149612;9161125;9259037;9206342;9259037;9315848;8814452;8827443;9439736;9325848;9315699;9325848;	rs200250298;rs4841132;rs7012637;rs4841132;rs9987289;rs2169387;rs2169387;rs4841132;rs9987289;rs983309;rs983309;rs983309;rs983309;rs983309;rs983309;rs983309;rs17662231;rs17662231;rs118146420;rs75120785;rs75120785;rs118146420;rs118146420;rs75120785;rs330089;rs983309;rs330089;rs983309;rs117357349;rs34648177;rs34648177;rs330089;rs34648177;rs77599947;rs75120785;rs77599947;rs7012814;rs11784052;rs1533059;rs35353426;rs9987289;rs7012637;rs9987289;	2hGlu;2hGlu;FG;FG;FG;LDL_cholesterol;Total_cholesterol_levels;HDL_cholesterol;Glycine;HDL_cholesterol;Apolipoprotein_A;Cholesterol;LDL_cholesterol;Albumin;Glucose;Apolipoprotein_B;HDL_cholesterol;Apolipoprotein_A;Apolipoprotein_A;Cholesterol;HDL_cholesterol;Cholesterol;HDL_cholesterol;Apolipoprotein_A;Cholesterol;Creatinine;Apolipoprotein_A;eGFR;HDL_cholesterol;Cholesterol;HDL_cholesterol;HDL_cholesterol;Apolipoprotein_A;Apolipoprotein_A;LDL_cholesterol;HDL_cholesterol;Estimated_glomerular_filtration_rate;Estimated_glomerular_filtration_rate;Estimated_glomerular_filtration_rate;Estimated_glomerular_filtration_rate;Glycine_levels;Glycine_levels;Plasma_lactate_levels;	Chen_et_al.;Chen_et_al.;Chen_et_al.;Chen_et_al.;Chen_et_al.;Klarin_et_al.;Klarin_et_al.;Klarin_et_al.;Lotta_et_al.;Sinnott-Armstrong_et_al.;Sinnott-Armstrong_et_al.;Sinnott-Armstrong_et_al.;Sinnott-Armstrong_et_al.;Sinnott-Armstrong_et_al.;Sinnott-Armstrong_et_al.;Sinnott-Armstrong_et_al.;Sinnott-Armstrong_et_al.;Sinnott-Armstrong_et_al.;Sinnott-Armstrong_et_al.;Sinnott-Armstrong_et_al.;Sinnott-Armstrong_et_al.;Sinnott-Armstrong_et_al.;Sinnott-Armstrong_et_al.;Sinnott-Armstrong_et_al.;Sinnott-Armstrong_et_al.;Sinnott-Armstrong_et_al.;Sinnott-Armstrong_et_al.;Sinnott-Armstrong_et_al.;Sinnott-Armstrong_et_al.;Sinnott-Armstrong_et_al.;Sinnott-Armstrong_et_al.;Sinnott-Armstrong_et_al.;Sinnott-Armstrong_et_al.;Sinnott-Armstrong_et_al.;Sinnott-Armstrong_et_al.;Sinnott-Armstrong_et_al.;Wuttke_et_al.;Wuttke_et_al.;Wuttke_et_al.;Wuttke_et_al.;Wittemans_et_al.;Wittemans_et_al.;Tin_et_al;
8_1	8	7605405	12166768	S-HDL-TG_percent	9183664	8:9183664:A:G	rs4841133	a	g	0.1129	0.0769299	0.00666356	7.837e-31	30.11	30	0.2432	No	LOC157273	PPP1R3B	Biology	102	AcAce;Ace;Alb;ApoA1;bOHBut;EstC;FAw6;FAw6byFA;FreeC;Gly;HDL2-C;HDL3-C;HDL-C;HDL-D;IDL-C;IDL-CE;IDL-CE_percent;IDL-C_percent;IDL-FC;IDL-FC_percent;IDL-L;IDL-P;IDL-PL;IDL-TG_percent;LA;LDL-C;L-HDL-C;L-HDL-CE;L-HDL-FC;L-HDL-L;L-HDL-P;L-HDL-PL;L-HDL-TG_percent;L-LDL-C;L-LDL-CE;L-LDL-CE_percent;L-LDL-C_percent;L-LDL-FC;L-LDL-L;L-LDL-P;L-LDL-PL;L-LDL-TG_percent;M-HDL-C;M-HDL-CE;M-HDL-CE_percent;M-HDL-C_percent;M-HDL-FC;M-HDL-FC_percent;M-HDL-L;M-HDL-P;M-HDL-PL;M-HDL-PL_percent;M-HDL-TG_percent;M-LDL-C;M-LDL-CE;M-LDL-CE_percent;M-LDL-C_percent;M-LDL-FC;M-LDL-L;M-LDL-P;M-LDL-PL;M-LDL-TG_percent;PC;PUFA;PUFAbyFA;Serum-C;S-HDL-C;S-HDL-CE;S-HDL-CE_percent;S-HDL-C_percent;S-HDL-L;S-HDL-P;S-HDL-TG;S-HDL-TG_percent;S-LDL-C;S-LDL-CE;S-LDL-CE_percent;S-LDL-C_percent;S-LDL-FC;S-LDL-L;S-LDL-P;S-LDL-PL;S-LDL-TG_percent;SM;S-VLDL-CE_percent;S-VLDL-C_percent;S-VLDL-TG_percent;TGbyPG;TotCho;TotPG;UnsatDeg;XL-HDL-C;XL-HDL-CE;XL-HDL-FC;XL-HDL-FC_percent;XL-HDL-L;XL-HDL-P;XL-HDL-PL;XL-HDL-TG_percent;XL-VLDL-PL_percent;XS-VLDL-PL_percent;XS-VLDL-TG_percent;	6	region_8_1_locus_1	non_coding_transcript_exon_variant	NA	NA	NA	RX_STATIN (p=1.35207e-15);	Granulocyte count (Astle W 2016); Granulocyte percentage of myeloid white cells (Astle W 2016); Lymphocyte percentage of white cells (Astle W 2016); Myeloid white cell count (Astle W 2016); Neutrophil count (Astle W 2016); Neutrophil percentage of white cells (Astle W 2016); Sum basophil neutrophil counts (Astle W 2016); Sum neutrophil eosinophil counts (Astle W 2016); High density lipoprotein (GLGC 2010); Total cholesterol (GLGC 2010); AK055863 cis expression in liver (Speliotes EK 2011); HDL cholesterol (GLGC 2010); Total cholesterol (GLGC 2010); Cholesterol total (Nagy R 2017); Heel bone mineral density (Neale B 2017); Self-reported high cholesterol (Neale B 2017);	Cholesterol esters in medium HDL (Kettunen J 2016); Concentration of medium HDL particles (Kettunen J 2016); Free cholesterol in medium HDL (Kettunen J 2016); Glycine (Kettunen J 2016); Phospholipids in medium HDL (Kettunen J 2016); Total cholesterol in HDL (Kettunen J 2016); Total cholesterol in medium HDL (Kettunen J 2016); IDL-C (Tukiainen T 2012); IDL-FC (Tukiainen T 2012); IDL-L (Tukiainen T 2012); IDL-PL (Tukiainen T 2012); L-LDL-FC (Tukiainen T 2012); L-LDL-PL (Tukiainen T 2012); LDL-C-eFR (Tukiainen T 2012); Serum-C (Tukiainen T 2012);	rs11781511;rs9987289;rs13265179;rs330090;rs983310;rs28494016;rs4841133;rs4240624;rs13264007;rs4841132;rs13274716;rs2169387;rs1461729;rs2126259;rs2126259;rs2126260;rs2169387;rs9987289;rs4240624;rs6985493;rs6601299;rs4841133;rs6601299;rs6984305;rs4841132;rs2126263;rs10106829;rs9987289;rs34025891;rs1461729;rs983309;rs1461729;rs983309;rs9987289;rs4841133;rs4240624;rs2126259;rs4841133;rs28529330;rs9772631;rs4841132;rs7004769;rs6601299;rs2126263;rs4240624;rs4841132;rs2169387;rs2169387;rs983309;rs2126259;rs6601299;rs4841132;rs2126263;rs2126259;rs76453951;rs2126263;rs1461729;rs12543276;rs6984305;rs330095;rs7002551;rs330091;rs6601299;rs6984305;rs7464067;rs330096;rs2126263;rs983308;rs2169387;rs4240624;rs330093;rs983309;rs4841133;rs9987289;rs983311;rs1461729;rs34906420;	Free_cholesterol_in_medium_HDL;Phospholipids_in_medium_HDL;Free_cholesterol_in_medium_HDL;Glycine;Glycine;Glycine;Phospholipids_in_medium_HDL;Phospholipids_in_medium_HDL;Free_cholesterol_in_medium_HDL;Total_cholesterol_in_HDL;Free_cholesterol_in_medium_HDL;Glycine;Total_cholesterol_in_HDL;Total_cholesterol_in_HDL;Total_cholesterol_in_medium_HDL;Glycine;Phospholipids_in_medium_HDL;Total_cholesterol_in_medium_HDL;Total_cholesterol_in_medium_HDL;Glycine;Total_cholesterol_in_HDL;Total_cholesterol_in_medium_HDL;Total_cholesterol_in_medium_HDL;Glycine;Phospholipids_in_medium_HDL;Phospholipids_in_medium_HDL;Glycine;Glycine;Free_cholesterol_in_medium_HDL;Total_cholesterol_in_medium_HDL;Phospholipids_in_medium_HDL;Phospholipids_in_medium_HDL;Total_cholesterol_in_medium_HDL;Free_cholesterol_in_medium_HDL;Glycine;Free_cholesterol_in_medium_HDL;Phospholipids_in_medium_HDL;Free_cholesterol_in_medium_HDL;Glycine;Glycine;Total_cholesterol_in_medium_HDL;Glycine;Phospholipids_in_medium_HDL;Glycine;Glycine;Glycine;Total_cholesterol_in_medium_HDL;Free_cholesterol_in_medium_HDL;Glycine;Glycine;Glycine;Free_cholesterol_in_medium_HDL;Free_cholesterol_in_medium_HDL;Free_cholesterol_in_medium_HDL;Free_cholesterol_in_medium_HDL;Total_cholesterol_in_medium_HDL;Free_cholesterol_in_medium_HDL;Glycine;Free_cholesterol_in_medium_HDL;Glycine;Glycine;Glycine;Free_cholesterol_in_medium_HDL;Phospholipids_in_medium_HDL;Glycine;Glycine;Total_cholesterol_in_HDL;Glycine;Total_cholesterol_in_HDL;Total_cholesterol_in_HDL;Glycine;Free_cholesterol_in_medium_HDL;Total_cholesterol_in_HDL;Total_cholesterol_in_HDL;Glycine;Glycine;Free_cholesterol_in_medium_HDL;	8:9171595;8:9171595;8:9171595;8:9171595;8:9172718;8:9172718;8:9172718;8:9172718;8:9175958;8:9175958;8:9175958;8:9175958;8:9175958;8:9175958;8:9176052;8:9176052;8:9176052;8:9176052;8:9177129;8:9177129;8:9177129;8:9177129;8:9177129;8:9177129;8:9177525;8:9177525;8:9177525;8:9177525;8:9177525;8:9177525;8:9177643;8:9177643;8:9177643;8:9177643;8:9177643;8:9177643;8:9177732;8:9177732;8:9177732;8:9177732;8:9177732;8:9177732;8:9177910;8:9177910;8:9177910;8:9177910;8:9177910;8:9177910;8:9178135;8:9178135;8:9178135;8:9178135;8:9178135;8:9178135;8:9178268;8:9178268;8:9178268;8:9178268;8:9178268;8:9178268;8:9178921;8:9178921;8:9178921;8:9178921;8:9178921;8:9178921;8:9179494;8:9179494;8:9179494;8:9179494;8:9179494;8:9179494;8:9181395;8:9181395;8:9181395;8:9181611;8:9181611;8:9181611;8:9183102;8:9183102;8:9183102;8:9183358;8:9183358;8:9183358;8:9183358;8:9183358;8:9183358;8:9183596;8:9183596;8:9183596;8:9183596;8:9183596;8:9183596;8:9183664;8:9183664;8:9183664;8:9183908;8:9183908;8:9183908;8:9184231;8:9184231;8:9184231;8:9184231;8:9184231;8:9184231;8:9184628;8:9184628;8:9184628;8:9184628;8:9184628;8:9184628;8:9184691;8:9184691;8:9184691;8:9184691;8:9184691;8:9184691;8:9185081;8:9185081;8:9185081;8:9185081;8:9185081;8:9185081;8:9185146;8:9185146;8:9185146;8:9185146;8:9185146;8:9185146;8:9186083;8:9186083;8:9186083;8:9186086;8:9186086;8:9186086;8:9187242;8:9187242;8:9187242;8:9187242;8:9187242;8:9187242;8:9187448;8:9187448;8:9187448;8:9187595;8:9187595;8:9187595;8:9187595;8:9187595;8:9187854;8:9187854;8:9187854;8:9187957;8:9187957;8:9187957;8:9187961;8:9187961;8:9187961;8:9187961;8:9190564;8:9190564;8:9190564;8:9190564;8:9190564;8:9192423;8:9192423;8:9192423;8:9192423;8:9192423;8:9192423;8:9193341;8:9193341;8:9193341;8:9193341;8:9193341;8:9194558;8:9194558;8:9194558;8:9194694;8:9194694;8:9194694;8:9194694;8:9194694;8:9194694;8:9194978;8:9194978;8:9194978;8:9194985;8:9194985;8:9194985;8:9194985;8:9194985;8:9195378;8:9195378;8:9195378;8:9196365;8:9196365;8:9196365;8:9196365;8:9196365;8:9197250;8:9197250;8:9197250;8:9197250;8:9199305;8:9199305;8:9199305;8:9199305;8:9199305;8:9199305;8:9200251;8:9200251;8:9200251;8:9200251;8:9200251;8:9200251;8:9201787;8:9201787;8:9201787;8:9201787;8:9201787;8:9201787;8:9202320;8:9202320;8:9202320;8:9206678;8:9206678;8:9206678;8:9206678;8:9206678;8:9206678;8:9207630;8:9207630;8:9207630;8:9208401;8:9208401;8:9208401;8:9208401;8:9208401;8:9208968;8:9208968;8:9208968;8:9209378;8:9209378;8:9209378;8:9209378;8:9209738;8:9209738;8:9209738;8:9210084;8:9210084;8:9210512;8:9210512;8:9210512;8:9210559;8:9210559;8:9210559;8:9211723;8:9211723;8:9211723;8:9211723;8:9211723;8:9211723;8:9212419;8:9212419;8:9212419;8:9213053;8:9213053;8:9213053;8:9213573;8:9213573;8:9214107;8:9214107;8:9214107;8:9218929;8:9218929;8:9218953;8:9218953;8:9218953;8:9219008;8:9219008;8:9219008;8:9219463;8:9219463;8:9219463;8:9219622;8:9219622;8:9219622;8:9219622;8:9219868;8:9219868;8:9219868;8:9219868;8:9219868;8:9219869;8:9219869;8:9219869;8:9219881;8:9219881;8:9219881;8:9219887;8:9219887;8:9219887;8:9220139;8:9220139;8:9220139;8:9220139;8:9220139;8:9220139;8:9220256;8:9220256;8:9221207;8:9221207;8:9221207;8:9221207;8:9221207;8:9221207;8:9221370;8:9221370;8:9221370;8:9221376;8:9221376;8:9221376;8:9221376;8:9221376;8:9222127;8:9222127;8:9222127;8:9224224;8:9224224;8:9224224;8:9224224;8:9224224;8:9224410;8:9224410;8:9224410;8:9228403;8:9228403;8:9228403;8:9228403;8:9231661;8:9231661;8:9231661;8:9231661;8:9231661;8:9239958;8:9239958;8:9239958;8:9240101;8:9240101;	rs330096;rs330096;rs330096;rs330096;rs330095;rs330095;rs330095;rs330095;rs330093;rs330093;rs330093;rs330093;rs330093;rs330093;rs330091;rs330091;rs330091;rs330091;rs330090;rs330090;rs330090;rs330090;rs330090;rs330090;rs983311;rs983311;rs983311;rs983311;rs983311;rs983311;rs983310;rs983310;rs983310;rs983310;rs983310;rs983310;rs983309;rs983309;rs983309;rs983309;rs983309;rs983309;rs983308;rs983308;rs983308;rs983308;rs983308;rs983308;rs7002551;rs7002551;rs7002551;rs7002551;rs7002551;rs7002551;rs6984305;rs6984305;rs6984305;rs6984305;rs6984305;rs6984305;rs12543276;rs12543276;rs12543276;rs12543276;rs12543276;rs12543276;rs7464067;rs7464067;rs7464067;rs7464067;rs7464067;rs7464067;rs2169387;rs2169387;rs2169387;rs2126263;rs2126263;rs2126263;rs111675407;rs111675407;rs111675407;rs9987289;rs9987289;rs9987289;rs9987289;rs9987289;rs9987289;rs4841132;rs4841132;rs4841132;rs4841132;rs4841132;rs4841132;rs4841133;rs4841133;rs4841133;rs11447452;rs11447452;rs11447452;rs4240624;rs4240624;rs4240624;rs4240624;rs4240624;rs4240624;rs10106829;rs10106829;rs10106829;rs10106829;rs10106829;rs10106829;rs6601299;rs6601299;rs6601299;rs6601299;rs6601299;rs6601299;rs2126260;rs2126260;rs2126260;rs2126260;rs2126260;rs2126260;rs2126259;rs2126259;rs2126259;rs2126259;rs2126259;rs2126259;rs28529330;rs28529330;rs28529330;rs9772631;rs9772631;rs9772631;rs1461729;rs1461729;rs1461729;rs1461729;rs1461729;rs1461729;rs35323122;rs35323122;rs35323122;rs7004769;rs7004769;rs7004769;rs7004769;rs7004769;rs6985493;rs6985493;rs6985493;rs113175191;rs113175191;rs113175191;rs28494016;rs28494016;rs28494016;rs28494016;rs76453951;rs76453951;rs76453951;rs76453951;rs76453951;rs11781511;rs11781511;rs11781511;rs11781511;rs11781511;rs11781511;rs6998846;rs6998846;rs6998846;rs6998846;rs6998846;rs34906420;rs34906420;rs34906420;rs13265179;rs13265179;rs13265179;rs13265179;rs13265179;rs13265179;rs13274716;rs13274716;rs13274716;rs13264007;rs13264007;rs13264007;rs13264007;rs13264007;rs11990096;rs11990096;rs11990096;rs34025891;rs34025891;rs34025891;rs34025891;rs34025891;rs17660635;rs17660635;rs17660635;rs17660635;rs2054345;rs2054345;rs2054345;rs2054345;rs2054345;rs2054345;rs4332138;rs4332138;rs4332138;rs4332138;rs4332138;rs4332138;rs11782386;rs11782386;rs11782386;rs11782386;rs11782386;rs11782386;rs200704197;rs200704197;rs200704197;rs2169385;rs2169385;rs2169385;rs2169385;rs2169385;rs2169385;rs35584813;rs35584813;rs35584813;rs78933755;rs78933755;rs78933755;rs78933755;rs78933755;rs36090863;rs36090863;rs36090863;rs9650620;rs9650620;rs9650620;rs9650620;rs66541322;rs66541322;rs66541322;rs13255273;rs13255273;rs35066532;rs35066532;rs35066532;rs35899262;rs35899262;rs35899262;rs11779870;rs11779870;rs11779870;rs11779870;rs11779870;rs11779870;rs34271262;rs34271262;rs34271262;rs73535309;rs73535309;rs73535309;rs60191553;rs60191553;rs11778774;rs11778774;rs11778774;rs35922567;rs35922567;rs36043919;rs36043919;rs36043919;rs35420447;rs35420447;rs35420447;rs35555151;rs35555151;rs35555151;rs17661330;rs17661330;rs17661330;rs17661330;rs78468022;rs78468022;rs78468022;rs78468022;rs78468022;rs75615732;rs75615732;rs75615732;rs34523847;rs34523847;rs34523847;rs34597048;rs34597048;rs34597048;rs7357361;rs7357361;rs7357361;rs7357361;rs7357361;rs7357361;rs11467375;rs11467375;rs11783641;rs11783641;rs11783641;rs11783641;rs11783641;rs11783641;rs71896954;rs71896954;rs71896954;rs114798927;rs114798927;rs114798927;rs114798927;rs114798927;rs34589954;rs34589954;rs34589954;rs34403348;rs34403348;rs34403348;rs34403348;rs34403348;rs71516504;rs71516504;rs71516504;rs7008413;rs7008413;rs7008413;rs7008413;rs12546198;rs12546198;rs12546198;rs12546198;rs12546198;rs11786900;rs11786900;rs11786900;rs7813278;rs7813278;	cholesterol;HDL_C;LDL_C;TC;cholesterol;HDL_C;LDL_C;TC;cholesterol;HDL;HDL_C;LDL;LDL_C;TC;cholesterol;HDL;HDL_C;LDL_C;cholesterol;HDL;HDL_C;LDL;LDL_C;TC;cholesterol;HDL;HDL_C;LDL;LDL_C;TC;cholesterol;HDL;HDL_C;LDL;LDL_C;TC;cholesterol;HDL;HDL_C;LDL;LDL_C;TC;cholesterol;HDL;HDL_C;LDL;LDL_C;TC;cholesterol;HDL;HDL_C;LDL;LDL_C;TC;cholesterol;HDL;HDL_C;LDL;LDL_C;TC;cholesterol;HDL;HDL_C;LDL;LDL_C;TC;cholesterol;HDL;HDL_C;LDL;LDL_C;TC;cholesterol;HDL_C;LDL_C;cholesterol;HDL_C;LDL_C;cholesterol;HDL_C;LDL_C;cholesterol;HDL;HDL_C;LDL;LDL_C;TC;cholesterol;HDL;HDL_C;LDL;LDL_C;TC;cholesterol;HDL_C;LDL_C;cholesterol;HDL_C;LDL_C;cholesterol;HDL;HDL_C;LDL;LDL_C;TC;cholesterol;HDL;HDL_C;LDL;LDL_C;TC;cholesterol;HDL;HDL_C;LDL;LDL_C;TC;cholesterol;HDL;HDL_C;LDL;LDL_C;TC;cholesterol;HDL;HDL_C;LDL;LDL_C;TC;cholesterol;HDL_C;LDL_C;cholesterol;HDL_C;LDL_C;cholesterol;HDL;HDL_C;LDL;LDL_C;TC;cholesterol;HDL_C;LDL_C;cholesterol;HDL;HDL_C;LDL_C;TC;cholesterol;HDL_C;LDL_C;cholesterol;HDL_C;LDL_C;cholesterol;HDL;HDL_C;LDL_C;cholesterol;HDL;HDL_C;LDL_C;TC;cholesterol;HDL;HDL_C;LDL;LDL_C;TC;cholesterol;HDL;HDL_C;LDL_C;TC;cholesterol;HDL_C;LDL_C;cholesterol;HDL;HDL_C;LDL;LDL_C;TC;cholesterol;HDL_C;LDL_C;cholesterol;HDL;HDL_C;LDL_C;TC;cholesterol;HDL;HDL_C;cholesterol;HDL;HDL_C;LDL_C;TC;cholesterol;HDL;HDL_C;TC;cholesterol;HDL;HDL_C;LDL;LDL_C;TC;cholesterol;HDL;HDL_C;LDL;LDL_C;TC;cholesterol;HDL;HDL_C;LDL;LDL_C;TC;cholesterol;HDL_C;LDL_C;cholesterol;HDL;HDL_C;LDL;LDL_C;TC;cholesterol;HDL;HDL_C;cholesterol;HDL;HDL_C;LDL_C;TC;cholesterol;HDL;HDL_C;cholesterol;HDL;HDL_C;TC;cholesterol;HDL_C;LDL_C;cholesterol;HDL_C;cholesterol;HDL_C;LDL_C;cholesterol;HDL_C;LDL_C;cholesterol;HDL;HDL_C;LDL;LDL_C;TC;cholesterol;HDL;HDL_C;cholesterol;HDL;HDL_C;cholesterol;HDL_C;cholesterol;HDL;HDL_C;cholesterol;HDL_C;cholesterol;HDL_C;LDL_C;cholesterol;HDL_C;LDL_C;cholesterol;HDL_C;LDL_C;cholesterol;HDL;HDL_C;TC;cholesterol;HDL;HDL_C;LDL_C;TC;cholesterol;HDL_C;LDL_C;cholesterol;HDL_C;LDL_C;cholesterol;HDL_C;LDL_C;cholesterol;HDL;HDL_C;LDL;LDL_C;TC;cholesterol;HDL_C;cholesterol;HDL;HDL_C;LDL;LDL_C;TC;cholesterol;HDL_C;LDL_C;cholesterol;HDL;HDL_C;LDL_C;TC;cholesterol;HDL_C;LDL_C;cholesterol;HDL;HDL_C;LDL_C;TC;cholesterol;HDL_C;LDL_C;cholesterol;HDL;HDL_C;TC;cholesterol;HDL;HDL_C;LDL_C;TC;cholesterol;HDL_C;TC;cholesterol;HDL_C;	UKBB;UKBB;UKBB;Willer_et_al_2013;UKBB;UKBB;UKBB;Willer_et_al_2013;UKBB;Willer_et_al_2013;UKBB;Willer_et_al_2013;UKBB;Willer_et_al_2013;UKBB;Willer_et_al_2013;UKBB;UKBB;UKBB;Willer_et_al_2013;UKBB;Willer_et_al_2013;UKBB;Willer_et_al_2013;UKBB;Willer_et_al_2013;UKBB;Willer_et_al_2013;UKBB;Willer_et_al_2013;UKBB;Willer_et_al_2013;UKBB;Willer_et_al_2013;UKBB;Willer_et_al_2013;UKBB;Willer_et_al_2013;UKBB;Willer_et_al_2013;UKBB;Willer_et_al_2013;UKBB;Willer_et_al_2013;UKBB;Willer_et_al_2013;UKBB;Willer_et_al_2013;UKBB;Willer_et_al_2013;UKBB;Willer_et_al_2013;UKBB;Willer_et_al_2013;UKBB;Willer_et_al_2013;UKBB;Willer_et_al_2013;UKBB;Willer_et_al_2013;UKBB;Willer_et_al_2013;UKBB;Willer_et_al_2013;UKBB;Willer_et_al_2013;UKBB;Willer_et_al_2013;UKBB;Willer_et_al_2013;UKBB;Willer_et_al_2013;UKBB;UKBB;UKBB;UKBB;UKBB;UKBB;UKBB;UKBB;UKBB;UKBB;Willer_et_al_2013;UKBB;Willer_et_al_2013;UKBB;Willer_et_al_2013;UKBB;Willer_et_al_2013;UKBB;Willer_et_al_2013;UKBB;Willer_et_al_2013;UKBB;UKBB;UKBB;UKBB;UKBB;UKBB;UKBB;Willer_et_al_2013;UKBB;Willer_et_al_2013;UKBB;Willer_et_al_2013;UKBB;Willer_et_al_2013;UKBB;Willer_et_al_2013;UKBB;Willer_et_al_2013;UKBB;Willer_et_al_2013;UKBB;Willer_et_al_2013;UKBB;Willer_et_al_2013;UKBB;Willer_et_al_2013;UKBB;Willer_et_al_2013;UKBB;Willer_et_al_2013;UKBB;Willer_et_al_2013;UKBB;Willer_et_al_2013;UKBB;Willer_et_al_2013;UKBB;UKBB;UKBB;UKBB;UKBB;UKBB;UKBB;Willer_et_al_2013;UKBB;Willer_et_al_2013;UKBB;Willer_et_al_2013;UKBB;UKBB;UKBB;UKBB;Willer_et_al_2013;UKBB;UKBB;Willer_et_al_2013;UKBB;UKBB;UKBB;UKBB;UKBB;UKBB;UKBB;Willer_et_al_2013;UKBB;UKBB;UKBB;Willer_et_al_2013;UKBB;UKBB;Willer_et_al_2013;UKBB;Willer_et_al_2013;UKBB;Willer_et_al_2013;UKBB;Willer_et_al_2013;UKBB;Willer_et_al_2013;UKBB;UKBB;Willer_et_al_2013;UKBB;UKBB;UKBB;UKBB;Willer_et_al_2013;UKBB;Willer_et_al_2013;UKBB;Willer_et_al_2013;UKBB;UKBB;UKBB;UKBB;Willer_et_al_2013;UKBB;UKBB;Willer_et_al_2013;UKBB;Willer_et_al_2013;UKBB;UKBB;Willer_et_al_2013;UKBB;UKBB;Willer_et_al_2013;UKBB;Willer_et_al_2013;UKBB;Willer_et_al_2013;UKBB;Willer_et_al_2013;UKBB;Willer_et_al_2013;UKBB;Willer_et_al_2013;UKBB;Willer_et_al_2013;UKBB;Willer_et_al_2013;UKBB;Willer_et_al_2013;UKBB;Willer_et_al_2013;UKBB;Willer_et_al_2013;UKBB;Willer_et_al_2013;UKBB;UKBB;UKBB;UKBB;Willer_et_al_2013;UKBB;Willer_et_al_2013;UKBB;Willer_et_al_2013;UKBB;Willer_et_al_2013;UKBB;UKBB;Willer_et_al_2013;UKBB;UKBB;Willer_et_al_2013;UKBB;Willer_et_al_2013;UKBB;UKBB;Willer_et_al_2013;UKBB;Willer_et_al_2013;UKBB;UKBB;UKBB;UKBB;UKBB;UKBB;UKBB;UKBB;UKBB;UKBB;UKBB;UKBB;Willer_et_al_2013;UKBB;Willer_et_al_2013;UKBB;Willer_et_al_2013;UKBB;Willer_et_al_2013;UKBB;UKBB;Willer_et_al_2013;UKBB;UKBB;UKBB;UKBB;Willer_et_al_2013;UKBB;UKBB;UKBB;UKBB;UKBB;UKBB;UKBB;UKBB;UKBB;UKBB;UKBB;UKBB;UKBB;Willer_et_al_2013;UKBB;Willer_et_al_2013;UKBB;Willer_et_al_2013;UKBB;UKBB;Willer_et_al_2013;UKBB;UKBB;UKBB;UKBB;UKBB;UKBB;UKBB;UKBB;UKBB;UKBB;Willer_et_al_2013;UKBB;Willer_et_al_2013;UKBB;Willer_et_al_2013;UKBB;UKBB;UKBB;Willer_et_al_2013;UKBB;Willer_et_al_2013;UKBB;Willer_et_al_2013;UKBB;UKBB;UKBB;UKBB;Willer_et_al_2013;UKBB;UKBB;Willer_et_al_2013;UKBB;UKBB;UKBB;UKBB;Willer_et_al_2013;UKBB;UKBB;Willer_et_al_2013;UKBB;UKBB;UKBB;UKBB;Willer_et_al_2013;UKBB;Willer_et_al_2013;UKBB;Willer_et_al_2013;UKBB;UKBB;Willer_et_al_2013;UKBB;UKBB;Willer_et_al_2013;UKBB;UKBB;	8:9177732;8:9183596;8:9183358	rs983309;rs4841132;rs9987289	9202317;9183596;9173209;9183596;9183358;9323885;9323885;9326086;9183358;9177732;9177732;9177732;9177732;9177732;9177732;9177732;9255503;9255503;9157497;9206342;9206342;9157497;9157497;9206342;9149612;9177732;9149612;9177732;9459933;9161125;9161125;9149612;9161125;9259037;9206342;9259037;9315848;8814452;8827443;9439736;9325848;9315699;9325848;	rs200250298;rs4841132;rs7012637;rs4841132;rs9987289;rs2169387;rs2169387;rs4841132;rs9987289;rs983309;rs983309;rs983309;rs983309;rs983309;rs983309;rs983309;rs17662231;rs17662231;rs118146420;rs75120785;rs75120785;rs118146420;rs118146420;rs75120785;rs330089;rs983309;rs330089;rs983309;rs117357349;rs34648177;rs34648177;rs330089;rs34648177;rs77599947;rs75120785;rs77599947;rs7012814;rs11784052;rs1533059;rs35353426;rs9987289;rs7012637;rs9987289;	2hGlu;2hGlu;FG;FG;FG;LDL_cholesterol;Total_cholesterol_levels;HDL_cholesterol;Glycine;HDL_cholesterol;Apolipoprotein_A;Cholesterol;LDL_cholesterol;Albumin;Glucose;Apolipoprotein_B;HDL_cholesterol;Apolipoprotein_A;Apolipoprotein_A;Cholesterol;HDL_cholesterol;Cholesterol;HDL_cholesterol;Apolipoprotein_A;Cholesterol;Creatinine;Apolipoprotein_A;eGFR;HDL_cholesterol;Cholesterol;HDL_cholesterol;HDL_cholesterol;Apolipoprotein_A;Apolipoprotein_A;LDL_cholesterol;HDL_cholesterol;Estimated_glomerular_filtration_rate;Estimated_glomerular_filtration_rate;Estimated_glomerular_filtration_rate;Estimated_glomerular_filtration_rate;Glycine_levels;Glycine_levels;Plasma_lactate_levels;	Chen_et_al.;Chen_et_al.;Chen_et_al.;Chen_et_al.;Chen_et_al.;Klarin_et_al.;Klarin_et_al.;Klarin_et_al.;Lotta_et_al.;Sinnott-Armstrong_et_al.;Sinnott-Armstrong_et_al.;Sinnott-Armstrong_et_al.;Sinnott-Armstrong_et_al.;Sinnott-Armstrong_et_al.;Sinnott-Armstrong_et_al.;Sinnott-Armstrong_et_al.;Sinnott-Armstrong_et_al.;Sinnott-Armstrong_et_al.;Sinnott-Armstrong_et_al.;Sinnott-Armstrong_et_al.;Sinnott-Armstrong_et_al.;Sinnott-Armstrong_et_al.;Sinnott-Armstrong_et_al.;Sinnott-Armstrong_et_al.;Sinnott-Armstrong_et_al.;Sinnott-Armstrong_et_al.;Sinnott-Armstrong_et_al.;Sinnott-Armstrong_et_al.;Sinnott-Armstrong_et_al.;Sinnott-Armstrong_et_al.;Sinnott-Armstrong_et_al.;Sinnott-Armstrong_et_al.;Sinnott-Armstrong_et_al.;Sinnott-Armstrong_et_al.;Sinnott-Armstrong_et_al.;Sinnott-Armstrong_et_al.;Wuttke_et_al.;Wuttke_et_al.;Wuttke_et_al.;Wuttke_et_al.;Wittemans_et_al.;Wittemans_et_al.;Tin_et_al;
8_1	8	7605405	12166768	M-HDL-C_percent	9183664	8:9183664:A:G	rs4841133	a	g	0.1114	-0.0700131	0.00647978	3.265e-27	26.49	32	0.0416	No	LOC157273	PPP1R3B	Biology	102	AcAce;Ace;Alb;ApoA1;bOHBut;EstC;FAw6;FAw6byFA;FreeC;Gly;HDL2-C;HDL3-C;HDL-C;HDL-D;IDL-C;IDL-CE;IDL-CE_percent;IDL-C_percent;IDL-FC;IDL-FC_percent;IDL-L;IDL-P;IDL-PL;IDL-TG_percent;LA;LDL-C;L-HDL-C;L-HDL-CE;L-HDL-FC;L-HDL-L;L-HDL-P;L-HDL-PL;L-HDL-TG_percent;L-LDL-C;L-LDL-CE;L-LDL-CE_percent;L-LDL-C_percent;L-LDL-FC;L-LDL-L;L-LDL-P;L-LDL-PL;L-LDL-TG_percent;M-HDL-C;M-HDL-CE;M-HDL-CE_percent;M-HDL-C_percent;M-HDL-FC;M-HDL-FC_percent;M-HDL-L;M-HDL-P;M-HDL-PL;M-HDL-PL_percent;M-HDL-TG_percent;M-LDL-C;M-LDL-CE;M-LDL-CE_percent;M-LDL-C_percent;M-LDL-FC;M-LDL-L;M-LDL-P;M-LDL-PL;M-LDL-TG_percent;PC;PUFA;PUFAbyFA;Serum-C;S-HDL-C;S-HDL-CE;S-HDL-CE_percent;S-HDL-C_percent;S-HDL-L;S-HDL-P;S-HDL-TG;S-HDL-TG_percent;S-LDL-C;S-LDL-CE;S-LDL-CE_percent;S-LDL-C_percent;S-LDL-FC;S-LDL-L;S-LDL-P;S-LDL-PL;S-LDL-TG_percent;SM;S-VLDL-CE_percent;S-VLDL-C_percent;S-VLDL-TG_percent;TGbyPG;TotCho;TotPG;UnsatDeg;XL-HDL-C;XL-HDL-CE;XL-HDL-FC;XL-HDL-FC_percent;XL-HDL-L;XL-HDL-P;XL-HDL-PL;XL-HDL-TG_percent;XL-VLDL-PL_percent;XS-VLDL-PL_percent;XS-VLDL-TG_percent;	6	region_8_1_locus_1	non_coding_transcript_exon_variant	NA	NA	NA	RX_STATIN (p=1.35207e-15);	Granulocyte count (Astle W 2016); Granulocyte percentage of myeloid white cells (Astle W 2016); Lymphocyte percentage of white cells (Astle W 2016); Myeloid white cell count (Astle W 2016); Neutrophil count (Astle W 2016); Neutrophil percentage of white cells (Astle W 2016); Sum basophil neutrophil counts (Astle W 2016); Sum neutrophil eosinophil counts (Astle W 2016); High density lipoprotein (GLGC 2010); Total cholesterol (GLGC 2010); AK055863 cis expression in liver (Speliotes EK 2011); HDL cholesterol (GLGC 2010); Total cholesterol (GLGC 2010); Cholesterol total (Nagy R 2017); Heel bone mineral density (Neale B 2017); Self-reported high cholesterol (Neale B 2017);	Cholesterol esters in medium HDL (Kettunen J 2016); Concentration of medium HDL particles (Kettunen J 2016); Free cholesterol in medium HDL (Kettunen J 2016); Glycine (Kettunen J 2016); Phospholipids in medium HDL (Kettunen J 2016); Total cholesterol in HDL (Kettunen J 2016); Total cholesterol in medium HDL (Kettunen J 2016); IDL-C (Tukiainen T 2012); IDL-FC (Tukiainen T 2012); IDL-L (Tukiainen T 2012); IDL-PL (Tukiainen T 2012); L-LDL-FC (Tukiainen T 2012); L-LDL-PL (Tukiainen T 2012); LDL-C-eFR (Tukiainen T 2012); Serum-C (Tukiainen T 2012);	rs11781511;rs9987289;rs13265179;rs330090;rs983310;rs28494016;rs4841133;rs4240624;rs13264007;rs4841132;rs13274716;rs2169387;rs1461729;rs2126259;rs2126259;rs2126260;rs2169387;rs9987289;rs4240624;rs6985493;rs6601299;rs4841133;rs6601299;rs6984305;rs4841132;rs2126263;rs10106829;rs9987289;rs34025891;rs1461729;rs983309;rs1461729;rs983309;rs9987289;rs4841133;rs4240624;rs2126259;rs4841133;rs28529330;rs9772631;rs4841132;rs7004769;rs6601299;rs2126263;rs4240624;rs4841132;rs2169387;rs2169387;rs983309;rs2126259;rs6601299;rs4841132;rs2126263;rs2126259;rs76453951;rs2126263;rs1461729;rs12543276;rs6984305;rs330095;rs7002551;rs330091;rs6601299;rs6984305;rs7464067;rs330096;rs2126263;rs983308;rs2169387;rs4240624;rs330093;rs983309;rs4841133;rs9987289;rs983311;rs1461729;rs34906420;	Free_cholesterol_in_medium_HDL;Phospholipids_in_medium_HDL;Free_cholesterol_in_medium_HDL;Glycine;Glycine;Glycine;Phospholipids_in_medium_HDL;Phospholipids_in_medium_HDL;Free_cholesterol_in_medium_HDL;Total_cholesterol_in_HDL;Free_cholesterol_in_medium_HDL;Glycine;Total_cholesterol_in_HDL;Total_cholesterol_in_HDL;Total_cholesterol_in_medium_HDL;Glycine;Phospholipids_in_medium_HDL;Total_cholesterol_in_medium_HDL;Total_cholesterol_in_medium_HDL;Glycine;Total_cholesterol_in_HDL;Total_cholesterol_in_medium_HDL;Total_cholesterol_in_medium_HDL;Glycine;Phospholipids_in_medium_HDL;Phospholipids_in_medium_HDL;Glycine;Glycine;Free_cholesterol_in_medium_HDL;Total_cholesterol_in_medium_HDL;Phospholipids_in_medium_HDL;Phospholipids_in_medium_HDL;Total_cholesterol_in_medium_HDL;Free_cholesterol_in_medium_HDL;Glycine;Free_cholesterol_in_medium_HDL;Phospholipids_in_medium_HDL;Free_cholesterol_in_medium_HDL;Glycine;Glycine;Total_cholesterol_in_medium_HDL;Glycine;Phospholipids_in_medium_HDL;Glycine;Glycine;Glycine;Total_cholesterol_in_medium_HDL;Free_cholesterol_in_medium_HDL;Glycine;Glycine;Glycine;Free_cholesterol_in_medium_HDL;Free_cholesterol_in_medium_HDL;Free_cholesterol_in_medium_HDL;Free_cholesterol_in_medium_HDL;Total_cholesterol_in_medium_HDL;Free_cholesterol_in_medium_HDL;Glycine;Free_cholesterol_in_medium_HDL;Glycine;Glycine;Glycine;Free_cholesterol_in_medium_HDL;Phospholipids_in_medium_HDL;Glycine;Glycine;Total_cholesterol_in_HDL;Glycine;Total_cholesterol_in_HDL;Total_cholesterol_in_HDL;Glycine;Free_cholesterol_in_medium_HDL;Total_cholesterol_in_HDL;Total_cholesterol_in_HDL;Glycine;Glycine;Free_cholesterol_in_medium_HDL;	8:9171595;8:9171595;8:9171595;8:9171595;8:9172718;8:9172718;8:9172718;8:9172718;8:9175958;8:9175958;8:9175958;8:9175958;8:9175958;8:9175958;8:9176052;8:9176052;8:9176052;8:9176052;8:9177129;8:9177129;8:9177129;8:9177129;8:9177129;8:9177129;8:9177525;8:9177525;8:9177525;8:9177525;8:9177525;8:9177525;8:9177643;8:9177643;8:9177643;8:9177643;8:9177643;8:9177643;8:9177732;8:9177732;8:9177732;8:9177732;8:9177732;8:9177732;8:9177910;8:9177910;8:9177910;8:9177910;8:9177910;8:9177910;8:9178135;8:9178135;8:9178135;8:9178135;8:9178135;8:9178135;8:9178268;8:9178268;8:9178268;8:9178268;8:9178268;8:9178268;8:9178921;8:9178921;8:9178921;8:9178921;8:9178921;8:9178921;8:9179494;8:9179494;8:9179494;8:9179494;8:9179494;8:9179494;8:9181395;8:9181395;8:9181395;8:9181611;8:9181611;8:9181611;8:9183102;8:9183102;8:9183102;8:9183358;8:9183358;8:9183358;8:9183358;8:9183358;8:9183358;8:9183596;8:9183596;8:9183596;8:9183596;8:9183596;8:9183596;8:9183664;8:9183664;8:9183664;8:9183908;8:9183908;8:9183908;8:9184231;8:9184231;8:9184231;8:9184231;8:9184231;8:9184231;8:9184628;8:9184628;8:9184628;8:9184628;8:9184628;8:9184628;8:9184691;8:9184691;8:9184691;8:9184691;8:9184691;8:9184691;8:9185081;8:9185081;8:9185081;8:9185081;8:9185081;8:9185081;8:9185146;8:9185146;8:9185146;8:9185146;8:9185146;8:9185146;8:9186083;8:9186083;8:9186083;8:9186086;8:9186086;8:9186086;8:9187242;8:9187242;8:9187242;8:9187242;8:9187242;8:9187242;8:9187448;8:9187448;8:9187448;8:9187595;8:9187595;8:9187595;8:9187595;8:9187595;8:9187854;8:9187854;8:9187854;8:9187957;8:9187957;8:9187957;8:9187961;8:9187961;8:9187961;8:9187961;8:9190564;8:9190564;8:9190564;8:9190564;8:9190564;8:9192423;8:9192423;8:9192423;8:9192423;8:9192423;8:9192423;8:9193341;8:9193341;8:9193341;8:9193341;8:9193341;8:9194558;8:9194558;8:9194558;8:9194694;8:9194694;8:9194694;8:9194694;8:9194694;8:9194694;8:9194978;8:9194978;8:9194978;8:9194985;8:9194985;8:9194985;8:9194985;8:9194985;8:9195378;8:9195378;8:9195378;8:9196365;8:9196365;8:9196365;8:9196365;8:9196365;8:9197250;8:9197250;8:9197250;8:9197250;8:9199305;8:9199305;8:9199305;8:9199305;8:9199305;8:9199305;8:9200251;8:9200251;8:9200251;8:9200251;8:9200251;8:9200251;8:9201787;8:9201787;8:9201787;8:9201787;8:9201787;8:9201787;8:9202320;8:9202320;8:9202320;8:9206678;8:9206678;8:9206678;8:9206678;8:9206678;8:9206678;8:9207630;8:9207630;8:9207630;8:9208401;8:9208401;8:9208401;8:9208401;8:9208401;8:9208968;8:9208968;8:9208968;8:9209378;8:9209378;8:9209378;8:9209378;8:9209738;8:9209738;8:9209738;8:9210084;8:9210084;8:9210512;8:9210512;8:9210512;8:9210559;8:9210559;8:9210559;8:9211723;8:9211723;8:9211723;8:9211723;8:9211723;8:9211723;8:9212419;8:9212419;8:9212419;8:9213053;8:9213053;8:9213053;8:9213573;8:9213573;8:9214107;8:9214107;8:9214107;8:9218929;8:9218929;8:9218953;8:9218953;8:9218953;8:9219008;8:9219008;8:9219008;8:9219463;8:9219463;8:9219463;8:9219622;8:9219622;8:9219622;8:9219622;8:9219868;8:9219868;8:9219868;8:9219868;8:9219868;8:9219869;8:9219869;8:9219869;8:9219881;8:9219881;8:9219881;8:9219887;8:9219887;8:9219887;8:9220139;8:9220139;8:9220139;8:9220139;8:9220139;8:9220139;8:9220256;8:9220256;8:9221207;8:9221207;8:9221207;8:9221207;8:9221207;8:9221207;8:9221370;8:9221370;8:9221370;8:9221376;8:9221376;8:9221376;8:9221376;8:9221376;8:9222127;8:9222127;8:9222127;8:9224224;8:9224224;8:9224224;8:9224224;8:9224224;8:9224410;8:9224410;8:9224410;8:9228403;8:9228403;8:9228403;8:9228403;8:9231661;8:9231661;8:9231661;8:9231661;8:9231661;8:9239958;8:9239958;8:9239958;8:9240101;8:9240101;	rs330096;rs330096;rs330096;rs330096;rs330095;rs330095;rs330095;rs330095;rs330093;rs330093;rs330093;rs330093;rs330093;rs330093;rs330091;rs330091;rs330091;rs330091;rs330090;rs330090;rs330090;rs330090;rs330090;rs330090;rs983311;rs983311;rs983311;rs983311;rs983311;rs983311;rs983310;rs983310;rs983310;rs983310;rs983310;rs983310;rs983309;rs983309;rs983309;rs983309;rs983309;rs983309;rs983308;rs983308;rs983308;rs983308;rs983308;rs983308;rs7002551;rs7002551;rs7002551;rs7002551;rs7002551;rs7002551;rs6984305;rs6984305;rs6984305;rs6984305;rs6984305;rs6984305;rs12543276;rs12543276;rs12543276;rs12543276;rs12543276;rs12543276;rs7464067;rs7464067;rs7464067;rs7464067;rs7464067;rs7464067;rs2169387;rs2169387;rs2169387;rs2126263;rs2126263;rs2126263;rs111675407;rs111675407;rs111675407;rs9987289;rs9987289;rs9987289;rs9987289;rs9987289;rs9987289;rs4841132;rs4841132;rs4841132;rs4841132;rs4841132;rs4841132;rs4841133;rs4841133;rs4841133;rs11447452;rs11447452;rs11447452;rs4240624;rs4240624;rs4240624;rs4240624;rs4240624;rs4240624;rs10106829;rs10106829;rs10106829;rs10106829;rs10106829;rs10106829;rs6601299;rs6601299;rs6601299;rs6601299;rs6601299;rs6601299;rs2126260;rs2126260;rs2126260;rs2126260;rs2126260;rs2126260;rs2126259;rs2126259;rs2126259;rs2126259;rs2126259;rs2126259;rs28529330;rs28529330;rs28529330;rs9772631;rs9772631;rs9772631;rs1461729;rs1461729;rs1461729;rs1461729;rs1461729;rs1461729;rs35323122;rs35323122;rs35323122;rs7004769;rs7004769;rs7004769;rs7004769;rs7004769;rs6985493;rs6985493;rs6985493;rs113175191;rs113175191;rs113175191;rs28494016;rs28494016;rs28494016;rs28494016;rs76453951;rs76453951;rs76453951;rs76453951;rs76453951;rs11781511;rs11781511;rs11781511;rs11781511;rs11781511;rs11781511;rs6998846;rs6998846;rs6998846;rs6998846;rs6998846;rs34906420;rs34906420;rs34906420;rs13265179;rs13265179;rs13265179;rs13265179;rs13265179;rs13265179;rs13274716;rs13274716;rs13274716;rs13264007;rs13264007;rs13264007;rs13264007;rs13264007;rs11990096;rs11990096;rs11990096;rs34025891;rs34025891;rs34025891;rs34025891;rs34025891;rs17660635;rs17660635;rs17660635;rs17660635;rs2054345;rs2054345;rs2054345;rs2054345;rs2054345;rs2054345;rs4332138;rs4332138;rs4332138;rs4332138;rs4332138;rs4332138;rs11782386;rs11782386;rs11782386;rs11782386;rs11782386;rs11782386;rs200704197;rs200704197;rs200704197;rs2169385;rs2169385;rs2169385;rs2169385;rs2169385;rs2169385;rs35584813;rs35584813;rs35584813;rs78933755;rs78933755;rs78933755;rs78933755;rs78933755;rs36090863;rs36090863;rs36090863;rs9650620;rs9650620;rs9650620;rs9650620;rs66541322;rs66541322;rs66541322;rs13255273;rs13255273;rs35066532;rs35066532;rs35066532;rs35899262;rs35899262;rs35899262;rs11779870;rs11779870;rs11779870;rs11779870;rs11779870;rs11779870;rs34271262;rs34271262;rs34271262;rs73535309;rs73535309;rs73535309;rs60191553;rs60191553;rs11778774;rs11778774;rs11778774;rs35922567;rs35922567;rs36043919;rs36043919;rs36043919;rs35420447;rs35420447;rs35420447;rs35555151;rs35555151;rs35555151;rs17661330;rs17661330;rs17661330;rs17661330;rs78468022;rs78468022;rs78468022;rs78468022;rs78468022;rs75615732;rs75615732;rs75615732;rs34523847;rs34523847;rs34523847;rs34597048;rs34597048;rs34597048;rs7357361;rs7357361;rs7357361;rs7357361;rs7357361;rs7357361;rs11467375;rs11467375;rs11783641;rs11783641;rs11783641;rs11783641;rs11783641;rs11783641;rs71896954;rs71896954;rs71896954;rs114798927;rs114798927;rs114798927;rs114798927;rs114798927;rs34589954;rs34589954;rs34589954;rs34403348;rs34403348;rs34403348;rs34403348;rs34403348;rs71516504;rs71516504;rs71516504;rs7008413;rs7008413;rs7008413;rs7008413;rs12546198;rs12546198;rs12546198;rs12546198;rs12546198;rs11786900;rs11786900;rs11786900;rs7813278;rs7813278;	cholesterol;HDL_C;LDL_C;TC;cholesterol;HDL_C;LDL_C;TC;cholesterol;HDL;HDL_C;LDL;LDL_C;TC;cholesterol;HDL;HDL_C;LDL_C;cholesterol;HDL;HDL_C;LDL;LDL_C;TC;cholesterol;HDL;HDL_C;LDL;LDL_C;TC;cholesterol;HDL;HDL_C;LDL;LDL_C;TC;cholesterol;HDL;HDL_C;LDL;LDL_C;TC;cholesterol;HDL;HDL_C;LDL;LDL_C;TC;cholesterol;HDL;HDL_C;LDL;LDL_C;TC;cholesterol;HDL;HDL_C;LDL;LDL_C;TC;cholesterol;HDL;HDL_C;LDL;LDL_C;TC;cholesterol;HDL;HDL_C;LDL;LDL_C;TC;cholesterol;HDL_C;LDL_C;cholesterol;HDL_C;LDL_C;cholesterol;HDL_C;LDL_C;cholesterol;HDL;HDL_C;LDL;LDL_C;TC;cholesterol;HDL;HDL_C;LDL;LDL_C;TC;cholesterol;HDL_C;LDL_C;cholesterol;HDL_C;LDL_C;cholesterol;HDL;HDL_C;LDL;LDL_C;TC;cholesterol;HDL;HDL_C;LDL;LDL_C;TC;cholesterol;HDL;HDL_C;LDL;LDL_C;TC;cholesterol;HDL;HDL_C;LDL;LDL_C;TC;cholesterol;HDL;HDL_C;LDL;LDL_C;TC;cholesterol;HDL_C;LDL_C;cholesterol;HDL_C;LDL_C;cholesterol;HDL;HDL_C;LDL;LDL_C;TC;cholesterol;HDL_C;LDL_C;cholesterol;HDL;HDL_C;LDL_C;TC;cholesterol;HDL_C;LDL_C;cholesterol;HDL_C;LDL_C;cholesterol;HDL;HDL_C;LDL_C;cholesterol;HDL;HDL_C;LDL_C;TC;cholesterol;HDL;HDL_C;LDL;LDL_C;TC;cholesterol;HDL;HDL_C;LDL_C;TC;cholesterol;HDL_C;LDL_C;cholesterol;HDL;HDL_C;LDL;LDL_C;TC;cholesterol;HDL_C;LDL_C;cholesterol;HDL;HDL_C;LDL_C;TC;cholesterol;HDL;HDL_C;cholesterol;HDL;HDL_C;LDL_C;TC;cholesterol;HDL;HDL_C;TC;cholesterol;HDL;HDL_C;LDL;LDL_C;TC;cholesterol;HDL;HDL_C;LDL;LDL_C;TC;cholesterol;HDL;HDL_C;LDL;LDL_C;TC;cholesterol;HDL_C;LDL_C;cholesterol;HDL;HDL_C;LDL;LDL_C;TC;cholesterol;HDL;HDL_C;cholesterol;HDL;HDL_C;LDL_C;TC;cholesterol;HDL;HDL_C;cholesterol;HDL;HDL_C;TC;cholesterol;HDL_C;LDL_C;cholesterol;HDL_C;cholesterol;HDL_C;LDL_C;cholesterol;HDL_C;LDL_C;cholesterol;HDL;HDL_C;LDL;LDL_C;TC;cholesterol;HDL;HDL_C;cholesterol;HDL;HDL_C;cholesterol;HDL_C;cholesterol;HDL;HDL_C;cholesterol;HDL_C;cholesterol;HDL_C;LDL_C;cholesterol;HDL_C;LDL_C;cholesterol;HDL_C;LDL_C;cholesterol;HDL;HDL_C;TC;cholesterol;HDL;HDL_C;LDL_C;TC;cholesterol;HDL_C;LDL_C;cholesterol;HDL_C;LDL_C;cholesterol;HDL_C;LDL_C;cholesterol;HDL;HDL_C;LDL;LDL_C;TC;cholesterol;HDL_C;cholesterol;HDL;HDL_C;LDL;LDL_C;TC;cholesterol;HDL_C;LDL_C;cholesterol;HDL;HDL_C;LDL_C;TC;cholesterol;HDL_C;LDL_C;cholesterol;HDL;HDL_C;LDL_C;TC;cholesterol;HDL_C;LDL_C;cholesterol;HDL;HDL_C;TC;cholesterol;HDL;HDL_C;LDL_C;TC;cholesterol;HDL_C;TC;cholesterol;HDL_C;	UKBB;UKBB;UKBB;Willer_et_al_2013;UKBB;UKBB;UKBB;Willer_et_al_2013;UKBB;Willer_et_al_2013;UKBB;Willer_et_al_2013;UKBB;Willer_et_al_2013;UKBB;Willer_et_al_2013;UKBB;UKBB;UKBB;Willer_et_al_2013;UKBB;Willer_et_al_2013;UKBB;Willer_et_al_2013;UKBB;Willer_et_al_2013;UKBB;Willer_et_al_2013;UKBB;Willer_et_al_2013;UKBB;Willer_et_al_2013;UKBB;Willer_et_al_2013;UKBB;Willer_et_al_2013;UKBB;Willer_et_al_2013;UKBB;Willer_et_al_2013;UKBB;Willer_et_al_2013;UKBB;Willer_et_al_2013;UKBB;Willer_et_al_2013;UKBB;Willer_et_al_2013;UKBB;Willer_et_al_2013;UKBB;Willer_et_al_2013;UKBB;Willer_et_al_2013;UKBB;Willer_et_al_2013;UKBB;Willer_et_al_2013;UKBB;Willer_et_al_2013;UKBB;Willer_et_al_2013;UKBB;Willer_et_al_2013;UKBB;Willer_et_al_2013;UKBB;Willer_et_al_2013;UKBB;Willer_et_al_2013;UKBB;Willer_et_al_2013;UKBB;UKBB;UKBB;UKBB;UKBB;UKBB;UKBB;UKBB;UKBB;UKBB;Willer_et_al_2013;UKBB;Willer_et_al_2013;UKBB;Willer_et_al_2013;UKBB;Willer_et_al_2013;UKBB;Willer_et_al_2013;UKBB;Willer_et_al_2013;UKBB;UKBB;UKBB;UKBB;UKBB;UKBB;UKBB;Willer_et_al_2013;UKBB;Willer_et_al_2013;UKBB;Willer_et_al_2013;UKBB;Willer_et_al_2013;UKBB;Willer_et_al_2013;UKBB;Willer_et_al_2013;UKBB;Willer_et_al_2013;UKBB;Willer_et_al_2013;UKBB;Willer_et_al_2013;UKBB;Willer_et_al_2013;UKBB;Willer_et_al_2013;UKBB;Willer_et_al_2013;UKBB;Willer_et_al_2013;UKBB;Willer_et_al_2013;UKBB;Willer_et_al_2013;UKBB;UKBB;UKBB;UKBB;UKBB;UKBB;UKBB;Willer_et_al_2013;UKBB;Willer_et_al_2013;UKBB;Willer_et_al_2013;UKBB;UKBB;UKBB;UKBB;Willer_et_al_2013;UKBB;UKBB;Willer_et_al_2013;UKBB;UKBB;UKBB;UKBB;UKBB;UKBB;UKBB;Willer_et_al_2013;UKBB;UKBB;UKBB;Willer_et_al_2013;UKBB;UKBB;Willer_et_al_2013;UKBB;Willer_et_al_2013;UKBB;Willer_et_al_2013;UKBB;Willer_et_al_2013;UKBB;Willer_et_al_2013;UKBB;UKBB;Willer_et_al_2013;UKBB;UKBB;UKBB;UKBB;Willer_et_al_2013;UKBB;Willer_et_al_2013;UKBB;Willer_et_al_2013;UKBB;UKBB;UKBB;UKBB;Willer_et_al_2013;UKBB;UKBB;Willer_et_al_2013;UKBB;Willer_et_al_2013;UKBB;UKBB;Willer_et_al_2013;UKBB;UKBB;Willer_et_al_2013;UKBB;Willer_et_al_2013;UKBB;Willer_et_al_2013;UKBB;Willer_et_al_2013;UKBB;Willer_et_al_2013;UKBB;Willer_et_al_2013;UKBB;Willer_et_al_2013;UKBB;Willer_et_al_2013;UKBB;Willer_et_al_2013;UKBB;Willer_et_al_2013;UKBB;Willer_et_al_2013;UKBB;Willer_et_al_2013;UKBB;UKBB;UKBB;UKBB;Willer_et_al_2013;UKBB;Willer_et_al_2013;UKBB;Willer_et_al_2013;UKBB;Willer_et_al_2013;UKBB;UKBB;Willer_et_al_2013;UKBB;UKBB;Willer_et_al_2013;UKBB;Willer_et_al_2013;UKBB;UKBB;Willer_et_al_2013;UKBB;Willer_et_al_2013;UKBB;UKBB;UKBB;UKBB;UKBB;UKBB;UKBB;UKBB;UKBB;UKBB;UKBB;UKBB;Willer_et_al_2013;UKBB;Willer_et_al_2013;UKBB;Willer_et_al_2013;UKBB;Willer_et_al_2013;UKBB;UKBB;Willer_et_al_2013;UKBB;UKBB;UKBB;UKBB;Willer_et_al_2013;UKBB;UKBB;UKBB;UKBB;UKBB;UKBB;UKBB;UKBB;UKBB;UKBB;UKBB;UKBB;UKBB;Willer_et_al_2013;UKBB;Willer_et_al_2013;UKBB;Willer_et_al_2013;UKBB;UKBB;Willer_et_al_2013;UKBB;UKBB;UKBB;UKBB;UKBB;UKBB;UKBB;UKBB;UKBB;UKBB;Willer_et_al_2013;UKBB;Willer_et_al_2013;UKBB;Willer_et_al_2013;UKBB;UKBB;UKBB;Willer_et_al_2013;UKBB;Willer_et_al_2013;UKBB;Willer_et_al_2013;UKBB;UKBB;UKBB;UKBB;Willer_et_al_2013;UKBB;UKBB;Willer_et_al_2013;UKBB;UKBB;UKBB;UKBB;Willer_et_al_2013;UKBB;UKBB;Willer_et_al_2013;UKBB;UKBB;UKBB;UKBB;Willer_et_al_2013;UKBB;Willer_et_al_2013;UKBB;Willer_et_al_2013;UKBB;UKBB;Willer_et_al_2013;UKBB;UKBB;Willer_et_al_2013;UKBB;UKBB;	8:9177732;8:9183596;8:9183358	rs983309;rs4841132;rs9987289	9202317;9183596;9173209;9183596;9183358;9323885;9323885;9326086;9183358;9177732;9177732;9177732;9177732;9177732;9177732;9177732;9255503;9255503;9157497;9206342;9206342;9157497;9157497;9206342;9149612;9177732;9149612;9177732;9459933;9161125;9161125;9149612;9161125;9259037;9206342;9259037;9315848;8814452;8827443;9439736;9325848;9315699;9325848;	rs200250298;rs4841132;rs7012637;rs4841132;rs9987289;rs2169387;rs2169387;rs4841132;rs9987289;rs983309;rs983309;rs983309;rs983309;rs983309;rs983309;rs983309;rs17662231;rs17662231;rs118146420;rs75120785;rs75120785;rs118146420;rs118146420;rs75120785;rs330089;rs983309;rs330089;rs983309;rs117357349;rs34648177;rs34648177;rs330089;rs34648177;rs77599947;rs75120785;rs77599947;rs7012814;rs11784052;rs1533059;rs35353426;rs9987289;rs7012637;rs9987289;	2hGlu;2hGlu;FG;FG;FG;LDL_cholesterol;Total_cholesterol_levels;HDL_cholesterol;Glycine;HDL_cholesterol;Apolipoprotein_A;Cholesterol;LDL_cholesterol;Albumin;Glucose;Apolipoprotein_B;HDL_cholesterol;Apolipoprotein_A;Apolipoprotein_A;Cholesterol;HDL_cholesterol;Cholesterol;HDL_cholesterol;Apolipoprotein_A;Cholesterol;Creatinine;Apolipoprotein_A;eGFR;HDL_cholesterol;Cholesterol;HDL_cholesterol;HDL_cholesterol;Apolipoprotein_A;Apolipoprotein_A;LDL_cholesterol;HDL_cholesterol;Estimated_glomerular_filtration_rate;Estimated_glomerular_filtration_rate;Estimated_glomerular_filtration_rate;Estimated_glomerular_filtration_rate;Glycine_levels;Glycine_levels;Plasma_lactate_levels;	Chen_et_al.;Chen_et_al.;Chen_et_al.;Chen_et_al.;Chen_et_al.;Klarin_et_al.;Klarin_et_al.;Klarin_et_al.;Lotta_et_al.;Sinnott-Armstrong_et_al.;Sinnott-Armstrong_et_al.;Sinnott-Armstrong_et_al.;Sinnott-Armstrong_et_al.;Sinnott-Armstrong_et_al.;Sinnott-Armstrong_et_al.;Sinnott-Armstrong_et_al.;Sinnott-Armstrong_et_al.;Sinnott-Armstrong_et_al.;Sinnott-Armstrong_et_al.;Sinnott-Armstrong_et_al.;Sinnott-Armstrong_et_al.;Sinnott-Armstrong_et_al.;Sinnott-Armstrong_et_al.;Sinnott-Armstrong_et_al.;Sinnott-Armstrong_et_al.;Sinnott-Armstrong_et_al.;Sinnott-Armstrong_et_al.;Sinnott-Armstrong_et_al.;Sinnott-Armstrong_et_al.;Sinnott-Armstrong_et_al.;Sinnott-Armstrong_et_al.;Sinnott-Armstrong_et_al.;Sinnott-Armstrong_et_al.;Sinnott-Armstrong_et_al.;Sinnott-Armstrong_et_al.;Sinnott-Armstrong_et_al.;Wuttke_et_al.;Wuttke_et_al.;Wuttke_et_al.;Wuttke_et_al.;Wittemans_et_al.;Wittemans_et_al.;Tin_et_al;
8_1	8	7605405	12166768	M-HDL-FC_percent	9183664	8:9183664:A:G	rs4841133	a	g	0.1102	-0.0673234	0.00653571	6.984e-25	24.16	32	0.1178	No	LOC157273	PPP1R3B	Biology	102	AcAce;Ace;Alb;ApoA1;bOHBut;EstC;FAw6;FAw6byFA;FreeC;Gly;HDL2-C;HDL3-C;HDL-C;HDL-D;IDL-C;IDL-CE;IDL-CE_percent;IDL-C_percent;IDL-FC;IDL-FC_percent;IDL-L;IDL-P;IDL-PL;IDL-TG_percent;LA;LDL-C;L-HDL-C;L-HDL-CE;L-HDL-FC;L-HDL-L;L-HDL-P;L-HDL-PL;L-HDL-TG_percent;L-LDL-C;L-LDL-CE;L-LDL-CE_percent;L-LDL-C_percent;L-LDL-FC;L-LDL-L;L-LDL-P;L-LDL-PL;L-LDL-TG_percent;M-HDL-C;M-HDL-CE;M-HDL-CE_percent;M-HDL-C_percent;M-HDL-FC;M-HDL-FC_percent;M-HDL-L;M-HDL-P;M-HDL-PL;M-HDL-PL_percent;M-HDL-TG_percent;M-LDL-C;M-LDL-CE;M-LDL-CE_percent;M-LDL-C_percent;M-LDL-FC;M-LDL-L;M-LDL-P;M-LDL-PL;M-LDL-TG_percent;PC;PUFA;PUFAbyFA;Serum-C;S-HDL-C;S-HDL-CE;S-HDL-CE_percent;S-HDL-C_percent;S-HDL-L;S-HDL-P;S-HDL-TG;S-HDL-TG_percent;S-LDL-C;S-LDL-CE;S-LDL-CE_percent;S-LDL-C_percent;S-LDL-FC;S-LDL-L;S-LDL-P;S-LDL-PL;S-LDL-TG_percent;SM;S-VLDL-CE_percent;S-VLDL-C_percent;S-VLDL-TG_percent;TGbyPG;TotCho;TotPG;UnsatDeg;XL-HDL-C;XL-HDL-CE;XL-HDL-FC;XL-HDL-FC_percent;XL-HDL-L;XL-HDL-P;XL-HDL-PL;XL-HDL-TG_percent;XL-VLDL-PL_percent;XS-VLDL-PL_percent;XS-VLDL-TG_percent;	6	region_8_1_locus_1	non_coding_transcript_exon_variant	NA	NA	NA	RX_STATIN (p=1.35207e-15);	Granulocyte count (Astle W 2016); Granulocyte percentage of myeloid white cells (Astle W 2016); Lymphocyte percentage of white cells (Astle W 2016); Myeloid white cell count (Astle W 2016); Neutrophil count (Astle W 2016); Neutrophil percentage of white cells (Astle W 2016); Sum basophil neutrophil counts (Astle W 2016); Sum neutrophil eosinophil counts (Astle W 2016); High density lipoprotein (GLGC 2010); Total cholesterol (GLGC 2010); AK055863 cis expression in liver (Speliotes EK 2011); HDL cholesterol (GLGC 2010); Total cholesterol (GLGC 2010); Cholesterol total (Nagy R 2017); Heel bone mineral density (Neale B 2017); Self-reported high cholesterol (Neale B 2017);	Cholesterol esters in medium HDL (Kettunen J 2016); Concentration of medium HDL particles (Kettunen J 2016); Free cholesterol in medium HDL (Kettunen J 2016); Glycine (Kettunen J 2016); Phospholipids in medium HDL (Kettunen J 2016); Total cholesterol in HDL (Kettunen J 2016); Total cholesterol in medium HDL (Kettunen J 2016); IDL-C (Tukiainen T 2012); IDL-FC (Tukiainen T 2012); IDL-L (Tukiainen T 2012); IDL-PL (Tukiainen T 2012); L-LDL-FC (Tukiainen T 2012); L-LDL-PL (Tukiainen T 2012); LDL-C-eFR (Tukiainen T 2012); Serum-C (Tukiainen T 2012);	rs11781511;rs9987289;rs13265179;rs330090;rs983310;rs28494016;rs4841133;rs4240624;rs13264007;rs4841132;rs13274716;rs2169387;rs1461729;rs2126259;rs2126259;rs2126260;rs2169387;rs9987289;rs4240624;rs6985493;rs6601299;rs4841133;rs6601299;rs6984305;rs4841132;rs2126263;rs10106829;rs9987289;rs34025891;rs1461729;rs983309;rs1461729;rs983309;rs9987289;rs4841133;rs4240624;rs2126259;rs4841133;rs28529330;rs9772631;rs4841132;rs7004769;rs6601299;rs2126263;rs4240624;rs4841132;rs2169387;rs2169387;rs983309;rs2126259;rs6601299;rs4841132;rs2126263;rs2126259;rs76453951;rs2126263;rs1461729;rs12543276;rs6984305;rs330095;rs7002551;rs330091;rs6601299;rs6984305;rs7464067;rs330096;rs2126263;rs983308;rs2169387;rs4240624;rs330093;rs983309;rs4841133;rs9987289;rs983311;rs1461729;rs34906420;	Free_cholesterol_in_medium_HDL;Phospholipids_in_medium_HDL;Free_cholesterol_in_medium_HDL;Glycine;Glycine;Glycine;Phospholipids_in_medium_HDL;Phospholipids_in_medium_HDL;Free_cholesterol_in_medium_HDL;Total_cholesterol_in_HDL;Free_cholesterol_in_medium_HDL;Glycine;Total_cholesterol_in_HDL;Total_cholesterol_in_HDL;Total_cholesterol_in_medium_HDL;Glycine;Phospholipids_in_medium_HDL;Total_cholesterol_in_medium_HDL;Total_cholesterol_in_medium_HDL;Glycine;Total_cholesterol_in_HDL;Total_cholesterol_in_medium_HDL;Total_cholesterol_in_medium_HDL;Glycine;Phospholipids_in_medium_HDL;Phospholipids_in_medium_HDL;Glycine;Glycine;Free_cholesterol_in_medium_HDL;Total_cholesterol_in_medium_HDL;Phospholipids_in_medium_HDL;Phospholipids_in_medium_HDL;Total_cholesterol_in_medium_HDL;Free_cholesterol_in_medium_HDL;Glycine;Free_cholesterol_in_medium_HDL;Phospholipids_in_medium_HDL;Free_cholesterol_in_medium_HDL;Glycine;Glycine;Total_cholesterol_in_medium_HDL;Glycine;Phospholipids_in_medium_HDL;Glycine;Glycine;Glycine;Total_cholesterol_in_medium_HDL;Free_cholesterol_in_medium_HDL;Glycine;Glycine;Glycine;Free_cholesterol_in_medium_HDL;Free_cholesterol_in_medium_HDL;Free_cholesterol_in_medium_HDL;Free_cholesterol_in_medium_HDL;Total_cholesterol_in_medium_HDL;Free_cholesterol_in_medium_HDL;Glycine;Free_cholesterol_in_medium_HDL;Glycine;Glycine;Glycine;Free_cholesterol_in_medium_HDL;Phospholipids_in_medium_HDL;Glycine;Glycine;Total_cholesterol_in_HDL;Glycine;Total_cholesterol_in_HDL;Total_cholesterol_in_HDL;Glycine;Free_cholesterol_in_medium_HDL;Total_cholesterol_in_HDL;Total_cholesterol_in_HDL;Glycine;Glycine;Free_cholesterol_in_medium_HDL;	8:9171595;8:9171595;8:9171595;8:9171595;8:9172718;8:9172718;8:9172718;8:9172718;8:9175958;8:9175958;8:9175958;8:9175958;8:9175958;8:9175958;8:9176052;8:9176052;8:9176052;8:9176052;8:9177129;8:9177129;8:9177129;8:9177129;8:9177129;8:9177129;8:9177525;8:9177525;8:9177525;8:9177525;8:9177525;8:9177525;8:9177643;8:9177643;8:9177643;8:9177643;8:9177643;8:9177643;8:9177732;8:9177732;8:9177732;8:9177732;8:9177732;8:9177732;8:9177910;8:9177910;8:9177910;8:9177910;8:9177910;8:9177910;8:9178135;8:9178135;8:9178135;8:9178135;8:9178135;8:9178135;8:9178268;8:9178268;8:9178268;8:9178268;8:9178268;8:9178268;8:9178921;8:9178921;8:9178921;8:9178921;8:9178921;8:9178921;8:9179494;8:9179494;8:9179494;8:9179494;8:9179494;8:9179494;8:9181395;8:9181395;8:9181395;8:9181611;8:9181611;8:9181611;8:9183102;8:9183102;8:9183102;8:9183358;8:9183358;8:9183358;8:9183358;8:9183358;8:9183358;8:9183596;8:9183596;8:9183596;8:9183596;8:9183596;8:9183596;8:9183664;8:9183664;8:9183664;8:9183908;8:9183908;8:9183908;8:9184231;8:9184231;8:9184231;8:9184231;8:9184231;8:9184231;8:9184628;8:9184628;8:9184628;8:9184628;8:9184628;8:9184628;8:9184691;8:9184691;8:9184691;8:9184691;8:9184691;8:9184691;8:9185081;8:9185081;8:9185081;8:9185081;8:9185081;8:9185081;8:9185146;8:9185146;8:9185146;8:9185146;8:9185146;8:9185146;8:9186083;8:9186083;8:9186083;8:9186086;8:9186086;8:9186086;8:9187242;8:9187242;8:9187242;8:9187242;8:9187242;8:9187242;8:9187448;8:9187448;8:9187448;8:9187595;8:9187595;8:9187595;8:9187595;8:9187595;8:9187854;8:9187854;8:9187854;8:9187957;8:9187957;8:9187957;8:9187961;8:9187961;8:9187961;8:9187961;8:9190564;8:9190564;8:9190564;8:9190564;8:9190564;8:9192423;8:9192423;8:9192423;8:9192423;8:9192423;8:9192423;8:9193341;8:9193341;8:9193341;8:9193341;8:9193341;8:9194558;8:9194558;8:9194558;8:9194694;8:9194694;8:9194694;8:9194694;8:9194694;8:9194694;8:9194978;8:9194978;8:9194978;8:9194985;8:9194985;8:9194985;8:9194985;8:9194985;8:9195378;8:9195378;8:9195378;8:9196365;8:9196365;8:9196365;8:9196365;8:9196365;8:9197250;8:9197250;8:9197250;8:9197250;8:9199305;8:9199305;8:9199305;8:9199305;8:9199305;8:9199305;8:9200251;8:9200251;8:9200251;8:9200251;8:9200251;8:9200251;8:9201787;8:9201787;8:9201787;8:9201787;8:9201787;8:9201787;8:9202320;8:9202320;8:9202320;8:9206678;8:9206678;8:9206678;8:9206678;8:9206678;8:9206678;8:9207630;8:9207630;8:9207630;8:9208401;8:9208401;8:9208401;8:9208401;8:9208401;8:9208968;8:9208968;8:9208968;8:9209378;8:9209378;8:9209378;8:9209378;8:9209738;8:9209738;8:9209738;8:9210084;8:9210084;8:9210512;8:9210512;8:9210512;8:9210559;8:9210559;8:9210559;8:9211723;8:9211723;8:9211723;8:9211723;8:9211723;8:9211723;8:9212419;8:9212419;8:9212419;8:9213053;8:9213053;8:9213053;8:9213573;8:9213573;8:9214107;8:9214107;8:9214107;8:9218929;8:9218929;8:9218953;8:9218953;8:9218953;8:9219008;8:9219008;8:9219008;8:9219463;8:9219463;8:9219463;8:9219622;8:9219622;8:9219622;8:9219622;8:9219868;8:9219868;8:9219868;8:9219868;8:9219868;8:9219869;8:9219869;8:9219869;8:9219881;8:9219881;8:9219881;8:9219887;8:9219887;8:9219887;8:9220139;8:9220139;8:9220139;8:9220139;8:9220139;8:9220139;8:9220256;8:9220256;8:9221207;8:9221207;8:9221207;8:9221207;8:9221207;8:9221207;8:9221370;8:9221370;8:9221370;8:9221376;8:9221376;8:9221376;8:9221376;8:9221376;8:9222127;8:9222127;8:9222127;8:9224224;8:9224224;8:9224224;8:9224224;8:9224224;8:9224410;8:9224410;8:9224410;8:9228403;8:9228403;8:9228403;8:9228403;8:9231661;8:9231661;8:9231661;8:9231661;8:9231661;8:9239958;8:9239958;8:9239958;8:9240101;8:9240101;	rs330096;rs330096;rs330096;rs330096;rs330095;rs330095;rs330095;rs330095;rs330093;rs330093;rs330093;rs330093;rs330093;rs330093;rs330091;rs330091;rs330091;rs330091;rs330090;rs330090;rs330090;rs330090;rs330090;rs330090;rs983311;rs983311;rs983311;rs983311;rs983311;rs983311;rs983310;rs983310;rs983310;rs983310;rs983310;rs983310;rs983309;rs983309;rs983309;rs983309;rs983309;rs983309;rs983308;rs983308;rs983308;rs983308;rs983308;rs983308;rs7002551;rs7002551;rs7002551;rs7002551;rs7002551;rs7002551;rs6984305;rs6984305;rs6984305;rs6984305;rs6984305;rs6984305;rs12543276;rs12543276;rs12543276;rs12543276;rs12543276;rs12543276;rs7464067;rs7464067;rs7464067;rs7464067;rs7464067;rs7464067;rs2169387;rs2169387;rs2169387;rs2126263;rs2126263;rs2126263;rs111675407;rs111675407;rs111675407;rs9987289;rs9987289;rs9987289;rs9987289;rs9987289;rs9987289;rs4841132;rs4841132;rs4841132;rs4841132;rs4841132;rs4841132;rs4841133;rs4841133;rs4841133;rs11447452;rs11447452;rs11447452;rs4240624;rs4240624;rs4240624;rs4240624;rs4240624;rs4240624;rs10106829;rs10106829;rs10106829;rs10106829;rs10106829;rs10106829;rs6601299;rs6601299;rs6601299;rs6601299;rs6601299;rs6601299;rs2126260;rs2126260;rs2126260;rs2126260;rs2126260;rs2126260;rs2126259;rs2126259;rs2126259;rs2126259;rs2126259;rs2126259;rs28529330;rs28529330;rs28529330;rs9772631;rs9772631;rs9772631;rs1461729;rs1461729;rs1461729;rs1461729;rs1461729;rs1461729;rs35323122;rs35323122;rs35323122;rs7004769;rs7004769;rs7004769;rs7004769;rs7004769;rs6985493;rs6985493;rs6985493;rs113175191;rs113175191;rs113175191;rs28494016;rs28494016;rs28494016;rs28494016;rs76453951;rs76453951;rs76453951;rs76453951;rs76453951;rs11781511;rs11781511;rs11781511;rs11781511;rs11781511;rs11781511;rs6998846;rs6998846;rs6998846;rs6998846;rs6998846;rs34906420;rs34906420;rs34906420;rs13265179;rs13265179;rs13265179;rs13265179;rs13265179;rs13265179;rs13274716;rs13274716;rs13274716;rs13264007;rs13264007;rs13264007;rs13264007;rs13264007;rs11990096;rs11990096;rs11990096;rs34025891;rs34025891;rs34025891;rs34025891;rs34025891;rs17660635;rs17660635;rs17660635;rs17660635;rs2054345;rs2054345;rs2054345;rs2054345;rs2054345;rs2054345;rs4332138;rs4332138;rs4332138;rs4332138;rs4332138;rs4332138;rs11782386;rs11782386;rs11782386;rs11782386;rs11782386;rs11782386;rs200704197;rs200704197;rs200704197;rs2169385;rs2169385;rs2169385;rs2169385;rs2169385;rs2169385;rs35584813;rs35584813;rs35584813;rs78933755;rs78933755;rs78933755;rs78933755;rs78933755;rs36090863;rs36090863;rs36090863;rs9650620;rs9650620;rs9650620;rs9650620;rs66541322;rs66541322;rs66541322;rs13255273;rs13255273;rs35066532;rs35066532;rs35066532;rs35899262;rs35899262;rs35899262;rs11779870;rs11779870;rs11779870;rs11779870;rs11779870;rs11779870;rs34271262;rs34271262;rs34271262;rs73535309;rs73535309;rs73535309;rs60191553;rs60191553;rs11778774;rs11778774;rs11778774;rs35922567;rs35922567;rs36043919;rs36043919;rs36043919;rs35420447;rs35420447;rs35420447;rs35555151;rs35555151;rs35555151;rs17661330;rs17661330;rs17661330;rs17661330;rs78468022;rs78468022;rs78468022;rs78468022;rs78468022;rs75615732;rs75615732;rs75615732;rs34523847;rs34523847;rs34523847;rs34597048;rs34597048;rs34597048;rs7357361;rs7357361;rs7357361;rs7357361;rs7357361;rs7357361;rs11467375;rs11467375;rs11783641;rs11783641;rs11783641;rs11783641;rs11783641;rs11783641;rs71896954;rs71896954;rs71896954;rs114798927;rs114798927;rs114798927;rs114798927;rs114798927;rs34589954;rs34589954;rs34589954;rs34403348;rs34403348;rs34403348;rs34403348;rs34403348;rs71516504;rs71516504;rs71516504;rs7008413;rs7008413;rs7008413;rs7008413;rs12546198;rs12546198;rs12546198;rs12546198;rs12546198;rs11786900;rs11786900;rs11786900;rs7813278;rs7813278;	cholesterol;HDL_C;LDL_C;TC;cholesterol;HDL_C;LDL_C;TC;cholesterol;HDL;HDL_C;LDL;LDL_C;TC;cholesterol;HDL;HDL_C;LDL_C;cholesterol;HDL;HDL_C;LDL;LDL_C;TC;cholesterol;HDL;HDL_C;LDL;LDL_C;TC;cholesterol;HDL;HDL_C;LDL;LDL_C;TC;cholesterol;HDL;HDL_C;LDL;LDL_C;TC;cholesterol;HDL;HDL_C;LDL;LDL_C;TC;cholesterol;HDL;HDL_C;LDL;LDL_C;TC;cholesterol;HDL;HDL_C;LDL;LDL_C;TC;cholesterol;HDL;HDL_C;LDL;LDL_C;TC;cholesterol;HDL;HDL_C;LDL;LDL_C;TC;cholesterol;HDL_C;LDL_C;cholesterol;HDL_C;LDL_C;cholesterol;HDL_C;LDL_C;cholesterol;HDL;HDL_C;LDL;LDL_C;TC;cholesterol;HDL;HDL_C;LDL;LDL_C;TC;cholesterol;HDL_C;LDL_C;cholesterol;HDL_C;LDL_C;cholesterol;HDL;HDL_C;LDL;LDL_C;TC;cholesterol;HDL;HDL_C;LDL;LDL_C;TC;cholesterol;HDL;HDL_C;LDL;LDL_C;TC;cholesterol;HDL;HDL_C;LDL;LDL_C;TC;cholesterol;HDL;HDL_C;LDL;LDL_C;TC;cholesterol;HDL_C;LDL_C;cholesterol;HDL_C;LDL_C;cholesterol;HDL;HDL_C;LDL;LDL_C;TC;cholesterol;HDL_C;LDL_C;cholesterol;HDL;HDL_C;LDL_C;TC;cholesterol;HDL_C;LDL_C;cholesterol;HDL_C;LDL_C;cholesterol;HDL;HDL_C;LDL_C;cholesterol;HDL;HDL_C;LDL_C;TC;cholesterol;HDL;HDL_C;LDL;LDL_C;TC;cholesterol;HDL;HDL_C;LDL_C;TC;cholesterol;HDL_C;LDL_C;cholesterol;HDL;HDL_C;LDL;LDL_C;TC;cholesterol;HDL_C;LDL_C;cholesterol;HDL;HDL_C;LDL_C;TC;cholesterol;HDL;HDL_C;cholesterol;HDL;HDL_C;LDL_C;TC;cholesterol;HDL;HDL_C;TC;cholesterol;HDL;HDL_C;LDL;LDL_C;TC;cholesterol;HDL;HDL_C;LDL;LDL_C;TC;cholesterol;HDL;HDL_C;LDL;LDL_C;TC;cholesterol;HDL_C;LDL_C;cholesterol;HDL;HDL_C;LDL;LDL_C;TC;cholesterol;HDL;HDL_C;cholesterol;HDL;HDL_C;LDL_C;TC;cholesterol;HDL;HDL_C;cholesterol;HDL;HDL_C;TC;cholesterol;HDL_C;LDL_C;cholesterol;HDL_C;cholesterol;HDL_C;LDL_C;cholesterol;HDL_C;LDL_C;cholesterol;HDL;HDL_C;LDL;LDL_C;TC;cholesterol;HDL;HDL_C;cholesterol;HDL;HDL_C;cholesterol;HDL_C;cholesterol;HDL;HDL_C;cholesterol;HDL_C;cholesterol;HDL_C;LDL_C;cholesterol;HDL_C;LDL_C;cholesterol;HDL_C;LDL_C;cholesterol;HDL;HDL_C;TC;cholesterol;HDL;HDL_C;LDL_C;TC;cholesterol;HDL_C;LDL_C;cholesterol;HDL_C;LDL_C;cholesterol;HDL_C;LDL_C;cholesterol;HDL;HDL_C;LDL;LDL_C;TC;cholesterol;HDL_C;cholesterol;HDL;HDL_C;LDL;LDL_C;TC;cholesterol;HDL_C;LDL_C;cholesterol;HDL;HDL_C;LDL_C;TC;cholesterol;HDL_C;LDL_C;cholesterol;HDL;HDL_C;LDL_C;TC;cholesterol;HDL_C;LDL_C;cholesterol;HDL;HDL_C;TC;cholesterol;HDL;HDL_C;LDL_C;TC;cholesterol;HDL_C;TC;cholesterol;HDL_C;	UKBB;UKBB;UKBB;Willer_et_al_2013;UKBB;UKBB;UKBB;Willer_et_al_2013;UKBB;Willer_et_al_2013;UKBB;Willer_et_al_2013;UKBB;Willer_et_al_2013;UKBB;Willer_et_al_2013;UKBB;UKBB;UKBB;Willer_et_al_2013;UKBB;Willer_et_al_2013;UKBB;Willer_et_al_2013;UKBB;Willer_et_al_2013;UKBB;Willer_et_al_2013;UKBB;Willer_et_al_2013;UKBB;Willer_et_al_2013;UKBB;Willer_et_al_2013;UKBB;Willer_et_al_2013;UKBB;Willer_et_al_2013;UKBB;Willer_et_al_2013;UKBB;Willer_et_al_2013;UKBB;Willer_et_al_2013;UKBB;Willer_et_al_2013;UKBB;Willer_et_al_2013;UKBB;Willer_et_al_2013;UKBB;Willer_et_al_2013;UKBB;Willer_et_al_2013;UKBB;Willer_et_al_2013;UKBB;Willer_et_al_2013;UKBB;Willer_et_al_2013;UKBB;Willer_et_al_2013;UKBB;Willer_et_al_2013;UKBB;Willer_et_al_2013;UKBB;Willer_et_al_2013;UKBB;Willer_et_al_2013;UKBB;Willer_et_al_2013;UKBB;UKBB;UKBB;UKBB;UKBB;UKBB;UKBB;UKBB;UKBB;UKBB;Willer_et_al_2013;UKBB;Willer_et_al_2013;UKBB;Willer_et_al_2013;UKBB;Willer_et_al_2013;UKBB;Willer_et_al_2013;UKBB;Willer_et_al_2013;UKBB;UKBB;UKBB;UKBB;UKBB;UKBB;UKBB;Willer_et_al_2013;UKBB;Willer_et_al_2013;UKBB;Willer_et_al_2013;UKBB;Willer_et_al_2013;UKBB;Willer_et_al_2013;UKBB;Willer_et_al_2013;UKBB;Willer_et_al_2013;UKBB;Willer_et_al_2013;UKBB;Willer_et_al_2013;UKBB;Willer_et_al_2013;UKBB;Willer_et_al_2013;UKBB;Willer_et_al_2013;UKBB;Willer_et_al_2013;UKBB;Willer_et_al_2013;UKBB;Willer_et_al_2013;UKBB;UKBB;UKBB;UKBB;UKBB;UKBB;UKBB;Willer_et_al_2013;UKBB;Willer_et_al_2013;UKBB;Willer_et_al_2013;UKBB;UKBB;UKBB;UKBB;Willer_et_al_2013;UKBB;UKBB;Willer_et_al_2013;UKBB;UKBB;UKBB;UKBB;UKBB;UKBB;UKBB;Willer_et_al_2013;UKBB;UKBB;UKBB;Willer_et_al_2013;UKBB;UKBB;Willer_et_al_2013;UKBB;Willer_et_al_2013;UKBB;Willer_et_al_2013;UKBB;Willer_et_al_2013;UKBB;Willer_et_al_2013;UKBB;UKBB;Willer_et_al_2013;UKBB;UKBB;UKBB;UKBB;Willer_et_al_2013;UKBB;Willer_et_al_2013;UKBB;Willer_et_al_2013;UKBB;UKBB;UKBB;UKBB;Willer_et_al_2013;UKBB;UKBB;Willer_et_al_2013;UKBB;Willer_et_al_2013;UKBB;UKBB;Willer_et_al_2013;UKBB;UKBB;Willer_et_al_2013;UKBB;Willer_et_al_2013;UKBB;Willer_et_al_2013;UKBB;Willer_et_al_2013;UKBB;Willer_et_al_2013;UKBB;Willer_et_al_2013;UKBB;Willer_et_al_2013;UKBB;Willer_et_al_2013;UKBB;Willer_et_al_2013;UKBB;Willer_et_al_2013;UKBB;Willer_et_al_2013;UKBB;Willer_et_al_2013;UKBB;UKBB;UKBB;UKBB;Willer_et_al_2013;UKBB;Willer_et_al_2013;UKBB;Willer_et_al_2013;UKBB;Willer_et_al_2013;UKBB;UKBB;Willer_et_al_2013;UKBB;UKBB;Willer_et_al_2013;UKBB;Willer_et_al_2013;UKBB;UKBB;Willer_et_al_2013;UKBB;Willer_et_al_2013;UKBB;UKBB;UKBB;UKBB;UKBB;UKBB;UKBB;UKBB;UKBB;UKBB;UKBB;UKBB;Willer_et_al_2013;UKBB;Willer_et_al_2013;UKBB;Willer_et_al_2013;UKBB;Willer_et_al_2013;UKBB;UKBB;Willer_et_al_2013;UKBB;UKBB;UKBB;UKBB;Willer_et_al_2013;UKBB;UKBB;UKBB;UKBB;UKBB;UKBB;UKBB;UKBB;UKBB;UKBB;UKBB;UKBB;UKBB;Willer_et_al_2013;UKBB;Willer_et_al_2013;UKBB;Willer_et_al_2013;UKBB;UKBB;Willer_et_al_2013;UKBB;UKBB;UKBB;UKBB;UKBB;UKBB;UKBB;UKBB;UKBB;UKBB;Willer_et_al_2013;UKBB;Willer_et_al_2013;UKBB;Willer_et_al_2013;UKBB;UKBB;UKBB;Willer_et_al_2013;UKBB;Willer_et_al_2013;UKBB;Willer_et_al_2013;UKBB;UKBB;UKBB;UKBB;Willer_et_al_2013;UKBB;UKBB;Willer_et_al_2013;UKBB;UKBB;UKBB;UKBB;Willer_et_al_2013;UKBB;UKBB;Willer_et_al_2013;UKBB;UKBB;UKBB;UKBB;Willer_et_al_2013;UKBB;Willer_et_al_2013;UKBB;Willer_et_al_2013;UKBB;UKBB;Willer_et_al_2013;UKBB;UKBB;Willer_et_al_2013;UKBB;UKBB;	8:9177732;8:9183596;8:9183358	rs983309;rs4841132;rs9987289	9202317;9183596;9173209;9183596;9183358;9323885;9323885;9326086;9183358;9177732;9177732;9177732;9177732;9177732;9177732;9177732;9255503;9255503;9157497;9206342;9206342;9157497;9157497;9206342;9149612;9177732;9149612;9177732;9459933;9161125;9161125;9149612;9161125;9259037;9206342;9259037;9315848;8814452;8827443;9439736;9325848;9315699;9325848;	rs200250298;rs4841132;rs7012637;rs4841132;rs9987289;rs2169387;rs2169387;rs4841132;rs9987289;rs983309;rs983309;rs983309;rs983309;rs983309;rs983309;rs983309;rs17662231;rs17662231;rs118146420;rs75120785;rs75120785;rs118146420;rs118146420;rs75120785;rs330089;rs983309;rs330089;rs983309;rs117357349;rs34648177;rs34648177;rs330089;rs34648177;rs77599947;rs75120785;rs77599947;rs7012814;rs11784052;rs1533059;rs35353426;rs9987289;rs7012637;rs9987289;	2hGlu;2hGlu;FG;FG;FG;LDL_cholesterol;Total_cholesterol_levels;HDL_cholesterol;Glycine;HDL_cholesterol;Apolipoprotein_A;Cholesterol;LDL_cholesterol;Albumin;Glucose;Apolipoprotein_B;HDL_cholesterol;Apolipoprotein_A;Apolipoprotein_A;Cholesterol;HDL_cholesterol;Cholesterol;HDL_cholesterol;Apolipoprotein_A;Cholesterol;Creatinine;Apolipoprotein_A;eGFR;HDL_cholesterol;Cholesterol;HDL_cholesterol;HDL_cholesterol;Apolipoprotein_A;Apolipoprotein_A;LDL_cholesterol;HDL_cholesterol;Estimated_glomerular_filtration_rate;Estimated_glomerular_filtration_rate;Estimated_glomerular_filtration_rate;Estimated_glomerular_filtration_rate;Glycine_levels;Glycine_levels;Plasma_lactate_levels;	Chen_et_al.;Chen_et_al.;Chen_et_al.;Chen_et_al.;Chen_et_al.;Klarin_et_al.;Klarin_et_al.;Klarin_et_al.;Lotta_et_al.;Sinnott-Armstrong_et_al.;Sinnott-Armstrong_et_al.;Sinnott-Armstrong_et_al.;Sinnott-Armstrong_et_al.;Sinnott-Armstrong_et_al.;Sinnott-Armstrong_et_al.;Sinnott-Armstrong_et_al.;Sinnott-Armstrong_et_al.;Sinnott-Armstrong_et_al.;Sinnott-Armstrong_et_al.;Sinnott-Armstrong_et_al.;Sinnott-Armstrong_et_al.;Sinnott-Armstrong_et_al.;Sinnott-Armstrong_et_al.;Sinnott-Armstrong_et_al.;Sinnott-Armstrong_et_al.;Sinnott-Armstrong_et_al.;Sinnott-Armstrong_et_al.;Sinnott-Armstrong_et_al.;Sinnott-Armstrong_et_al.;Sinnott-Armstrong_et_al.;Sinnott-Armstrong_et_al.;Sinnott-Armstrong_et_al.;Sinnott-Armstrong_et_al.;Sinnott-Armstrong_et_al.;Sinnott-Armstrong_et_al.;Sinnott-Armstrong_et_al.;Wuttke_et_al.;Wuttke_et_al.;Wuttke_et_al.;Wuttke_et_al.;Wittemans_et_al.;Wittemans_et_al.;Tin_et_al;
8_1	8	7605405	12166768	XS-VLDL-PL_percent	9183664	8:9183664:A:G	rs4841133	a	g	0.1119	-0.0632723	0.00652671	3.186e-22	21.5	32	0.3116	No	LOC157273	PPP1R3B	Biology	102	AcAce;Ace;Alb;ApoA1;bOHBut;EstC;FAw6;FAw6byFA;FreeC;Gly;HDL2-C;HDL3-C;HDL-C;HDL-D;IDL-C;IDL-CE;IDL-CE_percent;IDL-C_percent;IDL-FC;IDL-FC_percent;IDL-L;IDL-P;IDL-PL;IDL-TG_percent;LA;LDL-C;L-HDL-C;L-HDL-CE;L-HDL-FC;L-HDL-L;L-HDL-P;L-HDL-PL;L-HDL-TG_percent;L-LDL-C;L-LDL-CE;L-LDL-CE_percent;L-LDL-C_percent;L-LDL-FC;L-LDL-L;L-LDL-P;L-LDL-PL;L-LDL-TG_percent;M-HDL-C;M-HDL-CE;M-HDL-CE_percent;M-HDL-C_percent;M-HDL-FC;M-HDL-FC_percent;M-HDL-L;M-HDL-P;M-HDL-PL;M-HDL-PL_percent;M-HDL-TG_percent;M-LDL-C;M-LDL-CE;M-LDL-CE_percent;M-LDL-C_percent;M-LDL-FC;M-LDL-L;M-LDL-P;M-LDL-PL;M-LDL-TG_percent;PC;PUFA;PUFAbyFA;Serum-C;S-HDL-C;S-HDL-CE;S-HDL-CE_percent;S-HDL-C_percent;S-HDL-L;S-HDL-P;S-HDL-TG;S-HDL-TG_percent;S-LDL-C;S-LDL-CE;S-LDL-CE_percent;S-LDL-C_percent;S-LDL-FC;S-LDL-L;S-LDL-P;S-LDL-PL;S-LDL-TG_percent;SM;S-VLDL-CE_percent;S-VLDL-C_percent;S-VLDL-TG_percent;TGbyPG;TotCho;TotPG;UnsatDeg;XL-HDL-C;XL-HDL-CE;XL-HDL-FC;XL-HDL-FC_percent;XL-HDL-L;XL-HDL-P;XL-HDL-PL;XL-HDL-TG_percent;XL-VLDL-PL_percent;XS-VLDL-PL_percent;XS-VLDL-TG_percent;	6	region_8_1_locus_1	non_coding_transcript_exon_variant	NA	NA	NA	RX_STATIN (p=1.35207e-15);	Granulocyte count (Astle W 2016); Granulocyte percentage of myeloid white cells (Astle W 2016); Lymphocyte percentage of white cells (Astle W 2016); Myeloid white cell count (Astle W 2016); Neutrophil count (Astle W 2016); Neutrophil percentage of white cells (Astle W 2016); Sum basophil neutrophil counts (Astle W 2016); Sum neutrophil eosinophil counts (Astle W 2016); High density lipoprotein (GLGC 2010); Total cholesterol (GLGC 2010); AK055863 cis expression in liver (Speliotes EK 2011); HDL cholesterol (GLGC 2010); Total cholesterol (GLGC 2010); Cholesterol total (Nagy R 2017); Heel bone mineral density (Neale B 2017); Self-reported high cholesterol (Neale B 2017);	Cholesterol esters in medium HDL (Kettunen J 2016); Concentration of medium HDL particles (Kettunen J 2016); Free cholesterol in medium HDL (Kettunen J 2016); Glycine (Kettunen J 2016); Phospholipids in medium HDL (Kettunen J 2016); Total cholesterol in HDL (Kettunen J 2016); Total cholesterol in medium HDL (Kettunen J 2016); IDL-C (Tukiainen T 2012); IDL-FC (Tukiainen T 2012); IDL-L (Tukiainen T 2012); IDL-PL (Tukiainen T 2012); L-LDL-FC (Tukiainen T 2012); L-LDL-PL (Tukiainen T 2012); LDL-C-eFR (Tukiainen T 2012); Serum-C (Tukiainen T 2012);	rs11781511;rs9987289;rs13265179;rs330090;rs983310;rs28494016;rs4841133;rs4240624;rs13264007;rs4841132;rs13274716;rs2169387;rs1461729;rs2126259;rs2126259;rs2126260;rs2169387;rs9987289;rs4240624;rs6985493;rs6601299;rs4841133;rs6601299;rs6984305;rs4841132;rs2126263;rs10106829;rs9987289;rs34025891;rs1461729;rs983309;rs1461729;rs983309;rs9987289;rs4841133;rs4240624;rs2126259;rs4841133;rs28529330;rs9772631;rs4841132;rs7004769;rs6601299;rs2126263;rs4240624;rs4841132;rs2169387;rs2169387;rs983309;rs2126259;rs6601299;rs4841132;rs2126263;rs2126259;rs76453951;rs2126263;rs1461729;rs12543276;rs6984305;rs330095;rs7002551;rs330091;rs6601299;rs6984305;rs7464067;rs330096;rs2126263;rs983308;rs2169387;rs4240624;rs330093;rs983309;rs4841133;rs9987289;rs983311;rs1461729;rs34906420;	Free_cholesterol_in_medium_HDL;Phospholipids_in_medium_HDL;Free_cholesterol_in_medium_HDL;Glycine;Glycine;Glycine;Phospholipids_in_medium_HDL;Phospholipids_in_medium_HDL;Free_cholesterol_in_medium_HDL;Total_cholesterol_in_HDL;Free_cholesterol_in_medium_HDL;Glycine;Total_cholesterol_in_HDL;Total_cholesterol_in_HDL;Total_cholesterol_in_medium_HDL;Glycine;Phospholipids_in_medium_HDL;Total_cholesterol_in_medium_HDL;Total_cholesterol_in_medium_HDL;Glycine;Total_cholesterol_in_HDL;Total_cholesterol_in_medium_HDL;Total_cholesterol_in_medium_HDL;Glycine;Phospholipids_in_medium_HDL;Phospholipids_in_medium_HDL;Glycine;Glycine;Free_cholesterol_in_medium_HDL;Total_cholesterol_in_medium_HDL;Phospholipids_in_medium_HDL;Phospholipids_in_medium_HDL;Total_cholesterol_in_medium_HDL;Free_cholesterol_in_medium_HDL;Glycine;Free_cholesterol_in_medium_HDL;Phospholipids_in_medium_HDL;Free_cholesterol_in_medium_HDL;Glycine;Glycine;Total_cholesterol_in_medium_HDL;Glycine;Phospholipids_in_medium_HDL;Glycine;Glycine;Glycine;Total_cholesterol_in_medium_HDL;Free_cholesterol_in_medium_HDL;Glycine;Glycine;Glycine;Free_cholesterol_in_medium_HDL;Free_cholesterol_in_medium_HDL;Free_cholesterol_in_medium_HDL;Free_cholesterol_in_medium_HDL;Total_cholesterol_in_medium_HDL;Free_cholesterol_in_medium_HDL;Glycine;Free_cholesterol_in_medium_HDL;Glycine;Glycine;Glycine;Free_cholesterol_in_medium_HDL;Phospholipids_in_medium_HDL;Glycine;Glycine;Total_cholesterol_in_HDL;Glycine;Total_cholesterol_in_HDL;Total_cholesterol_in_HDL;Glycine;Free_cholesterol_in_medium_HDL;Total_cholesterol_in_HDL;Total_cholesterol_in_HDL;Glycine;Glycine;Free_cholesterol_in_medium_HDL;	8:9171595;8:9171595;8:9171595;8:9171595;8:9172718;8:9172718;8:9172718;8:9172718;8:9175958;8:9175958;8:9175958;8:9175958;8:9175958;8:9175958;8:9176052;8:9176052;8:9176052;8:9176052;8:9177129;8:9177129;8:9177129;8:9177129;8:9177129;8:9177129;8:9177525;8:9177525;8:9177525;8:9177525;8:9177525;8:9177525;8:9177643;8:9177643;8:9177643;8:9177643;8:9177643;8:9177643;8:9177732;8:9177732;8:9177732;8:9177732;8:9177732;8:9177732;8:9177910;8:9177910;8:9177910;8:9177910;8:9177910;8:9177910;8:9178135;8:9178135;8:9178135;8:9178135;8:9178135;8:9178135;8:9178268;8:9178268;8:9178268;8:9178268;8:9178268;8:9178268;8:9178921;8:9178921;8:9178921;8:9178921;8:9178921;8:9178921;8:9179494;8:9179494;8:9179494;8:9179494;8:9179494;8:9179494;8:9181395;8:9181395;8:9181395;8:9181611;8:9181611;8:9181611;8:9183102;8:9183102;8:9183102;8:9183358;8:9183358;8:9183358;8:9183358;8:9183358;8:9183358;8:9183596;8:9183596;8:9183596;8:9183596;8:9183596;8:9183596;8:9183664;8:9183664;8:9183664;8:9183908;8:9183908;8:9183908;8:9184231;8:9184231;8:9184231;8:9184231;8:9184231;8:9184231;8:9184628;8:9184628;8:9184628;8:9184628;8:9184628;8:9184628;8:9184691;8:9184691;8:9184691;8:9184691;8:9184691;8:9184691;8:9185081;8:9185081;8:9185081;8:9185081;8:9185081;8:9185081;8:9185146;8:9185146;8:9185146;8:9185146;8:9185146;8:9185146;8:9186083;8:9186083;8:9186083;8:9186086;8:9186086;8:9186086;8:9187242;8:9187242;8:9187242;8:9187242;8:9187242;8:9187242;8:9187448;8:9187448;8:9187448;8:9187595;8:9187595;8:9187595;8:9187595;8:9187595;8:9187854;8:9187854;8:9187854;8:9187957;8:9187957;8:9187957;8:9187961;8:9187961;8:9187961;8:9187961;8:9190564;8:9190564;8:9190564;8:9190564;8:9190564;8:9192423;8:9192423;8:9192423;8:9192423;8:9192423;8:9192423;8:9193341;8:9193341;8:9193341;8:9193341;8:9193341;8:9194558;8:9194558;8:9194558;8:9194694;8:9194694;8:9194694;8:9194694;8:9194694;8:9194694;8:9194978;8:9194978;8:9194978;8:9194985;8:9194985;8:9194985;8:9194985;8:9194985;8:9195378;8:9195378;8:9195378;8:9196365;8:9196365;8:9196365;8:9196365;8:9196365;8:9197250;8:9197250;8:9197250;8:9197250;8:9199305;8:9199305;8:9199305;8:9199305;8:9199305;8:9199305;8:9200251;8:9200251;8:9200251;8:9200251;8:9200251;8:9200251;8:9201787;8:9201787;8:9201787;8:9201787;8:9201787;8:9201787;8:9202320;8:9202320;8:9202320;8:9206678;8:9206678;8:9206678;8:9206678;8:9206678;8:9206678;8:9207630;8:9207630;8:9207630;8:9208401;8:9208401;8:9208401;8:9208401;8:9208401;8:9208968;8:9208968;8:9208968;8:9209378;8:9209378;8:9209378;8:9209378;8:9209738;8:9209738;8:9209738;8:9210084;8:9210084;8:9210512;8:9210512;8:9210512;8:9210559;8:9210559;8:9210559;8:9211723;8:9211723;8:9211723;8:9211723;8:9211723;8:9211723;8:9212419;8:9212419;8:9212419;8:9213053;8:9213053;8:9213053;8:9213573;8:9213573;8:9214107;8:9214107;8:9214107;8:9218929;8:9218929;8:9218953;8:9218953;8:9218953;8:9219008;8:9219008;8:9219008;8:9219463;8:9219463;8:9219463;8:9219622;8:9219622;8:9219622;8:9219622;8:9219868;8:9219868;8:9219868;8:9219868;8:9219868;8:9219869;8:9219869;8:9219869;8:9219881;8:9219881;8:9219881;8:9219887;8:9219887;8:9219887;8:9220139;8:9220139;8:9220139;8:9220139;8:9220139;8:9220139;8:9220256;8:9220256;8:9221207;8:9221207;8:9221207;8:9221207;8:9221207;8:9221207;8:9221370;8:9221370;8:9221370;8:9221376;8:9221376;8:9221376;8:9221376;8:9221376;8:9222127;8:9222127;8:9222127;8:9224224;8:9224224;8:9224224;8:9224224;8:9224224;8:9224410;8:9224410;8:9224410;8:9228403;8:9228403;8:9228403;8:9228403;8:9231661;8:9231661;8:9231661;8:9231661;8:9231661;8:9239958;8:9239958;8:9239958;8:9240101;8:9240101;	rs330096;rs330096;rs330096;rs330096;rs330095;rs330095;rs330095;rs330095;rs330093;rs330093;rs330093;rs330093;rs330093;rs330093;rs330091;rs330091;rs330091;rs330091;rs330090;rs330090;rs330090;rs330090;rs330090;rs330090;rs983311;rs983311;rs983311;rs983311;rs983311;rs983311;rs983310;rs983310;rs983310;rs983310;rs983310;rs983310;rs983309;rs983309;rs983309;rs983309;rs983309;rs983309;rs983308;rs983308;rs983308;rs983308;rs983308;rs983308;rs7002551;rs7002551;rs7002551;rs7002551;rs7002551;rs7002551;rs6984305;rs6984305;rs6984305;rs6984305;rs6984305;rs6984305;rs12543276;rs12543276;rs12543276;rs12543276;rs12543276;rs12543276;rs7464067;rs7464067;rs7464067;rs7464067;rs7464067;rs7464067;rs2169387;rs2169387;rs2169387;rs2126263;rs2126263;rs2126263;rs111675407;rs111675407;rs111675407;rs9987289;rs9987289;rs9987289;rs9987289;rs9987289;rs9987289;rs4841132;rs4841132;rs4841132;rs4841132;rs4841132;rs4841132;rs4841133;rs4841133;rs4841133;rs11447452;rs11447452;rs11447452;rs4240624;rs4240624;rs4240624;rs4240624;rs4240624;rs4240624;rs10106829;rs10106829;rs10106829;rs10106829;rs10106829;rs10106829;rs6601299;rs6601299;rs6601299;rs6601299;rs6601299;rs6601299;rs2126260;rs2126260;rs2126260;rs2126260;rs2126260;rs2126260;rs2126259;rs2126259;rs2126259;rs2126259;rs2126259;rs2126259;rs28529330;rs28529330;rs28529330;rs9772631;rs9772631;rs9772631;rs1461729;rs1461729;rs1461729;rs1461729;rs1461729;rs1461729;rs35323122;rs35323122;rs35323122;rs7004769;rs7004769;rs7004769;rs7004769;rs7004769;rs6985493;rs6985493;rs6985493;rs113175191;rs113175191;rs113175191;rs28494016;rs28494016;rs28494016;rs28494016;rs76453951;rs76453951;rs76453951;rs76453951;rs76453951;rs11781511;rs11781511;rs11781511;rs11781511;rs11781511;rs11781511;rs6998846;rs6998846;rs6998846;rs6998846;rs6998846;rs34906420;rs34906420;rs34906420;rs13265179;rs13265179;rs13265179;rs13265179;rs13265179;rs13265179;rs13274716;rs13274716;rs13274716;rs13264007;rs13264007;rs13264007;rs13264007;rs13264007;rs11990096;rs11990096;rs11990096;rs34025891;rs34025891;rs34025891;rs34025891;rs34025891;rs17660635;rs17660635;rs17660635;rs17660635;rs2054345;rs2054345;rs2054345;rs2054345;rs2054345;rs2054345;rs4332138;rs4332138;rs4332138;rs4332138;rs4332138;rs4332138;rs11782386;rs11782386;rs11782386;rs11782386;rs11782386;rs11782386;rs200704197;rs200704197;rs200704197;rs2169385;rs2169385;rs2169385;rs2169385;rs2169385;rs2169385;rs35584813;rs35584813;rs35584813;rs78933755;rs78933755;rs78933755;rs78933755;rs78933755;rs36090863;rs36090863;rs36090863;rs9650620;rs9650620;rs9650620;rs9650620;rs66541322;rs66541322;rs66541322;rs13255273;rs13255273;rs35066532;rs35066532;rs35066532;rs35899262;rs35899262;rs35899262;rs11779870;rs11779870;rs11779870;rs11779870;rs11779870;rs11779870;rs34271262;rs34271262;rs34271262;rs73535309;rs73535309;rs73535309;rs60191553;rs60191553;rs11778774;rs11778774;rs11778774;rs35922567;rs35922567;rs36043919;rs36043919;rs36043919;rs35420447;rs35420447;rs35420447;rs35555151;rs35555151;rs35555151;rs17661330;rs17661330;rs17661330;rs17661330;rs78468022;rs78468022;rs78468022;rs78468022;rs78468022;rs75615732;rs75615732;rs75615732;rs34523847;rs34523847;rs34523847;rs34597048;rs34597048;rs34597048;rs7357361;rs7357361;rs7357361;rs7357361;rs7357361;rs7357361;rs11467375;rs11467375;rs11783641;rs11783641;rs11783641;rs11783641;rs11783641;rs11783641;rs71896954;rs71896954;rs71896954;rs114798927;rs114798927;rs114798927;rs114798927;rs114798927;rs34589954;rs34589954;rs34589954;rs34403348;rs34403348;rs34403348;rs34403348;rs34403348;rs71516504;rs71516504;rs71516504;rs7008413;rs7008413;rs7008413;rs7008413;rs12546198;rs12546198;rs12546198;rs12546198;rs12546198;rs11786900;rs11786900;rs11786900;rs7813278;rs7813278;	cholesterol;HDL_C;LDL_C;TC;cholesterol;HDL_C;LDL_C;TC;cholesterol;HDL;HDL_C;LDL;LDL_C;TC;cholesterol;HDL;HDL_C;LDL_C;cholesterol;HDL;HDL_C;LDL;LDL_C;TC;cholesterol;HDL;HDL_C;LDL;LDL_C;TC;cholesterol;HDL;HDL_C;LDL;LDL_C;TC;cholesterol;HDL;HDL_C;LDL;LDL_C;TC;cholesterol;HDL;HDL_C;LDL;LDL_C;TC;cholesterol;HDL;HDL_C;LDL;LDL_C;TC;cholesterol;HDL;HDL_C;LDL;LDL_C;TC;cholesterol;HDL;HDL_C;LDL;LDL_C;TC;cholesterol;HDL;HDL_C;LDL;LDL_C;TC;cholesterol;HDL_C;LDL_C;cholesterol;HDL_C;LDL_C;cholesterol;HDL_C;LDL_C;cholesterol;HDL;HDL_C;LDL;LDL_C;TC;cholesterol;HDL;HDL_C;LDL;LDL_C;TC;cholesterol;HDL_C;LDL_C;cholesterol;HDL_C;LDL_C;cholesterol;HDL;HDL_C;LDL;LDL_C;TC;cholesterol;HDL;HDL_C;LDL;LDL_C;TC;cholesterol;HDL;HDL_C;LDL;LDL_C;TC;cholesterol;HDL;HDL_C;LDL;LDL_C;TC;cholesterol;HDL;HDL_C;LDL;LDL_C;TC;cholesterol;HDL_C;LDL_C;cholesterol;HDL_C;LDL_C;cholesterol;HDL;HDL_C;LDL;LDL_C;TC;cholesterol;HDL_C;LDL_C;cholesterol;HDL;HDL_C;LDL_C;TC;cholesterol;HDL_C;LDL_C;cholesterol;HDL_C;LDL_C;cholesterol;HDL;HDL_C;LDL_C;cholesterol;HDL;HDL_C;LDL_C;TC;cholesterol;HDL;HDL_C;LDL;LDL_C;TC;cholesterol;HDL;HDL_C;LDL_C;TC;cholesterol;HDL_C;LDL_C;cholesterol;HDL;HDL_C;LDL;LDL_C;TC;cholesterol;HDL_C;LDL_C;cholesterol;HDL;HDL_C;LDL_C;TC;cholesterol;HDL;HDL_C;cholesterol;HDL;HDL_C;LDL_C;TC;cholesterol;HDL;HDL_C;TC;cholesterol;HDL;HDL_C;LDL;LDL_C;TC;cholesterol;HDL;HDL_C;LDL;LDL_C;TC;cholesterol;HDL;HDL_C;LDL;LDL_C;TC;cholesterol;HDL_C;LDL_C;cholesterol;HDL;HDL_C;LDL;LDL_C;TC;cholesterol;HDL;HDL_C;cholesterol;HDL;HDL_C;LDL_C;TC;cholesterol;HDL;HDL_C;cholesterol;HDL;HDL_C;TC;cholesterol;HDL_C;LDL_C;cholesterol;HDL_C;cholesterol;HDL_C;LDL_C;cholesterol;HDL_C;LDL_C;cholesterol;HDL;HDL_C;LDL;LDL_C;TC;cholesterol;HDL;HDL_C;cholesterol;HDL;HDL_C;cholesterol;HDL_C;cholesterol;HDL;HDL_C;cholesterol;HDL_C;cholesterol;HDL_C;LDL_C;cholesterol;HDL_C;LDL_C;cholesterol;HDL_C;LDL_C;cholesterol;HDL;HDL_C;TC;cholesterol;HDL;HDL_C;LDL_C;TC;cholesterol;HDL_C;LDL_C;cholesterol;HDL_C;LDL_C;cholesterol;HDL_C;LDL_C;cholesterol;HDL;HDL_C;LDL;LDL_C;TC;cholesterol;HDL_C;cholesterol;HDL;HDL_C;LDL;LDL_C;TC;cholesterol;HDL_C;LDL_C;cholesterol;HDL;HDL_C;LDL_C;TC;cholesterol;HDL_C;LDL_C;cholesterol;HDL;HDL_C;LDL_C;TC;cholesterol;HDL_C;LDL_C;cholesterol;HDL;HDL_C;TC;cholesterol;HDL;HDL_C;LDL_C;TC;cholesterol;HDL_C;TC;cholesterol;HDL_C;	UKBB;UKBB;UKBB;Willer_et_al_2013;UKBB;UKBB;UKBB;Willer_et_al_2013;UKBB;Willer_et_al_2013;UKBB;Willer_et_al_2013;UKBB;Willer_et_al_2013;UKBB;Willer_et_al_2013;UKBB;UKBB;UKBB;Willer_et_al_2013;UKBB;Willer_et_al_2013;UKBB;Willer_et_al_2013;UKBB;Willer_et_al_2013;UKBB;Willer_et_al_2013;UKBB;Willer_et_al_2013;UKBB;Willer_et_al_2013;UKBB;Willer_et_al_2013;UKBB;Willer_et_al_2013;UKBB;Willer_et_al_2013;UKBB;Willer_et_al_2013;UKBB;Willer_et_al_2013;UKBB;Willer_et_al_2013;UKBB;Willer_et_al_2013;UKBB;Willer_et_al_2013;UKBB;Willer_et_al_2013;UKBB;Willer_et_al_2013;UKBB;Willer_et_al_2013;UKBB;Willer_et_al_2013;UKBB;Willer_et_al_2013;UKBB;Willer_et_al_2013;UKBB;Willer_et_al_2013;UKBB;Willer_et_al_2013;UKBB;Willer_et_al_2013;UKBB;Willer_et_al_2013;UKBB;Willer_et_al_2013;UKBB;Willer_et_al_2013;UKBB;UKBB;UKBB;UKBB;UKBB;UKBB;UKBB;UKBB;UKBB;UKBB;Willer_et_al_2013;UKBB;Willer_et_al_2013;UKBB;Willer_et_al_2013;UKBB;Willer_et_al_2013;UKBB;Willer_et_al_2013;UKBB;Willer_et_al_2013;UKBB;UKBB;UKBB;UKBB;UKBB;UKBB;UKBB;Willer_et_al_2013;UKBB;Willer_et_al_2013;UKBB;Willer_et_al_2013;UKBB;Willer_et_al_2013;UKBB;Willer_et_al_2013;UKBB;Willer_et_al_2013;UKBB;Willer_et_al_2013;UKBB;Willer_et_al_2013;UKBB;Willer_et_al_2013;UKBB;Willer_et_al_2013;UKBB;Willer_et_al_2013;UKBB;Willer_et_al_2013;UKBB;Willer_et_al_2013;UKBB;Willer_et_al_2013;UKBB;Willer_et_al_2013;UKBB;UKBB;UKBB;UKBB;UKBB;UKBB;UKBB;Willer_et_al_2013;UKBB;Willer_et_al_2013;UKBB;Willer_et_al_2013;UKBB;UKBB;UKBB;UKBB;Willer_et_al_2013;UKBB;UKBB;Willer_et_al_2013;UKBB;UKBB;UKBB;UKBB;UKBB;UKBB;UKBB;Willer_et_al_2013;UKBB;UKBB;UKBB;Willer_et_al_2013;UKBB;UKBB;Willer_et_al_2013;UKBB;Willer_et_al_2013;UKBB;Willer_et_al_2013;UKBB;Willer_et_al_2013;UKBB;Willer_et_al_2013;UKBB;UKBB;Willer_et_al_2013;UKBB;UKBB;UKBB;UKBB;Willer_et_al_2013;UKBB;Willer_et_al_2013;UKBB;Willer_et_al_2013;UKBB;UKBB;UKBB;UKBB;Willer_et_al_2013;UKBB;UKBB;Willer_et_al_2013;UKBB;Willer_et_al_2013;UKBB;UKBB;Willer_et_al_2013;UKBB;UKBB;Willer_et_al_2013;UKBB;Willer_et_al_2013;UKBB;Willer_et_al_2013;UKBB;Willer_et_al_2013;UKBB;Willer_et_al_2013;UKBB;Willer_et_al_2013;UKBB;Willer_et_al_2013;UKBB;Willer_et_al_2013;UKBB;Willer_et_al_2013;UKBB;Willer_et_al_2013;UKBB;Willer_et_al_2013;UKBB;Willer_et_al_2013;UKBB;UKBB;UKBB;UKBB;Willer_et_al_2013;UKBB;Willer_et_al_2013;UKBB;Willer_et_al_2013;UKBB;Willer_et_al_2013;UKBB;UKBB;Willer_et_al_2013;UKBB;UKBB;Willer_et_al_2013;UKBB;Willer_et_al_2013;UKBB;UKBB;Willer_et_al_2013;UKBB;Willer_et_al_2013;UKBB;UKBB;UKBB;UKBB;UKBB;UKBB;UKBB;UKBB;UKBB;UKBB;UKBB;UKBB;Willer_et_al_2013;UKBB;Willer_et_al_2013;UKBB;Willer_et_al_2013;UKBB;Willer_et_al_2013;UKBB;UKBB;Willer_et_al_2013;UKBB;UKBB;UKBB;UKBB;Willer_et_al_2013;UKBB;UKBB;UKBB;UKBB;UKBB;UKBB;UKBB;UKBB;UKBB;UKBB;UKBB;UKBB;UKBB;Willer_et_al_2013;UKBB;Willer_et_al_2013;UKBB;Willer_et_al_2013;UKBB;UKBB;Willer_et_al_2013;UKBB;UKBB;UKBB;UKBB;UKBB;UKBB;UKBB;UKBB;UKBB;UKBB;Willer_et_al_2013;UKBB;Willer_et_al_2013;UKBB;Willer_et_al_2013;UKBB;UKBB;UKBB;Willer_et_al_2013;UKBB;Willer_et_al_2013;UKBB;Willer_et_al_2013;UKBB;UKBB;UKBB;UKBB;Willer_et_al_2013;UKBB;UKBB;Willer_et_al_2013;UKBB;UKBB;UKBB;UKBB;Willer_et_al_2013;UKBB;UKBB;Willer_et_al_2013;UKBB;UKBB;UKBB;UKBB;Willer_et_al_2013;UKBB;Willer_et_al_2013;UKBB;Willer_et_al_2013;UKBB;UKBB;Willer_et_al_2013;UKBB;UKBB;Willer_et_al_2013;UKBB;UKBB;	8:9177732;8:9183596;8:9183358	rs983309;rs4841132;rs9987289	9202317;9183596;9173209;9183596;9183358;9323885;9323885;9326086;9183358;9177732;9177732;9177732;9177732;9177732;9177732;9177732;9255503;9255503;9157497;9206342;9206342;9157497;9157497;9206342;9149612;9177732;9149612;9177732;9459933;9161125;9161125;9149612;9161125;9259037;9206342;9259037;9315848;8814452;8827443;9439736;9325848;9315699;9325848;	rs200250298;rs4841132;rs7012637;rs4841132;rs9987289;rs2169387;rs2169387;rs4841132;rs9987289;rs983309;rs983309;rs983309;rs983309;rs983309;rs983309;rs983309;rs17662231;rs17662231;rs118146420;rs75120785;rs75120785;rs118146420;rs118146420;rs75120785;rs330089;rs983309;rs330089;rs983309;rs117357349;rs34648177;rs34648177;rs330089;rs34648177;rs77599947;rs75120785;rs77599947;rs7012814;rs11784052;rs1533059;rs35353426;rs9987289;rs7012637;rs9987289;	2hGlu;2hGlu;FG;FG;FG;LDL_cholesterol;Total_cholesterol_levels;HDL_cholesterol;Glycine;HDL_cholesterol;Apolipoprotein_A;Cholesterol;LDL_cholesterol;Albumin;Glucose;Apolipoprotein_B;HDL_cholesterol;Apolipoprotein_A;Apolipoprotein_A;Cholesterol;HDL_cholesterol;Cholesterol;HDL_cholesterol;Apolipoprotein_A;Cholesterol;Creatinine;Apolipoprotein_A;eGFR;HDL_cholesterol;Cholesterol;HDL_cholesterol;HDL_cholesterol;Apolipoprotein_A;Apolipoprotein_A;LDL_cholesterol;HDL_cholesterol;Estimated_glomerular_filtration_rate;Estimated_glomerular_filtration_rate;Estimated_glomerular_filtration_rate;Estimated_glomerular_filtration_rate;Glycine_levels;Glycine_levels;Plasma_lactate_levels;	Chen_et_al.;Chen_et_al.;Chen_et_al.;Chen_et_al.;Chen_et_al.;Klarin_et_al.;Klarin_et_al.;Klarin_et_al.;Lotta_et_al.;Sinnott-Armstrong_et_al.;Sinnott-Armstrong_et_al.;Sinnott-Armstrong_et_al.;Sinnott-Armstrong_et_al.;Sinnott-Armstrong_et_al.;Sinnott-Armstrong_et_al.;Sinnott-Armstrong_et_al.;Sinnott-Armstrong_et_al.;Sinnott-Armstrong_et_al.;Sinnott-Armstrong_et_al.;Sinnott-Armstrong_et_al.;Sinnott-Armstrong_et_al.;Sinnott-Armstrong_et_al.;Sinnott-Armstrong_et_al.;Sinnott-Armstrong_et_al.;Sinnott-Armstrong_et_al.;Sinnott-Armstrong_et_al.;Sinnott-Armstrong_et_al.;Sinnott-Armstrong_et_al.;Sinnott-Armstrong_et_al.;Sinnott-Armstrong_et_al.;Sinnott-Armstrong_et_al.;Sinnott-Armstrong_et_al.;Sinnott-Armstrong_et_al.;Sinnott-Armstrong_et_al.;Sinnott-Armstrong_et_al.;Sinnott-Armstrong_et_al.;Wuttke_et_al.;Wuttke_et_al.;Wuttke_et_al.;Wuttke_et_al.;Wittemans_et_al.;Wittemans_et_al.;Tin_et_al;
8_1	8	7605405	12166768	M-HDL-TG_percent	9183664	8:9183664:A:G	rs4841133	a	g	0.1129	0.0639238	0.00668443	1.143e-21	20.94	30	0.03816	No	LOC157273	PPP1R3B	Biology	102	AcAce;Ace;Alb;ApoA1;bOHBut;EstC;FAw6;FAw6byFA;FreeC;Gly;HDL2-C;HDL3-C;HDL-C;HDL-D;IDL-C;IDL-CE;IDL-CE_percent;IDL-C_percent;IDL-FC;IDL-FC_percent;IDL-L;IDL-P;IDL-PL;IDL-TG_percent;LA;LDL-C;L-HDL-C;L-HDL-CE;L-HDL-FC;L-HDL-L;L-HDL-P;L-HDL-PL;L-HDL-TG_percent;L-LDL-C;L-LDL-CE;L-LDL-CE_percent;L-LDL-C_percent;L-LDL-FC;L-LDL-L;L-LDL-P;L-LDL-PL;L-LDL-TG_percent;M-HDL-C;M-HDL-CE;M-HDL-CE_percent;M-HDL-C_percent;M-HDL-FC;M-HDL-FC_percent;M-HDL-L;M-HDL-P;M-HDL-PL;M-HDL-PL_percent;M-HDL-TG_percent;M-LDL-C;M-LDL-CE;M-LDL-CE_percent;M-LDL-C_percent;M-LDL-FC;M-LDL-L;M-LDL-P;M-LDL-PL;M-LDL-TG_percent;PC;PUFA;PUFAbyFA;Serum-C;S-HDL-C;S-HDL-CE;S-HDL-CE_percent;S-HDL-C_percent;S-HDL-L;S-HDL-P;S-HDL-TG;S-HDL-TG_percent;S-LDL-C;S-LDL-CE;S-LDL-CE_percent;S-LDL-C_percent;S-LDL-FC;S-LDL-L;S-LDL-P;S-LDL-PL;S-LDL-TG_percent;SM;S-VLDL-CE_percent;S-VLDL-C_percent;S-VLDL-TG_percent;TGbyPG;TotCho;TotPG;UnsatDeg;XL-HDL-C;XL-HDL-CE;XL-HDL-FC;XL-HDL-FC_percent;XL-HDL-L;XL-HDL-P;XL-HDL-PL;XL-HDL-TG_percent;XL-VLDL-PL_percent;XS-VLDL-PL_percent;XS-VLDL-TG_percent;	6	region_8_1_locus_1	non_coding_transcript_exon_variant	NA	NA	NA	RX_STATIN (p=1.35207e-15);	Granulocyte count (Astle W 2016); Granulocyte percentage of myeloid white cells (Astle W 2016); Lymphocyte percentage of white cells (Astle W 2016); Myeloid white cell count (Astle W 2016); Neutrophil count (Astle W 2016); Neutrophil percentage of white cells (Astle W 2016); Sum basophil neutrophil counts (Astle W 2016); Sum neutrophil eosinophil counts (Astle W 2016); High density lipoprotein (GLGC 2010); Total cholesterol (GLGC 2010); AK055863 cis expression in liver (Speliotes EK 2011); HDL cholesterol (GLGC 2010); Total cholesterol (GLGC 2010); Cholesterol total (Nagy R 2017); Heel bone mineral density (Neale B 2017); Self-reported high cholesterol (Neale B 2017);	Cholesterol esters in medium HDL (Kettunen J 2016); Concentration of medium HDL particles (Kettunen J 2016); Free cholesterol in medium HDL (Kettunen J 2016); Glycine (Kettunen J 2016); Phospholipids in medium HDL (Kettunen J 2016); Total cholesterol in HDL (Kettunen J 2016); Total cholesterol in medium HDL (Kettunen J 2016); IDL-C (Tukiainen T 2012); IDL-FC (Tukiainen T 2012); IDL-L (Tukiainen T 2012); IDL-PL (Tukiainen T 2012); L-LDL-FC (Tukiainen T 2012); L-LDL-PL (Tukiainen T 2012); LDL-C-eFR (Tukiainen T 2012); Serum-C (Tukiainen T 2012);	rs11781511;rs9987289;rs13265179;rs330090;rs983310;rs28494016;rs4841133;rs4240624;rs13264007;rs4841132;rs13274716;rs2169387;rs1461729;rs2126259;rs2126259;rs2126260;rs2169387;rs9987289;rs4240624;rs6985493;rs6601299;rs4841133;rs6601299;rs6984305;rs4841132;rs2126263;rs10106829;rs9987289;rs34025891;rs1461729;rs983309;rs1461729;rs983309;rs9987289;rs4841133;rs4240624;rs2126259;rs4841133;rs28529330;rs9772631;rs4841132;rs7004769;rs6601299;rs2126263;rs4240624;rs4841132;rs2169387;rs2169387;rs983309;rs2126259;rs6601299;rs4841132;rs2126263;rs2126259;rs76453951;rs2126263;rs1461729;rs12543276;rs6984305;rs330095;rs7002551;rs330091;rs6601299;rs6984305;rs7464067;rs330096;rs2126263;rs983308;rs2169387;rs4240624;rs330093;rs983309;rs4841133;rs9987289;rs983311;rs1461729;rs34906420;	Free_cholesterol_in_medium_HDL;Phospholipids_in_medium_HDL;Free_cholesterol_in_medium_HDL;Glycine;Glycine;Glycine;Phospholipids_in_medium_HDL;Phospholipids_in_medium_HDL;Free_cholesterol_in_medium_HDL;Total_cholesterol_in_HDL;Free_cholesterol_in_medium_HDL;Glycine;Total_cholesterol_in_HDL;Total_cholesterol_in_HDL;Total_cholesterol_in_medium_HDL;Glycine;Phospholipids_in_medium_HDL;Total_cholesterol_in_medium_HDL;Total_cholesterol_in_medium_HDL;Glycine;Total_cholesterol_in_HDL;Total_cholesterol_in_medium_HDL;Total_cholesterol_in_medium_HDL;Glycine;Phospholipids_in_medium_HDL;Phospholipids_in_medium_HDL;Glycine;Glycine;Free_cholesterol_in_medium_HDL;Total_cholesterol_in_medium_HDL;Phospholipids_in_medium_HDL;Phospholipids_in_medium_HDL;Total_cholesterol_in_medium_HDL;Free_cholesterol_in_medium_HDL;Glycine;Free_cholesterol_in_medium_HDL;Phospholipids_in_medium_HDL;Free_cholesterol_in_medium_HDL;Glycine;Glycine;Total_cholesterol_in_medium_HDL;Glycine;Phospholipids_in_medium_HDL;Glycine;Glycine;Glycine;Total_cholesterol_in_medium_HDL;Free_cholesterol_in_medium_HDL;Glycine;Glycine;Glycine;Free_cholesterol_in_medium_HDL;Free_cholesterol_in_medium_HDL;Free_cholesterol_in_medium_HDL;Free_cholesterol_in_medium_HDL;Total_cholesterol_in_medium_HDL;Free_cholesterol_in_medium_HDL;Glycine;Free_cholesterol_in_medium_HDL;Glycine;Glycine;Glycine;Free_cholesterol_in_medium_HDL;Phospholipids_in_medium_HDL;Glycine;Glycine;Total_cholesterol_in_HDL;Glycine;Total_cholesterol_in_HDL;Total_cholesterol_in_HDL;Glycine;Free_cholesterol_in_medium_HDL;Total_cholesterol_in_HDL;Total_cholesterol_in_HDL;Glycine;Glycine;Free_cholesterol_in_medium_HDL;	8:9171595;8:9171595;8:9171595;8:9171595;8:9172718;8:9172718;8:9172718;8:9172718;8:9175958;8:9175958;8:9175958;8:9175958;8:9175958;8:9175958;8:9176052;8:9176052;8:9176052;8:9176052;8:9177129;8:9177129;8:9177129;8:9177129;8:9177129;8:9177129;8:9177525;8:9177525;8:9177525;8:9177525;8:9177525;8:9177525;8:9177643;8:9177643;8:9177643;8:9177643;8:9177643;8:9177643;8:9177732;8:9177732;8:9177732;8:9177732;8:9177732;8:9177732;8:9177910;8:9177910;8:9177910;8:9177910;8:9177910;8:9177910;8:9178135;8:9178135;8:9178135;8:9178135;8:9178135;8:9178135;8:9178268;8:9178268;8:9178268;8:9178268;8:9178268;8:9178268;8:9178921;8:9178921;8:9178921;8:9178921;8:9178921;8:9178921;8:9179494;8:9179494;8:9179494;8:9179494;8:9179494;8:9179494;8:9181395;8:9181395;8:9181395;8:9181611;8:9181611;8:9181611;8:9183102;8:9183102;8:9183102;8:9183358;8:9183358;8:9183358;8:9183358;8:9183358;8:9183358;8:9183596;8:9183596;8:9183596;8:9183596;8:9183596;8:9183596;8:9183664;8:9183664;8:9183664;8:9183908;8:9183908;8:9183908;8:9184231;8:9184231;8:9184231;8:9184231;8:9184231;8:9184231;8:9184628;8:9184628;8:9184628;8:9184628;8:9184628;8:9184628;8:9184691;8:9184691;8:9184691;8:9184691;8:9184691;8:9184691;8:9185081;8:9185081;8:9185081;8:9185081;8:9185081;8:9185081;8:9185146;8:9185146;8:9185146;8:9185146;8:9185146;8:9185146;8:9186083;8:9186083;8:9186083;8:9186086;8:9186086;8:9186086;8:9187242;8:9187242;8:9187242;8:9187242;8:9187242;8:9187242;8:9187448;8:9187448;8:9187448;8:9187595;8:9187595;8:9187595;8:9187595;8:9187595;8:9187854;8:9187854;8:9187854;8:9187957;8:9187957;8:9187957;8:9187961;8:9187961;8:9187961;8:9187961;8:9190564;8:9190564;8:9190564;8:9190564;8:9190564;8:9192423;8:9192423;8:9192423;8:9192423;8:9192423;8:9192423;8:9193341;8:9193341;8:9193341;8:9193341;8:9193341;8:9194558;8:9194558;8:9194558;8:9194694;8:9194694;8:9194694;8:9194694;8:9194694;8:9194694;8:9194978;8:9194978;8:9194978;8:9194985;8:9194985;8:9194985;8:9194985;8:9194985;8:9195378;8:9195378;8:9195378;8:9196365;8:9196365;8:9196365;8:9196365;8:9196365;8:9197250;8:9197250;8:9197250;8:9197250;8:9199305;8:9199305;8:9199305;8:9199305;8:9199305;8:9199305;8:9200251;8:9200251;8:9200251;8:9200251;8:9200251;8:9200251;8:9201787;8:9201787;8:9201787;8:9201787;8:9201787;8:9201787;8:9202320;8:9202320;8:9202320;8:9206678;8:9206678;8:9206678;8:9206678;8:9206678;8:9206678;8:9207630;8:9207630;8:9207630;8:9208401;8:9208401;8:9208401;8:9208401;8:9208401;8:9208968;8:9208968;8:9208968;8:9209378;8:9209378;8:9209378;8:9209378;8:9209738;8:9209738;8:9209738;8:9210084;8:9210084;8:9210512;8:9210512;8:9210512;8:9210559;8:9210559;8:9210559;8:9211723;8:9211723;8:9211723;8:9211723;8:9211723;8:9211723;8:9212419;8:9212419;8:9212419;8:9213053;8:9213053;8:9213053;8:9213573;8:9213573;8:9214107;8:9214107;8:9214107;8:9218929;8:9218929;8:9218953;8:9218953;8:9218953;8:9219008;8:9219008;8:9219008;8:9219463;8:9219463;8:9219463;8:9219622;8:9219622;8:9219622;8:9219622;8:9219868;8:9219868;8:9219868;8:9219868;8:9219868;8:9219869;8:9219869;8:9219869;8:9219881;8:9219881;8:9219881;8:9219887;8:9219887;8:9219887;8:9220139;8:9220139;8:9220139;8:9220139;8:9220139;8:9220139;8:9220256;8:9220256;8:9221207;8:9221207;8:9221207;8:9221207;8:9221207;8:9221207;8:9221370;8:9221370;8:9221370;8:9221376;8:9221376;8:9221376;8:9221376;8:9221376;8:9222127;8:9222127;8:9222127;8:9224224;8:9224224;8:9224224;8:9224224;8:9224224;8:9224410;8:9224410;8:9224410;8:9228403;8:9228403;8:9228403;8:9228403;8:9231661;8:9231661;8:9231661;8:9231661;8:9231661;8:9239958;8:9239958;8:9239958;8:9240101;8:9240101;	rs330096;rs330096;rs330096;rs330096;rs330095;rs330095;rs330095;rs330095;rs330093;rs330093;rs330093;rs330093;rs330093;rs330093;rs330091;rs330091;rs330091;rs330091;rs330090;rs330090;rs330090;rs330090;rs330090;rs330090;rs983311;rs983311;rs983311;rs983311;rs983311;rs983311;rs983310;rs983310;rs983310;rs983310;rs983310;rs983310;rs983309;rs983309;rs983309;rs983309;rs983309;rs983309;rs983308;rs983308;rs983308;rs983308;rs983308;rs983308;rs7002551;rs7002551;rs7002551;rs7002551;rs7002551;rs7002551;rs6984305;rs6984305;rs6984305;rs6984305;rs6984305;rs6984305;rs12543276;rs12543276;rs12543276;rs12543276;rs12543276;rs12543276;rs7464067;rs7464067;rs7464067;rs7464067;rs7464067;rs7464067;rs2169387;rs2169387;rs2169387;rs2126263;rs2126263;rs2126263;rs111675407;rs111675407;rs111675407;rs9987289;rs9987289;rs9987289;rs9987289;rs9987289;rs9987289;rs4841132;rs4841132;rs4841132;rs4841132;rs4841132;rs4841132;rs4841133;rs4841133;rs4841133;rs11447452;rs11447452;rs11447452;rs4240624;rs4240624;rs4240624;rs4240624;rs4240624;rs4240624;rs10106829;rs10106829;rs10106829;rs10106829;rs10106829;rs10106829;rs6601299;rs6601299;rs6601299;rs6601299;rs6601299;rs6601299;rs2126260;rs2126260;rs2126260;rs2126260;rs2126260;rs2126260;rs2126259;rs2126259;rs2126259;rs2126259;rs2126259;rs2126259;rs28529330;rs28529330;rs28529330;rs9772631;rs9772631;rs9772631;rs1461729;rs1461729;rs1461729;rs1461729;rs1461729;rs1461729;rs35323122;rs35323122;rs35323122;rs7004769;rs7004769;rs7004769;rs7004769;rs7004769;rs6985493;rs6985493;rs6985493;rs113175191;rs113175191;rs113175191;rs28494016;rs28494016;rs28494016;rs28494016;rs76453951;rs76453951;rs76453951;rs76453951;rs76453951;rs11781511;rs11781511;rs11781511;rs11781511;rs11781511;rs11781511;rs6998846;rs6998846;rs6998846;rs6998846;rs6998846;rs34906420;rs34906420;rs34906420;rs13265179;rs13265179;rs13265179;rs13265179;rs13265179;rs13265179;rs13274716;rs13274716;rs13274716;rs13264007;rs13264007;rs13264007;rs13264007;rs13264007;rs11990096;rs11990096;rs11990096;rs34025891;rs34025891;rs34025891;rs34025891;rs34025891;rs17660635;rs17660635;rs17660635;rs17660635;rs2054345;rs2054345;rs2054345;rs2054345;rs2054345;rs2054345;rs4332138;rs4332138;rs4332138;rs4332138;rs4332138;rs4332138;rs11782386;rs11782386;rs11782386;rs11782386;rs11782386;rs11782386;rs200704197;rs200704197;rs200704197;rs2169385;rs2169385;rs2169385;rs2169385;rs2169385;rs2169385;rs35584813;rs35584813;rs35584813;rs78933755;rs78933755;rs78933755;rs78933755;rs78933755;rs36090863;rs36090863;rs36090863;rs9650620;rs9650620;rs9650620;rs9650620;rs66541322;rs66541322;rs66541322;rs13255273;rs13255273;rs35066532;rs35066532;rs35066532;rs35899262;rs35899262;rs35899262;rs11779870;rs11779870;rs11779870;rs11779870;rs11779870;rs11779870;rs34271262;rs34271262;rs34271262;rs73535309;rs73535309;rs73535309;rs60191553;rs60191553;rs11778774;rs11778774;rs11778774;rs35922567;rs35922567;rs36043919;rs36043919;rs36043919;rs35420447;rs35420447;rs35420447;rs35555151;rs35555151;rs35555151;rs17661330;rs17661330;rs17661330;rs17661330;rs78468022;rs78468022;rs78468022;rs78468022;rs78468022;rs75615732;rs75615732;rs75615732;rs34523847;rs34523847;rs34523847;rs34597048;rs34597048;rs34597048;rs7357361;rs7357361;rs7357361;rs7357361;rs7357361;rs7357361;rs11467375;rs11467375;rs11783641;rs11783641;rs11783641;rs11783641;rs11783641;rs11783641;rs71896954;rs71896954;rs71896954;rs114798927;rs114798927;rs114798927;rs114798927;rs114798927;rs34589954;rs34589954;rs34589954;rs34403348;rs34403348;rs34403348;rs34403348;rs34403348;rs71516504;rs71516504;rs71516504;rs7008413;rs7008413;rs7008413;rs7008413;rs12546198;rs12546198;rs12546198;rs12546198;rs12546198;rs11786900;rs11786900;rs11786900;rs7813278;rs7813278;	cholesterol;HDL_C;LDL_C;TC;cholesterol;HDL_C;LDL_C;TC;cholesterol;HDL;HDL_C;LDL;LDL_C;TC;cholesterol;HDL;HDL_C;LDL_C;cholesterol;HDL;HDL_C;LDL;LDL_C;TC;cholesterol;HDL;HDL_C;LDL;LDL_C;TC;cholesterol;HDL;HDL_C;LDL;LDL_C;TC;cholesterol;HDL;HDL_C;LDL;LDL_C;TC;cholesterol;HDL;HDL_C;LDL;LDL_C;TC;cholesterol;HDL;HDL_C;LDL;LDL_C;TC;cholesterol;HDL;HDL_C;LDL;LDL_C;TC;cholesterol;HDL;HDL_C;LDL;LDL_C;TC;cholesterol;HDL;HDL_C;LDL;LDL_C;TC;cholesterol;HDL_C;LDL_C;cholesterol;HDL_C;LDL_C;cholesterol;HDL_C;LDL_C;cholesterol;HDL;HDL_C;LDL;LDL_C;TC;cholesterol;HDL;HDL_C;LDL;LDL_C;TC;cholesterol;HDL_C;LDL_C;cholesterol;HDL_C;LDL_C;cholesterol;HDL;HDL_C;LDL;LDL_C;TC;cholesterol;HDL;HDL_C;LDL;LDL_C;TC;cholesterol;HDL;HDL_C;LDL;LDL_C;TC;cholesterol;HDL;HDL_C;LDL;LDL_C;TC;cholesterol;HDL;HDL_C;LDL;LDL_C;TC;cholesterol;HDL_C;LDL_C;cholesterol;HDL_C;LDL_C;cholesterol;HDL;HDL_C;LDL;LDL_C;TC;cholesterol;HDL_C;LDL_C;cholesterol;HDL;HDL_C;LDL_C;TC;cholesterol;HDL_C;LDL_C;cholesterol;HDL_C;LDL_C;cholesterol;HDL;HDL_C;LDL_C;cholesterol;HDL;HDL_C;LDL_C;TC;cholesterol;HDL;HDL_C;LDL;LDL_C;TC;cholesterol;HDL;HDL_C;LDL_C;TC;cholesterol;HDL_C;LDL_C;cholesterol;HDL;HDL_C;LDL;LDL_C;TC;cholesterol;HDL_C;LDL_C;cholesterol;HDL;HDL_C;LDL_C;TC;cholesterol;HDL;HDL_C;cholesterol;HDL;HDL_C;LDL_C;TC;cholesterol;HDL;HDL_C;TC;cholesterol;HDL;HDL_C;LDL;LDL_C;TC;cholesterol;HDL;HDL_C;LDL;LDL_C;TC;cholesterol;HDL;HDL_C;LDL;LDL_C;TC;cholesterol;HDL_C;LDL_C;cholesterol;HDL;HDL_C;LDL;LDL_C;TC;cholesterol;HDL;HDL_C;cholesterol;HDL;HDL_C;LDL_C;TC;cholesterol;HDL;HDL_C;cholesterol;HDL;HDL_C;TC;cholesterol;HDL_C;LDL_C;cholesterol;HDL_C;cholesterol;HDL_C;LDL_C;cholesterol;HDL_C;LDL_C;cholesterol;HDL;HDL_C;LDL;LDL_C;TC;cholesterol;HDL;HDL_C;cholesterol;HDL;HDL_C;cholesterol;HDL_C;cholesterol;HDL;HDL_C;cholesterol;HDL_C;cholesterol;HDL_C;LDL_C;cholesterol;HDL_C;LDL_C;cholesterol;HDL_C;LDL_C;cholesterol;HDL;HDL_C;TC;cholesterol;HDL;HDL_C;LDL_C;TC;cholesterol;HDL_C;LDL_C;cholesterol;HDL_C;LDL_C;cholesterol;HDL_C;LDL_C;cholesterol;HDL;HDL_C;LDL;LDL_C;TC;cholesterol;HDL_C;cholesterol;HDL;HDL_C;LDL;LDL_C;TC;cholesterol;HDL_C;LDL_C;cholesterol;HDL;HDL_C;LDL_C;TC;cholesterol;HDL_C;LDL_C;cholesterol;HDL;HDL_C;LDL_C;TC;cholesterol;HDL_C;LDL_C;cholesterol;HDL;HDL_C;TC;cholesterol;HDL;HDL_C;LDL_C;TC;cholesterol;HDL_C;TC;cholesterol;HDL_C;	UKBB;UKBB;UKBB;Willer_et_al_2013;UKBB;UKBB;UKBB;Willer_et_al_2013;UKBB;Willer_et_al_2013;UKBB;Willer_et_al_2013;UKBB;Willer_et_al_2013;UKBB;Willer_et_al_2013;UKBB;UKBB;UKBB;Willer_et_al_2013;UKBB;Willer_et_al_2013;UKBB;Willer_et_al_2013;UKBB;Willer_et_al_2013;UKBB;Willer_et_al_2013;UKBB;Willer_et_al_2013;UKBB;Willer_et_al_2013;UKBB;Willer_et_al_2013;UKBB;Willer_et_al_2013;UKBB;Willer_et_al_2013;UKBB;Willer_et_al_2013;UKBB;Willer_et_al_2013;UKBB;Willer_et_al_2013;UKBB;Willer_et_al_2013;UKBB;Willer_et_al_2013;UKBB;Willer_et_al_2013;UKBB;Willer_et_al_2013;UKBB;Willer_et_al_2013;UKBB;Willer_et_al_2013;UKBB;Willer_et_al_2013;UKBB;Willer_et_al_2013;UKBB;Willer_et_al_2013;UKBB;Willer_et_al_2013;UKBB;Willer_et_al_2013;UKBB;Willer_et_al_2013;UKBB;Willer_et_al_2013;UKBB;Willer_et_al_2013;UKBB;UKBB;UKBB;UKBB;UKBB;UKBB;UKBB;UKBB;UKBB;UKBB;Willer_et_al_2013;UKBB;Willer_et_al_2013;UKBB;Willer_et_al_2013;UKBB;Willer_et_al_2013;UKBB;Willer_et_al_2013;UKBB;Willer_et_al_2013;UKBB;UKBB;UKBB;UKBB;UKBB;UKBB;UKBB;Willer_et_al_2013;UKBB;Willer_et_al_2013;UKBB;Willer_et_al_2013;UKBB;Willer_et_al_2013;UKBB;Willer_et_al_2013;UKBB;Willer_et_al_2013;UKBB;Willer_et_al_2013;UKBB;Willer_et_al_2013;UKBB;Willer_et_al_2013;UKBB;Willer_et_al_2013;UKBB;Willer_et_al_2013;UKBB;Willer_et_al_2013;UKBB;Willer_et_al_2013;UKBB;Willer_et_al_2013;UKBB;Willer_et_al_2013;UKBB;UKBB;UKBB;UKBB;UKBB;UKBB;UKBB;Willer_et_al_2013;UKBB;Willer_et_al_2013;UKBB;Willer_et_al_2013;UKBB;UKBB;UKBB;UKBB;Willer_et_al_2013;UKBB;UKBB;Willer_et_al_2013;UKBB;UKBB;UKBB;UKBB;UKBB;UKBB;UKBB;Willer_et_al_2013;UKBB;UKBB;UKBB;Willer_et_al_2013;UKBB;UKBB;Willer_et_al_2013;UKBB;Willer_et_al_2013;UKBB;Willer_et_al_2013;UKBB;Willer_et_al_2013;UKBB;Willer_et_al_2013;UKBB;UKBB;Willer_et_al_2013;UKBB;UKBB;UKBB;UKBB;Willer_et_al_2013;UKBB;Willer_et_al_2013;UKBB;Willer_et_al_2013;UKBB;UKBB;UKBB;UKBB;Willer_et_al_2013;UKBB;UKBB;Willer_et_al_2013;UKBB;Willer_et_al_2013;UKBB;UKBB;Willer_et_al_2013;UKBB;UKBB;Willer_et_al_2013;UKBB;Willer_et_al_2013;UKBB;Willer_et_al_2013;UKBB;Willer_et_al_2013;UKBB;Willer_et_al_2013;UKBB;Willer_et_al_2013;UKBB;Willer_et_al_2013;UKBB;Willer_et_al_2013;UKBB;Willer_et_al_2013;UKBB;Willer_et_al_2013;UKBB;Willer_et_al_2013;UKBB;Willer_et_al_2013;UKBB;UKBB;UKBB;UKBB;Willer_et_al_2013;UKBB;Willer_et_al_2013;UKBB;Willer_et_al_2013;UKBB;Willer_et_al_2013;UKBB;UKBB;Willer_et_al_2013;UKBB;UKBB;Willer_et_al_2013;UKBB;Willer_et_al_2013;UKBB;UKBB;Willer_et_al_2013;UKBB;Willer_et_al_2013;UKBB;UKBB;UKBB;UKBB;UKBB;UKBB;UKBB;UKBB;UKBB;UKBB;UKBB;UKBB;Willer_et_al_2013;UKBB;Willer_et_al_2013;UKBB;Willer_et_al_2013;UKBB;Willer_et_al_2013;UKBB;UKBB;Willer_et_al_2013;UKBB;UKBB;UKBB;UKBB;Willer_et_al_2013;UKBB;UKBB;UKBB;UKBB;UKBB;UKBB;UKBB;UKBB;UKBB;UKBB;UKBB;UKBB;UKBB;Willer_et_al_2013;UKBB;Willer_et_al_2013;UKBB;Willer_et_al_2013;UKBB;UKBB;Willer_et_al_2013;UKBB;UKBB;UKBB;UKBB;UKBB;UKBB;UKBB;UKBB;UKBB;UKBB;Willer_et_al_2013;UKBB;Willer_et_al_2013;UKBB;Willer_et_al_2013;UKBB;UKBB;UKBB;Willer_et_al_2013;UKBB;Willer_et_al_2013;UKBB;Willer_et_al_2013;UKBB;UKBB;UKBB;UKBB;Willer_et_al_2013;UKBB;UKBB;Willer_et_al_2013;UKBB;UKBB;UKBB;UKBB;Willer_et_al_2013;UKBB;UKBB;Willer_et_al_2013;UKBB;UKBB;UKBB;UKBB;Willer_et_al_2013;UKBB;Willer_et_al_2013;UKBB;Willer_et_al_2013;UKBB;UKBB;Willer_et_al_2013;UKBB;UKBB;Willer_et_al_2013;UKBB;UKBB;	8:9177732;8:9183596;8:9183358	rs983309;rs4841132;rs9987289	9202317;9183596;9173209;9183596;9183358;9323885;9323885;9326086;9183358;9177732;9177732;9177732;9177732;9177732;9177732;9177732;9255503;9255503;9157497;9206342;9206342;9157497;9157497;9206342;9149612;9177732;9149612;9177732;9459933;9161125;9161125;9149612;9161125;9259037;9206342;9259037;9315848;8814452;8827443;9439736;9325848;9315699;9325848;	rs200250298;rs4841132;rs7012637;rs4841132;rs9987289;rs2169387;rs2169387;rs4841132;rs9987289;rs983309;rs983309;rs983309;rs983309;rs983309;rs983309;rs983309;rs17662231;rs17662231;rs118146420;rs75120785;rs75120785;rs118146420;rs118146420;rs75120785;rs330089;rs983309;rs330089;rs983309;rs117357349;rs34648177;rs34648177;rs330089;rs34648177;rs77599947;rs75120785;rs77599947;rs7012814;rs11784052;rs1533059;rs35353426;rs9987289;rs7012637;rs9987289;	2hGlu;2hGlu;FG;FG;FG;LDL_cholesterol;Total_cholesterol_levels;HDL_cholesterol;Glycine;HDL_cholesterol;Apolipoprotein_A;Cholesterol;LDL_cholesterol;Albumin;Glucose;Apolipoprotein_B;HDL_cholesterol;Apolipoprotein_A;Apolipoprotein_A;Cholesterol;HDL_cholesterol;Cholesterol;HDL_cholesterol;Apolipoprotein_A;Cholesterol;Creatinine;Apolipoprotein_A;eGFR;HDL_cholesterol;Cholesterol;HDL_cholesterol;HDL_cholesterol;Apolipoprotein_A;Apolipoprotein_A;LDL_cholesterol;HDL_cholesterol;Estimated_glomerular_filtration_rate;Estimated_glomerular_filtration_rate;Estimated_glomerular_filtration_rate;Estimated_glomerular_filtration_rate;Glycine_levels;Glycine_levels;Plasma_lactate_levels;	Chen_et_al.;Chen_et_al.;Chen_et_al.;Chen_et_al.;Chen_et_al.;Klarin_et_al.;Klarin_et_al.;Klarin_et_al.;Lotta_et_al.;Sinnott-Armstrong_et_al.;Sinnott-Armstrong_et_al.;Sinnott-Armstrong_et_al.;Sinnott-Armstrong_et_al.;Sinnott-Armstrong_et_al.;Sinnott-Armstrong_et_al.;Sinnott-Armstrong_et_al.;Sinnott-Armstrong_et_al.;Sinnott-Armstrong_et_al.;Sinnott-Armstrong_et_al.;Sinnott-Armstrong_et_al.;Sinnott-Armstrong_et_al.;Sinnott-Armstrong_et_al.;Sinnott-Armstrong_et_al.;Sinnott-Armstrong_et_al.;Sinnott-Armstrong_et_al.;Sinnott-Armstrong_et_al.;Sinnott-Armstrong_et_al.;Sinnott-Armstrong_et_al.;Sinnott-Armstrong_et_al.;Sinnott-Armstrong_et_al.;Sinnott-Armstrong_et_al.;Sinnott-Armstrong_et_al.;Sinnott-Armstrong_et_al.;Sinnott-Armstrong_et_al.;Sinnott-Armstrong_et_al.;Sinnott-Armstrong_et_al.;Wuttke_et_al.;Wuttke_et_al.;Wuttke_et_al.;Wuttke_et_al.;Wittemans_et_al.;Wittemans_et_al.;Tin_et_al;
8_1	8	7605405	12166768	M-HDL-CE_percent	9183664	8:9183664:A:G	rs4841133	a	g	0.1115	-0.0618286	0.00649768	1.809e-21	20.74	32	0.05008	No	LOC157273	PPP1R3B	Biology	102	AcAce;Ace;Alb;ApoA1;bOHBut;EstC;FAw6;FAw6byFA;FreeC;Gly;HDL2-C;HDL3-C;HDL-C;HDL-D;IDL-C;IDL-CE;IDL-CE_percent;IDL-C_percent;IDL-FC;IDL-FC_percent;IDL-L;IDL-P;IDL-PL;IDL-TG_percent;LA;LDL-C;L-HDL-C;L-HDL-CE;L-HDL-FC;L-HDL-L;L-HDL-P;L-HDL-PL;L-HDL-TG_percent;L-LDL-C;L-LDL-CE;L-LDL-CE_percent;L-LDL-C_percent;L-LDL-FC;L-LDL-L;L-LDL-P;L-LDL-PL;L-LDL-TG_percent;M-HDL-C;M-HDL-CE;M-HDL-CE_percent;M-HDL-C_percent;M-HDL-FC;M-HDL-FC_percent;M-HDL-L;M-HDL-P;M-HDL-PL;M-HDL-PL_percent;M-HDL-TG_percent;M-LDL-C;M-LDL-CE;M-LDL-CE_percent;M-LDL-C_percent;M-LDL-FC;M-LDL-L;M-LDL-P;M-LDL-PL;M-LDL-TG_percent;PC;PUFA;PUFAbyFA;Serum-C;S-HDL-C;S-HDL-CE;S-HDL-CE_percent;S-HDL-C_percent;S-HDL-L;S-HDL-P;S-HDL-TG;S-HDL-TG_percent;S-LDL-C;S-LDL-CE;S-LDL-CE_percent;S-LDL-C_percent;S-LDL-FC;S-LDL-L;S-LDL-P;S-LDL-PL;S-LDL-TG_percent;SM;S-VLDL-CE_percent;S-VLDL-C_percent;S-VLDL-TG_percent;TGbyPG;TotCho;TotPG;UnsatDeg;XL-HDL-C;XL-HDL-CE;XL-HDL-FC;XL-HDL-FC_percent;XL-HDL-L;XL-HDL-P;XL-HDL-PL;XL-HDL-TG_percent;XL-VLDL-PL_percent;XS-VLDL-PL_percent;XS-VLDL-TG_percent;	6	region_8_1_locus_1	non_coding_transcript_exon_variant	NA	NA	NA	RX_STATIN (p=1.35207e-15);	Granulocyte count (Astle W 2016); Granulocyte percentage of myeloid white cells (Astle W 2016); Lymphocyte percentage of white cells (Astle W 2016); Myeloid white cell count (Astle W 2016); Neutrophil count (Astle W 2016); Neutrophil percentage of white cells (Astle W 2016); Sum basophil neutrophil counts (Astle W 2016); Sum neutrophil eosinophil counts (Astle W 2016); High density lipoprotein (GLGC 2010); Total cholesterol (GLGC 2010); AK055863 cis expression in liver (Speliotes EK 2011); HDL cholesterol (GLGC 2010); Total cholesterol (GLGC 2010); Cholesterol total (Nagy R 2017); Heel bone mineral density (Neale B 2017); Self-reported high cholesterol (Neale B 2017);	Cholesterol esters in medium HDL (Kettunen J 2016); Concentration of medium HDL particles (Kettunen J 2016); Free cholesterol in medium HDL (Kettunen J 2016); Glycine (Kettunen J 2016); Phospholipids in medium HDL (Kettunen J 2016); Total cholesterol in HDL (Kettunen J 2016); Total cholesterol in medium HDL (Kettunen J 2016); IDL-C (Tukiainen T 2012); IDL-FC (Tukiainen T 2012); IDL-L (Tukiainen T 2012); IDL-PL (Tukiainen T 2012); L-LDL-FC (Tukiainen T 2012); L-LDL-PL (Tukiainen T 2012); LDL-C-eFR (Tukiainen T 2012); Serum-C (Tukiainen T 2012);	rs11781511;rs9987289;rs13265179;rs330090;rs983310;rs28494016;rs4841133;rs4240624;rs13264007;rs4841132;rs13274716;rs2169387;rs1461729;rs2126259;rs2126259;rs2126260;rs2169387;rs9987289;rs4240624;rs6985493;rs6601299;rs4841133;rs6601299;rs6984305;rs4841132;rs2126263;rs10106829;rs9987289;rs34025891;rs1461729;rs983309;rs1461729;rs983309;rs9987289;rs4841133;rs4240624;rs2126259;rs4841133;rs28529330;rs9772631;rs4841132;rs7004769;rs6601299;rs2126263;rs4240624;rs4841132;rs2169387;rs2169387;rs983309;rs2126259;rs6601299;rs4841132;rs2126263;rs2126259;rs76453951;rs2126263;rs1461729;rs12543276;rs6984305;rs330095;rs7002551;rs330091;rs6601299;rs6984305;rs7464067;rs330096;rs2126263;rs983308;rs2169387;rs4240624;rs330093;rs983309;rs4841133;rs9987289;rs983311;rs1461729;rs34906420;	Free_cholesterol_in_medium_HDL;Phospholipids_in_medium_HDL;Free_cholesterol_in_medium_HDL;Glycine;Glycine;Glycine;Phospholipids_in_medium_HDL;Phospholipids_in_medium_HDL;Free_cholesterol_in_medium_HDL;Total_cholesterol_in_HDL;Free_cholesterol_in_medium_HDL;Glycine;Total_cholesterol_in_HDL;Total_cholesterol_in_HDL;Total_cholesterol_in_medium_HDL;Glycine;Phospholipids_in_medium_HDL;Total_cholesterol_in_medium_HDL;Total_cholesterol_in_medium_HDL;Glycine;Total_cholesterol_in_HDL;Total_cholesterol_in_medium_HDL;Total_cholesterol_in_medium_HDL;Glycine;Phospholipids_in_medium_HDL;Phospholipids_in_medium_HDL;Glycine;Glycine;Free_cholesterol_in_medium_HDL;Total_cholesterol_in_medium_HDL;Phospholipids_in_medium_HDL;Phospholipids_in_medium_HDL;Total_cholesterol_in_medium_HDL;Free_cholesterol_in_medium_HDL;Glycine;Free_cholesterol_in_medium_HDL;Phospholipids_in_medium_HDL;Free_cholesterol_in_medium_HDL;Glycine;Glycine;Total_cholesterol_in_medium_HDL;Glycine;Phospholipids_in_medium_HDL;Glycine;Glycine;Glycine;Total_cholesterol_in_medium_HDL;Free_cholesterol_in_medium_HDL;Glycine;Glycine;Glycine;Free_cholesterol_in_medium_HDL;Free_cholesterol_in_medium_HDL;Free_cholesterol_in_medium_HDL;Free_cholesterol_in_medium_HDL;Total_cholesterol_in_medium_HDL;Free_cholesterol_in_medium_HDL;Glycine;Free_cholesterol_in_medium_HDL;Glycine;Glycine;Glycine;Free_cholesterol_in_medium_HDL;Phospholipids_in_medium_HDL;Glycine;Glycine;Total_cholesterol_in_HDL;Glycine;Total_cholesterol_in_HDL;Total_cholesterol_in_HDL;Glycine;Free_cholesterol_in_medium_HDL;Total_cholesterol_in_HDL;Total_cholesterol_in_HDL;Glycine;Glycine;Free_cholesterol_in_medium_HDL;	8:9171595;8:9171595;8:9171595;8:9171595;8:9172718;8:9172718;8:9172718;8:9172718;8:9175958;8:9175958;8:9175958;8:9175958;8:9175958;8:9175958;8:9176052;8:9176052;8:9176052;8:9176052;8:9177129;8:9177129;8:9177129;8:9177129;8:9177129;8:9177129;8:9177525;8:9177525;8:9177525;8:9177525;8:9177525;8:9177525;8:9177643;8:9177643;8:9177643;8:9177643;8:9177643;8:9177643;8:9177732;8:9177732;8:9177732;8:9177732;8:9177732;8:9177732;8:9177910;8:9177910;8:9177910;8:9177910;8:9177910;8:9177910;8:9178135;8:9178135;8:9178135;8:9178135;8:9178135;8:9178135;8:9178268;8:9178268;8:9178268;8:9178268;8:9178268;8:9178268;8:9178921;8:9178921;8:9178921;8:9178921;8:9178921;8:9178921;8:9179494;8:9179494;8:9179494;8:9179494;8:9179494;8:9179494;8:9181395;8:9181395;8:9181395;8:9181611;8:9181611;8:9181611;8:9183102;8:9183102;8:9183102;8:9183358;8:9183358;8:9183358;8:9183358;8:9183358;8:9183358;8:9183596;8:9183596;8:9183596;8:9183596;8:9183596;8:9183596;8:9183664;8:9183664;8:9183664;8:9183908;8:9183908;8:9183908;8:9184231;8:9184231;8:9184231;8:9184231;8:9184231;8:9184231;8:9184628;8:9184628;8:9184628;8:9184628;8:9184628;8:9184628;8:9184691;8:9184691;8:9184691;8:9184691;8:9184691;8:9184691;8:9185081;8:9185081;8:9185081;8:9185081;8:9185081;8:9185081;8:9185146;8:9185146;8:9185146;8:9185146;8:9185146;8:9185146;8:9186083;8:9186083;8:9186083;8:9186086;8:9186086;8:9186086;8:9187242;8:9187242;8:9187242;8:9187242;8:9187242;8:9187242;8:9187448;8:9187448;8:9187448;8:9187595;8:9187595;8:9187595;8:9187595;8:9187595;8:9187854;8:9187854;8:9187854;8:9187957;8:9187957;8:9187957;8:9187961;8:9187961;8:9187961;8:9187961;8:9190564;8:9190564;8:9190564;8:9190564;8:9190564;8:9192423;8:9192423;8:9192423;8:9192423;8:9192423;8:9192423;8:9193341;8:9193341;8:9193341;8:9193341;8:9193341;8:9194558;8:9194558;8:9194558;8:9194694;8:9194694;8:9194694;8:9194694;8:9194694;8:9194694;8:9194978;8:9194978;8:9194978;8:9194985;8:9194985;8:9194985;8:9194985;8:9194985;8:9195378;8:9195378;8:9195378;8:9196365;8:9196365;8:9196365;8:9196365;8:9196365;8:9197250;8:9197250;8:9197250;8:9197250;8:9199305;8:9199305;8:9199305;8:9199305;8:9199305;8:9199305;8:9200251;8:9200251;8:9200251;8:9200251;8:9200251;8:9200251;8:9201787;8:9201787;8:9201787;8:9201787;8:9201787;8:9201787;8:9202320;8:9202320;8:9202320;8:9206678;8:9206678;8:9206678;8:9206678;8:9206678;8:9206678;8:9207630;8:9207630;8:9207630;8:9208401;8:9208401;8:9208401;8:9208401;8:9208401;8:9208968;8:9208968;8:9208968;8:9209378;8:9209378;8:9209378;8:9209378;8:9209738;8:9209738;8:9209738;8:9210084;8:9210084;8:9210512;8:9210512;8:9210512;8:9210559;8:9210559;8:9210559;8:9211723;8:9211723;8:9211723;8:9211723;8:9211723;8:9211723;8:9212419;8:9212419;8:9212419;8:9213053;8:9213053;8:9213053;8:9213573;8:9213573;8:9214107;8:9214107;8:9214107;8:9218929;8:9218929;8:9218953;8:9218953;8:9218953;8:9219008;8:9219008;8:9219008;8:9219463;8:9219463;8:9219463;8:9219622;8:9219622;8:9219622;8:9219622;8:9219868;8:9219868;8:9219868;8:9219868;8:9219868;8:9219869;8:9219869;8:9219869;8:9219881;8:9219881;8:9219881;8:9219887;8:9219887;8:9219887;8:9220139;8:9220139;8:9220139;8:9220139;8:9220139;8:9220139;8:9220256;8:9220256;8:9221207;8:9221207;8:9221207;8:9221207;8:9221207;8:9221207;8:9221370;8:9221370;8:9221370;8:9221376;8:9221376;8:9221376;8:9221376;8:9221376;8:9222127;8:9222127;8:9222127;8:9224224;8:9224224;8:9224224;8:9224224;8:9224224;8:9224410;8:9224410;8:9224410;8:9228403;8:9228403;8:9228403;8:9228403;8:9231661;8:9231661;8:9231661;8:9231661;8:9231661;8:9239958;8:9239958;8:9239958;8:9240101;8:9240101;	rs330096;rs330096;rs330096;rs330096;rs330095;rs330095;rs330095;rs330095;rs330093;rs330093;rs330093;rs330093;rs330093;rs330093;rs330091;rs330091;rs330091;rs330091;rs330090;rs330090;rs330090;rs330090;rs330090;rs330090;rs983311;rs983311;rs983311;rs983311;rs983311;rs983311;rs983310;rs983310;rs983310;rs983310;rs983310;rs983310;rs983309;rs983309;rs983309;rs983309;rs983309;rs983309;rs983308;rs983308;rs983308;rs983308;rs983308;rs983308;rs7002551;rs7002551;rs7002551;rs7002551;rs7002551;rs7002551;rs6984305;rs6984305;rs6984305;rs6984305;rs6984305;rs6984305;rs12543276;rs12543276;rs12543276;rs12543276;rs12543276;rs12543276;rs7464067;rs7464067;rs7464067;rs7464067;rs7464067;rs7464067;rs2169387;rs2169387;rs2169387;rs2126263;rs2126263;rs2126263;rs111675407;rs111675407;rs111675407;rs9987289;rs9987289;rs9987289;rs9987289;rs9987289;rs9987289;rs4841132;rs4841132;rs4841132;rs4841132;rs4841132;rs4841132;rs4841133;rs4841133;rs4841133;rs11447452;rs11447452;rs11447452;rs4240624;rs4240624;rs4240624;rs4240624;rs4240624;rs4240624;rs10106829;rs10106829;rs10106829;rs10106829;rs10106829;rs10106829;rs6601299;rs6601299;rs6601299;rs6601299;rs6601299;rs6601299;rs2126260;rs2126260;rs2126260;rs2126260;rs2126260;rs2126260;rs2126259;rs2126259;rs2126259;rs2126259;rs2126259;rs2126259;rs28529330;rs28529330;rs28529330;rs9772631;rs9772631;rs9772631;rs1461729;rs1461729;rs1461729;rs1461729;rs1461729;rs1461729;rs35323122;rs35323122;rs35323122;rs7004769;rs7004769;rs7004769;rs7004769;rs7004769;rs6985493;rs6985493;rs6985493;rs113175191;rs113175191;rs113175191;rs28494016;rs28494016;rs28494016;rs28494016;rs76453951;rs76453951;rs76453951;rs76453951;rs76453951;rs11781511;rs11781511;rs11781511;rs11781511;rs11781511;rs11781511;rs6998846;rs6998846;rs6998846;rs6998846;rs6998846;rs34906420;rs34906420;rs34906420;rs13265179;rs13265179;rs13265179;rs13265179;rs13265179;rs13265179;rs13274716;rs13274716;rs13274716;rs13264007;rs13264007;rs13264007;rs13264007;rs13264007;rs11990096;rs11990096;rs11990096;rs34025891;rs34025891;rs34025891;rs34025891;rs34025891;rs17660635;rs17660635;rs17660635;rs17660635;rs2054345;rs2054345;rs2054345;rs2054345;rs2054345;rs2054345;rs4332138;rs4332138;rs4332138;rs4332138;rs4332138;rs4332138;rs11782386;rs11782386;rs11782386;rs11782386;rs11782386;rs11782386;rs200704197;rs200704197;rs200704197;rs2169385;rs2169385;rs2169385;rs2169385;rs2169385;rs2169385;rs35584813;rs35584813;rs35584813;rs78933755;rs78933755;rs78933755;rs78933755;rs78933755;rs36090863;rs36090863;rs36090863;rs9650620;rs9650620;rs9650620;rs9650620;rs66541322;rs66541322;rs66541322;rs13255273;rs13255273;rs35066532;rs35066532;rs35066532;rs35899262;rs35899262;rs35899262;rs11779870;rs11779870;rs11779870;rs11779870;rs11779870;rs11779870;rs34271262;rs34271262;rs34271262;rs73535309;rs73535309;rs73535309;rs60191553;rs60191553;rs11778774;rs11778774;rs11778774;rs35922567;rs35922567;rs36043919;rs36043919;rs36043919;rs35420447;rs35420447;rs35420447;rs35555151;rs35555151;rs35555151;rs17661330;rs17661330;rs17661330;rs17661330;rs78468022;rs78468022;rs78468022;rs78468022;rs78468022;rs75615732;rs75615732;rs75615732;rs34523847;rs34523847;rs34523847;rs34597048;rs34597048;rs34597048;rs7357361;rs7357361;rs7357361;rs7357361;rs7357361;rs7357361;rs11467375;rs11467375;rs11783641;rs11783641;rs11783641;rs11783641;rs11783641;rs11783641;rs71896954;rs71896954;rs71896954;rs114798927;rs114798927;rs114798927;rs114798927;rs114798927;rs34589954;rs34589954;rs34589954;rs34403348;rs34403348;rs34403348;rs34403348;rs34403348;rs71516504;rs71516504;rs71516504;rs7008413;rs7008413;rs7008413;rs7008413;rs12546198;rs12546198;rs12546198;rs12546198;rs12546198;rs11786900;rs11786900;rs11786900;rs7813278;rs7813278;	cholesterol;HDL_C;LDL_C;TC;cholesterol;HDL_C;LDL_C;TC;cholesterol;HDL;HDL_C;LDL;LDL_C;TC;cholesterol;HDL;HDL_C;LDL_C;cholesterol;HDL;HDL_C;LDL;LDL_C;TC;cholesterol;HDL;HDL_C;LDL;LDL_C;TC;cholesterol;HDL;HDL_C;LDL;LDL_C;TC;cholesterol;HDL;HDL_C;LDL;LDL_C;TC;cholesterol;HDL;HDL_C;LDL;LDL_C;TC;cholesterol;HDL;HDL_C;LDL;LDL_C;TC;cholesterol;HDL;HDL_C;LDL;LDL_C;TC;cholesterol;HDL;HDL_C;LDL;LDL_C;TC;cholesterol;HDL;HDL_C;LDL;LDL_C;TC;cholesterol;HDL_C;LDL_C;cholesterol;HDL_C;LDL_C;cholesterol;HDL_C;LDL_C;cholesterol;HDL;HDL_C;LDL;LDL_C;TC;cholesterol;HDL;HDL_C;LDL;LDL_C;TC;cholesterol;HDL_C;LDL_C;cholesterol;HDL_C;LDL_C;cholesterol;HDL;HDL_C;LDL;LDL_C;TC;cholesterol;HDL;HDL_C;LDL;LDL_C;TC;cholesterol;HDL;HDL_C;LDL;LDL_C;TC;cholesterol;HDL;HDL_C;LDL;LDL_C;TC;cholesterol;HDL;HDL_C;LDL;LDL_C;TC;cholesterol;HDL_C;LDL_C;cholesterol;HDL_C;LDL_C;cholesterol;HDL;HDL_C;LDL;LDL_C;TC;cholesterol;HDL_C;LDL_C;cholesterol;HDL;HDL_C;LDL_C;TC;cholesterol;HDL_C;LDL_C;cholesterol;HDL_C;LDL_C;cholesterol;HDL;HDL_C;LDL_C;cholesterol;HDL;HDL_C;LDL_C;TC;cholesterol;HDL;HDL_C;LDL;LDL_C;TC;cholesterol;HDL;HDL_C;LDL_C;TC;cholesterol;HDL_C;LDL_C;cholesterol;HDL;HDL_C;LDL;LDL_C;TC;cholesterol;HDL_C;LDL_C;cholesterol;HDL;HDL_C;LDL_C;TC;cholesterol;HDL;HDL_C;cholesterol;HDL;HDL_C;LDL_C;TC;cholesterol;HDL;HDL_C;TC;cholesterol;HDL;HDL_C;LDL;LDL_C;TC;cholesterol;HDL;HDL_C;LDL;LDL_C;TC;cholesterol;HDL;HDL_C;LDL;LDL_C;TC;cholesterol;HDL_C;LDL_C;cholesterol;HDL;HDL_C;LDL;LDL_C;TC;cholesterol;HDL;HDL_C;cholesterol;HDL;HDL_C;LDL_C;TC;cholesterol;HDL;HDL_C;cholesterol;HDL;HDL_C;TC;cholesterol;HDL_C;LDL_C;cholesterol;HDL_C;cholesterol;HDL_C;LDL_C;cholesterol;HDL_C;LDL_C;cholesterol;HDL;HDL_C;LDL;LDL_C;TC;cholesterol;HDL;HDL_C;cholesterol;HDL;HDL_C;cholesterol;HDL_C;cholesterol;HDL;HDL_C;cholesterol;HDL_C;cholesterol;HDL_C;LDL_C;cholesterol;HDL_C;LDL_C;cholesterol;HDL_C;LDL_C;cholesterol;HDL;HDL_C;TC;cholesterol;HDL;HDL_C;LDL_C;TC;cholesterol;HDL_C;LDL_C;cholesterol;HDL_C;LDL_C;cholesterol;HDL_C;LDL_C;cholesterol;HDL;HDL_C;LDL;LDL_C;TC;cholesterol;HDL_C;cholesterol;HDL;HDL_C;LDL;LDL_C;TC;cholesterol;HDL_C;LDL_C;cholesterol;HDL;HDL_C;LDL_C;TC;cholesterol;HDL_C;LDL_C;cholesterol;HDL;HDL_C;LDL_C;TC;cholesterol;HDL_C;LDL_C;cholesterol;HDL;HDL_C;TC;cholesterol;HDL;HDL_C;LDL_C;TC;cholesterol;HDL_C;TC;cholesterol;HDL_C;	UKBB;UKBB;UKBB;Willer_et_al_2013;UKBB;UKBB;UKBB;Willer_et_al_2013;UKBB;Willer_et_al_2013;UKBB;Willer_et_al_2013;UKBB;Willer_et_al_2013;UKBB;Willer_et_al_2013;UKBB;UKBB;UKBB;Willer_et_al_2013;UKBB;Willer_et_al_2013;UKBB;Willer_et_al_2013;UKBB;Willer_et_al_2013;UKBB;Willer_et_al_2013;UKBB;Willer_et_al_2013;UKBB;Willer_et_al_2013;UKBB;Willer_et_al_2013;UKBB;Willer_et_al_2013;UKBB;Willer_et_al_2013;UKBB;Willer_et_al_2013;UKBB;Willer_et_al_2013;UKBB;Willer_et_al_2013;UKBB;Willer_et_al_2013;UKBB;Willer_et_al_2013;UKBB;Willer_et_al_2013;UKBB;Willer_et_al_2013;UKBB;Willer_et_al_2013;UKBB;Willer_et_al_2013;UKBB;Willer_et_al_2013;UKBB;Willer_et_al_2013;UKBB;Willer_et_al_2013;UKBB;Willer_et_al_2013;UKBB;Willer_et_al_2013;UKBB;Willer_et_al_2013;UKBB;Willer_et_al_2013;UKBB;Willer_et_al_2013;UKBB;UKBB;UKBB;UKBB;UKBB;UKBB;UKBB;UKBB;UKBB;UKBB;Willer_et_al_2013;UKBB;Willer_et_al_2013;UKBB;Willer_et_al_2013;UKBB;Willer_et_al_2013;UKBB;Willer_et_al_2013;UKBB;Willer_et_al_2013;UKBB;UKBB;UKBB;UKBB;UKBB;UKBB;UKBB;Willer_et_al_2013;UKBB;Willer_et_al_2013;UKBB;Willer_et_al_2013;UKBB;Willer_et_al_2013;UKBB;Willer_et_al_2013;UKBB;Willer_et_al_2013;UKBB;Willer_et_al_2013;UKBB;Willer_et_al_2013;UKBB;Willer_et_al_2013;UKBB;Willer_et_al_2013;UKBB;Willer_et_al_2013;UKBB;Willer_et_al_2013;UKBB;Willer_et_al_2013;UKBB;Willer_et_al_2013;UKBB;Willer_et_al_2013;UKBB;UKBB;UKBB;UKBB;UKBB;UKBB;UKBB;Willer_et_al_2013;UKBB;Willer_et_al_2013;UKBB;Willer_et_al_2013;UKBB;UKBB;UKBB;UKBB;Willer_et_al_2013;UKBB;UKBB;Willer_et_al_2013;UKBB;UKBB;UKBB;UKBB;UKBB;UKBB;UKBB;Willer_et_al_2013;UKBB;UKBB;UKBB;Willer_et_al_2013;UKBB;UKBB;Willer_et_al_2013;UKBB;Willer_et_al_2013;UKBB;Willer_et_al_2013;UKBB;Willer_et_al_2013;UKBB;Willer_et_al_2013;UKBB;UKBB;Willer_et_al_2013;UKBB;UKBB;UKBB;UKBB;Willer_et_al_2013;UKBB;Willer_et_al_2013;UKBB;Willer_et_al_2013;UKBB;UKBB;UKBB;UKBB;Willer_et_al_2013;UKBB;UKBB;Willer_et_al_2013;UKBB;Willer_et_al_2013;UKBB;UKBB;Willer_et_al_2013;UKBB;UKBB;Willer_et_al_2013;UKBB;Willer_et_al_2013;UKBB;Willer_et_al_2013;UKBB;Willer_et_al_2013;UKBB;Willer_et_al_2013;UKBB;Willer_et_al_2013;UKBB;Willer_et_al_2013;UKBB;Willer_et_al_2013;UKBB;Willer_et_al_2013;UKBB;Willer_et_al_2013;UKBB;Willer_et_al_2013;UKBB;Willer_et_al_2013;UKBB;UKBB;UKBB;UKBB;Willer_et_al_2013;UKBB;Willer_et_al_2013;UKBB;Willer_et_al_2013;UKBB;Willer_et_al_2013;UKBB;UKBB;Willer_et_al_2013;UKBB;UKBB;Willer_et_al_2013;UKBB;Willer_et_al_2013;UKBB;UKBB;Willer_et_al_2013;UKBB;Willer_et_al_2013;UKBB;UKBB;UKBB;UKBB;UKBB;UKBB;UKBB;UKBB;UKBB;UKBB;UKBB;UKBB;Willer_et_al_2013;UKBB;Willer_et_al_2013;UKBB;Willer_et_al_2013;UKBB;Willer_et_al_2013;UKBB;UKBB;Willer_et_al_2013;UKBB;UKBB;UKBB;UKBB;Willer_et_al_2013;UKBB;UKBB;UKBB;UKBB;UKBB;UKBB;UKBB;UKBB;UKBB;UKBB;UKBB;UKBB;UKBB;Willer_et_al_2013;UKBB;Willer_et_al_2013;UKBB;Willer_et_al_2013;UKBB;UKBB;Willer_et_al_2013;UKBB;UKBB;UKBB;UKBB;UKBB;UKBB;UKBB;UKBB;UKBB;UKBB;Willer_et_al_2013;UKBB;Willer_et_al_2013;UKBB;Willer_et_al_2013;UKBB;UKBB;UKBB;Willer_et_al_2013;UKBB;Willer_et_al_2013;UKBB;Willer_et_al_2013;UKBB;UKBB;UKBB;UKBB;Willer_et_al_2013;UKBB;UKBB;Willer_et_al_2013;UKBB;UKBB;UKBB;UKBB;Willer_et_al_2013;UKBB;UKBB;Willer_et_al_2013;UKBB;UKBB;UKBB;UKBB;Willer_et_al_2013;UKBB;Willer_et_al_2013;UKBB;Willer_et_al_2013;UKBB;UKBB;Willer_et_al_2013;UKBB;UKBB;Willer_et_al_2013;UKBB;UKBB;	8:9177732;8:9183596;8:9183358	rs983309;rs4841132;rs9987289	9202317;9183596;9173209;9183596;9183358;9323885;9323885;9326086;9183358;9177732;9177732;9177732;9177732;9177732;9177732;9177732;9255503;9255503;9157497;9206342;9206342;9157497;9157497;9206342;9149612;9177732;9149612;9177732;9459933;9161125;9161125;9149612;9161125;9259037;9206342;9259037;9315848;8814452;8827443;9439736;9325848;9315699;9325848;	rs200250298;rs4841132;rs7012637;rs4841132;rs9987289;rs2169387;rs2169387;rs4841132;rs9987289;rs983309;rs983309;rs983309;rs983309;rs983309;rs983309;rs983309;rs17662231;rs17662231;rs118146420;rs75120785;rs75120785;rs118146420;rs118146420;rs75120785;rs330089;rs983309;rs330089;rs983309;rs117357349;rs34648177;rs34648177;rs330089;rs34648177;rs77599947;rs75120785;rs77599947;rs7012814;rs11784052;rs1533059;rs35353426;rs9987289;rs7012637;rs9987289;	2hGlu;2hGlu;FG;FG;FG;LDL_cholesterol;Total_cholesterol_levels;HDL_cholesterol;Glycine;HDL_cholesterol;Apolipoprotein_A;Cholesterol;LDL_cholesterol;Albumin;Glucose;Apolipoprotein_B;HDL_cholesterol;Apolipoprotein_A;Apolipoprotein_A;Cholesterol;HDL_cholesterol;Cholesterol;HDL_cholesterol;Apolipoprotein_A;Cholesterol;Creatinine;Apolipoprotein_A;eGFR;HDL_cholesterol;Cholesterol;HDL_cholesterol;HDL_cholesterol;Apolipoprotein_A;Apolipoprotein_A;LDL_cholesterol;HDL_cholesterol;Estimated_glomerular_filtration_rate;Estimated_glomerular_filtration_rate;Estimated_glomerular_filtration_rate;Estimated_glomerular_filtration_rate;Glycine_levels;Glycine_levels;Plasma_lactate_levels;	Chen_et_al.;Chen_et_al.;Chen_et_al.;Chen_et_al.;Chen_et_al.;Klarin_et_al.;Klarin_et_al.;Klarin_et_al.;Lotta_et_al.;Sinnott-Armstrong_et_al.;Sinnott-Armstrong_et_al.;Sinnott-Armstrong_et_al.;Sinnott-Armstrong_et_al.;Sinnott-Armstrong_et_al.;Sinnott-Armstrong_et_al.;Sinnott-Armstrong_et_al.;Sinnott-Armstrong_et_al.;Sinnott-Armstrong_et_al.;Sinnott-Armstrong_et_al.;Sinnott-Armstrong_et_al.;Sinnott-Armstrong_et_al.;Sinnott-Armstrong_et_al.;Sinnott-Armstrong_et_al.;Sinnott-Armstrong_et_al.;Sinnott-Armstrong_et_al.;Sinnott-Armstrong_et_al.;Sinnott-Armstrong_et_al.;Sinnott-Armstrong_et_al.;Sinnott-Armstrong_et_al.;Sinnott-Armstrong_et_al.;Sinnott-Armstrong_et_al.;Sinnott-Armstrong_et_al.;Sinnott-Armstrong_et_al.;Sinnott-Armstrong_et_al.;Sinnott-Armstrong_et_al.;Sinnott-Armstrong_et_al.;Wuttke_et_al.;Wuttke_et_al.;Wuttke_et_al.;Wuttke_et_al.;Wittemans_et_al.;Wittemans_et_al.;Tin_et_al;
8_1	8	7605405	12166768	XS-VLDL-TG_percent	9183664	8:9183664:A:G	rs4841133	a	g	0.1131	0.061647	0.00668991	3.115e-20	19.51	30	0.2047	No	LOC157273	PPP1R3B	Biology	102	AcAce;Ace;Alb;ApoA1;bOHBut;EstC;FAw6;FAw6byFA;FreeC;Gly;HDL2-C;HDL3-C;HDL-C;HDL-D;IDL-C;IDL-CE;IDL-CE_percent;IDL-C_percent;IDL-FC;IDL-FC_percent;IDL-L;IDL-P;IDL-PL;IDL-TG_percent;LA;LDL-C;L-HDL-C;L-HDL-CE;L-HDL-FC;L-HDL-L;L-HDL-P;L-HDL-PL;L-HDL-TG_percent;L-LDL-C;L-LDL-CE;L-LDL-CE_percent;L-LDL-C_percent;L-LDL-FC;L-LDL-L;L-LDL-P;L-LDL-PL;L-LDL-TG_percent;M-HDL-C;M-HDL-CE;M-HDL-CE_percent;M-HDL-C_percent;M-HDL-FC;M-HDL-FC_percent;M-HDL-L;M-HDL-P;M-HDL-PL;M-HDL-PL_percent;M-HDL-TG_percent;M-LDL-C;M-LDL-CE;M-LDL-CE_percent;M-LDL-C_percent;M-LDL-FC;M-LDL-L;M-LDL-P;M-LDL-PL;M-LDL-TG_percent;PC;PUFA;PUFAbyFA;Serum-C;S-HDL-C;S-HDL-CE;S-HDL-CE_percent;S-HDL-C_percent;S-HDL-L;S-HDL-P;S-HDL-TG;S-HDL-TG_percent;S-LDL-C;S-LDL-CE;S-LDL-CE_percent;S-LDL-C_percent;S-LDL-FC;S-LDL-L;S-LDL-P;S-LDL-PL;S-LDL-TG_percent;SM;S-VLDL-CE_percent;S-VLDL-C_percent;S-VLDL-TG_percent;TGbyPG;TotCho;TotPG;UnsatDeg;XL-HDL-C;XL-HDL-CE;XL-HDL-FC;XL-HDL-FC_percent;XL-HDL-L;XL-HDL-P;XL-HDL-PL;XL-HDL-TG_percent;XL-VLDL-PL_percent;XS-VLDL-PL_percent;XS-VLDL-TG_percent;	6	region_8_1_locus_1	non_coding_transcript_exon_variant	NA	NA	NA	RX_STATIN (p=1.35207e-15);	Granulocyte count (Astle W 2016); Granulocyte percentage of myeloid white cells (Astle W 2016); Lymphocyte percentage of white cells (Astle W 2016); Myeloid white cell count (Astle W 2016); Neutrophil count (Astle W 2016); Neutrophil percentage of white cells (Astle W 2016); Sum basophil neutrophil counts (Astle W 2016); Sum neutrophil eosinophil counts (Astle W 2016); High density lipoprotein (GLGC 2010); Total cholesterol (GLGC 2010); AK055863 cis expression in liver (Speliotes EK 2011); HDL cholesterol (GLGC 2010); Total cholesterol (GLGC 2010); Cholesterol total (Nagy R 2017); Heel bone mineral density (Neale B 2017); Self-reported high cholesterol (Neale B 2017);	Cholesterol esters in medium HDL (Kettunen J 2016); Concentration of medium HDL particles (Kettunen J 2016); Free cholesterol in medium HDL (Kettunen J 2016); Glycine (Kettunen J 2016); Phospholipids in medium HDL (Kettunen J 2016); Total cholesterol in HDL (Kettunen J 2016); Total cholesterol in medium HDL (Kettunen J 2016); IDL-C (Tukiainen T 2012); IDL-FC (Tukiainen T 2012); IDL-L (Tukiainen T 2012); IDL-PL (Tukiainen T 2012); L-LDL-FC (Tukiainen T 2012); L-LDL-PL (Tukiainen T 2012); LDL-C-eFR (Tukiainen T 2012); Serum-C (Tukiainen T 2012);	rs11781511;rs9987289;rs13265179;rs330090;rs983310;rs28494016;rs4841133;rs4240624;rs13264007;rs4841132;rs13274716;rs2169387;rs1461729;rs2126259;rs2126259;rs2126260;rs2169387;rs9987289;rs4240624;rs6985493;rs6601299;rs4841133;rs6601299;rs6984305;rs4841132;rs2126263;rs10106829;rs9987289;rs34025891;rs1461729;rs983309;rs1461729;rs983309;rs9987289;rs4841133;rs4240624;rs2126259;rs4841133;rs28529330;rs9772631;rs4841132;rs7004769;rs6601299;rs2126263;rs4240624;rs4841132;rs2169387;rs2169387;rs983309;rs2126259;rs6601299;rs4841132;rs2126263;rs2126259;rs76453951;rs2126263;rs1461729;rs12543276;rs6984305;rs330095;rs7002551;rs330091;rs6601299;rs6984305;rs7464067;rs330096;rs2126263;rs983308;rs2169387;rs4240624;rs330093;rs983309;rs4841133;rs9987289;rs983311;rs1461729;rs34906420;	Free_cholesterol_in_medium_HDL;Phospholipids_in_medium_HDL;Free_cholesterol_in_medium_HDL;Glycine;Glycine;Glycine;Phospholipids_in_medium_HDL;Phospholipids_in_medium_HDL;Free_cholesterol_in_medium_HDL;Total_cholesterol_in_HDL;Free_cholesterol_in_medium_HDL;Glycine;Total_cholesterol_in_HDL;Total_cholesterol_in_HDL;Total_cholesterol_in_medium_HDL;Glycine;Phospholipids_in_medium_HDL;Total_cholesterol_in_medium_HDL;Total_cholesterol_in_medium_HDL;Glycine;Total_cholesterol_in_HDL;Total_cholesterol_in_medium_HDL;Total_cholesterol_in_medium_HDL;Glycine;Phospholipids_in_medium_HDL;Phospholipids_in_medium_HDL;Glycine;Glycine;Free_cholesterol_in_medium_HDL;Total_cholesterol_in_medium_HDL;Phospholipids_in_medium_HDL;Phospholipids_in_medium_HDL;Total_cholesterol_in_medium_HDL;Free_cholesterol_in_medium_HDL;Glycine;Free_cholesterol_in_medium_HDL;Phospholipids_in_medium_HDL;Free_cholesterol_in_medium_HDL;Glycine;Glycine;Total_cholesterol_in_medium_HDL;Glycine;Phospholipids_in_medium_HDL;Glycine;Glycine;Glycine;Total_cholesterol_in_medium_HDL;Free_cholesterol_in_medium_HDL;Glycine;Glycine;Glycine;Free_cholesterol_in_medium_HDL;Free_cholesterol_in_medium_HDL;Free_cholesterol_in_medium_HDL;Free_cholesterol_in_medium_HDL;Total_cholesterol_in_medium_HDL;Free_cholesterol_in_medium_HDL;Glycine;Free_cholesterol_in_medium_HDL;Glycine;Glycine;Glycine;Free_cholesterol_in_medium_HDL;Phospholipids_in_medium_HDL;Glycine;Glycine;Total_cholesterol_in_HDL;Glycine;Total_cholesterol_in_HDL;Total_cholesterol_in_HDL;Glycine;Free_cholesterol_in_medium_HDL;Total_cholesterol_in_HDL;Total_cholesterol_in_HDL;Glycine;Glycine;Free_cholesterol_in_medium_HDL;	8:9171595;8:9171595;8:9171595;8:9171595;8:9172718;8:9172718;8:9172718;8:9172718;8:9175958;8:9175958;8:9175958;8:9175958;8:9175958;8:9175958;8:9176052;8:9176052;8:9176052;8:9176052;8:9177129;8:9177129;8:9177129;8:9177129;8:9177129;8:9177129;8:9177525;8:9177525;8:9177525;8:9177525;8:9177525;8:9177525;8:9177643;8:9177643;8:9177643;8:9177643;8:9177643;8:9177643;8:9177732;8:9177732;8:9177732;8:9177732;8:9177732;8:9177732;8:9177910;8:9177910;8:9177910;8:9177910;8:9177910;8:9177910;8:9178135;8:9178135;8:9178135;8:9178135;8:9178135;8:9178135;8:9178268;8:9178268;8:9178268;8:9178268;8:9178268;8:9178268;8:9178921;8:9178921;8:9178921;8:9178921;8:9178921;8:9178921;8:9179494;8:9179494;8:9179494;8:9179494;8:9179494;8:9179494;8:9181395;8:9181395;8:9181395;8:9181611;8:9181611;8:9181611;8:9183102;8:9183102;8:9183102;8:9183358;8:9183358;8:9183358;8:9183358;8:9183358;8:9183358;8:9183596;8:9183596;8:9183596;8:9183596;8:9183596;8:9183596;8:9183664;8:9183664;8:9183664;8:9183908;8:9183908;8:9183908;8:9184231;8:9184231;8:9184231;8:9184231;8:9184231;8:9184231;8:9184628;8:9184628;8:9184628;8:9184628;8:9184628;8:9184628;8:9184691;8:9184691;8:9184691;8:9184691;8:9184691;8:9184691;8:9185081;8:9185081;8:9185081;8:9185081;8:9185081;8:9185081;8:9185146;8:9185146;8:9185146;8:9185146;8:9185146;8:9185146;8:9186083;8:9186083;8:9186083;8:9186086;8:9186086;8:9186086;8:9187242;8:9187242;8:9187242;8:9187242;8:9187242;8:9187242;8:9187448;8:9187448;8:9187448;8:9187595;8:9187595;8:9187595;8:9187595;8:9187595;8:9187854;8:9187854;8:9187854;8:9187957;8:9187957;8:9187957;8:9187961;8:9187961;8:9187961;8:9187961;8:9190564;8:9190564;8:9190564;8:9190564;8:9190564;8:9192423;8:9192423;8:9192423;8:9192423;8:9192423;8:9192423;8:9193341;8:9193341;8:9193341;8:9193341;8:9193341;8:9194558;8:9194558;8:9194558;8:9194694;8:9194694;8:9194694;8:9194694;8:9194694;8:9194694;8:9194978;8:9194978;8:9194978;8:9194985;8:9194985;8:9194985;8:9194985;8:9194985;8:9195378;8:9195378;8:9195378;8:9196365;8:9196365;8:9196365;8:9196365;8:9196365;8:9197250;8:9197250;8:9197250;8:9197250;8:9199305;8:9199305;8:9199305;8:9199305;8:9199305;8:9199305;8:9200251;8:9200251;8:9200251;8:9200251;8:9200251;8:9200251;8:9201787;8:9201787;8:9201787;8:9201787;8:9201787;8:9201787;8:9202320;8:9202320;8:9202320;8:9206678;8:9206678;8:9206678;8:9206678;8:9206678;8:9206678;8:9207630;8:9207630;8:9207630;8:9208401;8:9208401;8:9208401;8:9208401;8:9208401;8:9208968;8:9208968;8:9208968;8:9209378;8:9209378;8:9209378;8:9209378;8:9209738;8:9209738;8:9209738;8:9210084;8:9210084;8:9210512;8:9210512;8:9210512;8:9210559;8:9210559;8:9210559;8:9211723;8:9211723;8:9211723;8:9211723;8:9211723;8:9211723;8:9212419;8:9212419;8:9212419;8:9213053;8:9213053;8:9213053;8:9213573;8:9213573;8:9214107;8:9214107;8:9214107;8:9218929;8:9218929;8:9218953;8:9218953;8:9218953;8:9219008;8:9219008;8:9219008;8:9219463;8:9219463;8:9219463;8:9219622;8:9219622;8:9219622;8:9219622;8:9219868;8:9219868;8:9219868;8:9219868;8:9219868;8:9219869;8:9219869;8:9219869;8:9219881;8:9219881;8:9219881;8:9219887;8:9219887;8:9219887;8:9220139;8:9220139;8:9220139;8:9220139;8:9220139;8:9220139;8:9220256;8:9220256;8:9221207;8:9221207;8:9221207;8:9221207;8:9221207;8:9221207;8:9221370;8:9221370;8:9221370;8:9221376;8:9221376;8:9221376;8:9221376;8:9221376;8:9222127;8:9222127;8:9222127;8:9224224;8:9224224;8:9224224;8:9224224;8:9224224;8:9224410;8:9224410;8:9224410;8:9228403;8:9228403;8:9228403;8:9228403;8:9231661;8:9231661;8:9231661;8:9231661;8:9231661;8:9239958;8:9239958;8:9239958;8:9240101;8:9240101;	rs330096;rs330096;rs330096;rs330096;rs330095;rs330095;rs330095;rs330095;rs330093;rs330093;rs330093;rs330093;rs330093;rs330093;rs330091;rs330091;rs330091;rs330091;rs330090;rs330090;rs330090;rs330090;rs330090;rs330090;rs983311;rs983311;rs983311;rs983311;rs983311;rs983311;rs983310;rs983310;rs983310;rs983310;rs983310;rs983310;rs983309;rs983309;rs983309;rs983309;rs983309;rs983309;rs983308;rs983308;rs983308;rs983308;rs983308;rs983308;rs7002551;rs7002551;rs7002551;rs7002551;rs7002551;rs7002551;rs6984305;rs6984305;rs6984305;rs6984305;rs6984305;rs6984305;rs12543276;rs12543276;rs12543276;rs12543276;rs12543276;rs12543276;rs7464067;rs7464067;rs7464067;rs7464067;rs7464067;rs7464067;rs2169387;rs2169387;rs2169387;rs2126263;rs2126263;rs2126263;rs111675407;rs111675407;rs111675407;rs9987289;rs9987289;rs9987289;rs9987289;rs9987289;rs9987289;rs4841132;rs4841132;rs4841132;rs4841132;rs4841132;rs4841132;rs4841133;rs4841133;rs4841133;rs11447452;rs11447452;rs11447452;rs4240624;rs4240624;rs4240624;rs4240624;rs4240624;rs4240624;rs10106829;rs10106829;rs10106829;rs10106829;rs10106829;rs10106829;rs6601299;rs6601299;rs6601299;rs6601299;rs6601299;rs6601299;rs2126260;rs2126260;rs2126260;rs2126260;rs2126260;rs2126260;rs2126259;rs2126259;rs2126259;rs2126259;rs2126259;rs2126259;rs28529330;rs28529330;rs28529330;rs9772631;rs9772631;rs9772631;rs1461729;rs1461729;rs1461729;rs1461729;rs1461729;rs1461729;rs35323122;rs35323122;rs35323122;rs7004769;rs7004769;rs7004769;rs7004769;rs7004769;rs6985493;rs6985493;rs6985493;rs113175191;rs113175191;rs113175191;rs28494016;rs28494016;rs28494016;rs28494016;rs76453951;rs76453951;rs76453951;rs76453951;rs76453951;rs11781511;rs11781511;rs11781511;rs11781511;rs11781511;rs11781511;rs6998846;rs6998846;rs6998846;rs6998846;rs6998846;rs34906420;rs34906420;rs34906420;rs13265179;rs13265179;rs13265179;rs13265179;rs13265179;rs13265179;rs13274716;rs13274716;rs13274716;rs13264007;rs13264007;rs13264007;rs13264007;rs13264007;rs11990096;rs11990096;rs11990096;rs34025891;rs34025891;rs34025891;rs34025891;rs34025891;rs17660635;rs17660635;rs17660635;rs17660635;rs2054345;rs2054345;rs2054345;rs2054345;rs2054345;rs2054345;rs4332138;rs4332138;rs4332138;rs4332138;rs4332138;rs4332138;rs11782386;rs11782386;rs11782386;rs11782386;rs11782386;rs11782386;rs200704197;rs200704197;rs200704197;rs2169385;rs2169385;rs2169385;rs2169385;rs2169385;rs2169385;rs35584813;rs35584813;rs35584813;rs78933755;rs78933755;rs78933755;rs78933755;rs78933755;rs36090863;rs36090863;rs36090863;rs9650620;rs9650620;rs9650620;rs9650620;rs66541322;rs66541322;rs66541322;rs13255273;rs13255273;rs35066532;rs35066532;rs35066532;rs35899262;rs35899262;rs35899262;rs11779870;rs11779870;rs11779870;rs11779870;rs11779870;rs11779870;rs34271262;rs34271262;rs34271262;rs73535309;rs73535309;rs73535309;rs60191553;rs60191553;rs11778774;rs11778774;rs11778774;rs35922567;rs35922567;rs36043919;rs36043919;rs36043919;rs35420447;rs35420447;rs35420447;rs35555151;rs35555151;rs35555151;rs17661330;rs17661330;rs17661330;rs17661330;rs78468022;rs78468022;rs78468022;rs78468022;rs78468022;rs75615732;rs75615732;rs75615732;rs34523847;rs34523847;rs34523847;rs34597048;rs34597048;rs34597048;rs7357361;rs7357361;rs7357361;rs7357361;rs7357361;rs7357361;rs11467375;rs11467375;rs11783641;rs11783641;rs11783641;rs11783641;rs11783641;rs11783641;rs71896954;rs71896954;rs71896954;rs114798927;rs114798927;rs114798927;rs114798927;rs114798927;rs34589954;rs34589954;rs34589954;rs34403348;rs34403348;rs34403348;rs34403348;rs34403348;rs71516504;rs71516504;rs71516504;rs7008413;rs7008413;rs7008413;rs7008413;rs12546198;rs12546198;rs12546198;rs12546198;rs12546198;rs11786900;rs11786900;rs11786900;rs7813278;rs7813278;	cholesterol;HDL_C;LDL_C;TC;cholesterol;HDL_C;LDL_C;TC;cholesterol;HDL;HDL_C;LDL;LDL_C;TC;cholesterol;HDL;HDL_C;LDL_C;cholesterol;HDL;HDL_C;LDL;LDL_C;TC;cholesterol;HDL;HDL_C;LDL;LDL_C;TC;cholesterol;HDL;HDL_C;LDL;LDL_C;TC;cholesterol;HDL;HDL_C;LDL;LDL_C;TC;cholesterol;HDL;HDL_C;LDL;LDL_C;TC;cholesterol;HDL;HDL_C;LDL;LDL_C;TC;cholesterol;HDL;HDL_C;LDL;LDL_C;TC;cholesterol;HDL;HDL_C;LDL;LDL_C;TC;cholesterol;HDL;HDL_C;LDL;LDL_C;TC;cholesterol;HDL_C;LDL_C;cholesterol;HDL_C;LDL_C;cholesterol;HDL_C;LDL_C;cholesterol;HDL;HDL_C;LDL;LDL_C;TC;cholesterol;HDL;HDL_C;LDL;LDL_C;TC;cholesterol;HDL_C;LDL_C;cholesterol;HDL_C;LDL_C;cholesterol;HDL;HDL_C;LDL;LDL_C;TC;cholesterol;HDL;HDL_C;LDL;LDL_C;TC;cholesterol;HDL;HDL_C;LDL;LDL_C;TC;cholesterol;HDL;HDL_C;LDL;LDL_C;TC;cholesterol;HDL;HDL_C;LDL;LDL_C;TC;cholesterol;HDL_C;LDL_C;cholesterol;HDL_C;LDL_C;cholesterol;HDL;HDL_C;LDL;LDL_C;TC;cholesterol;HDL_C;LDL_C;cholesterol;HDL;HDL_C;LDL_C;TC;cholesterol;HDL_C;LDL_C;cholesterol;HDL_C;LDL_C;cholesterol;HDL;HDL_C;LDL_C;cholesterol;HDL;HDL_C;LDL_C;TC;cholesterol;HDL;HDL_C;LDL;LDL_C;TC;cholesterol;HDL;HDL_C;LDL_C;TC;cholesterol;HDL_C;LDL_C;cholesterol;HDL;HDL_C;LDL;LDL_C;TC;cholesterol;HDL_C;LDL_C;cholesterol;HDL;HDL_C;LDL_C;TC;cholesterol;HDL;HDL_C;cholesterol;HDL;HDL_C;LDL_C;TC;cholesterol;HDL;HDL_C;TC;cholesterol;HDL;HDL_C;LDL;LDL_C;TC;cholesterol;HDL;HDL_C;LDL;LDL_C;TC;cholesterol;HDL;HDL_C;LDL;LDL_C;TC;cholesterol;HDL_C;LDL_C;cholesterol;HDL;HDL_C;LDL;LDL_C;TC;cholesterol;HDL;HDL_C;cholesterol;HDL;HDL_C;LDL_C;TC;cholesterol;HDL;HDL_C;cholesterol;HDL;HDL_C;TC;cholesterol;HDL_C;LDL_C;cholesterol;HDL_C;cholesterol;HDL_C;LDL_C;cholesterol;HDL_C;LDL_C;cholesterol;HDL;HDL_C;LDL;LDL_C;TC;cholesterol;HDL;HDL_C;cholesterol;HDL;HDL_C;cholesterol;HDL_C;cholesterol;HDL;HDL_C;cholesterol;HDL_C;cholesterol;HDL_C;LDL_C;cholesterol;HDL_C;LDL_C;cholesterol;HDL_C;LDL_C;cholesterol;HDL;HDL_C;TC;cholesterol;HDL;HDL_C;LDL_C;TC;cholesterol;HDL_C;LDL_C;cholesterol;HDL_C;LDL_C;cholesterol;HDL_C;LDL_C;cholesterol;HDL;HDL_C;LDL;LDL_C;TC;cholesterol;HDL_C;cholesterol;HDL;HDL_C;LDL;LDL_C;TC;cholesterol;HDL_C;LDL_C;cholesterol;HDL;HDL_C;LDL_C;TC;cholesterol;HDL_C;LDL_C;cholesterol;HDL;HDL_C;LDL_C;TC;cholesterol;HDL_C;LDL_C;cholesterol;HDL;HDL_C;TC;cholesterol;HDL;HDL_C;LDL_C;TC;cholesterol;HDL_C;TC;cholesterol;HDL_C;	UKBB;UKBB;UKBB;Willer_et_al_2013;UKBB;UKBB;UKBB;Willer_et_al_2013;UKBB;Willer_et_al_2013;UKBB;Willer_et_al_2013;UKBB;Willer_et_al_2013;UKBB;Willer_et_al_2013;UKBB;UKBB;UKBB;Willer_et_al_2013;UKBB;Willer_et_al_2013;UKBB;Willer_et_al_2013;UKBB;Willer_et_al_2013;UKBB;Willer_et_al_2013;UKBB;Willer_et_al_2013;UKBB;Willer_et_al_2013;UKBB;Willer_et_al_2013;UKBB;Willer_et_al_2013;UKBB;Willer_et_al_2013;UKBB;Willer_et_al_2013;UKBB;Willer_et_al_2013;UKBB;Willer_et_al_2013;UKBB;Willer_et_al_2013;UKBB;Willer_et_al_2013;UKBB;Willer_et_al_2013;UKBB;Willer_et_al_2013;UKBB;Willer_et_al_2013;UKBB;Willer_et_al_2013;UKBB;Willer_et_al_2013;UKBB;Willer_et_al_2013;UKBB;Willer_et_al_2013;UKBB;Willer_et_al_2013;UKBB;Willer_et_al_2013;UKBB;Willer_et_al_2013;UKBB;Willer_et_al_2013;UKBB;Willer_et_al_2013;UKBB;UKBB;UKBB;UKBB;UKBB;UKBB;UKBB;UKBB;UKBB;UKBB;Willer_et_al_2013;UKBB;Willer_et_al_2013;UKBB;Willer_et_al_2013;UKBB;Willer_et_al_2013;UKBB;Willer_et_al_2013;UKBB;Willer_et_al_2013;UKBB;UKBB;UKBB;UKBB;UKBB;UKBB;UKBB;Willer_et_al_2013;UKBB;Willer_et_al_2013;UKBB;Willer_et_al_2013;UKBB;Willer_et_al_2013;UKBB;Willer_et_al_2013;UKBB;Willer_et_al_2013;UKBB;Willer_et_al_2013;UKBB;Willer_et_al_2013;UKBB;Willer_et_al_2013;UKBB;Willer_et_al_2013;UKBB;Willer_et_al_2013;UKBB;Willer_et_al_2013;UKBB;Willer_et_al_2013;UKBB;Willer_et_al_2013;UKBB;Willer_et_al_2013;UKBB;UKBB;UKBB;UKBB;UKBB;UKBB;UKBB;Willer_et_al_2013;UKBB;Willer_et_al_2013;UKBB;Willer_et_al_2013;UKBB;UKBB;UKBB;UKBB;Willer_et_al_2013;UKBB;UKBB;Willer_et_al_2013;UKBB;UKBB;UKBB;UKBB;UKBB;UKBB;UKBB;Willer_et_al_2013;UKBB;UKBB;UKBB;Willer_et_al_2013;UKBB;UKBB;Willer_et_al_2013;UKBB;Willer_et_al_2013;UKBB;Willer_et_al_2013;UKBB;Willer_et_al_2013;UKBB;Willer_et_al_2013;UKBB;UKBB;Willer_et_al_2013;UKBB;UKBB;UKBB;UKBB;Willer_et_al_2013;UKBB;Willer_et_al_2013;UKBB;Willer_et_al_2013;UKBB;UKBB;UKBB;UKBB;Willer_et_al_2013;UKBB;UKBB;Willer_et_al_2013;UKBB;Willer_et_al_2013;UKBB;UKBB;Willer_et_al_2013;UKBB;UKBB;Willer_et_al_2013;UKBB;Willer_et_al_2013;UKBB;Willer_et_al_2013;UKBB;Willer_et_al_2013;UKBB;Willer_et_al_2013;UKBB;Willer_et_al_2013;UKBB;Willer_et_al_2013;UKBB;Willer_et_al_2013;UKBB;Willer_et_al_2013;UKBB;Willer_et_al_2013;UKBB;Willer_et_al_2013;UKBB;Willer_et_al_2013;UKBB;UKBB;UKBB;UKBB;Willer_et_al_2013;UKBB;Willer_et_al_2013;UKBB;Willer_et_al_2013;UKBB;Willer_et_al_2013;UKBB;UKBB;Willer_et_al_2013;UKBB;UKBB;Willer_et_al_2013;UKBB;Willer_et_al_2013;UKBB;UKBB;Willer_et_al_2013;UKBB;Willer_et_al_2013;UKBB;UKBB;UKBB;UKBB;UKBB;UKBB;UKBB;UKBB;UKBB;UKBB;UKBB;UKBB;Willer_et_al_2013;UKBB;Willer_et_al_2013;UKBB;Willer_et_al_2013;UKBB;Willer_et_al_2013;UKBB;UKBB;Willer_et_al_2013;UKBB;UKBB;UKBB;UKBB;Willer_et_al_2013;UKBB;UKBB;UKBB;UKBB;UKBB;UKBB;UKBB;UKBB;UKBB;UKBB;UKBB;UKBB;UKBB;Willer_et_al_2013;UKBB;Willer_et_al_2013;UKBB;Willer_et_al_2013;UKBB;UKBB;Willer_et_al_2013;UKBB;UKBB;UKBB;UKBB;UKBB;UKBB;UKBB;UKBB;UKBB;UKBB;Willer_et_al_2013;UKBB;Willer_et_al_2013;UKBB;Willer_et_al_2013;UKBB;UKBB;UKBB;Willer_et_al_2013;UKBB;Willer_et_al_2013;UKBB;Willer_et_al_2013;UKBB;UKBB;UKBB;UKBB;Willer_et_al_2013;UKBB;UKBB;Willer_et_al_2013;UKBB;UKBB;UKBB;UKBB;Willer_et_al_2013;UKBB;UKBB;Willer_et_al_2013;UKBB;UKBB;UKBB;UKBB;Willer_et_al_2013;UKBB;Willer_et_al_2013;UKBB;Willer_et_al_2013;UKBB;UKBB;Willer_et_al_2013;UKBB;UKBB;Willer_et_al_2013;UKBB;UKBB;	8:9177732;8:9183596;8:9183358	rs983309;rs4841132;rs9987289	9202317;9183596;9173209;9183596;9183358;9323885;9323885;9326086;9183358;9177732;9177732;9177732;9177732;9177732;9177732;9177732;9255503;9255503;9157497;9206342;9206342;9157497;9157497;9206342;9149612;9177732;9149612;9177732;9459933;9161125;9161125;9149612;9161125;9259037;9206342;9259037;9315848;8814452;8827443;9439736;9325848;9315699;9325848;	rs200250298;rs4841132;rs7012637;rs4841132;rs9987289;rs2169387;rs2169387;rs4841132;rs9987289;rs983309;rs983309;rs983309;rs983309;rs983309;rs983309;rs983309;rs17662231;rs17662231;rs118146420;rs75120785;rs75120785;rs118146420;rs118146420;rs75120785;rs330089;rs983309;rs330089;rs983309;rs117357349;rs34648177;rs34648177;rs330089;rs34648177;rs77599947;rs75120785;rs77599947;rs7012814;rs11784052;rs1533059;rs35353426;rs9987289;rs7012637;rs9987289;	2hGlu;2hGlu;FG;FG;FG;LDL_cholesterol;Total_cholesterol_levels;HDL_cholesterol;Glycine;HDL_cholesterol;Apolipoprotein_A;Cholesterol;LDL_cholesterol;Albumin;Glucose;Apolipoprotein_B;HDL_cholesterol;Apolipoprotein_A;Apolipoprotein_A;Cholesterol;HDL_cholesterol;Cholesterol;HDL_cholesterol;Apolipoprotein_A;Cholesterol;Creatinine;Apolipoprotein_A;eGFR;HDL_cholesterol;Cholesterol;HDL_cholesterol;HDL_cholesterol;Apolipoprotein_A;Apolipoprotein_A;LDL_cholesterol;HDL_cholesterol;Estimated_glomerular_filtration_rate;Estimated_glomerular_filtration_rate;Estimated_glomerular_filtration_rate;Estimated_glomerular_filtration_rate;Glycine_levels;Glycine_levels;Plasma_lactate_levels;	Chen_et_al.;Chen_et_al.;Chen_et_al.;Chen_et_al.;Chen_et_al.;Klarin_et_al.;Klarin_et_al.;Klarin_et_al.;Lotta_et_al.;Sinnott-Armstrong_et_al.;Sinnott-Armstrong_et_al.;Sinnott-Armstrong_et_al.;Sinnott-Armstrong_et_al.;Sinnott-Armstrong_et_al.;Sinnott-Armstrong_et_al.;Sinnott-Armstrong_et_al.;Sinnott-Armstrong_et_al.;Sinnott-Armstrong_et_al.;Sinnott-Armstrong_et_al.;Sinnott-Armstrong_et_al.;Sinnott-Armstrong_et_al.;Sinnott-Armstrong_et_al.;Sinnott-Armstrong_et_al.;Sinnott-Armstrong_et_al.;Sinnott-Armstrong_et_al.;Sinnott-Armstrong_et_al.;Sinnott-Armstrong_et_al.;Sinnott-Armstrong_et_al.;Sinnott-Armstrong_et_al.;Sinnott-Armstrong_et_al.;Sinnott-Armstrong_et_al.;Sinnott-Armstrong_et_al.;Sinnott-Armstrong_et_al.;Sinnott-Armstrong_et_al.;Sinnott-Armstrong_et_al.;Sinnott-Armstrong_et_al.;Wuttke_et_al.;Wuttke_et_al.;Wuttke_et_al.;Wuttke_et_al.;Wittemans_et_al.;Wittemans_et_al.;Tin_et_al;
8_1	8	7605405	12166768	M-HDL-PL_percent	9183664	8:9183664:A:G	rs4841133	a	g	0.1124	0.0601256	0.00663535	1.288e-19	18.89	30	0.1879	No	LOC157273	PPP1R3B	Biology	102	AcAce;Ace;Alb;ApoA1;bOHBut;EstC;FAw6;FAw6byFA;FreeC;Gly;HDL2-C;HDL3-C;HDL-C;HDL-D;IDL-C;IDL-CE;IDL-CE_percent;IDL-C_percent;IDL-FC;IDL-FC_percent;IDL-L;IDL-P;IDL-PL;IDL-TG_percent;LA;LDL-C;L-HDL-C;L-HDL-CE;L-HDL-FC;L-HDL-L;L-HDL-P;L-HDL-PL;L-HDL-TG_percent;L-LDL-C;L-LDL-CE;L-LDL-CE_percent;L-LDL-C_percent;L-LDL-FC;L-LDL-L;L-LDL-P;L-LDL-PL;L-LDL-TG_percent;M-HDL-C;M-HDL-CE;M-HDL-CE_percent;M-HDL-C_percent;M-HDL-FC;M-HDL-FC_percent;M-HDL-L;M-HDL-P;M-HDL-PL;M-HDL-PL_percent;M-HDL-TG_percent;M-LDL-C;M-LDL-CE;M-LDL-CE_percent;M-LDL-C_percent;M-LDL-FC;M-LDL-L;M-LDL-P;M-LDL-PL;M-LDL-TG_percent;PC;PUFA;PUFAbyFA;Serum-C;S-HDL-C;S-HDL-CE;S-HDL-CE_percent;S-HDL-C_percent;S-HDL-L;S-HDL-P;S-HDL-TG;S-HDL-TG_percent;S-LDL-C;S-LDL-CE;S-LDL-CE_percent;S-LDL-C_percent;S-LDL-FC;S-LDL-L;S-LDL-P;S-LDL-PL;S-LDL-TG_percent;SM;S-VLDL-CE_percent;S-VLDL-C_percent;S-VLDL-TG_percent;TGbyPG;TotCho;TotPG;UnsatDeg;XL-HDL-C;XL-HDL-CE;XL-HDL-FC;XL-HDL-FC_percent;XL-HDL-L;XL-HDL-P;XL-HDL-PL;XL-HDL-TG_percent;XL-VLDL-PL_percent;XS-VLDL-PL_percent;XS-VLDL-TG_percent;	6	region_8_1_locus_1	non_coding_transcript_exon_variant	NA	NA	NA	RX_STATIN (p=1.35207e-15);	Granulocyte count (Astle W 2016); Granulocyte percentage of myeloid white cells (Astle W 2016); Lymphocyte percentage of white cells (Astle W 2016); Myeloid white cell count (Astle W 2016); Neutrophil count (Astle W 2016); Neutrophil percentage of white cells (Astle W 2016); Sum basophil neutrophil counts (Astle W 2016); Sum neutrophil eosinophil counts (Astle W 2016); High density lipoprotein (GLGC 2010); Total cholesterol (GLGC 2010); AK055863 cis expression in liver (Speliotes EK 2011); HDL cholesterol (GLGC 2010); Total cholesterol (GLGC 2010); Cholesterol total (Nagy R 2017); Heel bone mineral density (Neale B 2017); Self-reported high cholesterol (Neale B 2017);	Cholesterol esters in medium HDL (Kettunen J 2016); Concentration of medium HDL particles (Kettunen J 2016); Free cholesterol in medium HDL (Kettunen J 2016); Glycine (Kettunen J 2016); Phospholipids in medium HDL (Kettunen J 2016); Total cholesterol in HDL (Kettunen J 2016); Total cholesterol in medium HDL (Kettunen J 2016); IDL-C (Tukiainen T 2012); IDL-FC (Tukiainen T 2012); IDL-L (Tukiainen T 2012); IDL-PL (Tukiainen T 2012); L-LDL-FC (Tukiainen T 2012); L-LDL-PL (Tukiainen T 2012); LDL-C-eFR (Tukiainen T 2012); Serum-C (Tukiainen T 2012);	rs11781511;rs9987289;rs13265179;rs330090;rs983310;rs28494016;rs4841133;rs4240624;rs13264007;rs4841132;rs13274716;rs2169387;rs1461729;rs2126259;rs2126259;rs2126260;rs2169387;rs9987289;rs4240624;rs6985493;rs6601299;rs4841133;rs6601299;rs6984305;rs4841132;rs2126263;rs10106829;rs9987289;rs34025891;rs1461729;rs983309;rs1461729;rs983309;rs9987289;rs4841133;rs4240624;rs2126259;rs4841133;rs28529330;rs9772631;rs4841132;rs7004769;rs6601299;rs2126263;rs4240624;rs4841132;rs2169387;rs2169387;rs983309;rs2126259;rs6601299;rs4841132;rs2126263;rs2126259;rs76453951;rs2126263;rs1461729;rs12543276;rs6984305;rs330095;rs7002551;rs330091;rs6601299;rs6984305;rs7464067;rs330096;rs2126263;rs983308;rs2169387;rs4240624;rs330093;rs983309;rs4841133;rs9987289;rs983311;rs1461729;rs34906420;	Free_cholesterol_in_medium_HDL;Phospholipids_in_medium_HDL;Free_cholesterol_in_medium_HDL;Glycine;Glycine;Glycine;Phospholipids_in_medium_HDL;Phospholipids_in_medium_HDL;Free_cholesterol_in_medium_HDL;Total_cholesterol_in_HDL;Free_cholesterol_in_medium_HDL;Glycine;Total_cholesterol_in_HDL;Total_cholesterol_in_HDL;Total_cholesterol_in_medium_HDL;Glycine;Phospholipids_in_medium_HDL;Total_cholesterol_in_medium_HDL;Total_cholesterol_in_medium_HDL;Glycine;Total_cholesterol_in_HDL;Total_cholesterol_in_medium_HDL;Total_cholesterol_in_medium_HDL;Glycine;Phospholipids_in_medium_HDL;Phospholipids_in_medium_HDL;Glycine;Glycine;Free_cholesterol_in_medium_HDL;Total_cholesterol_in_medium_HDL;Phospholipids_in_medium_HDL;Phospholipids_in_medium_HDL;Total_cholesterol_in_medium_HDL;Free_cholesterol_in_medium_HDL;Glycine;Free_cholesterol_in_medium_HDL;Phospholipids_in_medium_HDL;Free_cholesterol_in_medium_HDL;Glycine;Glycine;Total_cholesterol_in_medium_HDL;Glycine;Phospholipids_in_medium_HDL;Glycine;Glycine;Glycine;Total_cholesterol_in_medium_HDL;Free_cholesterol_in_medium_HDL;Glycine;Glycine;Glycine;Free_cholesterol_in_medium_HDL;Free_cholesterol_in_medium_HDL;Free_cholesterol_in_medium_HDL;Free_cholesterol_in_medium_HDL;Total_cholesterol_in_medium_HDL;Free_cholesterol_in_medium_HDL;Glycine;Free_cholesterol_in_medium_HDL;Glycine;Glycine;Glycine;Free_cholesterol_in_medium_HDL;Phospholipids_in_medium_HDL;Glycine;Glycine;Total_cholesterol_in_HDL;Glycine;Total_cholesterol_in_HDL;Total_cholesterol_in_HDL;Glycine;Free_cholesterol_in_medium_HDL;Total_cholesterol_in_HDL;Total_cholesterol_in_HDL;Glycine;Glycine;Free_cholesterol_in_medium_HDL;	8:9171595;8:9171595;8:9171595;8:9171595;8:9172718;8:9172718;8:9172718;8:9172718;8:9175958;8:9175958;8:9175958;8:9175958;8:9175958;8:9175958;8:9176052;8:9176052;8:9176052;8:9176052;8:9177129;8:9177129;8:9177129;8:9177129;8:9177129;8:9177129;8:9177525;8:9177525;8:9177525;8:9177525;8:9177525;8:9177525;8:9177643;8:9177643;8:9177643;8:9177643;8:9177643;8:9177643;8:9177732;8:9177732;8:9177732;8:9177732;8:9177732;8:9177732;8:9177910;8:9177910;8:9177910;8:9177910;8:9177910;8:9177910;8:9178135;8:9178135;8:9178135;8:9178135;8:9178135;8:9178135;8:9178268;8:9178268;8:9178268;8:9178268;8:9178268;8:9178268;8:9178921;8:9178921;8:9178921;8:9178921;8:9178921;8:9178921;8:9179494;8:9179494;8:9179494;8:9179494;8:9179494;8:9179494;8:9181395;8:9181395;8:9181395;8:9181611;8:9181611;8:9181611;8:9183102;8:9183102;8:9183102;8:9183358;8:9183358;8:9183358;8:9183358;8:9183358;8:9183358;8:9183596;8:9183596;8:9183596;8:9183596;8:9183596;8:9183596;8:9183664;8:9183664;8:9183664;8:9183908;8:9183908;8:9183908;8:9184231;8:9184231;8:9184231;8:9184231;8:9184231;8:9184231;8:9184628;8:9184628;8:9184628;8:9184628;8:9184628;8:9184628;8:9184691;8:9184691;8:9184691;8:9184691;8:9184691;8:9184691;8:9185081;8:9185081;8:9185081;8:9185081;8:9185081;8:9185081;8:9185146;8:9185146;8:9185146;8:9185146;8:9185146;8:9185146;8:9186083;8:9186083;8:9186083;8:9186086;8:9186086;8:9186086;8:9187242;8:9187242;8:9187242;8:9187242;8:9187242;8:9187242;8:9187448;8:9187448;8:9187448;8:9187595;8:9187595;8:9187595;8:9187595;8:9187595;8:9187854;8:9187854;8:9187854;8:9187957;8:9187957;8:9187957;8:9187961;8:9187961;8:9187961;8:9187961;8:9190564;8:9190564;8:9190564;8:9190564;8:9190564;8:9192423;8:9192423;8:9192423;8:9192423;8:9192423;8:9192423;8:9193341;8:9193341;8:9193341;8:9193341;8:9193341;8:9194558;8:9194558;8:9194558;8:9194694;8:9194694;8:9194694;8:9194694;8:9194694;8:9194694;8:9194978;8:9194978;8:9194978;8:9194985;8:9194985;8:9194985;8:9194985;8:9194985;8:9195378;8:9195378;8:9195378;8:9196365;8:9196365;8:9196365;8:9196365;8:9196365;8:9197250;8:9197250;8:9197250;8:9197250;8:9199305;8:9199305;8:9199305;8:9199305;8:9199305;8:9199305;8:9200251;8:9200251;8:9200251;8:9200251;8:9200251;8:9200251;8:9201787;8:9201787;8:9201787;8:9201787;8:9201787;8:9201787;8:9202320;8:9202320;8:9202320;8:9206678;8:9206678;8:9206678;8:9206678;8:9206678;8:9206678;8:9207630;8:9207630;8:9207630;8:9208401;8:9208401;8:9208401;8:9208401;8:9208401;8:9208968;8:9208968;8:9208968;8:9209378;8:9209378;8:9209378;8:9209378;8:9209738;8:9209738;8:9209738;8:9210084;8:9210084;8:9210512;8:9210512;8:9210512;8:9210559;8:9210559;8:9210559;8:9211723;8:9211723;8:9211723;8:9211723;8:9211723;8:9211723;8:9212419;8:9212419;8:9212419;8:9213053;8:9213053;8:9213053;8:9213573;8:9213573;8:9214107;8:9214107;8:9214107;8:9218929;8:9218929;8:9218953;8:9218953;8:9218953;8:9219008;8:9219008;8:9219008;8:9219463;8:9219463;8:9219463;8:9219622;8:9219622;8:9219622;8:9219622;8:9219868;8:9219868;8:9219868;8:9219868;8:9219868;8:9219869;8:9219869;8:9219869;8:9219881;8:9219881;8:9219881;8:9219887;8:9219887;8:9219887;8:9220139;8:9220139;8:9220139;8:9220139;8:9220139;8:9220139;8:9220256;8:9220256;8:9221207;8:9221207;8:9221207;8:9221207;8:9221207;8:9221207;8:9221370;8:9221370;8:9221370;8:9221376;8:9221376;8:9221376;8:9221376;8:9221376;8:9222127;8:9222127;8:9222127;8:9224224;8:9224224;8:9224224;8:9224224;8:9224224;8:9224410;8:9224410;8:9224410;8:9228403;8:9228403;8:9228403;8:9228403;8:9231661;8:9231661;8:9231661;8:9231661;8:9231661;8:9239958;8:9239958;8:9239958;8:9240101;8:9240101;	rs330096;rs330096;rs330096;rs330096;rs330095;rs330095;rs330095;rs330095;rs330093;rs330093;rs330093;rs330093;rs330093;rs330093;rs330091;rs330091;rs330091;rs330091;rs330090;rs330090;rs330090;rs330090;rs330090;rs330090;rs983311;rs983311;rs983311;rs983311;rs983311;rs983311;rs983310;rs983310;rs983310;rs983310;rs983310;rs983310;rs983309;rs983309;rs983309;rs983309;rs983309;rs983309;rs983308;rs983308;rs983308;rs983308;rs983308;rs983308;rs7002551;rs7002551;rs7002551;rs7002551;rs7002551;rs7002551;rs6984305;rs6984305;rs6984305;rs6984305;rs6984305;rs6984305;rs12543276;rs12543276;rs12543276;rs12543276;rs12543276;rs12543276;rs7464067;rs7464067;rs7464067;rs7464067;rs7464067;rs7464067;rs2169387;rs2169387;rs2169387;rs2126263;rs2126263;rs2126263;rs111675407;rs111675407;rs111675407;rs9987289;rs9987289;rs9987289;rs9987289;rs9987289;rs9987289;rs4841132;rs4841132;rs4841132;rs4841132;rs4841132;rs4841132;rs4841133;rs4841133;rs4841133;rs11447452;rs11447452;rs11447452;rs4240624;rs4240624;rs4240624;rs4240624;rs4240624;rs4240624;rs10106829;rs10106829;rs10106829;rs10106829;rs10106829;rs10106829;rs6601299;rs6601299;rs6601299;rs6601299;rs6601299;rs6601299;rs2126260;rs2126260;rs2126260;rs2126260;rs2126260;rs2126260;rs2126259;rs2126259;rs2126259;rs2126259;rs2126259;rs2126259;rs28529330;rs28529330;rs28529330;rs9772631;rs9772631;rs9772631;rs1461729;rs1461729;rs1461729;rs1461729;rs1461729;rs1461729;rs35323122;rs35323122;rs35323122;rs7004769;rs7004769;rs7004769;rs7004769;rs7004769;rs6985493;rs6985493;rs6985493;rs113175191;rs113175191;rs113175191;rs28494016;rs28494016;rs28494016;rs28494016;rs76453951;rs76453951;rs76453951;rs76453951;rs76453951;rs11781511;rs11781511;rs11781511;rs11781511;rs11781511;rs11781511;rs6998846;rs6998846;rs6998846;rs6998846;rs6998846;rs34906420;rs34906420;rs34906420;rs13265179;rs13265179;rs13265179;rs13265179;rs13265179;rs13265179;rs13274716;rs13274716;rs13274716;rs13264007;rs13264007;rs13264007;rs13264007;rs13264007;rs11990096;rs11990096;rs11990096;rs34025891;rs34025891;rs34025891;rs34025891;rs34025891;rs17660635;rs17660635;rs17660635;rs17660635;rs2054345;rs2054345;rs2054345;rs2054345;rs2054345;rs2054345;rs4332138;rs4332138;rs4332138;rs4332138;rs4332138;rs4332138;rs11782386;rs11782386;rs11782386;rs11782386;rs11782386;rs11782386;rs200704197;rs200704197;rs200704197;rs2169385;rs2169385;rs2169385;rs2169385;rs2169385;rs2169385;rs35584813;rs35584813;rs35584813;rs78933755;rs78933755;rs78933755;rs78933755;rs78933755;rs36090863;rs36090863;rs36090863;rs9650620;rs9650620;rs9650620;rs9650620;rs66541322;rs66541322;rs66541322;rs13255273;rs13255273;rs35066532;rs35066532;rs35066532;rs35899262;rs35899262;rs35899262;rs11779870;rs11779870;rs11779870;rs11779870;rs11779870;rs11779870;rs34271262;rs34271262;rs34271262;rs73535309;rs73535309;rs73535309;rs60191553;rs60191553;rs11778774;rs11778774;rs11778774;rs35922567;rs35922567;rs36043919;rs36043919;rs36043919;rs35420447;rs35420447;rs35420447;rs35555151;rs35555151;rs35555151;rs17661330;rs17661330;rs17661330;rs17661330;rs78468022;rs78468022;rs78468022;rs78468022;rs78468022;rs75615732;rs75615732;rs75615732;rs34523847;rs34523847;rs34523847;rs34597048;rs34597048;rs34597048;rs7357361;rs7357361;rs7357361;rs7357361;rs7357361;rs7357361;rs11467375;rs11467375;rs11783641;rs11783641;rs11783641;rs11783641;rs11783641;rs11783641;rs71896954;rs71896954;rs71896954;rs114798927;rs114798927;rs114798927;rs114798927;rs114798927;rs34589954;rs34589954;rs34589954;rs34403348;rs34403348;rs34403348;rs34403348;rs34403348;rs71516504;rs71516504;rs71516504;rs7008413;rs7008413;rs7008413;rs7008413;rs12546198;rs12546198;rs12546198;rs12546198;rs12546198;rs11786900;rs11786900;rs11786900;rs7813278;rs7813278;	cholesterol;HDL_C;LDL_C;TC;cholesterol;HDL_C;LDL_C;TC;cholesterol;HDL;HDL_C;LDL;LDL_C;TC;cholesterol;HDL;HDL_C;LDL_C;cholesterol;HDL;HDL_C;LDL;LDL_C;TC;cholesterol;HDL;HDL_C;LDL;LDL_C;TC;cholesterol;HDL;HDL_C;LDL;LDL_C;TC;cholesterol;HDL;HDL_C;LDL;LDL_C;TC;cholesterol;HDL;HDL_C;LDL;LDL_C;TC;cholesterol;HDL;HDL_C;LDL;LDL_C;TC;cholesterol;HDL;HDL_C;LDL;LDL_C;TC;cholesterol;HDL;HDL_C;LDL;LDL_C;TC;cholesterol;HDL;HDL_C;LDL;LDL_C;TC;cholesterol;HDL_C;LDL_C;cholesterol;HDL_C;LDL_C;cholesterol;HDL_C;LDL_C;cholesterol;HDL;HDL_C;LDL;LDL_C;TC;cholesterol;HDL;HDL_C;LDL;LDL_C;TC;cholesterol;HDL_C;LDL_C;cholesterol;HDL_C;LDL_C;cholesterol;HDL;HDL_C;LDL;LDL_C;TC;cholesterol;HDL;HDL_C;LDL;LDL_C;TC;cholesterol;HDL;HDL_C;LDL;LDL_C;TC;cholesterol;HDL;HDL_C;LDL;LDL_C;TC;cholesterol;HDL;HDL_C;LDL;LDL_C;TC;cholesterol;HDL_C;LDL_C;cholesterol;HDL_C;LDL_C;cholesterol;HDL;HDL_C;LDL;LDL_C;TC;cholesterol;HDL_C;LDL_C;cholesterol;HDL;HDL_C;LDL_C;TC;cholesterol;HDL_C;LDL_C;cholesterol;HDL_C;LDL_C;cholesterol;HDL;HDL_C;LDL_C;cholesterol;HDL;HDL_C;LDL_C;TC;cholesterol;HDL;HDL_C;LDL;LDL_C;TC;cholesterol;HDL;HDL_C;LDL_C;TC;cholesterol;HDL_C;LDL_C;cholesterol;HDL;HDL_C;LDL;LDL_C;TC;cholesterol;HDL_C;LDL_C;cholesterol;HDL;HDL_C;LDL_C;TC;cholesterol;HDL;HDL_C;cholesterol;HDL;HDL_C;LDL_C;TC;cholesterol;HDL;HDL_C;TC;cholesterol;HDL;HDL_C;LDL;LDL_C;TC;cholesterol;HDL;HDL_C;LDL;LDL_C;TC;cholesterol;HDL;HDL_C;LDL;LDL_C;TC;cholesterol;HDL_C;LDL_C;cholesterol;HDL;HDL_C;LDL;LDL_C;TC;cholesterol;HDL;HDL_C;cholesterol;HDL;HDL_C;LDL_C;TC;cholesterol;HDL;HDL_C;cholesterol;HDL;HDL_C;TC;cholesterol;HDL_C;LDL_C;cholesterol;HDL_C;cholesterol;HDL_C;LDL_C;cholesterol;HDL_C;LDL_C;cholesterol;HDL;HDL_C;LDL;LDL_C;TC;cholesterol;HDL;HDL_C;cholesterol;HDL;HDL_C;cholesterol;HDL_C;cholesterol;HDL;HDL_C;cholesterol;HDL_C;cholesterol;HDL_C;LDL_C;cholesterol;HDL_C;LDL_C;cholesterol;HDL_C;LDL_C;cholesterol;HDL;HDL_C;TC;cholesterol;HDL;HDL_C;LDL_C;TC;cholesterol;HDL_C;LDL_C;cholesterol;HDL_C;LDL_C;cholesterol;HDL_C;LDL_C;cholesterol;HDL;HDL_C;LDL;LDL_C;TC;cholesterol;HDL_C;cholesterol;HDL;HDL_C;LDL;LDL_C;TC;cholesterol;HDL_C;LDL_C;cholesterol;HDL;HDL_C;LDL_C;TC;cholesterol;HDL_C;LDL_C;cholesterol;HDL;HDL_C;LDL_C;TC;cholesterol;HDL_C;LDL_C;cholesterol;HDL;HDL_C;TC;cholesterol;HDL;HDL_C;LDL_C;TC;cholesterol;HDL_C;TC;cholesterol;HDL_C;	UKBB;UKBB;UKBB;Willer_et_al_2013;UKBB;UKBB;UKBB;Willer_et_al_2013;UKBB;Willer_et_al_2013;UKBB;Willer_et_al_2013;UKBB;Willer_et_al_2013;UKBB;Willer_et_al_2013;UKBB;UKBB;UKBB;Willer_et_al_2013;UKBB;Willer_et_al_2013;UKBB;Willer_et_al_2013;UKBB;Willer_et_al_2013;UKBB;Willer_et_al_2013;UKBB;Willer_et_al_2013;UKBB;Willer_et_al_2013;UKBB;Willer_et_al_2013;UKBB;Willer_et_al_2013;UKBB;Willer_et_al_2013;UKBB;Willer_et_al_2013;UKBB;Willer_et_al_2013;UKBB;Willer_et_al_2013;UKBB;Willer_et_al_2013;UKBB;Willer_et_al_2013;UKBB;Willer_et_al_2013;UKBB;Willer_et_al_2013;UKBB;Willer_et_al_2013;UKBB;Willer_et_al_2013;UKBB;Willer_et_al_2013;UKBB;Willer_et_al_2013;UKBB;Willer_et_al_2013;UKBB;Willer_et_al_2013;UKBB;Willer_et_al_2013;UKBB;Willer_et_al_2013;UKBB;Willer_et_al_2013;UKBB;Willer_et_al_2013;UKBB;UKBB;UKBB;UKBB;UKBB;UKBB;UKBB;UKBB;UKBB;UKBB;Willer_et_al_2013;UKBB;Willer_et_al_2013;UKBB;Willer_et_al_2013;UKBB;Willer_et_al_2013;UKBB;Willer_et_al_2013;UKBB;Willer_et_al_2013;UKBB;UKBB;UKBB;UKBB;UKBB;UKBB;UKBB;Willer_et_al_2013;UKBB;Willer_et_al_2013;UKBB;Willer_et_al_2013;UKBB;Willer_et_al_2013;UKBB;Willer_et_al_2013;UKBB;Willer_et_al_2013;UKBB;Willer_et_al_2013;UKBB;Willer_et_al_2013;UKBB;Willer_et_al_2013;UKBB;Willer_et_al_2013;UKBB;Willer_et_al_2013;UKBB;Willer_et_al_2013;UKBB;Willer_et_al_2013;UKBB;Willer_et_al_2013;UKBB;Willer_et_al_2013;UKBB;UKBB;UKBB;UKBB;UKBB;UKBB;UKBB;Willer_et_al_2013;UKBB;Willer_et_al_2013;UKBB;Willer_et_al_2013;UKBB;UKBB;UKBB;UKBB;Willer_et_al_2013;UKBB;UKBB;Willer_et_al_2013;UKBB;UKBB;UKBB;UKBB;UKBB;UKBB;UKBB;Willer_et_al_2013;UKBB;UKBB;UKBB;Willer_et_al_2013;UKBB;UKBB;Willer_et_al_2013;UKBB;Willer_et_al_2013;UKBB;Willer_et_al_2013;UKBB;Willer_et_al_2013;UKBB;Willer_et_al_2013;UKBB;UKBB;Willer_et_al_2013;UKBB;UKBB;UKBB;UKBB;Willer_et_al_2013;UKBB;Willer_et_al_2013;UKBB;Willer_et_al_2013;UKBB;UKBB;UKBB;UKBB;Willer_et_al_2013;UKBB;UKBB;Willer_et_al_2013;UKBB;Willer_et_al_2013;UKBB;UKBB;Willer_et_al_2013;UKBB;UKBB;Willer_et_al_2013;UKBB;Willer_et_al_2013;UKBB;Willer_et_al_2013;UKBB;Willer_et_al_2013;UKBB;Willer_et_al_2013;UKBB;Willer_et_al_2013;UKBB;Willer_et_al_2013;UKBB;Willer_et_al_2013;UKBB;Willer_et_al_2013;UKBB;Willer_et_al_2013;UKBB;Willer_et_al_2013;UKBB;Willer_et_al_2013;UKBB;UKBB;UKBB;UKBB;Willer_et_al_2013;UKBB;Willer_et_al_2013;UKBB;Willer_et_al_2013;UKBB;Willer_et_al_2013;UKBB;UKBB;Willer_et_al_2013;UKBB;UKBB;Willer_et_al_2013;UKBB;Willer_et_al_2013;UKBB;UKBB;Willer_et_al_2013;UKBB;Willer_et_al_2013;UKBB;UKBB;UKBB;UKBB;UKBB;UKBB;UKBB;UKBB;UKBB;UKBB;UKBB;UKBB;Willer_et_al_2013;UKBB;Willer_et_al_2013;UKBB;Willer_et_al_2013;UKBB;Willer_et_al_2013;UKBB;UKBB;Willer_et_al_2013;UKBB;UKBB;UKBB;UKBB;Willer_et_al_2013;UKBB;UKBB;UKBB;UKBB;UKBB;UKBB;UKBB;UKBB;UKBB;UKBB;UKBB;UKBB;UKBB;Willer_et_al_2013;UKBB;Willer_et_al_2013;UKBB;Willer_et_al_2013;UKBB;UKBB;Willer_et_al_2013;UKBB;UKBB;UKBB;UKBB;UKBB;UKBB;UKBB;UKBB;UKBB;UKBB;Willer_et_al_2013;UKBB;Willer_et_al_2013;UKBB;Willer_et_al_2013;UKBB;UKBB;UKBB;Willer_et_al_2013;UKBB;Willer_et_al_2013;UKBB;Willer_et_al_2013;UKBB;UKBB;UKBB;UKBB;Willer_et_al_2013;UKBB;UKBB;Willer_et_al_2013;UKBB;UKBB;UKBB;UKBB;Willer_et_al_2013;UKBB;UKBB;Willer_et_al_2013;UKBB;UKBB;UKBB;UKBB;Willer_et_al_2013;UKBB;Willer_et_al_2013;UKBB;Willer_et_al_2013;UKBB;UKBB;Willer_et_al_2013;UKBB;UKBB;Willer_et_al_2013;UKBB;UKBB;	8:9177732;8:9183596;8:9183358	rs983309;rs4841132;rs9987289	9202317;9183596;9173209;9183596;9183358;9323885;9323885;9326086;9183358;9177732;9177732;9177732;9177732;9177732;9177732;9177732;9255503;9255503;9157497;9206342;9206342;9157497;9157497;9206342;9149612;9177732;9149612;9177732;9459933;9161125;9161125;9149612;9161125;9259037;9206342;9259037;9315848;8814452;8827443;9439736;9325848;9315699;9325848;	rs200250298;rs4841132;rs7012637;rs4841132;rs9987289;rs2169387;rs2169387;rs4841132;rs9987289;rs983309;rs983309;rs983309;rs983309;rs983309;rs983309;rs983309;rs17662231;rs17662231;rs118146420;rs75120785;rs75120785;rs118146420;rs118146420;rs75120785;rs330089;rs983309;rs330089;rs983309;rs117357349;rs34648177;rs34648177;rs330089;rs34648177;rs77599947;rs75120785;rs77599947;rs7012814;rs11784052;rs1533059;rs35353426;rs9987289;rs7012637;rs9987289;	2hGlu;2hGlu;FG;FG;FG;LDL_cholesterol;Total_cholesterol_levels;HDL_cholesterol;Glycine;HDL_cholesterol;Apolipoprotein_A;Cholesterol;LDL_cholesterol;Albumin;Glucose;Apolipoprotein_B;HDL_cholesterol;Apolipoprotein_A;Apolipoprotein_A;Cholesterol;HDL_cholesterol;Cholesterol;HDL_cholesterol;Apolipoprotein_A;Cholesterol;Creatinine;Apolipoprotein_A;eGFR;HDL_cholesterol;Cholesterol;HDL_cholesterol;HDL_cholesterol;Apolipoprotein_A;Apolipoprotein_A;LDL_cholesterol;HDL_cholesterol;Estimated_glomerular_filtration_rate;Estimated_glomerular_filtration_rate;Estimated_glomerular_filtration_rate;Estimated_glomerular_filtration_rate;Glycine_levels;Glycine_levels;Plasma_lactate_levels;	Chen_et_al.;Chen_et_al.;Chen_et_al.;Chen_et_al.;Chen_et_al.;Klarin_et_al.;Klarin_et_al.;Klarin_et_al.;Lotta_et_al.;Sinnott-Armstrong_et_al.;Sinnott-Armstrong_et_al.;Sinnott-Armstrong_et_al.;Sinnott-Armstrong_et_al.;Sinnott-Armstrong_et_al.;Sinnott-Armstrong_et_al.;Sinnott-Armstrong_et_al.;Sinnott-Armstrong_et_al.;Sinnott-Armstrong_et_al.;Sinnott-Armstrong_et_al.;Sinnott-Armstrong_et_al.;Sinnott-Armstrong_et_al.;Sinnott-Armstrong_et_al.;Sinnott-Armstrong_et_al.;Sinnott-Armstrong_et_al.;Sinnott-Armstrong_et_al.;Sinnott-Armstrong_et_al.;Sinnott-Armstrong_et_al.;Sinnott-Armstrong_et_al.;Sinnott-Armstrong_et_al.;Sinnott-Armstrong_et_al.;Sinnott-Armstrong_et_al.;Sinnott-Armstrong_et_al.;Sinnott-Armstrong_et_al.;Sinnott-Armstrong_et_al.;Sinnott-Armstrong_et_al.;Sinnott-Armstrong_et_al.;Wuttke_et_al.;Wuttke_et_al.;Wuttke_et_al.;Wuttke_et_al.;Wittemans_et_al.;Wittemans_et_al.;Tin_et_al;
8_1	8	7605405	12166768	L-HDL-PL	9183664	8:9183664:A:G	rs4841133	a	g	0.112	-0.0577042	0.00652575	9.356e-19	18.03	32	0.685	No	LOC157273	PPP1R3B	Biology	102	AcAce;Ace;Alb;ApoA1;bOHBut;EstC;FAw6;FAw6byFA;FreeC;Gly;HDL2-C;HDL3-C;HDL-C;HDL-D;IDL-C;IDL-CE;IDL-CE_percent;IDL-C_percent;IDL-FC;IDL-FC_percent;IDL-L;IDL-P;IDL-PL;IDL-TG_percent;LA;LDL-C;L-HDL-C;L-HDL-CE;L-HDL-FC;L-HDL-L;L-HDL-P;L-HDL-PL;L-HDL-TG_percent;L-LDL-C;L-LDL-CE;L-LDL-CE_percent;L-LDL-C_percent;L-LDL-FC;L-LDL-L;L-LDL-P;L-LDL-PL;L-LDL-TG_percent;M-HDL-C;M-HDL-CE;M-HDL-CE_percent;M-HDL-C_percent;M-HDL-FC;M-HDL-FC_percent;M-HDL-L;M-HDL-P;M-HDL-PL;M-HDL-PL_percent;M-HDL-TG_percent;M-LDL-C;M-LDL-CE;M-LDL-CE_percent;M-LDL-C_percent;M-LDL-FC;M-LDL-L;M-LDL-P;M-LDL-PL;M-LDL-TG_percent;PC;PUFA;PUFAbyFA;Serum-C;S-HDL-C;S-HDL-CE;S-HDL-CE_percent;S-HDL-C_percent;S-HDL-L;S-HDL-P;S-HDL-TG;S-HDL-TG_percent;S-LDL-C;S-LDL-CE;S-LDL-CE_percent;S-LDL-C_percent;S-LDL-FC;S-LDL-L;S-LDL-P;S-LDL-PL;S-LDL-TG_percent;SM;S-VLDL-CE_percent;S-VLDL-C_percent;S-VLDL-TG_percent;TGbyPG;TotCho;TotPG;UnsatDeg;XL-HDL-C;XL-HDL-CE;XL-HDL-FC;XL-HDL-FC_percent;XL-HDL-L;XL-HDL-P;XL-HDL-PL;XL-HDL-TG_percent;XL-VLDL-PL_percent;XS-VLDL-PL_percent;XS-VLDL-TG_percent;	6	region_8_1_locus_1	non_coding_transcript_exon_variant	NA	NA	NA	RX_STATIN (p=1.35207e-15);	Granulocyte count (Astle W 2016); Granulocyte percentage of myeloid white cells (Astle W 2016); Lymphocyte percentage of white cells (Astle W 2016); Myeloid white cell count (Astle W 2016); Neutrophil count (Astle W 2016); Neutrophil percentage of white cells (Astle W 2016); Sum basophil neutrophil counts (Astle W 2016); Sum neutrophil eosinophil counts (Astle W 2016); High density lipoprotein (GLGC 2010); Total cholesterol (GLGC 2010); AK055863 cis expression in liver (Speliotes EK 2011); HDL cholesterol (GLGC 2010); Total cholesterol (GLGC 2010); Cholesterol total (Nagy R 2017); Heel bone mineral density (Neale B 2017); Self-reported high cholesterol (Neale B 2017);	Cholesterol esters in medium HDL (Kettunen J 2016); Concentration of medium HDL particles (Kettunen J 2016); Free cholesterol in medium HDL (Kettunen J 2016); Glycine (Kettunen J 2016); Phospholipids in medium HDL (Kettunen J 2016); Total cholesterol in HDL (Kettunen J 2016); Total cholesterol in medium HDL (Kettunen J 2016); IDL-C (Tukiainen T 2012); IDL-FC (Tukiainen T 2012); IDL-L (Tukiainen T 2012); IDL-PL (Tukiainen T 2012); L-LDL-FC (Tukiainen T 2012); L-LDL-PL (Tukiainen T 2012); LDL-C-eFR (Tukiainen T 2012); Serum-C (Tukiainen T 2012);	rs11781511;rs9987289;rs13265179;rs330090;rs983310;rs28494016;rs4841133;rs4240624;rs13264007;rs4841132;rs13274716;rs2169387;rs1461729;rs2126259;rs2126259;rs2126260;rs2169387;rs9987289;rs4240624;rs6985493;rs6601299;rs4841133;rs6601299;rs6984305;rs4841132;rs2126263;rs10106829;rs9987289;rs34025891;rs1461729;rs983309;rs1461729;rs983309;rs9987289;rs4841133;rs4240624;rs2126259;rs4841133;rs28529330;rs9772631;rs4841132;rs7004769;rs6601299;rs2126263;rs4240624;rs4841132;rs2169387;rs2169387;rs983309;rs2126259;rs6601299;rs4841132;rs2126263;rs2126259;rs76453951;rs2126263;rs1461729;rs12543276;rs6984305;rs330095;rs7002551;rs330091;rs6601299;rs6984305;rs7464067;rs330096;rs2126263;rs983308;rs2169387;rs4240624;rs330093;rs983309;rs4841133;rs9987289;rs983311;rs1461729;rs34906420;	Free_cholesterol_in_medium_HDL;Phospholipids_in_medium_HDL;Free_cholesterol_in_medium_HDL;Glycine;Glycine;Glycine;Phospholipids_in_medium_HDL;Phospholipids_in_medium_HDL;Free_cholesterol_in_medium_HDL;Total_cholesterol_in_HDL;Free_cholesterol_in_medium_HDL;Glycine;Total_cholesterol_in_HDL;Total_cholesterol_in_HDL;Total_cholesterol_in_medium_HDL;Glycine;Phospholipids_in_medium_HDL;Total_cholesterol_in_medium_HDL;Total_cholesterol_in_medium_HDL;Glycine;Total_cholesterol_in_HDL;Total_cholesterol_in_medium_HDL;Total_cholesterol_in_medium_HDL;Glycine;Phospholipids_in_medium_HDL;Phospholipids_in_medium_HDL;Glycine;Glycine;Free_cholesterol_in_medium_HDL;Total_cholesterol_in_medium_HDL;Phospholipids_in_medium_HDL;Phospholipids_in_medium_HDL;Total_cholesterol_in_medium_HDL;Free_cholesterol_in_medium_HDL;Glycine;Free_cholesterol_in_medium_HDL;Phospholipids_in_medium_HDL;Free_cholesterol_in_medium_HDL;Glycine;Glycine;Total_cholesterol_in_medium_HDL;Glycine;Phospholipids_in_medium_HDL;Glycine;Glycine;Glycine;Total_cholesterol_in_medium_HDL;Free_cholesterol_in_medium_HDL;Glycine;Glycine;Glycine;Free_cholesterol_in_medium_HDL;Free_cholesterol_in_medium_HDL;Free_cholesterol_in_medium_HDL;Free_cholesterol_in_medium_HDL;Total_cholesterol_in_medium_HDL;Free_cholesterol_in_medium_HDL;Glycine;Free_cholesterol_in_medium_HDL;Glycine;Glycine;Glycine;Free_cholesterol_in_medium_HDL;Phospholipids_in_medium_HDL;Glycine;Glycine;Total_cholesterol_in_HDL;Glycine;Total_cholesterol_in_HDL;Total_cholesterol_in_HDL;Glycine;Free_cholesterol_in_medium_HDL;Total_cholesterol_in_HDL;Total_cholesterol_in_HDL;Glycine;Glycine;Free_cholesterol_in_medium_HDL;	8:9171595;8:9171595;8:9171595;8:9171595;8:9172718;8:9172718;8:9172718;8:9172718;8:9175958;8:9175958;8:9175958;8:9175958;8:9175958;8:9175958;8:9176052;8:9176052;8:9176052;8:9176052;8:9177129;8:9177129;8:9177129;8:9177129;8:9177129;8:9177129;8:9177525;8:9177525;8:9177525;8:9177525;8:9177525;8:9177525;8:9177643;8:9177643;8:9177643;8:9177643;8:9177643;8:9177643;8:9177732;8:9177732;8:9177732;8:9177732;8:9177732;8:9177732;8:9177910;8:9177910;8:9177910;8:9177910;8:9177910;8:9177910;8:9178135;8:9178135;8:9178135;8:9178135;8:9178135;8:9178135;8:9178268;8:9178268;8:9178268;8:9178268;8:9178268;8:9178268;8:9178921;8:9178921;8:9178921;8:9178921;8:9178921;8:9178921;8:9179494;8:9179494;8:9179494;8:9179494;8:9179494;8:9179494;8:9181395;8:9181395;8:9181395;8:9181611;8:9181611;8:9181611;8:9183102;8:9183102;8:9183102;8:9183358;8:9183358;8:9183358;8:9183358;8:9183358;8:9183358;8:9183596;8:9183596;8:9183596;8:9183596;8:9183596;8:9183596;8:9183664;8:9183664;8:9183664;8:9183908;8:9183908;8:9183908;8:9184231;8:9184231;8:9184231;8:9184231;8:9184231;8:9184231;8:9184628;8:9184628;8:9184628;8:9184628;8:9184628;8:9184628;8:9184691;8:9184691;8:9184691;8:9184691;8:9184691;8:9184691;8:9185081;8:9185081;8:9185081;8:9185081;8:9185081;8:9185081;8:9185146;8:9185146;8:9185146;8:9185146;8:9185146;8:9185146;8:9186083;8:9186083;8:9186083;8:9186086;8:9186086;8:9186086;8:9187242;8:9187242;8:9187242;8:9187242;8:9187242;8:9187242;8:9187448;8:9187448;8:9187448;8:9187595;8:9187595;8:9187595;8:9187595;8:9187595;8:9187854;8:9187854;8:9187854;8:9187957;8:9187957;8:9187957;8:9187961;8:9187961;8:9187961;8:9187961;8:9190564;8:9190564;8:9190564;8:9190564;8:9190564;8:9192423;8:9192423;8:9192423;8:9192423;8:9192423;8:9192423;8:9193341;8:9193341;8:9193341;8:9193341;8:9193341;8:9194558;8:9194558;8:9194558;8:9194694;8:9194694;8:9194694;8:9194694;8:9194694;8:9194694;8:9194978;8:9194978;8:9194978;8:9194985;8:9194985;8:9194985;8:9194985;8:9194985;8:9195378;8:9195378;8:9195378;8:9196365;8:9196365;8:9196365;8:9196365;8:9196365;8:9197250;8:9197250;8:9197250;8:9197250;8:9199305;8:9199305;8:9199305;8:9199305;8:9199305;8:9199305;8:9200251;8:9200251;8:9200251;8:9200251;8:9200251;8:9200251;8:9201787;8:9201787;8:9201787;8:9201787;8:9201787;8:9201787;8:9202320;8:9202320;8:9202320;8:9206678;8:9206678;8:9206678;8:9206678;8:9206678;8:9206678;8:9207630;8:9207630;8:9207630;8:9208401;8:9208401;8:9208401;8:9208401;8:9208401;8:9208968;8:9208968;8:9208968;8:9209378;8:9209378;8:9209378;8:9209378;8:9209738;8:9209738;8:9209738;8:9210084;8:9210084;8:9210512;8:9210512;8:9210512;8:9210559;8:9210559;8:9210559;8:9211723;8:9211723;8:9211723;8:9211723;8:9211723;8:9211723;8:9212419;8:9212419;8:9212419;8:9213053;8:9213053;8:9213053;8:9213573;8:9213573;8:9214107;8:9214107;8:9214107;8:9218929;8:9218929;8:9218953;8:9218953;8:9218953;8:9219008;8:9219008;8:9219008;8:9219463;8:9219463;8:9219463;8:9219622;8:9219622;8:9219622;8:9219622;8:9219868;8:9219868;8:9219868;8:9219868;8:9219868;8:9219869;8:9219869;8:9219869;8:9219881;8:9219881;8:9219881;8:9219887;8:9219887;8:9219887;8:9220139;8:9220139;8:9220139;8:9220139;8:9220139;8:9220139;8:9220256;8:9220256;8:9221207;8:9221207;8:9221207;8:9221207;8:9221207;8:9221207;8:9221370;8:9221370;8:9221370;8:9221376;8:9221376;8:9221376;8:9221376;8:9221376;8:9222127;8:9222127;8:9222127;8:9224224;8:9224224;8:9224224;8:9224224;8:9224224;8:9224410;8:9224410;8:9224410;8:9228403;8:9228403;8:9228403;8:9228403;8:9231661;8:9231661;8:9231661;8:9231661;8:9231661;8:9239958;8:9239958;8:9239958;8:9240101;8:9240101;	rs330096;rs330096;rs330096;rs330096;rs330095;rs330095;rs330095;rs330095;rs330093;rs330093;rs330093;rs330093;rs330093;rs330093;rs330091;rs330091;rs330091;rs330091;rs330090;rs330090;rs330090;rs330090;rs330090;rs330090;rs983311;rs983311;rs983311;rs983311;rs983311;rs983311;rs983310;rs983310;rs983310;rs983310;rs983310;rs983310;rs983309;rs983309;rs983309;rs983309;rs983309;rs983309;rs983308;rs983308;rs983308;rs983308;rs983308;rs983308;rs7002551;rs7002551;rs7002551;rs7002551;rs7002551;rs7002551;rs6984305;rs6984305;rs6984305;rs6984305;rs6984305;rs6984305;rs12543276;rs12543276;rs12543276;rs12543276;rs12543276;rs12543276;rs7464067;rs7464067;rs7464067;rs7464067;rs7464067;rs7464067;rs2169387;rs2169387;rs2169387;rs2126263;rs2126263;rs2126263;rs111675407;rs111675407;rs111675407;rs9987289;rs9987289;rs9987289;rs9987289;rs9987289;rs9987289;rs4841132;rs4841132;rs4841132;rs4841132;rs4841132;rs4841132;rs4841133;rs4841133;rs4841133;rs11447452;rs11447452;rs11447452;rs4240624;rs4240624;rs4240624;rs4240624;rs4240624;rs4240624;rs10106829;rs10106829;rs10106829;rs10106829;rs10106829;rs10106829;rs6601299;rs6601299;rs6601299;rs6601299;rs6601299;rs6601299;rs2126260;rs2126260;rs2126260;rs2126260;rs2126260;rs2126260;rs2126259;rs2126259;rs2126259;rs2126259;rs2126259;rs2126259;rs28529330;rs28529330;rs28529330;rs9772631;rs9772631;rs9772631;rs1461729;rs1461729;rs1461729;rs1461729;rs1461729;rs1461729;rs35323122;rs35323122;rs35323122;rs7004769;rs7004769;rs7004769;rs7004769;rs7004769;rs6985493;rs6985493;rs6985493;rs113175191;rs113175191;rs113175191;rs28494016;rs28494016;rs28494016;rs28494016;rs76453951;rs76453951;rs76453951;rs76453951;rs76453951;rs11781511;rs11781511;rs11781511;rs11781511;rs11781511;rs11781511;rs6998846;rs6998846;rs6998846;rs6998846;rs6998846;rs34906420;rs34906420;rs34906420;rs13265179;rs13265179;rs13265179;rs13265179;rs13265179;rs13265179;rs13274716;rs13274716;rs13274716;rs13264007;rs13264007;rs13264007;rs13264007;rs13264007;rs11990096;rs11990096;rs11990096;rs34025891;rs34025891;rs34025891;rs34025891;rs34025891;rs17660635;rs17660635;rs17660635;rs17660635;rs2054345;rs2054345;rs2054345;rs2054345;rs2054345;rs2054345;rs4332138;rs4332138;rs4332138;rs4332138;rs4332138;rs4332138;rs11782386;rs11782386;rs11782386;rs11782386;rs11782386;rs11782386;rs200704197;rs200704197;rs200704197;rs2169385;rs2169385;rs2169385;rs2169385;rs2169385;rs2169385;rs35584813;rs35584813;rs35584813;rs78933755;rs78933755;rs78933755;rs78933755;rs78933755;rs36090863;rs36090863;rs36090863;rs9650620;rs9650620;rs9650620;rs9650620;rs66541322;rs66541322;rs66541322;rs13255273;rs13255273;rs35066532;rs35066532;rs35066532;rs35899262;rs35899262;rs35899262;rs11779870;rs11779870;rs11779870;rs11779870;rs11779870;rs11779870;rs34271262;rs34271262;rs34271262;rs73535309;rs73535309;rs73535309;rs60191553;rs60191553;rs11778774;rs11778774;rs11778774;rs35922567;rs35922567;rs36043919;rs36043919;rs36043919;rs35420447;rs35420447;rs35420447;rs35555151;rs35555151;rs35555151;rs17661330;rs17661330;rs17661330;rs17661330;rs78468022;rs78468022;rs78468022;rs78468022;rs78468022;rs75615732;rs75615732;rs75615732;rs34523847;rs34523847;rs34523847;rs34597048;rs34597048;rs34597048;rs7357361;rs7357361;rs7357361;rs7357361;rs7357361;rs7357361;rs11467375;rs11467375;rs11783641;rs11783641;rs11783641;rs11783641;rs11783641;rs11783641;rs71896954;rs71896954;rs71896954;rs114798927;rs114798927;rs114798927;rs114798927;rs114798927;rs34589954;rs34589954;rs34589954;rs34403348;rs34403348;rs34403348;rs34403348;rs34403348;rs71516504;rs71516504;rs71516504;rs7008413;rs7008413;rs7008413;rs7008413;rs12546198;rs12546198;rs12546198;rs12546198;rs12546198;rs11786900;rs11786900;rs11786900;rs7813278;rs7813278;	cholesterol;HDL_C;LDL_C;TC;cholesterol;HDL_C;LDL_C;TC;cholesterol;HDL;HDL_C;LDL;LDL_C;TC;cholesterol;HDL;HDL_C;LDL_C;cholesterol;HDL;HDL_C;LDL;LDL_C;TC;cholesterol;HDL;HDL_C;LDL;LDL_C;TC;cholesterol;HDL;HDL_C;LDL;LDL_C;TC;cholesterol;HDL;HDL_C;LDL;LDL_C;TC;cholesterol;HDL;HDL_C;LDL;LDL_C;TC;cholesterol;HDL;HDL_C;LDL;LDL_C;TC;cholesterol;HDL;HDL_C;LDL;LDL_C;TC;cholesterol;HDL;HDL_C;LDL;LDL_C;TC;cholesterol;HDL;HDL_C;LDL;LDL_C;TC;cholesterol;HDL_C;LDL_C;cholesterol;HDL_C;LDL_C;cholesterol;HDL_C;LDL_C;cholesterol;HDL;HDL_C;LDL;LDL_C;TC;cholesterol;HDL;HDL_C;LDL;LDL_C;TC;cholesterol;HDL_C;LDL_C;cholesterol;HDL_C;LDL_C;cholesterol;HDL;HDL_C;LDL;LDL_C;TC;cholesterol;HDL;HDL_C;LDL;LDL_C;TC;cholesterol;HDL;HDL_C;LDL;LDL_C;TC;cholesterol;HDL;HDL_C;LDL;LDL_C;TC;cholesterol;HDL;HDL_C;LDL;LDL_C;TC;cholesterol;HDL_C;LDL_C;cholesterol;HDL_C;LDL_C;cholesterol;HDL;HDL_C;LDL;LDL_C;TC;cholesterol;HDL_C;LDL_C;cholesterol;HDL;HDL_C;LDL_C;TC;cholesterol;HDL_C;LDL_C;cholesterol;HDL_C;LDL_C;cholesterol;HDL;HDL_C;LDL_C;cholesterol;HDL;HDL_C;LDL_C;TC;cholesterol;HDL;HDL_C;LDL;LDL_C;TC;cholesterol;HDL;HDL_C;LDL_C;TC;cholesterol;HDL_C;LDL_C;cholesterol;HDL;HDL_C;LDL;LDL_C;TC;cholesterol;HDL_C;LDL_C;cholesterol;HDL;HDL_C;LDL_C;TC;cholesterol;HDL;HDL_C;cholesterol;HDL;HDL_C;LDL_C;TC;cholesterol;HDL;HDL_C;TC;cholesterol;HDL;HDL_C;LDL;LDL_C;TC;cholesterol;HDL;HDL_C;LDL;LDL_C;TC;cholesterol;HDL;HDL_C;LDL;LDL_C;TC;cholesterol;HDL_C;LDL_C;cholesterol;HDL;HDL_C;LDL;LDL_C;TC;cholesterol;HDL;HDL_C;cholesterol;HDL;HDL_C;LDL_C;TC;cholesterol;HDL;HDL_C;cholesterol;HDL;HDL_C;TC;cholesterol;HDL_C;LDL_C;cholesterol;HDL_C;cholesterol;HDL_C;LDL_C;cholesterol;HDL_C;LDL_C;cholesterol;HDL;HDL_C;LDL;LDL_C;TC;cholesterol;HDL;HDL_C;cholesterol;HDL;HDL_C;cholesterol;HDL_C;cholesterol;HDL;HDL_C;cholesterol;HDL_C;cholesterol;HDL_C;LDL_C;cholesterol;HDL_C;LDL_C;cholesterol;HDL_C;LDL_C;cholesterol;HDL;HDL_C;TC;cholesterol;HDL;HDL_C;LDL_C;TC;cholesterol;HDL_C;LDL_C;cholesterol;HDL_C;LDL_C;cholesterol;HDL_C;LDL_C;cholesterol;HDL;HDL_C;LDL;LDL_C;TC;cholesterol;HDL_C;cholesterol;HDL;HDL_C;LDL;LDL_C;TC;cholesterol;HDL_C;LDL_C;cholesterol;HDL;HDL_C;LDL_C;TC;cholesterol;HDL_C;LDL_C;cholesterol;HDL;HDL_C;LDL_C;TC;cholesterol;HDL_C;LDL_C;cholesterol;HDL;HDL_C;TC;cholesterol;HDL;HDL_C;LDL_C;TC;cholesterol;HDL_C;TC;cholesterol;HDL_C;	UKBB;UKBB;UKBB;Willer_et_al_2013;UKBB;UKBB;UKBB;Willer_et_al_2013;UKBB;Willer_et_al_2013;UKBB;Willer_et_al_2013;UKBB;Willer_et_al_2013;UKBB;Willer_et_al_2013;UKBB;UKBB;UKBB;Willer_et_al_2013;UKBB;Willer_et_al_2013;UKBB;Willer_et_al_2013;UKBB;Willer_et_al_2013;UKBB;Willer_et_al_2013;UKBB;Willer_et_al_2013;UKBB;Willer_et_al_2013;UKBB;Willer_et_al_2013;UKBB;Willer_et_al_2013;UKBB;Willer_et_al_2013;UKBB;Willer_et_al_2013;UKBB;Willer_et_al_2013;UKBB;Willer_et_al_2013;UKBB;Willer_et_al_2013;UKBB;Willer_et_al_2013;UKBB;Willer_et_al_2013;UKBB;Willer_et_al_2013;UKBB;Willer_et_al_2013;UKBB;Willer_et_al_2013;UKBB;Willer_et_al_2013;UKBB;Willer_et_al_2013;UKBB;Willer_et_al_2013;UKBB;Willer_et_al_2013;UKBB;Willer_et_al_2013;UKBB;Willer_et_al_2013;UKBB;Willer_et_al_2013;UKBB;Willer_et_al_2013;UKBB;UKBB;UKBB;UKBB;UKBB;UKBB;UKBB;UKBB;UKBB;UKBB;Willer_et_al_2013;UKBB;Willer_et_al_2013;UKBB;Willer_et_al_2013;UKBB;Willer_et_al_2013;UKBB;Willer_et_al_2013;UKBB;Willer_et_al_2013;UKBB;UKBB;UKBB;UKBB;UKBB;UKBB;UKBB;Willer_et_al_2013;UKBB;Willer_et_al_2013;UKBB;Willer_et_al_2013;UKBB;Willer_et_al_2013;UKBB;Willer_et_al_2013;UKBB;Willer_et_al_2013;UKBB;Willer_et_al_2013;UKBB;Willer_et_al_2013;UKBB;Willer_et_al_2013;UKBB;Willer_et_al_2013;UKBB;Willer_et_al_2013;UKBB;Willer_et_al_2013;UKBB;Willer_et_al_2013;UKBB;Willer_et_al_2013;UKBB;Willer_et_al_2013;UKBB;UKBB;UKBB;UKBB;UKBB;UKBB;UKBB;Willer_et_al_2013;UKBB;Willer_et_al_2013;UKBB;Willer_et_al_2013;UKBB;UKBB;UKBB;UKBB;Willer_et_al_2013;UKBB;UKBB;Willer_et_al_2013;UKBB;UKBB;UKBB;UKBB;UKBB;UKBB;UKBB;Willer_et_al_2013;UKBB;UKBB;UKBB;Willer_et_al_2013;UKBB;UKBB;Willer_et_al_2013;UKBB;Willer_et_al_2013;UKBB;Willer_et_al_2013;UKBB;Willer_et_al_2013;UKBB;Willer_et_al_2013;UKBB;UKBB;Willer_et_al_2013;UKBB;UKBB;UKBB;UKBB;Willer_et_al_2013;UKBB;Willer_et_al_2013;UKBB;Willer_et_al_2013;UKBB;UKBB;UKBB;UKBB;Willer_et_al_2013;UKBB;UKBB;Willer_et_al_2013;UKBB;Willer_et_al_2013;UKBB;UKBB;Willer_et_al_2013;UKBB;UKBB;Willer_et_al_2013;UKBB;Willer_et_al_2013;UKBB;Willer_et_al_2013;UKBB;Willer_et_al_2013;UKBB;Willer_et_al_2013;UKBB;Willer_et_al_2013;UKBB;Willer_et_al_2013;UKBB;Willer_et_al_2013;UKBB;Willer_et_al_2013;UKBB;Willer_et_al_2013;UKBB;Willer_et_al_2013;UKBB;Willer_et_al_2013;UKBB;UKBB;UKBB;UKBB;Willer_et_al_2013;UKBB;Willer_et_al_2013;UKBB;Willer_et_al_2013;UKBB;Willer_et_al_2013;UKBB;UKBB;Willer_et_al_2013;UKBB;UKBB;Willer_et_al_2013;UKBB;Willer_et_al_2013;UKBB;UKBB;Willer_et_al_2013;UKBB;Willer_et_al_2013;UKBB;UKBB;UKBB;UKBB;UKBB;UKBB;UKBB;UKBB;UKBB;UKBB;UKBB;UKBB;Willer_et_al_2013;UKBB;Willer_et_al_2013;UKBB;Willer_et_al_2013;UKBB;Willer_et_al_2013;UKBB;UKBB;Willer_et_al_2013;UKBB;UKBB;UKBB;UKBB;Willer_et_al_2013;UKBB;UKBB;UKBB;UKBB;UKBB;UKBB;UKBB;UKBB;UKBB;UKBB;UKBB;UKBB;UKBB;Willer_et_al_2013;UKBB;Willer_et_al_2013;UKBB;Willer_et_al_2013;UKBB;UKBB;Willer_et_al_2013;UKBB;UKBB;UKBB;UKBB;UKBB;UKBB;UKBB;UKBB;UKBB;UKBB;Willer_et_al_2013;UKBB;Willer_et_al_2013;UKBB;Willer_et_al_2013;UKBB;UKBB;UKBB;Willer_et_al_2013;UKBB;Willer_et_al_2013;UKBB;Willer_et_al_2013;UKBB;UKBB;UKBB;UKBB;Willer_et_al_2013;UKBB;UKBB;Willer_et_al_2013;UKBB;UKBB;UKBB;UKBB;Willer_et_al_2013;UKBB;UKBB;Willer_et_al_2013;UKBB;UKBB;UKBB;UKBB;Willer_et_al_2013;UKBB;Willer_et_al_2013;UKBB;Willer_et_al_2013;UKBB;UKBB;Willer_et_al_2013;UKBB;UKBB;Willer_et_al_2013;UKBB;UKBB;	8:9177732;8:9183596;8:9183358	rs983309;rs4841132;rs9987289	9202317;9183596;9173209;9183596;9183358;9323885;9323885;9326086;9183358;9177732;9177732;9177732;9177732;9177732;9177732;9177732;9255503;9255503;9157497;9206342;9206342;9157497;9157497;9206342;9149612;9177732;9149612;9177732;9459933;9161125;9161125;9149612;9161125;9259037;9206342;9259037;9315848;8814452;8827443;9439736;9325848;9315699;9325848;	rs200250298;rs4841132;rs7012637;rs4841132;rs9987289;rs2169387;rs2169387;rs4841132;rs9987289;rs983309;rs983309;rs983309;rs983309;rs983309;rs983309;rs983309;rs17662231;rs17662231;rs118146420;rs75120785;rs75120785;rs118146420;rs118146420;rs75120785;rs330089;rs983309;rs330089;rs983309;rs117357349;rs34648177;rs34648177;rs330089;rs34648177;rs77599947;rs75120785;rs77599947;rs7012814;rs11784052;rs1533059;rs35353426;rs9987289;rs7012637;rs9987289;	2hGlu;2hGlu;FG;FG;FG;LDL_cholesterol;Total_cholesterol_levels;HDL_cholesterol;Glycine;HDL_cholesterol;Apolipoprotein_A;Cholesterol;LDL_cholesterol;Albumin;Glucose;Apolipoprotein_B;HDL_cholesterol;Apolipoprotein_A;Apolipoprotein_A;Cholesterol;HDL_cholesterol;Cholesterol;HDL_cholesterol;Apolipoprotein_A;Cholesterol;Creatinine;Apolipoprotein_A;eGFR;HDL_cholesterol;Cholesterol;HDL_cholesterol;HDL_cholesterol;Apolipoprotein_A;Apolipoprotein_A;LDL_cholesterol;HDL_cholesterol;Estimated_glomerular_filtration_rate;Estimated_glomerular_filtration_rate;Estimated_glomerular_filtration_rate;Estimated_glomerular_filtration_rate;Glycine_levels;Glycine_levels;Plasma_lactate_levels;	Chen_et_al.;Chen_et_al.;Chen_et_al.;Chen_et_al.;Chen_et_al.;Klarin_et_al.;Klarin_et_al.;Klarin_et_al.;Lotta_et_al.;Sinnott-Armstrong_et_al.;Sinnott-Armstrong_et_al.;Sinnott-Armstrong_et_al.;Sinnott-Armstrong_et_al.;Sinnott-Armstrong_et_al.;Sinnott-Armstrong_et_al.;Sinnott-Armstrong_et_al.;Sinnott-Armstrong_et_al.;Sinnott-Armstrong_et_al.;Sinnott-Armstrong_et_al.;Sinnott-Armstrong_et_al.;Sinnott-Armstrong_et_al.;Sinnott-Armstrong_et_al.;Sinnott-Armstrong_et_al.;Sinnott-Armstrong_et_al.;Sinnott-Armstrong_et_al.;Sinnott-Armstrong_et_al.;Sinnott-Armstrong_et_al.;Sinnott-Armstrong_et_al.;Sinnott-Armstrong_et_al.;Sinnott-Armstrong_et_al.;Sinnott-Armstrong_et_al.;Sinnott-Armstrong_et_al.;Sinnott-Armstrong_et_al.;Sinnott-Armstrong_et_al.;Sinnott-Armstrong_et_al.;Sinnott-Armstrong_et_al.;Wuttke_et_al.;Wuttke_et_al.;Wuttke_et_al.;Wuttke_et_al.;Wittemans_et_al.;Wittemans_et_al.;Tin_et_al;
8_1	8	7605405	12166768	S-HDL-TG	9183664	8:9183664:A:G	rs4841133	a	g	0.1136	0.056745	0.0067448	3.992e-17	16.4	30	0.2119	No	LOC157273	PPP1R3B	Biology	102	AcAce;Ace;Alb;ApoA1;bOHBut;EstC;FAw6;FAw6byFA;FreeC;Gly;HDL2-C;HDL3-C;HDL-C;HDL-D;IDL-C;IDL-CE;IDL-CE_percent;IDL-C_percent;IDL-FC;IDL-FC_percent;IDL-L;IDL-P;IDL-PL;IDL-TG_percent;LA;LDL-C;L-HDL-C;L-HDL-CE;L-HDL-FC;L-HDL-L;L-HDL-P;L-HDL-PL;L-HDL-TG_percent;L-LDL-C;L-LDL-CE;L-LDL-CE_percent;L-LDL-C_percent;L-LDL-FC;L-LDL-L;L-LDL-P;L-LDL-PL;L-LDL-TG_percent;M-HDL-C;M-HDL-CE;M-HDL-CE_percent;M-HDL-C_percent;M-HDL-FC;M-HDL-FC_percent;M-HDL-L;M-HDL-P;M-HDL-PL;M-HDL-PL_percent;M-HDL-TG_percent;M-LDL-C;M-LDL-CE;M-LDL-CE_percent;M-LDL-C_percent;M-LDL-FC;M-LDL-L;M-LDL-P;M-LDL-PL;M-LDL-TG_percent;PC;PUFA;PUFAbyFA;Serum-C;S-HDL-C;S-HDL-CE;S-HDL-CE_percent;S-HDL-C_percent;S-HDL-L;S-HDL-P;S-HDL-TG;S-HDL-TG_percent;S-LDL-C;S-LDL-CE;S-LDL-CE_percent;S-LDL-C_percent;S-LDL-FC;S-LDL-L;S-LDL-P;S-LDL-PL;S-LDL-TG_percent;SM;S-VLDL-CE_percent;S-VLDL-C_percent;S-VLDL-TG_percent;TGbyPG;TotCho;TotPG;UnsatDeg;XL-HDL-C;XL-HDL-CE;XL-HDL-FC;XL-HDL-FC_percent;XL-HDL-L;XL-HDL-P;XL-HDL-PL;XL-HDL-TG_percent;XL-VLDL-PL_percent;XS-VLDL-PL_percent;XS-VLDL-TG_percent;	6	region_8_1_locus_1	non_coding_transcript_exon_variant	NA	NA	NA	RX_STATIN (p=1.35207e-15);	Granulocyte count (Astle W 2016); Granulocyte percentage of myeloid white cells (Astle W 2016); Lymphocyte percentage of white cells (Astle W 2016); Myeloid white cell count (Astle W 2016); Neutrophil count (Astle W 2016); Neutrophil percentage of white cells (Astle W 2016); Sum basophil neutrophil counts (Astle W 2016); Sum neutrophil eosinophil counts (Astle W 2016); High density lipoprotein (GLGC 2010); Total cholesterol (GLGC 2010); AK055863 cis expression in liver (Speliotes EK 2011); HDL cholesterol (GLGC 2010); Total cholesterol (GLGC 2010); Cholesterol total (Nagy R 2017); Heel bone mineral density (Neale B 2017); Self-reported high cholesterol (Neale B 2017);	Cholesterol esters in medium HDL (Kettunen J 2016); Concentration of medium HDL particles (Kettunen J 2016); Free cholesterol in medium HDL (Kettunen J 2016); Glycine (Kettunen J 2016); Phospholipids in medium HDL (Kettunen J 2016); Total cholesterol in HDL (Kettunen J 2016); Total cholesterol in medium HDL (Kettunen J 2016); IDL-C (Tukiainen T 2012); IDL-FC (Tukiainen T 2012); IDL-L (Tukiainen T 2012); IDL-PL (Tukiainen T 2012); L-LDL-FC (Tukiainen T 2012); L-LDL-PL (Tukiainen T 2012); LDL-C-eFR (Tukiainen T 2012); Serum-C (Tukiainen T 2012);	rs11781511;rs9987289;rs13265179;rs330090;rs983310;rs28494016;rs4841133;rs4240624;rs13264007;rs4841132;rs13274716;rs2169387;rs1461729;rs2126259;rs2126259;rs2126260;rs2169387;rs9987289;rs4240624;rs6985493;rs6601299;rs4841133;rs6601299;rs6984305;rs4841132;rs2126263;rs10106829;rs9987289;rs34025891;rs1461729;rs983309;rs1461729;rs983309;rs9987289;rs4841133;rs4240624;rs2126259;rs4841133;rs28529330;rs9772631;rs4841132;rs7004769;rs6601299;rs2126263;rs4240624;rs4841132;rs2169387;rs2169387;rs983309;rs2126259;rs6601299;rs4841132;rs2126263;rs2126259;rs76453951;rs2126263;rs1461729;rs12543276;rs6984305;rs330095;rs7002551;rs330091;rs6601299;rs6984305;rs7464067;rs330096;rs2126263;rs983308;rs2169387;rs4240624;rs330093;rs983309;rs4841133;rs9987289;rs983311;rs1461729;rs34906420;	Free_cholesterol_in_medium_HDL;Phospholipids_in_medium_HDL;Free_cholesterol_in_medium_HDL;Glycine;Glycine;Glycine;Phospholipids_in_medium_HDL;Phospholipids_in_medium_HDL;Free_cholesterol_in_medium_HDL;Total_cholesterol_in_HDL;Free_cholesterol_in_medium_HDL;Glycine;Total_cholesterol_in_HDL;Total_cholesterol_in_HDL;Total_cholesterol_in_medium_HDL;Glycine;Phospholipids_in_medium_HDL;Total_cholesterol_in_medium_HDL;Total_cholesterol_in_medium_HDL;Glycine;Total_cholesterol_in_HDL;Total_cholesterol_in_medium_HDL;Total_cholesterol_in_medium_HDL;Glycine;Phospholipids_in_medium_HDL;Phospholipids_in_medium_HDL;Glycine;Glycine;Free_cholesterol_in_medium_HDL;Total_cholesterol_in_medium_HDL;Phospholipids_in_medium_HDL;Phospholipids_in_medium_HDL;Total_cholesterol_in_medium_HDL;Free_cholesterol_in_medium_HDL;Glycine;Free_cholesterol_in_medium_HDL;Phospholipids_in_medium_HDL;Free_cholesterol_in_medium_HDL;Glycine;Glycine;Total_cholesterol_in_medium_HDL;Glycine;Phospholipids_in_medium_HDL;Glycine;Glycine;Glycine;Total_cholesterol_in_medium_HDL;Free_cholesterol_in_medium_HDL;Glycine;Glycine;Glycine;Free_cholesterol_in_medium_HDL;Free_cholesterol_in_medium_HDL;Free_cholesterol_in_medium_HDL;Free_cholesterol_in_medium_HDL;Total_cholesterol_in_medium_HDL;Free_cholesterol_in_medium_HDL;Glycine;Free_cholesterol_in_medium_HDL;Glycine;Glycine;Glycine;Free_cholesterol_in_medium_HDL;Phospholipids_in_medium_HDL;Glycine;Glycine;Total_cholesterol_in_HDL;Glycine;Total_cholesterol_in_HDL;Total_cholesterol_in_HDL;Glycine;Free_cholesterol_in_medium_HDL;Total_cholesterol_in_HDL;Total_cholesterol_in_HDL;Glycine;Glycine;Free_cholesterol_in_medium_HDL;	8:9171595;8:9171595;8:9171595;8:9171595;8:9172718;8:9172718;8:9172718;8:9172718;8:9175958;8:9175958;8:9175958;8:9175958;8:9175958;8:9175958;8:9176052;8:9176052;8:9176052;8:9176052;8:9177129;8:9177129;8:9177129;8:9177129;8:9177129;8:9177129;8:9177525;8:9177525;8:9177525;8:9177525;8:9177525;8:9177525;8:9177643;8:9177643;8:9177643;8:9177643;8:9177643;8:9177643;8:9177732;8:9177732;8:9177732;8:9177732;8:9177732;8:9177732;8:9177910;8:9177910;8:9177910;8:9177910;8:9177910;8:9177910;8:9178135;8:9178135;8:9178135;8:9178135;8:9178135;8:9178135;8:9178268;8:9178268;8:9178268;8:9178268;8:9178268;8:9178268;8:9178921;8:9178921;8:9178921;8:9178921;8:9178921;8:9178921;8:9179494;8:9179494;8:9179494;8:9179494;8:9179494;8:9179494;8:9181395;8:9181395;8:9181395;8:9181611;8:9181611;8:9181611;8:9183102;8:9183102;8:9183102;8:9183358;8:9183358;8:9183358;8:9183358;8:9183358;8:9183358;8:9183596;8:9183596;8:9183596;8:9183596;8:9183596;8:9183596;8:9183664;8:9183664;8:9183664;8:9183908;8:9183908;8:9183908;8:9184231;8:9184231;8:9184231;8:9184231;8:9184231;8:9184231;8:9184628;8:9184628;8:9184628;8:9184628;8:9184628;8:9184628;8:9184691;8:9184691;8:9184691;8:9184691;8:9184691;8:9184691;8:9185081;8:9185081;8:9185081;8:9185081;8:9185081;8:9185081;8:9185146;8:9185146;8:9185146;8:9185146;8:9185146;8:9185146;8:9186083;8:9186083;8:9186083;8:9186086;8:9186086;8:9186086;8:9187242;8:9187242;8:9187242;8:9187242;8:9187242;8:9187242;8:9187448;8:9187448;8:9187448;8:9187595;8:9187595;8:9187595;8:9187595;8:9187595;8:9187854;8:9187854;8:9187854;8:9187957;8:9187957;8:9187957;8:9187961;8:9187961;8:9187961;8:9187961;8:9190564;8:9190564;8:9190564;8:9190564;8:9190564;8:9192423;8:9192423;8:9192423;8:9192423;8:9192423;8:9192423;8:9193341;8:9193341;8:9193341;8:9193341;8:9193341;8:9194558;8:9194558;8:9194558;8:9194694;8:9194694;8:9194694;8:9194694;8:9194694;8:9194694;8:9194978;8:9194978;8:9194978;8:9194985;8:9194985;8:9194985;8:9194985;8:9194985;8:9195378;8:9195378;8:9195378;8:9196365;8:9196365;8:9196365;8:9196365;8:9196365;8:9197250;8:9197250;8:9197250;8:9197250;8:9199305;8:9199305;8:9199305;8:9199305;8:9199305;8:9199305;8:9200251;8:9200251;8:9200251;8:9200251;8:9200251;8:9200251;8:9201787;8:9201787;8:9201787;8:9201787;8:9201787;8:9201787;8:9202320;8:9202320;8:9202320;8:9206678;8:9206678;8:9206678;8:9206678;8:9206678;8:9206678;8:9207630;8:9207630;8:9207630;8:9208401;8:9208401;8:9208401;8:9208401;8:9208401;8:9208968;8:9208968;8:9208968;8:9209378;8:9209378;8:9209378;8:9209378;8:9209738;8:9209738;8:9209738;8:9210084;8:9210084;8:9210512;8:9210512;8:9210512;8:9210559;8:9210559;8:9210559;8:9211723;8:9211723;8:9211723;8:9211723;8:9211723;8:9211723;8:9212419;8:9212419;8:9212419;8:9213053;8:9213053;8:9213053;8:9213573;8:9213573;8:9214107;8:9214107;8:9214107;8:9218929;8:9218929;8:9218953;8:9218953;8:9218953;8:9219008;8:9219008;8:9219008;8:9219463;8:9219463;8:9219463;8:9219622;8:9219622;8:9219622;8:9219622;8:9219868;8:9219868;8:9219868;8:9219868;8:9219868;8:9219869;8:9219869;8:9219869;8:9219881;8:9219881;8:9219881;8:9219887;8:9219887;8:9219887;8:9220139;8:9220139;8:9220139;8:9220139;8:9220139;8:9220139;8:9220256;8:9220256;8:9221207;8:9221207;8:9221207;8:9221207;8:9221207;8:9221207;8:9221370;8:9221370;8:9221370;8:9221376;8:9221376;8:9221376;8:9221376;8:9221376;8:9222127;8:9222127;8:9222127;8:9224224;8:9224224;8:9224224;8:9224224;8:9224224;8:9224410;8:9224410;8:9224410;8:9228403;8:9228403;8:9228403;8:9228403;8:9231661;8:9231661;8:9231661;8:9231661;8:9231661;8:9239958;8:9239958;8:9239958;8:9240101;8:9240101;	rs330096;rs330096;rs330096;rs330096;rs330095;rs330095;rs330095;rs330095;rs330093;rs330093;rs330093;rs330093;rs330093;rs330093;rs330091;rs330091;rs330091;rs330091;rs330090;rs330090;rs330090;rs330090;rs330090;rs330090;rs983311;rs983311;rs983311;rs983311;rs983311;rs983311;rs983310;rs983310;rs983310;rs983310;rs983310;rs983310;rs983309;rs983309;rs983309;rs983309;rs983309;rs983309;rs983308;rs983308;rs983308;rs983308;rs983308;rs983308;rs7002551;rs7002551;rs7002551;rs7002551;rs7002551;rs7002551;rs6984305;rs6984305;rs6984305;rs6984305;rs6984305;rs6984305;rs12543276;rs12543276;rs12543276;rs12543276;rs12543276;rs12543276;rs7464067;rs7464067;rs7464067;rs7464067;rs7464067;rs7464067;rs2169387;rs2169387;rs2169387;rs2126263;rs2126263;rs2126263;rs111675407;rs111675407;rs111675407;rs9987289;rs9987289;rs9987289;rs9987289;rs9987289;rs9987289;rs4841132;rs4841132;rs4841132;rs4841132;rs4841132;rs4841132;rs4841133;rs4841133;rs4841133;rs11447452;rs11447452;rs11447452;rs4240624;rs4240624;rs4240624;rs4240624;rs4240624;rs4240624;rs10106829;rs10106829;rs10106829;rs10106829;rs10106829;rs10106829;rs6601299;rs6601299;rs6601299;rs6601299;rs6601299;rs6601299;rs2126260;rs2126260;rs2126260;rs2126260;rs2126260;rs2126260;rs2126259;rs2126259;rs2126259;rs2126259;rs2126259;rs2126259;rs28529330;rs28529330;rs28529330;rs9772631;rs9772631;rs9772631;rs1461729;rs1461729;rs1461729;rs1461729;rs1461729;rs1461729;rs35323122;rs35323122;rs35323122;rs7004769;rs7004769;rs7004769;rs7004769;rs7004769;rs6985493;rs6985493;rs6985493;rs113175191;rs113175191;rs113175191;rs28494016;rs28494016;rs28494016;rs28494016;rs76453951;rs76453951;rs76453951;rs76453951;rs76453951;rs11781511;rs11781511;rs11781511;rs11781511;rs11781511;rs11781511;rs6998846;rs6998846;rs6998846;rs6998846;rs6998846;rs34906420;rs34906420;rs34906420;rs13265179;rs13265179;rs13265179;rs13265179;rs13265179;rs13265179;rs13274716;rs13274716;rs13274716;rs13264007;rs13264007;rs13264007;rs13264007;rs13264007;rs11990096;rs11990096;rs11990096;rs34025891;rs34025891;rs34025891;rs34025891;rs34025891;rs17660635;rs17660635;rs17660635;rs17660635;rs2054345;rs2054345;rs2054345;rs2054345;rs2054345;rs2054345;rs4332138;rs4332138;rs4332138;rs4332138;rs4332138;rs4332138;rs11782386;rs11782386;rs11782386;rs11782386;rs11782386;rs11782386;rs200704197;rs200704197;rs200704197;rs2169385;rs2169385;rs2169385;rs2169385;rs2169385;rs2169385;rs35584813;rs35584813;rs35584813;rs78933755;rs78933755;rs78933755;rs78933755;rs78933755;rs36090863;rs36090863;rs36090863;rs9650620;rs9650620;rs9650620;rs9650620;rs66541322;rs66541322;rs66541322;rs13255273;rs13255273;rs35066532;rs35066532;rs35066532;rs35899262;rs35899262;rs35899262;rs11779870;rs11779870;rs11779870;rs11779870;rs11779870;rs11779870;rs34271262;rs34271262;rs34271262;rs73535309;rs73535309;rs73535309;rs60191553;rs60191553;rs11778774;rs11778774;rs11778774;rs35922567;rs35922567;rs36043919;rs36043919;rs36043919;rs35420447;rs35420447;rs35420447;rs35555151;rs35555151;rs35555151;rs17661330;rs17661330;rs17661330;rs17661330;rs78468022;rs78468022;rs78468022;rs78468022;rs78468022;rs75615732;rs75615732;rs75615732;rs34523847;rs34523847;rs34523847;rs34597048;rs34597048;rs34597048;rs7357361;rs7357361;rs7357361;rs7357361;rs7357361;rs7357361;rs11467375;rs11467375;rs11783641;rs11783641;rs11783641;rs11783641;rs11783641;rs11783641;rs71896954;rs71896954;rs71896954;rs114798927;rs114798927;rs114798927;rs114798927;rs114798927;rs34589954;rs34589954;rs34589954;rs34403348;rs34403348;rs34403348;rs34403348;rs34403348;rs71516504;rs71516504;rs71516504;rs7008413;rs7008413;rs7008413;rs7008413;rs12546198;rs12546198;rs12546198;rs12546198;rs12546198;rs11786900;rs11786900;rs11786900;rs7813278;rs7813278;	cholesterol;HDL_C;LDL_C;TC;cholesterol;HDL_C;LDL_C;TC;cholesterol;HDL;HDL_C;LDL;LDL_C;TC;cholesterol;HDL;HDL_C;LDL_C;cholesterol;HDL;HDL_C;LDL;LDL_C;TC;cholesterol;HDL;HDL_C;LDL;LDL_C;TC;cholesterol;HDL;HDL_C;LDL;LDL_C;TC;cholesterol;HDL;HDL_C;LDL;LDL_C;TC;cholesterol;HDL;HDL_C;LDL;LDL_C;TC;cholesterol;HDL;HDL_C;LDL;LDL_C;TC;cholesterol;HDL;HDL_C;LDL;LDL_C;TC;cholesterol;HDL;HDL_C;LDL;LDL_C;TC;cholesterol;HDL;HDL_C;LDL;LDL_C;TC;cholesterol;HDL_C;LDL_C;cholesterol;HDL_C;LDL_C;cholesterol;HDL_C;LDL_C;cholesterol;HDL;HDL_C;LDL;LDL_C;TC;cholesterol;HDL;HDL_C;LDL;LDL_C;TC;cholesterol;HDL_C;LDL_C;cholesterol;HDL_C;LDL_C;cholesterol;HDL;HDL_C;LDL;LDL_C;TC;cholesterol;HDL;HDL_C;LDL;LDL_C;TC;cholesterol;HDL;HDL_C;LDL;LDL_C;TC;cholesterol;HDL;HDL_C;LDL;LDL_C;TC;cholesterol;HDL;HDL_C;LDL;LDL_C;TC;cholesterol;HDL_C;LDL_C;cholesterol;HDL_C;LDL_C;cholesterol;HDL;HDL_C;LDL;LDL_C;TC;cholesterol;HDL_C;LDL_C;cholesterol;HDL;HDL_C;LDL_C;TC;cholesterol;HDL_C;LDL_C;cholesterol;HDL_C;LDL_C;cholesterol;HDL;HDL_C;LDL_C;cholesterol;HDL;HDL_C;LDL_C;TC;cholesterol;HDL;HDL_C;LDL;LDL_C;TC;cholesterol;HDL;HDL_C;LDL_C;TC;cholesterol;HDL_C;LDL_C;cholesterol;HDL;HDL_C;LDL;LDL_C;TC;cholesterol;HDL_C;LDL_C;cholesterol;HDL;HDL_C;LDL_C;TC;cholesterol;HDL;HDL_C;cholesterol;HDL;HDL_C;LDL_C;TC;cholesterol;HDL;HDL_C;TC;cholesterol;HDL;HDL_C;LDL;LDL_C;TC;cholesterol;HDL;HDL_C;LDL;LDL_C;TC;cholesterol;HDL;HDL_C;LDL;LDL_C;TC;cholesterol;HDL_C;LDL_C;cholesterol;HDL;HDL_C;LDL;LDL_C;TC;cholesterol;HDL;HDL_C;cholesterol;HDL;HDL_C;LDL_C;TC;cholesterol;HDL;HDL_C;cholesterol;HDL;HDL_C;TC;cholesterol;HDL_C;LDL_C;cholesterol;HDL_C;cholesterol;HDL_C;LDL_C;cholesterol;HDL_C;LDL_C;cholesterol;HDL;HDL_C;LDL;LDL_C;TC;cholesterol;HDL;HDL_C;cholesterol;HDL;HDL_C;cholesterol;HDL_C;cholesterol;HDL;HDL_C;cholesterol;HDL_C;cholesterol;HDL_C;LDL_C;cholesterol;HDL_C;LDL_C;cholesterol;HDL_C;LDL_C;cholesterol;HDL;HDL_C;TC;cholesterol;HDL;HDL_C;LDL_C;TC;cholesterol;HDL_C;LDL_C;cholesterol;HDL_C;LDL_C;cholesterol;HDL_C;LDL_C;cholesterol;HDL;HDL_C;LDL;LDL_C;TC;cholesterol;HDL_C;cholesterol;HDL;HDL_C;LDL;LDL_C;TC;cholesterol;HDL_C;LDL_C;cholesterol;HDL;HDL_C;LDL_C;TC;cholesterol;HDL_C;LDL_C;cholesterol;HDL;HDL_C;LDL_C;TC;cholesterol;HDL_C;LDL_C;cholesterol;HDL;HDL_C;TC;cholesterol;HDL;HDL_C;LDL_C;TC;cholesterol;HDL_C;TC;cholesterol;HDL_C;	UKBB;UKBB;UKBB;Willer_et_al_2013;UKBB;UKBB;UKBB;Willer_et_al_2013;UKBB;Willer_et_al_2013;UKBB;Willer_et_al_2013;UKBB;Willer_et_al_2013;UKBB;Willer_et_al_2013;UKBB;UKBB;UKBB;Willer_et_al_2013;UKBB;Willer_et_al_2013;UKBB;Willer_et_al_2013;UKBB;Willer_et_al_2013;UKBB;Willer_et_al_2013;UKBB;Willer_et_al_2013;UKBB;Willer_et_al_2013;UKBB;Willer_et_al_2013;UKBB;Willer_et_al_2013;UKBB;Willer_et_al_2013;UKBB;Willer_et_al_2013;UKBB;Willer_et_al_2013;UKBB;Willer_et_al_2013;UKBB;Willer_et_al_2013;UKBB;Willer_et_al_2013;UKBB;Willer_et_al_2013;UKBB;Willer_et_al_2013;UKBB;Willer_et_al_2013;UKBB;Willer_et_al_2013;UKBB;Willer_et_al_2013;UKBB;Willer_et_al_2013;UKBB;Willer_et_al_2013;UKBB;Willer_et_al_2013;UKBB;Willer_et_al_2013;UKBB;Willer_et_al_2013;UKBB;Willer_et_al_2013;UKBB;Willer_et_al_2013;UKBB;UKBB;UKBB;UKBB;UKBB;UKBB;UKBB;UKBB;UKBB;UKBB;Willer_et_al_2013;UKBB;Willer_et_al_2013;UKBB;Willer_et_al_2013;UKBB;Willer_et_al_2013;UKBB;Willer_et_al_2013;UKBB;Willer_et_al_2013;UKBB;UKBB;UKBB;UKBB;UKBB;UKBB;UKBB;Willer_et_al_2013;UKBB;Willer_et_al_2013;UKBB;Willer_et_al_2013;UKBB;Willer_et_al_2013;UKBB;Willer_et_al_2013;UKBB;Willer_et_al_2013;UKBB;Willer_et_al_2013;UKBB;Willer_et_al_2013;UKBB;Willer_et_al_2013;UKBB;Willer_et_al_2013;UKBB;Willer_et_al_2013;UKBB;Willer_et_al_2013;UKBB;Willer_et_al_2013;UKBB;Willer_et_al_2013;UKBB;Willer_et_al_2013;UKBB;UKBB;UKBB;UKBB;UKBB;UKBB;UKBB;Willer_et_al_2013;UKBB;Willer_et_al_2013;UKBB;Willer_et_al_2013;UKBB;UKBB;UKBB;UKBB;Willer_et_al_2013;UKBB;UKBB;Willer_et_al_2013;UKBB;UKBB;UKBB;UKBB;UKBB;UKBB;UKBB;Willer_et_al_2013;UKBB;UKBB;UKBB;Willer_et_al_2013;UKBB;UKBB;Willer_et_al_2013;UKBB;Willer_et_al_2013;UKBB;Willer_et_al_2013;UKBB;Willer_et_al_2013;UKBB;Willer_et_al_2013;UKBB;UKBB;Willer_et_al_2013;UKBB;UKBB;UKBB;UKBB;Willer_et_al_2013;UKBB;Willer_et_al_2013;UKBB;Willer_et_al_2013;UKBB;UKBB;UKBB;UKBB;Willer_et_al_2013;UKBB;UKBB;Willer_et_al_2013;UKBB;Willer_et_al_2013;UKBB;UKBB;Willer_et_al_2013;UKBB;UKBB;Willer_et_al_2013;UKBB;Willer_et_al_2013;UKBB;Willer_et_al_2013;UKBB;Willer_et_al_2013;UKBB;Willer_et_al_2013;UKBB;Willer_et_al_2013;UKBB;Willer_et_al_2013;UKBB;Willer_et_al_2013;UKBB;Willer_et_al_2013;UKBB;Willer_et_al_2013;UKBB;Willer_et_al_2013;UKBB;Willer_et_al_2013;UKBB;UKBB;UKBB;UKBB;Willer_et_al_2013;UKBB;Willer_et_al_2013;UKBB;Willer_et_al_2013;UKBB;Willer_et_al_2013;UKBB;UKBB;Willer_et_al_2013;UKBB;UKBB;Willer_et_al_2013;UKBB;Willer_et_al_2013;UKBB;UKBB;Willer_et_al_2013;UKBB;Willer_et_al_2013;UKBB;UKBB;UKBB;UKBB;UKBB;UKBB;UKBB;UKBB;UKBB;UKBB;UKBB;UKBB;Willer_et_al_2013;UKBB;Willer_et_al_2013;UKBB;Willer_et_al_2013;UKBB;Willer_et_al_2013;UKBB;UKBB;Willer_et_al_2013;UKBB;UKBB;UKBB;UKBB;Willer_et_al_2013;UKBB;UKBB;UKBB;UKBB;UKBB;UKBB;UKBB;UKBB;UKBB;UKBB;UKBB;UKBB;UKBB;Willer_et_al_2013;UKBB;Willer_et_al_2013;UKBB;Willer_et_al_2013;UKBB;UKBB;Willer_et_al_2013;UKBB;UKBB;UKBB;UKBB;UKBB;UKBB;UKBB;UKBB;UKBB;UKBB;Willer_et_al_2013;UKBB;Willer_et_al_2013;UKBB;Willer_et_al_2013;UKBB;UKBB;UKBB;Willer_et_al_2013;UKBB;Willer_et_al_2013;UKBB;Willer_et_al_2013;UKBB;UKBB;UKBB;UKBB;Willer_et_al_2013;UKBB;UKBB;Willer_et_al_2013;UKBB;UKBB;UKBB;UKBB;Willer_et_al_2013;UKBB;UKBB;Willer_et_al_2013;UKBB;UKBB;UKBB;UKBB;Willer_et_al_2013;UKBB;Willer_et_al_2013;UKBB;Willer_et_al_2013;UKBB;UKBB;Willer_et_al_2013;UKBB;UKBB;Willer_et_al_2013;UKBB;UKBB;	8:9177732;8:9183596;8:9183358	rs983309;rs4841132;rs9987289	9202317;9183596;9173209;9183596;9183358;9323885;9323885;9326086;9183358;9177732;9177732;9177732;9177732;9177732;9177732;9177732;9255503;9255503;9157497;9206342;9206342;9157497;9157497;9206342;9149612;9177732;9149612;9177732;9459933;9161125;9161125;9149612;9161125;9259037;9206342;9259037;9315848;8814452;8827443;9439736;9325848;9315699;9325848;	rs200250298;rs4841132;rs7012637;rs4841132;rs9987289;rs2169387;rs2169387;rs4841132;rs9987289;rs983309;rs983309;rs983309;rs983309;rs983309;rs983309;rs983309;rs17662231;rs17662231;rs118146420;rs75120785;rs75120785;rs118146420;rs118146420;rs75120785;rs330089;rs983309;rs330089;rs983309;rs117357349;rs34648177;rs34648177;rs330089;rs34648177;rs77599947;rs75120785;rs77599947;rs7012814;rs11784052;rs1533059;rs35353426;rs9987289;rs7012637;rs9987289;	2hGlu;2hGlu;FG;FG;FG;LDL_cholesterol;Total_cholesterol_levels;HDL_cholesterol;Glycine;HDL_cholesterol;Apolipoprotein_A;Cholesterol;LDL_cholesterol;Albumin;Glucose;Apolipoprotein_B;HDL_cholesterol;Apolipoprotein_A;Apolipoprotein_A;Cholesterol;HDL_cholesterol;Cholesterol;HDL_cholesterol;Apolipoprotein_A;Cholesterol;Creatinine;Apolipoprotein_A;eGFR;HDL_cholesterol;Cholesterol;HDL_cholesterol;HDL_cholesterol;Apolipoprotein_A;Apolipoprotein_A;LDL_cholesterol;HDL_cholesterol;Estimated_glomerular_filtration_rate;Estimated_glomerular_filtration_rate;Estimated_glomerular_filtration_rate;Estimated_glomerular_filtration_rate;Glycine_levels;Glycine_levels;Plasma_lactate_levels;	Chen_et_al.;Chen_et_al.;Chen_et_al.;Chen_et_al.;Chen_et_al.;Klarin_et_al.;Klarin_et_al.;Klarin_et_al.;Lotta_et_al.;Sinnott-Armstrong_et_al.;Sinnott-Armstrong_et_al.;Sinnott-Armstrong_et_al.;Sinnott-Armstrong_et_al.;Sinnott-Armstrong_et_al.;Sinnott-Armstrong_et_al.;Sinnott-Armstrong_et_al.;Sinnott-Armstrong_et_al.;Sinnott-Armstrong_et_al.;Sinnott-Armstrong_et_al.;Sinnott-Armstrong_et_al.;Sinnott-Armstrong_et_al.;Sinnott-Armstrong_et_al.;Sinnott-Armstrong_et_al.;Sinnott-Armstrong_et_al.;Sinnott-Armstrong_et_al.;Sinnott-Armstrong_et_al.;Sinnott-Armstrong_et_al.;Sinnott-Armstrong_et_al.;Sinnott-Armstrong_et_al.;Sinnott-Armstrong_et_al.;Sinnott-Armstrong_et_al.;Sinnott-Armstrong_et_al.;Sinnott-Armstrong_et_al.;Sinnott-Armstrong_et_al.;Sinnott-Armstrong_et_al.;Sinnott-Armstrong_et_al.;Wuttke_et_al.;Wuttke_et_al.;Wuttke_et_al.;Wuttke_et_al.;Wittemans_et_al.;Wittemans_et_al.;Tin_et_al;
8_1	8	7605405	12166768	XL-HDL-FC	9183664	8:9183664:A:G	rs4841133	a	g	0.1129	-0.0559596	0.00665324	4.07e-17	16.39	31	0.4267	No	LOC157273	PPP1R3B	Biology	102	AcAce;Ace;Alb;ApoA1;bOHBut;EstC;FAw6;FAw6byFA;FreeC;Gly;HDL2-C;HDL3-C;HDL-C;HDL-D;IDL-C;IDL-CE;IDL-CE_percent;IDL-C_percent;IDL-FC;IDL-FC_percent;IDL-L;IDL-P;IDL-PL;IDL-TG_percent;LA;LDL-C;L-HDL-C;L-HDL-CE;L-HDL-FC;L-HDL-L;L-HDL-P;L-HDL-PL;L-HDL-TG_percent;L-LDL-C;L-LDL-CE;L-LDL-CE_percent;L-LDL-C_percent;L-LDL-FC;L-LDL-L;L-LDL-P;L-LDL-PL;L-LDL-TG_percent;M-HDL-C;M-HDL-CE;M-HDL-CE_percent;M-HDL-C_percent;M-HDL-FC;M-HDL-FC_percent;M-HDL-L;M-HDL-P;M-HDL-PL;M-HDL-PL_percent;M-HDL-TG_percent;M-LDL-C;M-LDL-CE;M-LDL-CE_percent;M-LDL-C_percent;M-LDL-FC;M-LDL-L;M-LDL-P;M-LDL-PL;M-LDL-TG_percent;PC;PUFA;PUFAbyFA;Serum-C;S-HDL-C;S-HDL-CE;S-HDL-CE_percent;S-HDL-C_percent;S-HDL-L;S-HDL-P;S-HDL-TG;S-HDL-TG_percent;S-LDL-C;S-LDL-CE;S-LDL-CE_percent;S-LDL-C_percent;S-LDL-FC;S-LDL-L;S-LDL-P;S-LDL-PL;S-LDL-TG_percent;SM;S-VLDL-CE_percent;S-VLDL-C_percent;S-VLDL-TG_percent;TGbyPG;TotCho;TotPG;UnsatDeg;XL-HDL-C;XL-HDL-CE;XL-HDL-FC;XL-HDL-FC_percent;XL-HDL-L;XL-HDL-P;XL-HDL-PL;XL-HDL-TG_percent;XL-VLDL-PL_percent;XS-VLDL-PL_percent;XS-VLDL-TG_percent;	6	region_8_1_locus_1	non_coding_transcript_exon_variant	NA	NA	NA	RX_STATIN (p=1.35207e-15);	Granulocyte count (Astle W 2016); Granulocyte percentage of myeloid white cells (Astle W 2016); Lymphocyte percentage of white cells (Astle W 2016); Myeloid white cell count (Astle W 2016); Neutrophil count (Astle W 2016); Neutrophil percentage of white cells (Astle W 2016); Sum basophil neutrophil counts (Astle W 2016); Sum neutrophil eosinophil counts (Astle W 2016); High density lipoprotein (GLGC 2010); Total cholesterol (GLGC 2010); AK055863 cis expression in liver (Speliotes EK 2011); HDL cholesterol (GLGC 2010); Total cholesterol (GLGC 2010); Cholesterol total (Nagy R 2017); Heel bone mineral density (Neale B 2017); Self-reported high cholesterol (Neale B 2017);	Cholesterol esters in medium HDL (Kettunen J 2016); Concentration of medium HDL particles (Kettunen J 2016); Free cholesterol in medium HDL (Kettunen J 2016); Glycine (Kettunen J 2016); Phospholipids in medium HDL (Kettunen J 2016); Total cholesterol in HDL (Kettunen J 2016); Total cholesterol in medium HDL (Kettunen J 2016); IDL-C (Tukiainen T 2012); IDL-FC (Tukiainen T 2012); IDL-L (Tukiainen T 2012); IDL-PL (Tukiainen T 2012); L-LDL-FC (Tukiainen T 2012); L-LDL-PL (Tukiainen T 2012); LDL-C-eFR (Tukiainen T 2012); Serum-C (Tukiainen T 2012);	rs11781511;rs9987289;rs13265179;rs330090;rs983310;rs28494016;rs4841133;rs4240624;rs13264007;rs4841132;rs13274716;rs2169387;rs1461729;rs2126259;rs2126259;rs2126260;rs2169387;rs9987289;rs4240624;rs6985493;rs6601299;rs4841133;rs6601299;rs6984305;rs4841132;rs2126263;rs10106829;rs9987289;rs34025891;rs1461729;rs983309;rs1461729;rs983309;rs9987289;rs4841133;rs4240624;rs2126259;rs4841133;rs28529330;rs9772631;rs4841132;rs7004769;rs6601299;rs2126263;rs4240624;rs4841132;rs2169387;rs2169387;rs983309;rs2126259;rs6601299;rs4841132;rs2126263;rs2126259;rs76453951;rs2126263;rs1461729;rs12543276;rs6984305;rs330095;rs7002551;rs330091;rs6601299;rs6984305;rs7464067;rs330096;rs2126263;rs983308;rs2169387;rs4240624;rs330093;rs983309;rs4841133;rs9987289;rs983311;rs1461729;rs34906420;	Free_cholesterol_in_medium_HDL;Phospholipids_in_medium_HDL;Free_cholesterol_in_medium_HDL;Glycine;Glycine;Glycine;Phospholipids_in_medium_HDL;Phospholipids_in_medium_HDL;Free_cholesterol_in_medium_HDL;Total_cholesterol_in_HDL;Free_cholesterol_in_medium_HDL;Glycine;Total_cholesterol_in_HDL;Total_cholesterol_in_HDL;Total_cholesterol_in_medium_HDL;Glycine;Phospholipids_in_medium_HDL;Total_cholesterol_in_medium_HDL;Total_cholesterol_in_medium_HDL;Glycine;Total_cholesterol_in_HDL;Total_cholesterol_in_medium_HDL;Total_cholesterol_in_medium_HDL;Glycine;Phospholipids_in_medium_HDL;Phospholipids_in_medium_HDL;Glycine;Glycine;Free_cholesterol_in_medium_HDL;Total_cholesterol_in_medium_HDL;Phospholipids_in_medium_HDL;Phospholipids_in_medium_HDL;Total_cholesterol_in_medium_HDL;Free_cholesterol_in_medium_HDL;Glycine;Free_cholesterol_in_medium_HDL;Phospholipids_in_medium_HDL;Free_cholesterol_in_medium_HDL;Glycine;Glycine;Total_cholesterol_in_medium_HDL;Glycine;Phospholipids_in_medium_HDL;Glycine;Glycine;Glycine;Total_cholesterol_in_medium_HDL;Free_cholesterol_in_medium_HDL;Glycine;Glycine;Glycine;Free_cholesterol_in_medium_HDL;Free_cholesterol_in_medium_HDL;Free_cholesterol_in_medium_HDL;Free_cholesterol_in_medium_HDL;Total_cholesterol_in_medium_HDL;Free_cholesterol_in_medium_HDL;Glycine;Free_cholesterol_in_medium_HDL;Glycine;Glycine;Glycine;Free_cholesterol_in_medium_HDL;Phospholipids_in_medium_HDL;Glycine;Glycine;Total_cholesterol_in_HDL;Glycine;Total_cholesterol_in_HDL;Total_cholesterol_in_HDL;Glycine;Free_cholesterol_in_medium_HDL;Total_cholesterol_in_HDL;Total_cholesterol_in_HDL;Glycine;Glycine;Free_cholesterol_in_medium_HDL;	8:9171595;8:9171595;8:9171595;8:9171595;8:9172718;8:9172718;8:9172718;8:9172718;8:9175958;8:9175958;8:9175958;8:9175958;8:9175958;8:9175958;8:9176052;8:9176052;8:9176052;8:9176052;8:9177129;8:9177129;8:9177129;8:9177129;8:9177129;8:9177129;8:9177525;8:9177525;8:9177525;8:9177525;8:9177525;8:9177525;8:9177643;8:9177643;8:9177643;8:9177643;8:9177643;8:9177643;8:9177732;8:9177732;8:9177732;8:9177732;8:9177732;8:9177732;8:9177910;8:9177910;8:9177910;8:9177910;8:9177910;8:9177910;8:9178135;8:9178135;8:9178135;8:9178135;8:9178135;8:9178135;8:9178268;8:9178268;8:9178268;8:9178268;8:9178268;8:9178268;8:9178921;8:9178921;8:9178921;8:9178921;8:9178921;8:9178921;8:9179494;8:9179494;8:9179494;8:9179494;8:9179494;8:9179494;8:9181395;8:9181395;8:9181395;8:9181611;8:9181611;8:9181611;8:9183102;8:9183102;8:9183102;8:9183358;8:9183358;8:9183358;8:9183358;8:9183358;8:9183358;8:9183596;8:9183596;8:9183596;8:9183596;8:9183596;8:9183596;8:9183664;8:9183664;8:9183664;8:9183908;8:9183908;8:9183908;8:9184231;8:9184231;8:9184231;8:9184231;8:9184231;8:9184231;8:9184628;8:9184628;8:9184628;8:9184628;8:9184628;8:9184628;8:9184691;8:9184691;8:9184691;8:9184691;8:9184691;8:9184691;8:9185081;8:9185081;8:9185081;8:9185081;8:9185081;8:9185081;8:9185146;8:9185146;8:9185146;8:9185146;8:9185146;8:9185146;8:9186083;8:9186083;8:9186083;8:9186086;8:9186086;8:9186086;8:9187242;8:9187242;8:9187242;8:9187242;8:9187242;8:9187242;8:9187448;8:9187448;8:9187448;8:9187595;8:9187595;8:9187595;8:9187595;8:9187595;8:9187854;8:9187854;8:9187854;8:9187957;8:9187957;8:9187957;8:9187961;8:9187961;8:9187961;8:9187961;8:9190564;8:9190564;8:9190564;8:9190564;8:9190564;8:9192423;8:9192423;8:9192423;8:9192423;8:9192423;8:9192423;8:9193341;8:9193341;8:9193341;8:9193341;8:9193341;8:9194558;8:9194558;8:9194558;8:9194694;8:9194694;8:9194694;8:9194694;8:9194694;8:9194694;8:9194978;8:9194978;8:9194978;8:9194985;8:9194985;8:9194985;8:9194985;8:9194985;8:9195378;8:9195378;8:9195378;8:9196365;8:9196365;8:9196365;8:9196365;8:9196365;8:9197250;8:9197250;8:9197250;8:9197250;8:9199305;8:9199305;8:9199305;8:9199305;8:9199305;8:9199305;8:9200251;8:9200251;8:9200251;8:9200251;8:9200251;8:9200251;8:9201787;8:9201787;8:9201787;8:9201787;8:9201787;8:9201787;8:9202320;8:9202320;8:9202320;8:9206678;8:9206678;8:9206678;8:9206678;8:9206678;8:9206678;8:9207630;8:9207630;8:9207630;8:9208401;8:9208401;8:9208401;8:9208401;8:9208401;8:9208968;8:9208968;8:9208968;8:9209378;8:9209378;8:9209378;8:9209378;8:9209738;8:9209738;8:9209738;8:9210084;8:9210084;8:9210512;8:9210512;8:9210512;8:9210559;8:9210559;8:9210559;8:9211723;8:9211723;8:9211723;8:9211723;8:9211723;8:9211723;8:9212419;8:9212419;8:9212419;8:9213053;8:9213053;8:9213053;8:9213573;8:9213573;8:9214107;8:9214107;8:9214107;8:9218929;8:9218929;8:9218953;8:9218953;8:9218953;8:9219008;8:9219008;8:9219008;8:9219463;8:9219463;8:9219463;8:9219622;8:9219622;8:9219622;8:9219622;8:9219868;8:9219868;8:9219868;8:9219868;8:9219868;8:9219869;8:9219869;8:9219869;8:9219881;8:9219881;8:9219881;8:9219887;8:9219887;8:9219887;8:9220139;8:9220139;8:9220139;8:9220139;8:9220139;8:9220139;8:9220256;8:9220256;8:9221207;8:9221207;8:9221207;8:9221207;8:9221207;8:9221207;8:9221370;8:9221370;8:9221370;8:9221376;8:9221376;8:9221376;8:9221376;8:9221376;8:9222127;8:9222127;8:9222127;8:9224224;8:9224224;8:9224224;8:9224224;8:9224224;8:9224410;8:9224410;8:9224410;8:9228403;8:9228403;8:9228403;8:9228403;8:9231661;8:9231661;8:9231661;8:9231661;8:9231661;8:9239958;8:9239958;8:9239958;8:9240101;8:9240101;	rs330096;rs330096;rs330096;rs330096;rs330095;rs330095;rs330095;rs330095;rs330093;rs330093;rs330093;rs330093;rs330093;rs330093;rs330091;rs330091;rs330091;rs330091;rs330090;rs330090;rs330090;rs330090;rs330090;rs330090;rs983311;rs983311;rs983311;rs983311;rs983311;rs983311;rs983310;rs983310;rs983310;rs983310;rs983310;rs983310;rs983309;rs983309;rs983309;rs983309;rs983309;rs983309;rs983308;rs983308;rs983308;rs983308;rs983308;rs983308;rs7002551;rs7002551;rs7002551;rs7002551;rs7002551;rs7002551;rs6984305;rs6984305;rs6984305;rs6984305;rs6984305;rs6984305;rs12543276;rs12543276;rs12543276;rs12543276;rs12543276;rs12543276;rs7464067;rs7464067;rs7464067;rs7464067;rs7464067;rs7464067;rs2169387;rs2169387;rs2169387;rs2126263;rs2126263;rs2126263;rs111675407;rs111675407;rs111675407;rs9987289;rs9987289;rs9987289;rs9987289;rs9987289;rs9987289;rs4841132;rs4841132;rs4841132;rs4841132;rs4841132;rs4841132;rs4841133;rs4841133;rs4841133;rs11447452;rs11447452;rs11447452;rs4240624;rs4240624;rs4240624;rs4240624;rs4240624;rs4240624;rs10106829;rs10106829;rs10106829;rs10106829;rs10106829;rs10106829;rs6601299;rs6601299;rs6601299;rs6601299;rs6601299;rs6601299;rs2126260;rs2126260;rs2126260;rs2126260;rs2126260;rs2126260;rs2126259;rs2126259;rs2126259;rs2126259;rs2126259;rs2126259;rs28529330;rs28529330;rs28529330;rs9772631;rs9772631;rs9772631;rs1461729;rs1461729;rs1461729;rs1461729;rs1461729;rs1461729;rs35323122;rs35323122;rs35323122;rs7004769;rs7004769;rs7004769;rs7004769;rs7004769;rs6985493;rs6985493;rs6985493;rs113175191;rs113175191;rs113175191;rs28494016;rs28494016;rs28494016;rs28494016;rs76453951;rs76453951;rs76453951;rs76453951;rs76453951;rs11781511;rs11781511;rs11781511;rs11781511;rs11781511;rs11781511;rs6998846;rs6998846;rs6998846;rs6998846;rs6998846;rs34906420;rs34906420;rs34906420;rs13265179;rs13265179;rs13265179;rs13265179;rs13265179;rs13265179;rs13274716;rs13274716;rs13274716;rs13264007;rs13264007;rs13264007;rs13264007;rs13264007;rs11990096;rs11990096;rs11990096;rs34025891;rs34025891;rs34025891;rs34025891;rs34025891;rs17660635;rs17660635;rs17660635;rs17660635;rs2054345;rs2054345;rs2054345;rs2054345;rs2054345;rs2054345;rs4332138;rs4332138;rs4332138;rs4332138;rs4332138;rs4332138;rs11782386;rs11782386;rs11782386;rs11782386;rs11782386;rs11782386;rs200704197;rs200704197;rs200704197;rs2169385;rs2169385;rs2169385;rs2169385;rs2169385;rs2169385;rs35584813;rs35584813;rs35584813;rs78933755;rs78933755;rs78933755;rs78933755;rs78933755;rs36090863;rs36090863;rs36090863;rs9650620;rs9650620;rs9650620;rs9650620;rs66541322;rs66541322;rs66541322;rs13255273;rs13255273;rs35066532;rs35066532;rs35066532;rs35899262;rs35899262;rs35899262;rs11779870;rs11779870;rs11779870;rs11779870;rs11779870;rs11779870;rs34271262;rs34271262;rs34271262;rs73535309;rs73535309;rs73535309;rs60191553;rs60191553;rs11778774;rs11778774;rs11778774;rs35922567;rs35922567;rs36043919;rs36043919;rs36043919;rs35420447;rs35420447;rs35420447;rs35555151;rs35555151;rs35555151;rs17661330;rs17661330;rs17661330;rs17661330;rs78468022;rs78468022;rs78468022;rs78468022;rs78468022;rs75615732;rs75615732;rs75615732;rs34523847;rs34523847;rs34523847;rs34597048;rs34597048;rs34597048;rs7357361;rs7357361;rs7357361;rs7357361;rs7357361;rs7357361;rs11467375;rs11467375;rs11783641;rs11783641;rs11783641;rs11783641;rs11783641;rs11783641;rs71896954;rs71896954;rs71896954;rs114798927;rs114798927;rs114798927;rs114798927;rs114798927;rs34589954;rs34589954;rs34589954;rs34403348;rs34403348;rs34403348;rs34403348;rs34403348;rs71516504;rs71516504;rs71516504;rs7008413;rs7008413;rs7008413;rs7008413;rs12546198;rs12546198;rs12546198;rs12546198;rs12546198;rs11786900;rs11786900;rs11786900;rs7813278;rs7813278;	cholesterol;HDL_C;LDL_C;TC;cholesterol;HDL_C;LDL_C;TC;cholesterol;HDL;HDL_C;LDL;LDL_C;TC;cholesterol;HDL;HDL_C;LDL_C;cholesterol;HDL;HDL_C;LDL;LDL_C;TC;cholesterol;HDL;HDL_C;LDL;LDL_C;TC;cholesterol;HDL;HDL_C;LDL;LDL_C;TC;cholesterol;HDL;HDL_C;LDL;LDL_C;TC;cholesterol;HDL;HDL_C;LDL;LDL_C;TC;cholesterol;HDL;HDL_C;LDL;LDL_C;TC;cholesterol;HDL;HDL_C;LDL;LDL_C;TC;cholesterol;HDL;HDL_C;LDL;LDL_C;TC;cholesterol;HDL;HDL_C;LDL;LDL_C;TC;cholesterol;HDL_C;LDL_C;cholesterol;HDL_C;LDL_C;cholesterol;HDL_C;LDL_C;cholesterol;HDL;HDL_C;LDL;LDL_C;TC;cholesterol;HDL;HDL_C;LDL;LDL_C;TC;cholesterol;HDL_C;LDL_C;cholesterol;HDL_C;LDL_C;cholesterol;HDL;HDL_C;LDL;LDL_C;TC;cholesterol;HDL;HDL_C;LDL;LDL_C;TC;cholesterol;HDL;HDL_C;LDL;LDL_C;TC;cholesterol;HDL;HDL_C;LDL;LDL_C;TC;cholesterol;HDL;HDL_C;LDL;LDL_C;TC;cholesterol;HDL_C;LDL_C;cholesterol;HDL_C;LDL_C;cholesterol;HDL;HDL_C;LDL;LDL_C;TC;cholesterol;HDL_C;LDL_C;cholesterol;HDL;HDL_C;LDL_C;TC;cholesterol;HDL_C;LDL_C;cholesterol;HDL_C;LDL_C;cholesterol;HDL;HDL_C;LDL_C;cholesterol;HDL;HDL_C;LDL_C;TC;cholesterol;HDL;HDL_C;LDL;LDL_C;TC;cholesterol;HDL;HDL_C;LDL_C;TC;cholesterol;HDL_C;LDL_C;cholesterol;HDL;HDL_C;LDL;LDL_C;TC;cholesterol;HDL_C;LDL_C;cholesterol;HDL;HDL_C;LDL_C;TC;cholesterol;HDL;HDL_C;cholesterol;HDL;HDL_C;LDL_C;TC;cholesterol;HDL;HDL_C;TC;cholesterol;HDL;HDL_C;LDL;LDL_C;TC;cholesterol;HDL;HDL_C;LDL;LDL_C;TC;cholesterol;HDL;HDL_C;LDL;LDL_C;TC;cholesterol;HDL_C;LDL_C;cholesterol;HDL;HDL_C;LDL;LDL_C;TC;cholesterol;HDL;HDL_C;cholesterol;HDL;HDL_C;LDL_C;TC;cholesterol;HDL;HDL_C;cholesterol;HDL;HDL_C;TC;cholesterol;HDL_C;LDL_C;cholesterol;HDL_C;cholesterol;HDL_C;LDL_C;cholesterol;HDL_C;LDL_C;cholesterol;HDL;HDL_C;LDL;LDL_C;TC;cholesterol;HDL;HDL_C;cholesterol;HDL;HDL_C;cholesterol;HDL_C;cholesterol;HDL;HDL_C;cholesterol;HDL_C;cholesterol;HDL_C;LDL_C;cholesterol;HDL_C;LDL_C;cholesterol;HDL_C;LDL_C;cholesterol;HDL;HDL_C;TC;cholesterol;HDL;HDL_C;LDL_C;TC;cholesterol;HDL_C;LDL_C;cholesterol;HDL_C;LDL_C;cholesterol;HDL_C;LDL_C;cholesterol;HDL;HDL_C;LDL;LDL_C;TC;cholesterol;HDL_C;cholesterol;HDL;HDL_C;LDL;LDL_C;TC;cholesterol;HDL_C;LDL_C;cholesterol;HDL;HDL_C;LDL_C;TC;cholesterol;HDL_C;LDL_C;cholesterol;HDL;HDL_C;LDL_C;TC;cholesterol;HDL_C;LDL_C;cholesterol;HDL;HDL_C;TC;cholesterol;HDL;HDL_C;LDL_C;TC;cholesterol;HDL_C;TC;cholesterol;HDL_C;	UKBB;UKBB;UKBB;Willer_et_al_2013;UKBB;UKBB;UKBB;Willer_et_al_2013;UKBB;Willer_et_al_2013;UKBB;Willer_et_al_2013;UKBB;Willer_et_al_2013;UKBB;Willer_et_al_2013;UKBB;UKBB;UKBB;Willer_et_al_2013;UKBB;Willer_et_al_2013;UKBB;Willer_et_al_2013;UKBB;Willer_et_al_2013;UKBB;Willer_et_al_2013;UKBB;Willer_et_al_2013;UKBB;Willer_et_al_2013;UKBB;Willer_et_al_2013;UKBB;Willer_et_al_2013;UKBB;Willer_et_al_2013;UKBB;Willer_et_al_2013;UKBB;Willer_et_al_2013;UKBB;Willer_et_al_2013;UKBB;Willer_et_al_2013;UKBB;Willer_et_al_2013;UKBB;Willer_et_al_2013;UKBB;Willer_et_al_2013;UKBB;Willer_et_al_2013;UKBB;Willer_et_al_2013;UKBB;Willer_et_al_2013;UKBB;Willer_et_al_2013;UKBB;Willer_et_al_2013;UKBB;Willer_et_al_2013;UKBB;Willer_et_al_2013;UKBB;Willer_et_al_2013;UKBB;Willer_et_al_2013;UKBB;Willer_et_al_2013;UKBB;UKBB;UKBB;UKBB;UKBB;UKBB;UKBB;UKBB;UKBB;UKBB;Willer_et_al_2013;UKBB;Willer_et_al_2013;UKBB;Willer_et_al_2013;UKBB;Willer_et_al_2013;UKBB;Willer_et_al_2013;UKBB;Willer_et_al_2013;UKBB;UKBB;UKBB;UKBB;UKBB;UKBB;UKBB;Willer_et_al_2013;UKBB;Willer_et_al_2013;UKBB;Willer_et_al_2013;UKBB;Willer_et_al_2013;UKBB;Willer_et_al_2013;UKBB;Willer_et_al_2013;UKBB;Willer_et_al_2013;UKBB;Willer_et_al_2013;UKBB;Willer_et_al_2013;UKBB;Willer_et_al_2013;UKBB;Willer_et_al_2013;UKBB;Willer_et_al_2013;UKBB;Willer_et_al_2013;UKBB;Willer_et_al_2013;UKBB;Willer_et_al_2013;UKBB;UKBB;UKBB;UKBB;UKBB;UKBB;UKBB;Willer_et_al_2013;UKBB;Willer_et_al_2013;UKBB;Willer_et_al_2013;UKBB;UKBB;UKBB;UKBB;Willer_et_al_2013;UKBB;UKBB;Willer_et_al_2013;UKBB;UKBB;UKBB;UKBB;UKBB;UKBB;UKBB;Willer_et_al_2013;UKBB;UKBB;UKBB;Willer_et_al_2013;UKBB;UKBB;Willer_et_al_2013;UKBB;Willer_et_al_2013;UKBB;Willer_et_al_2013;UKBB;Willer_et_al_2013;UKBB;Willer_et_al_2013;UKBB;UKBB;Willer_et_al_2013;UKBB;UKBB;UKBB;UKBB;Willer_et_al_2013;UKBB;Willer_et_al_2013;UKBB;Willer_et_al_2013;UKBB;UKBB;UKBB;UKBB;Willer_et_al_2013;UKBB;UKBB;Willer_et_al_2013;UKBB;Willer_et_al_2013;UKBB;UKBB;Willer_et_al_2013;UKBB;UKBB;Willer_et_al_2013;UKBB;Willer_et_al_2013;UKBB;Willer_et_al_2013;UKBB;Willer_et_al_2013;UKBB;Willer_et_al_2013;UKBB;Willer_et_al_2013;UKBB;Willer_et_al_2013;UKBB;Willer_et_al_2013;UKBB;Willer_et_al_2013;UKBB;Willer_et_al_2013;UKBB;Willer_et_al_2013;UKBB;Willer_et_al_2013;UKBB;UKBB;UKBB;UKBB;Willer_et_al_2013;UKBB;Willer_et_al_2013;UKBB;Willer_et_al_2013;UKBB;Willer_et_al_2013;UKBB;UKBB;Willer_et_al_2013;UKBB;UKBB;Willer_et_al_2013;UKBB;Willer_et_al_2013;UKBB;UKBB;Willer_et_al_2013;UKBB;Willer_et_al_2013;UKBB;UKBB;UKBB;UKBB;UKBB;UKBB;UKBB;UKBB;UKBB;UKBB;UKBB;UKBB;Willer_et_al_2013;UKBB;Willer_et_al_2013;UKBB;Willer_et_al_2013;UKBB;Willer_et_al_2013;UKBB;UKBB;Willer_et_al_2013;UKBB;UKBB;UKBB;UKBB;Willer_et_al_2013;UKBB;UKBB;UKBB;UKBB;UKBB;UKBB;UKBB;UKBB;UKBB;UKBB;UKBB;UKBB;UKBB;Willer_et_al_2013;UKBB;Willer_et_al_2013;UKBB;Willer_et_al_2013;UKBB;UKBB;Willer_et_al_2013;UKBB;UKBB;UKBB;UKBB;UKBB;UKBB;UKBB;UKBB;UKBB;UKBB;Willer_et_al_2013;UKBB;Willer_et_al_2013;UKBB;Willer_et_al_2013;UKBB;UKBB;UKBB;Willer_et_al_2013;UKBB;Willer_et_al_2013;UKBB;Willer_et_al_2013;UKBB;UKBB;UKBB;UKBB;Willer_et_al_2013;UKBB;UKBB;Willer_et_al_2013;UKBB;UKBB;UKBB;UKBB;Willer_et_al_2013;UKBB;UKBB;Willer_et_al_2013;UKBB;UKBB;UKBB;UKBB;Willer_et_al_2013;UKBB;Willer_et_al_2013;UKBB;Willer_et_al_2013;UKBB;UKBB;Willer_et_al_2013;UKBB;UKBB;Willer_et_al_2013;UKBB;UKBB;	8:9177732;8:9183596;8:9183358	rs983309;rs4841132;rs9987289	9202317;9183596;9173209;9183596;9183358;9323885;9323885;9326086;9183358;9177732;9177732;9177732;9177732;9177732;9177732;9177732;9255503;9255503;9157497;9206342;9206342;9157497;9157497;9206342;9149612;9177732;9149612;9177732;9459933;9161125;9161125;9149612;9161125;9259037;9206342;9259037;9315848;8814452;8827443;9439736;9325848;9315699;9325848;	rs200250298;rs4841132;rs7012637;rs4841132;rs9987289;rs2169387;rs2169387;rs4841132;rs9987289;rs983309;rs983309;rs983309;rs983309;rs983309;rs983309;rs983309;rs17662231;rs17662231;rs118146420;rs75120785;rs75120785;rs118146420;rs118146420;rs75120785;rs330089;rs983309;rs330089;rs983309;rs117357349;rs34648177;rs34648177;rs330089;rs34648177;rs77599947;rs75120785;rs77599947;rs7012814;rs11784052;rs1533059;rs35353426;rs9987289;rs7012637;rs9987289;	2hGlu;2hGlu;FG;FG;FG;LDL_cholesterol;Total_cholesterol_levels;HDL_cholesterol;Glycine;HDL_cholesterol;Apolipoprotein_A;Cholesterol;LDL_cholesterol;Albumin;Glucose;Apolipoprotein_B;HDL_cholesterol;Apolipoprotein_A;Apolipoprotein_A;Cholesterol;HDL_cholesterol;Cholesterol;HDL_cholesterol;Apolipoprotein_A;Cholesterol;Creatinine;Apolipoprotein_A;eGFR;HDL_cholesterol;Cholesterol;HDL_cholesterol;HDL_cholesterol;Apolipoprotein_A;Apolipoprotein_A;LDL_cholesterol;HDL_cholesterol;Estimated_glomerular_filtration_rate;Estimated_glomerular_filtration_rate;Estimated_glomerular_filtration_rate;Estimated_glomerular_filtration_rate;Glycine_levels;Glycine_levels;Plasma_lactate_levels;	Chen_et_al.;Chen_et_al.;Chen_et_al.;Chen_et_al.;Chen_et_al.;Klarin_et_al.;Klarin_et_al.;Klarin_et_al.;Lotta_et_al.;Sinnott-Armstrong_et_al.;Sinnott-Armstrong_et_al.;Sinnott-Armstrong_et_al.;Sinnott-Armstrong_et_al.;Sinnott-Armstrong_et_al.;Sinnott-Armstrong_et_al.;Sinnott-Armstrong_et_al.;Sinnott-Armstrong_et_al.;Sinnott-Armstrong_et_al.;Sinnott-Armstrong_et_al.;Sinnott-Armstrong_et_al.;Sinnott-Armstrong_et_al.;Sinnott-Armstrong_et_al.;Sinnott-Armstrong_et_al.;Sinnott-Armstrong_et_al.;Sinnott-Armstrong_et_al.;Sinnott-Armstrong_et_al.;Sinnott-Armstrong_et_al.;Sinnott-Armstrong_et_al.;Sinnott-Armstrong_et_al.;Sinnott-Armstrong_et_al.;Sinnott-Armstrong_et_al.;Sinnott-Armstrong_et_al.;Sinnott-Armstrong_et_al.;Sinnott-Armstrong_et_al.;Sinnott-Armstrong_et_al.;Sinnott-Armstrong_et_al.;Wuttke_et_al.;Wuttke_et_al.;Wuttke_et_al.;Wuttke_et_al.;Wittemans_et_al.;Wittemans_et_al.;Tin_et_al;
8_1	8	7605405	12166768	S-LDL-TG_percent	9183664	8:9183664:A:G	rs4841133	a	g	0.113	0.0554544	0.00670074	1.275e-16	15.89	30	0.5115	No	LOC157273	PPP1R3B	Biology	102	AcAce;Ace;Alb;ApoA1;bOHBut;EstC;FAw6;FAw6byFA;FreeC;Gly;HDL2-C;HDL3-C;HDL-C;HDL-D;IDL-C;IDL-CE;IDL-CE_percent;IDL-C_percent;IDL-FC;IDL-FC_percent;IDL-L;IDL-P;IDL-PL;IDL-TG_percent;LA;LDL-C;L-HDL-C;L-HDL-CE;L-HDL-FC;L-HDL-L;L-HDL-P;L-HDL-PL;L-HDL-TG_percent;L-LDL-C;L-LDL-CE;L-LDL-CE_percent;L-LDL-C_percent;L-LDL-FC;L-LDL-L;L-LDL-P;L-LDL-PL;L-LDL-TG_percent;M-HDL-C;M-HDL-CE;M-HDL-CE_percent;M-HDL-C_percent;M-HDL-FC;M-HDL-FC_percent;M-HDL-L;M-HDL-P;M-HDL-PL;M-HDL-PL_percent;M-HDL-TG_percent;M-LDL-C;M-LDL-CE;M-LDL-CE_percent;M-LDL-C_percent;M-LDL-FC;M-LDL-L;M-LDL-P;M-LDL-PL;M-LDL-TG_percent;PC;PUFA;PUFAbyFA;Serum-C;S-HDL-C;S-HDL-CE;S-HDL-CE_percent;S-HDL-C_percent;S-HDL-L;S-HDL-P;S-HDL-TG;S-HDL-TG_percent;S-LDL-C;S-LDL-CE;S-LDL-CE_percent;S-LDL-C_percent;S-LDL-FC;S-LDL-L;S-LDL-P;S-LDL-PL;S-LDL-TG_percent;SM;S-VLDL-CE_percent;S-VLDL-C_percent;S-VLDL-TG_percent;TGbyPG;TotCho;TotPG;UnsatDeg;XL-HDL-C;XL-HDL-CE;XL-HDL-FC;XL-HDL-FC_percent;XL-HDL-L;XL-HDL-P;XL-HDL-PL;XL-HDL-TG_percent;XL-VLDL-PL_percent;XS-VLDL-PL_percent;XS-VLDL-TG_percent;	6	region_8_1_locus_1	non_coding_transcript_exon_variant	NA	NA	NA	RX_STATIN (p=1.35207e-15);	Granulocyte count (Astle W 2016); Granulocyte percentage of myeloid white cells (Astle W 2016); Lymphocyte percentage of white cells (Astle W 2016); Myeloid white cell count (Astle W 2016); Neutrophil count (Astle W 2016); Neutrophil percentage of white cells (Astle W 2016); Sum basophil neutrophil counts (Astle W 2016); Sum neutrophil eosinophil counts (Astle W 2016); High density lipoprotein (GLGC 2010); Total cholesterol (GLGC 2010); AK055863 cis expression in liver (Speliotes EK 2011); HDL cholesterol (GLGC 2010); Total cholesterol (GLGC 2010); Cholesterol total (Nagy R 2017); Heel bone mineral density (Neale B 2017); Self-reported high cholesterol (Neale B 2017);	Cholesterol esters in medium HDL (Kettunen J 2016); Concentration of medium HDL particles (Kettunen J 2016); Free cholesterol in medium HDL (Kettunen J 2016); Glycine (Kettunen J 2016); Phospholipids in medium HDL (Kettunen J 2016); Total cholesterol in HDL (Kettunen J 2016); Total cholesterol in medium HDL (Kettunen J 2016); IDL-C (Tukiainen T 2012); IDL-FC (Tukiainen T 2012); IDL-L (Tukiainen T 2012); IDL-PL (Tukiainen T 2012); L-LDL-FC (Tukiainen T 2012); L-LDL-PL (Tukiainen T 2012); LDL-C-eFR (Tukiainen T 2012); Serum-C (Tukiainen T 2012);	rs11781511;rs9987289;rs13265179;rs330090;rs983310;rs28494016;rs4841133;rs4240624;rs13264007;rs4841132;rs13274716;rs2169387;rs1461729;rs2126259;rs2126259;rs2126260;rs2169387;rs9987289;rs4240624;rs6985493;rs6601299;rs4841133;rs6601299;rs6984305;rs4841132;rs2126263;rs10106829;rs9987289;rs34025891;rs1461729;rs983309;rs1461729;rs983309;rs9987289;rs4841133;rs4240624;rs2126259;rs4841133;rs28529330;rs9772631;rs4841132;rs7004769;rs6601299;rs2126263;rs4240624;rs4841132;rs2169387;rs2169387;rs983309;rs2126259;rs6601299;rs4841132;rs2126263;rs2126259;rs76453951;rs2126263;rs1461729;rs12543276;rs6984305;rs330095;rs7002551;rs330091;rs6601299;rs6984305;rs7464067;rs330096;rs2126263;rs983308;rs2169387;rs4240624;rs330093;rs983309;rs4841133;rs9987289;rs983311;rs1461729;rs34906420;	Free_cholesterol_in_medium_HDL;Phospholipids_in_medium_HDL;Free_cholesterol_in_medium_HDL;Glycine;Glycine;Glycine;Phospholipids_in_medium_HDL;Phospholipids_in_medium_HDL;Free_cholesterol_in_medium_HDL;Total_cholesterol_in_HDL;Free_cholesterol_in_medium_HDL;Glycine;Total_cholesterol_in_HDL;Total_cholesterol_in_HDL;Total_cholesterol_in_medium_HDL;Glycine;Phospholipids_in_medium_HDL;Total_cholesterol_in_medium_HDL;Total_cholesterol_in_medium_HDL;Glycine;Total_cholesterol_in_HDL;Total_cholesterol_in_medium_HDL;Total_cholesterol_in_medium_HDL;Glycine;Phospholipids_in_medium_HDL;Phospholipids_in_medium_HDL;Glycine;Glycine;Free_cholesterol_in_medium_HDL;Total_cholesterol_in_medium_HDL;Phospholipids_in_medium_HDL;Phospholipids_in_medium_HDL;Total_cholesterol_in_medium_HDL;Free_cholesterol_in_medium_HDL;Glycine;Free_cholesterol_in_medium_HDL;Phospholipids_in_medium_HDL;Free_cholesterol_in_medium_HDL;Glycine;Glycine;Total_cholesterol_in_medium_HDL;Glycine;Phospholipids_in_medium_HDL;Glycine;Glycine;Glycine;Total_cholesterol_in_medium_HDL;Free_cholesterol_in_medium_HDL;Glycine;Glycine;Glycine;Free_cholesterol_in_medium_HDL;Free_cholesterol_in_medium_HDL;Free_cholesterol_in_medium_HDL;Free_cholesterol_in_medium_HDL;Total_cholesterol_in_medium_HDL;Free_cholesterol_in_medium_HDL;Glycine;Free_cholesterol_in_medium_HDL;Glycine;Glycine;Glycine;Free_cholesterol_in_medium_HDL;Phospholipids_in_medium_HDL;Glycine;Glycine;Total_cholesterol_in_HDL;Glycine;Total_cholesterol_in_HDL;Total_cholesterol_in_HDL;Glycine;Free_cholesterol_in_medium_HDL;Total_cholesterol_in_HDL;Total_cholesterol_in_HDL;Glycine;Glycine;Free_cholesterol_in_medium_HDL;	8:9171595;8:9171595;8:9171595;8:9171595;8:9172718;8:9172718;8:9172718;8:9172718;8:9175958;8:9175958;8:9175958;8:9175958;8:9175958;8:9175958;8:9176052;8:9176052;8:9176052;8:9176052;8:9177129;8:9177129;8:9177129;8:9177129;8:9177129;8:9177129;8:9177525;8:9177525;8:9177525;8:9177525;8:9177525;8:9177525;8:9177643;8:9177643;8:9177643;8:9177643;8:9177643;8:9177643;8:9177732;8:9177732;8:9177732;8:9177732;8:9177732;8:9177732;8:9177910;8:9177910;8:9177910;8:9177910;8:9177910;8:9177910;8:9178135;8:9178135;8:9178135;8:9178135;8:9178135;8:9178135;8:9178268;8:9178268;8:9178268;8:9178268;8:9178268;8:9178268;8:9178921;8:9178921;8:9178921;8:9178921;8:9178921;8:9178921;8:9179494;8:9179494;8:9179494;8:9179494;8:9179494;8:9179494;8:9181395;8:9181395;8:9181395;8:9181611;8:9181611;8:9181611;8:9183102;8:9183102;8:9183102;8:9183358;8:9183358;8:9183358;8:9183358;8:9183358;8:9183358;8:9183596;8:9183596;8:9183596;8:9183596;8:9183596;8:9183596;8:9183664;8:9183664;8:9183664;8:9183908;8:9183908;8:9183908;8:9184231;8:9184231;8:9184231;8:9184231;8:9184231;8:9184231;8:9184628;8:9184628;8:9184628;8:9184628;8:9184628;8:9184628;8:9184691;8:9184691;8:9184691;8:9184691;8:9184691;8:9184691;8:9185081;8:9185081;8:9185081;8:9185081;8:9185081;8:9185081;8:9185146;8:9185146;8:9185146;8:9185146;8:9185146;8:9185146;8:9186083;8:9186083;8:9186083;8:9186086;8:9186086;8:9186086;8:9187242;8:9187242;8:9187242;8:9187242;8:9187242;8:9187242;8:9187448;8:9187448;8:9187448;8:9187595;8:9187595;8:9187595;8:9187595;8:9187595;8:9187854;8:9187854;8:9187854;8:9187957;8:9187957;8:9187957;8:9187961;8:9187961;8:9187961;8:9187961;8:9190564;8:9190564;8:9190564;8:9190564;8:9190564;8:9192423;8:9192423;8:9192423;8:9192423;8:9192423;8:9192423;8:9193341;8:9193341;8:9193341;8:9193341;8:9193341;8:9194558;8:9194558;8:9194558;8:9194694;8:9194694;8:9194694;8:9194694;8:9194694;8:9194694;8:9194978;8:9194978;8:9194978;8:9194985;8:9194985;8:9194985;8:9194985;8:9194985;8:9195378;8:9195378;8:9195378;8:9196365;8:9196365;8:9196365;8:9196365;8:9196365;8:9197250;8:9197250;8:9197250;8:9197250;8:9199305;8:9199305;8:9199305;8:9199305;8:9199305;8:9199305;8:9200251;8:9200251;8:9200251;8:9200251;8:9200251;8:9200251;8:9201787;8:9201787;8:9201787;8:9201787;8:9201787;8:9201787;8:9202320;8:9202320;8:9202320;8:9206678;8:9206678;8:9206678;8:9206678;8:9206678;8:9206678;8:9207630;8:9207630;8:9207630;8:9208401;8:9208401;8:9208401;8:9208401;8:9208401;8:9208968;8:9208968;8:9208968;8:9209378;8:9209378;8:9209378;8:9209378;8:9209738;8:9209738;8:9209738;8:9210084;8:9210084;8:9210512;8:9210512;8:9210512;8:9210559;8:9210559;8:9210559;8:9211723;8:9211723;8:9211723;8:9211723;8:9211723;8:9211723;8:9212419;8:9212419;8:9212419;8:9213053;8:9213053;8:9213053;8:9213573;8:9213573;8:9214107;8:9214107;8:9214107;8:9218929;8:9218929;8:9218953;8:9218953;8:9218953;8:9219008;8:9219008;8:9219008;8:9219463;8:9219463;8:9219463;8:9219622;8:9219622;8:9219622;8:9219622;8:9219868;8:9219868;8:9219868;8:9219868;8:9219868;8:9219869;8:9219869;8:9219869;8:9219881;8:9219881;8:9219881;8:9219887;8:9219887;8:9219887;8:9220139;8:9220139;8:9220139;8:9220139;8:9220139;8:9220139;8:9220256;8:9220256;8:9221207;8:9221207;8:9221207;8:9221207;8:9221207;8:9221207;8:9221370;8:9221370;8:9221370;8:9221376;8:9221376;8:9221376;8:9221376;8:9221376;8:9222127;8:9222127;8:9222127;8:9224224;8:9224224;8:9224224;8:9224224;8:9224224;8:9224410;8:9224410;8:9224410;8:9228403;8:9228403;8:9228403;8:9228403;8:9231661;8:9231661;8:9231661;8:9231661;8:9231661;8:9239958;8:9239958;8:9239958;8:9240101;8:9240101;	rs330096;rs330096;rs330096;rs330096;rs330095;rs330095;rs330095;rs330095;rs330093;rs330093;rs330093;rs330093;rs330093;rs330093;rs330091;rs330091;rs330091;rs330091;rs330090;rs330090;rs330090;rs330090;rs330090;rs330090;rs983311;rs983311;rs983311;rs983311;rs983311;rs983311;rs983310;rs983310;rs983310;rs983310;rs983310;rs983310;rs983309;rs983309;rs983309;rs983309;rs983309;rs983309;rs983308;rs983308;rs983308;rs983308;rs983308;rs983308;rs7002551;rs7002551;rs7002551;rs7002551;rs7002551;rs7002551;rs6984305;rs6984305;rs6984305;rs6984305;rs6984305;rs6984305;rs12543276;rs12543276;rs12543276;rs12543276;rs12543276;rs12543276;rs7464067;rs7464067;rs7464067;rs7464067;rs7464067;rs7464067;rs2169387;rs2169387;rs2169387;rs2126263;rs2126263;rs2126263;rs111675407;rs111675407;rs111675407;rs9987289;rs9987289;rs9987289;rs9987289;rs9987289;rs9987289;rs4841132;rs4841132;rs4841132;rs4841132;rs4841132;rs4841132;rs4841133;rs4841133;rs4841133;rs11447452;rs11447452;rs11447452;rs4240624;rs4240624;rs4240624;rs4240624;rs4240624;rs4240624;rs10106829;rs10106829;rs10106829;rs10106829;rs10106829;rs10106829;rs6601299;rs6601299;rs6601299;rs6601299;rs6601299;rs6601299;rs2126260;rs2126260;rs2126260;rs2126260;rs2126260;rs2126260;rs2126259;rs2126259;rs2126259;rs2126259;rs2126259;rs2126259;rs28529330;rs28529330;rs28529330;rs9772631;rs9772631;rs9772631;rs1461729;rs1461729;rs1461729;rs1461729;rs1461729;rs1461729;rs35323122;rs35323122;rs35323122;rs7004769;rs7004769;rs7004769;rs7004769;rs7004769;rs6985493;rs6985493;rs6985493;rs113175191;rs113175191;rs113175191;rs28494016;rs28494016;rs28494016;rs28494016;rs76453951;rs76453951;rs76453951;rs76453951;rs76453951;rs11781511;rs11781511;rs11781511;rs11781511;rs11781511;rs11781511;rs6998846;rs6998846;rs6998846;rs6998846;rs6998846;rs34906420;rs34906420;rs34906420;rs13265179;rs13265179;rs13265179;rs13265179;rs13265179;rs13265179;rs13274716;rs13274716;rs13274716;rs13264007;rs13264007;rs13264007;rs13264007;rs13264007;rs11990096;rs11990096;rs11990096;rs34025891;rs34025891;rs34025891;rs34025891;rs34025891;rs17660635;rs17660635;rs17660635;rs17660635;rs2054345;rs2054345;rs2054345;rs2054345;rs2054345;rs2054345;rs4332138;rs4332138;rs4332138;rs4332138;rs4332138;rs4332138;rs11782386;rs11782386;rs11782386;rs11782386;rs11782386;rs11782386;rs200704197;rs200704197;rs200704197;rs2169385;rs2169385;rs2169385;rs2169385;rs2169385;rs2169385;rs35584813;rs35584813;rs35584813;rs78933755;rs78933755;rs78933755;rs78933755;rs78933755;rs36090863;rs36090863;rs36090863;rs9650620;rs9650620;rs9650620;rs9650620;rs66541322;rs66541322;rs66541322;rs13255273;rs13255273;rs35066532;rs35066532;rs35066532;rs35899262;rs35899262;rs35899262;rs11779870;rs11779870;rs11779870;rs11779870;rs11779870;rs11779870;rs34271262;rs34271262;rs34271262;rs73535309;rs73535309;rs73535309;rs60191553;rs60191553;rs11778774;rs11778774;rs11778774;rs35922567;rs35922567;rs36043919;rs36043919;rs36043919;rs35420447;rs35420447;rs35420447;rs35555151;rs35555151;rs35555151;rs17661330;rs17661330;rs17661330;rs17661330;rs78468022;rs78468022;rs78468022;rs78468022;rs78468022;rs75615732;rs75615732;rs75615732;rs34523847;rs34523847;rs34523847;rs34597048;rs34597048;rs34597048;rs7357361;rs7357361;rs7357361;rs7357361;rs7357361;rs7357361;rs11467375;rs11467375;rs11783641;rs11783641;rs11783641;rs11783641;rs11783641;rs11783641;rs71896954;rs71896954;rs71896954;rs114798927;rs114798927;rs114798927;rs114798927;rs114798927;rs34589954;rs34589954;rs34589954;rs34403348;rs34403348;rs34403348;rs34403348;rs34403348;rs71516504;rs71516504;rs71516504;rs7008413;rs7008413;rs7008413;rs7008413;rs12546198;rs12546198;rs12546198;rs12546198;rs12546198;rs11786900;rs11786900;rs11786900;rs7813278;rs7813278;	cholesterol;HDL_C;LDL_C;TC;cholesterol;HDL_C;LDL_C;TC;cholesterol;HDL;HDL_C;LDL;LDL_C;TC;cholesterol;HDL;HDL_C;LDL_C;cholesterol;HDL;HDL_C;LDL;LDL_C;TC;cholesterol;HDL;HDL_C;LDL;LDL_C;TC;cholesterol;HDL;HDL_C;LDL;LDL_C;TC;cholesterol;HDL;HDL_C;LDL;LDL_C;TC;cholesterol;HDL;HDL_C;LDL;LDL_C;TC;cholesterol;HDL;HDL_C;LDL;LDL_C;TC;cholesterol;HDL;HDL_C;LDL;LDL_C;TC;cholesterol;HDL;HDL_C;LDL;LDL_C;TC;cholesterol;HDL;HDL_C;LDL;LDL_C;TC;cholesterol;HDL_C;LDL_C;cholesterol;HDL_C;LDL_C;cholesterol;HDL_C;LDL_C;cholesterol;HDL;HDL_C;LDL;LDL_C;TC;cholesterol;HDL;HDL_C;LDL;LDL_C;TC;cholesterol;HDL_C;LDL_C;cholesterol;HDL_C;LDL_C;cholesterol;HDL;HDL_C;LDL;LDL_C;TC;cholesterol;HDL;HDL_C;LDL;LDL_C;TC;cholesterol;HDL;HDL_C;LDL;LDL_C;TC;cholesterol;HDL;HDL_C;LDL;LDL_C;TC;cholesterol;HDL;HDL_C;LDL;LDL_C;TC;cholesterol;HDL_C;LDL_C;cholesterol;HDL_C;LDL_C;cholesterol;HDL;HDL_C;LDL;LDL_C;TC;cholesterol;HDL_C;LDL_C;cholesterol;HDL;HDL_C;LDL_C;TC;cholesterol;HDL_C;LDL_C;cholesterol;HDL_C;LDL_C;cholesterol;HDL;HDL_C;LDL_C;cholesterol;HDL;HDL_C;LDL_C;TC;cholesterol;HDL;HDL_C;LDL;LDL_C;TC;cholesterol;HDL;HDL_C;LDL_C;TC;cholesterol;HDL_C;LDL_C;cholesterol;HDL;HDL_C;LDL;LDL_C;TC;cholesterol;HDL_C;LDL_C;cholesterol;HDL;HDL_C;LDL_C;TC;cholesterol;HDL;HDL_C;cholesterol;HDL;HDL_C;LDL_C;TC;cholesterol;HDL;HDL_C;TC;cholesterol;HDL;HDL_C;LDL;LDL_C;TC;cholesterol;HDL;HDL_C;LDL;LDL_C;TC;cholesterol;HDL;HDL_C;LDL;LDL_C;TC;cholesterol;HDL_C;LDL_C;cholesterol;HDL;HDL_C;LDL;LDL_C;TC;cholesterol;HDL;HDL_C;cholesterol;HDL;HDL_C;LDL_C;TC;cholesterol;HDL;HDL_C;cholesterol;HDL;HDL_C;TC;cholesterol;HDL_C;LDL_C;cholesterol;HDL_C;cholesterol;HDL_C;LDL_C;cholesterol;HDL_C;LDL_C;cholesterol;HDL;HDL_C;LDL;LDL_C;TC;cholesterol;HDL;HDL_C;cholesterol;HDL;HDL_C;cholesterol;HDL_C;cholesterol;HDL;HDL_C;cholesterol;HDL_C;cholesterol;HDL_C;LDL_C;cholesterol;HDL_C;LDL_C;cholesterol;HDL_C;LDL_C;cholesterol;HDL;HDL_C;TC;cholesterol;HDL;HDL_C;LDL_C;TC;cholesterol;HDL_C;LDL_C;cholesterol;HDL_C;LDL_C;cholesterol;HDL_C;LDL_C;cholesterol;HDL;HDL_C;LDL;LDL_C;TC;cholesterol;HDL_C;cholesterol;HDL;HDL_C;LDL;LDL_C;TC;cholesterol;HDL_C;LDL_C;cholesterol;HDL;HDL_C;LDL_C;TC;cholesterol;HDL_C;LDL_C;cholesterol;HDL;HDL_C;LDL_C;TC;cholesterol;HDL_C;LDL_C;cholesterol;HDL;HDL_C;TC;cholesterol;HDL;HDL_C;LDL_C;TC;cholesterol;HDL_C;TC;cholesterol;HDL_C;	UKBB;UKBB;UKBB;Willer_et_al_2013;UKBB;UKBB;UKBB;Willer_et_al_2013;UKBB;Willer_et_al_2013;UKBB;Willer_et_al_2013;UKBB;Willer_et_al_2013;UKBB;Willer_et_al_2013;UKBB;UKBB;UKBB;Willer_et_al_2013;UKBB;Willer_et_al_2013;UKBB;Willer_et_al_2013;UKBB;Willer_et_al_2013;UKBB;Willer_et_al_2013;UKBB;Willer_et_al_2013;UKBB;Willer_et_al_2013;UKBB;Willer_et_al_2013;UKBB;Willer_et_al_2013;UKBB;Willer_et_al_2013;UKBB;Willer_et_al_2013;UKBB;Willer_et_al_2013;UKBB;Willer_et_al_2013;UKBB;Willer_et_al_2013;UKBB;Willer_et_al_2013;UKBB;Willer_et_al_2013;UKBB;Willer_et_al_2013;UKBB;Willer_et_al_2013;UKBB;Willer_et_al_2013;UKBB;Willer_et_al_2013;UKBB;Willer_et_al_2013;UKBB;Willer_et_al_2013;UKBB;Willer_et_al_2013;UKBB;Willer_et_al_2013;UKBB;Willer_et_al_2013;UKBB;Willer_et_al_2013;UKBB;Willer_et_al_2013;UKBB;UKBB;UKBB;UKBB;UKBB;UKBB;UKBB;UKBB;UKBB;UKBB;Willer_et_al_2013;UKBB;Willer_et_al_2013;UKBB;Willer_et_al_2013;UKBB;Willer_et_al_2013;UKBB;Willer_et_al_2013;UKBB;Willer_et_al_2013;UKBB;UKBB;UKBB;UKBB;UKBB;UKBB;UKBB;Willer_et_al_2013;UKBB;Willer_et_al_2013;UKBB;Willer_et_al_2013;UKBB;Willer_et_al_2013;UKBB;Willer_et_al_2013;UKBB;Willer_et_al_2013;UKBB;Willer_et_al_2013;UKBB;Willer_et_al_2013;UKBB;Willer_et_al_2013;UKBB;Willer_et_al_2013;UKBB;Willer_et_al_2013;UKBB;Willer_et_al_2013;UKBB;Willer_et_al_2013;UKBB;Willer_et_al_2013;UKBB;Willer_et_al_2013;UKBB;UKBB;UKBB;UKBB;UKBB;UKBB;UKBB;Willer_et_al_2013;UKBB;Willer_et_al_2013;UKBB;Willer_et_al_2013;UKBB;UKBB;UKBB;UKBB;Willer_et_al_2013;UKBB;UKBB;Willer_et_al_2013;UKBB;UKBB;UKBB;UKBB;UKBB;UKBB;UKBB;Willer_et_al_2013;UKBB;UKBB;UKBB;Willer_et_al_2013;UKBB;UKBB;Willer_et_al_2013;UKBB;Willer_et_al_2013;UKBB;Willer_et_al_2013;UKBB;Willer_et_al_2013;UKBB;Willer_et_al_2013;UKBB;UKBB;Willer_et_al_2013;UKBB;UKBB;UKBB;UKBB;Willer_et_al_2013;UKBB;Willer_et_al_2013;UKBB;Willer_et_al_2013;UKBB;UKBB;UKBB;UKBB;Willer_et_al_2013;UKBB;UKBB;Willer_et_al_2013;UKBB;Willer_et_al_2013;UKBB;UKBB;Willer_et_al_2013;UKBB;UKBB;Willer_et_al_2013;UKBB;Willer_et_al_2013;UKBB;Willer_et_al_2013;UKBB;Willer_et_al_2013;UKBB;Willer_et_al_2013;UKBB;Willer_et_al_2013;UKBB;Willer_et_al_2013;UKBB;Willer_et_al_2013;UKBB;Willer_et_al_2013;UKBB;Willer_et_al_2013;UKBB;Willer_et_al_2013;UKBB;Willer_et_al_2013;UKBB;UKBB;UKBB;UKBB;Willer_et_al_2013;UKBB;Willer_et_al_2013;UKBB;Willer_et_al_2013;UKBB;Willer_et_al_2013;UKBB;UKBB;Willer_et_al_2013;UKBB;UKBB;Willer_et_al_2013;UKBB;Willer_et_al_2013;UKBB;UKBB;Willer_et_al_2013;UKBB;Willer_et_al_2013;UKBB;UKBB;UKBB;UKBB;UKBB;UKBB;UKBB;UKBB;UKBB;UKBB;UKBB;UKBB;Willer_et_al_2013;UKBB;Willer_et_al_2013;UKBB;Willer_et_al_2013;UKBB;Willer_et_al_2013;UKBB;UKBB;Willer_et_al_2013;UKBB;UKBB;UKBB;UKBB;Willer_et_al_2013;UKBB;UKBB;UKBB;UKBB;UKBB;UKBB;UKBB;UKBB;UKBB;UKBB;UKBB;UKBB;UKBB;Willer_et_al_2013;UKBB;Willer_et_al_2013;UKBB;Willer_et_al_2013;UKBB;UKBB;Willer_et_al_2013;UKBB;UKBB;UKBB;UKBB;UKBB;UKBB;UKBB;UKBB;UKBB;UKBB;Willer_et_al_2013;UKBB;Willer_et_al_2013;UKBB;Willer_et_al_2013;UKBB;UKBB;UKBB;Willer_et_al_2013;UKBB;Willer_et_al_2013;UKBB;Willer_et_al_2013;UKBB;UKBB;UKBB;UKBB;Willer_et_al_2013;UKBB;UKBB;Willer_et_al_2013;UKBB;UKBB;UKBB;UKBB;Willer_et_al_2013;UKBB;UKBB;Willer_et_al_2013;UKBB;UKBB;UKBB;UKBB;Willer_et_al_2013;UKBB;Willer_et_al_2013;UKBB;Willer_et_al_2013;UKBB;UKBB;Willer_et_al_2013;UKBB;UKBB;Willer_et_al_2013;UKBB;UKBB;	8:9177732;8:9183596;8:9183358	rs983309;rs4841132;rs9987289	9202317;9183596;9173209;9183596;9183358;9323885;9323885;9326086;9183358;9177732;9177732;9177732;9177732;9177732;9177732;9177732;9255503;9255503;9157497;9206342;9206342;9157497;9157497;9206342;9149612;9177732;9149612;9177732;9459933;9161125;9161125;9149612;9161125;9259037;9206342;9259037;9315848;8814452;8827443;9439736;9325848;9315699;9325848;	rs200250298;rs4841132;rs7012637;rs4841132;rs9987289;rs2169387;rs2169387;rs4841132;rs9987289;rs983309;rs983309;rs983309;rs983309;rs983309;rs983309;rs983309;rs17662231;rs17662231;rs118146420;rs75120785;rs75120785;rs118146420;rs118146420;rs75120785;rs330089;rs983309;rs330089;rs983309;rs117357349;rs34648177;rs34648177;rs330089;rs34648177;rs77599947;rs75120785;rs77599947;rs7012814;rs11784052;rs1533059;rs35353426;rs9987289;rs7012637;rs9987289;	2hGlu;2hGlu;FG;FG;FG;LDL_cholesterol;Total_cholesterol_levels;HDL_cholesterol;Glycine;HDL_cholesterol;Apolipoprotein_A;Cholesterol;LDL_cholesterol;Albumin;Glucose;Apolipoprotein_B;HDL_cholesterol;Apolipoprotein_A;Apolipoprotein_A;Cholesterol;HDL_cholesterol;Cholesterol;HDL_cholesterol;Apolipoprotein_A;Cholesterol;Creatinine;Apolipoprotein_A;eGFR;HDL_cholesterol;Cholesterol;HDL_cholesterol;HDL_cholesterol;Apolipoprotein_A;Apolipoprotein_A;LDL_cholesterol;HDL_cholesterol;Estimated_glomerular_filtration_rate;Estimated_glomerular_filtration_rate;Estimated_glomerular_filtration_rate;Estimated_glomerular_filtration_rate;Glycine_levels;Glycine_levels;Plasma_lactate_levels;	Chen_et_al.;Chen_et_al.;Chen_et_al.;Chen_et_al.;Chen_et_al.;Klarin_et_al.;Klarin_et_al.;Klarin_et_al.;Lotta_et_al.;Sinnott-Armstrong_et_al.;Sinnott-Armstrong_et_al.;Sinnott-Armstrong_et_al.;Sinnott-Armstrong_et_al.;Sinnott-Armstrong_et_al.;Sinnott-Armstrong_et_al.;Sinnott-Armstrong_et_al.;Sinnott-Armstrong_et_al.;Sinnott-Armstrong_et_al.;Sinnott-Armstrong_et_al.;Sinnott-Armstrong_et_al.;Sinnott-Armstrong_et_al.;Sinnott-Armstrong_et_al.;Sinnott-Armstrong_et_al.;Sinnott-Armstrong_et_al.;Sinnott-Armstrong_et_al.;Sinnott-Armstrong_et_al.;Sinnott-Armstrong_et_al.;Sinnott-Armstrong_et_al.;Sinnott-Armstrong_et_al.;Sinnott-Armstrong_et_al.;Sinnott-Armstrong_et_al.;Sinnott-Armstrong_et_al.;Sinnott-Armstrong_et_al.;Sinnott-Armstrong_et_al.;Sinnott-Armstrong_et_al.;Sinnott-Armstrong_et_al.;Wuttke_et_al.;Wuttke_et_al.;Wuttke_et_al.;Wuttke_et_al.;Wittemans_et_al.;Wittemans_et_al.;Tin_et_al;
8_1	8	7605405	12166768	IDL-FC_percent	9183664	8:9183664:A:G	rs4841133	a	g	0.1115	-0.0532933	0.00647719	1.906e-16	15.72	32	0.2428	No	LOC157273	PPP1R3B	Biology	102	AcAce;Ace;Alb;ApoA1;bOHBut;EstC;FAw6;FAw6byFA;FreeC;Gly;HDL2-C;HDL3-C;HDL-C;HDL-D;IDL-C;IDL-CE;IDL-CE_percent;IDL-C_percent;IDL-FC;IDL-FC_percent;IDL-L;IDL-P;IDL-PL;IDL-TG_percent;LA;LDL-C;L-HDL-C;L-HDL-CE;L-HDL-FC;L-HDL-L;L-HDL-P;L-HDL-PL;L-HDL-TG_percent;L-LDL-C;L-LDL-CE;L-LDL-CE_percent;L-LDL-C_percent;L-LDL-FC;L-LDL-L;L-LDL-P;L-LDL-PL;L-LDL-TG_percent;M-HDL-C;M-HDL-CE;M-HDL-CE_percent;M-HDL-C_percent;M-HDL-FC;M-HDL-FC_percent;M-HDL-L;M-HDL-P;M-HDL-PL;M-HDL-PL_percent;M-HDL-TG_percent;M-LDL-C;M-LDL-CE;M-LDL-CE_percent;M-LDL-C_percent;M-LDL-FC;M-LDL-L;M-LDL-P;M-LDL-PL;M-LDL-TG_percent;PC;PUFA;PUFAbyFA;Serum-C;S-HDL-C;S-HDL-CE;S-HDL-CE_percent;S-HDL-C_percent;S-HDL-L;S-HDL-P;S-HDL-TG;S-HDL-TG_percent;S-LDL-C;S-LDL-CE;S-LDL-CE_percent;S-LDL-C_percent;S-LDL-FC;S-LDL-L;S-LDL-P;S-LDL-PL;S-LDL-TG_percent;SM;S-VLDL-CE_percent;S-VLDL-C_percent;S-VLDL-TG_percent;TGbyPG;TotCho;TotPG;UnsatDeg;XL-HDL-C;XL-HDL-CE;XL-HDL-FC;XL-HDL-FC_percent;XL-HDL-L;XL-HDL-P;XL-HDL-PL;XL-HDL-TG_percent;XL-VLDL-PL_percent;XS-VLDL-PL_percent;XS-VLDL-TG_percent;	6	region_8_1_locus_1	non_coding_transcript_exon_variant	NA	NA	NA	RX_STATIN (p=1.35207e-15);	Granulocyte count (Astle W 2016); Granulocyte percentage of myeloid white cells (Astle W 2016); Lymphocyte percentage of white cells (Astle W 2016); Myeloid white cell count (Astle W 2016); Neutrophil count (Astle W 2016); Neutrophil percentage of white cells (Astle W 2016); Sum basophil neutrophil counts (Astle W 2016); Sum neutrophil eosinophil counts (Astle W 2016); High density lipoprotein (GLGC 2010); Total cholesterol (GLGC 2010); AK055863 cis expression in liver (Speliotes EK 2011); HDL cholesterol (GLGC 2010); Total cholesterol (GLGC 2010); Cholesterol total (Nagy R 2017); Heel bone mineral density (Neale B 2017); Self-reported high cholesterol (Neale B 2017);	Cholesterol esters in medium HDL (Kettunen J 2016); Concentration of medium HDL particles (Kettunen J 2016); Free cholesterol in medium HDL (Kettunen J 2016); Glycine (Kettunen J 2016); Phospholipids in medium HDL (Kettunen J 2016); Total cholesterol in HDL (Kettunen J 2016); Total cholesterol in medium HDL (Kettunen J 2016); IDL-C (Tukiainen T 2012); IDL-FC (Tukiainen T 2012); IDL-L (Tukiainen T 2012); IDL-PL (Tukiainen T 2012); L-LDL-FC (Tukiainen T 2012); L-LDL-PL (Tukiainen T 2012); LDL-C-eFR (Tukiainen T 2012); Serum-C (Tukiainen T 2012);	rs11781511;rs9987289;rs13265179;rs330090;rs983310;rs28494016;rs4841133;rs4240624;rs13264007;rs4841132;rs13274716;rs2169387;rs1461729;rs2126259;rs2126259;rs2126260;rs2169387;rs9987289;rs4240624;rs6985493;rs6601299;rs4841133;rs6601299;rs6984305;rs4841132;rs2126263;rs10106829;rs9987289;rs34025891;rs1461729;rs983309;rs1461729;rs983309;rs9987289;rs4841133;rs4240624;rs2126259;rs4841133;rs28529330;rs9772631;rs4841132;rs7004769;rs6601299;rs2126263;rs4240624;rs4841132;rs2169387;rs2169387;rs983309;rs2126259;rs6601299;rs4841132;rs2126263;rs2126259;rs76453951;rs2126263;rs1461729;rs12543276;rs6984305;rs330095;rs7002551;rs330091;rs6601299;rs6984305;rs7464067;rs330096;rs2126263;rs983308;rs2169387;rs4240624;rs330093;rs983309;rs4841133;rs9987289;rs983311;rs1461729;rs34906420;	Free_cholesterol_in_medium_HDL;Phospholipids_in_medium_HDL;Free_cholesterol_in_medium_HDL;Glycine;Glycine;Glycine;Phospholipids_in_medium_HDL;Phospholipids_in_medium_HDL;Free_cholesterol_in_medium_HDL;Total_cholesterol_in_HDL;Free_cholesterol_in_medium_HDL;Glycine;Total_cholesterol_in_HDL;Total_cholesterol_in_HDL;Total_cholesterol_in_medium_HDL;Glycine;Phospholipids_in_medium_HDL;Total_cholesterol_in_medium_HDL;Total_cholesterol_in_medium_HDL;Glycine;Total_cholesterol_in_HDL;Total_cholesterol_in_medium_HDL;Total_cholesterol_in_medium_HDL;Glycine;Phospholipids_in_medium_HDL;Phospholipids_in_medium_HDL;Glycine;Glycine;Free_cholesterol_in_medium_HDL;Total_cholesterol_in_medium_HDL;Phospholipids_in_medium_HDL;Phospholipids_in_medium_HDL;Total_cholesterol_in_medium_HDL;Free_cholesterol_in_medium_HDL;Glycine;Free_cholesterol_in_medium_HDL;Phospholipids_in_medium_HDL;Free_cholesterol_in_medium_HDL;Glycine;Glycine;Total_cholesterol_in_medium_HDL;Glycine;Phospholipids_in_medium_HDL;Glycine;Glycine;Glycine;Total_cholesterol_in_medium_HDL;Free_cholesterol_in_medium_HDL;Glycine;Glycine;Glycine;Free_cholesterol_in_medium_HDL;Free_cholesterol_in_medium_HDL;Free_cholesterol_in_medium_HDL;Free_cholesterol_in_medium_HDL;Total_cholesterol_in_medium_HDL;Free_cholesterol_in_medium_HDL;Glycine;Free_cholesterol_in_medium_HDL;Glycine;Glycine;Glycine;Free_cholesterol_in_medium_HDL;Phospholipids_in_medium_HDL;Glycine;Glycine;Total_cholesterol_in_HDL;Glycine;Total_cholesterol_in_HDL;Total_cholesterol_in_HDL;Glycine;Free_cholesterol_in_medium_HDL;Total_cholesterol_in_HDL;Total_cholesterol_in_HDL;Glycine;Glycine;Free_cholesterol_in_medium_HDL;	8:9171595;8:9171595;8:9171595;8:9171595;8:9172718;8:9172718;8:9172718;8:9172718;8:9175958;8:9175958;8:9175958;8:9175958;8:9175958;8:9175958;8:9176052;8:9176052;8:9176052;8:9176052;8:9177129;8:9177129;8:9177129;8:9177129;8:9177129;8:9177129;8:9177525;8:9177525;8:9177525;8:9177525;8:9177525;8:9177525;8:9177643;8:9177643;8:9177643;8:9177643;8:9177643;8:9177643;8:9177732;8:9177732;8:9177732;8:9177732;8:9177732;8:9177732;8:9177910;8:9177910;8:9177910;8:9177910;8:9177910;8:9177910;8:9178135;8:9178135;8:9178135;8:9178135;8:9178135;8:9178135;8:9178268;8:9178268;8:9178268;8:9178268;8:9178268;8:9178268;8:9178921;8:9178921;8:9178921;8:9178921;8:9178921;8:9178921;8:9179494;8:9179494;8:9179494;8:9179494;8:9179494;8:9179494;8:9181395;8:9181395;8:9181395;8:9181611;8:9181611;8:9181611;8:9183102;8:9183102;8:9183102;8:9183358;8:9183358;8:9183358;8:9183358;8:9183358;8:9183358;8:9183596;8:9183596;8:9183596;8:9183596;8:9183596;8:9183596;8:9183664;8:9183664;8:9183664;8:9183908;8:9183908;8:9183908;8:9184231;8:9184231;8:9184231;8:9184231;8:9184231;8:9184231;8:9184628;8:9184628;8:9184628;8:9184628;8:9184628;8:9184628;8:9184691;8:9184691;8:9184691;8:9184691;8:9184691;8:9184691;8:9185081;8:9185081;8:9185081;8:9185081;8:9185081;8:9185081;8:9185146;8:9185146;8:9185146;8:9185146;8:9185146;8:9185146;8:9186083;8:9186083;8:9186083;8:9186086;8:9186086;8:9186086;8:9187242;8:9187242;8:9187242;8:9187242;8:9187242;8:9187242;8:9187448;8:9187448;8:9187448;8:9187595;8:9187595;8:9187595;8:9187595;8:9187595;8:9187854;8:9187854;8:9187854;8:9187957;8:9187957;8:9187957;8:9187961;8:9187961;8:9187961;8:9187961;8:9190564;8:9190564;8:9190564;8:9190564;8:9190564;8:9192423;8:9192423;8:9192423;8:9192423;8:9192423;8:9192423;8:9193341;8:9193341;8:9193341;8:9193341;8:9193341;8:9194558;8:9194558;8:9194558;8:9194694;8:9194694;8:9194694;8:9194694;8:9194694;8:9194694;8:9194978;8:9194978;8:9194978;8:9194985;8:9194985;8:9194985;8:9194985;8:9194985;8:9195378;8:9195378;8:9195378;8:9196365;8:9196365;8:9196365;8:9196365;8:9196365;8:9197250;8:9197250;8:9197250;8:9197250;8:9199305;8:9199305;8:9199305;8:9199305;8:9199305;8:9199305;8:9200251;8:9200251;8:9200251;8:9200251;8:9200251;8:9200251;8:9201787;8:9201787;8:9201787;8:9201787;8:9201787;8:9201787;8:9202320;8:9202320;8:9202320;8:9206678;8:9206678;8:9206678;8:9206678;8:9206678;8:9206678;8:9207630;8:9207630;8:9207630;8:9208401;8:9208401;8:9208401;8:9208401;8:9208401;8:9208968;8:9208968;8:9208968;8:9209378;8:9209378;8:9209378;8:9209378;8:9209738;8:9209738;8:9209738;8:9210084;8:9210084;8:9210512;8:9210512;8:9210512;8:9210559;8:9210559;8:9210559;8:9211723;8:9211723;8:9211723;8:9211723;8:9211723;8:9211723;8:9212419;8:9212419;8:9212419;8:9213053;8:9213053;8:9213053;8:9213573;8:9213573;8:9214107;8:9214107;8:9214107;8:9218929;8:9218929;8:9218953;8:9218953;8:9218953;8:9219008;8:9219008;8:9219008;8:9219463;8:9219463;8:9219463;8:9219622;8:9219622;8:9219622;8:9219622;8:9219868;8:9219868;8:9219868;8:9219868;8:9219868;8:9219869;8:9219869;8:9219869;8:9219881;8:9219881;8:9219881;8:9219887;8:9219887;8:9219887;8:9220139;8:9220139;8:9220139;8:9220139;8:9220139;8:9220139;8:9220256;8:9220256;8:9221207;8:9221207;8:9221207;8:9221207;8:9221207;8:9221207;8:9221370;8:9221370;8:9221370;8:9221376;8:9221376;8:9221376;8:9221376;8:9221376;8:9222127;8:9222127;8:9222127;8:9224224;8:9224224;8:9224224;8:9224224;8:9224224;8:9224410;8:9224410;8:9224410;8:9228403;8:9228403;8:9228403;8:9228403;8:9231661;8:9231661;8:9231661;8:9231661;8:9231661;8:9239958;8:9239958;8:9239958;8:9240101;8:9240101;	rs330096;rs330096;rs330096;rs330096;rs330095;rs330095;rs330095;rs330095;rs330093;rs330093;rs330093;rs330093;rs330093;rs330093;rs330091;rs330091;rs330091;rs330091;rs330090;rs330090;rs330090;rs330090;rs330090;rs330090;rs983311;rs983311;rs983311;rs983311;rs983311;rs983311;rs983310;rs983310;rs983310;rs983310;rs983310;rs983310;rs983309;rs983309;rs983309;rs983309;rs983309;rs983309;rs983308;rs983308;rs983308;rs983308;rs983308;rs983308;rs7002551;rs7002551;rs7002551;rs7002551;rs7002551;rs7002551;rs6984305;rs6984305;rs6984305;rs6984305;rs6984305;rs6984305;rs12543276;rs12543276;rs12543276;rs12543276;rs12543276;rs12543276;rs7464067;rs7464067;rs7464067;rs7464067;rs7464067;rs7464067;rs2169387;rs2169387;rs2169387;rs2126263;rs2126263;rs2126263;rs111675407;rs111675407;rs111675407;rs9987289;rs9987289;rs9987289;rs9987289;rs9987289;rs9987289;rs4841132;rs4841132;rs4841132;rs4841132;rs4841132;rs4841132;rs4841133;rs4841133;rs4841133;rs11447452;rs11447452;rs11447452;rs4240624;rs4240624;rs4240624;rs4240624;rs4240624;rs4240624;rs10106829;rs10106829;rs10106829;rs10106829;rs10106829;rs10106829;rs6601299;rs6601299;rs6601299;rs6601299;rs6601299;rs6601299;rs2126260;rs2126260;rs2126260;rs2126260;rs2126260;rs2126260;rs2126259;rs2126259;rs2126259;rs2126259;rs2126259;rs2126259;rs28529330;rs28529330;rs28529330;rs9772631;rs9772631;rs9772631;rs1461729;rs1461729;rs1461729;rs1461729;rs1461729;rs1461729;rs35323122;rs35323122;rs35323122;rs7004769;rs7004769;rs7004769;rs7004769;rs7004769;rs6985493;rs6985493;rs6985493;rs113175191;rs113175191;rs113175191;rs28494016;rs28494016;rs28494016;rs28494016;rs76453951;rs76453951;rs76453951;rs76453951;rs76453951;rs11781511;rs11781511;rs11781511;rs11781511;rs11781511;rs11781511;rs6998846;rs6998846;rs6998846;rs6998846;rs6998846;rs34906420;rs34906420;rs34906420;rs13265179;rs13265179;rs13265179;rs13265179;rs13265179;rs13265179;rs13274716;rs13274716;rs13274716;rs13264007;rs13264007;rs13264007;rs13264007;rs13264007;rs11990096;rs11990096;rs11990096;rs34025891;rs34025891;rs34025891;rs34025891;rs34025891;rs17660635;rs17660635;rs17660635;rs17660635;rs2054345;rs2054345;rs2054345;rs2054345;rs2054345;rs2054345;rs4332138;rs4332138;rs4332138;rs4332138;rs4332138;rs4332138;rs11782386;rs11782386;rs11782386;rs11782386;rs11782386;rs11782386;rs200704197;rs200704197;rs200704197;rs2169385;rs2169385;rs2169385;rs2169385;rs2169385;rs2169385;rs35584813;rs35584813;rs35584813;rs78933755;rs78933755;rs78933755;rs78933755;rs78933755;rs36090863;rs36090863;rs36090863;rs9650620;rs9650620;rs9650620;rs9650620;rs66541322;rs66541322;rs66541322;rs13255273;rs13255273;rs35066532;rs35066532;rs35066532;rs35899262;rs35899262;rs35899262;rs11779870;rs11779870;rs11779870;rs11779870;rs11779870;rs11779870;rs34271262;rs34271262;rs34271262;rs73535309;rs73535309;rs73535309;rs60191553;rs60191553;rs11778774;rs11778774;rs11778774;rs35922567;rs35922567;rs36043919;rs36043919;rs36043919;rs35420447;rs35420447;rs35420447;rs35555151;rs35555151;rs35555151;rs17661330;rs17661330;rs17661330;rs17661330;rs78468022;rs78468022;rs78468022;rs78468022;rs78468022;rs75615732;rs75615732;rs75615732;rs34523847;rs34523847;rs34523847;rs34597048;rs34597048;rs34597048;rs7357361;rs7357361;rs7357361;rs7357361;rs7357361;rs7357361;rs11467375;rs11467375;rs11783641;rs11783641;rs11783641;rs11783641;rs11783641;rs11783641;rs71896954;rs71896954;rs71896954;rs114798927;rs114798927;rs114798927;rs114798927;rs114798927;rs34589954;rs34589954;rs34589954;rs34403348;rs34403348;rs34403348;rs34403348;rs34403348;rs71516504;rs71516504;rs71516504;rs7008413;rs7008413;rs7008413;rs7008413;rs12546198;rs12546198;rs12546198;rs12546198;rs12546198;rs11786900;rs11786900;rs11786900;rs7813278;rs7813278;	cholesterol;HDL_C;LDL_C;TC;cholesterol;HDL_C;LDL_C;TC;cholesterol;HDL;HDL_C;LDL;LDL_C;TC;cholesterol;HDL;HDL_C;LDL_C;cholesterol;HDL;HDL_C;LDL;LDL_C;TC;cholesterol;HDL;HDL_C;LDL;LDL_C;TC;cholesterol;HDL;HDL_C;LDL;LDL_C;TC;cholesterol;HDL;HDL_C;LDL;LDL_C;TC;cholesterol;HDL;HDL_C;LDL;LDL_C;TC;cholesterol;HDL;HDL_C;LDL;LDL_C;TC;cholesterol;HDL;HDL_C;LDL;LDL_C;TC;cholesterol;HDL;HDL_C;LDL;LDL_C;TC;cholesterol;HDL;HDL_C;LDL;LDL_C;TC;cholesterol;HDL_C;LDL_C;cholesterol;HDL_C;LDL_C;cholesterol;HDL_C;LDL_C;cholesterol;HDL;HDL_C;LDL;LDL_C;TC;cholesterol;HDL;HDL_C;LDL;LDL_C;TC;cholesterol;HDL_C;LDL_C;cholesterol;HDL_C;LDL_C;cholesterol;HDL;HDL_C;LDL;LDL_C;TC;cholesterol;HDL;HDL_C;LDL;LDL_C;TC;cholesterol;HDL;HDL_C;LDL;LDL_C;TC;cholesterol;HDL;HDL_C;LDL;LDL_C;TC;cholesterol;HDL;HDL_C;LDL;LDL_C;TC;cholesterol;HDL_C;LDL_C;cholesterol;HDL_C;LDL_C;cholesterol;HDL;HDL_C;LDL;LDL_C;TC;cholesterol;HDL_C;LDL_C;cholesterol;HDL;HDL_C;LDL_C;TC;cholesterol;HDL_C;LDL_C;cholesterol;HDL_C;LDL_C;cholesterol;HDL;HDL_C;LDL_C;cholesterol;HDL;HDL_C;LDL_C;TC;cholesterol;HDL;HDL_C;LDL;LDL_C;TC;cholesterol;HDL;HDL_C;LDL_C;TC;cholesterol;HDL_C;LDL_C;cholesterol;HDL;HDL_C;LDL;LDL_C;TC;cholesterol;HDL_C;LDL_C;cholesterol;HDL;HDL_C;LDL_C;TC;cholesterol;HDL;HDL_C;cholesterol;HDL;HDL_C;LDL_C;TC;cholesterol;HDL;HDL_C;TC;cholesterol;HDL;HDL_C;LDL;LDL_C;TC;cholesterol;HDL;HDL_C;LDL;LDL_C;TC;cholesterol;HDL;HDL_C;LDL;LDL_C;TC;cholesterol;HDL_C;LDL_C;cholesterol;HDL;HDL_C;LDL;LDL_C;TC;cholesterol;HDL;HDL_C;cholesterol;HDL;HDL_C;LDL_C;TC;cholesterol;HDL;HDL_C;cholesterol;HDL;HDL_C;TC;cholesterol;HDL_C;LDL_C;cholesterol;HDL_C;cholesterol;HDL_C;LDL_C;cholesterol;HDL_C;LDL_C;cholesterol;HDL;HDL_C;LDL;LDL_C;TC;cholesterol;HDL;HDL_C;cholesterol;HDL;HDL_C;cholesterol;HDL_C;cholesterol;HDL;HDL_C;cholesterol;HDL_C;cholesterol;HDL_C;LDL_C;cholesterol;HDL_C;LDL_C;cholesterol;HDL_C;LDL_C;cholesterol;HDL;HDL_C;TC;cholesterol;HDL;HDL_C;LDL_C;TC;cholesterol;HDL_C;LDL_C;cholesterol;HDL_C;LDL_C;cholesterol;HDL_C;LDL_C;cholesterol;HDL;HDL_C;LDL;LDL_C;TC;cholesterol;HDL_C;cholesterol;HDL;HDL_C;LDL;LDL_C;TC;cholesterol;HDL_C;LDL_C;cholesterol;HDL;HDL_C;LDL_C;TC;cholesterol;HDL_C;LDL_C;cholesterol;HDL;HDL_C;LDL_C;TC;cholesterol;HDL_C;LDL_C;cholesterol;HDL;HDL_C;TC;cholesterol;HDL;HDL_C;LDL_C;TC;cholesterol;HDL_C;TC;cholesterol;HDL_C;	UKBB;UKBB;UKBB;Willer_et_al_2013;UKBB;UKBB;UKBB;Willer_et_al_2013;UKBB;Willer_et_al_2013;UKBB;Willer_et_al_2013;UKBB;Willer_et_al_2013;UKBB;Willer_et_al_2013;UKBB;UKBB;UKBB;Willer_et_al_2013;UKBB;Willer_et_al_2013;UKBB;Willer_et_al_2013;UKBB;Willer_et_al_2013;UKBB;Willer_et_al_2013;UKBB;Willer_et_al_2013;UKBB;Willer_et_al_2013;UKBB;Willer_et_al_2013;UKBB;Willer_et_al_2013;UKBB;Willer_et_al_2013;UKBB;Willer_et_al_2013;UKBB;Willer_et_al_2013;UKBB;Willer_et_al_2013;UKBB;Willer_et_al_2013;UKBB;Willer_et_al_2013;UKBB;Willer_et_al_2013;UKBB;Willer_et_al_2013;UKBB;Willer_et_al_2013;UKBB;Willer_et_al_2013;UKBB;Willer_et_al_2013;UKBB;Willer_et_al_2013;UKBB;Willer_et_al_2013;UKBB;Willer_et_al_2013;UKBB;Willer_et_al_2013;UKBB;Willer_et_al_2013;UKBB;Willer_et_al_2013;UKBB;Willer_et_al_2013;UKBB;UKBB;UKBB;UKBB;UKBB;UKBB;UKBB;UKBB;UKBB;UKBB;Willer_et_al_2013;UKBB;Willer_et_al_2013;UKBB;Willer_et_al_2013;UKBB;Willer_et_al_2013;UKBB;Willer_et_al_2013;UKBB;Willer_et_al_2013;UKBB;UKBB;UKBB;UKBB;UKBB;UKBB;UKBB;Willer_et_al_2013;UKBB;Willer_et_al_2013;UKBB;Willer_et_al_2013;UKBB;Willer_et_al_2013;UKBB;Willer_et_al_2013;UKBB;Willer_et_al_2013;UKBB;Willer_et_al_2013;UKBB;Willer_et_al_2013;UKBB;Willer_et_al_2013;UKBB;Willer_et_al_2013;UKBB;Willer_et_al_2013;UKBB;Willer_et_al_2013;UKBB;Willer_et_al_2013;UKBB;Willer_et_al_2013;UKBB;Willer_et_al_2013;UKBB;UKBB;UKBB;UKBB;UKBB;UKBB;UKBB;Willer_et_al_2013;UKBB;Willer_et_al_2013;UKBB;Willer_et_al_2013;UKBB;UKBB;UKBB;UKBB;Willer_et_al_2013;UKBB;UKBB;Willer_et_al_2013;UKBB;UKBB;UKBB;UKBB;UKBB;UKBB;UKBB;Willer_et_al_2013;UKBB;UKBB;UKBB;Willer_et_al_2013;UKBB;UKBB;Willer_et_al_2013;UKBB;Willer_et_al_2013;UKBB;Willer_et_al_2013;UKBB;Willer_et_al_2013;UKBB;Willer_et_al_2013;UKBB;UKBB;Willer_et_al_2013;UKBB;UKBB;UKBB;UKBB;Willer_et_al_2013;UKBB;Willer_et_al_2013;UKBB;Willer_et_al_2013;UKBB;UKBB;UKBB;UKBB;Willer_et_al_2013;UKBB;UKBB;Willer_et_al_2013;UKBB;Willer_et_al_2013;UKBB;UKBB;Willer_et_al_2013;UKBB;UKBB;Willer_et_al_2013;UKBB;Willer_et_al_2013;UKBB;Willer_et_al_2013;UKBB;Willer_et_al_2013;UKBB;Willer_et_al_2013;UKBB;Willer_et_al_2013;UKBB;Willer_et_al_2013;UKBB;Willer_et_al_2013;UKBB;Willer_et_al_2013;UKBB;Willer_et_al_2013;UKBB;Willer_et_al_2013;UKBB;Willer_et_al_2013;UKBB;UKBB;UKBB;UKBB;Willer_et_al_2013;UKBB;Willer_et_al_2013;UKBB;Willer_et_al_2013;UKBB;Willer_et_al_2013;UKBB;UKBB;Willer_et_al_2013;UKBB;UKBB;Willer_et_al_2013;UKBB;Willer_et_al_2013;UKBB;UKBB;Willer_et_al_2013;UKBB;Willer_et_al_2013;UKBB;UKBB;UKBB;UKBB;UKBB;UKBB;UKBB;UKBB;UKBB;UKBB;UKBB;UKBB;Willer_et_al_2013;UKBB;Willer_et_al_2013;UKBB;Willer_et_al_2013;UKBB;Willer_et_al_2013;UKBB;UKBB;Willer_et_al_2013;UKBB;UKBB;UKBB;UKBB;Willer_et_al_2013;UKBB;UKBB;UKBB;UKBB;UKBB;UKBB;UKBB;UKBB;UKBB;UKBB;UKBB;UKBB;UKBB;Willer_et_al_2013;UKBB;Willer_et_al_2013;UKBB;Willer_et_al_2013;UKBB;UKBB;Willer_et_al_2013;UKBB;UKBB;UKBB;UKBB;UKBB;UKBB;UKBB;UKBB;UKBB;UKBB;Willer_et_al_2013;UKBB;Willer_et_al_2013;UKBB;Willer_et_al_2013;UKBB;UKBB;UKBB;Willer_et_al_2013;UKBB;Willer_et_al_2013;UKBB;Willer_et_al_2013;UKBB;UKBB;UKBB;UKBB;Willer_et_al_2013;UKBB;UKBB;Willer_et_al_2013;UKBB;UKBB;UKBB;UKBB;Willer_et_al_2013;UKBB;UKBB;Willer_et_al_2013;UKBB;UKBB;UKBB;UKBB;Willer_et_al_2013;UKBB;Willer_et_al_2013;UKBB;Willer_et_al_2013;UKBB;UKBB;Willer_et_al_2013;UKBB;UKBB;Willer_et_al_2013;UKBB;UKBB;	8:9177732;8:9183596;8:9183358	rs983309;rs4841132;rs9987289	9202317;9183596;9173209;9183596;9183358;9323885;9323885;9326086;9183358;9177732;9177732;9177732;9177732;9177732;9177732;9177732;9255503;9255503;9157497;9206342;9206342;9157497;9157497;9206342;9149612;9177732;9149612;9177732;9459933;9161125;9161125;9149612;9161125;9259037;9206342;9259037;9315848;8814452;8827443;9439736;9325848;9315699;9325848;	rs200250298;rs4841132;rs7012637;rs4841132;rs9987289;rs2169387;rs2169387;rs4841132;rs9987289;rs983309;rs983309;rs983309;rs983309;rs983309;rs983309;rs983309;rs17662231;rs17662231;rs118146420;rs75120785;rs75120785;rs118146420;rs118146420;rs75120785;rs330089;rs983309;rs330089;rs983309;rs117357349;rs34648177;rs34648177;rs330089;rs34648177;rs77599947;rs75120785;rs77599947;rs7012814;rs11784052;rs1533059;rs35353426;rs9987289;rs7012637;rs9987289;	2hGlu;2hGlu;FG;FG;FG;LDL_cholesterol;Total_cholesterol_levels;HDL_cholesterol;Glycine;HDL_cholesterol;Apolipoprotein_A;Cholesterol;LDL_cholesterol;Albumin;Glucose;Apolipoprotein_B;HDL_cholesterol;Apolipoprotein_A;Apolipoprotein_A;Cholesterol;HDL_cholesterol;Cholesterol;HDL_cholesterol;Apolipoprotein_A;Cholesterol;Creatinine;Apolipoprotein_A;eGFR;HDL_cholesterol;Cholesterol;HDL_cholesterol;HDL_cholesterol;Apolipoprotein_A;Apolipoprotein_A;LDL_cholesterol;HDL_cholesterol;Estimated_glomerular_filtration_rate;Estimated_glomerular_filtration_rate;Estimated_glomerular_filtration_rate;Estimated_glomerular_filtration_rate;Glycine_levels;Glycine_levels;Plasma_lactate_levels;	Chen_et_al.;Chen_et_al.;Chen_et_al.;Chen_et_al.;Chen_et_al.;Klarin_et_al.;Klarin_et_al.;Klarin_et_al.;Lotta_et_al.;Sinnott-Armstrong_et_al.;Sinnott-Armstrong_et_al.;Sinnott-Armstrong_et_al.;Sinnott-Armstrong_et_al.;Sinnott-Armstrong_et_al.;Sinnott-Armstrong_et_al.;Sinnott-Armstrong_et_al.;Sinnott-Armstrong_et_al.;Sinnott-Armstrong_et_al.;Sinnott-Armstrong_et_al.;Sinnott-Armstrong_et_al.;Sinnott-Armstrong_et_al.;Sinnott-Armstrong_et_al.;Sinnott-Armstrong_et_al.;Sinnott-Armstrong_et_al.;Sinnott-Armstrong_et_al.;Sinnott-Armstrong_et_al.;Sinnott-Armstrong_et_al.;Sinnott-Armstrong_et_al.;Sinnott-Armstrong_et_al.;Sinnott-Armstrong_et_al.;Sinnott-Armstrong_et_al.;Sinnott-Armstrong_et_al.;Sinnott-Armstrong_et_al.;Sinnott-Armstrong_et_al.;Sinnott-Armstrong_et_al.;Sinnott-Armstrong_et_al.;Wuttke_et_al.;Wuttke_et_al.;Wuttke_et_al.;Wuttke_et_al.;Wittemans_et_al.;Wittemans_et_al.;Tin_et_al;
8_1	8	7605405	12166768	Ace	9183664	8:9183664:A:G	rs4841133	a	g	0.1184	-0.0613488	0.00757279	5.442e-16	15.26	32	0.02065	No	LOC157273	PPP1R3B	Biology	102	AcAce;Ace;Alb;ApoA1;bOHBut;EstC;FAw6;FAw6byFA;FreeC;Gly;HDL2-C;HDL3-C;HDL-C;HDL-D;IDL-C;IDL-CE;IDL-CE_percent;IDL-C_percent;IDL-FC;IDL-FC_percent;IDL-L;IDL-P;IDL-PL;IDL-TG_percent;LA;LDL-C;L-HDL-C;L-HDL-CE;L-HDL-FC;L-HDL-L;L-HDL-P;L-HDL-PL;L-HDL-TG_percent;L-LDL-C;L-LDL-CE;L-LDL-CE_percent;L-LDL-C_percent;L-LDL-FC;L-LDL-L;L-LDL-P;L-LDL-PL;L-LDL-TG_percent;M-HDL-C;M-HDL-CE;M-HDL-CE_percent;M-HDL-C_percent;M-HDL-FC;M-HDL-FC_percent;M-HDL-L;M-HDL-P;M-HDL-PL;M-HDL-PL_percent;M-HDL-TG_percent;M-LDL-C;M-LDL-CE;M-LDL-CE_percent;M-LDL-C_percent;M-LDL-FC;M-LDL-L;M-LDL-P;M-LDL-PL;M-LDL-TG_percent;PC;PUFA;PUFAbyFA;Serum-C;S-HDL-C;S-HDL-CE;S-HDL-CE_percent;S-HDL-C_percent;S-HDL-L;S-HDL-P;S-HDL-TG;S-HDL-TG_percent;S-LDL-C;S-LDL-CE;S-LDL-CE_percent;S-LDL-C_percent;S-LDL-FC;S-LDL-L;S-LDL-P;S-LDL-PL;S-LDL-TG_percent;SM;S-VLDL-CE_percent;S-VLDL-C_percent;S-VLDL-TG_percent;TGbyPG;TotCho;TotPG;UnsatDeg;XL-HDL-C;XL-HDL-CE;XL-HDL-FC;XL-HDL-FC_percent;XL-HDL-L;XL-HDL-P;XL-HDL-PL;XL-HDL-TG_percent;XL-VLDL-PL_percent;XS-VLDL-PL_percent;XS-VLDL-TG_percent;	6	region_8_1_locus_1	non_coding_transcript_exon_variant	NA	NA	NA	RX_STATIN (p=1.35207e-15);	Granulocyte count (Astle W 2016); Granulocyte percentage of myeloid white cells (Astle W 2016); Lymphocyte percentage of white cells (Astle W 2016); Myeloid white cell count (Astle W 2016); Neutrophil count (Astle W 2016); Neutrophil percentage of white cells (Astle W 2016); Sum basophil neutrophil counts (Astle W 2016); Sum neutrophil eosinophil counts (Astle W 2016); High density lipoprotein (GLGC 2010); Total cholesterol (GLGC 2010); AK055863 cis expression in liver (Speliotes EK 2011); HDL cholesterol (GLGC 2010); Total cholesterol (GLGC 2010); Cholesterol total (Nagy R 2017); Heel bone mineral density (Neale B 2017); Self-reported high cholesterol (Neale B 2017);	Cholesterol esters in medium HDL (Kettunen J 2016); Concentration of medium HDL particles (Kettunen J 2016); Free cholesterol in medium HDL (Kettunen J 2016); Glycine (Kettunen J 2016); Phospholipids in medium HDL (Kettunen J 2016); Total cholesterol in HDL (Kettunen J 2016); Total cholesterol in medium HDL (Kettunen J 2016); IDL-C (Tukiainen T 2012); IDL-FC (Tukiainen T 2012); IDL-L (Tukiainen T 2012); IDL-PL (Tukiainen T 2012); L-LDL-FC (Tukiainen T 2012); L-LDL-PL (Tukiainen T 2012); LDL-C-eFR (Tukiainen T 2012); Serum-C (Tukiainen T 2012);	rs11781511;rs9987289;rs13265179;rs330090;rs983310;rs28494016;rs4841133;rs4240624;rs13264007;rs4841132;rs13274716;rs2169387;rs1461729;rs2126259;rs2126259;rs2126260;rs2169387;rs9987289;rs4240624;rs6985493;rs6601299;rs4841133;rs6601299;rs6984305;rs4841132;rs2126263;rs10106829;rs9987289;rs34025891;rs1461729;rs983309;rs1461729;rs983309;rs9987289;rs4841133;rs4240624;rs2126259;rs4841133;rs28529330;rs9772631;rs4841132;rs7004769;rs6601299;rs2126263;rs4240624;rs4841132;rs2169387;rs2169387;rs983309;rs2126259;rs6601299;rs4841132;rs2126263;rs2126259;rs76453951;rs2126263;rs1461729;rs12543276;rs6984305;rs330095;rs7002551;rs330091;rs6601299;rs6984305;rs7464067;rs330096;rs2126263;rs983308;rs2169387;rs4240624;rs330093;rs983309;rs4841133;rs9987289;rs983311;rs1461729;rs34906420;	Free_cholesterol_in_medium_HDL;Phospholipids_in_medium_HDL;Free_cholesterol_in_medium_HDL;Glycine;Glycine;Glycine;Phospholipids_in_medium_HDL;Phospholipids_in_medium_HDL;Free_cholesterol_in_medium_HDL;Total_cholesterol_in_HDL;Free_cholesterol_in_medium_HDL;Glycine;Total_cholesterol_in_HDL;Total_cholesterol_in_HDL;Total_cholesterol_in_medium_HDL;Glycine;Phospholipids_in_medium_HDL;Total_cholesterol_in_medium_HDL;Total_cholesterol_in_medium_HDL;Glycine;Total_cholesterol_in_HDL;Total_cholesterol_in_medium_HDL;Total_cholesterol_in_medium_HDL;Glycine;Phospholipids_in_medium_HDL;Phospholipids_in_medium_HDL;Glycine;Glycine;Free_cholesterol_in_medium_HDL;Total_cholesterol_in_medium_HDL;Phospholipids_in_medium_HDL;Phospholipids_in_medium_HDL;Total_cholesterol_in_medium_HDL;Free_cholesterol_in_medium_HDL;Glycine;Free_cholesterol_in_medium_HDL;Phospholipids_in_medium_HDL;Free_cholesterol_in_medium_HDL;Glycine;Glycine;Total_cholesterol_in_medium_HDL;Glycine;Phospholipids_in_medium_HDL;Glycine;Glycine;Glycine;Total_cholesterol_in_medium_HDL;Free_cholesterol_in_medium_HDL;Glycine;Glycine;Glycine;Free_cholesterol_in_medium_HDL;Free_cholesterol_in_medium_HDL;Free_cholesterol_in_medium_HDL;Free_cholesterol_in_medium_HDL;Total_cholesterol_in_medium_HDL;Free_cholesterol_in_medium_HDL;Glycine;Free_cholesterol_in_medium_HDL;Glycine;Glycine;Glycine;Free_cholesterol_in_medium_HDL;Phospholipids_in_medium_HDL;Glycine;Glycine;Total_cholesterol_in_HDL;Glycine;Total_cholesterol_in_HDL;Total_cholesterol_in_HDL;Glycine;Free_cholesterol_in_medium_HDL;Total_cholesterol_in_HDL;Total_cholesterol_in_HDL;Glycine;Glycine;Free_cholesterol_in_medium_HDL;	8:9171595;8:9171595;8:9171595;8:9171595;8:9172718;8:9172718;8:9172718;8:9172718;8:9175958;8:9175958;8:9175958;8:9175958;8:9175958;8:9175958;8:9176052;8:9176052;8:9176052;8:9176052;8:9177129;8:9177129;8:9177129;8:9177129;8:9177129;8:9177129;8:9177525;8:9177525;8:9177525;8:9177525;8:9177525;8:9177525;8:9177643;8:9177643;8:9177643;8:9177643;8:9177643;8:9177643;8:9177732;8:9177732;8:9177732;8:9177732;8:9177732;8:9177732;8:9177910;8:9177910;8:9177910;8:9177910;8:9177910;8:9177910;8:9178135;8:9178135;8:9178135;8:9178135;8:9178135;8:9178135;8:9178268;8:9178268;8:9178268;8:9178268;8:9178268;8:9178268;8:9178921;8:9178921;8:9178921;8:9178921;8:9178921;8:9178921;8:9179494;8:9179494;8:9179494;8:9179494;8:9179494;8:9179494;8:9181395;8:9181395;8:9181395;8:9181611;8:9181611;8:9181611;8:9183102;8:9183102;8:9183102;8:9183358;8:9183358;8:9183358;8:9183358;8:9183358;8:9183358;8:9183596;8:9183596;8:9183596;8:9183596;8:9183596;8:9183596;8:9183664;8:9183664;8:9183664;8:9183908;8:9183908;8:9183908;8:9184231;8:9184231;8:9184231;8:9184231;8:9184231;8:9184231;8:9184628;8:9184628;8:9184628;8:9184628;8:9184628;8:9184628;8:9184691;8:9184691;8:9184691;8:9184691;8:9184691;8:9184691;8:9185081;8:9185081;8:9185081;8:9185081;8:9185081;8:9185081;8:9185146;8:9185146;8:9185146;8:9185146;8:9185146;8:9185146;8:9186083;8:9186083;8:9186083;8:9186086;8:9186086;8:9186086;8:9187242;8:9187242;8:9187242;8:9187242;8:9187242;8:9187242;8:9187448;8:9187448;8:9187448;8:9187595;8:9187595;8:9187595;8:9187595;8:9187595;8:9187854;8:9187854;8:9187854;8:9187957;8:9187957;8:9187957;8:9187961;8:9187961;8:9187961;8:9187961;8:9190564;8:9190564;8:9190564;8:9190564;8:9190564;8:9192423;8:9192423;8:9192423;8:9192423;8:9192423;8:9192423;8:9193341;8:9193341;8:9193341;8:9193341;8:9193341;8:9194558;8:9194558;8:9194558;8:9194694;8:9194694;8:9194694;8:9194694;8:9194694;8:9194694;8:9194978;8:9194978;8:9194978;8:9194985;8:9194985;8:9194985;8:9194985;8:9194985;8:9195378;8:9195378;8:9195378;8:9196365;8:9196365;8:9196365;8:9196365;8:9196365;8:9197250;8:9197250;8:9197250;8:9197250;8:9199305;8:9199305;8:9199305;8:9199305;8:9199305;8:9199305;8:9200251;8:9200251;8:9200251;8:9200251;8:9200251;8:9200251;8:9201787;8:9201787;8:9201787;8:9201787;8:9201787;8:9201787;8:9202320;8:9202320;8:9202320;8:9206678;8:9206678;8:9206678;8:9206678;8:9206678;8:9206678;8:9207630;8:9207630;8:9207630;8:9208401;8:9208401;8:9208401;8:9208401;8:9208401;8:9208968;8:9208968;8:9208968;8:9209378;8:9209378;8:9209378;8:9209378;8:9209738;8:9209738;8:9209738;8:9210084;8:9210084;8:9210512;8:9210512;8:9210512;8:9210559;8:9210559;8:9210559;8:9211723;8:9211723;8:9211723;8:9211723;8:9211723;8:9211723;8:9212419;8:9212419;8:9212419;8:9213053;8:9213053;8:9213053;8:9213573;8:9213573;8:9214107;8:9214107;8:9214107;8:9218929;8:9218929;8:9218953;8:9218953;8:9218953;8:9219008;8:9219008;8:9219008;8:9219463;8:9219463;8:9219463;8:9219622;8:9219622;8:9219622;8:9219622;8:9219868;8:9219868;8:9219868;8:9219868;8:9219868;8:9219869;8:9219869;8:9219869;8:9219881;8:9219881;8:9219881;8:9219887;8:9219887;8:9219887;8:9220139;8:9220139;8:9220139;8:9220139;8:9220139;8:9220139;8:9220256;8:9220256;8:9221207;8:9221207;8:9221207;8:9221207;8:9221207;8:9221207;8:9221370;8:9221370;8:9221370;8:9221376;8:9221376;8:9221376;8:9221376;8:9221376;8:9222127;8:9222127;8:9222127;8:9224224;8:9224224;8:9224224;8:9224224;8:9224224;8:9224410;8:9224410;8:9224410;8:9228403;8:9228403;8:9228403;8:9228403;8:9231661;8:9231661;8:9231661;8:9231661;8:9231661;8:9239958;8:9239958;8:9239958;8:9240101;8:9240101;	rs330096;rs330096;rs330096;rs330096;rs330095;rs330095;rs330095;rs330095;rs330093;rs330093;rs330093;rs330093;rs330093;rs330093;rs330091;rs330091;rs330091;rs330091;rs330090;rs330090;rs330090;rs330090;rs330090;rs330090;rs983311;rs983311;rs983311;rs983311;rs983311;rs983311;rs983310;rs983310;rs983310;rs983310;rs983310;rs983310;rs983309;rs983309;rs983309;rs983309;rs983309;rs983309;rs983308;rs983308;rs983308;rs983308;rs983308;rs983308;rs7002551;rs7002551;rs7002551;rs7002551;rs7002551;rs7002551;rs6984305;rs6984305;rs6984305;rs6984305;rs6984305;rs6984305;rs12543276;rs12543276;rs12543276;rs12543276;rs12543276;rs12543276;rs7464067;rs7464067;rs7464067;rs7464067;rs7464067;rs7464067;rs2169387;rs2169387;rs2169387;rs2126263;rs2126263;rs2126263;rs111675407;rs111675407;rs111675407;rs9987289;rs9987289;rs9987289;rs9987289;rs9987289;rs9987289;rs4841132;rs4841132;rs4841132;rs4841132;rs4841132;rs4841132;rs4841133;rs4841133;rs4841133;rs11447452;rs11447452;rs11447452;rs4240624;rs4240624;rs4240624;rs4240624;rs4240624;rs4240624;rs10106829;rs10106829;rs10106829;rs10106829;rs10106829;rs10106829;rs6601299;rs6601299;rs6601299;rs6601299;rs6601299;rs6601299;rs2126260;rs2126260;rs2126260;rs2126260;rs2126260;rs2126260;rs2126259;rs2126259;rs2126259;rs2126259;rs2126259;rs2126259;rs28529330;rs28529330;rs28529330;rs9772631;rs9772631;rs9772631;rs1461729;rs1461729;rs1461729;rs1461729;rs1461729;rs1461729;rs35323122;rs35323122;rs35323122;rs7004769;rs7004769;rs7004769;rs7004769;rs7004769;rs6985493;rs6985493;rs6985493;rs113175191;rs113175191;rs113175191;rs28494016;rs28494016;rs28494016;rs28494016;rs76453951;rs76453951;rs76453951;rs76453951;rs76453951;rs11781511;rs11781511;rs11781511;rs11781511;rs11781511;rs11781511;rs6998846;rs6998846;rs6998846;rs6998846;rs6998846;rs34906420;rs34906420;rs34906420;rs13265179;rs13265179;rs13265179;rs13265179;rs13265179;rs13265179;rs13274716;rs13274716;rs13274716;rs13264007;rs13264007;rs13264007;rs13264007;rs13264007;rs11990096;rs11990096;rs11990096;rs34025891;rs34025891;rs34025891;rs34025891;rs34025891;rs17660635;rs17660635;rs17660635;rs17660635;rs2054345;rs2054345;rs2054345;rs2054345;rs2054345;rs2054345;rs4332138;rs4332138;rs4332138;rs4332138;rs4332138;rs4332138;rs11782386;rs11782386;rs11782386;rs11782386;rs11782386;rs11782386;rs200704197;rs200704197;rs200704197;rs2169385;rs2169385;rs2169385;rs2169385;rs2169385;rs2169385;rs35584813;rs35584813;rs35584813;rs78933755;rs78933755;rs78933755;rs78933755;rs78933755;rs36090863;rs36090863;rs36090863;rs9650620;rs9650620;rs9650620;rs9650620;rs66541322;rs66541322;rs66541322;rs13255273;rs13255273;rs35066532;rs35066532;rs35066532;rs35899262;rs35899262;rs35899262;rs11779870;rs11779870;rs11779870;rs11779870;rs11779870;rs11779870;rs34271262;rs34271262;rs34271262;rs73535309;rs73535309;rs73535309;rs60191553;rs60191553;rs11778774;rs11778774;rs11778774;rs35922567;rs35922567;rs36043919;rs36043919;rs36043919;rs35420447;rs35420447;rs35420447;rs35555151;rs35555151;rs35555151;rs17661330;rs17661330;rs17661330;rs17661330;rs78468022;rs78468022;rs78468022;rs78468022;rs78468022;rs75615732;rs75615732;rs75615732;rs34523847;rs34523847;rs34523847;rs34597048;rs34597048;rs34597048;rs7357361;rs7357361;rs7357361;rs7357361;rs7357361;rs7357361;rs11467375;rs11467375;rs11783641;rs11783641;rs11783641;rs11783641;rs11783641;rs11783641;rs71896954;rs71896954;rs71896954;rs114798927;rs114798927;rs114798927;rs114798927;rs114798927;rs34589954;rs34589954;rs34589954;rs34403348;rs34403348;rs34403348;rs34403348;rs34403348;rs71516504;rs71516504;rs71516504;rs7008413;rs7008413;rs7008413;rs7008413;rs12546198;rs12546198;rs12546198;rs12546198;rs12546198;rs11786900;rs11786900;rs11786900;rs7813278;rs7813278;	cholesterol;HDL_C;LDL_C;TC;cholesterol;HDL_C;LDL_C;TC;cholesterol;HDL;HDL_C;LDL;LDL_C;TC;cholesterol;HDL;HDL_C;LDL_C;cholesterol;HDL;HDL_C;LDL;LDL_C;TC;cholesterol;HDL;HDL_C;LDL;LDL_C;TC;cholesterol;HDL;HDL_C;LDL;LDL_C;TC;cholesterol;HDL;HDL_C;LDL;LDL_C;TC;cholesterol;HDL;HDL_C;LDL;LDL_C;TC;cholesterol;HDL;HDL_C;LDL;LDL_C;TC;cholesterol;HDL;HDL_C;LDL;LDL_C;TC;cholesterol;HDL;HDL_C;LDL;LDL_C;TC;cholesterol;HDL;HDL_C;LDL;LDL_C;TC;cholesterol;HDL_C;LDL_C;cholesterol;HDL_C;LDL_C;cholesterol;HDL_C;LDL_C;cholesterol;HDL;HDL_C;LDL;LDL_C;TC;cholesterol;HDL;HDL_C;LDL;LDL_C;TC;cholesterol;HDL_C;LDL_C;cholesterol;HDL_C;LDL_C;cholesterol;HDL;HDL_C;LDL;LDL_C;TC;cholesterol;HDL;HDL_C;LDL;LDL_C;TC;cholesterol;HDL;HDL_C;LDL;LDL_C;TC;cholesterol;HDL;HDL_C;LDL;LDL_C;TC;cholesterol;HDL;HDL_C;LDL;LDL_C;TC;cholesterol;HDL_C;LDL_C;cholesterol;HDL_C;LDL_C;cholesterol;HDL;HDL_C;LDL;LDL_C;TC;cholesterol;HDL_C;LDL_C;cholesterol;HDL;HDL_C;LDL_C;TC;cholesterol;HDL_C;LDL_C;cholesterol;HDL_C;LDL_C;cholesterol;HDL;HDL_C;LDL_C;cholesterol;HDL;HDL_C;LDL_C;TC;cholesterol;HDL;HDL_C;LDL;LDL_C;TC;cholesterol;HDL;HDL_C;LDL_C;TC;cholesterol;HDL_C;LDL_C;cholesterol;HDL;HDL_C;LDL;LDL_C;TC;cholesterol;HDL_C;LDL_C;cholesterol;HDL;HDL_C;LDL_C;TC;cholesterol;HDL;HDL_C;cholesterol;HDL;HDL_C;LDL_C;TC;cholesterol;HDL;HDL_C;TC;cholesterol;HDL;HDL_C;LDL;LDL_C;TC;cholesterol;HDL;HDL_C;LDL;LDL_C;TC;cholesterol;HDL;HDL_C;LDL;LDL_C;TC;cholesterol;HDL_C;LDL_C;cholesterol;HDL;HDL_C;LDL;LDL_C;TC;cholesterol;HDL;HDL_C;cholesterol;HDL;HDL_C;LDL_C;TC;cholesterol;HDL;HDL_C;cholesterol;HDL;HDL_C;TC;cholesterol;HDL_C;LDL_C;cholesterol;HDL_C;cholesterol;HDL_C;LDL_C;cholesterol;HDL_C;LDL_C;cholesterol;HDL;HDL_C;LDL;LDL_C;TC;cholesterol;HDL;HDL_C;cholesterol;HDL;HDL_C;cholesterol;HDL_C;cholesterol;HDL;HDL_C;cholesterol;HDL_C;cholesterol;HDL_C;LDL_C;cholesterol;HDL_C;LDL_C;cholesterol;HDL_C;LDL_C;cholesterol;HDL;HDL_C;TC;cholesterol;HDL;HDL_C;LDL_C;TC;cholesterol;HDL_C;LDL_C;cholesterol;HDL_C;LDL_C;cholesterol;HDL_C;LDL_C;cholesterol;HDL;HDL_C;LDL;LDL_C;TC;cholesterol;HDL_C;cholesterol;HDL;HDL_C;LDL;LDL_C;TC;cholesterol;HDL_C;LDL_C;cholesterol;HDL;HDL_C;LDL_C;TC;cholesterol;HDL_C;LDL_C;cholesterol;HDL;HDL_C;LDL_C;TC;cholesterol;HDL_C;LDL_C;cholesterol;HDL;HDL_C;TC;cholesterol;HDL;HDL_C;LDL_C;TC;cholesterol;HDL_C;TC;cholesterol;HDL_C;	UKBB;UKBB;UKBB;Willer_et_al_2013;UKBB;UKBB;UKBB;Willer_et_al_2013;UKBB;Willer_et_al_2013;UKBB;Willer_et_al_2013;UKBB;Willer_et_al_2013;UKBB;Willer_et_al_2013;UKBB;UKBB;UKBB;Willer_et_al_2013;UKBB;Willer_et_al_2013;UKBB;Willer_et_al_2013;UKBB;Willer_et_al_2013;UKBB;Willer_et_al_2013;UKBB;Willer_et_al_2013;UKBB;Willer_et_al_2013;UKBB;Willer_et_al_2013;UKBB;Willer_et_al_2013;UKBB;Willer_et_al_2013;UKBB;Willer_et_al_2013;UKBB;Willer_et_al_2013;UKBB;Willer_et_al_2013;UKBB;Willer_et_al_2013;UKBB;Willer_et_al_2013;UKBB;Willer_et_al_2013;UKBB;Willer_et_al_2013;UKBB;Willer_et_al_2013;UKBB;Willer_et_al_2013;UKBB;Willer_et_al_2013;UKBB;Willer_et_al_2013;UKBB;Willer_et_al_2013;UKBB;Willer_et_al_2013;UKBB;Willer_et_al_2013;UKBB;Willer_et_al_2013;UKBB;Willer_et_al_2013;UKBB;Willer_et_al_2013;UKBB;UKBB;UKBB;UKBB;UKBB;UKBB;UKBB;UKBB;UKBB;UKBB;Willer_et_al_2013;UKBB;Willer_et_al_2013;UKBB;Willer_et_al_2013;UKBB;Willer_et_al_2013;UKBB;Willer_et_al_2013;UKBB;Willer_et_al_2013;UKBB;UKBB;UKBB;UKBB;UKBB;UKBB;UKBB;Willer_et_al_2013;UKBB;Willer_et_al_2013;UKBB;Willer_et_al_2013;UKBB;Willer_et_al_2013;UKBB;Willer_et_al_2013;UKBB;Willer_et_al_2013;UKBB;Willer_et_al_2013;UKBB;Willer_et_al_2013;UKBB;Willer_et_al_2013;UKBB;Willer_et_al_2013;UKBB;Willer_et_al_2013;UKBB;Willer_et_al_2013;UKBB;Willer_et_al_2013;UKBB;Willer_et_al_2013;UKBB;Willer_et_al_2013;UKBB;UKBB;UKBB;UKBB;UKBB;UKBB;UKBB;Willer_et_al_2013;UKBB;Willer_et_al_2013;UKBB;Willer_et_al_2013;UKBB;UKBB;UKBB;UKBB;Willer_et_al_2013;UKBB;UKBB;Willer_et_al_2013;UKBB;UKBB;UKBB;UKBB;UKBB;UKBB;UKBB;Willer_et_al_2013;UKBB;UKBB;UKBB;Willer_et_al_2013;UKBB;UKBB;Willer_et_al_2013;UKBB;Willer_et_al_2013;UKBB;Willer_et_al_2013;UKBB;Willer_et_al_2013;UKBB;Willer_et_al_2013;UKBB;UKBB;Willer_et_al_2013;UKBB;UKBB;UKBB;UKBB;Willer_et_al_2013;UKBB;Willer_et_al_2013;UKBB;Willer_et_al_2013;UKBB;UKBB;UKBB;UKBB;Willer_et_al_2013;UKBB;UKBB;Willer_et_al_2013;UKBB;Willer_et_al_2013;UKBB;UKBB;Willer_et_al_2013;UKBB;UKBB;Willer_et_al_2013;UKBB;Willer_et_al_2013;UKBB;Willer_et_al_2013;UKBB;Willer_et_al_2013;UKBB;Willer_et_al_2013;UKBB;Willer_et_al_2013;UKBB;Willer_et_al_2013;UKBB;Willer_et_al_2013;UKBB;Willer_et_al_2013;UKBB;Willer_et_al_2013;UKBB;Willer_et_al_2013;UKBB;Willer_et_al_2013;UKBB;UKBB;UKBB;UKBB;Willer_et_al_2013;UKBB;Willer_et_al_2013;UKBB;Willer_et_al_2013;UKBB;Willer_et_al_2013;UKBB;UKBB;Willer_et_al_2013;UKBB;UKBB;Willer_et_al_2013;UKBB;Willer_et_al_2013;UKBB;UKBB;Willer_et_al_2013;UKBB;Willer_et_al_2013;UKBB;UKBB;UKBB;UKBB;UKBB;UKBB;UKBB;UKBB;UKBB;UKBB;UKBB;UKBB;Willer_et_al_2013;UKBB;Willer_et_al_2013;UKBB;Willer_et_al_2013;UKBB;Willer_et_al_2013;UKBB;UKBB;Willer_et_al_2013;UKBB;UKBB;UKBB;UKBB;Willer_et_al_2013;UKBB;UKBB;UKBB;UKBB;UKBB;UKBB;UKBB;UKBB;UKBB;UKBB;UKBB;UKBB;UKBB;Willer_et_al_2013;UKBB;Willer_et_al_2013;UKBB;Willer_et_al_2013;UKBB;UKBB;Willer_et_al_2013;UKBB;UKBB;UKBB;UKBB;UKBB;UKBB;UKBB;UKBB;UKBB;UKBB;Willer_et_al_2013;UKBB;Willer_et_al_2013;UKBB;Willer_et_al_2013;UKBB;UKBB;UKBB;Willer_et_al_2013;UKBB;Willer_et_al_2013;UKBB;Willer_et_al_2013;UKBB;UKBB;UKBB;UKBB;Willer_et_al_2013;UKBB;UKBB;Willer_et_al_2013;UKBB;UKBB;UKBB;UKBB;Willer_et_al_2013;UKBB;UKBB;Willer_et_al_2013;UKBB;UKBB;UKBB;UKBB;Willer_et_al_2013;UKBB;Willer_et_al_2013;UKBB;Willer_et_al_2013;UKBB;UKBB;Willer_et_al_2013;UKBB;UKBB;Willer_et_al_2013;UKBB;UKBB;	8:9177732;8:9183596;8:9183358	rs983309;rs4841132;rs9987289	9202317;9183596;9173209;9183596;9183358;9323885;9323885;9326086;9183358;9177732;9177732;9177732;9177732;9177732;9177732;9177732;9255503;9255503;9157497;9206342;9206342;9157497;9157497;9206342;9149612;9177732;9149612;9177732;9459933;9161125;9161125;9149612;9161125;9259037;9206342;9259037;9315848;8814452;8827443;9439736;9325848;9315699;9325848;	rs200250298;rs4841132;rs7012637;rs4841132;rs9987289;rs2169387;rs2169387;rs4841132;rs9987289;rs983309;rs983309;rs983309;rs983309;rs983309;rs983309;rs983309;rs17662231;rs17662231;rs118146420;rs75120785;rs75120785;rs118146420;rs118146420;rs75120785;rs330089;rs983309;rs330089;rs983309;rs117357349;rs34648177;rs34648177;rs330089;rs34648177;rs77599947;rs75120785;rs77599947;rs7012814;rs11784052;rs1533059;rs35353426;rs9987289;rs7012637;rs9987289;	2hGlu;2hGlu;FG;FG;FG;LDL_cholesterol;Total_cholesterol_levels;HDL_cholesterol;Glycine;HDL_cholesterol;Apolipoprotein_A;Cholesterol;LDL_cholesterol;Albumin;Glucose;Apolipoprotein_B;HDL_cholesterol;Apolipoprotein_A;Apolipoprotein_A;Cholesterol;HDL_cholesterol;Cholesterol;HDL_cholesterol;Apolipoprotein_A;Cholesterol;Creatinine;Apolipoprotein_A;eGFR;HDL_cholesterol;Cholesterol;HDL_cholesterol;HDL_cholesterol;Apolipoprotein_A;Apolipoprotein_A;LDL_cholesterol;HDL_cholesterol;Estimated_glomerular_filtration_rate;Estimated_glomerular_filtration_rate;Estimated_glomerular_filtration_rate;Estimated_glomerular_filtration_rate;Glycine_levels;Glycine_levels;Plasma_lactate_levels;	Chen_et_al.;Chen_et_al.;Chen_et_al.;Chen_et_al.;Chen_et_al.;Klarin_et_al.;Klarin_et_al.;Klarin_et_al.;Lotta_et_al.;Sinnott-Armstrong_et_al.;Sinnott-Armstrong_et_al.;Sinnott-Armstrong_et_al.;Sinnott-Armstrong_et_al.;Sinnott-Armstrong_et_al.;Sinnott-Armstrong_et_al.;Sinnott-Armstrong_et_al.;Sinnott-Armstrong_et_al.;Sinnott-Armstrong_et_al.;Sinnott-Armstrong_et_al.;Sinnott-Armstrong_et_al.;Sinnott-Armstrong_et_al.;Sinnott-Armstrong_et_al.;Sinnott-Armstrong_et_al.;Sinnott-Armstrong_et_al.;Sinnott-Armstrong_et_al.;Sinnott-Armstrong_et_al.;Sinnott-Armstrong_et_al.;Sinnott-Armstrong_et_al.;Sinnott-Armstrong_et_al.;Sinnott-Armstrong_et_al.;Sinnott-Armstrong_et_al.;Sinnott-Armstrong_et_al.;Sinnott-Armstrong_et_al.;Sinnott-Armstrong_et_al.;Sinnott-Armstrong_et_al.;Sinnott-Armstrong_et_al.;Wuttke_et_al.;Wuttke_et_al.;Wuttke_et_al.;Wuttke_et_al.;Wittemans_et_al.;Wittemans_et_al.;Tin_et_al;
8_1	8	7605405	12166768	L-HDL-P	9183664	8:9183664:A:G	rs4841133	a	g	0.1119	-0.0517809	0.00652197	2.031e-15	14.69	32	0.6413	No	LOC157273	PPP1R3B	Biology	102	AcAce;Ace;Alb;ApoA1;bOHBut;EstC;FAw6;FAw6byFA;FreeC;Gly;HDL2-C;HDL3-C;HDL-C;HDL-D;IDL-C;IDL-CE;IDL-CE_percent;IDL-C_percent;IDL-FC;IDL-FC_percent;IDL-L;IDL-P;IDL-PL;IDL-TG_percent;LA;LDL-C;L-HDL-C;L-HDL-CE;L-HDL-FC;L-HDL-L;L-HDL-P;L-HDL-PL;L-HDL-TG_percent;L-LDL-C;L-LDL-CE;L-LDL-CE_percent;L-LDL-C_percent;L-LDL-FC;L-LDL-L;L-LDL-P;L-LDL-PL;L-LDL-TG_percent;M-HDL-C;M-HDL-CE;M-HDL-CE_percent;M-HDL-C_percent;M-HDL-FC;M-HDL-FC_percent;M-HDL-L;M-HDL-P;M-HDL-PL;M-HDL-PL_percent;M-HDL-TG_percent;M-LDL-C;M-LDL-CE;M-LDL-CE_percent;M-LDL-C_percent;M-LDL-FC;M-LDL-L;M-LDL-P;M-LDL-PL;M-LDL-TG_percent;PC;PUFA;PUFAbyFA;Serum-C;S-HDL-C;S-HDL-CE;S-HDL-CE_percent;S-HDL-C_percent;S-HDL-L;S-HDL-P;S-HDL-TG;S-HDL-TG_percent;S-LDL-C;S-LDL-CE;S-LDL-CE_percent;S-LDL-C_percent;S-LDL-FC;S-LDL-L;S-LDL-P;S-LDL-PL;S-LDL-TG_percent;SM;S-VLDL-CE_percent;S-VLDL-C_percent;S-VLDL-TG_percent;TGbyPG;TotCho;TotPG;UnsatDeg;XL-HDL-C;XL-HDL-CE;XL-HDL-FC;XL-HDL-FC_percent;XL-HDL-L;XL-HDL-P;XL-HDL-PL;XL-HDL-TG_percent;XL-VLDL-PL_percent;XS-VLDL-PL_percent;XS-VLDL-TG_percent;	6	region_8_1_locus_1	non_coding_transcript_exon_variant	NA	NA	NA	RX_STATIN (p=1.35207e-15);	Granulocyte count (Astle W 2016); Granulocyte percentage of myeloid white cells (Astle W 2016); Lymphocyte percentage of white cells (Astle W 2016); Myeloid white cell count (Astle W 2016); Neutrophil count (Astle W 2016); Neutrophil percentage of white cells (Astle W 2016); Sum basophil neutrophil counts (Astle W 2016); Sum neutrophil eosinophil counts (Astle W 2016); High density lipoprotein (GLGC 2010); Total cholesterol (GLGC 2010); AK055863 cis expression in liver (Speliotes EK 2011); HDL cholesterol (GLGC 2010); Total cholesterol (GLGC 2010); Cholesterol total (Nagy R 2017); Heel bone mineral density (Neale B 2017); Self-reported high cholesterol (Neale B 2017);	Cholesterol esters in medium HDL (Kettunen J 2016); Concentration of medium HDL particles (Kettunen J 2016); Free cholesterol in medium HDL (Kettunen J 2016); Glycine (Kettunen J 2016); Phospholipids in medium HDL (Kettunen J 2016); Total cholesterol in HDL (Kettunen J 2016); Total cholesterol in medium HDL (Kettunen J 2016); IDL-C (Tukiainen T 2012); IDL-FC (Tukiainen T 2012); IDL-L (Tukiainen T 2012); IDL-PL (Tukiainen T 2012); L-LDL-FC (Tukiainen T 2012); L-LDL-PL (Tukiainen T 2012); LDL-C-eFR (Tukiainen T 2012); Serum-C (Tukiainen T 2012);	rs11781511;rs9987289;rs13265179;rs330090;rs983310;rs28494016;rs4841133;rs4240624;rs13264007;rs4841132;rs13274716;rs2169387;rs1461729;rs2126259;rs2126259;rs2126260;rs2169387;rs9987289;rs4240624;rs6985493;rs6601299;rs4841133;rs6601299;rs6984305;rs4841132;rs2126263;rs10106829;rs9987289;rs34025891;rs1461729;rs983309;rs1461729;rs983309;rs9987289;rs4841133;rs4240624;rs2126259;rs4841133;rs28529330;rs9772631;rs4841132;rs7004769;rs6601299;rs2126263;rs4240624;rs4841132;rs2169387;rs2169387;rs983309;rs2126259;rs6601299;rs4841132;rs2126263;rs2126259;rs76453951;rs2126263;rs1461729;rs12543276;rs6984305;rs330095;rs7002551;rs330091;rs6601299;rs6984305;rs7464067;rs330096;rs2126263;rs983308;rs2169387;rs4240624;rs330093;rs983309;rs4841133;rs9987289;rs983311;rs1461729;rs34906420;	Free_cholesterol_in_medium_HDL;Phospholipids_in_medium_HDL;Free_cholesterol_in_medium_HDL;Glycine;Glycine;Glycine;Phospholipids_in_medium_HDL;Phospholipids_in_medium_HDL;Free_cholesterol_in_medium_HDL;Total_cholesterol_in_HDL;Free_cholesterol_in_medium_HDL;Glycine;Total_cholesterol_in_HDL;Total_cholesterol_in_HDL;Total_cholesterol_in_medium_HDL;Glycine;Phospholipids_in_medium_HDL;Total_cholesterol_in_medium_HDL;Total_cholesterol_in_medium_HDL;Glycine;Total_cholesterol_in_HDL;Total_cholesterol_in_medium_HDL;Total_cholesterol_in_medium_HDL;Glycine;Phospholipids_in_medium_HDL;Phospholipids_in_medium_HDL;Glycine;Glycine;Free_cholesterol_in_medium_HDL;Total_cholesterol_in_medium_HDL;Phospholipids_in_medium_HDL;Phospholipids_in_medium_HDL;Total_cholesterol_in_medium_HDL;Free_cholesterol_in_medium_HDL;Glycine;Free_cholesterol_in_medium_HDL;Phospholipids_in_medium_HDL;Free_cholesterol_in_medium_HDL;Glycine;Glycine;Total_cholesterol_in_medium_HDL;Glycine;Phospholipids_in_medium_HDL;Glycine;Glycine;Glycine;Total_cholesterol_in_medium_HDL;Free_cholesterol_in_medium_HDL;Glycine;Glycine;Glycine;Free_cholesterol_in_medium_HDL;Free_cholesterol_in_medium_HDL;Free_cholesterol_in_medium_HDL;Free_cholesterol_in_medium_HDL;Total_cholesterol_in_medium_HDL;Free_cholesterol_in_medium_HDL;Glycine;Free_cholesterol_in_medium_HDL;Glycine;Glycine;Glycine;Free_cholesterol_in_medium_HDL;Phospholipids_in_medium_HDL;Glycine;Glycine;Total_cholesterol_in_HDL;Glycine;Total_cholesterol_in_HDL;Total_cholesterol_in_HDL;Glycine;Free_cholesterol_in_medium_HDL;Total_cholesterol_in_HDL;Total_cholesterol_in_HDL;Glycine;Glycine;Free_cholesterol_in_medium_HDL;	8:9171595;8:9171595;8:9171595;8:9171595;8:9172718;8:9172718;8:9172718;8:9172718;8:9175958;8:9175958;8:9175958;8:9175958;8:9175958;8:9175958;8:9176052;8:9176052;8:9176052;8:9176052;8:9177129;8:9177129;8:9177129;8:9177129;8:9177129;8:9177129;8:9177525;8:9177525;8:9177525;8:9177525;8:9177525;8:9177525;8:9177643;8:9177643;8:9177643;8:9177643;8:9177643;8:9177643;8:9177732;8:9177732;8:9177732;8:9177732;8:9177732;8:9177732;8:9177910;8:9177910;8:9177910;8:9177910;8:9177910;8:9177910;8:9178135;8:9178135;8:9178135;8:9178135;8:9178135;8:9178135;8:9178268;8:9178268;8:9178268;8:9178268;8:9178268;8:9178268;8:9178921;8:9178921;8:9178921;8:9178921;8:9178921;8:9178921;8:9179494;8:9179494;8:9179494;8:9179494;8:9179494;8:9179494;8:9181395;8:9181395;8:9181395;8:9181611;8:9181611;8:9181611;8:9183102;8:9183102;8:9183102;8:9183358;8:9183358;8:9183358;8:9183358;8:9183358;8:9183358;8:9183596;8:9183596;8:9183596;8:9183596;8:9183596;8:9183596;8:9183664;8:9183664;8:9183664;8:9183908;8:9183908;8:9183908;8:9184231;8:9184231;8:9184231;8:9184231;8:9184231;8:9184231;8:9184628;8:9184628;8:9184628;8:9184628;8:9184628;8:9184628;8:9184691;8:9184691;8:9184691;8:9184691;8:9184691;8:9184691;8:9185081;8:9185081;8:9185081;8:9185081;8:9185081;8:9185081;8:9185146;8:9185146;8:9185146;8:9185146;8:9185146;8:9185146;8:9186083;8:9186083;8:9186083;8:9186086;8:9186086;8:9186086;8:9187242;8:9187242;8:9187242;8:9187242;8:9187242;8:9187242;8:9187448;8:9187448;8:9187448;8:9187595;8:9187595;8:9187595;8:9187595;8:9187595;8:9187854;8:9187854;8:9187854;8:9187957;8:9187957;8:9187957;8:9187961;8:9187961;8:9187961;8:9187961;8:9190564;8:9190564;8:9190564;8:9190564;8:9190564;8:9192423;8:9192423;8:9192423;8:9192423;8:9192423;8:9192423;8:9193341;8:9193341;8:9193341;8:9193341;8:9193341;8:9194558;8:9194558;8:9194558;8:9194694;8:9194694;8:9194694;8:9194694;8:9194694;8:9194694;8:9194978;8:9194978;8:9194978;8:9194985;8:9194985;8:9194985;8:9194985;8:9194985;8:9195378;8:9195378;8:9195378;8:9196365;8:9196365;8:9196365;8:9196365;8:9196365;8:9197250;8:9197250;8:9197250;8:9197250;8:9199305;8:9199305;8:9199305;8:9199305;8:9199305;8:9199305;8:9200251;8:9200251;8:9200251;8:9200251;8:9200251;8:9200251;8:9201787;8:9201787;8:9201787;8:9201787;8:9201787;8:9201787;8:9202320;8:9202320;8:9202320;8:9206678;8:9206678;8:9206678;8:9206678;8:9206678;8:9206678;8:9207630;8:9207630;8:9207630;8:9208401;8:9208401;8:9208401;8:9208401;8:9208401;8:9208968;8:9208968;8:9208968;8:9209378;8:9209378;8:9209378;8:9209378;8:9209738;8:9209738;8:9209738;8:9210084;8:9210084;8:9210512;8:9210512;8:9210512;8:9210559;8:9210559;8:9210559;8:9211723;8:9211723;8:9211723;8:9211723;8:9211723;8:9211723;8:9212419;8:9212419;8:9212419;8:9213053;8:9213053;8:9213053;8:9213573;8:9213573;8:9214107;8:9214107;8:9214107;8:9218929;8:9218929;8:9218953;8:9218953;8:9218953;8:9219008;8:9219008;8:9219008;8:9219463;8:9219463;8:9219463;8:9219622;8:9219622;8:9219622;8:9219622;8:9219868;8:9219868;8:9219868;8:9219868;8:9219868;8:9219869;8:9219869;8:9219869;8:9219881;8:9219881;8:9219881;8:9219887;8:9219887;8:9219887;8:9220139;8:9220139;8:9220139;8:9220139;8:9220139;8:9220139;8:9220256;8:9220256;8:9221207;8:9221207;8:9221207;8:9221207;8:9221207;8:9221207;8:9221370;8:9221370;8:9221370;8:9221376;8:9221376;8:9221376;8:9221376;8:9221376;8:9222127;8:9222127;8:9222127;8:9224224;8:9224224;8:9224224;8:9224224;8:9224224;8:9224410;8:9224410;8:9224410;8:9228403;8:9228403;8:9228403;8:9228403;8:9231661;8:9231661;8:9231661;8:9231661;8:9231661;8:9239958;8:9239958;8:9239958;8:9240101;8:9240101;	rs330096;rs330096;rs330096;rs330096;rs330095;rs330095;rs330095;rs330095;rs330093;rs330093;rs330093;rs330093;rs330093;rs330093;rs330091;rs330091;rs330091;rs330091;rs330090;rs330090;rs330090;rs330090;rs330090;rs330090;rs983311;rs983311;rs983311;rs983311;rs983311;rs983311;rs983310;rs983310;rs983310;rs983310;rs983310;rs983310;rs983309;rs983309;rs983309;rs983309;rs983309;rs983309;rs983308;rs983308;rs983308;rs983308;rs983308;rs983308;rs7002551;rs7002551;rs7002551;rs7002551;rs7002551;rs7002551;rs6984305;rs6984305;rs6984305;rs6984305;rs6984305;rs6984305;rs12543276;rs12543276;rs12543276;rs12543276;rs12543276;rs12543276;rs7464067;rs7464067;rs7464067;rs7464067;rs7464067;rs7464067;rs2169387;rs2169387;rs2169387;rs2126263;rs2126263;rs2126263;rs111675407;rs111675407;rs111675407;rs9987289;rs9987289;rs9987289;rs9987289;rs9987289;rs9987289;rs4841132;rs4841132;rs4841132;rs4841132;rs4841132;rs4841132;rs4841133;rs4841133;rs4841133;rs11447452;rs11447452;rs11447452;rs4240624;rs4240624;rs4240624;rs4240624;rs4240624;rs4240624;rs10106829;rs10106829;rs10106829;rs10106829;rs10106829;rs10106829;rs6601299;rs6601299;rs6601299;rs6601299;rs6601299;rs6601299;rs2126260;rs2126260;rs2126260;rs2126260;rs2126260;rs2126260;rs2126259;rs2126259;rs2126259;rs2126259;rs2126259;rs2126259;rs28529330;rs28529330;rs28529330;rs9772631;rs9772631;rs9772631;rs1461729;rs1461729;rs1461729;rs1461729;rs1461729;rs1461729;rs35323122;rs35323122;rs35323122;rs7004769;rs7004769;rs7004769;rs7004769;rs7004769;rs6985493;rs6985493;rs6985493;rs113175191;rs113175191;rs113175191;rs28494016;rs28494016;rs28494016;rs28494016;rs76453951;rs76453951;rs76453951;rs76453951;rs76453951;rs11781511;rs11781511;rs11781511;rs11781511;rs11781511;rs11781511;rs6998846;rs6998846;rs6998846;rs6998846;rs6998846;rs34906420;rs34906420;rs34906420;rs13265179;rs13265179;rs13265179;rs13265179;rs13265179;rs13265179;rs13274716;rs13274716;rs13274716;rs13264007;rs13264007;rs13264007;rs13264007;rs13264007;rs11990096;rs11990096;rs11990096;rs34025891;rs34025891;rs34025891;rs34025891;rs34025891;rs17660635;rs17660635;rs17660635;rs17660635;rs2054345;rs2054345;rs2054345;rs2054345;rs2054345;rs2054345;rs4332138;rs4332138;rs4332138;rs4332138;rs4332138;rs4332138;rs11782386;rs11782386;rs11782386;rs11782386;rs11782386;rs11782386;rs200704197;rs200704197;rs200704197;rs2169385;rs2169385;rs2169385;rs2169385;rs2169385;rs2169385;rs35584813;rs35584813;rs35584813;rs78933755;rs78933755;rs78933755;rs78933755;rs78933755;rs36090863;rs36090863;rs36090863;rs9650620;rs9650620;rs9650620;rs9650620;rs66541322;rs66541322;rs66541322;rs13255273;rs13255273;rs35066532;rs35066532;rs35066532;rs35899262;rs35899262;rs35899262;rs11779870;rs11779870;rs11779870;rs11779870;rs11779870;rs11779870;rs34271262;rs34271262;rs34271262;rs73535309;rs73535309;rs73535309;rs60191553;rs60191553;rs11778774;rs11778774;rs11778774;rs35922567;rs35922567;rs36043919;rs36043919;rs36043919;rs35420447;rs35420447;rs35420447;rs35555151;rs35555151;rs35555151;rs17661330;rs17661330;rs17661330;rs17661330;rs78468022;rs78468022;rs78468022;rs78468022;rs78468022;rs75615732;rs75615732;rs75615732;rs34523847;rs34523847;rs34523847;rs34597048;rs34597048;rs34597048;rs7357361;rs7357361;rs7357361;rs7357361;rs7357361;rs7357361;rs11467375;rs11467375;rs11783641;rs11783641;rs11783641;rs11783641;rs11783641;rs11783641;rs71896954;rs71896954;rs71896954;rs114798927;rs114798927;rs114798927;rs114798927;rs114798927;rs34589954;rs34589954;rs34589954;rs34403348;rs34403348;rs34403348;rs34403348;rs34403348;rs71516504;rs71516504;rs71516504;rs7008413;rs7008413;rs7008413;rs7008413;rs12546198;rs12546198;rs12546198;rs12546198;rs12546198;rs11786900;rs11786900;rs11786900;rs7813278;rs7813278;	cholesterol;HDL_C;LDL_C;TC;cholesterol;HDL_C;LDL_C;TC;cholesterol;HDL;HDL_C;LDL;LDL_C;TC;cholesterol;HDL;HDL_C;LDL_C;cholesterol;HDL;HDL_C;LDL;LDL_C;TC;cholesterol;HDL;HDL_C;LDL;LDL_C;TC;cholesterol;HDL;HDL_C;LDL;LDL_C;TC;cholesterol;HDL;HDL_C;LDL;LDL_C;TC;cholesterol;HDL;HDL_C;LDL;LDL_C;TC;cholesterol;HDL;HDL_C;LDL;LDL_C;TC;cholesterol;HDL;HDL_C;LDL;LDL_C;TC;cholesterol;HDL;HDL_C;LDL;LDL_C;TC;cholesterol;HDL;HDL_C;LDL;LDL_C;TC;cholesterol;HDL_C;LDL_C;cholesterol;HDL_C;LDL_C;cholesterol;HDL_C;LDL_C;cholesterol;HDL;HDL_C;LDL;LDL_C;TC;cholesterol;HDL;HDL_C;LDL;LDL_C;TC;cholesterol;HDL_C;LDL_C;cholesterol;HDL_C;LDL_C;cholesterol;HDL;HDL_C;LDL;LDL_C;TC;cholesterol;HDL;HDL_C;LDL;LDL_C;TC;cholesterol;HDL;HDL_C;LDL;LDL_C;TC;cholesterol;HDL;HDL_C;LDL;LDL_C;TC;cholesterol;HDL;HDL_C;LDL;LDL_C;TC;cholesterol;HDL_C;LDL_C;cholesterol;HDL_C;LDL_C;cholesterol;HDL;HDL_C;LDL;LDL_C;TC;cholesterol;HDL_C;LDL_C;cholesterol;HDL;HDL_C;LDL_C;TC;cholesterol;HDL_C;LDL_C;cholesterol;HDL_C;LDL_C;cholesterol;HDL;HDL_C;LDL_C;cholesterol;HDL;HDL_C;LDL_C;TC;cholesterol;HDL;HDL_C;LDL;LDL_C;TC;cholesterol;HDL;HDL_C;LDL_C;TC;cholesterol;HDL_C;LDL_C;cholesterol;HDL;HDL_C;LDL;LDL_C;TC;cholesterol;HDL_C;LDL_C;cholesterol;HDL;HDL_C;LDL_C;TC;cholesterol;HDL;HDL_C;cholesterol;HDL;HDL_C;LDL_C;TC;cholesterol;HDL;HDL_C;TC;cholesterol;HDL;HDL_C;LDL;LDL_C;TC;cholesterol;HDL;HDL_C;LDL;LDL_C;TC;cholesterol;HDL;HDL_C;LDL;LDL_C;TC;cholesterol;HDL_C;LDL_C;cholesterol;HDL;HDL_C;LDL;LDL_C;TC;cholesterol;HDL;HDL_C;cholesterol;HDL;HDL_C;LDL_C;TC;cholesterol;HDL;HDL_C;cholesterol;HDL;HDL_C;TC;cholesterol;HDL_C;LDL_C;cholesterol;HDL_C;cholesterol;HDL_C;LDL_C;cholesterol;HDL_C;LDL_C;cholesterol;HDL;HDL_C;LDL;LDL_C;TC;cholesterol;HDL;HDL_C;cholesterol;HDL;HDL_C;cholesterol;HDL_C;cholesterol;HDL;HDL_C;cholesterol;HDL_C;cholesterol;HDL_C;LDL_C;cholesterol;HDL_C;LDL_C;cholesterol;HDL_C;LDL_C;cholesterol;HDL;HDL_C;TC;cholesterol;HDL;HDL_C;LDL_C;TC;cholesterol;HDL_C;LDL_C;cholesterol;HDL_C;LDL_C;cholesterol;HDL_C;LDL_C;cholesterol;HDL;HDL_C;LDL;LDL_C;TC;cholesterol;HDL_C;cholesterol;HDL;HDL_C;LDL;LDL_C;TC;cholesterol;HDL_C;LDL_C;cholesterol;HDL;HDL_C;LDL_C;TC;cholesterol;HDL_C;LDL_C;cholesterol;HDL;HDL_C;LDL_C;TC;cholesterol;HDL_C;LDL_C;cholesterol;HDL;HDL_C;TC;cholesterol;HDL;HDL_C;LDL_C;TC;cholesterol;HDL_C;TC;cholesterol;HDL_C;	UKBB;UKBB;UKBB;Willer_et_al_2013;UKBB;UKBB;UKBB;Willer_et_al_2013;UKBB;Willer_et_al_2013;UKBB;Willer_et_al_2013;UKBB;Willer_et_al_2013;UKBB;Willer_et_al_2013;UKBB;UKBB;UKBB;Willer_et_al_2013;UKBB;Willer_et_al_2013;UKBB;Willer_et_al_2013;UKBB;Willer_et_al_2013;UKBB;Willer_et_al_2013;UKBB;Willer_et_al_2013;UKBB;Willer_et_al_2013;UKBB;Willer_et_al_2013;UKBB;Willer_et_al_2013;UKBB;Willer_et_al_2013;UKBB;Willer_et_al_2013;UKBB;Willer_et_al_2013;UKBB;Willer_et_al_2013;UKBB;Willer_et_al_2013;UKBB;Willer_et_al_2013;UKBB;Willer_et_al_2013;UKBB;Willer_et_al_2013;UKBB;Willer_et_al_2013;UKBB;Willer_et_al_2013;UKBB;Willer_et_al_2013;UKBB;Willer_et_al_2013;UKBB;Willer_et_al_2013;UKBB;Willer_et_al_2013;UKBB;Willer_et_al_2013;UKBB;Willer_et_al_2013;UKBB;Willer_et_al_2013;UKBB;Willer_et_al_2013;UKBB;UKBB;UKBB;UKBB;UKBB;UKBB;UKBB;UKBB;UKBB;UKBB;Willer_et_al_2013;UKBB;Willer_et_al_2013;UKBB;Willer_et_al_2013;UKBB;Willer_et_al_2013;UKBB;Willer_et_al_2013;UKBB;Willer_et_al_2013;UKBB;UKBB;UKBB;UKBB;UKBB;UKBB;UKBB;Willer_et_al_2013;UKBB;Willer_et_al_2013;UKBB;Willer_et_al_2013;UKBB;Willer_et_al_2013;UKBB;Willer_et_al_2013;UKBB;Willer_et_al_2013;UKBB;Willer_et_al_2013;UKBB;Willer_et_al_2013;UKBB;Willer_et_al_2013;UKBB;Willer_et_al_2013;UKBB;Willer_et_al_2013;UKBB;Willer_et_al_2013;UKBB;Willer_et_al_2013;UKBB;Willer_et_al_2013;UKBB;Willer_et_al_2013;UKBB;UKBB;UKBB;UKBB;UKBB;UKBB;UKBB;Willer_et_al_2013;UKBB;Willer_et_al_2013;UKBB;Willer_et_al_2013;UKBB;UKBB;UKBB;UKBB;Willer_et_al_2013;UKBB;UKBB;Willer_et_al_2013;UKBB;UKBB;UKBB;UKBB;UKBB;UKBB;UKBB;Willer_et_al_2013;UKBB;UKBB;UKBB;Willer_et_al_2013;UKBB;UKBB;Willer_et_al_2013;UKBB;Willer_et_al_2013;UKBB;Willer_et_al_2013;UKBB;Willer_et_al_2013;UKBB;Willer_et_al_2013;UKBB;UKBB;Willer_et_al_2013;UKBB;UKBB;UKBB;UKBB;Willer_et_al_2013;UKBB;Willer_et_al_2013;UKBB;Willer_et_al_2013;UKBB;UKBB;UKBB;UKBB;Willer_et_al_2013;UKBB;UKBB;Willer_et_al_2013;UKBB;Willer_et_al_2013;UKBB;UKBB;Willer_et_al_2013;UKBB;UKBB;Willer_et_al_2013;UKBB;Willer_et_al_2013;UKBB;Willer_et_al_2013;UKBB;Willer_et_al_2013;UKBB;Willer_et_al_2013;UKBB;Willer_et_al_2013;UKBB;Willer_et_al_2013;UKBB;Willer_et_al_2013;UKBB;Willer_et_al_2013;UKBB;Willer_et_al_2013;UKBB;Willer_et_al_2013;UKBB;Willer_et_al_2013;UKBB;UKBB;UKBB;UKBB;Willer_et_al_2013;UKBB;Willer_et_al_2013;UKBB;Willer_et_al_2013;UKBB;Willer_et_al_2013;UKBB;UKBB;Willer_et_al_2013;UKBB;UKBB;Willer_et_al_2013;UKBB;Willer_et_al_2013;UKBB;UKBB;Willer_et_al_2013;UKBB;Willer_et_al_2013;UKBB;UKBB;UKBB;UKBB;UKBB;UKBB;UKBB;UKBB;UKBB;UKBB;UKBB;UKBB;Willer_et_al_2013;UKBB;Willer_et_al_2013;UKBB;Willer_et_al_2013;UKBB;Willer_et_al_2013;UKBB;UKBB;Willer_et_al_2013;UKBB;UKBB;UKBB;UKBB;Willer_et_al_2013;UKBB;UKBB;UKBB;UKBB;UKBB;UKBB;UKBB;UKBB;UKBB;UKBB;UKBB;UKBB;UKBB;Willer_et_al_2013;UKBB;Willer_et_al_2013;UKBB;Willer_et_al_2013;UKBB;UKBB;Willer_et_al_2013;UKBB;UKBB;UKBB;UKBB;UKBB;UKBB;UKBB;UKBB;UKBB;UKBB;Willer_et_al_2013;UKBB;Willer_et_al_2013;UKBB;Willer_et_al_2013;UKBB;UKBB;UKBB;Willer_et_al_2013;UKBB;Willer_et_al_2013;UKBB;Willer_et_al_2013;UKBB;UKBB;UKBB;UKBB;Willer_et_al_2013;UKBB;UKBB;Willer_et_al_2013;UKBB;UKBB;UKBB;UKBB;Willer_et_al_2013;UKBB;UKBB;Willer_et_al_2013;UKBB;UKBB;UKBB;UKBB;Willer_et_al_2013;UKBB;Willer_et_al_2013;UKBB;Willer_et_al_2013;UKBB;UKBB;Willer_et_al_2013;UKBB;UKBB;Willer_et_al_2013;UKBB;UKBB;	8:9177732;8:9183596;8:9183358	rs983309;rs4841132;rs9987289	9202317;9183596;9173209;9183596;9183358;9323885;9323885;9326086;9183358;9177732;9177732;9177732;9177732;9177732;9177732;9177732;9255503;9255503;9157497;9206342;9206342;9157497;9157497;9206342;9149612;9177732;9149612;9177732;9459933;9161125;9161125;9149612;9161125;9259037;9206342;9259037;9315848;8814452;8827443;9439736;9325848;9315699;9325848;	rs200250298;rs4841132;rs7012637;rs4841132;rs9987289;rs2169387;rs2169387;rs4841132;rs9987289;rs983309;rs983309;rs983309;rs983309;rs983309;rs983309;rs983309;rs17662231;rs17662231;rs118146420;rs75120785;rs75120785;rs118146420;rs118146420;rs75120785;rs330089;rs983309;rs330089;rs983309;rs117357349;rs34648177;rs34648177;rs330089;rs34648177;rs77599947;rs75120785;rs77599947;rs7012814;rs11784052;rs1533059;rs35353426;rs9987289;rs7012637;rs9987289;	2hGlu;2hGlu;FG;FG;FG;LDL_cholesterol;Total_cholesterol_levels;HDL_cholesterol;Glycine;HDL_cholesterol;Apolipoprotein_A;Cholesterol;LDL_cholesterol;Albumin;Glucose;Apolipoprotein_B;HDL_cholesterol;Apolipoprotein_A;Apolipoprotein_A;Cholesterol;HDL_cholesterol;Cholesterol;HDL_cholesterol;Apolipoprotein_A;Cholesterol;Creatinine;Apolipoprotein_A;eGFR;HDL_cholesterol;Cholesterol;HDL_cholesterol;HDL_cholesterol;Apolipoprotein_A;Apolipoprotein_A;LDL_cholesterol;HDL_cholesterol;Estimated_glomerular_filtration_rate;Estimated_glomerular_filtration_rate;Estimated_glomerular_filtration_rate;Estimated_glomerular_filtration_rate;Glycine_levels;Glycine_levels;Plasma_lactate_levels;	Chen_et_al.;Chen_et_al.;Chen_et_al.;Chen_et_al.;Chen_et_al.;Klarin_et_al.;Klarin_et_al.;Klarin_et_al.;Lotta_et_al.;Sinnott-Armstrong_et_al.;Sinnott-Armstrong_et_al.;Sinnott-Armstrong_et_al.;Sinnott-Armstrong_et_al.;Sinnott-Armstrong_et_al.;Sinnott-Armstrong_et_al.;Sinnott-Armstrong_et_al.;Sinnott-Armstrong_et_al.;Sinnott-Armstrong_et_al.;Sinnott-Armstrong_et_al.;Sinnott-Armstrong_et_al.;Sinnott-Armstrong_et_al.;Sinnott-Armstrong_et_al.;Sinnott-Armstrong_et_al.;Sinnott-Armstrong_et_al.;Sinnott-Armstrong_et_al.;Sinnott-Armstrong_et_al.;Sinnott-Armstrong_et_al.;Sinnott-Armstrong_et_al.;Sinnott-Armstrong_et_al.;Sinnott-Armstrong_et_al.;Sinnott-Armstrong_et_al.;Sinnott-Armstrong_et_al.;Sinnott-Armstrong_et_al.;Sinnott-Armstrong_et_al.;Sinnott-Armstrong_et_al.;Sinnott-Armstrong_et_al.;Wuttke_et_al.;Wuttke_et_al.;Wuttke_et_al.;Wuttke_et_al.;Wittemans_et_al.;Wittemans_et_al.;Tin_et_al;
8_1	8	7605405	12166768	L-HDL-L	9183664	8:9183664:A:G	rs4841133	a	g	0.1119	-0.0517187	0.00652172	2.187e-15	14.66	32	0.6025	No	LOC157273	PPP1R3B	Biology	102	AcAce;Ace;Alb;ApoA1;bOHBut;EstC;FAw6;FAw6byFA;FreeC;Gly;HDL2-C;HDL3-C;HDL-C;HDL-D;IDL-C;IDL-CE;IDL-CE_percent;IDL-C_percent;IDL-FC;IDL-FC_percent;IDL-L;IDL-P;IDL-PL;IDL-TG_percent;LA;LDL-C;L-HDL-C;L-HDL-CE;L-HDL-FC;L-HDL-L;L-HDL-P;L-HDL-PL;L-HDL-TG_percent;L-LDL-C;L-LDL-CE;L-LDL-CE_percent;L-LDL-C_percent;L-LDL-FC;L-LDL-L;L-LDL-P;L-LDL-PL;L-LDL-TG_percent;M-HDL-C;M-HDL-CE;M-HDL-CE_percent;M-HDL-C_percent;M-HDL-FC;M-HDL-FC_percent;M-HDL-L;M-HDL-P;M-HDL-PL;M-HDL-PL_percent;M-HDL-TG_percent;M-LDL-C;M-LDL-CE;M-LDL-CE_percent;M-LDL-C_percent;M-LDL-FC;M-LDL-L;M-LDL-P;M-LDL-PL;M-LDL-TG_percent;PC;PUFA;PUFAbyFA;Serum-C;S-HDL-C;S-HDL-CE;S-HDL-CE_percent;S-HDL-C_percent;S-HDL-L;S-HDL-P;S-HDL-TG;S-HDL-TG_percent;S-LDL-C;S-LDL-CE;S-LDL-CE_percent;S-LDL-C_percent;S-LDL-FC;S-LDL-L;S-LDL-P;S-LDL-PL;S-LDL-TG_percent;SM;S-VLDL-CE_percent;S-VLDL-C_percent;S-VLDL-TG_percent;TGbyPG;TotCho;TotPG;UnsatDeg;XL-HDL-C;XL-HDL-CE;XL-HDL-FC;XL-HDL-FC_percent;XL-HDL-L;XL-HDL-P;XL-HDL-PL;XL-HDL-TG_percent;XL-VLDL-PL_percent;XS-VLDL-PL_percent;XS-VLDL-TG_percent;	6	region_8_1_locus_1	non_coding_transcript_exon_variant	NA	NA	NA	RX_STATIN (p=1.35207e-15);	Granulocyte count (Astle W 2016); Granulocyte percentage of myeloid white cells (Astle W 2016); Lymphocyte percentage of white cells (Astle W 2016); Myeloid white cell count (Astle W 2016); Neutrophil count (Astle W 2016); Neutrophil percentage of white cells (Astle W 2016); Sum basophil neutrophil counts (Astle W 2016); Sum neutrophil eosinophil counts (Astle W 2016); High density lipoprotein (GLGC 2010); Total cholesterol (GLGC 2010); AK055863 cis expression in liver (Speliotes EK 2011); HDL cholesterol (GLGC 2010); Total cholesterol (GLGC 2010); Cholesterol total (Nagy R 2017); Heel bone mineral density (Neale B 2017); Self-reported high cholesterol (Neale B 2017);	Cholesterol esters in medium HDL (Kettunen J 2016); Concentration of medium HDL particles (Kettunen J 2016); Free cholesterol in medium HDL (Kettunen J 2016); Glycine (Kettunen J 2016); Phospholipids in medium HDL (Kettunen J 2016); Total cholesterol in HDL (Kettunen J 2016); Total cholesterol in medium HDL (Kettunen J 2016); IDL-C (Tukiainen T 2012); IDL-FC (Tukiainen T 2012); IDL-L (Tukiainen T 2012); IDL-PL (Tukiainen T 2012); L-LDL-FC (Tukiainen T 2012); L-LDL-PL (Tukiainen T 2012); LDL-C-eFR (Tukiainen T 2012); Serum-C (Tukiainen T 2012);	rs11781511;rs9987289;rs13265179;rs330090;rs983310;rs28494016;rs4841133;rs4240624;rs13264007;rs4841132;rs13274716;rs2169387;rs1461729;rs2126259;rs2126259;rs2126260;rs2169387;rs9987289;rs4240624;rs6985493;rs6601299;rs4841133;rs6601299;rs6984305;rs4841132;rs2126263;rs10106829;rs9987289;rs34025891;rs1461729;rs983309;rs1461729;rs983309;rs9987289;rs4841133;rs4240624;rs2126259;rs4841133;rs28529330;rs9772631;rs4841132;rs7004769;rs6601299;rs2126263;rs4240624;rs4841132;rs2169387;rs2169387;rs983309;rs2126259;rs6601299;rs4841132;rs2126263;rs2126259;rs76453951;rs2126263;rs1461729;rs12543276;rs6984305;rs330095;rs7002551;rs330091;rs6601299;rs6984305;rs7464067;rs330096;rs2126263;rs983308;rs2169387;rs4240624;rs330093;rs983309;rs4841133;rs9987289;rs983311;rs1461729;rs34906420;	Free_cholesterol_in_medium_HDL;Phospholipids_in_medium_HDL;Free_cholesterol_in_medium_HDL;Glycine;Glycine;Glycine;Phospholipids_in_medium_HDL;Phospholipids_in_medium_HDL;Free_cholesterol_in_medium_HDL;Total_cholesterol_in_HDL;Free_cholesterol_in_medium_HDL;Glycine;Total_cholesterol_in_HDL;Total_cholesterol_in_HDL;Total_cholesterol_in_medium_HDL;Glycine;Phospholipids_in_medium_HDL;Total_cholesterol_in_medium_HDL;Total_cholesterol_in_medium_HDL;Glycine;Total_cholesterol_in_HDL;Total_cholesterol_in_medium_HDL;Total_cholesterol_in_medium_HDL;Glycine;Phospholipids_in_medium_HDL;Phospholipids_in_medium_HDL;Glycine;Glycine;Free_cholesterol_in_medium_HDL;Total_cholesterol_in_medium_HDL;Phospholipids_in_medium_HDL;Phospholipids_in_medium_HDL;Total_cholesterol_in_medium_HDL;Free_cholesterol_in_medium_HDL;Glycine;Free_cholesterol_in_medium_HDL;Phospholipids_in_medium_HDL;Free_cholesterol_in_medium_HDL;Glycine;Glycine;Total_cholesterol_in_medium_HDL;Glycine;Phospholipids_in_medium_HDL;Glycine;Glycine;Glycine;Total_cholesterol_in_medium_HDL;Free_cholesterol_in_medium_HDL;Glycine;Glycine;Glycine;Free_cholesterol_in_medium_HDL;Free_cholesterol_in_medium_HDL;Free_cholesterol_in_medium_HDL;Free_cholesterol_in_medium_HDL;Total_cholesterol_in_medium_HDL;Free_cholesterol_in_medium_HDL;Glycine;Free_cholesterol_in_medium_HDL;Glycine;Glycine;Glycine;Free_cholesterol_in_medium_HDL;Phospholipids_in_medium_HDL;Glycine;Glycine;Total_cholesterol_in_HDL;Glycine;Total_cholesterol_in_HDL;Total_cholesterol_in_HDL;Glycine;Free_cholesterol_in_medium_HDL;Total_cholesterol_in_HDL;Total_cholesterol_in_HDL;Glycine;Glycine;Free_cholesterol_in_medium_HDL;	8:9171595;8:9171595;8:9171595;8:9171595;8:9172718;8:9172718;8:9172718;8:9172718;8:9175958;8:9175958;8:9175958;8:9175958;8:9175958;8:9175958;8:9176052;8:9176052;8:9176052;8:9176052;8:9177129;8:9177129;8:9177129;8:9177129;8:9177129;8:9177129;8:9177525;8:9177525;8:9177525;8:9177525;8:9177525;8:9177525;8:9177643;8:9177643;8:9177643;8:9177643;8:9177643;8:9177643;8:9177732;8:9177732;8:9177732;8:9177732;8:9177732;8:9177732;8:9177910;8:9177910;8:9177910;8:9177910;8:9177910;8:9177910;8:9178135;8:9178135;8:9178135;8:9178135;8:9178135;8:9178135;8:9178268;8:9178268;8:9178268;8:9178268;8:9178268;8:9178268;8:9178921;8:9178921;8:9178921;8:9178921;8:9178921;8:9178921;8:9179494;8:9179494;8:9179494;8:9179494;8:9179494;8:9179494;8:9181395;8:9181395;8:9181395;8:9181611;8:9181611;8:9181611;8:9183102;8:9183102;8:9183102;8:9183358;8:9183358;8:9183358;8:9183358;8:9183358;8:9183358;8:9183596;8:9183596;8:9183596;8:9183596;8:9183596;8:9183596;8:9183664;8:9183664;8:9183664;8:9183908;8:9183908;8:9183908;8:9184231;8:9184231;8:9184231;8:9184231;8:9184231;8:9184231;8:9184628;8:9184628;8:9184628;8:9184628;8:9184628;8:9184628;8:9184691;8:9184691;8:9184691;8:9184691;8:9184691;8:9184691;8:9185081;8:9185081;8:9185081;8:9185081;8:9185081;8:9185081;8:9185146;8:9185146;8:9185146;8:9185146;8:9185146;8:9185146;8:9186083;8:9186083;8:9186083;8:9186086;8:9186086;8:9186086;8:9187242;8:9187242;8:9187242;8:9187242;8:9187242;8:9187242;8:9187448;8:9187448;8:9187448;8:9187595;8:9187595;8:9187595;8:9187595;8:9187595;8:9187854;8:9187854;8:9187854;8:9187957;8:9187957;8:9187957;8:9187961;8:9187961;8:9187961;8:9187961;8:9190564;8:9190564;8:9190564;8:9190564;8:9190564;8:9192423;8:9192423;8:9192423;8:9192423;8:9192423;8:9192423;8:9193341;8:9193341;8:9193341;8:9193341;8:9193341;8:9194558;8:9194558;8:9194558;8:9194694;8:9194694;8:9194694;8:9194694;8:9194694;8:9194694;8:9194978;8:9194978;8:9194978;8:9194985;8:9194985;8:9194985;8:9194985;8:9194985;8:9195378;8:9195378;8:9195378;8:9196365;8:9196365;8:9196365;8:9196365;8:9196365;8:9197250;8:9197250;8:9197250;8:9197250;8:9199305;8:9199305;8:9199305;8:9199305;8:9199305;8:9199305;8:9200251;8:9200251;8:9200251;8:9200251;8:9200251;8:9200251;8:9201787;8:9201787;8:9201787;8:9201787;8:9201787;8:9201787;8:9202320;8:9202320;8:9202320;8:9206678;8:9206678;8:9206678;8:9206678;8:9206678;8:9206678;8:9207630;8:9207630;8:9207630;8:9208401;8:9208401;8:9208401;8:9208401;8:9208401;8:9208968;8:9208968;8:9208968;8:9209378;8:9209378;8:9209378;8:9209378;8:9209738;8:9209738;8:9209738;8:9210084;8:9210084;8:9210512;8:9210512;8:9210512;8:9210559;8:9210559;8:9210559;8:9211723;8:9211723;8:9211723;8:9211723;8:9211723;8:9211723;8:9212419;8:9212419;8:9212419;8:9213053;8:9213053;8:9213053;8:9213573;8:9213573;8:9214107;8:9214107;8:9214107;8:9218929;8:9218929;8:9218953;8:9218953;8:9218953;8:9219008;8:9219008;8:9219008;8:9219463;8:9219463;8:9219463;8:9219622;8:9219622;8:9219622;8:9219622;8:9219868;8:9219868;8:9219868;8:9219868;8:9219868;8:9219869;8:9219869;8:9219869;8:9219881;8:9219881;8:9219881;8:9219887;8:9219887;8:9219887;8:9220139;8:9220139;8:9220139;8:9220139;8:9220139;8:9220139;8:9220256;8:9220256;8:9221207;8:9221207;8:9221207;8:9221207;8:9221207;8:9221207;8:9221370;8:9221370;8:9221370;8:9221376;8:9221376;8:9221376;8:9221376;8:9221376;8:9222127;8:9222127;8:9222127;8:9224224;8:9224224;8:9224224;8:9224224;8:9224224;8:9224410;8:9224410;8:9224410;8:9228403;8:9228403;8:9228403;8:9228403;8:9231661;8:9231661;8:9231661;8:9231661;8:9231661;8:9239958;8:9239958;8:9239958;8:9240101;8:9240101;	rs330096;rs330096;rs330096;rs330096;rs330095;rs330095;rs330095;rs330095;rs330093;rs330093;rs330093;rs330093;rs330093;rs330093;rs330091;rs330091;rs330091;rs330091;rs330090;rs330090;rs330090;rs330090;rs330090;rs330090;rs983311;rs983311;rs983311;rs983311;rs983311;rs983311;rs983310;rs983310;rs983310;rs983310;rs983310;rs983310;rs983309;rs983309;rs983309;rs983309;rs983309;rs983309;rs983308;rs983308;rs983308;rs983308;rs983308;rs983308;rs7002551;rs7002551;rs7002551;rs7002551;rs7002551;rs7002551;rs6984305;rs6984305;rs6984305;rs6984305;rs6984305;rs6984305;rs12543276;rs12543276;rs12543276;rs12543276;rs12543276;rs12543276;rs7464067;rs7464067;rs7464067;rs7464067;rs7464067;rs7464067;rs2169387;rs2169387;rs2169387;rs2126263;rs2126263;rs2126263;rs111675407;rs111675407;rs111675407;rs9987289;rs9987289;rs9987289;rs9987289;rs9987289;rs9987289;rs4841132;rs4841132;rs4841132;rs4841132;rs4841132;rs4841132;rs4841133;rs4841133;rs4841133;rs11447452;rs11447452;rs11447452;rs4240624;rs4240624;rs4240624;rs4240624;rs4240624;rs4240624;rs10106829;rs10106829;rs10106829;rs10106829;rs10106829;rs10106829;rs6601299;rs6601299;rs6601299;rs6601299;rs6601299;rs6601299;rs2126260;rs2126260;rs2126260;rs2126260;rs2126260;rs2126260;rs2126259;rs2126259;rs2126259;rs2126259;rs2126259;rs2126259;rs28529330;rs28529330;rs28529330;rs9772631;rs9772631;rs9772631;rs1461729;rs1461729;rs1461729;rs1461729;rs1461729;rs1461729;rs35323122;rs35323122;rs35323122;rs7004769;rs7004769;rs7004769;rs7004769;rs7004769;rs6985493;rs6985493;rs6985493;rs113175191;rs113175191;rs113175191;rs28494016;rs28494016;rs28494016;rs28494016;rs76453951;rs76453951;rs76453951;rs76453951;rs76453951;rs11781511;rs11781511;rs11781511;rs11781511;rs11781511;rs11781511;rs6998846;rs6998846;rs6998846;rs6998846;rs6998846;rs34906420;rs34906420;rs34906420;rs13265179;rs13265179;rs13265179;rs13265179;rs13265179;rs13265179;rs13274716;rs13274716;rs13274716;rs13264007;rs13264007;rs13264007;rs13264007;rs13264007;rs11990096;rs11990096;rs11990096;rs34025891;rs34025891;rs34025891;rs34025891;rs34025891;rs17660635;rs17660635;rs17660635;rs17660635;rs2054345;rs2054345;rs2054345;rs2054345;rs2054345;rs2054345;rs4332138;rs4332138;rs4332138;rs4332138;rs4332138;rs4332138;rs11782386;rs11782386;rs11782386;rs11782386;rs11782386;rs11782386;rs200704197;rs200704197;rs200704197;rs2169385;rs2169385;rs2169385;rs2169385;rs2169385;rs2169385;rs35584813;rs35584813;rs35584813;rs78933755;rs78933755;rs78933755;rs78933755;rs78933755;rs36090863;rs36090863;rs36090863;rs9650620;rs9650620;rs9650620;rs9650620;rs66541322;rs66541322;rs66541322;rs13255273;rs13255273;rs35066532;rs35066532;rs35066532;rs35899262;rs35899262;rs35899262;rs11779870;rs11779870;rs11779870;rs11779870;rs11779870;rs11779870;rs34271262;rs34271262;rs34271262;rs73535309;rs73535309;rs73535309;rs60191553;rs60191553;rs11778774;rs11778774;rs11778774;rs35922567;rs35922567;rs36043919;rs36043919;rs36043919;rs35420447;rs35420447;rs35420447;rs35555151;rs35555151;rs35555151;rs17661330;rs17661330;rs17661330;rs17661330;rs78468022;rs78468022;rs78468022;rs78468022;rs78468022;rs75615732;rs75615732;rs75615732;rs34523847;rs34523847;rs34523847;rs34597048;rs34597048;rs34597048;rs7357361;rs7357361;rs7357361;rs7357361;rs7357361;rs7357361;rs11467375;rs11467375;rs11783641;rs11783641;rs11783641;rs11783641;rs11783641;rs11783641;rs71896954;rs71896954;rs71896954;rs114798927;rs114798927;rs114798927;rs114798927;rs114798927;rs34589954;rs34589954;rs34589954;rs34403348;rs34403348;rs34403348;rs34403348;rs34403348;rs71516504;rs71516504;rs71516504;rs7008413;rs7008413;rs7008413;rs7008413;rs12546198;rs12546198;rs12546198;rs12546198;rs12546198;rs11786900;rs11786900;rs11786900;rs7813278;rs7813278;	cholesterol;HDL_C;LDL_C;TC;cholesterol;HDL_C;LDL_C;TC;cholesterol;HDL;HDL_C;LDL;LDL_C;TC;cholesterol;HDL;HDL_C;LDL_C;cholesterol;HDL;HDL_C;LDL;LDL_C;TC;cholesterol;HDL;HDL_C;LDL;LDL_C;TC;cholesterol;HDL;HDL_C;LDL;LDL_C;TC;cholesterol;HDL;HDL_C;LDL;LDL_C;TC;cholesterol;HDL;HDL_C;LDL;LDL_C;TC;cholesterol;HDL;HDL_C;LDL;LDL_C;TC;cholesterol;HDL;HDL_C;LDL;LDL_C;TC;cholesterol;HDL;HDL_C;LDL;LDL_C;TC;cholesterol;HDL;HDL_C;LDL;LDL_C;TC;cholesterol;HDL_C;LDL_C;cholesterol;HDL_C;LDL_C;cholesterol;HDL_C;LDL_C;cholesterol;HDL;HDL_C;LDL;LDL_C;TC;cholesterol;HDL;HDL_C;LDL;LDL_C;TC;cholesterol;HDL_C;LDL_C;cholesterol;HDL_C;LDL_C;cholesterol;HDL;HDL_C;LDL;LDL_C;TC;cholesterol;HDL;HDL_C;LDL;LDL_C;TC;cholesterol;HDL;HDL_C;LDL;LDL_C;TC;cholesterol;HDL;HDL_C;LDL;LDL_C;TC;cholesterol;HDL;HDL_C;LDL;LDL_C;TC;cholesterol;HDL_C;LDL_C;cholesterol;HDL_C;LDL_C;cholesterol;HDL;HDL_C;LDL;LDL_C;TC;cholesterol;HDL_C;LDL_C;cholesterol;HDL;HDL_C;LDL_C;TC;cholesterol;HDL_C;LDL_C;cholesterol;HDL_C;LDL_C;cholesterol;HDL;HDL_C;LDL_C;cholesterol;HDL;HDL_C;LDL_C;TC;cholesterol;HDL;HDL_C;LDL;LDL_C;TC;cholesterol;HDL;HDL_C;LDL_C;TC;cholesterol;HDL_C;LDL_C;cholesterol;HDL;HDL_C;LDL;LDL_C;TC;cholesterol;HDL_C;LDL_C;cholesterol;HDL;HDL_C;LDL_C;TC;cholesterol;HDL;HDL_C;cholesterol;HDL;HDL_C;LDL_C;TC;cholesterol;HDL;HDL_C;TC;cholesterol;HDL;HDL_C;LDL;LDL_C;TC;cholesterol;HDL;HDL_C;LDL;LDL_C;TC;cholesterol;HDL;HDL_C;LDL;LDL_C;TC;cholesterol;HDL_C;LDL_C;cholesterol;HDL;HDL_C;LDL;LDL_C;TC;cholesterol;HDL;HDL_C;cholesterol;HDL;HDL_C;LDL_C;TC;cholesterol;HDL;HDL_C;cholesterol;HDL;HDL_C;TC;cholesterol;HDL_C;LDL_C;cholesterol;HDL_C;cholesterol;HDL_C;LDL_C;cholesterol;HDL_C;LDL_C;cholesterol;HDL;HDL_C;LDL;LDL_C;TC;cholesterol;HDL;HDL_C;cholesterol;HDL;HDL_C;cholesterol;HDL_C;cholesterol;HDL;HDL_C;cholesterol;HDL_C;cholesterol;HDL_C;LDL_C;cholesterol;HDL_C;LDL_C;cholesterol;HDL_C;LDL_C;cholesterol;HDL;HDL_C;TC;cholesterol;HDL;HDL_C;LDL_C;TC;cholesterol;HDL_C;LDL_C;cholesterol;HDL_C;LDL_C;cholesterol;HDL_C;LDL_C;cholesterol;HDL;HDL_C;LDL;LDL_C;TC;cholesterol;HDL_C;cholesterol;HDL;HDL_C;LDL;LDL_C;TC;cholesterol;HDL_C;LDL_C;cholesterol;HDL;HDL_C;LDL_C;TC;cholesterol;HDL_C;LDL_C;cholesterol;HDL;HDL_C;LDL_C;TC;cholesterol;HDL_C;LDL_C;cholesterol;HDL;HDL_C;TC;cholesterol;HDL;HDL_C;LDL_C;TC;cholesterol;HDL_C;TC;cholesterol;HDL_C;	UKBB;UKBB;UKBB;Willer_et_al_2013;UKBB;UKBB;UKBB;Willer_et_al_2013;UKBB;Willer_et_al_2013;UKBB;Willer_et_al_2013;UKBB;Willer_et_al_2013;UKBB;Willer_et_al_2013;UKBB;UKBB;UKBB;Willer_et_al_2013;UKBB;Willer_et_al_2013;UKBB;Willer_et_al_2013;UKBB;Willer_et_al_2013;UKBB;Willer_et_al_2013;UKBB;Willer_et_al_2013;UKBB;Willer_et_al_2013;UKBB;Willer_et_al_2013;UKBB;Willer_et_al_2013;UKBB;Willer_et_al_2013;UKBB;Willer_et_al_2013;UKBB;Willer_et_al_2013;UKBB;Willer_et_al_2013;UKBB;Willer_et_al_2013;UKBB;Willer_et_al_2013;UKBB;Willer_et_al_2013;UKBB;Willer_et_al_2013;UKBB;Willer_et_al_2013;UKBB;Willer_et_al_2013;UKBB;Willer_et_al_2013;UKBB;Willer_et_al_2013;UKBB;Willer_et_al_2013;UKBB;Willer_et_al_2013;UKBB;Willer_et_al_2013;UKBB;Willer_et_al_2013;UKBB;Willer_et_al_2013;UKBB;Willer_et_al_2013;UKBB;UKBB;UKBB;UKBB;UKBB;UKBB;UKBB;UKBB;UKBB;UKBB;Willer_et_al_2013;UKBB;Willer_et_al_2013;UKBB;Willer_et_al_2013;UKBB;Willer_et_al_2013;UKBB;Willer_et_al_2013;UKBB;Willer_et_al_2013;UKBB;UKBB;UKBB;UKBB;UKBB;UKBB;UKBB;Willer_et_al_2013;UKBB;Willer_et_al_2013;UKBB;Willer_et_al_2013;UKBB;Willer_et_al_2013;UKBB;Willer_et_al_2013;UKBB;Willer_et_al_2013;UKBB;Willer_et_al_2013;UKBB;Willer_et_al_2013;UKBB;Willer_et_al_2013;UKBB;Willer_et_al_2013;UKBB;Willer_et_al_2013;UKBB;Willer_et_al_2013;UKBB;Willer_et_al_2013;UKBB;Willer_et_al_2013;UKBB;Willer_et_al_2013;UKBB;UKBB;UKBB;UKBB;UKBB;UKBB;UKBB;Willer_et_al_2013;UKBB;Willer_et_al_2013;UKBB;Willer_et_al_2013;UKBB;UKBB;UKBB;UKBB;Willer_et_al_2013;UKBB;UKBB;Willer_et_al_2013;UKBB;UKBB;UKBB;UKBB;UKBB;UKBB;UKBB;Willer_et_al_2013;UKBB;UKBB;UKBB;Willer_et_al_2013;UKBB;UKBB;Willer_et_al_2013;UKBB;Willer_et_al_2013;UKBB;Willer_et_al_2013;UKBB;Willer_et_al_2013;UKBB;Willer_et_al_2013;UKBB;UKBB;Willer_et_al_2013;UKBB;UKBB;UKBB;UKBB;Willer_et_al_2013;UKBB;Willer_et_al_2013;UKBB;Willer_et_al_2013;UKBB;UKBB;UKBB;UKBB;Willer_et_al_2013;UKBB;UKBB;Willer_et_al_2013;UKBB;Willer_et_al_2013;UKBB;UKBB;Willer_et_al_2013;UKBB;UKBB;Willer_et_al_2013;UKBB;Willer_et_al_2013;UKBB;Willer_et_al_2013;UKBB;Willer_et_al_2013;UKBB;Willer_et_al_2013;UKBB;Willer_et_al_2013;UKBB;Willer_et_al_2013;UKBB;Willer_et_al_2013;UKBB;Willer_et_al_2013;UKBB;Willer_et_al_2013;UKBB;Willer_et_al_2013;UKBB;Willer_et_al_2013;UKBB;UKBB;UKBB;UKBB;Willer_et_al_2013;UKBB;Willer_et_al_2013;UKBB;Willer_et_al_2013;UKBB;Willer_et_al_2013;UKBB;UKBB;Willer_et_al_2013;UKBB;UKBB;Willer_et_al_2013;UKBB;Willer_et_al_2013;UKBB;UKBB;Willer_et_al_2013;UKBB;Willer_et_al_2013;UKBB;UKBB;UKBB;UKBB;UKBB;UKBB;UKBB;UKBB;UKBB;UKBB;UKBB;UKBB;Willer_et_al_2013;UKBB;Willer_et_al_2013;UKBB;Willer_et_al_2013;UKBB;Willer_et_al_2013;UKBB;UKBB;Willer_et_al_2013;UKBB;UKBB;UKBB;UKBB;Willer_et_al_2013;UKBB;UKBB;UKBB;UKBB;UKBB;UKBB;UKBB;UKBB;UKBB;UKBB;UKBB;UKBB;UKBB;Willer_et_al_2013;UKBB;Willer_et_al_2013;UKBB;Willer_et_al_2013;UKBB;UKBB;Willer_et_al_2013;UKBB;UKBB;UKBB;UKBB;UKBB;UKBB;UKBB;UKBB;UKBB;UKBB;Willer_et_al_2013;UKBB;Willer_et_al_2013;UKBB;Willer_et_al_2013;UKBB;UKBB;UKBB;Willer_et_al_2013;UKBB;Willer_et_al_2013;UKBB;Willer_et_al_2013;UKBB;UKBB;UKBB;UKBB;Willer_et_al_2013;UKBB;UKBB;Willer_et_al_2013;UKBB;UKBB;UKBB;UKBB;Willer_et_al_2013;UKBB;UKBB;Willer_et_al_2013;UKBB;UKBB;UKBB;UKBB;Willer_et_al_2013;UKBB;Willer_et_al_2013;UKBB;Willer_et_al_2013;UKBB;UKBB;Willer_et_al_2013;UKBB;UKBB;Willer_et_al_2013;UKBB;UKBB;	8:9177732;8:9183596;8:9183358	rs983309;rs4841132;rs9987289	9202317;9183596;9173209;9183596;9183358;9323885;9323885;9326086;9183358;9177732;9177732;9177732;9177732;9177732;9177732;9177732;9255503;9255503;9157497;9206342;9206342;9157497;9157497;9206342;9149612;9177732;9149612;9177732;9459933;9161125;9161125;9149612;9161125;9259037;9206342;9259037;9315848;8814452;8827443;9439736;9325848;9315699;9325848;	rs200250298;rs4841132;rs7012637;rs4841132;rs9987289;rs2169387;rs2169387;rs4841132;rs9987289;rs983309;rs983309;rs983309;rs983309;rs983309;rs983309;rs983309;rs17662231;rs17662231;rs118146420;rs75120785;rs75120785;rs118146420;rs118146420;rs75120785;rs330089;rs983309;rs330089;rs983309;rs117357349;rs34648177;rs34648177;rs330089;rs34648177;rs77599947;rs75120785;rs77599947;rs7012814;rs11784052;rs1533059;rs35353426;rs9987289;rs7012637;rs9987289;	2hGlu;2hGlu;FG;FG;FG;LDL_cholesterol;Total_cholesterol_levels;HDL_cholesterol;Glycine;HDL_cholesterol;Apolipoprotein_A;Cholesterol;LDL_cholesterol;Albumin;Glucose;Apolipoprotein_B;HDL_cholesterol;Apolipoprotein_A;Apolipoprotein_A;Cholesterol;HDL_cholesterol;Cholesterol;HDL_cholesterol;Apolipoprotein_A;Cholesterol;Creatinine;Apolipoprotein_A;eGFR;HDL_cholesterol;Cholesterol;HDL_cholesterol;HDL_cholesterol;Apolipoprotein_A;Apolipoprotein_A;LDL_cholesterol;HDL_cholesterol;Estimated_glomerular_filtration_rate;Estimated_glomerular_filtration_rate;Estimated_glomerular_filtration_rate;Estimated_glomerular_filtration_rate;Glycine_levels;Glycine_levels;Plasma_lactate_levels;	Chen_et_al.;Chen_et_al.;Chen_et_al.;Chen_et_al.;Chen_et_al.;Klarin_et_al.;Klarin_et_al.;Klarin_et_al.;Lotta_et_al.;Sinnott-Armstrong_et_al.;Sinnott-Armstrong_et_al.;Sinnott-Armstrong_et_al.;Sinnott-Armstrong_et_al.;Sinnott-Armstrong_et_al.;Sinnott-Armstrong_et_al.;Sinnott-Armstrong_et_al.;Sinnott-Armstrong_et_al.;Sinnott-Armstrong_et_al.;Sinnott-Armstrong_et_al.;Sinnott-Armstrong_et_al.;Sinnott-Armstrong_et_al.;Sinnott-Armstrong_et_al.;Sinnott-Armstrong_et_al.;Sinnott-Armstrong_et_al.;Sinnott-Armstrong_et_al.;Sinnott-Armstrong_et_al.;Sinnott-Armstrong_et_al.;Sinnott-Armstrong_et_al.;Sinnott-Armstrong_et_al.;Sinnott-Armstrong_et_al.;Sinnott-Armstrong_et_al.;Sinnott-Armstrong_et_al.;Sinnott-Armstrong_et_al.;Sinnott-Armstrong_et_al.;Sinnott-Armstrong_et_al.;Sinnott-Armstrong_et_al.;Wuttke_et_al.;Wuttke_et_al.;Wuttke_et_al.;Wuttke_et_al.;Wittemans_et_al.;Wittemans_et_al.;Tin_et_al;
8_1	8	7605405	12166768	HDL-D	9183664	8:9183664:A:G	rs4841133	a	g	0.1128	-0.0513924	0.00663088	9.156e-15	14.04	31	0.3595	No	LOC157273	PPP1R3B	Biology	102	AcAce;Ace;Alb;ApoA1;bOHBut;EstC;FAw6;FAw6byFA;FreeC;Gly;HDL2-C;HDL3-C;HDL-C;HDL-D;IDL-C;IDL-CE;IDL-CE_percent;IDL-C_percent;IDL-FC;IDL-FC_percent;IDL-L;IDL-P;IDL-PL;IDL-TG_percent;LA;LDL-C;L-HDL-C;L-HDL-CE;L-HDL-FC;L-HDL-L;L-HDL-P;L-HDL-PL;L-HDL-TG_percent;L-LDL-C;L-LDL-CE;L-LDL-CE_percent;L-LDL-C_percent;L-LDL-FC;L-LDL-L;L-LDL-P;L-LDL-PL;L-LDL-TG_percent;M-HDL-C;M-HDL-CE;M-HDL-CE_percent;M-HDL-C_percent;M-HDL-FC;M-HDL-FC_percent;M-HDL-L;M-HDL-P;M-HDL-PL;M-HDL-PL_percent;M-HDL-TG_percent;M-LDL-C;M-LDL-CE;M-LDL-CE_percent;M-LDL-C_percent;M-LDL-FC;M-LDL-L;M-LDL-P;M-LDL-PL;M-LDL-TG_percent;PC;PUFA;PUFAbyFA;Serum-C;S-HDL-C;S-HDL-CE;S-HDL-CE_percent;S-HDL-C_percent;S-HDL-L;S-HDL-P;S-HDL-TG;S-HDL-TG_percent;S-LDL-C;S-LDL-CE;S-LDL-CE_percent;S-LDL-C_percent;S-LDL-FC;S-LDL-L;S-LDL-P;S-LDL-PL;S-LDL-TG_percent;SM;S-VLDL-CE_percent;S-VLDL-C_percent;S-VLDL-TG_percent;TGbyPG;TotCho;TotPG;UnsatDeg;XL-HDL-C;XL-HDL-CE;XL-HDL-FC;XL-HDL-FC_percent;XL-HDL-L;XL-HDL-P;XL-HDL-PL;XL-HDL-TG_percent;XL-VLDL-PL_percent;XS-VLDL-PL_percent;XS-VLDL-TG_percent;	6	region_8_1_locus_1	non_coding_transcript_exon_variant	NA	NA	NA	RX_STATIN (p=1.35207e-15);	Granulocyte count (Astle W 2016); Granulocyte percentage of myeloid white cells (Astle W 2016); Lymphocyte percentage of white cells (Astle W 2016); Myeloid white cell count (Astle W 2016); Neutrophil count (Astle W 2016); Neutrophil percentage of white cells (Astle W 2016); Sum basophil neutrophil counts (Astle W 2016); Sum neutrophil eosinophil counts (Astle W 2016); High density lipoprotein (GLGC 2010); Total cholesterol (GLGC 2010); AK055863 cis expression in liver (Speliotes EK 2011); HDL cholesterol (GLGC 2010); Total cholesterol (GLGC 2010); Cholesterol total (Nagy R 2017); Heel bone mineral density (Neale B 2017); Self-reported high cholesterol (Neale B 2017);	Cholesterol esters in medium HDL (Kettunen J 2016); Concentration of medium HDL particles (Kettunen J 2016); Free cholesterol in medium HDL (Kettunen J 2016); Glycine (Kettunen J 2016); Phospholipids in medium HDL (Kettunen J 2016); Total cholesterol in HDL (Kettunen J 2016); Total cholesterol in medium HDL (Kettunen J 2016); IDL-C (Tukiainen T 2012); IDL-FC (Tukiainen T 2012); IDL-L (Tukiainen T 2012); IDL-PL (Tukiainen T 2012); L-LDL-FC (Tukiainen T 2012); L-LDL-PL (Tukiainen T 2012); LDL-C-eFR (Tukiainen T 2012); Serum-C (Tukiainen T 2012);	rs11781511;rs9987289;rs13265179;rs330090;rs983310;rs28494016;rs4841133;rs4240624;rs13264007;rs4841132;rs13274716;rs2169387;rs1461729;rs2126259;rs2126259;rs2126260;rs2169387;rs9987289;rs4240624;rs6985493;rs6601299;rs4841133;rs6601299;rs6984305;rs4841132;rs2126263;rs10106829;rs9987289;rs34025891;rs1461729;rs983309;rs1461729;rs983309;rs9987289;rs4841133;rs4240624;rs2126259;rs4841133;rs28529330;rs9772631;rs4841132;rs7004769;rs6601299;rs2126263;rs4240624;rs4841132;rs2169387;rs2169387;rs983309;rs2126259;rs6601299;rs4841132;rs2126263;rs2126259;rs76453951;rs2126263;rs1461729;rs12543276;rs6984305;rs330095;rs7002551;rs330091;rs6601299;rs6984305;rs7464067;rs330096;rs2126263;rs983308;rs2169387;rs4240624;rs330093;rs983309;rs4841133;rs9987289;rs983311;rs1461729;rs34906420;	Free_cholesterol_in_medium_HDL;Phospholipids_in_medium_HDL;Free_cholesterol_in_medium_HDL;Glycine;Glycine;Glycine;Phospholipids_in_medium_HDL;Phospholipids_in_medium_HDL;Free_cholesterol_in_medium_HDL;Total_cholesterol_in_HDL;Free_cholesterol_in_medium_HDL;Glycine;Total_cholesterol_in_HDL;Total_cholesterol_in_HDL;Total_cholesterol_in_medium_HDL;Glycine;Phospholipids_in_medium_HDL;Total_cholesterol_in_medium_HDL;Total_cholesterol_in_medium_HDL;Glycine;Total_cholesterol_in_HDL;Total_cholesterol_in_medium_HDL;Total_cholesterol_in_medium_HDL;Glycine;Phospholipids_in_medium_HDL;Phospholipids_in_medium_HDL;Glycine;Glycine;Free_cholesterol_in_medium_HDL;Total_cholesterol_in_medium_HDL;Phospholipids_in_medium_HDL;Phospholipids_in_medium_HDL;Total_cholesterol_in_medium_HDL;Free_cholesterol_in_medium_HDL;Glycine;Free_cholesterol_in_medium_HDL;Phospholipids_in_medium_HDL;Free_cholesterol_in_medium_HDL;Glycine;Glycine;Total_cholesterol_in_medium_HDL;Glycine;Phospholipids_in_medium_HDL;Glycine;Glycine;Glycine;Total_cholesterol_in_medium_HDL;Free_cholesterol_in_medium_HDL;Glycine;Glycine;Glycine;Free_cholesterol_in_medium_HDL;Free_cholesterol_in_medium_HDL;Free_cholesterol_in_medium_HDL;Free_cholesterol_in_medium_HDL;Total_cholesterol_in_medium_HDL;Free_cholesterol_in_medium_HDL;Glycine;Free_cholesterol_in_medium_HDL;Glycine;Glycine;Glycine;Free_cholesterol_in_medium_HDL;Phospholipids_in_medium_HDL;Glycine;Glycine;Total_cholesterol_in_HDL;Glycine;Total_cholesterol_in_HDL;Total_cholesterol_in_HDL;Glycine;Free_cholesterol_in_medium_HDL;Total_cholesterol_in_HDL;Total_cholesterol_in_HDL;Glycine;Glycine;Free_cholesterol_in_medium_HDL;	8:9171595;8:9171595;8:9171595;8:9171595;8:9172718;8:9172718;8:9172718;8:9172718;8:9175958;8:9175958;8:9175958;8:9175958;8:9175958;8:9175958;8:9176052;8:9176052;8:9176052;8:9176052;8:9177129;8:9177129;8:9177129;8:9177129;8:9177129;8:9177129;8:9177525;8:9177525;8:9177525;8:9177525;8:9177525;8:9177525;8:9177643;8:9177643;8:9177643;8:9177643;8:9177643;8:9177643;8:9177732;8:9177732;8:9177732;8:9177732;8:9177732;8:9177732;8:9177910;8:9177910;8:9177910;8:9177910;8:9177910;8:9177910;8:9178135;8:9178135;8:9178135;8:9178135;8:9178135;8:9178135;8:9178268;8:9178268;8:9178268;8:9178268;8:9178268;8:9178268;8:9178921;8:9178921;8:9178921;8:9178921;8:9178921;8:9178921;8:9179494;8:9179494;8:9179494;8:9179494;8:9179494;8:9179494;8:9181395;8:9181395;8:9181395;8:9181611;8:9181611;8:9181611;8:9183102;8:9183102;8:9183102;8:9183358;8:9183358;8:9183358;8:9183358;8:9183358;8:9183358;8:9183596;8:9183596;8:9183596;8:9183596;8:9183596;8:9183596;8:9183664;8:9183664;8:9183664;8:9183908;8:9183908;8:9183908;8:9184231;8:9184231;8:9184231;8:9184231;8:9184231;8:9184231;8:9184628;8:9184628;8:9184628;8:9184628;8:9184628;8:9184628;8:9184691;8:9184691;8:9184691;8:9184691;8:9184691;8:9184691;8:9185081;8:9185081;8:9185081;8:9185081;8:9185081;8:9185081;8:9185146;8:9185146;8:9185146;8:9185146;8:9185146;8:9185146;8:9186083;8:9186083;8:9186083;8:9186086;8:9186086;8:9186086;8:9187242;8:9187242;8:9187242;8:9187242;8:9187242;8:9187242;8:9187448;8:9187448;8:9187448;8:9187595;8:9187595;8:9187595;8:9187595;8:9187595;8:9187854;8:9187854;8:9187854;8:9187957;8:9187957;8:9187957;8:9187961;8:9187961;8:9187961;8:9187961;8:9190564;8:9190564;8:9190564;8:9190564;8:9190564;8:9192423;8:9192423;8:9192423;8:9192423;8:9192423;8:9192423;8:9193341;8:9193341;8:9193341;8:9193341;8:9193341;8:9194558;8:9194558;8:9194558;8:9194694;8:9194694;8:9194694;8:9194694;8:9194694;8:9194694;8:9194978;8:9194978;8:9194978;8:9194985;8:9194985;8:9194985;8:9194985;8:9194985;8:9195378;8:9195378;8:9195378;8:9196365;8:9196365;8:9196365;8:9196365;8:9196365;8:9197250;8:9197250;8:9197250;8:9197250;8:9199305;8:9199305;8:9199305;8:9199305;8:9199305;8:9199305;8:9200251;8:9200251;8:9200251;8:9200251;8:9200251;8:9200251;8:9201787;8:9201787;8:9201787;8:9201787;8:9201787;8:9201787;8:9202320;8:9202320;8:9202320;8:9206678;8:9206678;8:9206678;8:9206678;8:9206678;8:9206678;8:9207630;8:9207630;8:9207630;8:9208401;8:9208401;8:9208401;8:9208401;8:9208401;8:9208968;8:9208968;8:9208968;8:9209378;8:9209378;8:9209378;8:9209378;8:9209738;8:9209738;8:9209738;8:9210084;8:9210084;8:9210512;8:9210512;8:9210512;8:9210559;8:9210559;8:9210559;8:9211723;8:9211723;8:9211723;8:9211723;8:9211723;8:9211723;8:9212419;8:9212419;8:9212419;8:9213053;8:9213053;8:9213053;8:9213573;8:9213573;8:9214107;8:9214107;8:9214107;8:9218929;8:9218929;8:9218953;8:9218953;8:9218953;8:9219008;8:9219008;8:9219008;8:9219463;8:9219463;8:9219463;8:9219622;8:9219622;8:9219622;8:9219622;8:9219868;8:9219868;8:9219868;8:9219868;8:9219868;8:9219869;8:9219869;8:9219869;8:9219881;8:9219881;8:9219881;8:9219887;8:9219887;8:9219887;8:9220139;8:9220139;8:9220139;8:9220139;8:9220139;8:9220139;8:9220256;8:9220256;8:9221207;8:9221207;8:9221207;8:9221207;8:9221207;8:9221207;8:9221370;8:9221370;8:9221370;8:9221376;8:9221376;8:9221376;8:9221376;8:9221376;8:9222127;8:9222127;8:9222127;8:9224224;8:9224224;8:9224224;8:9224224;8:9224224;8:9224410;8:9224410;8:9224410;8:9228403;8:9228403;8:9228403;8:9228403;8:9231661;8:9231661;8:9231661;8:9231661;8:9231661;8:9239958;8:9239958;8:9239958;8:9240101;8:9240101;	rs330096;rs330096;rs330096;rs330096;rs330095;rs330095;rs330095;rs330095;rs330093;rs330093;rs330093;rs330093;rs330093;rs330093;rs330091;rs330091;rs330091;rs330091;rs330090;rs330090;rs330090;rs330090;rs330090;rs330090;rs983311;rs983311;rs983311;rs983311;rs983311;rs983311;rs983310;rs983310;rs983310;rs983310;rs983310;rs983310;rs983309;rs983309;rs983309;rs983309;rs983309;rs983309;rs983308;rs983308;rs983308;rs983308;rs983308;rs983308;rs7002551;rs7002551;rs7002551;rs7002551;rs7002551;rs7002551;rs6984305;rs6984305;rs6984305;rs6984305;rs6984305;rs6984305;rs12543276;rs12543276;rs12543276;rs12543276;rs12543276;rs12543276;rs7464067;rs7464067;rs7464067;rs7464067;rs7464067;rs7464067;rs2169387;rs2169387;rs2169387;rs2126263;rs2126263;rs2126263;rs111675407;rs111675407;rs111675407;rs9987289;rs9987289;rs9987289;rs9987289;rs9987289;rs9987289;rs4841132;rs4841132;rs4841132;rs4841132;rs4841132;rs4841132;rs4841133;rs4841133;rs4841133;rs11447452;rs11447452;rs11447452;rs4240624;rs4240624;rs4240624;rs4240624;rs4240624;rs4240624;rs10106829;rs10106829;rs10106829;rs10106829;rs10106829;rs10106829;rs6601299;rs6601299;rs6601299;rs6601299;rs6601299;rs6601299;rs2126260;rs2126260;rs2126260;rs2126260;rs2126260;rs2126260;rs2126259;rs2126259;rs2126259;rs2126259;rs2126259;rs2126259;rs28529330;rs28529330;rs28529330;rs9772631;rs9772631;rs9772631;rs1461729;rs1461729;rs1461729;rs1461729;rs1461729;rs1461729;rs35323122;rs35323122;rs35323122;rs7004769;rs7004769;rs7004769;rs7004769;rs7004769;rs6985493;rs6985493;rs6985493;rs113175191;rs113175191;rs113175191;rs28494016;rs28494016;rs28494016;rs28494016;rs76453951;rs76453951;rs76453951;rs76453951;rs76453951;rs11781511;rs11781511;rs11781511;rs11781511;rs11781511;rs11781511;rs6998846;rs6998846;rs6998846;rs6998846;rs6998846;rs34906420;rs34906420;rs34906420;rs13265179;rs13265179;rs13265179;rs13265179;rs13265179;rs13265179;rs13274716;rs13274716;rs13274716;rs13264007;rs13264007;rs13264007;rs13264007;rs13264007;rs11990096;rs11990096;rs11990096;rs34025891;rs34025891;rs34025891;rs34025891;rs34025891;rs17660635;rs17660635;rs17660635;rs17660635;rs2054345;rs2054345;rs2054345;rs2054345;rs2054345;rs2054345;rs4332138;rs4332138;rs4332138;rs4332138;rs4332138;rs4332138;rs11782386;rs11782386;rs11782386;rs11782386;rs11782386;rs11782386;rs200704197;rs200704197;rs200704197;rs2169385;rs2169385;rs2169385;rs2169385;rs2169385;rs2169385;rs35584813;rs35584813;rs35584813;rs78933755;rs78933755;rs78933755;rs78933755;rs78933755;rs36090863;rs36090863;rs36090863;rs9650620;rs9650620;rs9650620;rs9650620;rs66541322;rs66541322;rs66541322;rs13255273;rs13255273;rs35066532;rs35066532;rs35066532;rs35899262;rs35899262;rs35899262;rs11779870;rs11779870;rs11779870;rs11779870;rs11779870;rs11779870;rs34271262;rs34271262;rs34271262;rs73535309;rs73535309;rs73535309;rs60191553;rs60191553;rs11778774;rs11778774;rs11778774;rs35922567;rs35922567;rs36043919;rs36043919;rs36043919;rs35420447;rs35420447;rs35420447;rs35555151;rs35555151;rs35555151;rs17661330;rs17661330;rs17661330;rs17661330;rs78468022;rs78468022;rs78468022;rs78468022;rs78468022;rs75615732;rs75615732;rs75615732;rs34523847;rs34523847;rs34523847;rs34597048;rs34597048;rs34597048;rs7357361;rs7357361;rs7357361;rs7357361;rs7357361;rs7357361;rs11467375;rs11467375;rs11783641;rs11783641;rs11783641;rs11783641;rs11783641;rs11783641;rs71896954;rs71896954;rs71896954;rs114798927;rs114798927;rs114798927;rs114798927;rs114798927;rs34589954;rs34589954;rs34589954;rs34403348;rs34403348;rs34403348;rs34403348;rs34403348;rs71516504;rs71516504;rs71516504;rs7008413;rs7008413;rs7008413;rs7008413;rs12546198;rs12546198;rs12546198;rs12546198;rs12546198;rs11786900;rs11786900;rs11786900;rs7813278;rs7813278;	cholesterol;HDL_C;LDL_C;TC;cholesterol;HDL_C;LDL_C;TC;cholesterol;HDL;HDL_C;LDL;LDL_C;TC;cholesterol;HDL;HDL_C;LDL_C;cholesterol;HDL;HDL_C;LDL;LDL_C;TC;cholesterol;HDL;HDL_C;LDL;LDL_C;TC;cholesterol;HDL;HDL_C;LDL;LDL_C;TC;cholesterol;HDL;HDL_C;LDL;LDL_C;TC;cholesterol;HDL;HDL_C;LDL;LDL_C;TC;cholesterol;HDL;HDL_C;LDL;LDL_C;TC;cholesterol;HDL;HDL_C;LDL;LDL_C;TC;cholesterol;HDL;HDL_C;LDL;LDL_C;TC;cholesterol;HDL;HDL_C;LDL;LDL_C;TC;cholesterol;HDL_C;LDL_C;cholesterol;HDL_C;LDL_C;cholesterol;HDL_C;LDL_C;cholesterol;HDL;HDL_C;LDL;LDL_C;TC;cholesterol;HDL;HDL_C;LDL;LDL_C;TC;cholesterol;HDL_C;LDL_C;cholesterol;HDL_C;LDL_C;cholesterol;HDL;HDL_C;LDL;LDL_C;TC;cholesterol;HDL;HDL_C;LDL;LDL_C;TC;cholesterol;HDL;HDL_C;LDL;LDL_C;TC;cholesterol;HDL;HDL_C;LDL;LDL_C;TC;cholesterol;HDL;HDL_C;LDL;LDL_C;TC;cholesterol;HDL_C;LDL_C;cholesterol;HDL_C;LDL_C;cholesterol;HDL;HDL_C;LDL;LDL_C;TC;cholesterol;HDL_C;LDL_C;cholesterol;HDL;HDL_C;LDL_C;TC;cholesterol;HDL_C;LDL_C;cholesterol;HDL_C;LDL_C;cholesterol;HDL;HDL_C;LDL_C;cholesterol;HDL;HDL_C;LDL_C;TC;cholesterol;HDL;HDL_C;LDL;LDL_C;TC;cholesterol;HDL;HDL_C;LDL_C;TC;cholesterol;HDL_C;LDL_C;cholesterol;HDL;HDL_C;LDL;LDL_C;TC;cholesterol;HDL_C;LDL_C;cholesterol;HDL;HDL_C;LDL_C;TC;cholesterol;HDL;HDL_C;cholesterol;HDL;HDL_C;LDL_C;TC;cholesterol;HDL;HDL_C;TC;cholesterol;HDL;HDL_C;LDL;LDL_C;TC;cholesterol;HDL;HDL_C;LDL;LDL_C;TC;cholesterol;HDL;HDL_C;LDL;LDL_C;TC;cholesterol;HDL_C;LDL_C;cholesterol;HDL;HDL_C;LDL;LDL_C;TC;cholesterol;HDL;HDL_C;cholesterol;HDL;HDL_C;LDL_C;TC;cholesterol;HDL;HDL_C;cholesterol;HDL;HDL_C;TC;cholesterol;HDL_C;LDL_C;cholesterol;HDL_C;cholesterol;HDL_C;LDL_C;cholesterol;HDL_C;LDL_C;cholesterol;HDL;HDL_C;LDL;LDL_C;TC;cholesterol;HDL;HDL_C;cholesterol;HDL;HDL_C;cholesterol;HDL_C;cholesterol;HDL;HDL_C;cholesterol;HDL_C;cholesterol;HDL_C;LDL_C;cholesterol;HDL_C;LDL_C;cholesterol;HDL_C;LDL_C;cholesterol;HDL;HDL_C;TC;cholesterol;HDL;HDL_C;LDL_C;TC;cholesterol;HDL_C;LDL_C;cholesterol;HDL_C;LDL_C;cholesterol;HDL_C;LDL_C;cholesterol;HDL;HDL_C;LDL;LDL_C;TC;cholesterol;HDL_C;cholesterol;HDL;HDL_C;LDL;LDL_C;TC;cholesterol;HDL_C;LDL_C;cholesterol;HDL;HDL_C;LDL_C;TC;cholesterol;HDL_C;LDL_C;cholesterol;HDL;HDL_C;LDL_C;TC;cholesterol;HDL_C;LDL_C;cholesterol;HDL;HDL_C;TC;cholesterol;HDL;HDL_C;LDL_C;TC;cholesterol;HDL_C;TC;cholesterol;HDL_C;	UKBB;UKBB;UKBB;Willer_et_al_2013;UKBB;UKBB;UKBB;Willer_et_al_2013;UKBB;Willer_et_al_2013;UKBB;Willer_et_al_2013;UKBB;Willer_et_al_2013;UKBB;Willer_et_al_2013;UKBB;UKBB;UKBB;Willer_et_al_2013;UKBB;Willer_et_al_2013;UKBB;Willer_et_al_2013;UKBB;Willer_et_al_2013;UKBB;Willer_et_al_2013;UKBB;Willer_et_al_2013;UKBB;Willer_et_al_2013;UKBB;Willer_et_al_2013;UKBB;Willer_et_al_2013;UKBB;Willer_et_al_2013;UKBB;Willer_et_al_2013;UKBB;Willer_et_al_2013;UKBB;Willer_et_al_2013;UKBB;Willer_et_al_2013;UKBB;Willer_et_al_2013;UKBB;Willer_et_al_2013;UKBB;Willer_et_al_2013;UKBB;Willer_et_al_2013;UKBB;Willer_et_al_2013;UKBB;Willer_et_al_2013;UKBB;Willer_et_al_2013;UKBB;Willer_et_al_2013;UKBB;Willer_et_al_2013;UKBB;Willer_et_al_2013;UKBB;Willer_et_al_2013;UKBB;Willer_et_al_2013;UKBB;Willer_et_al_2013;UKBB;UKBB;UKBB;UKBB;UKBB;UKBB;UKBB;UKBB;UKBB;UKBB;Willer_et_al_2013;UKBB;Willer_et_al_2013;UKBB;Willer_et_al_2013;UKBB;Willer_et_al_2013;UKBB;Willer_et_al_2013;UKBB;Willer_et_al_2013;UKBB;UKBB;UKBB;UKBB;UKBB;UKBB;UKBB;Willer_et_al_2013;UKBB;Willer_et_al_2013;UKBB;Willer_et_al_2013;UKBB;Willer_et_al_2013;UKBB;Willer_et_al_2013;UKBB;Willer_et_al_2013;UKBB;Willer_et_al_2013;UKBB;Willer_et_al_2013;UKBB;Willer_et_al_2013;UKBB;Willer_et_al_2013;UKBB;Willer_et_al_2013;UKBB;Willer_et_al_2013;UKBB;Willer_et_al_2013;UKBB;Willer_et_al_2013;UKBB;Willer_et_al_2013;UKBB;UKBB;UKBB;UKBB;UKBB;UKBB;UKBB;Willer_et_al_2013;UKBB;Willer_et_al_2013;UKBB;Willer_et_al_2013;UKBB;UKBB;UKBB;UKBB;Willer_et_al_2013;UKBB;UKBB;Willer_et_al_2013;UKBB;UKBB;UKBB;UKBB;UKBB;UKBB;UKBB;Willer_et_al_2013;UKBB;UKBB;UKBB;Willer_et_al_2013;UKBB;UKBB;Willer_et_al_2013;UKBB;Willer_et_al_2013;UKBB;Willer_et_al_2013;UKBB;Willer_et_al_2013;UKBB;Willer_et_al_2013;UKBB;UKBB;Willer_et_al_2013;UKBB;UKBB;UKBB;UKBB;Willer_et_al_2013;UKBB;Willer_et_al_2013;UKBB;Willer_et_al_2013;UKBB;UKBB;UKBB;UKBB;Willer_et_al_2013;UKBB;UKBB;Willer_et_al_2013;UKBB;Willer_et_al_2013;UKBB;UKBB;Willer_et_al_2013;UKBB;UKBB;Willer_et_al_2013;UKBB;Willer_et_al_2013;UKBB;Willer_et_al_2013;UKBB;Willer_et_al_2013;UKBB;Willer_et_al_2013;UKBB;Willer_et_al_2013;UKBB;Willer_et_al_2013;UKBB;Willer_et_al_2013;UKBB;Willer_et_al_2013;UKBB;Willer_et_al_2013;UKBB;Willer_et_al_2013;UKBB;Willer_et_al_2013;UKBB;UKBB;UKBB;UKBB;Willer_et_al_2013;UKBB;Willer_et_al_2013;UKBB;Willer_et_al_2013;UKBB;Willer_et_al_2013;UKBB;UKBB;Willer_et_al_2013;UKBB;UKBB;Willer_et_al_2013;UKBB;Willer_et_al_2013;UKBB;UKBB;Willer_et_al_2013;UKBB;Willer_et_al_2013;UKBB;UKBB;UKBB;UKBB;UKBB;UKBB;UKBB;UKBB;UKBB;UKBB;UKBB;UKBB;Willer_et_al_2013;UKBB;Willer_et_al_2013;UKBB;Willer_et_al_2013;UKBB;Willer_et_al_2013;UKBB;UKBB;Willer_et_al_2013;UKBB;UKBB;UKBB;UKBB;Willer_et_al_2013;UKBB;UKBB;UKBB;UKBB;UKBB;UKBB;UKBB;UKBB;UKBB;UKBB;UKBB;UKBB;UKBB;Willer_et_al_2013;UKBB;Willer_et_al_2013;UKBB;Willer_et_al_2013;UKBB;UKBB;Willer_et_al_2013;UKBB;UKBB;UKBB;UKBB;UKBB;UKBB;UKBB;UKBB;UKBB;UKBB;Willer_et_al_2013;UKBB;Willer_et_al_2013;UKBB;Willer_et_al_2013;UKBB;UKBB;UKBB;Willer_et_al_2013;UKBB;Willer_et_al_2013;UKBB;Willer_et_al_2013;UKBB;UKBB;UKBB;UKBB;Willer_et_al_2013;UKBB;UKBB;Willer_et_al_2013;UKBB;UKBB;UKBB;UKBB;Willer_et_al_2013;UKBB;UKBB;Willer_et_al_2013;UKBB;UKBB;UKBB;UKBB;Willer_et_al_2013;UKBB;Willer_et_al_2013;UKBB;Willer_et_al_2013;UKBB;UKBB;Willer_et_al_2013;UKBB;UKBB;Willer_et_al_2013;UKBB;UKBB;	8:9177732;8:9183596;8:9183358	rs983309;rs4841132;rs9987289	9202317;9183596;9173209;9183596;9183358;9323885;9323885;9326086;9183358;9177732;9177732;9177732;9177732;9177732;9177732;9177732;9255503;9255503;9157497;9206342;9206342;9157497;9157497;9206342;9149612;9177732;9149612;9177732;9459933;9161125;9161125;9149612;9161125;9259037;9206342;9259037;9315848;8814452;8827443;9439736;9325848;9315699;9325848;	rs200250298;rs4841132;rs7012637;rs4841132;rs9987289;rs2169387;rs2169387;rs4841132;rs9987289;rs983309;rs983309;rs983309;rs983309;rs983309;rs983309;rs983309;rs17662231;rs17662231;rs118146420;rs75120785;rs75120785;rs118146420;rs118146420;rs75120785;rs330089;rs983309;rs330089;rs983309;rs117357349;rs34648177;rs34648177;rs330089;rs34648177;rs77599947;rs75120785;rs77599947;rs7012814;rs11784052;rs1533059;rs35353426;rs9987289;rs7012637;rs9987289;	2hGlu;2hGlu;FG;FG;FG;LDL_cholesterol;Total_cholesterol_levels;HDL_cholesterol;Glycine;HDL_cholesterol;Apolipoprotein_A;Cholesterol;LDL_cholesterol;Albumin;Glucose;Apolipoprotein_B;HDL_cholesterol;Apolipoprotein_A;Apolipoprotein_A;Cholesterol;HDL_cholesterol;Cholesterol;HDL_cholesterol;Apolipoprotein_A;Cholesterol;Creatinine;Apolipoprotein_A;eGFR;HDL_cholesterol;Cholesterol;HDL_cholesterol;HDL_cholesterol;Apolipoprotein_A;Apolipoprotein_A;LDL_cholesterol;HDL_cholesterol;Estimated_glomerular_filtration_rate;Estimated_glomerular_filtration_rate;Estimated_glomerular_filtration_rate;Estimated_glomerular_filtration_rate;Glycine_levels;Glycine_levels;Plasma_lactate_levels;	Chen_et_al.;Chen_et_al.;Chen_et_al.;Chen_et_al.;Chen_et_al.;Klarin_et_al.;Klarin_et_al.;Klarin_et_al.;Lotta_et_al.;Sinnott-Armstrong_et_al.;Sinnott-Armstrong_et_al.;Sinnott-Armstrong_et_al.;Sinnott-Armstrong_et_al.;Sinnott-Armstrong_et_al.;Sinnott-Armstrong_et_al.;Sinnott-Armstrong_et_al.;Sinnott-Armstrong_et_al.;Sinnott-Armstrong_et_al.;Sinnott-Armstrong_et_al.;Sinnott-Armstrong_et_al.;Sinnott-Armstrong_et_al.;Sinnott-Armstrong_et_al.;Sinnott-Armstrong_et_al.;Sinnott-Armstrong_et_al.;Sinnott-Armstrong_et_al.;Sinnott-Armstrong_et_al.;Sinnott-Armstrong_et_al.;Sinnott-Armstrong_et_al.;Sinnott-Armstrong_et_al.;Sinnott-Armstrong_et_al.;Sinnott-Armstrong_et_al.;Sinnott-Armstrong_et_al.;Sinnott-Armstrong_et_al.;Sinnott-Armstrong_et_al.;Sinnott-Armstrong_et_al.;Sinnott-Armstrong_et_al.;Wuttke_et_al.;Wuttke_et_al.;Wuttke_et_al.;Wuttke_et_al.;Wittemans_et_al.;Wittemans_et_al.;Tin_et_al;
8_1	8	7605405	12166768	L-HDL-FC	9183664	8:9183664:A:G	rs4841133	a	g	0.112	-0.0488803	0.00652249	6.675e-14	13.18	32	0.4817	No	LOC157273	PPP1R3B	Biology	102	AcAce;Ace;Alb;ApoA1;bOHBut;EstC;FAw6;FAw6byFA;FreeC;Gly;HDL2-C;HDL3-C;HDL-C;HDL-D;IDL-C;IDL-CE;IDL-CE_percent;IDL-C_percent;IDL-FC;IDL-FC_percent;IDL-L;IDL-P;IDL-PL;IDL-TG_percent;LA;LDL-C;L-HDL-C;L-HDL-CE;L-HDL-FC;L-HDL-L;L-HDL-P;L-HDL-PL;L-HDL-TG_percent;L-LDL-C;L-LDL-CE;L-LDL-CE_percent;L-LDL-C_percent;L-LDL-FC;L-LDL-L;L-LDL-P;L-LDL-PL;L-LDL-TG_percent;M-HDL-C;M-HDL-CE;M-HDL-CE_percent;M-HDL-C_percent;M-HDL-FC;M-HDL-FC_percent;M-HDL-L;M-HDL-P;M-HDL-PL;M-HDL-PL_percent;M-HDL-TG_percent;M-LDL-C;M-LDL-CE;M-LDL-CE_percent;M-LDL-C_percent;M-LDL-FC;M-LDL-L;M-LDL-P;M-LDL-PL;M-LDL-TG_percent;PC;PUFA;PUFAbyFA;Serum-C;S-HDL-C;S-HDL-CE;S-HDL-CE_percent;S-HDL-C_percent;S-HDL-L;S-HDL-P;S-HDL-TG;S-HDL-TG_percent;S-LDL-C;S-LDL-CE;S-LDL-CE_percent;S-LDL-C_percent;S-LDL-FC;S-LDL-L;S-LDL-P;S-LDL-PL;S-LDL-TG_percent;SM;S-VLDL-CE_percent;S-VLDL-C_percent;S-VLDL-TG_percent;TGbyPG;TotCho;TotPG;UnsatDeg;XL-HDL-C;XL-HDL-CE;XL-HDL-FC;XL-HDL-FC_percent;XL-HDL-L;XL-HDL-P;XL-HDL-PL;XL-HDL-TG_percent;XL-VLDL-PL_percent;XS-VLDL-PL_percent;XS-VLDL-TG_percent;	6	region_8_1_locus_1	non_coding_transcript_exon_variant	NA	NA	NA	RX_STATIN (p=1.35207e-15);	Granulocyte count (Astle W 2016); Granulocyte percentage of myeloid white cells (Astle W 2016); Lymphocyte percentage of white cells (Astle W 2016); Myeloid white cell count (Astle W 2016); Neutrophil count (Astle W 2016); Neutrophil percentage of white cells (Astle W 2016); Sum basophil neutrophil counts (Astle W 2016); Sum neutrophil eosinophil counts (Astle W 2016); High density lipoprotein (GLGC 2010); Total cholesterol (GLGC 2010); AK055863 cis expression in liver (Speliotes EK 2011); HDL cholesterol (GLGC 2010); Total cholesterol (GLGC 2010); Cholesterol total (Nagy R 2017); Heel bone mineral density (Neale B 2017); Self-reported high cholesterol (Neale B 2017);	Cholesterol esters in medium HDL (Kettunen J 2016); Concentration of medium HDL particles (Kettunen J 2016); Free cholesterol in medium HDL (Kettunen J 2016); Glycine (Kettunen J 2016); Phospholipids in medium HDL (Kettunen J 2016); Total cholesterol in HDL (Kettunen J 2016); Total cholesterol in medium HDL (Kettunen J 2016); IDL-C (Tukiainen T 2012); IDL-FC (Tukiainen T 2012); IDL-L (Tukiainen T 2012); IDL-PL (Tukiainen T 2012); L-LDL-FC (Tukiainen T 2012); L-LDL-PL (Tukiainen T 2012); LDL-C-eFR (Tukiainen T 2012); Serum-C (Tukiainen T 2012);	rs11781511;rs9987289;rs13265179;rs330090;rs983310;rs28494016;rs4841133;rs4240624;rs13264007;rs4841132;rs13274716;rs2169387;rs1461729;rs2126259;rs2126259;rs2126260;rs2169387;rs9987289;rs4240624;rs6985493;rs6601299;rs4841133;rs6601299;rs6984305;rs4841132;rs2126263;rs10106829;rs9987289;rs34025891;rs1461729;rs983309;rs1461729;rs983309;rs9987289;rs4841133;rs4240624;rs2126259;rs4841133;rs28529330;rs9772631;rs4841132;rs7004769;rs6601299;rs2126263;rs4240624;rs4841132;rs2169387;rs2169387;rs983309;rs2126259;rs6601299;rs4841132;rs2126263;rs2126259;rs76453951;rs2126263;rs1461729;rs12543276;rs6984305;rs330095;rs7002551;rs330091;rs6601299;rs6984305;rs7464067;rs330096;rs2126263;rs983308;rs2169387;rs4240624;rs330093;rs983309;rs4841133;rs9987289;rs983311;rs1461729;rs34906420;	Free_cholesterol_in_medium_HDL;Phospholipids_in_medium_HDL;Free_cholesterol_in_medium_HDL;Glycine;Glycine;Glycine;Phospholipids_in_medium_HDL;Phospholipids_in_medium_HDL;Free_cholesterol_in_medium_HDL;Total_cholesterol_in_HDL;Free_cholesterol_in_medium_HDL;Glycine;Total_cholesterol_in_HDL;Total_cholesterol_in_HDL;Total_cholesterol_in_medium_HDL;Glycine;Phospholipids_in_medium_HDL;Total_cholesterol_in_medium_HDL;Total_cholesterol_in_medium_HDL;Glycine;Total_cholesterol_in_HDL;Total_cholesterol_in_medium_HDL;Total_cholesterol_in_medium_HDL;Glycine;Phospholipids_in_medium_HDL;Phospholipids_in_medium_HDL;Glycine;Glycine;Free_cholesterol_in_medium_HDL;Total_cholesterol_in_medium_HDL;Phospholipids_in_medium_HDL;Phospholipids_in_medium_HDL;Total_cholesterol_in_medium_HDL;Free_cholesterol_in_medium_HDL;Glycine;Free_cholesterol_in_medium_HDL;Phospholipids_in_medium_HDL;Free_cholesterol_in_medium_HDL;Glycine;Glycine;Total_cholesterol_in_medium_HDL;Glycine;Phospholipids_in_medium_HDL;Glycine;Glycine;Glycine;Total_cholesterol_in_medium_HDL;Free_cholesterol_in_medium_HDL;Glycine;Glycine;Glycine;Free_cholesterol_in_medium_HDL;Free_cholesterol_in_medium_HDL;Free_cholesterol_in_medium_HDL;Free_cholesterol_in_medium_HDL;Total_cholesterol_in_medium_HDL;Free_cholesterol_in_medium_HDL;Glycine;Free_cholesterol_in_medium_HDL;Glycine;Glycine;Glycine;Free_cholesterol_in_medium_HDL;Phospholipids_in_medium_HDL;Glycine;Glycine;Total_cholesterol_in_HDL;Glycine;Total_cholesterol_in_HDL;Total_cholesterol_in_HDL;Glycine;Free_cholesterol_in_medium_HDL;Total_cholesterol_in_HDL;Total_cholesterol_in_HDL;Glycine;Glycine;Free_cholesterol_in_medium_HDL;	8:9171595;8:9171595;8:9171595;8:9171595;8:9172718;8:9172718;8:9172718;8:9172718;8:9175958;8:9175958;8:9175958;8:9175958;8:9175958;8:9175958;8:9176052;8:9176052;8:9176052;8:9176052;8:9177129;8:9177129;8:9177129;8:9177129;8:9177129;8:9177129;8:9177525;8:9177525;8:9177525;8:9177525;8:9177525;8:9177525;8:9177643;8:9177643;8:9177643;8:9177643;8:9177643;8:9177643;8:9177732;8:9177732;8:9177732;8:9177732;8:9177732;8:9177732;8:9177910;8:9177910;8:9177910;8:9177910;8:9177910;8:9177910;8:9178135;8:9178135;8:9178135;8:9178135;8:9178135;8:9178135;8:9178268;8:9178268;8:9178268;8:9178268;8:9178268;8:9178268;8:9178921;8:9178921;8:9178921;8:9178921;8:9178921;8:9178921;8:9179494;8:9179494;8:9179494;8:9179494;8:9179494;8:9179494;8:9181395;8:9181395;8:9181395;8:9181611;8:9181611;8:9181611;8:9183102;8:9183102;8:9183102;8:9183358;8:9183358;8:9183358;8:9183358;8:9183358;8:9183358;8:9183596;8:9183596;8:9183596;8:9183596;8:9183596;8:9183596;8:9183664;8:9183664;8:9183664;8:9183908;8:9183908;8:9183908;8:9184231;8:9184231;8:9184231;8:9184231;8:9184231;8:9184231;8:9184628;8:9184628;8:9184628;8:9184628;8:9184628;8:9184628;8:9184691;8:9184691;8:9184691;8:9184691;8:9184691;8:9184691;8:9185081;8:9185081;8:9185081;8:9185081;8:9185081;8:9185081;8:9185146;8:9185146;8:9185146;8:9185146;8:9185146;8:9185146;8:9186083;8:9186083;8:9186083;8:9186086;8:9186086;8:9186086;8:9187242;8:9187242;8:9187242;8:9187242;8:9187242;8:9187242;8:9187448;8:9187448;8:9187448;8:9187595;8:9187595;8:9187595;8:9187595;8:9187595;8:9187854;8:9187854;8:9187854;8:9187957;8:9187957;8:9187957;8:9187961;8:9187961;8:9187961;8:9187961;8:9190564;8:9190564;8:9190564;8:9190564;8:9190564;8:9192423;8:9192423;8:9192423;8:9192423;8:9192423;8:9192423;8:9193341;8:9193341;8:9193341;8:9193341;8:9193341;8:9194558;8:9194558;8:9194558;8:9194694;8:9194694;8:9194694;8:9194694;8:9194694;8:9194694;8:9194978;8:9194978;8:9194978;8:9194985;8:9194985;8:9194985;8:9194985;8:9194985;8:9195378;8:9195378;8:9195378;8:9196365;8:9196365;8:9196365;8:9196365;8:9196365;8:9197250;8:9197250;8:9197250;8:9197250;8:9199305;8:9199305;8:9199305;8:9199305;8:9199305;8:9199305;8:9200251;8:9200251;8:9200251;8:9200251;8:9200251;8:9200251;8:9201787;8:9201787;8:9201787;8:9201787;8:9201787;8:9201787;8:9202320;8:9202320;8:9202320;8:9206678;8:9206678;8:9206678;8:9206678;8:9206678;8:9206678;8:9207630;8:9207630;8:9207630;8:9208401;8:9208401;8:9208401;8:9208401;8:9208401;8:9208968;8:9208968;8:9208968;8:9209378;8:9209378;8:9209378;8:9209378;8:9209738;8:9209738;8:9209738;8:9210084;8:9210084;8:9210512;8:9210512;8:9210512;8:9210559;8:9210559;8:9210559;8:9211723;8:9211723;8:9211723;8:9211723;8:9211723;8:9211723;8:9212419;8:9212419;8:9212419;8:9213053;8:9213053;8:9213053;8:9213573;8:9213573;8:9214107;8:9214107;8:9214107;8:9218929;8:9218929;8:9218953;8:9218953;8:9218953;8:9219008;8:9219008;8:9219008;8:9219463;8:9219463;8:9219463;8:9219622;8:9219622;8:9219622;8:9219622;8:9219868;8:9219868;8:9219868;8:9219868;8:9219868;8:9219869;8:9219869;8:9219869;8:9219881;8:9219881;8:9219881;8:9219887;8:9219887;8:9219887;8:9220139;8:9220139;8:9220139;8:9220139;8:9220139;8:9220139;8:9220256;8:9220256;8:9221207;8:9221207;8:9221207;8:9221207;8:9221207;8:9221207;8:9221370;8:9221370;8:9221370;8:9221376;8:9221376;8:9221376;8:9221376;8:9221376;8:9222127;8:9222127;8:9222127;8:9224224;8:9224224;8:9224224;8:9224224;8:9224224;8:9224410;8:9224410;8:9224410;8:9228403;8:9228403;8:9228403;8:9228403;8:9231661;8:9231661;8:9231661;8:9231661;8:9231661;8:9239958;8:9239958;8:9239958;8:9240101;8:9240101;	rs330096;rs330096;rs330096;rs330096;rs330095;rs330095;rs330095;rs330095;rs330093;rs330093;rs330093;rs330093;rs330093;rs330093;rs330091;rs330091;rs330091;rs330091;rs330090;rs330090;rs330090;rs330090;rs330090;rs330090;rs983311;rs983311;rs983311;rs983311;rs983311;rs983311;rs983310;rs983310;rs983310;rs983310;rs983310;rs983310;rs983309;rs983309;rs983309;rs983309;rs983309;rs983309;rs983308;rs983308;rs983308;rs983308;rs983308;rs983308;rs7002551;rs7002551;rs7002551;rs7002551;rs7002551;rs7002551;rs6984305;rs6984305;rs6984305;rs6984305;rs6984305;rs6984305;rs12543276;rs12543276;rs12543276;rs12543276;rs12543276;rs12543276;rs7464067;rs7464067;rs7464067;rs7464067;rs7464067;rs7464067;rs2169387;rs2169387;rs2169387;rs2126263;rs2126263;rs2126263;rs111675407;rs111675407;rs111675407;rs9987289;rs9987289;rs9987289;rs9987289;rs9987289;rs9987289;rs4841132;rs4841132;rs4841132;rs4841132;rs4841132;rs4841132;rs4841133;rs4841133;rs4841133;rs11447452;rs11447452;rs11447452;rs4240624;rs4240624;rs4240624;rs4240624;rs4240624;rs4240624;rs10106829;rs10106829;rs10106829;rs10106829;rs10106829;rs10106829;rs6601299;rs6601299;rs6601299;rs6601299;rs6601299;rs6601299;rs2126260;rs2126260;rs2126260;rs2126260;rs2126260;rs2126260;rs2126259;rs2126259;rs2126259;rs2126259;rs2126259;rs2126259;rs28529330;rs28529330;rs28529330;rs9772631;rs9772631;rs9772631;rs1461729;rs1461729;rs1461729;rs1461729;rs1461729;rs1461729;rs35323122;rs35323122;rs35323122;rs7004769;rs7004769;rs7004769;rs7004769;rs7004769;rs6985493;rs6985493;rs6985493;rs113175191;rs113175191;rs113175191;rs28494016;rs28494016;rs28494016;rs28494016;rs76453951;rs76453951;rs76453951;rs76453951;rs76453951;rs11781511;rs11781511;rs11781511;rs11781511;rs11781511;rs11781511;rs6998846;rs6998846;rs6998846;rs6998846;rs6998846;rs34906420;rs34906420;rs34906420;rs13265179;rs13265179;rs13265179;rs13265179;rs13265179;rs13265179;rs13274716;rs13274716;rs13274716;rs13264007;rs13264007;rs13264007;rs13264007;rs13264007;rs11990096;rs11990096;rs11990096;rs34025891;rs34025891;rs34025891;rs34025891;rs34025891;rs17660635;rs17660635;rs17660635;rs17660635;rs2054345;rs2054345;rs2054345;rs2054345;rs2054345;rs2054345;rs4332138;rs4332138;rs4332138;rs4332138;rs4332138;rs4332138;rs11782386;rs11782386;rs11782386;rs11782386;rs11782386;rs11782386;rs200704197;rs200704197;rs200704197;rs2169385;rs2169385;rs2169385;rs2169385;rs2169385;rs2169385;rs35584813;rs35584813;rs35584813;rs78933755;rs78933755;rs78933755;rs78933755;rs78933755;rs36090863;rs36090863;rs36090863;rs9650620;rs9650620;rs9650620;rs9650620;rs66541322;rs66541322;rs66541322;rs13255273;rs13255273;rs35066532;rs35066532;rs35066532;rs35899262;rs35899262;rs35899262;rs11779870;rs11779870;rs11779870;rs11779870;rs11779870;rs11779870;rs34271262;rs34271262;rs34271262;rs73535309;rs73535309;rs73535309;rs60191553;rs60191553;rs11778774;rs11778774;rs11778774;rs35922567;rs35922567;rs36043919;rs36043919;rs36043919;rs35420447;rs35420447;rs35420447;rs35555151;rs35555151;rs35555151;rs17661330;rs17661330;rs17661330;rs17661330;rs78468022;rs78468022;rs78468022;rs78468022;rs78468022;rs75615732;rs75615732;rs75615732;rs34523847;rs34523847;rs34523847;rs34597048;rs34597048;rs34597048;rs7357361;rs7357361;rs7357361;rs7357361;rs7357361;rs7357361;rs11467375;rs11467375;rs11783641;rs11783641;rs11783641;rs11783641;rs11783641;rs11783641;rs71896954;rs71896954;rs71896954;rs114798927;rs114798927;rs114798927;rs114798927;rs114798927;rs34589954;rs34589954;rs34589954;rs34403348;rs34403348;rs34403348;rs34403348;rs34403348;rs71516504;rs71516504;rs71516504;rs7008413;rs7008413;rs7008413;rs7008413;rs12546198;rs12546198;rs12546198;rs12546198;rs12546198;rs11786900;rs11786900;rs11786900;rs7813278;rs7813278;	cholesterol;HDL_C;LDL_C;TC;cholesterol;HDL_C;LDL_C;TC;cholesterol;HDL;HDL_C;LDL;LDL_C;TC;cholesterol;HDL;HDL_C;LDL_C;cholesterol;HDL;HDL_C;LDL;LDL_C;TC;cholesterol;HDL;HDL_C;LDL;LDL_C;TC;cholesterol;HDL;HDL_C;LDL;LDL_C;TC;cholesterol;HDL;HDL_C;LDL;LDL_C;TC;cholesterol;HDL;HDL_C;LDL;LDL_C;TC;cholesterol;HDL;HDL_C;LDL;LDL_C;TC;cholesterol;HDL;HDL_C;LDL;LDL_C;TC;cholesterol;HDL;HDL_C;LDL;LDL_C;TC;cholesterol;HDL;HDL_C;LDL;LDL_C;TC;cholesterol;HDL_C;LDL_C;cholesterol;HDL_C;LDL_C;cholesterol;HDL_C;LDL_C;cholesterol;HDL;HDL_C;LDL;LDL_C;TC;cholesterol;HDL;HDL_C;LDL;LDL_C;TC;cholesterol;HDL_C;LDL_C;cholesterol;HDL_C;LDL_C;cholesterol;HDL;HDL_C;LDL;LDL_C;TC;cholesterol;HDL;HDL_C;LDL;LDL_C;TC;cholesterol;HDL;HDL_C;LDL;LDL_C;TC;cholesterol;HDL;HDL_C;LDL;LDL_C;TC;cholesterol;HDL;HDL_C;LDL;LDL_C;TC;cholesterol;HDL_C;LDL_C;cholesterol;HDL_C;LDL_C;cholesterol;HDL;HDL_C;LDL;LDL_C;TC;cholesterol;HDL_C;LDL_C;cholesterol;HDL;HDL_C;LDL_C;TC;cholesterol;HDL_C;LDL_C;cholesterol;HDL_C;LDL_C;cholesterol;HDL;HDL_C;LDL_C;cholesterol;HDL;HDL_C;LDL_C;TC;cholesterol;HDL;HDL_C;LDL;LDL_C;TC;cholesterol;HDL;HDL_C;LDL_C;TC;cholesterol;HDL_C;LDL_C;cholesterol;HDL;HDL_C;LDL;LDL_C;TC;cholesterol;HDL_C;LDL_C;cholesterol;HDL;HDL_C;LDL_C;TC;cholesterol;HDL;HDL_C;cholesterol;HDL;HDL_C;LDL_C;TC;cholesterol;HDL;HDL_C;TC;cholesterol;HDL;HDL_C;LDL;LDL_C;TC;cholesterol;HDL;HDL_C;LDL;LDL_C;TC;cholesterol;HDL;HDL_C;LDL;LDL_C;TC;cholesterol;HDL_C;LDL_C;cholesterol;HDL;HDL_C;LDL;LDL_C;TC;cholesterol;HDL;HDL_C;cholesterol;HDL;HDL_C;LDL_C;TC;cholesterol;HDL;HDL_C;cholesterol;HDL;HDL_C;TC;cholesterol;HDL_C;LDL_C;cholesterol;HDL_C;cholesterol;HDL_C;LDL_C;cholesterol;HDL_C;LDL_C;cholesterol;HDL;HDL_C;LDL;LDL_C;TC;cholesterol;HDL;HDL_C;cholesterol;HDL;HDL_C;cholesterol;HDL_C;cholesterol;HDL;HDL_C;cholesterol;HDL_C;cholesterol;HDL_C;LDL_C;cholesterol;HDL_C;LDL_C;cholesterol;HDL_C;LDL_C;cholesterol;HDL;HDL_C;TC;cholesterol;HDL;HDL_C;LDL_C;TC;cholesterol;HDL_C;LDL_C;cholesterol;HDL_C;LDL_C;cholesterol;HDL_C;LDL_C;cholesterol;HDL;HDL_C;LDL;LDL_C;TC;cholesterol;HDL_C;cholesterol;HDL;HDL_C;LDL;LDL_C;TC;cholesterol;HDL_C;LDL_C;cholesterol;HDL;HDL_C;LDL_C;TC;cholesterol;HDL_C;LDL_C;cholesterol;HDL;HDL_C;LDL_C;TC;cholesterol;HDL_C;LDL_C;cholesterol;HDL;HDL_C;TC;cholesterol;HDL;HDL_C;LDL_C;TC;cholesterol;HDL_C;TC;cholesterol;HDL_C;	UKBB;UKBB;UKBB;Willer_et_al_2013;UKBB;UKBB;UKBB;Willer_et_al_2013;UKBB;Willer_et_al_2013;UKBB;Willer_et_al_2013;UKBB;Willer_et_al_2013;UKBB;Willer_et_al_2013;UKBB;UKBB;UKBB;Willer_et_al_2013;UKBB;Willer_et_al_2013;UKBB;Willer_et_al_2013;UKBB;Willer_et_al_2013;UKBB;Willer_et_al_2013;UKBB;Willer_et_al_2013;UKBB;Willer_et_al_2013;UKBB;Willer_et_al_2013;UKBB;Willer_et_al_2013;UKBB;Willer_et_al_2013;UKBB;Willer_et_al_2013;UKBB;Willer_et_al_2013;UKBB;Willer_et_al_2013;UKBB;Willer_et_al_2013;UKBB;Willer_et_al_2013;UKBB;Willer_et_al_2013;UKBB;Willer_et_al_2013;UKBB;Willer_et_al_2013;UKBB;Willer_et_al_2013;UKBB;Willer_et_al_2013;UKBB;Willer_et_al_2013;UKBB;Willer_et_al_2013;UKBB;Willer_et_al_2013;UKBB;Willer_et_al_2013;UKBB;Willer_et_al_2013;UKBB;Willer_et_al_2013;UKBB;Willer_et_al_2013;UKBB;UKBB;UKBB;UKBB;UKBB;UKBB;UKBB;UKBB;UKBB;UKBB;Willer_et_al_2013;UKBB;Willer_et_al_2013;UKBB;Willer_et_al_2013;UKBB;Willer_et_al_2013;UKBB;Willer_et_al_2013;UKBB;Willer_et_al_2013;UKBB;UKBB;UKBB;UKBB;UKBB;UKBB;UKBB;Willer_et_al_2013;UKBB;Willer_et_al_2013;UKBB;Willer_et_al_2013;UKBB;Willer_et_al_2013;UKBB;Willer_et_al_2013;UKBB;Willer_et_al_2013;UKBB;Willer_et_al_2013;UKBB;Willer_et_al_2013;UKBB;Willer_et_al_2013;UKBB;Willer_et_al_2013;UKBB;Willer_et_al_2013;UKBB;Willer_et_al_2013;UKBB;Willer_et_al_2013;UKBB;Willer_et_al_2013;UKBB;Willer_et_al_2013;UKBB;UKBB;UKBB;UKBB;UKBB;UKBB;UKBB;Willer_et_al_2013;UKBB;Willer_et_al_2013;UKBB;Willer_et_al_2013;UKBB;UKBB;UKBB;UKBB;Willer_et_al_2013;UKBB;UKBB;Willer_et_al_2013;UKBB;UKBB;UKBB;UKBB;UKBB;UKBB;UKBB;Willer_et_al_2013;UKBB;UKBB;UKBB;Willer_et_al_2013;UKBB;UKBB;Willer_et_al_2013;UKBB;Willer_et_al_2013;UKBB;Willer_et_al_2013;UKBB;Willer_et_al_2013;UKBB;Willer_et_al_2013;UKBB;UKBB;Willer_et_al_2013;UKBB;UKBB;UKBB;UKBB;Willer_et_al_2013;UKBB;Willer_et_al_2013;UKBB;Willer_et_al_2013;UKBB;UKBB;UKBB;UKBB;Willer_et_al_2013;UKBB;UKBB;Willer_et_al_2013;UKBB;Willer_et_al_2013;UKBB;UKBB;Willer_et_al_2013;UKBB;UKBB;Willer_et_al_2013;UKBB;Willer_et_al_2013;UKBB;Willer_et_al_2013;UKBB;Willer_et_al_2013;UKBB;Willer_et_al_2013;UKBB;Willer_et_al_2013;UKBB;Willer_et_al_2013;UKBB;Willer_et_al_2013;UKBB;Willer_et_al_2013;UKBB;Willer_et_al_2013;UKBB;Willer_et_al_2013;UKBB;Willer_et_al_2013;UKBB;UKBB;UKBB;UKBB;Willer_et_al_2013;UKBB;Willer_et_al_2013;UKBB;Willer_et_al_2013;UKBB;Willer_et_al_2013;UKBB;UKBB;Willer_et_al_2013;UKBB;UKBB;Willer_et_al_2013;UKBB;Willer_et_al_2013;UKBB;UKBB;Willer_et_al_2013;UKBB;Willer_et_al_2013;UKBB;UKBB;UKBB;UKBB;UKBB;UKBB;UKBB;UKBB;UKBB;UKBB;UKBB;UKBB;Willer_et_al_2013;UKBB;Willer_et_al_2013;UKBB;Willer_et_al_2013;UKBB;Willer_et_al_2013;UKBB;UKBB;Willer_et_al_2013;UKBB;UKBB;UKBB;UKBB;Willer_et_al_2013;UKBB;UKBB;UKBB;UKBB;UKBB;UKBB;UKBB;UKBB;UKBB;UKBB;UKBB;UKBB;UKBB;Willer_et_al_2013;UKBB;Willer_et_al_2013;UKBB;Willer_et_al_2013;UKBB;UKBB;Willer_et_al_2013;UKBB;UKBB;UKBB;UKBB;UKBB;UKBB;UKBB;UKBB;UKBB;UKBB;Willer_et_al_2013;UKBB;Willer_et_al_2013;UKBB;Willer_et_al_2013;UKBB;UKBB;UKBB;Willer_et_al_2013;UKBB;Willer_et_al_2013;UKBB;Willer_et_al_2013;UKBB;UKBB;UKBB;UKBB;Willer_et_al_2013;UKBB;UKBB;Willer_et_al_2013;UKBB;UKBB;UKBB;UKBB;Willer_et_al_2013;UKBB;UKBB;Willer_et_al_2013;UKBB;UKBB;UKBB;UKBB;Willer_et_al_2013;UKBB;Willer_et_al_2013;UKBB;Willer_et_al_2013;UKBB;UKBB;Willer_et_al_2013;UKBB;UKBB;Willer_et_al_2013;UKBB;UKBB;	8:9177732;8:9183596;8:9183358	rs983309;rs4841132;rs9987289	9202317;9183596;9173209;9183596;9183358;9323885;9323885;9326086;9183358;9177732;9177732;9177732;9177732;9177732;9177732;9177732;9255503;9255503;9157497;9206342;9206342;9157497;9157497;9206342;9149612;9177732;9149612;9177732;9459933;9161125;9161125;9149612;9161125;9259037;9206342;9259037;9315848;8814452;8827443;9439736;9325848;9315699;9325848;	rs200250298;rs4841132;rs7012637;rs4841132;rs9987289;rs2169387;rs2169387;rs4841132;rs9987289;rs983309;rs983309;rs983309;rs983309;rs983309;rs983309;rs983309;rs17662231;rs17662231;rs118146420;rs75120785;rs75120785;rs118146420;rs118146420;rs75120785;rs330089;rs983309;rs330089;rs983309;rs117357349;rs34648177;rs34648177;rs330089;rs34648177;rs77599947;rs75120785;rs77599947;rs7012814;rs11784052;rs1533059;rs35353426;rs9987289;rs7012637;rs9987289;	2hGlu;2hGlu;FG;FG;FG;LDL_cholesterol;Total_cholesterol_levels;HDL_cholesterol;Glycine;HDL_cholesterol;Apolipoprotein_A;Cholesterol;LDL_cholesterol;Albumin;Glucose;Apolipoprotein_B;HDL_cholesterol;Apolipoprotein_A;Apolipoprotein_A;Cholesterol;HDL_cholesterol;Cholesterol;HDL_cholesterol;Apolipoprotein_A;Cholesterol;Creatinine;Apolipoprotein_A;eGFR;HDL_cholesterol;Cholesterol;HDL_cholesterol;HDL_cholesterol;Apolipoprotein_A;Apolipoprotein_A;LDL_cholesterol;HDL_cholesterol;Estimated_glomerular_filtration_rate;Estimated_glomerular_filtration_rate;Estimated_glomerular_filtration_rate;Estimated_glomerular_filtration_rate;Glycine_levels;Glycine_levels;Plasma_lactate_levels;	Chen_et_al.;Chen_et_al.;Chen_et_al.;Chen_et_al.;Chen_et_al.;Klarin_et_al.;Klarin_et_al.;Klarin_et_al.;Lotta_et_al.;Sinnott-Armstrong_et_al.;Sinnott-Armstrong_et_al.;Sinnott-Armstrong_et_al.;Sinnott-Armstrong_et_al.;Sinnott-Armstrong_et_al.;Sinnott-Armstrong_et_al.;Sinnott-Armstrong_et_al.;Sinnott-Armstrong_et_al.;Sinnott-Armstrong_et_al.;Sinnott-Armstrong_et_al.;Sinnott-Armstrong_et_al.;Sinnott-Armstrong_et_al.;Sinnott-Armstrong_et_al.;Sinnott-Armstrong_et_al.;Sinnott-Armstrong_et_al.;Sinnott-Armstrong_et_al.;Sinnott-Armstrong_et_al.;Sinnott-Armstrong_et_al.;Sinnott-Armstrong_et_al.;Sinnott-Armstrong_et_al.;Sinnott-Armstrong_et_al.;Sinnott-Armstrong_et_al.;Sinnott-Armstrong_et_al.;Sinnott-Armstrong_et_al.;Sinnott-Armstrong_et_al.;Sinnott-Armstrong_et_al.;Sinnott-Armstrong_et_al.;Wuttke_et_al.;Wuttke_et_al.;Wuttke_et_al.;Wuttke_et_al.;Wittemans_et_al.;Wittemans_et_al.;Tin_et_al;
8_1	8	7605405	12166768	XL-HDL-L	9183664	8:9183664:A:G	rs4841133	a	g	0.1125	-0.0499934	0.006673	6.788e-14	13.17	31	0.4872	No	LOC157273	PPP1R3B	Biology	102	AcAce;Ace;Alb;ApoA1;bOHBut;EstC;FAw6;FAw6byFA;FreeC;Gly;HDL2-C;HDL3-C;HDL-C;HDL-D;IDL-C;IDL-CE;IDL-CE_percent;IDL-C_percent;IDL-FC;IDL-FC_percent;IDL-L;IDL-P;IDL-PL;IDL-TG_percent;LA;LDL-C;L-HDL-C;L-HDL-CE;L-HDL-FC;L-HDL-L;L-HDL-P;L-HDL-PL;L-HDL-TG_percent;L-LDL-C;L-LDL-CE;L-LDL-CE_percent;L-LDL-C_percent;L-LDL-FC;L-LDL-L;L-LDL-P;L-LDL-PL;L-LDL-TG_percent;M-HDL-C;M-HDL-CE;M-HDL-CE_percent;M-HDL-C_percent;M-HDL-FC;M-HDL-FC_percent;M-HDL-L;M-HDL-P;M-HDL-PL;M-HDL-PL_percent;M-HDL-TG_percent;M-LDL-C;M-LDL-CE;M-LDL-CE_percent;M-LDL-C_percent;M-LDL-FC;M-LDL-L;M-LDL-P;M-LDL-PL;M-LDL-TG_percent;PC;PUFA;PUFAbyFA;Serum-C;S-HDL-C;S-HDL-CE;S-HDL-CE_percent;S-HDL-C_percent;S-HDL-L;S-HDL-P;S-HDL-TG;S-HDL-TG_percent;S-LDL-C;S-LDL-CE;S-LDL-CE_percent;S-LDL-C_percent;S-LDL-FC;S-LDL-L;S-LDL-P;S-LDL-PL;S-LDL-TG_percent;SM;S-VLDL-CE_percent;S-VLDL-C_percent;S-VLDL-TG_percent;TGbyPG;TotCho;TotPG;UnsatDeg;XL-HDL-C;XL-HDL-CE;XL-HDL-FC;XL-HDL-FC_percent;XL-HDL-L;XL-HDL-P;XL-HDL-PL;XL-HDL-TG_percent;XL-VLDL-PL_percent;XS-VLDL-PL_percent;XS-VLDL-TG_percent;	6	region_8_1_locus_1	non_coding_transcript_exon_variant	NA	NA	NA	RX_STATIN (p=1.35207e-15);	Granulocyte count (Astle W 2016); Granulocyte percentage of myeloid white cells (Astle W 2016); Lymphocyte percentage of white cells (Astle W 2016); Myeloid white cell count (Astle W 2016); Neutrophil count (Astle W 2016); Neutrophil percentage of white cells (Astle W 2016); Sum basophil neutrophil counts (Astle W 2016); Sum neutrophil eosinophil counts (Astle W 2016); High density lipoprotein (GLGC 2010); Total cholesterol (GLGC 2010); AK055863 cis expression in liver (Speliotes EK 2011); HDL cholesterol (GLGC 2010); Total cholesterol (GLGC 2010); Cholesterol total (Nagy R 2017); Heel bone mineral density (Neale B 2017); Self-reported high cholesterol (Neale B 2017);	Cholesterol esters in medium HDL (Kettunen J 2016); Concentration of medium HDL particles (Kettunen J 2016); Free cholesterol in medium HDL (Kettunen J 2016); Glycine (Kettunen J 2016); Phospholipids in medium HDL (Kettunen J 2016); Total cholesterol in HDL (Kettunen J 2016); Total cholesterol in medium HDL (Kettunen J 2016); IDL-C (Tukiainen T 2012); IDL-FC (Tukiainen T 2012); IDL-L (Tukiainen T 2012); IDL-PL (Tukiainen T 2012); L-LDL-FC (Tukiainen T 2012); L-LDL-PL (Tukiainen T 2012); LDL-C-eFR (Tukiainen T 2012); Serum-C (Tukiainen T 2012);	rs11781511;rs9987289;rs13265179;rs330090;rs983310;rs28494016;rs4841133;rs4240624;rs13264007;rs4841132;rs13274716;rs2169387;rs1461729;rs2126259;rs2126259;rs2126260;rs2169387;rs9987289;rs4240624;rs6985493;rs6601299;rs4841133;rs6601299;rs6984305;rs4841132;rs2126263;rs10106829;rs9987289;rs34025891;rs1461729;rs983309;rs1461729;rs983309;rs9987289;rs4841133;rs4240624;rs2126259;rs4841133;rs28529330;rs9772631;rs4841132;rs7004769;rs6601299;rs2126263;rs4240624;rs4841132;rs2169387;rs2169387;rs983309;rs2126259;rs6601299;rs4841132;rs2126263;rs2126259;rs76453951;rs2126263;rs1461729;rs12543276;rs6984305;rs330095;rs7002551;rs330091;rs6601299;rs6984305;rs7464067;rs330096;rs2126263;rs983308;rs2169387;rs4240624;rs330093;rs983309;rs4841133;rs9987289;rs983311;rs1461729;rs34906420;	Free_cholesterol_in_medium_HDL;Phospholipids_in_medium_HDL;Free_cholesterol_in_medium_HDL;Glycine;Glycine;Glycine;Phospholipids_in_medium_HDL;Phospholipids_in_medium_HDL;Free_cholesterol_in_medium_HDL;Total_cholesterol_in_HDL;Free_cholesterol_in_medium_HDL;Glycine;Total_cholesterol_in_HDL;Total_cholesterol_in_HDL;Total_cholesterol_in_medium_HDL;Glycine;Phospholipids_in_medium_HDL;Total_cholesterol_in_medium_HDL;Total_cholesterol_in_medium_HDL;Glycine;Total_cholesterol_in_HDL;Total_cholesterol_in_medium_HDL;Total_cholesterol_in_medium_HDL;Glycine;Phospholipids_in_medium_HDL;Phospholipids_in_medium_HDL;Glycine;Glycine;Free_cholesterol_in_medium_HDL;Total_cholesterol_in_medium_HDL;Phospholipids_in_medium_HDL;Phospholipids_in_medium_HDL;Total_cholesterol_in_medium_HDL;Free_cholesterol_in_medium_HDL;Glycine;Free_cholesterol_in_medium_HDL;Phospholipids_in_medium_HDL;Free_cholesterol_in_medium_HDL;Glycine;Glycine;Total_cholesterol_in_medium_HDL;Glycine;Phospholipids_in_medium_HDL;Glycine;Glycine;Glycine;Total_cholesterol_in_medium_HDL;Free_cholesterol_in_medium_HDL;Glycine;Glycine;Glycine;Free_cholesterol_in_medium_HDL;Free_cholesterol_in_medium_HDL;Free_cholesterol_in_medium_HDL;Free_cholesterol_in_medium_HDL;Total_cholesterol_in_medium_HDL;Free_cholesterol_in_medium_HDL;Glycine;Free_cholesterol_in_medium_HDL;Glycine;Glycine;Glycine;Free_cholesterol_in_medium_HDL;Phospholipids_in_medium_HDL;Glycine;Glycine;Total_cholesterol_in_HDL;Glycine;Total_cholesterol_in_HDL;Total_cholesterol_in_HDL;Glycine;Free_cholesterol_in_medium_HDL;Total_cholesterol_in_HDL;Total_cholesterol_in_HDL;Glycine;Glycine;Free_cholesterol_in_medium_HDL;	8:9171595;8:9171595;8:9171595;8:9171595;8:9172718;8:9172718;8:9172718;8:9172718;8:9175958;8:9175958;8:9175958;8:9175958;8:9175958;8:9175958;8:9176052;8:9176052;8:9176052;8:9176052;8:9177129;8:9177129;8:9177129;8:9177129;8:9177129;8:9177129;8:9177525;8:9177525;8:9177525;8:9177525;8:9177525;8:9177525;8:9177643;8:9177643;8:9177643;8:9177643;8:9177643;8:9177643;8:9177732;8:9177732;8:9177732;8:9177732;8:9177732;8:9177732;8:9177910;8:9177910;8:9177910;8:9177910;8:9177910;8:9177910;8:9178135;8:9178135;8:9178135;8:9178135;8:9178135;8:9178135;8:9178268;8:9178268;8:9178268;8:9178268;8:9178268;8:9178268;8:9178921;8:9178921;8:9178921;8:9178921;8:9178921;8:9178921;8:9179494;8:9179494;8:9179494;8:9179494;8:9179494;8:9179494;8:9181395;8:9181395;8:9181395;8:9181611;8:9181611;8:9181611;8:9183102;8:9183102;8:9183102;8:9183358;8:9183358;8:9183358;8:9183358;8:9183358;8:9183358;8:9183596;8:9183596;8:9183596;8:9183596;8:9183596;8:9183596;8:9183664;8:9183664;8:9183664;8:9183908;8:9183908;8:9183908;8:9184231;8:9184231;8:9184231;8:9184231;8:9184231;8:9184231;8:9184628;8:9184628;8:9184628;8:9184628;8:9184628;8:9184628;8:9184691;8:9184691;8:9184691;8:9184691;8:9184691;8:9184691;8:9185081;8:9185081;8:9185081;8:9185081;8:9185081;8:9185081;8:9185146;8:9185146;8:9185146;8:9185146;8:9185146;8:9185146;8:9186083;8:9186083;8:9186083;8:9186086;8:9186086;8:9186086;8:9187242;8:9187242;8:9187242;8:9187242;8:9187242;8:9187242;8:9187448;8:9187448;8:9187448;8:9187595;8:9187595;8:9187595;8:9187595;8:9187595;8:9187854;8:9187854;8:9187854;8:9187957;8:9187957;8:9187957;8:9187961;8:9187961;8:9187961;8:9187961;8:9190564;8:9190564;8:9190564;8:9190564;8:9190564;8:9192423;8:9192423;8:9192423;8:9192423;8:9192423;8:9192423;8:9193341;8:9193341;8:9193341;8:9193341;8:9193341;8:9194558;8:9194558;8:9194558;8:9194694;8:9194694;8:9194694;8:9194694;8:9194694;8:9194694;8:9194978;8:9194978;8:9194978;8:9194985;8:9194985;8:9194985;8:9194985;8:9194985;8:9195378;8:9195378;8:9195378;8:9196365;8:9196365;8:9196365;8:9196365;8:9196365;8:9197250;8:9197250;8:9197250;8:9197250;8:9199305;8:9199305;8:9199305;8:9199305;8:9199305;8:9199305;8:9200251;8:9200251;8:9200251;8:9200251;8:9200251;8:9200251;8:9201787;8:9201787;8:9201787;8:9201787;8:9201787;8:9201787;8:9202320;8:9202320;8:9202320;8:9206678;8:9206678;8:9206678;8:9206678;8:9206678;8:9206678;8:9207630;8:9207630;8:9207630;8:9208401;8:9208401;8:9208401;8:9208401;8:9208401;8:9208968;8:9208968;8:9208968;8:9209378;8:9209378;8:9209378;8:9209378;8:9209738;8:9209738;8:9209738;8:9210084;8:9210084;8:9210512;8:9210512;8:9210512;8:9210559;8:9210559;8:9210559;8:9211723;8:9211723;8:9211723;8:9211723;8:9211723;8:9211723;8:9212419;8:9212419;8:9212419;8:9213053;8:9213053;8:9213053;8:9213573;8:9213573;8:9214107;8:9214107;8:9214107;8:9218929;8:9218929;8:9218953;8:9218953;8:9218953;8:9219008;8:9219008;8:9219008;8:9219463;8:9219463;8:9219463;8:9219622;8:9219622;8:9219622;8:9219622;8:9219868;8:9219868;8:9219868;8:9219868;8:9219868;8:9219869;8:9219869;8:9219869;8:9219881;8:9219881;8:9219881;8:9219887;8:9219887;8:9219887;8:9220139;8:9220139;8:9220139;8:9220139;8:9220139;8:9220139;8:9220256;8:9220256;8:9221207;8:9221207;8:9221207;8:9221207;8:9221207;8:9221207;8:9221370;8:9221370;8:9221370;8:9221376;8:9221376;8:9221376;8:9221376;8:9221376;8:9222127;8:9222127;8:9222127;8:9224224;8:9224224;8:9224224;8:9224224;8:9224224;8:9224410;8:9224410;8:9224410;8:9228403;8:9228403;8:9228403;8:9228403;8:9231661;8:9231661;8:9231661;8:9231661;8:9231661;8:9239958;8:9239958;8:9239958;8:9240101;8:9240101;	rs330096;rs330096;rs330096;rs330096;rs330095;rs330095;rs330095;rs330095;rs330093;rs330093;rs330093;rs330093;rs330093;rs330093;rs330091;rs330091;rs330091;rs330091;rs330090;rs330090;rs330090;rs330090;rs330090;rs330090;rs983311;rs983311;rs983311;rs983311;rs983311;rs983311;rs983310;rs983310;rs983310;rs983310;rs983310;rs983310;rs983309;rs983309;rs983309;rs983309;rs983309;rs983309;rs983308;rs983308;rs983308;rs983308;rs983308;rs983308;rs7002551;rs7002551;rs7002551;rs7002551;rs7002551;rs7002551;rs6984305;rs6984305;rs6984305;rs6984305;rs6984305;rs6984305;rs12543276;rs12543276;rs12543276;rs12543276;rs12543276;rs12543276;rs7464067;rs7464067;rs7464067;rs7464067;rs7464067;rs7464067;rs2169387;rs2169387;rs2169387;rs2126263;rs2126263;rs2126263;rs111675407;rs111675407;rs111675407;rs9987289;rs9987289;rs9987289;rs9987289;rs9987289;rs9987289;rs4841132;rs4841132;rs4841132;rs4841132;rs4841132;rs4841132;rs4841133;rs4841133;rs4841133;rs11447452;rs11447452;rs11447452;rs4240624;rs4240624;rs4240624;rs4240624;rs4240624;rs4240624;rs10106829;rs10106829;rs10106829;rs10106829;rs10106829;rs10106829;rs6601299;rs6601299;rs6601299;rs6601299;rs6601299;rs6601299;rs2126260;rs2126260;rs2126260;rs2126260;rs2126260;rs2126260;rs2126259;rs2126259;rs2126259;rs2126259;rs2126259;rs2126259;rs28529330;rs28529330;rs28529330;rs9772631;rs9772631;rs9772631;rs1461729;rs1461729;rs1461729;rs1461729;rs1461729;rs1461729;rs35323122;rs35323122;rs35323122;rs7004769;rs7004769;rs7004769;rs7004769;rs7004769;rs6985493;rs6985493;rs6985493;rs113175191;rs113175191;rs113175191;rs28494016;rs28494016;rs28494016;rs28494016;rs76453951;rs76453951;rs76453951;rs76453951;rs76453951;rs11781511;rs11781511;rs11781511;rs11781511;rs11781511;rs11781511;rs6998846;rs6998846;rs6998846;rs6998846;rs6998846;rs34906420;rs34906420;rs34906420;rs13265179;rs13265179;rs13265179;rs13265179;rs13265179;rs13265179;rs13274716;rs13274716;rs13274716;rs13264007;rs13264007;rs13264007;rs13264007;rs13264007;rs11990096;rs11990096;rs11990096;rs34025891;rs34025891;rs34025891;rs34025891;rs34025891;rs17660635;rs17660635;rs17660635;rs17660635;rs2054345;rs2054345;rs2054345;rs2054345;rs2054345;rs2054345;rs4332138;rs4332138;rs4332138;rs4332138;rs4332138;rs4332138;rs11782386;rs11782386;rs11782386;rs11782386;rs11782386;rs11782386;rs200704197;rs200704197;rs200704197;rs2169385;rs2169385;rs2169385;rs2169385;rs2169385;rs2169385;rs35584813;rs35584813;rs35584813;rs78933755;rs78933755;rs78933755;rs78933755;rs78933755;rs36090863;rs36090863;rs36090863;rs9650620;rs9650620;rs9650620;rs9650620;rs66541322;rs66541322;rs66541322;rs13255273;rs13255273;rs35066532;rs35066532;rs35066532;rs35899262;rs35899262;rs35899262;rs11779870;rs11779870;rs11779870;rs11779870;rs11779870;rs11779870;rs34271262;rs34271262;rs34271262;rs73535309;rs73535309;rs73535309;rs60191553;rs60191553;rs11778774;rs11778774;rs11778774;rs35922567;rs35922567;rs36043919;rs36043919;rs36043919;rs35420447;rs35420447;rs35420447;rs35555151;rs35555151;rs35555151;rs17661330;rs17661330;rs17661330;rs17661330;rs78468022;rs78468022;rs78468022;rs78468022;rs78468022;rs75615732;rs75615732;rs75615732;rs34523847;rs34523847;rs34523847;rs34597048;rs34597048;rs34597048;rs7357361;rs7357361;rs7357361;rs7357361;rs7357361;rs7357361;rs11467375;rs11467375;rs11783641;rs11783641;rs11783641;rs11783641;rs11783641;rs11783641;rs71896954;rs71896954;rs71896954;rs114798927;rs114798927;rs114798927;rs114798927;rs114798927;rs34589954;rs34589954;rs34589954;rs34403348;rs34403348;rs34403348;rs34403348;rs34403348;rs71516504;rs71516504;rs71516504;rs7008413;rs7008413;rs7008413;rs7008413;rs12546198;rs12546198;rs12546198;rs12546198;rs12546198;rs11786900;rs11786900;rs11786900;rs7813278;rs7813278;	cholesterol;HDL_C;LDL_C;TC;cholesterol;HDL_C;LDL_C;TC;cholesterol;HDL;HDL_C;LDL;LDL_C;TC;cholesterol;HDL;HDL_C;LDL_C;cholesterol;HDL;HDL_C;LDL;LDL_C;TC;cholesterol;HDL;HDL_C;LDL;LDL_C;TC;cholesterol;HDL;HDL_C;LDL;LDL_C;TC;cholesterol;HDL;HDL_C;LDL;LDL_C;TC;cholesterol;HDL;HDL_C;LDL;LDL_C;TC;cholesterol;HDL;HDL_C;LDL;LDL_C;TC;cholesterol;HDL;HDL_C;LDL;LDL_C;TC;cholesterol;HDL;HDL_C;LDL;LDL_C;TC;cholesterol;HDL;HDL_C;LDL;LDL_C;TC;cholesterol;HDL_C;LDL_C;cholesterol;HDL_C;LDL_C;cholesterol;HDL_C;LDL_C;cholesterol;HDL;HDL_C;LDL;LDL_C;TC;cholesterol;HDL;HDL_C;LDL;LDL_C;TC;cholesterol;HDL_C;LDL_C;cholesterol;HDL_C;LDL_C;cholesterol;HDL;HDL_C;LDL;LDL_C;TC;cholesterol;HDL;HDL_C;LDL;LDL_C;TC;cholesterol;HDL;HDL_C;LDL;LDL_C;TC;cholesterol;HDL;HDL_C;LDL;LDL_C;TC;cholesterol;HDL;HDL_C;LDL;LDL_C;TC;cholesterol;HDL_C;LDL_C;cholesterol;HDL_C;LDL_C;cholesterol;HDL;HDL_C;LDL;LDL_C;TC;cholesterol;HDL_C;LDL_C;cholesterol;HDL;HDL_C;LDL_C;TC;cholesterol;HDL_C;LDL_C;cholesterol;HDL_C;LDL_C;cholesterol;HDL;HDL_C;LDL_C;cholesterol;HDL;HDL_C;LDL_C;TC;cholesterol;HDL;HDL_C;LDL;LDL_C;TC;cholesterol;HDL;HDL_C;LDL_C;TC;cholesterol;HDL_C;LDL_C;cholesterol;HDL;HDL_C;LDL;LDL_C;TC;cholesterol;HDL_C;LDL_C;cholesterol;HDL;HDL_C;LDL_C;TC;cholesterol;HDL;HDL_C;cholesterol;HDL;HDL_C;LDL_C;TC;cholesterol;HDL;HDL_C;TC;cholesterol;HDL;HDL_C;LDL;LDL_C;TC;cholesterol;HDL;HDL_C;LDL;LDL_C;TC;cholesterol;HDL;HDL_C;LDL;LDL_C;TC;cholesterol;HDL_C;LDL_C;cholesterol;HDL;HDL_C;LDL;LDL_C;TC;cholesterol;HDL;HDL_C;cholesterol;HDL;HDL_C;LDL_C;TC;cholesterol;HDL;HDL_C;cholesterol;HDL;HDL_C;TC;cholesterol;HDL_C;LDL_C;cholesterol;HDL_C;cholesterol;HDL_C;LDL_C;cholesterol;HDL_C;LDL_C;cholesterol;HDL;HDL_C;LDL;LDL_C;TC;cholesterol;HDL;HDL_C;cholesterol;HDL;HDL_C;cholesterol;HDL_C;cholesterol;HDL;HDL_C;cholesterol;HDL_C;cholesterol;HDL_C;LDL_C;cholesterol;HDL_C;LDL_C;cholesterol;HDL_C;LDL_C;cholesterol;HDL;HDL_C;TC;cholesterol;HDL;HDL_C;LDL_C;TC;cholesterol;HDL_C;LDL_C;cholesterol;HDL_C;LDL_C;cholesterol;HDL_C;LDL_C;cholesterol;HDL;HDL_C;LDL;LDL_C;TC;cholesterol;HDL_C;cholesterol;HDL;HDL_C;LDL;LDL_C;TC;cholesterol;HDL_C;LDL_C;cholesterol;HDL;HDL_C;LDL_C;TC;cholesterol;HDL_C;LDL_C;cholesterol;HDL;HDL_C;LDL_C;TC;cholesterol;HDL_C;LDL_C;cholesterol;HDL;HDL_C;TC;cholesterol;HDL;HDL_C;LDL_C;TC;cholesterol;HDL_C;TC;cholesterol;HDL_C;	UKBB;UKBB;UKBB;Willer_et_al_2013;UKBB;UKBB;UKBB;Willer_et_al_2013;UKBB;Willer_et_al_2013;UKBB;Willer_et_al_2013;UKBB;Willer_et_al_2013;UKBB;Willer_et_al_2013;UKBB;UKBB;UKBB;Willer_et_al_2013;UKBB;Willer_et_al_2013;UKBB;Willer_et_al_2013;UKBB;Willer_et_al_2013;UKBB;Willer_et_al_2013;UKBB;Willer_et_al_2013;UKBB;Willer_et_al_2013;UKBB;Willer_et_al_2013;UKBB;Willer_et_al_2013;UKBB;Willer_et_al_2013;UKBB;Willer_et_al_2013;UKBB;Willer_et_al_2013;UKBB;Willer_et_al_2013;UKBB;Willer_et_al_2013;UKBB;Willer_et_al_2013;UKBB;Willer_et_al_2013;UKBB;Willer_et_al_2013;UKBB;Willer_et_al_2013;UKBB;Willer_et_al_2013;UKBB;Willer_et_al_2013;UKBB;Willer_et_al_2013;UKBB;Willer_et_al_2013;UKBB;Willer_et_al_2013;UKBB;Willer_et_al_2013;UKBB;Willer_et_al_2013;UKBB;Willer_et_al_2013;UKBB;Willer_et_al_2013;UKBB;UKBB;UKBB;UKBB;UKBB;UKBB;UKBB;UKBB;UKBB;UKBB;Willer_et_al_2013;UKBB;Willer_et_al_2013;UKBB;Willer_et_al_2013;UKBB;Willer_et_al_2013;UKBB;Willer_et_al_2013;UKBB;Willer_et_al_2013;UKBB;UKBB;UKBB;UKBB;UKBB;UKBB;UKBB;Willer_et_al_2013;UKBB;Willer_et_al_2013;UKBB;Willer_et_al_2013;UKBB;Willer_et_al_2013;UKBB;Willer_et_al_2013;UKBB;Willer_et_al_2013;UKBB;Willer_et_al_2013;UKBB;Willer_et_al_2013;UKBB;Willer_et_al_2013;UKBB;Willer_et_al_2013;UKBB;Willer_et_al_2013;UKBB;Willer_et_al_2013;UKBB;Willer_et_al_2013;UKBB;Willer_et_al_2013;UKBB;Willer_et_al_2013;UKBB;UKBB;UKBB;UKBB;UKBB;UKBB;UKBB;Willer_et_al_2013;UKBB;Willer_et_al_2013;UKBB;Willer_et_al_2013;UKBB;UKBB;UKBB;UKBB;Willer_et_al_2013;UKBB;UKBB;Willer_et_al_2013;UKBB;UKBB;UKBB;UKBB;UKBB;UKBB;UKBB;Willer_et_al_2013;UKBB;UKBB;UKBB;Willer_et_al_2013;UKBB;UKBB;Willer_et_al_2013;UKBB;Willer_et_al_2013;UKBB;Willer_et_al_2013;UKBB;Willer_et_al_2013;UKBB;Willer_et_al_2013;UKBB;UKBB;Willer_et_al_2013;UKBB;UKBB;UKBB;UKBB;Willer_et_al_2013;UKBB;Willer_et_al_2013;UKBB;Willer_et_al_2013;UKBB;UKBB;UKBB;UKBB;Willer_et_al_2013;UKBB;UKBB;Willer_et_al_2013;UKBB;Willer_et_al_2013;UKBB;UKBB;Willer_et_al_2013;UKBB;UKBB;Willer_et_al_2013;UKBB;Willer_et_al_2013;UKBB;Willer_et_al_2013;UKBB;Willer_et_al_2013;UKBB;Willer_et_al_2013;UKBB;Willer_et_al_2013;UKBB;Willer_et_al_2013;UKBB;Willer_et_al_2013;UKBB;Willer_et_al_2013;UKBB;Willer_et_al_2013;UKBB;Willer_et_al_2013;UKBB;Willer_et_al_2013;UKBB;UKBB;UKBB;UKBB;Willer_et_al_2013;UKBB;Willer_et_al_2013;UKBB;Willer_et_al_2013;UKBB;Willer_et_al_2013;UKBB;UKBB;Willer_et_al_2013;UKBB;UKBB;Willer_et_al_2013;UKBB;Willer_et_al_2013;UKBB;UKBB;Willer_et_al_2013;UKBB;Willer_et_al_2013;UKBB;UKBB;UKBB;UKBB;UKBB;UKBB;UKBB;UKBB;UKBB;UKBB;UKBB;UKBB;Willer_et_al_2013;UKBB;Willer_et_al_2013;UKBB;Willer_et_al_2013;UKBB;Willer_et_al_2013;UKBB;UKBB;Willer_et_al_2013;UKBB;UKBB;UKBB;UKBB;Willer_et_al_2013;UKBB;UKBB;UKBB;UKBB;UKBB;UKBB;UKBB;UKBB;UKBB;UKBB;UKBB;UKBB;UKBB;Willer_et_al_2013;UKBB;Willer_et_al_2013;UKBB;Willer_et_al_2013;UKBB;UKBB;Willer_et_al_2013;UKBB;UKBB;UKBB;UKBB;UKBB;UKBB;UKBB;UKBB;UKBB;UKBB;Willer_et_al_2013;UKBB;Willer_et_al_2013;UKBB;Willer_et_al_2013;UKBB;UKBB;UKBB;Willer_et_al_2013;UKBB;Willer_et_al_2013;UKBB;Willer_et_al_2013;UKBB;UKBB;UKBB;UKBB;Willer_et_al_2013;UKBB;UKBB;Willer_et_al_2013;UKBB;UKBB;UKBB;UKBB;Willer_et_al_2013;UKBB;UKBB;Willer_et_al_2013;UKBB;UKBB;UKBB;UKBB;Willer_et_al_2013;UKBB;Willer_et_al_2013;UKBB;Willer_et_al_2013;UKBB;UKBB;Willer_et_al_2013;UKBB;UKBB;Willer_et_al_2013;UKBB;UKBB;	8:9177732;8:9183596;8:9183358	rs983309;rs4841132;rs9987289	9202317;9183596;9173209;9183596;9183358;9323885;9323885;9326086;9183358;9177732;9177732;9177732;9177732;9177732;9177732;9177732;9255503;9255503;9157497;9206342;9206342;9157497;9157497;9206342;9149612;9177732;9149612;9177732;9459933;9161125;9161125;9149612;9161125;9259037;9206342;9259037;9315848;8814452;8827443;9439736;9325848;9315699;9325848;	rs200250298;rs4841132;rs7012637;rs4841132;rs9987289;rs2169387;rs2169387;rs4841132;rs9987289;rs983309;rs983309;rs983309;rs983309;rs983309;rs983309;rs983309;rs17662231;rs17662231;rs118146420;rs75120785;rs75120785;rs118146420;rs118146420;rs75120785;rs330089;rs983309;rs330089;rs983309;rs117357349;rs34648177;rs34648177;rs330089;rs34648177;rs77599947;rs75120785;rs77599947;rs7012814;rs11784052;rs1533059;rs35353426;rs9987289;rs7012637;rs9987289;	2hGlu;2hGlu;FG;FG;FG;LDL_cholesterol;Total_cholesterol_levels;HDL_cholesterol;Glycine;HDL_cholesterol;Apolipoprotein_A;Cholesterol;LDL_cholesterol;Albumin;Glucose;Apolipoprotein_B;HDL_cholesterol;Apolipoprotein_A;Apolipoprotein_A;Cholesterol;HDL_cholesterol;Cholesterol;HDL_cholesterol;Apolipoprotein_A;Cholesterol;Creatinine;Apolipoprotein_A;eGFR;HDL_cholesterol;Cholesterol;HDL_cholesterol;HDL_cholesterol;Apolipoprotein_A;Apolipoprotein_A;LDL_cholesterol;HDL_cholesterol;Estimated_glomerular_filtration_rate;Estimated_glomerular_filtration_rate;Estimated_glomerular_filtration_rate;Estimated_glomerular_filtration_rate;Glycine_levels;Glycine_levels;Plasma_lactate_levels;	Chen_et_al.;Chen_et_al.;Chen_et_al.;Chen_et_al.;Chen_et_al.;Klarin_et_al.;Klarin_et_al.;Klarin_et_al.;Lotta_et_al.;Sinnott-Armstrong_et_al.;Sinnott-Armstrong_et_al.;Sinnott-Armstrong_et_al.;Sinnott-Armstrong_et_al.;Sinnott-Armstrong_et_al.;Sinnott-Armstrong_et_al.;Sinnott-Armstrong_et_al.;Sinnott-Armstrong_et_al.;Sinnott-Armstrong_et_al.;Sinnott-Armstrong_et_al.;Sinnott-Armstrong_et_al.;Sinnott-Armstrong_et_al.;Sinnott-Armstrong_et_al.;Sinnott-Armstrong_et_al.;Sinnott-Armstrong_et_al.;Sinnott-Armstrong_et_al.;Sinnott-Armstrong_et_al.;Sinnott-Armstrong_et_al.;Sinnott-Armstrong_et_al.;Sinnott-Armstrong_et_al.;Sinnott-Armstrong_et_al.;Sinnott-Armstrong_et_al.;Sinnott-Armstrong_et_al.;Sinnott-Armstrong_et_al.;Sinnott-Armstrong_et_al.;Sinnott-Armstrong_et_al.;Sinnott-Armstrong_et_al.;Wuttke_et_al.;Wuttke_et_al.;Wuttke_et_al.;Wuttke_et_al.;Wittemans_et_al.;Wittemans_et_al.;Tin_et_al;
8_1	8	7605405	12166768	L-HDL-C	9183664	8:9183664:A:G	rs4841133	a	g	0.1119	-0.0487254	0.00652128	7.914e-14	13.1	32	0.4891	No	LOC157273	PPP1R3B	Biology	102	AcAce;Ace;Alb;ApoA1;bOHBut;EstC;FAw6;FAw6byFA;FreeC;Gly;HDL2-C;HDL3-C;HDL-C;HDL-D;IDL-C;IDL-CE;IDL-CE_percent;IDL-C_percent;IDL-FC;IDL-FC_percent;IDL-L;IDL-P;IDL-PL;IDL-TG_percent;LA;LDL-C;L-HDL-C;L-HDL-CE;L-HDL-FC;L-HDL-L;L-HDL-P;L-HDL-PL;L-HDL-TG_percent;L-LDL-C;L-LDL-CE;L-LDL-CE_percent;L-LDL-C_percent;L-LDL-FC;L-LDL-L;L-LDL-P;L-LDL-PL;L-LDL-TG_percent;M-HDL-C;M-HDL-CE;M-HDL-CE_percent;M-HDL-C_percent;M-HDL-FC;M-HDL-FC_percent;M-HDL-L;M-HDL-P;M-HDL-PL;M-HDL-PL_percent;M-HDL-TG_percent;M-LDL-C;M-LDL-CE;M-LDL-CE_percent;M-LDL-C_percent;M-LDL-FC;M-LDL-L;M-LDL-P;M-LDL-PL;M-LDL-TG_percent;PC;PUFA;PUFAbyFA;Serum-C;S-HDL-C;S-HDL-CE;S-HDL-CE_percent;S-HDL-C_percent;S-HDL-L;S-HDL-P;S-HDL-TG;S-HDL-TG_percent;S-LDL-C;S-LDL-CE;S-LDL-CE_percent;S-LDL-C_percent;S-LDL-FC;S-LDL-L;S-LDL-P;S-LDL-PL;S-LDL-TG_percent;SM;S-VLDL-CE_percent;S-VLDL-C_percent;S-VLDL-TG_percent;TGbyPG;TotCho;TotPG;UnsatDeg;XL-HDL-C;XL-HDL-CE;XL-HDL-FC;XL-HDL-FC_percent;XL-HDL-L;XL-HDL-P;XL-HDL-PL;XL-HDL-TG_percent;XL-VLDL-PL_percent;XS-VLDL-PL_percent;XS-VLDL-TG_percent;	6	region_8_1_locus_1	non_coding_transcript_exon_variant	NA	NA	NA	RX_STATIN (p=1.35207e-15);	Granulocyte count (Astle W 2016); Granulocyte percentage of myeloid white cells (Astle W 2016); Lymphocyte percentage of white cells (Astle W 2016); Myeloid white cell count (Astle W 2016); Neutrophil count (Astle W 2016); Neutrophil percentage of white cells (Astle W 2016); Sum basophil neutrophil counts (Astle W 2016); Sum neutrophil eosinophil counts (Astle W 2016); High density lipoprotein (GLGC 2010); Total cholesterol (GLGC 2010); AK055863 cis expression in liver (Speliotes EK 2011); HDL cholesterol (GLGC 2010); Total cholesterol (GLGC 2010); Cholesterol total (Nagy R 2017); Heel bone mineral density (Neale B 2017); Self-reported high cholesterol (Neale B 2017);	Cholesterol esters in medium HDL (Kettunen J 2016); Concentration of medium HDL particles (Kettunen J 2016); Free cholesterol in medium HDL (Kettunen J 2016); Glycine (Kettunen J 2016); Phospholipids in medium HDL (Kettunen J 2016); Total cholesterol in HDL (Kettunen J 2016); Total cholesterol in medium HDL (Kettunen J 2016); IDL-C (Tukiainen T 2012); IDL-FC (Tukiainen T 2012); IDL-L (Tukiainen T 2012); IDL-PL (Tukiainen T 2012); L-LDL-FC (Tukiainen T 2012); L-LDL-PL (Tukiainen T 2012); LDL-C-eFR (Tukiainen T 2012); Serum-C (Tukiainen T 2012);	rs11781511;rs9987289;rs13265179;rs330090;rs983310;rs28494016;rs4841133;rs4240624;rs13264007;rs4841132;rs13274716;rs2169387;rs1461729;rs2126259;rs2126259;rs2126260;rs2169387;rs9987289;rs4240624;rs6985493;rs6601299;rs4841133;rs6601299;rs6984305;rs4841132;rs2126263;rs10106829;rs9987289;rs34025891;rs1461729;rs983309;rs1461729;rs983309;rs9987289;rs4841133;rs4240624;rs2126259;rs4841133;rs28529330;rs9772631;rs4841132;rs7004769;rs6601299;rs2126263;rs4240624;rs4841132;rs2169387;rs2169387;rs983309;rs2126259;rs6601299;rs4841132;rs2126263;rs2126259;rs76453951;rs2126263;rs1461729;rs12543276;rs6984305;rs330095;rs7002551;rs330091;rs6601299;rs6984305;rs7464067;rs330096;rs2126263;rs983308;rs2169387;rs4240624;rs330093;rs983309;rs4841133;rs9987289;rs983311;rs1461729;rs34906420;	Free_cholesterol_in_medium_HDL;Phospholipids_in_medium_HDL;Free_cholesterol_in_medium_HDL;Glycine;Glycine;Glycine;Phospholipids_in_medium_HDL;Phospholipids_in_medium_HDL;Free_cholesterol_in_medium_HDL;Total_cholesterol_in_HDL;Free_cholesterol_in_medium_HDL;Glycine;Total_cholesterol_in_HDL;Total_cholesterol_in_HDL;Total_cholesterol_in_medium_HDL;Glycine;Phospholipids_in_medium_HDL;Total_cholesterol_in_medium_HDL;Total_cholesterol_in_medium_HDL;Glycine;Total_cholesterol_in_HDL;Total_cholesterol_in_medium_HDL;Total_cholesterol_in_medium_HDL;Glycine;Phospholipids_in_medium_HDL;Phospholipids_in_medium_HDL;Glycine;Glycine;Free_cholesterol_in_medium_HDL;Total_cholesterol_in_medium_HDL;Phospholipids_in_medium_HDL;Phospholipids_in_medium_HDL;Total_cholesterol_in_medium_HDL;Free_cholesterol_in_medium_HDL;Glycine;Free_cholesterol_in_medium_HDL;Phospholipids_in_medium_HDL;Free_cholesterol_in_medium_HDL;Glycine;Glycine;Total_cholesterol_in_medium_HDL;Glycine;Phospholipids_in_medium_HDL;Glycine;Glycine;Glycine;Total_cholesterol_in_medium_HDL;Free_cholesterol_in_medium_HDL;Glycine;Glycine;Glycine;Free_cholesterol_in_medium_HDL;Free_cholesterol_in_medium_HDL;Free_cholesterol_in_medium_HDL;Free_cholesterol_in_medium_HDL;Total_cholesterol_in_medium_HDL;Free_cholesterol_in_medium_HDL;Glycine;Free_cholesterol_in_medium_HDL;Glycine;Glycine;Glycine;Free_cholesterol_in_medium_HDL;Phospholipids_in_medium_HDL;Glycine;Glycine;Total_cholesterol_in_HDL;Glycine;Total_cholesterol_in_HDL;Total_cholesterol_in_HDL;Glycine;Free_cholesterol_in_medium_HDL;Total_cholesterol_in_HDL;Total_cholesterol_in_HDL;Glycine;Glycine;Free_cholesterol_in_medium_HDL;	8:9171595;8:9171595;8:9171595;8:9171595;8:9172718;8:9172718;8:9172718;8:9172718;8:9175958;8:9175958;8:9175958;8:9175958;8:9175958;8:9175958;8:9176052;8:9176052;8:9176052;8:9176052;8:9177129;8:9177129;8:9177129;8:9177129;8:9177129;8:9177129;8:9177525;8:9177525;8:9177525;8:9177525;8:9177525;8:9177525;8:9177643;8:9177643;8:9177643;8:9177643;8:9177643;8:9177643;8:9177732;8:9177732;8:9177732;8:9177732;8:9177732;8:9177732;8:9177910;8:9177910;8:9177910;8:9177910;8:9177910;8:9177910;8:9178135;8:9178135;8:9178135;8:9178135;8:9178135;8:9178135;8:9178268;8:9178268;8:9178268;8:9178268;8:9178268;8:9178268;8:9178921;8:9178921;8:9178921;8:9178921;8:9178921;8:9178921;8:9179494;8:9179494;8:9179494;8:9179494;8:9179494;8:9179494;8:9181395;8:9181395;8:9181395;8:9181611;8:9181611;8:9181611;8:9183102;8:9183102;8:9183102;8:9183358;8:9183358;8:9183358;8:9183358;8:9183358;8:9183358;8:9183596;8:9183596;8:9183596;8:9183596;8:9183596;8:9183596;8:9183664;8:9183664;8:9183664;8:9183908;8:9183908;8:9183908;8:9184231;8:9184231;8:9184231;8:9184231;8:9184231;8:9184231;8:9184628;8:9184628;8:9184628;8:9184628;8:9184628;8:9184628;8:9184691;8:9184691;8:9184691;8:9184691;8:9184691;8:9184691;8:9185081;8:9185081;8:9185081;8:9185081;8:9185081;8:9185081;8:9185146;8:9185146;8:9185146;8:9185146;8:9185146;8:9185146;8:9186083;8:9186083;8:9186083;8:9186086;8:9186086;8:9186086;8:9187242;8:9187242;8:9187242;8:9187242;8:9187242;8:9187242;8:9187448;8:9187448;8:9187448;8:9187595;8:9187595;8:9187595;8:9187595;8:9187595;8:9187854;8:9187854;8:9187854;8:9187957;8:9187957;8:9187957;8:9187961;8:9187961;8:9187961;8:9187961;8:9190564;8:9190564;8:9190564;8:9190564;8:9190564;8:9192423;8:9192423;8:9192423;8:9192423;8:9192423;8:9192423;8:9193341;8:9193341;8:9193341;8:9193341;8:9193341;8:9194558;8:9194558;8:9194558;8:9194694;8:9194694;8:9194694;8:9194694;8:9194694;8:9194694;8:9194978;8:9194978;8:9194978;8:9194985;8:9194985;8:9194985;8:9194985;8:9194985;8:9195378;8:9195378;8:9195378;8:9196365;8:9196365;8:9196365;8:9196365;8:9196365;8:9197250;8:9197250;8:9197250;8:9197250;8:9199305;8:9199305;8:9199305;8:9199305;8:9199305;8:9199305;8:9200251;8:9200251;8:9200251;8:9200251;8:9200251;8:9200251;8:9201787;8:9201787;8:9201787;8:9201787;8:9201787;8:9201787;8:9202320;8:9202320;8:9202320;8:9206678;8:9206678;8:9206678;8:9206678;8:9206678;8:9206678;8:9207630;8:9207630;8:9207630;8:9208401;8:9208401;8:9208401;8:9208401;8:9208401;8:9208968;8:9208968;8:9208968;8:9209378;8:9209378;8:9209378;8:9209378;8:9209738;8:9209738;8:9209738;8:9210084;8:9210084;8:9210512;8:9210512;8:9210512;8:9210559;8:9210559;8:9210559;8:9211723;8:9211723;8:9211723;8:9211723;8:9211723;8:9211723;8:9212419;8:9212419;8:9212419;8:9213053;8:9213053;8:9213053;8:9213573;8:9213573;8:9214107;8:9214107;8:9214107;8:9218929;8:9218929;8:9218953;8:9218953;8:9218953;8:9219008;8:9219008;8:9219008;8:9219463;8:9219463;8:9219463;8:9219622;8:9219622;8:9219622;8:9219622;8:9219868;8:9219868;8:9219868;8:9219868;8:9219868;8:9219869;8:9219869;8:9219869;8:9219881;8:9219881;8:9219881;8:9219887;8:9219887;8:9219887;8:9220139;8:9220139;8:9220139;8:9220139;8:9220139;8:9220139;8:9220256;8:9220256;8:9221207;8:9221207;8:9221207;8:9221207;8:9221207;8:9221207;8:9221370;8:9221370;8:9221370;8:9221376;8:9221376;8:9221376;8:9221376;8:9221376;8:9222127;8:9222127;8:9222127;8:9224224;8:9224224;8:9224224;8:9224224;8:9224224;8:9224410;8:9224410;8:9224410;8:9228403;8:9228403;8:9228403;8:9228403;8:9231661;8:9231661;8:9231661;8:9231661;8:9231661;8:9239958;8:9239958;8:9239958;8:9240101;8:9240101;	rs330096;rs330096;rs330096;rs330096;rs330095;rs330095;rs330095;rs330095;rs330093;rs330093;rs330093;rs330093;rs330093;rs330093;rs330091;rs330091;rs330091;rs330091;rs330090;rs330090;rs330090;rs330090;rs330090;rs330090;rs983311;rs983311;rs983311;rs983311;rs983311;rs983311;rs983310;rs983310;rs983310;rs983310;rs983310;rs983310;rs983309;rs983309;rs983309;rs983309;rs983309;rs983309;rs983308;rs983308;rs983308;rs983308;rs983308;rs983308;rs7002551;rs7002551;rs7002551;rs7002551;rs7002551;rs7002551;rs6984305;rs6984305;rs6984305;rs6984305;rs6984305;rs6984305;rs12543276;rs12543276;rs12543276;rs12543276;rs12543276;rs12543276;rs7464067;rs7464067;rs7464067;rs7464067;rs7464067;rs7464067;rs2169387;rs2169387;rs2169387;rs2126263;rs2126263;rs2126263;rs111675407;rs111675407;rs111675407;rs9987289;rs9987289;rs9987289;rs9987289;rs9987289;rs9987289;rs4841132;rs4841132;rs4841132;rs4841132;rs4841132;rs4841132;rs4841133;rs4841133;rs4841133;rs11447452;rs11447452;rs11447452;rs4240624;rs4240624;rs4240624;rs4240624;rs4240624;rs4240624;rs10106829;rs10106829;rs10106829;rs10106829;rs10106829;rs10106829;rs6601299;rs6601299;rs6601299;rs6601299;rs6601299;rs6601299;rs2126260;rs2126260;rs2126260;rs2126260;rs2126260;rs2126260;rs2126259;rs2126259;rs2126259;rs2126259;rs2126259;rs2126259;rs28529330;rs28529330;rs28529330;rs9772631;rs9772631;rs9772631;rs1461729;rs1461729;rs1461729;rs1461729;rs1461729;rs1461729;rs35323122;rs35323122;rs35323122;rs7004769;rs7004769;rs7004769;rs7004769;rs7004769;rs6985493;rs6985493;rs6985493;rs113175191;rs113175191;rs113175191;rs28494016;rs28494016;rs28494016;rs28494016;rs76453951;rs76453951;rs76453951;rs76453951;rs76453951;rs11781511;rs11781511;rs11781511;rs11781511;rs11781511;rs11781511;rs6998846;rs6998846;rs6998846;rs6998846;rs6998846;rs34906420;rs34906420;rs34906420;rs13265179;rs13265179;rs13265179;rs13265179;rs13265179;rs13265179;rs13274716;rs13274716;rs13274716;rs13264007;rs13264007;rs13264007;rs13264007;rs13264007;rs11990096;rs11990096;rs11990096;rs34025891;rs34025891;rs34025891;rs34025891;rs34025891;rs17660635;rs17660635;rs17660635;rs17660635;rs2054345;rs2054345;rs2054345;rs2054345;rs2054345;rs2054345;rs4332138;rs4332138;rs4332138;rs4332138;rs4332138;rs4332138;rs11782386;rs11782386;rs11782386;rs11782386;rs11782386;rs11782386;rs200704197;rs200704197;rs200704197;rs2169385;rs2169385;rs2169385;rs2169385;rs2169385;rs2169385;rs35584813;rs35584813;rs35584813;rs78933755;rs78933755;rs78933755;rs78933755;rs78933755;rs36090863;rs36090863;rs36090863;rs9650620;rs9650620;rs9650620;rs9650620;rs66541322;rs66541322;rs66541322;rs13255273;rs13255273;rs35066532;rs35066532;rs35066532;rs35899262;rs35899262;rs35899262;rs11779870;rs11779870;rs11779870;rs11779870;rs11779870;rs11779870;rs34271262;rs34271262;rs34271262;rs73535309;rs73535309;rs73535309;rs60191553;rs60191553;rs11778774;rs11778774;rs11778774;rs35922567;rs35922567;rs36043919;rs36043919;rs36043919;rs35420447;rs35420447;rs35420447;rs35555151;rs35555151;rs35555151;rs17661330;rs17661330;rs17661330;rs17661330;rs78468022;rs78468022;rs78468022;rs78468022;rs78468022;rs75615732;rs75615732;rs75615732;rs34523847;rs34523847;rs34523847;rs34597048;rs34597048;rs34597048;rs7357361;rs7357361;rs7357361;rs7357361;rs7357361;rs7357361;rs11467375;rs11467375;rs11783641;rs11783641;rs11783641;rs11783641;rs11783641;rs11783641;rs71896954;rs71896954;rs71896954;rs114798927;rs114798927;rs114798927;rs114798927;rs114798927;rs34589954;rs34589954;rs34589954;rs34403348;rs34403348;rs34403348;rs34403348;rs34403348;rs71516504;rs71516504;rs71516504;rs7008413;rs7008413;rs7008413;rs7008413;rs12546198;rs12546198;rs12546198;rs12546198;rs12546198;rs11786900;rs11786900;rs11786900;rs7813278;rs7813278;	cholesterol;HDL_C;LDL_C;TC;cholesterol;HDL_C;LDL_C;TC;cholesterol;HDL;HDL_C;LDL;LDL_C;TC;cholesterol;HDL;HDL_C;LDL_C;cholesterol;HDL;HDL_C;LDL;LDL_C;TC;cholesterol;HDL;HDL_C;LDL;LDL_C;TC;cholesterol;HDL;HDL_C;LDL;LDL_C;TC;cholesterol;HDL;HDL_C;LDL;LDL_C;TC;cholesterol;HDL;HDL_C;LDL;LDL_C;TC;cholesterol;HDL;HDL_C;LDL;LDL_C;TC;cholesterol;HDL;HDL_C;LDL;LDL_C;TC;cholesterol;HDL;HDL_C;LDL;LDL_C;TC;cholesterol;HDL;HDL_C;LDL;LDL_C;TC;cholesterol;HDL_C;LDL_C;cholesterol;HDL_C;LDL_C;cholesterol;HDL_C;LDL_C;cholesterol;HDL;HDL_C;LDL;LDL_C;TC;cholesterol;HDL;HDL_C;LDL;LDL_C;TC;cholesterol;HDL_C;LDL_C;cholesterol;HDL_C;LDL_C;cholesterol;HDL;HDL_C;LDL;LDL_C;TC;cholesterol;HDL;HDL_C;LDL;LDL_C;TC;cholesterol;HDL;HDL_C;LDL;LDL_C;TC;cholesterol;HDL;HDL_C;LDL;LDL_C;TC;cholesterol;HDL;HDL_C;LDL;LDL_C;TC;cholesterol;HDL_C;LDL_C;cholesterol;HDL_C;LDL_C;cholesterol;HDL;HDL_C;LDL;LDL_C;TC;cholesterol;HDL_C;LDL_C;cholesterol;HDL;HDL_C;LDL_C;TC;cholesterol;HDL_C;LDL_C;cholesterol;HDL_C;LDL_C;cholesterol;HDL;HDL_C;LDL_C;cholesterol;HDL;HDL_C;LDL_C;TC;cholesterol;HDL;HDL_C;LDL;LDL_C;TC;cholesterol;HDL;HDL_C;LDL_C;TC;cholesterol;HDL_C;LDL_C;cholesterol;HDL;HDL_C;LDL;LDL_C;TC;cholesterol;HDL_C;LDL_C;cholesterol;HDL;HDL_C;LDL_C;TC;cholesterol;HDL;HDL_C;cholesterol;HDL;HDL_C;LDL_C;TC;cholesterol;HDL;HDL_C;TC;cholesterol;HDL;HDL_C;LDL;LDL_C;TC;cholesterol;HDL;HDL_C;LDL;LDL_C;TC;cholesterol;HDL;HDL_C;LDL;LDL_C;TC;cholesterol;HDL_C;LDL_C;cholesterol;HDL;HDL_C;LDL;LDL_C;TC;cholesterol;HDL;HDL_C;cholesterol;HDL;HDL_C;LDL_C;TC;cholesterol;HDL;HDL_C;cholesterol;HDL;HDL_C;TC;cholesterol;HDL_C;LDL_C;cholesterol;HDL_C;cholesterol;HDL_C;LDL_C;cholesterol;HDL_C;LDL_C;cholesterol;HDL;HDL_C;LDL;LDL_C;TC;cholesterol;HDL;HDL_C;cholesterol;HDL;HDL_C;cholesterol;HDL_C;cholesterol;HDL;HDL_C;cholesterol;HDL_C;cholesterol;HDL_C;LDL_C;cholesterol;HDL_C;LDL_C;cholesterol;HDL_C;LDL_C;cholesterol;HDL;HDL_C;TC;cholesterol;HDL;HDL_C;LDL_C;TC;cholesterol;HDL_C;LDL_C;cholesterol;HDL_C;LDL_C;cholesterol;HDL_C;LDL_C;cholesterol;HDL;HDL_C;LDL;LDL_C;TC;cholesterol;HDL_C;cholesterol;HDL;HDL_C;LDL;LDL_C;TC;cholesterol;HDL_C;LDL_C;cholesterol;HDL;HDL_C;LDL_C;TC;cholesterol;HDL_C;LDL_C;cholesterol;HDL;HDL_C;LDL_C;TC;cholesterol;HDL_C;LDL_C;cholesterol;HDL;HDL_C;TC;cholesterol;HDL;HDL_C;LDL_C;TC;cholesterol;HDL_C;TC;cholesterol;HDL_C;	UKBB;UKBB;UKBB;Willer_et_al_2013;UKBB;UKBB;UKBB;Willer_et_al_2013;UKBB;Willer_et_al_2013;UKBB;Willer_et_al_2013;UKBB;Willer_et_al_2013;UKBB;Willer_et_al_2013;UKBB;UKBB;UKBB;Willer_et_al_2013;UKBB;Willer_et_al_2013;UKBB;Willer_et_al_2013;UKBB;Willer_et_al_2013;UKBB;Willer_et_al_2013;UKBB;Willer_et_al_2013;UKBB;Willer_et_al_2013;UKBB;Willer_et_al_2013;UKBB;Willer_et_al_2013;UKBB;Willer_et_al_2013;UKBB;Willer_et_al_2013;UKBB;Willer_et_al_2013;UKBB;Willer_et_al_2013;UKBB;Willer_et_al_2013;UKBB;Willer_et_al_2013;UKBB;Willer_et_al_2013;UKBB;Willer_et_al_2013;UKBB;Willer_et_al_2013;UKBB;Willer_et_al_2013;UKBB;Willer_et_al_2013;UKBB;Willer_et_al_2013;UKBB;Willer_et_al_2013;UKBB;Willer_et_al_2013;UKBB;Willer_et_al_2013;UKBB;Willer_et_al_2013;UKBB;Willer_et_al_2013;UKBB;Willer_et_al_2013;UKBB;UKBB;UKBB;UKBB;UKBB;UKBB;UKBB;UKBB;UKBB;UKBB;Willer_et_al_2013;UKBB;Willer_et_al_2013;UKBB;Willer_et_al_2013;UKBB;Willer_et_al_2013;UKBB;Willer_et_al_2013;UKBB;Willer_et_al_2013;UKBB;UKBB;UKBB;UKBB;UKBB;UKBB;UKBB;Willer_et_al_2013;UKBB;Willer_et_al_2013;UKBB;Willer_et_al_2013;UKBB;Willer_et_al_2013;UKBB;Willer_et_al_2013;UKBB;Willer_et_al_2013;UKBB;Willer_et_al_2013;UKBB;Willer_et_al_2013;UKBB;Willer_et_al_2013;UKBB;Willer_et_al_2013;UKBB;Willer_et_al_2013;UKBB;Willer_et_al_2013;UKBB;Willer_et_al_2013;UKBB;Willer_et_al_2013;UKBB;Willer_et_al_2013;UKBB;UKBB;UKBB;UKBB;UKBB;UKBB;UKBB;Willer_et_al_2013;UKBB;Willer_et_al_2013;UKBB;Willer_et_al_2013;UKBB;UKBB;UKBB;UKBB;Willer_et_al_2013;UKBB;UKBB;Willer_et_al_2013;UKBB;UKBB;UKBB;UKBB;UKBB;UKBB;UKBB;Willer_et_al_2013;UKBB;UKBB;UKBB;Willer_et_al_2013;UKBB;UKBB;Willer_et_al_2013;UKBB;Willer_et_al_2013;UKBB;Willer_et_al_2013;UKBB;Willer_et_al_2013;UKBB;Willer_et_al_2013;UKBB;UKBB;Willer_et_al_2013;UKBB;UKBB;UKBB;UKBB;Willer_et_al_2013;UKBB;Willer_et_al_2013;UKBB;Willer_et_al_2013;UKBB;UKBB;UKBB;UKBB;Willer_et_al_2013;UKBB;UKBB;Willer_et_al_2013;UKBB;Willer_et_al_2013;UKBB;UKBB;Willer_et_al_2013;UKBB;UKBB;Willer_et_al_2013;UKBB;Willer_et_al_2013;UKBB;Willer_et_al_2013;UKBB;Willer_et_al_2013;UKBB;Willer_et_al_2013;UKBB;Willer_et_al_2013;UKBB;Willer_et_al_2013;UKBB;Willer_et_al_2013;UKBB;Willer_et_al_2013;UKBB;Willer_et_al_2013;UKBB;Willer_et_al_2013;UKBB;Willer_et_al_2013;UKBB;UKBB;UKBB;UKBB;Willer_et_al_2013;UKBB;Willer_et_al_2013;UKBB;Willer_et_al_2013;UKBB;Willer_et_al_2013;UKBB;UKBB;Willer_et_al_2013;UKBB;UKBB;Willer_et_al_2013;UKBB;Willer_et_al_2013;UKBB;UKBB;Willer_et_al_2013;UKBB;Willer_et_al_2013;UKBB;UKBB;UKBB;UKBB;UKBB;UKBB;UKBB;UKBB;UKBB;UKBB;UKBB;UKBB;Willer_et_al_2013;UKBB;Willer_et_al_2013;UKBB;Willer_et_al_2013;UKBB;Willer_et_al_2013;UKBB;UKBB;Willer_et_al_2013;UKBB;UKBB;UKBB;UKBB;Willer_et_al_2013;UKBB;UKBB;UKBB;UKBB;UKBB;UKBB;UKBB;UKBB;UKBB;UKBB;UKBB;UKBB;UKBB;Willer_et_al_2013;UKBB;Willer_et_al_2013;UKBB;Willer_et_al_2013;UKBB;UKBB;Willer_et_al_2013;UKBB;UKBB;UKBB;UKBB;UKBB;UKBB;UKBB;UKBB;UKBB;UKBB;Willer_et_al_2013;UKBB;Willer_et_al_2013;UKBB;Willer_et_al_2013;UKBB;UKBB;UKBB;Willer_et_al_2013;UKBB;Willer_et_al_2013;UKBB;Willer_et_al_2013;UKBB;UKBB;UKBB;UKBB;Willer_et_al_2013;UKBB;UKBB;Willer_et_al_2013;UKBB;UKBB;UKBB;UKBB;Willer_et_al_2013;UKBB;UKBB;Willer_et_al_2013;UKBB;UKBB;UKBB;UKBB;Willer_et_al_2013;UKBB;Willer_et_al_2013;UKBB;Willer_et_al_2013;UKBB;UKBB;Willer_et_al_2013;UKBB;UKBB;Willer_et_al_2013;UKBB;UKBB;	8:9177732;8:9183596;8:9183358	rs983309;rs4841132;rs9987289	9202317;9183596;9173209;9183596;9183358;9323885;9323885;9326086;9183358;9177732;9177732;9177732;9177732;9177732;9177732;9177732;9255503;9255503;9157497;9206342;9206342;9157497;9157497;9206342;9149612;9177732;9149612;9177732;9459933;9161125;9161125;9149612;9161125;9259037;9206342;9259037;9315848;8814452;8827443;9439736;9325848;9315699;9325848;	rs200250298;rs4841132;rs7012637;rs4841132;rs9987289;rs2169387;rs2169387;rs4841132;rs9987289;rs983309;rs983309;rs983309;rs983309;rs983309;rs983309;rs983309;rs17662231;rs17662231;rs118146420;rs75120785;rs75120785;rs118146420;rs118146420;rs75120785;rs330089;rs983309;rs330089;rs983309;rs117357349;rs34648177;rs34648177;rs330089;rs34648177;rs77599947;rs75120785;rs77599947;rs7012814;rs11784052;rs1533059;rs35353426;rs9987289;rs7012637;rs9987289;	2hGlu;2hGlu;FG;FG;FG;LDL_cholesterol;Total_cholesterol_levels;HDL_cholesterol;Glycine;HDL_cholesterol;Apolipoprotein_A;Cholesterol;LDL_cholesterol;Albumin;Glucose;Apolipoprotein_B;HDL_cholesterol;Apolipoprotein_A;Apolipoprotein_A;Cholesterol;HDL_cholesterol;Cholesterol;HDL_cholesterol;Apolipoprotein_A;Cholesterol;Creatinine;Apolipoprotein_A;eGFR;HDL_cholesterol;Cholesterol;HDL_cholesterol;HDL_cholesterol;Apolipoprotein_A;Apolipoprotein_A;LDL_cholesterol;HDL_cholesterol;Estimated_glomerular_filtration_rate;Estimated_glomerular_filtration_rate;Estimated_glomerular_filtration_rate;Estimated_glomerular_filtration_rate;Glycine_levels;Glycine_levels;Plasma_lactate_levels;	Chen_et_al.;Chen_et_al.;Chen_et_al.;Chen_et_al.;Chen_et_al.;Klarin_et_al.;Klarin_et_al.;Klarin_et_al.;Lotta_et_al.;Sinnott-Armstrong_et_al.;Sinnott-Armstrong_et_al.;Sinnott-Armstrong_et_al.;Sinnott-Armstrong_et_al.;Sinnott-Armstrong_et_al.;Sinnott-Armstrong_et_al.;Sinnott-Armstrong_et_al.;Sinnott-Armstrong_et_al.;Sinnott-Armstrong_et_al.;Sinnott-Armstrong_et_al.;Sinnott-Armstrong_et_al.;Sinnott-Armstrong_et_al.;Sinnott-Armstrong_et_al.;Sinnott-Armstrong_et_al.;Sinnott-Armstrong_et_al.;Sinnott-Armstrong_et_al.;Sinnott-Armstrong_et_al.;Sinnott-Armstrong_et_al.;Sinnott-Armstrong_et_al.;Sinnott-Armstrong_et_al.;Sinnott-Armstrong_et_al.;Sinnott-Armstrong_et_al.;Sinnott-Armstrong_et_al.;Sinnott-Armstrong_et_al.;Sinnott-Armstrong_et_al.;Sinnott-Armstrong_et_al.;Sinnott-Armstrong_et_al.;Wuttke_et_al.;Wuttke_et_al.;Wuttke_et_al.;Wuttke_et_al.;Wittemans_et_al.;Wittemans_et_al.;Tin_et_al;
8_1	8	7605405	12166768	L-HDL-CE	9183664	8:9183664:A:G	rs4841133	a	g	0.1119	-0.0483957	0.00652086	1.157e-13	12.94	32	0.4932	No	LOC157273	PPP1R3B	Biology	102	AcAce;Ace;Alb;ApoA1;bOHBut;EstC;FAw6;FAw6byFA;FreeC;Gly;HDL2-C;HDL3-C;HDL-C;HDL-D;IDL-C;IDL-CE;IDL-CE_percent;IDL-C_percent;IDL-FC;IDL-FC_percent;IDL-L;IDL-P;IDL-PL;IDL-TG_percent;LA;LDL-C;L-HDL-C;L-HDL-CE;L-HDL-FC;L-HDL-L;L-HDL-P;L-HDL-PL;L-HDL-TG_percent;L-LDL-C;L-LDL-CE;L-LDL-CE_percent;L-LDL-C_percent;L-LDL-FC;L-LDL-L;L-LDL-P;L-LDL-PL;L-LDL-TG_percent;M-HDL-C;M-HDL-CE;M-HDL-CE_percent;M-HDL-C_percent;M-HDL-FC;M-HDL-FC_percent;M-HDL-L;M-HDL-P;M-HDL-PL;M-HDL-PL_percent;M-HDL-TG_percent;M-LDL-C;M-LDL-CE;M-LDL-CE_percent;M-LDL-C_percent;M-LDL-FC;M-LDL-L;M-LDL-P;M-LDL-PL;M-LDL-TG_percent;PC;PUFA;PUFAbyFA;Serum-C;S-HDL-C;S-HDL-CE;S-HDL-CE_percent;S-HDL-C_percent;S-HDL-L;S-HDL-P;S-HDL-TG;S-HDL-TG_percent;S-LDL-C;S-LDL-CE;S-LDL-CE_percent;S-LDL-C_percent;S-LDL-FC;S-LDL-L;S-LDL-P;S-LDL-PL;S-LDL-TG_percent;SM;S-VLDL-CE_percent;S-VLDL-C_percent;S-VLDL-TG_percent;TGbyPG;TotCho;TotPG;UnsatDeg;XL-HDL-C;XL-HDL-CE;XL-HDL-FC;XL-HDL-FC_percent;XL-HDL-L;XL-HDL-P;XL-HDL-PL;XL-HDL-TG_percent;XL-VLDL-PL_percent;XS-VLDL-PL_percent;XS-VLDL-TG_percent;	6	region_8_1_locus_1	non_coding_transcript_exon_variant	NA	NA	NA	RX_STATIN (p=1.35207e-15);	Granulocyte count (Astle W 2016); Granulocyte percentage of myeloid white cells (Astle W 2016); Lymphocyte percentage of white cells (Astle W 2016); Myeloid white cell count (Astle W 2016); Neutrophil count (Astle W 2016); Neutrophil percentage of white cells (Astle W 2016); Sum basophil neutrophil counts (Astle W 2016); Sum neutrophil eosinophil counts (Astle W 2016); High density lipoprotein (GLGC 2010); Total cholesterol (GLGC 2010); AK055863 cis expression in liver (Speliotes EK 2011); HDL cholesterol (GLGC 2010); Total cholesterol (GLGC 2010); Cholesterol total (Nagy R 2017); Heel bone mineral density (Neale B 2017); Self-reported high cholesterol (Neale B 2017);	Cholesterol esters in medium HDL (Kettunen J 2016); Concentration of medium HDL particles (Kettunen J 2016); Free cholesterol in medium HDL (Kettunen J 2016); Glycine (Kettunen J 2016); Phospholipids in medium HDL (Kettunen J 2016); Total cholesterol in HDL (Kettunen J 2016); Total cholesterol in medium HDL (Kettunen J 2016); IDL-C (Tukiainen T 2012); IDL-FC (Tukiainen T 2012); IDL-L (Tukiainen T 2012); IDL-PL (Tukiainen T 2012); L-LDL-FC (Tukiainen T 2012); L-LDL-PL (Tukiainen T 2012); LDL-C-eFR (Tukiainen T 2012); Serum-C (Tukiainen T 2012);	rs11781511;rs9987289;rs13265179;rs330090;rs983310;rs28494016;rs4841133;rs4240624;rs13264007;rs4841132;rs13274716;rs2169387;rs1461729;rs2126259;rs2126259;rs2126260;rs2169387;rs9987289;rs4240624;rs6985493;rs6601299;rs4841133;rs6601299;rs6984305;rs4841132;rs2126263;rs10106829;rs9987289;rs34025891;rs1461729;rs983309;rs1461729;rs983309;rs9987289;rs4841133;rs4240624;rs2126259;rs4841133;rs28529330;rs9772631;rs4841132;rs7004769;rs6601299;rs2126263;rs4240624;rs4841132;rs2169387;rs2169387;rs983309;rs2126259;rs6601299;rs4841132;rs2126263;rs2126259;rs76453951;rs2126263;rs1461729;rs12543276;rs6984305;rs330095;rs7002551;rs330091;rs6601299;rs6984305;rs7464067;rs330096;rs2126263;rs983308;rs2169387;rs4240624;rs330093;rs983309;rs4841133;rs9987289;rs983311;rs1461729;rs34906420;	Free_cholesterol_in_medium_HDL;Phospholipids_in_medium_HDL;Free_cholesterol_in_medium_HDL;Glycine;Glycine;Glycine;Phospholipids_in_medium_HDL;Phospholipids_in_medium_HDL;Free_cholesterol_in_medium_HDL;Total_cholesterol_in_HDL;Free_cholesterol_in_medium_HDL;Glycine;Total_cholesterol_in_HDL;Total_cholesterol_in_HDL;Total_cholesterol_in_medium_HDL;Glycine;Phospholipids_in_medium_HDL;Total_cholesterol_in_medium_HDL;Total_cholesterol_in_medium_HDL;Glycine;Total_cholesterol_in_HDL;Total_cholesterol_in_medium_HDL;Total_cholesterol_in_medium_HDL;Glycine;Phospholipids_in_medium_HDL;Phospholipids_in_medium_HDL;Glycine;Glycine;Free_cholesterol_in_medium_HDL;Total_cholesterol_in_medium_HDL;Phospholipids_in_medium_HDL;Phospholipids_in_medium_HDL;Total_cholesterol_in_medium_HDL;Free_cholesterol_in_medium_HDL;Glycine;Free_cholesterol_in_medium_HDL;Phospholipids_in_medium_HDL;Free_cholesterol_in_medium_HDL;Glycine;Glycine;Total_cholesterol_in_medium_HDL;Glycine;Phospholipids_in_medium_HDL;Glycine;Glycine;Glycine;Total_cholesterol_in_medium_HDL;Free_cholesterol_in_medium_HDL;Glycine;Glycine;Glycine;Free_cholesterol_in_medium_HDL;Free_cholesterol_in_medium_HDL;Free_cholesterol_in_medium_HDL;Free_cholesterol_in_medium_HDL;Total_cholesterol_in_medium_HDL;Free_cholesterol_in_medium_HDL;Glycine;Free_cholesterol_in_medium_HDL;Glycine;Glycine;Glycine;Free_cholesterol_in_medium_HDL;Phospholipids_in_medium_HDL;Glycine;Glycine;Total_cholesterol_in_HDL;Glycine;Total_cholesterol_in_HDL;Total_cholesterol_in_HDL;Glycine;Free_cholesterol_in_medium_HDL;Total_cholesterol_in_HDL;Total_cholesterol_in_HDL;Glycine;Glycine;Free_cholesterol_in_medium_HDL;	8:9171595;8:9171595;8:9171595;8:9171595;8:9172718;8:9172718;8:9172718;8:9172718;8:9175958;8:9175958;8:9175958;8:9175958;8:9175958;8:9175958;8:9176052;8:9176052;8:9176052;8:9176052;8:9177129;8:9177129;8:9177129;8:9177129;8:9177129;8:9177129;8:9177525;8:9177525;8:9177525;8:9177525;8:9177525;8:9177525;8:9177643;8:9177643;8:9177643;8:9177643;8:9177643;8:9177643;8:9177732;8:9177732;8:9177732;8:9177732;8:9177732;8:9177732;8:9177910;8:9177910;8:9177910;8:9177910;8:9177910;8:9177910;8:9178135;8:9178135;8:9178135;8:9178135;8:9178135;8:9178135;8:9178268;8:9178268;8:9178268;8:9178268;8:9178268;8:9178268;8:9178921;8:9178921;8:9178921;8:9178921;8:9178921;8:9178921;8:9179494;8:9179494;8:9179494;8:9179494;8:9179494;8:9179494;8:9181395;8:9181395;8:9181395;8:9181611;8:9181611;8:9181611;8:9183102;8:9183102;8:9183102;8:9183358;8:9183358;8:9183358;8:9183358;8:9183358;8:9183358;8:9183596;8:9183596;8:9183596;8:9183596;8:9183596;8:9183596;8:9183664;8:9183664;8:9183664;8:9183908;8:9183908;8:9183908;8:9184231;8:9184231;8:9184231;8:9184231;8:9184231;8:9184231;8:9184628;8:9184628;8:9184628;8:9184628;8:9184628;8:9184628;8:9184691;8:9184691;8:9184691;8:9184691;8:9184691;8:9184691;8:9185081;8:9185081;8:9185081;8:9185081;8:9185081;8:9185081;8:9185146;8:9185146;8:9185146;8:9185146;8:9185146;8:9185146;8:9186083;8:9186083;8:9186083;8:9186086;8:9186086;8:9186086;8:9187242;8:9187242;8:9187242;8:9187242;8:9187242;8:9187242;8:9187448;8:9187448;8:9187448;8:9187595;8:9187595;8:9187595;8:9187595;8:9187595;8:9187854;8:9187854;8:9187854;8:9187957;8:9187957;8:9187957;8:9187961;8:9187961;8:9187961;8:9187961;8:9190564;8:9190564;8:9190564;8:9190564;8:9190564;8:9192423;8:9192423;8:9192423;8:9192423;8:9192423;8:9192423;8:9193341;8:9193341;8:9193341;8:9193341;8:9193341;8:9194558;8:9194558;8:9194558;8:9194694;8:9194694;8:9194694;8:9194694;8:9194694;8:9194694;8:9194978;8:9194978;8:9194978;8:9194985;8:9194985;8:9194985;8:9194985;8:9194985;8:9195378;8:9195378;8:9195378;8:9196365;8:9196365;8:9196365;8:9196365;8:9196365;8:9197250;8:9197250;8:9197250;8:9197250;8:9199305;8:9199305;8:9199305;8:9199305;8:9199305;8:9199305;8:9200251;8:9200251;8:9200251;8:9200251;8:9200251;8:9200251;8:9201787;8:9201787;8:9201787;8:9201787;8:9201787;8:9201787;8:9202320;8:9202320;8:9202320;8:9206678;8:9206678;8:9206678;8:9206678;8:9206678;8:9206678;8:9207630;8:9207630;8:9207630;8:9208401;8:9208401;8:9208401;8:9208401;8:9208401;8:9208968;8:9208968;8:9208968;8:9209378;8:9209378;8:9209378;8:9209378;8:9209738;8:9209738;8:9209738;8:9210084;8:9210084;8:9210512;8:9210512;8:9210512;8:9210559;8:9210559;8:9210559;8:9211723;8:9211723;8:9211723;8:9211723;8:9211723;8:9211723;8:9212419;8:9212419;8:9212419;8:9213053;8:9213053;8:9213053;8:9213573;8:9213573;8:9214107;8:9214107;8:9214107;8:9218929;8:9218929;8:9218953;8:9218953;8:9218953;8:9219008;8:9219008;8:9219008;8:9219463;8:9219463;8:9219463;8:9219622;8:9219622;8:9219622;8:9219622;8:9219868;8:9219868;8:9219868;8:9219868;8:9219868;8:9219869;8:9219869;8:9219869;8:9219881;8:9219881;8:9219881;8:9219887;8:9219887;8:9219887;8:9220139;8:9220139;8:9220139;8:9220139;8:9220139;8:9220139;8:9220256;8:9220256;8:9221207;8:9221207;8:9221207;8:9221207;8:9221207;8:9221207;8:9221370;8:9221370;8:9221370;8:9221376;8:9221376;8:9221376;8:9221376;8:9221376;8:9222127;8:9222127;8:9222127;8:9224224;8:9224224;8:9224224;8:9224224;8:9224224;8:9224410;8:9224410;8:9224410;8:9228403;8:9228403;8:9228403;8:9228403;8:9231661;8:9231661;8:9231661;8:9231661;8:9231661;8:9239958;8:9239958;8:9239958;8:9240101;8:9240101;	rs330096;rs330096;rs330096;rs330096;rs330095;rs330095;rs330095;rs330095;rs330093;rs330093;rs330093;rs330093;rs330093;rs330093;rs330091;rs330091;rs330091;rs330091;rs330090;rs330090;rs330090;rs330090;rs330090;rs330090;rs983311;rs983311;rs983311;rs983311;rs983311;rs983311;rs983310;rs983310;rs983310;rs983310;rs983310;rs983310;rs983309;rs983309;rs983309;rs983309;rs983309;rs983309;rs983308;rs983308;rs983308;rs983308;rs983308;rs983308;rs7002551;rs7002551;rs7002551;rs7002551;rs7002551;rs7002551;rs6984305;rs6984305;rs6984305;rs6984305;rs6984305;rs6984305;rs12543276;rs12543276;rs12543276;rs12543276;rs12543276;rs12543276;rs7464067;rs7464067;rs7464067;rs7464067;rs7464067;rs7464067;rs2169387;rs2169387;rs2169387;rs2126263;rs2126263;rs2126263;rs111675407;rs111675407;rs111675407;rs9987289;rs9987289;rs9987289;rs9987289;rs9987289;rs9987289;rs4841132;rs4841132;rs4841132;rs4841132;rs4841132;rs4841132;rs4841133;rs4841133;rs4841133;rs11447452;rs11447452;rs11447452;rs4240624;rs4240624;rs4240624;rs4240624;rs4240624;rs4240624;rs10106829;rs10106829;rs10106829;rs10106829;rs10106829;rs10106829;rs6601299;rs6601299;rs6601299;rs6601299;rs6601299;rs6601299;rs2126260;rs2126260;rs2126260;rs2126260;rs2126260;rs2126260;rs2126259;rs2126259;rs2126259;rs2126259;rs2126259;rs2126259;rs28529330;rs28529330;rs28529330;rs9772631;rs9772631;rs9772631;rs1461729;rs1461729;rs1461729;rs1461729;rs1461729;rs1461729;rs35323122;rs35323122;rs35323122;rs7004769;rs7004769;rs7004769;rs7004769;rs7004769;rs6985493;rs6985493;rs6985493;rs113175191;rs113175191;rs113175191;rs28494016;rs28494016;rs28494016;rs28494016;rs76453951;rs76453951;rs76453951;rs76453951;rs76453951;rs11781511;rs11781511;rs11781511;rs11781511;rs11781511;rs11781511;rs6998846;rs6998846;rs6998846;rs6998846;rs6998846;rs34906420;rs34906420;rs34906420;rs13265179;rs13265179;rs13265179;rs13265179;rs13265179;rs13265179;rs13274716;rs13274716;rs13274716;rs13264007;rs13264007;rs13264007;rs13264007;rs13264007;rs11990096;rs11990096;rs11990096;rs34025891;rs34025891;rs34025891;rs34025891;rs34025891;rs17660635;rs17660635;rs17660635;rs17660635;rs2054345;rs2054345;rs2054345;rs2054345;rs2054345;rs2054345;rs4332138;rs4332138;rs4332138;rs4332138;rs4332138;rs4332138;rs11782386;rs11782386;rs11782386;rs11782386;rs11782386;rs11782386;rs200704197;rs200704197;rs200704197;rs2169385;rs2169385;rs2169385;rs2169385;rs2169385;rs2169385;rs35584813;rs35584813;rs35584813;rs78933755;rs78933755;rs78933755;rs78933755;rs78933755;rs36090863;rs36090863;rs36090863;rs9650620;rs9650620;rs9650620;rs9650620;rs66541322;rs66541322;rs66541322;rs13255273;rs13255273;rs35066532;rs35066532;rs35066532;rs35899262;rs35899262;rs35899262;rs11779870;rs11779870;rs11779870;rs11779870;rs11779870;rs11779870;rs34271262;rs34271262;rs34271262;rs73535309;rs73535309;rs73535309;rs60191553;rs60191553;rs11778774;rs11778774;rs11778774;rs35922567;rs35922567;rs36043919;rs36043919;rs36043919;rs35420447;rs35420447;rs35420447;rs35555151;rs35555151;rs35555151;rs17661330;rs17661330;rs17661330;rs17661330;rs78468022;rs78468022;rs78468022;rs78468022;rs78468022;rs75615732;rs75615732;rs75615732;rs34523847;rs34523847;rs34523847;rs34597048;rs34597048;rs34597048;rs7357361;rs7357361;rs7357361;rs7357361;rs7357361;rs7357361;rs11467375;rs11467375;rs11783641;rs11783641;rs11783641;rs11783641;rs11783641;rs11783641;rs71896954;rs71896954;rs71896954;rs114798927;rs114798927;rs114798927;rs114798927;rs114798927;rs34589954;rs34589954;rs34589954;rs34403348;rs34403348;rs34403348;rs34403348;rs34403348;rs71516504;rs71516504;rs71516504;rs7008413;rs7008413;rs7008413;rs7008413;rs12546198;rs12546198;rs12546198;rs12546198;rs12546198;rs11786900;rs11786900;rs11786900;rs7813278;rs7813278;	cholesterol;HDL_C;LDL_C;TC;cholesterol;HDL_C;LDL_C;TC;cholesterol;HDL;HDL_C;LDL;LDL_C;TC;cholesterol;HDL;HDL_C;LDL_C;cholesterol;HDL;HDL_C;LDL;LDL_C;TC;cholesterol;HDL;HDL_C;LDL;LDL_C;TC;cholesterol;HDL;HDL_C;LDL;LDL_C;TC;cholesterol;HDL;HDL_C;LDL;LDL_C;TC;cholesterol;HDL;HDL_C;LDL;LDL_C;TC;cholesterol;HDL;HDL_C;LDL;LDL_C;TC;cholesterol;HDL;HDL_C;LDL;LDL_C;TC;cholesterol;HDL;HDL_C;LDL;LDL_C;TC;cholesterol;HDL;HDL_C;LDL;LDL_C;TC;cholesterol;HDL_C;LDL_C;cholesterol;HDL_C;LDL_C;cholesterol;HDL_C;LDL_C;cholesterol;HDL;HDL_C;LDL;LDL_C;TC;cholesterol;HDL;HDL_C;LDL;LDL_C;TC;cholesterol;HDL_C;LDL_C;cholesterol;HDL_C;LDL_C;cholesterol;HDL;HDL_C;LDL;LDL_C;TC;cholesterol;HDL;HDL_C;LDL;LDL_C;TC;cholesterol;HDL;HDL_C;LDL;LDL_C;TC;cholesterol;HDL;HDL_C;LDL;LDL_C;TC;cholesterol;HDL;HDL_C;LDL;LDL_C;TC;cholesterol;HDL_C;LDL_C;cholesterol;HDL_C;LDL_C;cholesterol;HDL;HDL_C;LDL;LDL_C;TC;cholesterol;HDL_C;LDL_C;cholesterol;HDL;HDL_C;LDL_C;TC;cholesterol;HDL_C;LDL_C;cholesterol;HDL_C;LDL_C;cholesterol;HDL;HDL_C;LDL_C;cholesterol;HDL;HDL_C;LDL_C;TC;cholesterol;HDL;HDL_C;LDL;LDL_C;TC;cholesterol;HDL;HDL_C;LDL_C;TC;cholesterol;HDL_C;LDL_C;cholesterol;HDL;HDL_C;LDL;LDL_C;TC;cholesterol;HDL_C;LDL_C;cholesterol;HDL;HDL_C;LDL_C;TC;cholesterol;HDL;HDL_C;cholesterol;HDL;HDL_C;LDL_C;TC;cholesterol;HDL;HDL_C;TC;cholesterol;HDL;HDL_C;LDL;LDL_C;TC;cholesterol;HDL;HDL_C;LDL;LDL_C;TC;cholesterol;HDL;HDL_C;LDL;LDL_C;TC;cholesterol;HDL_C;LDL_C;cholesterol;HDL;HDL_C;LDL;LDL_C;TC;cholesterol;HDL;HDL_C;cholesterol;HDL;HDL_C;LDL_C;TC;cholesterol;HDL;HDL_C;cholesterol;HDL;HDL_C;TC;cholesterol;HDL_C;LDL_C;cholesterol;HDL_C;cholesterol;HDL_C;LDL_C;cholesterol;HDL_C;LDL_C;cholesterol;HDL;HDL_C;LDL;LDL_C;TC;cholesterol;HDL;HDL_C;cholesterol;HDL;HDL_C;cholesterol;HDL_C;cholesterol;HDL;HDL_C;cholesterol;HDL_C;cholesterol;HDL_C;LDL_C;cholesterol;HDL_C;LDL_C;cholesterol;HDL_C;LDL_C;cholesterol;HDL;HDL_C;TC;cholesterol;HDL;HDL_C;LDL_C;TC;cholesterol;HDL_C;LDL_C;cholesterol;HDL_C;LDL_C;cholesterol;HDL_C;LDL_C;cholesterol;HDL;HDL_C;LDL;LDL_C;TC;cholesterol;HDL_C;cholesterol;HDL;HDL_C;LDL;LDL_C;TC;cholesterol;HDL_C;LDL_C;cholesterol;HDL;HDL_C;LDL_C;TC;cholesterol;HDL_C;LDL_C;cholesterol;HDL;HDL_C;LDL_C;TC;cholesterol;HDL_C;LDL_C;cholesterol;HDL;HDL_C;TC;cholesterol;HDL;HDL_C;LDL_C;TC;cholesterol;HDL_C;TC;cholesterol;HDL_C;	UKBB;UKBB;UKBB;Willer_et_al_2013;UKBB;UKBB;UKBB;Willer_et_al_2013;UKBB;Willer_et_al_2013;UKBB;Willer_et_al_2013;UKBB;Willer_et_al_2013;UKBB;Willer_et_al_2013;UKBB;UKBB;UKBB;Willer_et_al_2013;UKBB;Willer_et_al_2013;UKBB;Willer_et_al_2013;UKBB;Willer_et_al_2013;UKBB;Willer_et_al_2013;UKBB;Willer_et_al_2013;UKBB;Willer_et_al_2013;UKBB;Willer_et_al_2013;UKBB;Willer_et_al_2013;UKBB;Willer_et_al_2013;UKBB;Willer_et_al_2013;UKBB;Willer_et_al_2013;UKBB;Willer_et_al_2013;UKBB;Willer_et_al_2013;UKBB;Willer_et_al_2013;UKBB;Willer_et_al_2013;UKBB;Willer_et_al_2013;UKBB;Willer_et_al_2013;UKBB;Willer_et_al_2013;UKBB;Willer_et_al_2013;UKBB;Willer_et_al_2013;UKBB;Willer_et_al_2013;UKBB;Willer_et_al_2013;UKBB;Willer_et_al_2013;UKBB;Willer_et_al_2013;UKBB;Willer_et_al_2013;UKBB;Willer_et_al_2013;UKBB;UKBB;UKBB;UKBB;UKBB;UKBB;UKBB;UKBB;UKBB;UKBB;Willer_et_al_2013;UKBB;Willer_et_al_2013;UKBB;Willer_et_al_2013;UKBB;Willer_et_al_2013;UKBB;Willer_et_al_2013;UKBB;Willer_et_al_2013;UKBB;UKBB;UKBB;UKBB;UKBB;UKBB;UKBB;Willer_et_al_2013;UKBB;Willer_et_al_2013;UKBB;Willer_et_al_2013;UKBB;Willer_et_al_2013;UKBB;Willer_et_al_2013;UKBB;Willer_et_al_2013;UKBB;Willer_et_al_2013;UKBB;Willer_et_al_2013;UKBB;Willer_et_al_2013;UKBB;Willer_et_al_2013;UKBB;Willer_et_al_2013;UKBB;Willer_et_al_2013;UKBB;Willer_et_al_2013;UKBB;Willer_et_al_2013;UKBB;Willer_et_al_2013;UKBB;UKBB;UKBB;UKBB;UKBB;UKBB;UKBB;Willer_et_al_2013;UKBB;Willer_et_al_2013;UKBB;Willer_et_al_2013;UKBB;UKBB;UKBB;UKBB;Willer_et_al_2013;UKBB;UKBB;Willer_et_al_2013;UKBB;UKBB;UKBB;UKBB;UKBB;UKBB;UKBB;Willer_et_al_2013;UKBB;UKBB;UKBB;Willer_et_al_2013;UKBB;UKBB;Willer_et_al_2013;UKBB;Willer_et_al_2013;UKBB;Willer_et_al_2013;UKBB;Willer_et_al_2013;UKBB;Willer_et_al_2013;UKBB;UKBB;Willer_et_al_2013;UKBB;UKBB;UKBB;UKBB;Willer_et_al_2013;UKBB;Willer_et_al_2013;UKBB;Willer_et_al_2013;UKBB;UKBB;UKBB;UKBB;Willer_et_al_2013;UKBB;UKBB;Willer_et_al_2013;UKBB;Willer_et_al_2013;UKBB;UKBB;Willer_et_al_2013;UKBB;UKBB;Willer_et_al_2013;UKBB;Willer_et_al_2013;UKBB;Willer_et_al_2013;UKBB;Willer_et_al_2013;UKBB;Willer_et_al_2013;UKBB;Willer_et_al_2013;UKBB;Willer_et_al_2013;UKBB;Willer_et_al_2013;UKBB;Willer_et_al_2013;UKBB;Willer_et_al_2013;UKBB;Willer_et_al_2013;UKBB;Willer_et_al_2013;UKBB;UKBB;UKBB;UKBB;Willer_et_al_2013;UKBB;Willer_et_al_2013;UKBB;Willer_et_al_2013;UKBB;Willer_et_al_2013;UKBB;UKBB;Willer_et_al_2013;UKBB;UKBB;Willer_et_al_2013;UKBB;Willer_et_al_2013;UKBB;UKBB;Willer_et_al_2013;UKBB;Willer_et_al_2013;UKBB;UKBB;UKBB;UKBB;UKBB;UKBB;UKBB;UKBB;UKBB;UKBB;UKBB;UKBB;Willer_et_al_2013;UKBB;Willer_et_al_2013;UKBB;Willer_et_al_2013;UKBB;Willer_et_al_2013;UKBB;UKBB;Willer_et_al_2013;UKBB;UKBB;UKBB;UKBB;Willer_et_al_2013;UKBB;UKBB;UKBB;UKBB;UKBB;UKBB;UKBB;UKBB;UKBB;UKBB;UKBB;UKBB;UKBB;Willer_et_al_2013;UKBB;Willer_et_al_2013;UKBB;Willer_et_al_2013;UKBB;UKBB;Willer_et_al_2013;UKBB;UKBB;UKBB;UKBB;UKBB;UKBB;UKBB;UKBB;UKBB;UKBB;Willer_et_al_2013;UKBB;Willer_et_al_2013;UKBB;Willer_et_al_2013;UKBB;UKBB;UKBB;Willer_et_al_2013;UKBB;Willer_et_al_2013;UKBB;Willer_et_al_2013;UKBB;UKBB;UKBB;UKBB;Willer_et_al_2013;UKBB;UKBB;Willer_et_al_2013;UKBB;UKBB;UKBB;UKBB;Willer_et_al_2013;UKBB;UKBB;Willer_et_al_2013;UKBB;UKBB;UKBB;UKBB;Willer_et_al_2013;UKBB;Willer_et_al_2013;UKBB;Willer_et_al_2013;UKBB;UKBB;Willer_et_al_2013;UKBB;UKBB;Willer_et_al_2013;UKBB;UKBB;	8:9177732;8:9183596;8:9183358	rs983309;rs4841132;rs9987289	9202317;9183596;9173209;9183596;9183358;9323885;9323885;9326086;9183358;9177732;9177732;9177732;9177732;9177732;9177732;9177732;9255503;9255503;9157497;9206342;9206342;9157497;9157497;9206342;9149612;9177732;9149612;9177732;9459933;9161125;9161125;9149612;9161125;9259037;9206342;9259037;9315848;8814452;8827443;9439736;9325848;9315699;9325848;	rs200250298;rs4841132;rs7012637;rs4841132;rs9987289;rs2169387;rs2169387;rs4841132;rs9987289;rs983309;rs983309;rs983309;rs983309;rs983309;rs983309;rs983309;rs17662231;rs17662231;rs118146420;rs75120785;rs75120785;rs118146420;rs118146420;rs75120785;rs330089;rs983309;rs330089;rs983309;rs117357349;rs34648177;rs34648177;rs330089;rs34648177;rs77599947;rs75120785;rs77599947;rs7012814;rs11784052;rs1533059;rs35353426;rs9987289;rs7012637;rs9987289;	2hGlu;2hGlu;FG;FG;FG;LDL_cholesterol;Total_cholesterol_levels;HDL_cholesterol;Glycine;HDL_cholesterol;Apolipoprotein_A;Cholesterol;LDL_cholesterol;Albumin;Glucose;Apolipoprotein_B;HDL_cholesterol;Apolipoprotein_A;Apolipoprotein_A;Cholesterol;HDL_cholesterol;Cholesterol;HDL_cholesterol;Apolipoprotein_A;Cholesterol;Creatinine;Apolipoprotein_A;eGFR;HDL_cholesterol;Cholesterol;HDL_cholesterol;HDL_cholesterol;Apolipoprotein_A;Apolipoprotein_A;LDL_cholesterol;HDL_cholesterol;Estimated_glomerular_filtration_rate;Estimated_glomerular_filtration_rate;Estimated_glomerular_filtration_rate;Estimated_glomerular_filtration_rate;Glycine_levels;Glycine_levels;Plasma_lactate_levels;	Chen_et_al.;Chen_et_al.;Chen_et_al.;Chen_et_al.;Chen_et_al.;Klarin_et_al.;Klarin_et_al.;Klarin_et_al.;Lotta_et_al.;Sinnott-Armstrong_et_al.;Sinnott-Armstrong_et_al.;Sinnott-Armstrong_et_al.;Sinnott-Armstrong_et_al.;Sinnott-Armstrong_et_al.;Sinnott-Armstrong_et_al.;Sinnott-Armstrong_et_al.;Sinnott-Armstrong_et_al.;Sinnott-Armstrong_et_al.;Sinnott-Armstrong_et_al.;Sinnott-Armstrong_et_al.;Sinnott-Armstrong_et_al.;Sinnott-Armstrong_et_al.;Sinnott-Armstrong_et_al.;Sinnott-Armstrong_et_al.;Sinnott-Armstrong_et_al.;Sinnott-Armstrong_et_al.;Sinnott-Armstrong_et_al.;Sinnott-Armstrong_et_al.;Sinnott-Armstrong_et_al.;Sinnott-Armstrong_et_al.;Sinnott-Armstrong_et_al.;Sinnott-Armstrong_et_al.;Sinnott-Armstrong_et_al.;Sinnott-Armstrong_et_al.;Sinnott-Armstrong_et_al.;Sinnott-Armstrong_et_al.;Wuttke_et_al.;Wuttke_et_al.;Wuttke_et_al.;Wuttke_et_al.;Wittemans_et_al.;Wittemans_et_al.;Tin_et_al;
8_1	8	7605405	12166768	XL-HDL-C	9183664	8:9183664:A:G	rs4841133	a	g	0.1128	-0.0487403	0.00663032	1.965e-13	12.71	31	0.5455	No	LOC157273	PPP1R3B	Biology	102	AcAce;Ace;Alb;ApoA1;bOHBut;EstC;FAw6;FAw6byFA;FreeC;Gly;HDL2-C;HDL3-C;HDL-C;HDL-D;IDL-C;IDL-CE;IDL-CE_percent;IDL-C_percent;IDL-FC;IDL-FC_percent;IDL-L;IDL-P;IDL-PL;IDL-TG_percent;LA;LDL-C;L-HDL-C;L-HDL-CE;L-HDL-FC;L-HDL-L;L-HDL-P;L-HDL-PL;L-HDL-TG_percent;L-LDL-C;L-LDL-CE;L-LDL-CE_percent;L-LDL-C_percent;L-LDL-FC;L-LDL-L;L-LDL-P;L-LDL-PL;L-LDL-TG_percent;M-HDL-C;M-HDL-CE;M-HDL-CE_percent;M-HDL-C_percent;M-HDL-FC;M-HDL-FC_percent;M-HDL-L;M-HDL-P;M-HDL-PL;M-HDL-PL_percent;M-HDL-TG_percent;M-LDL-C;M-LDL-CE;M-LDL-CE_percent;M-LDL-C_percent;M-LDL-FC;M-LDL-L;M-LDL-P;M-LDL-PL;M-LDL-TG_percent;PC;PUFA;PUFAbyFA;Serum-C;S-HDL-C;S-HDL-CE;S-HDL-CE_percent;S-HDL-C_percent;S-HDL-L;S-HDL-P;S-HDL-TG;S-HDL-TG_percent;S-LDL-C;S-LDL-CE;S-LDL-CE_percent;S-LDL-C_percent;S-LDL-FC;S-LDL-L;S-LDL-P;S-LDL-PL;S-LDL-TG_percent;SM;S-VLDL-CE_percent;S-VLDL-C_percent;S-VLDL-TG_percent;TGbyPG;TotCho;TotPG;UnsatDeg;XL-HDL-C;XL-HDL-CE;XL-HDL-FC;XL-HDL-FC_percent;XL-HDL-L;XL-HDL-P;XL-HDL-PL;XL-HDL-TG_percent;XL-VLDL-PL_percent;XS-VLDL-PL_percent;XS-VLDL-TG_percent;	6	region_8_1_locus_1	non_coding_transcript_exon_variant	NA	NA	NA	RX_STATIN (p=1.35207e-15);	Granulocyte count (Astle W 2016); Granulocyte percentage of myeloid white cells (Astle W 2016); Lymphocyte percentage of white cells (Astle W 2016); Myeloid white cell count (Astle W 2016); Neutrophil count (Astle W 2016); Neutrophil percentage of white cells (Astle W 2016); Sum basophil neutrophil counts (Astle W 2016); Sum neutrophil eosinophil counts (Astle W 2016); High density lipoprotein (GLGC 2010); Total cholesterol (GLGC 2010); AK055863 cis expression in liver (Speliotes EK 2011); HDL cholesterol (GLGC 2010); Total cholesterol (GLGC 2010); Cholesterol total (Nagy R 2017); Heel bone mineral density (Neale B 2017); Self-reported high cholesterol (Neale B 2017);	Cholesterol esters in medium HDL (Kettunen J 2016); Concentration of medium HDL particles (Kettunen J 2016); Free cholesterol in medium HDL (Kettunen J 2016); Glycine (Kettunen J 2016); Phospholipids in medium HDL (Kettunen J 2016); Total cholesterol in HDL (Kettunen J 2016); Total cholesterol in medium HDL (Kettunen J 2016); IDL-C (Tukiainen T 2012); IDL-FC (Tukiainen T 2012); IDL-L (Tukiainen T 2012); IDL-PL (Tukiainen T 2012); L-LDL-FC (Tukiainen T 2012); L-LDL-PL (Tukiainen T 2012); LDL-C-eFR (Tukiainen T 2012); Serum-C (Tukiainen T 2012);	rs11781511;rs9987289;rs13265179;rs330090;rs983310;rs28494016;rs4841133;rs4240624;rs13264007;rs4841132;rs13274716;rs2169387;rs1461729;rs2126259;rs2126259;rs2126260;rs2169387;rs9987289;rs4240624;rs6985493;rs6601299;rs4841133;rs6601299;rs6984305;rs4841132;rs2126263;rs10106829;rs9987289;rs34025891;rs1461729;rs983309;rs1461729;rs983309;rs9987289;rs4841133;rs4240624;rs2126259;rs4841133;rs28529330;rs9772631;rs4841132;rs7004769;rs6601299;rs2126263;rs4240624;rs4841132;rs2169387;rs2169387;rs983309;rs2126259;rs6601299;rs4841132;rs2126263;rs2126259;rs76453951;rs2126263;rs1461729;rs12543276;rs6984305;rs330095;rs7002551;rs330091;rs6601299;rs6984305;rs7464067;rs330096;rs2126263;rs983308;rs2169387;rs4240624;rs330093;rs983309;rs4841133;rs9987289;rs983311;rs1461729;rs34906420;	Free_cholesterol_in_medium_HDL;Phospholipids_in_medium_HDL;Free_cholesterol_in_medium_HDL;Glycine;Glycine;Glycine;Phospholipids_in_medium_HDL;Phospholipids_in_medium_HDL;Free_cholesterol_in_medium_HDL;Total_cholesterol_in_HDL;Free_cholesterol_in_medium_HDL;Glycine;Total_cholesterol_in_HDL;Total_cholesterol_in_HDL;Total_cholesterol_in_medium_HDL;Glycine;Phospholipids_in_medium_HDL;Total_cholesterol_in_medium_HDL;Total_cholesterol_in_medium_HDL;Glycine;Total_cholesterol_in_HDL;Total_cholesterol_in_medium_HDL;Total_cholesterol_in_medium_HDL;Glycine;Phospholipids_in_medium_HDL;Phospholipids_in_medium_HDL;Glycine;Glycine;Free_cholesterol_in_medium_HDL;Total_cholesterol_in_medium_HDL;Phospholipids_in_medium_HDL;Phospholipids_in_medium_HDL;Total_cholesterol_in_medium_HDL;Free_cholesterol_in_medium_HDL;Glycine;Free_cholesterol_in_medium_HDL;Phospholipids_in_medium_HDL;Free_cholesterol_in_medium_HDL;Glycine;Glycine;Total_cholesterol_in_medium_HDL;Glycine;Phospholipids_in_medium_HDL;Glycine;Glycine;Glycine;Total_cholesterol_in_medium_HDL;Free_cholesterol_in_medium_HDL;Glycine;Glycine;Glycine;Free_cholesterol_in_medium_HDL;Free_cholesterol_in_medium_HDL;Free_cholesterol_in_medium_HDL;Free_cholesterol_in_medium_HDL;Total_cholesterol_in_medium_HDL;Free_cholesterol_in_medium_HDL;Glycine;Free_cholesterol_in_medium_HDL;Glycine;Glycine;Glycine;Free_cholesterol_in_medium_HDL;Phospholipids_in_medium_HDL;Glycine;Glycine;Total_cholesterol_in_HDL;Glycine;Total_cholesterol_in_HDL;Total_cholesterol_in_HDL;Glycine;Free_cholesterol_in_medium_HDL;Total_cholesterol_in_HDL;Total_cholesterol_in_HDL;Glycine;Glycine;Free_cholesterol_in_medium_HDL;	8:9171595;8:9171595;8:9171595;8:9171595;8:9172718;8:9172718;8:9172718;8:9172718;8:9175958;8:9175958;8:9175958;8:9175958;8:9175958;8:9175958;8:9176052;8:9176052;8:9176052;8:9176052;8:9177129;8:9177129;8:9177129;8:9177129;8:9177129;8:9177129;8:9177525;8:9177525;8:9177525;8:9177525;8:9177525;8:9177525;8:9177643;8:9177643;8:9177643;8:9177643;8:9177643;8:9177643;8:9177732;8:9177732;8:9177732;8:9177732;8:9177732;8:9177732;8:9177910;8:9177910;8:9177910;8:9177910;8:9177910;8:9177910;8:9178135;8:9178135;8:9178135;8:9178135;8:9178135;8:9178135;8:9178268;8:9178268;8:9178268;8:9178268;8:9178268;8:9178268;8:9178921;8:9178921;8:9178921;8:9178921;8:9178921;8:9178921;8:9179494;8:9179494;8:9179494;8:9179494;8:9179494;8:9179494;8:9181395;8:9181395;8:9181395;8:9181611;8:9181611;8:9181611;8:9183102;8:9183102;8:9183102;8:9183358;8:9183358;8:9183358;8:9183358;8:9183358;8:9183358;8:9183596;8:9183596;8:9183596;8:9183596;8:9183596;8:9183596;8:9183664;8:9183664;8:9183664;8:9183908;8:9183908;8:9183908;8:9184231;8:9184231;8:9184231;8:9184231;8:9184231;8:9184231;8:9184628;8:9184628;8:9184628;8:9184628;8:9184628;8:9184628;8:9184691;8:9184691;8:9184691;8:9184691;8:9184691;8:9184691;8:9185081;8:9185081;8:9185081;8:9185081;8:9185081;8:9185081;8:9185146;8:9185146;8:9185146;8:9185146;8:9185146;8:9185146;8:9186083;8:9186083;8:9186083;8:9186086;8:9186086;8:9186086;8:9187242;8:9187242;8:9187242;8:9187242;8:9187242;8:9187242;8:9187448;8:9187448;8:9187448;8:9187595;8:9187595;8:9187595;8:9187595;8:9187595;8:9187854;8:9187854;8:9187854;8:9187957;8:9187957;8:9187957;8:9187961;8:9187961;8:9187961;8:9187961;8:9190564;8:9190564;8:9190564;8:9190564;8:9190564;8:9192423;8:9192423;8:9192423;8:9192423;8:9192423;8:9192423;8:9193341;8:9193341;8:9193341;8:9193341;8:9193341;8:9194558;8:9194558;8:9194558;8:9194694;8:9194694;8:9194694;8:9194694;8:9194694;8:9194694;8:9194978;8:9194978;8:9194978;8:9194985;8:9194985;8:9194985;8:9194985;8:9194985;8:9195378;8:9195378;8:9195378;8:9196365;8:9196365;8:9196365;8:9196365;8:9196365;8:9197250;8:9197250;8:9197250;8:9197250;8:9199305;8:9199305;8:9199305;8:9199305;8:9199305;8:9199305;8:9200251;8:9200251;8:9200251;8:9200251;8:9200251;8:9200251;8:9201787;8:9201787;8:9201787;8:9201787;8:9201787;8:9201787;8:9202320;8:9202320;8:9202320;8:9206678;8:9206678;8:9206678;8:9206678;8:9206678;8:9206678;8:9207630;8:9207630;8:9207630;8:9208401;8:9208401;8:9208401;8:9208401;8:9208401;8:9208968;8:9208968;8:9208968;8:9209378;8:9209378;8:9209378;8:9209378;8:9209738;8:9209738;8:9209738;8:9210084;8:9210084;8:9210512;8:9210512;8:9210512;8:9210559;8:9210559;8:9210559;8:9211723;8:9211723;8:9211723;8:9211723;8:9211723;8:9211723;8:9212419;8:9212419;8:9212419;8:9213053;8:9213053;8:9213053;8:9213573;8:9213573;8:9214107;8:9214107;8:9214107;8:9218929;8:9218929;8:9218953;8:9218953;8:9218953;8:9219008;8:9219008;8:9219008;8:9219463;8:9219463;8:9219463;8:9219622;8:9219622;8:9219622;8:9219622;8:9219868;8:9219868;8:9219868;8:9219868;8:9219868;8:9219869;8:9219869;8:9219869;8:9219881;8:9219881;8:9219881;8:9219887;8:9219887;8:9219887;8:9220139;8:9220139;8:9220139;8:9220139;8:9220139;8:9220139;8:9220256;8:9220256;8:9221207;8:9221207;8:9221207;8:9221207;8:9221207;8:9221207;8:9221370;8:9221370;8:9221370;8:9221376;8:9221376;8:9221376;8:9221376;8:9221376;8:9222127;8:9222127;8:9222127;8:9224224;8:9224224;8:9224224;8:9224224;8:9224224;8:9224410;8:9224410;8:9224410;8:9228403;8:9228403;8:9228403;8:9228403;8:9231661;8:9231661;8:9231661;8:9231661;8:9231661;8:9239958;8:9239958;8:9239958;8:9240101;8:9240101;	rs330096;rs330096;rs330096;rs330096;rs330095;rs330095;rs330095;rs330095;rs330093;rs330093;rs330093;rs330093;rs330093;rs330093;rs330091;rs330091;rs330091;rs330091;rs330090;rs330090;rs330090;rs330090;rs330090;rs330090;rs983311;rs983311;rs983311;rs983311;rs983311;rs983311;rs983310;rs983310;rs983310;rs983310;rs983310;rs983310;rs983309;rs983309;rs983309;rs983309;rs983309;rs983309;rs983308;rs983308;rs983308;rs983308;rs983308;rs983308;rs7002551;rs7002551;rs7002551;rs7002551;rs7002551;rs7002551;rs6984305;rs6984305;rs6984305;rs6984305;rs6984305;rs6984305;rs12543276;rs12543276;rs12543276;rs12543276;rs12543276;rs12543276;rs7464067;rs7464067;rs7464067;rs7464067;rs7464067;rs7464067;rs2169387;rs2169387;rs2169387;rs2126263;rs2126263;rs2126263;rs111675407;rs111675407;rs111675407;rs9987289;rs9987289;rs9987289;rs9987289;rs9987289;rs9987289;rs4841132;rs4841132;rs4841132;rs4841132;rs4841132;rs4841132;rs4841133;rs4841133;rs4841133;rs11447452;rs11447452;rs11447452;rs4240624;rs4240624;rs4240624;rs4240624;rs4240624;rs4240624;rs10106829;rs10106829;rs10106829;rs10106829;rs10106829;rs10106829;rs6601299;rs6601299;rs6601299;rs6601299;rs6601299;rs6601299;rs2126260;rs2126260;rs2126260;rs2126260;rs2126260;rs2126260;rs2126259;rs2126259;rs2126259;rs2126259;rs2126259;rs2126259;rs28529330;rs28529330;rs28529330;rs9772631;rs9772631;rs9772631;rs1461729;rs1461729;rs1461729;rs1461729;rs1461729;rs1461729;rs35323122;rs35323122;rs35323122;rs7004769;rs7004769;rs7004769;rs7004769;rs7004769;rs6985493;rs6985493;rs6985493;rs113175191;rs113175191;rs113175191;rs28494016;rs28494016;rs28494016;rs28494016;rs76453951;rs76453951;rs76453951;rs76453951;rs76453951;rs11781511;rs11781511;rs11781511;rs11781511;rs11781511;rs11781511;rs6998846;rs6998846;rs6998846;rs6998846;rs6998846;rs34906420;rs34906420;rs34906420;rs13265179;rs13265179;rs13265179;rs13265179;rs13265179;rs13265179;rs13274716;rs13274716;rs13274716;rs13264007;rs13264007;rs13264007;rs13264007;rs13264007;rs11990096;rs11990096;rs11990096;rs34025891;rs34025891;rs34025891;rs34025891;rs34025891;rs17660635;rs17660635;rs17660635;rs17660635;rs2054345;rs2054345;rs2054345;rs2054345;rs2054345;rs2054345;rs4332138;rs4332138;rs4332138;rs4332138;rs4332138;rs4332138;rs11782386;rs11782386;rs11782386;rs11782386;rs11782386;rs11782386;rs200704197;rs200704197;rs200704197;rs2169385;rs2169385;rs2169385;rs2169385;rs2169385;rs2169385;rs35584813;rs35584813;rs35584813;rs78933755;rs78933755;rs78933755;rs78933755;rs78933755;rs36090863;rs36090863;rs36090863;rs9650620;rs9650620;rs9650620;rs9650620;rs66541322;rs66541322;rs66541322;rs13255273;rs13255273;rs35066532;rs35066532;rs35066532;rs35899262;rs35899262;rs35899262;rs11779870;rs11779870;rs11779870;rs11779870;rs11779870;rs11779870;rs34271262;rs34271262;rs34271262;rs73535309;rs73535309;rs73535309;rs60191553;rs60191553;rs11778774;rs11778774;rs11778774;rs35922567;rs35922567;rs36043919;rs36043919;rs36043919;rs35420447;rs35420447;rs35420447;rs35555151;rs35555151;rs35555151;rs17661330;rs17661330;rs17661330;rs17661330;rs78468022;rs78468022;rs78468022;rs78468022;rs78468022;rs75615732;rs75615732;rs75615732;rs34523847;rs34523847;rs34523847;rs34597048;rs34597048;rs34597048;rs7357361;rs7357361;rs7357361;rs7357361;rs7357361;rs7357361;rs11467375;rs11467375;rs11783641;rs11783641;rs11783641;rs11783641;rs11783641;rs11783641;rs71896954;rs71896954;rs71896954;rs114798927;rs114798927;rs114798927;rs114798927;rs114798927;rs34589954;rs34589954;rs34589954;rs34403348;rs34403348;rs34403348;rs34403348;rs34403348;rs71516504;rs71516504;rs71516504;rs7008413;rs7008413;rs7008413;rs7008413;rs12546198;rs12546198;rs12546198;rs12546198;rs12546198;rs11786900;rs11786900;rs11786900;rs7813278;rs7813278;	cholesterol;HDL_C;LDL_C;TC;cholesterol;HDL_C;LDL_C;TC;cholesterol;HDL;HDL_C;LDL;LDL_C;TC;cholesterol;HDL;HDL_C;LDL_C;cholesterol;HDL;HDL_C;LDL;LDL_C;TC;cholesterol;HDL;HDL_C;LDL;LDL_C;TC;cholesterol;HDL;HDL_C;LDL;LDL_C;TC;cholesterol;HDL;HDL_C;LDL;LDL_C;TC;cholesterol;HDL;HDL_C;LDL;LDL_C;TC;cholesterol;HDL;HDL_C;LDL;LDL_C;TC;cholesterol;HDL;HDL_C;LDL;LDL_C;TC;cholesterol;HDL;HDL_C;LDL;LDL_C;TC;cholesterol;HDL;HDL_C;LDL;LDL_C;TC;cholesterol;HDL_C;LDL_C;cholesterol;HDL_C;LDL_C;cholesterol;HDL_C;LDL_C;cholesterol;HDL;HDL_C;LDL;LDL_C;TC;cholesterol;HDL;HDL_C;LDL;LDL_C;TC;cholesterol;HDL_C;LDL_C;cholesterol;HDL_C;LDL_C;cholesterol;HDL;HDL_C;LDL;LDL_C;TC;cholesterol;HDL;HDL_C;LDL;LDL_C;TC;cholesterol;HDL;HDL_C;LDL;LDL_C;TC;cholesterol;HDL;HDL_C;LDL;LDL_C;TC;cholesterol;HDL;HDL_C;LDL;LDL_C;TC;cholesterol;HDL_C;LDL_C;cholesterol;HDL_C;LDL_C;cholesterol;HDL;HDL_C;LDL;LDL_C;TC;cholesterol;HDL_C;LDL_C;cholesterol;HDL;HDL_C;LDL_C;TC;cholesterol;HDL_C;LDL_C;cholesterol;HDL_C;LDL_C;cholesterol;HDL;HDL_C;LDL_C;cholesterol;HDL;HDL_C;LDL_C;TC;cholesterol;HDL;HDL_C;LDL;LDL_C;TC;cholesterol;HDL;HDL_C;LDL_C;TC;cholesterol;HDL_C;LDL_C;cholesterol;HDL;HDL_C;LDL;LDL_C;TC;cholesterol;HDL_C;LDL_C;cholesterol;HDL;HDL_C;LDL_C;TC;cholesterol;HDL;HDL_C;cholesterol;HDL;HDL_C;LDL_C;TC;cholesterol;HDL;HDL_C;TC;cholesterol;HDL;HDL_C;LDL;LDL_C;TC;cholesterol;HDL;HDL_C;LDL;LDL_C;TC;cholesterol;HDL;HDL_C;LDL;LDL_C;TC;cholesterol;HDL_C;LDL_C;cholesterol;HDL;HDL_C;LDL;LDL_C;TC;cholesterol;HDL;HDL_C;cholesterol;HDL;HDL_C;LDL_C;TC;cholesterol;HDL;HDL_C;cholesterol;HDL;HDL_C;TC;cholesterol;HDL_C;LDL_C;cholesterol;HDL_C;cholesterol;HDL_C;LDL_C;cholesterol;HDL_C;LDL_C;cholesterol;HDL;HDL_C;LDL;LDL_C;TC;cholesterol;HDL;HDL_C;cholesterol;HDL;HDL_C;cholesterol;HDL_C;cholesterol;HDL;HDL_C;cholesterol;HDL_C;cholesterol;HDL_C;LDL_C;cholesterol;HDL_C;LDL_C;cholesterol;HDL_C;LDL_C;cholesterol;HDL;HDL_C;TC;cholesterol;HDL;HDL_C;LDL_C;TC;cholesterol;HDL_C;LDL_C;cholesterol;HDL_C;LDL_C;cholesterol;HDL_C;LDL_C;cholesterol;HDL;HDL_C;LDL;LDL_C;TC;cholesterol;HDL_C;cholesterol;HDL;HDL_C;LDL;LDL_C;TC;cholesterol;HDL_C;LDL_C;cholesterol;HDL;HDL_C;LDL_C;TC;cholesterol;HDL_C;LDL_C;cholesterol;HDL;HDL_C;LDL_C;TC;cholesterol;HDL_C;LDL_C;cholesterol;HDL;HDL_C;TC;cholesterol;HDL;HDL_C;LDL_C;TC;cholesterol;HDL_C;TC;cholesterol;HDL_C;	UKBB;UKBB;UKBB;Willer_et_al_2013;UKBB;UKBB;UKBB;Willer_et_al_2013;UKBB;Willer_et_al_2013;UKBB;Willer_et_al_2013;UKBB;Willer_et_al_2013;UKBB;Willer_et_al_2013;UKBB;UKBB;UKBB;Willer_et_al_2013;UKBB;Willer_et_al_2013;UKBB;Willer_et_al_2013;UKBB;Willer_et_al_2013;UKBB;Willer_et_al_2013;UKBB;Willer_et_al_2013;UKBB;Willer_et_al_2013;UKBB;Willer_et_al_2013;UKBB;Willer_et_al_2013;UKBB;Willer_et_al_2013;UKBB;Willer_et_al_2013;UKBB;Willer_et_al_2013;UKBB;Willer_et_al_2013;UKBB;Willer_et_al_2013;UKBB;Willer_et_al_2013;UKBB;Willer_et_al_2013;UKBB;Willer_et_al_2013;UKBB;Willer_et_al_2013;UKBB;Willer_et_al_2013;UKBB;Willer_et_al_2013;UKBB;Willer_et_al_2013;UKBB;Willer_et_al_2013;UKBB;Willer_et_al_2013;UKBB;Willer_et_al_2013;UKBB;Willer_et_al_2013;UKBB;Willer_et_al_2013;UKBB;Willer_et_al_2013;UKBB;UKBB;UKBB;UKBB;UKBB;UKBB;UKBB;UKBB;UKBB;UKBB;Willer_et_al_2013;UKBB;Willer_et_al_2013;UKBB;Willer_et_al_2013;UKBB;Willer_et_al_2013;UKBB;Willer_et_al_2013;UKBB;Willer_et_al_2013;UKBB;UKBB;UKBB;UKBB;UKBB;UKBB;UKBB;Willer_et_al_2013;UKBB;Willer_et_al_2013;UKBB;Willer_et_al_2013;UKBB;Willer_et_al_2013;UKBB;Willer_et_al_2013;UKBB;Willer_et_al_2013;UKBB;Willer_et_al_2013;UKBB;Willer_et_al_2013;UKBB;Willer_et_al_2013;UKBB;Willer_et_al_2013;UKBB;Willer_et_al_2013;UKBB;Willer_et_al_2013;UKBB;Willer_et_al_2013;UKBB;Willer_et_al_2013;UKBB;Willer_et_al_2013;UKBB;UKBB;UKBB;UKBB;UKBB;UKBB;UKBB;Willer_et_al_2013;UKBB;Willer_et_al_2013;UKBB;Willer_et_al_2013;UKBB;UKBB;UKBB;UKBB;Willer_et_al_2013;UKBB;UKBB;Willer_et_al_2013;UKBB;UKBB;UKBB;UKBB;UKBB;UKBB;UKBB;Willer_et_al_2013;UKBB;UKBB;UKBB;Willer_et_al_2013;UKBB;UKBB;Willer_et_al_2013;UKBB;Willer_et_al_2013;UKBB;Willer_et_al_2013;UKBB;Willer_et_al_2013;UKBB;Willer_et_al_2013;UKBB;UKBB;Willer_et_al_2013;UKBB;UKBB;UKBB;UKBB;Willer_et_al_2013;UKBB;Willer_et_al_2013;UKBB;Willer_et_al_2013;UKBB;UKBB;UKBB;UKBB;Willer_et_al_2013;UKBB;UKBB;Willer_et_al_2013;UKBB;Willer_et_al_2013;UKBB;UKBB;Willer_et_al_2013;UKBB;UKBB;Willer_et_al_2013;UKBB;Willer_et_al_2013;UKBB;Willer_et_al_2013;UKBB;Willer_et_al_2013;UKBB;Willer_et_al_2013;UKBB;Willer_et_al_2013;UKBB;Willer_et_al_2013;UKBB;Willer_et_al_2013;UKBB;Willer_et_al_2013;UKBB;Willer_et_al_2013;UKBB;Willer_et_al_2013;UKBB;Willer_et_al_2013;UKBB;UKBB;UKBB;UKBB;Willer_et_al_2013;UKBB;Willer_et_al_2013;UKBB;Willer_et_al_2013;UKBB;Willer_et_al_2013;UKBB;UKBB;Willer_et_al_2013;UKBB;UKBB;Willer_et_al_2013;UKBB;Willer_et_al_2013;UKBB;UKBB;Willer_et_al_2013;UKBB;Willer_et_al_2013;UKBB;UKBB;UKBB;UKBB;UKBB;UKBB;UKBB;UKBB;UKBB;UKBB;UKBB;UKBB;Willer_et_al_2013;UKBB;Willer_et_al_2013;UKBB;Willer_et_al_2013;UKBB;Willer_et_al_2013;UKBB;UKBB;Willer_et_al_2013;UKBB;UKBB;UKBB;UKBB;Willer_et_al_2013;UKBB;UKBB;UKBB;UKBB;UKBB;UKBB;UKBB;UKBB;UKBB;UKBB;UKBB;UKBB;UKBB;Willer_et_al_2013;UKBB;Willer_et_al_2013;UKBB;Willer_et_al_2013;UKBB;UKBB;Willer_et_al_2013;UKBB;UKBB;UKBB;UKBB;UKBB;UKBB;UKBB;UKBB;UKBB;UKBB;Willer_et_al_2013;UKBB;Willer_et_al_2013;UKBB;Willer_et_al_2013;UKBB;UKBB;UKBB;Willer_et_al_2013;UKBB;Willer_et_al_2013;UKBB;Willer_et_al_2013;UKBB;UKBB;UKBB;UKBB;Willer_et_al_2013;UKBB;UKBB;Willer_et_al_2013;UKBB;UKBB;UKBB;UKBB;Willer_et_al_2013;UKBB;UKBB;Willer_et_al_2013;UKBB;UKBB;UKBB;UKBB;Willer_et_al_2013;UKBB;Willer_et_al_2013;UKBB;Willer_et_al_2013;UKBB;UKBB;Willer_et_al_2013;UKBB;UKBB;Willer_et_al_2013;UKBB;UKBB;	8:9177732;8:9183596;8:9183358	rs983309;rs4841132;rs9987289	9202317;9183596;9173209;9183596;9183358;9323885;9323885;9326086;9183358;9177732;9177732;9177732;9177732;9177732;9177732;9177732;9255503;9255503;9157497;9206342;9206342;9157497;9157497;9206342;9149612;9177732;9149612;9177732;9459933;9161125;9161125;9149612;9161125;9259037;9206342;9259037;9315848;8814452;8827443;9439736;9325848;9315699;9325848;	rs200250298;rs4841132;rs7012637;rs4841132;rs9987289;rs2169387;rs2169387;rs4841132;rs9987289;rs983309;rs983309;rs983309;rs983309;rs983309;rs983309;rs983309;rs17662231;rs17662231;rs118146420;rs75120785;rs75120785;rs118146420;rs118146420;rs75120785;rs330089;rs983309;rs330089;rs983309;rs117357349;rs34648177;rs34648177;rs330089;rs34648177;rs77599947;rs75120785;rs77599947;rs7012814;rs11784052;rs1533059;rs35353426;rs9987289;rs7012637;rs9987289;	2hGlu;2hGlu;FG;FG;FG;LDL_cholesterol;Total_cholesterol_levels;HDL_cholesterol;Glycine;HDL_cholesterol;Apolipoprotein_A;Cholesterol;LDL_cholesterol;Albumin;Glucose;Apolipoprotein_B;HDL_cholesterol;Apolipoprotein_A;Apolipoprotein_A;Cholesterol;HDL_cholesterol;Cholesterol;HDL_cholesterol;Apolipoprotein_A;Cholesterol;Creatinine;Apolipoprotein_A;eGFR;HDL_cholesterol;Cholesterol;HDL_cholesterol;HDL_cholesterol;Apolipoprotein_A;Apolipoprotein_A;LDL_cholesterol;HDL_cholesterol;Estimated_glomerular_filtration_rate;Estimated_glomerular_filtration_rate;Estimated_glomerular_filtration_rate;Estimated_glomerular_filtration_rate;Glycine_levels;Glycine_levels;Plasma_lactate_levels;	Chen_et_al.;Chen_et_al.;Chen_et_al.;Chen_et_al.;Chen_et_al.;Klarin_et_al.;Klarin_et_al.;Klarin_et_al.;Lotta_et_al.;Sinnott-Armstrong_et_al.;Sinnott-Armstrong_et_al.;Sinnott-Armstrong_et_al.;Sinnott-Armstrong_et_al.;Sinnott-Armstrong_et_al.;Sinnott-Armstrong_et_al.;Sinnott-Armstrong_et_al.;Sinnott-Armstrong_et_al.;Sinnott-Armstrong_et_al.;Sinnott-Armstrong_et_al.;Sinnott-Armstrong_et_al.;Sinnott-Armstrong_et_al.;Sinnott-Armstrong_et_al.;Sinnott-Armstrong_et_al.;Sinnott-Armstrong_et_al.;Sinnott-Armstrong_et_al.;Sinnott-Armstrong_et_al.;Sinnott-Armstrong_et_al.;Sinnott-Armstrong_et_al.;Sinnott-Armstrong_et_al.;Sinnott-Armstrong_et_al.;Sinnott-Armstrong_et_al.;Sinnott-Armstrong_et_al.;Sinnott-Armstrong_et_al.;Sinnott-Armstrong_et_al.;Sinnott-Armstrong_et_al.;Sinnott-Armstrong_et_al.;Wuttke_et_al.;Wuttke_et_al.;Wuttke_et_al.;Wuttke_et_al.;Wittemans_et_al.;Wittemans_et_al.;Tin_et_al;
8_1	8	7605405	12166768	XL-HDL-P	9183664	8:9183664:A:G	rs4841133	a	g	0.1125	-0.0489557	0.00667309	2.196e-13	12.66	31	0.5112	No	LOC157273	PPP1R3B	Biology	102	AcAce;Ace;Alb;ApoA1;bOHBut;EstC;FAw6;FAw6byFA;FreeC;Gly;HDL2-C;HDL3-C;HDL-C;HDL-D;IDL-C;IDL-CE;IDL-CE_percent;IDL-C_percent;IDL-FC;IDL-FC_percent;IDL-L;IDL-P;IDL-PL;IDL-TG_percent;LA;LDL-C;L-HDL-C;L-HDL-CE;L-HDL-FC;L-HDL-L;L-HDL-P;L-HDL-PL;L-HDL-TG_percent;L-LDL-C;L-LDL-CE;L-LDL-CE_percent;L-LDL-C_percent;L-LDL-FC;L-LDL-L;L-LDL-P;L-LDL-PL;L-LDL-TG_percent;M-HDL-C;M-HDL-CE;M-HDL-CE_percent;M-HDL-C_percent;M-HDL-FC;M-HDL-FC_percent;M-HDL-L;M-HDL-P;M-HDL-PL;M-HDL-PL_percent;M-HDL-TG_percent;M-LDL-C;M-LDL-CE;M-LDL-CE_percent;M-LDL-C_percent;M-LDL-FC;M-LDL-L;M-LDL-P;M-LDL-PL;M-LDL-TG_percent;PC;PUFA;PUFAbyFA;Serum-C;S-HDL-C;S-HDL-CE;S-HDL-CE_percent;S-HDL-C_percent;S-HDL-L;S-HDL-P;S-HDL-TG;S-HDL-TG_percent;S-LDL-C;S-LDL-CE;S-LDL-CE_percent;S-LDL-C_percent;S-LDL-FC;S-LDL-L;S-LDL-P;S-LDL-PL;S-LDL-TG_percent;SM;S-VLDL-CE_percent;S-VLDL-C_percent;S-VLDL-TG_percent;TGbyPG;TotCho;TotPG;UnsatDeg;XL-HDL-C;XL-HDL-CE;XL-HDL-FC;XL-HDL-FC_percent;XL-HDL-L;XL-HDL-P;XL-HDL-PL;XL-HDL-TG_percent;XL-VLDL-PL_percent;XS-VLDL-PL_percent;XS-VLDL-TG_percent;	6	region_8_1_locus_1	non_coding_transcript_exon_variant	NA	NA	NA	RX_STATIN (p=1.35207e-15);	Granulocyte count (Astle W 2016); Granulocyte percentage of myeloid white cells (Astle W 2016); Lymphocyte percentage of white cells (Astle W 2016); Myeloid white cell count (Astle W 2016); Neutrophil count (Astle W 2016); Neutrophil percentage of white cells (Astle W 2016); Sum basophil neutrophil counts (Astle W 2016); Sum neutrophil eosinophil counts (Astle W 2016); High density lipoprotein (GLGC 2010); Total cholesterol (GLGC 2010); AK055863 cis expression in liver (Speliotes EK 2011); HDL cholesterol (GLGC 2010); Total cholesterol (GLGC 2010); Cholesterol total (Nagy R 2017); Heel bone mineral density (Neale B 2017); Self-reported high cholesterol (Neale B 2017);	Cholesterol esters in medium HDL (Kettunen J 2016); Concentration of medium HDL particles (Kettunen J 2016); Free cholesterol in medium HDL (Kettunen J 2016); Glycine (Kettunen J 2016); Phospholipids in medium HDL (Kettunen J 2016); Total cholesterol in HDL (Kettunen J 2016); Total cholesterol in medium HDL (Kettunen J 2016); IDL-C (Tukiainen T 2012); IDL-FC (Tukiainen T 2012); IDL-L (Tukiainen T 2012); IDL-PL (Tukiainen T 2012); L-LDL-FC (Tukiainen T 2012); L-LDL-PL (Tukiainen T 2012); LDL-C-eFR (Tukiainen T 2012); Serum-C (Tukiainen T 2012);	rs11781511;rs9987289;rs13265179;rs330090;rs983310;rs28494016;rs4841133;rs4240624;rs13264007;rs4841132;rs13274716;rs2169387;rs1461729;rs2126259;rs2126259;rs2126260;rs2169387;rs9987289;rs4240624;rs6985493;rs6601299;rs4841133;rs6601299;rs6984305;rs4841132;rs2126263;rs10106829;rs9987289;rs34025891;rs1461729;rs983309;rs1461729;rs983309;rs9987289;rs4841133;rs4240624;rs2126259;rs4841133;rs28529330;rs9772631;rs4841132;rs7004769;rs6601299;rs2126263;rs4240624;rs4841132;rs2169387;rs2169387;rs983309;rs2126259;rs6601299;rs4841132;rs2126263;rs2126259;rs76453951;rs2126263;rs1461729;rs12543276;rs6984305;rs330095;rs7002551;rs330091;rs6601299;rs6984305;rs7464067;rs330096;rs2126263;rs983308;rs2169387;rs4240624;rs330093;rs983309;rs4841133;rs9987289;rs983311;rs1461729;rs34906420;	Free_cholesterol_in_medium_HDL;Phospholipids_in_medium_HDL;Free_cholesterol_in_medium_HDL;Glycine;Glycine;Glycine;Phospholipids_in_medium_HDL;Phospholipids_in_medium_HDL;Free_cholesterol_in_medium_HDL;Total_cholesterol_in_HDL;Free_cholesterol_in_medium_HDL;Glycine;Total_cholesterol_in_HDL;Total_cholesterol_in_HDL;Total_cholesterol_in_medium_HDL;Glycine;Phospholipids_in_medium_HDL;Total_cholesterol_in_medium_HDL;Total_cholesterol_in_medium_HDL;Glycine;Total_cholesterol_in_HDL;Total_cholesterol_in_medium_HDL;Total_cholesterol_in_medium_HDL;Glycine;Phospholipids_in_medium_HDL;Phospholipids_in_medium_HDL;Glycine;Glycine;Free_cholesterol_in_medium_HDL;Total_cholesterol_in_medium_HDL;Phospholipids_in_medium_HDL;Phospholipids_in_medium_HDL;Total_cholesterol_in_medium_HDL;Free_cholesterol_in_medium_HDL;Glycine;Free_cholesterol_in_medium_HDL;Phospholipids_in_medium_HDL;Free_cholesterol_in_medium_HDL;Glycine;Glycine;Total_cholesterol_in_medium_HDL;Glycine;Phospholipids_in_medium_HDL;Glycine;Glycine;Glycine;Total_cholesterol_in_medium_HDL;Free_cholesterol_in_medium_HDL;Glycine;Glycine;Glycine;Free_cholesterol_in_medium_HDL;Free_cholesterol_in_medium_HDL;Free_cholesterol_in_medium_HDL;Free_cholesterol_in_medium_HDL;Total_cholesterol_in_medium_HDL;Free_cholesterol_in_medium_HDL;Glycine;Free_cholesterol_in_medium_HDL;Glycine;Glycine;Glycine;Free_cholesterol_in_medium_HDL;Phospholipids_in_medium_HDL;Glycine;Glycine;Total_cholesterol_in_HDL;Glycine;Total_cholesterol_in_HDL;Total_cholesterol_in_HDL;Glycine;Free_cholesterol_in_medium_HDL;Total_cholesterol_in_HDL;Total_cholesterol_in_HDL;Glycine;Glycine;Free_cholesterol_in_medium_HDL;	8:9171595;8:9171595;8:9171595;8:9171595;8:9172718;8:9172718;8:9172718;8:9172718;8:9175958;8:9175958;8:9175958;8:9175958;8:9175958;8:9175958;8:9176052;8:9176052;8:9176052;8:9176052;8:9177129;8:9177129;8:9177129;8:9177129;8:9177129;8:9177129;8:9177525;8:9177525;8:9177525;8:9177525;8:9177525;8:9177525;8:9177643;8:9177643;8:9177643;8:9177643;8:9177643;8:9177643;8:9177732;8:9177732;8:9177732;8:9177732;8:9177732;8:9177732;8:9177910;8:9177910;8:9177910;8:9177910;8:9177910;8:9177910;8:9178135;8:9178135;8:9178135;8:9178135;8:9178135;8:9178135;8:9178268;8:9178268;8:9178268;8:9178268;8:9178268;8:9178268;8:9178921;8:9178921;8:9178921;8:9178921;8:9178921;8:9178921;8:9179494;8:9179494;8:9179494;8:9179494;8:9179494;8:9179494;8:9181395;8:9181395;8:9181395;8:9181611;8:9181611;8:9181611;8:9183102;8:9183102;8:9183102;8:9183358;8:9183358;8:9183358;8:9183358;8:9183358;8:9183358;8:9183596;8:9183596;8:9183596;8:9183596;8:9183596;8:9183596;8:9183664;8:9183664;8:9183664;8:9183908;8:9183908;8:9183908;8:9184231;8:9184231;8:9184231;8:9184231;8:9184231;8:9184231;8:9184628;8:9184628;8:9184628;8:9184628;8:9184628;8:9184628;8:9184691;8:9184691;8:9184691;8:9184691;8:9184691;8:9184691;8:9185081;8:9185081;8:9185081;8:9185081;8:9185081;8:9185081;8:9185146;8:9185146;8:9185146;8:9185146;8:9185146;8:9185146;8:9186083;8:9186083;8:9186083;8:9186086;8:9186086;8:9186086;8:9187242;8:9187242;8:9187242;8:9187242;8:9187242;8:9187242;8:9187448;8:9187448;8:9187448;8:9187595;8:9187595;8:9187595;8:9187595;8:9187595;8:9187854;8:9187854;8:9187854;8:9187957;8:9187957;8:9187957;8:9187961;8:9187961;8:9187961;8:9187961;8:9190564;8:9190564;8:9190564;8:9190564;8:9190564;8:9192423;8:9192423;8:9192423;8:9192423;8:9192423;8:9192423;8:9193341;8:9193341;8:9193341;8:9193341;8:9193341;8:9194558;8:9194558;8:9194558;8:9194694;8:9194694;8:9194694;8:9194694;8:9194694;8:9194694;8:9194978;8:9194978;8:9194978;8:9194985;8:9194985;8:9194985;8:9194985;8:9194985;8:9195378;8:9195378;8:9195378;8:9196365;8:9196365;8:9196365;8:9196365;8:9196365;8:9197250;8:9197250;8:9197250;8:9197250;8:9199305;8:9199305;8:9199305;8:9199305;8:9199305;8:9199305;8:9200251;8:9200251;8:9200251;8:9200251;8:9200251;8:9200251;8:9201787;8:9201787;8:9201787;8:9201787;8:9201787;8:9201787;8:9202320;8:9202320;8:9202320;8:9206678;8:9206678;8:9206678;8:9206678;8:9206678;8:9206678;8:9207630;8:9207630;8:9207630;8:9208401;8:9208401;8:9208401;8:9208401;8:9208401;8:9208968;8:9208968;8:9208968;8:9209378;8:9209378;8:9209378;8:9209378;8:9209738;8:9209738;8:9209738;8:9210084;8:9210084;8:9210512;8:9210512;8:9210512;8:9210559;8:9210559;8:9210559;8:9211723;8:9211723;8:9211723;8:9211723;8:9211723;8:9211723;8:9212419;8:9212419;8:9212419;8:9213053;8:9213053;8:9213053;8:9213573;8:9213573;8:9214107;8:9214107;8:9214107;8:9218929;8:9218929;8:9218953;8:9218953;8:9218953;8:9219008;8:9219008;8:9219008;8:9219463;8:9219463;8:9219463;8:9219622;8:9219622;8:9219622;8:9219622;8:9219868;8:9219868;8:9219868;8:9219868;8:9219868;8:9219869;8:9219869;8:9219869;8:9219881;8:9219881;8:9219881;8:9219887;8:9219887;8:9219887;8:9220139;8:9220139;8:9220139;8:9220139;8:9220139;8:9220139;8:9220256;8:9220256;8:9221207;8:9221207;8:9221207;8:9221207;8:9221207;8:9221207;8:9221370;8:9221370;8:9221370;8:9221376;8:9221376;8:9221376;8:9221376;8:9221376;8:9222127;8:9222127;8:9222127;8:9224224;8:9224224;8:9224224;8:9224224;8:9224224;8:9224410;8:9224410;8:9224410;8:9228403;8:9228403;8:9228403;8:9228403;8:9231661;8:9231661;8:9231661;8:9231661;8:9231661;8:9239958;8:9239958;8:9239958;8:9240101;8:9240101;	rs330096;rs330096;rs330096;rs330096;rs330095;rs330095;rs330095;rs330095;rs330093;rs330093;rs330093;rs330093;rs330093;rs330093;rs330091;rs330091;rs330091;rs330091;rs330090;rs330090;rs330090;rs330090;rs330090;rs330090;rs983311;rs983311;rs983311;rs983311;rs983311;rs983311;rs983310;rs983310;rs983310;rs983310;rs983310;rs983310;rs983309;rs983309;rs983309;rs983309;rs983309;rs983309;rs983308;rs983308;rs983308;rs983308;rs983308;rs983308;rs7002551;rs7002551;rs7002551;rs7002551;rs7002551;rs7002551;rs6984305;rs6984305;rs6984305;rs6984305;rs6984305;rs6984305;rs12543276;rs12543276;rs12543276;rs12543276;rs12543276;rs12543276;rs7464067;rs7464067;rs7464067;rs7464067;rs7464067;rs7464067;rs2169387;rs2169387;rs2169387;rs2126263;rs2126263;rs2126263;rs111675407;rs111675407;rs111675407;rs9987289;rs9987289;rs9987289;rs9987289;rs9987289;rs9987289;rs4841132;rs4841132;rs4841132;rs4841132;rs4841132;rs4841132;rs4841133;rs4841133;rs4841133;rs11447452;rs11447452;rs11447452;rs4240624;rs4240624;rs4240624;rs4240624;rs4240624;rs4240624;rs10106829;rs10106829;rs10106829;rs10106829;rs10106829;rs10106829;rs6601299;rs6601299;rs6601299;rs6601299;rs6601299;rs6601299;rs2126260;rs2126260;rs2126260;rs2126260;rs2126260;rs2126260;rs2126259;rs2126259;rs2126259;rs2126259;rs2126259;rs2126259;rs28529330;rs28529330;rs28529330;rs9772631;rs9772631;rs9772631;rs1461729;rs1461729;rs1461729;rs1461729;rs1461729;rs1461729;rs35323122;rs35323122;rs35323122;rs7004769;rs7004769;rs7004769;rs7004769;rs7004769;rs6985493;rs6985493;rs6985493;rs113175191;rs113175191;rs113175191;rs28494016;rs28494016;rs28494016;rs28494016;rs76453951;rs76453951;rs76453951;rs76453951;rs76453951;rs11781511;rs11781511;rs11781511;rs11781511;rs11781511;rs11781511;rs6998846;rs6998846;rs6998846;rs6998846;rs6998846;rs34906420;rs34906420;rs34906420;rs13265179;rs13265179;rs13265179;rs13265179;rs13265179;rs13265179;rs13274716;rs13274716;rs13274716;rs13264007;rs13264007;rs13264007;rs13264007;rs13264007;rs11990096;rs11990096;rs11990096;rs34025891;rs34025891;rs34025891;rs34025891;rs34025891;rs17660635;rs17660635;rs17660635;rs17660635;rs2054345;rs2054345;rs2054345;rs2054345;rs2054345;rs2054345;rs4332138;rs4332138;rs4332138;rs4332138;rs4332138;rs4332138;rs11782386;rs11782386;rs11782386;rs11782386;rs11782386;rs11782386;rs200704197;rs200704197;rs200704197;rs2169385;rs2169385;rs2169385;rs2169385;rs2169385;rs2169385;rs35584813;rs35584813;rs35584813;rs78933755;rs78933755;rs78933755;rs78933755;rs78933755;rs36090863;rs36090863;rs36090863;rs9650620;rs9650620;rs9650620;rs9650620;rs66541322;rs66541322;rs66541322;rs13255273;rs13255273;rs35066532;rs35066532;rs35066532;rs35899262;rs35899262;rs35899262;rs11779870;rs11779870;rs11779870;rs11779870;rs11779870;rs11779870;rs34271262;rs34271262;rs34271262;rs73535309;rs73535309;rs73535309;rs60191553;rs60191553;rs11778774;rs11778774;rs11778774;rs35922567;rs35922567;rs36043919;rs36043919;rs36043919;rs35420447;rs35420447;rs35420447;rs35555151;rs35555151;rs35555151;rs17661330;rs17661330;rs17661330;rs17661330;rs78468022;rs78468022;rs78468022;rs78468022;rs78468022;rs75615732;rs75615732;rs75615732;rs34523847;rs34523847;rs34523847;rs34597048;rs34597048;rs34597048;rs7357361;rs7357361;rs7357361;rs7357361;rs7357361;rs7357361;rs11467375;rs11467375;rs11783641;rs11783641;rs11783641;rs11783641;rs11783641;rs11783641;rs71896954;rs71896954;rs71896954;rs114798927;rs114798927;rs114798927;rs114798927;rs114798927;rs34589954;rs34589954;rs34589954;rs34403348;rs34403348;rs34403348;rs34403348;rs34403348;rs71516504;rs71516504;rs71516504;rs7008413;rs7008413;rs7008413;rs7008413;rs12546198;rs12546198;rs12546198;rs12546198;rs12546198;rs11786900;rs11786900;rs11786900;rs7813278;rs7813278;	cholesterol;HDL_C;LDL_C;TC;cholesterol;HDL_C;LDL_C;TC;cholesterol;HDL;HDL_C;LDL;LDL_C;TC;cholesterol;HDL;HDL_C;LDL_C;cholesterol;HDL;HDL_C;LDL;LDL_C;TC;cholesterol;HDL;HDL_C;LDL;LDL_C;TC;cholesterol;HDL;HDL_C;LDL;LDL_C;TC;cholesterol;HDL;HDL_C;LDL;LDL_C;TC;cholesterol;HDL;HDL_C;LDL;LDL_C;TC;cholesterol;HDL;HDL_C;LDL;LDL_C;TC;cholesterol;HDL;HDL_C;LDL;LDL_C;TC;cholesterol;HDL;HDL_C;LDL;LDL_C;TC;cholesterol;HDL;HDL_C;LDL;LDL_C;TC;cholesterol;HDL_C;LDL_C;cholesterol;HDL_C;LDL_C;cholesterol;HDL_C;LDL_C;cholesterol;HDL;HDL_C;LDL;LDL_C;TC;cholesterol;HDL;HDL_C;LDL;LDL_C;TC;cholesterol;HDL_C;LDL_C;cholesterol;HDL_C;LDL_C;cholesterol;HDL;HDL_C;LDL;LDL_C;TC;cholesterol;HDL;HDL_C;LDL;LDL_C;TC;cholesterol;HDL;HDL_C;LDL;LDL_C;TC;cholesterol;HDL;HDL_C;LDL;LDL_C;TC;cholesterol;HDL;HDL_C;LDL;LDL_C;TC;cholesterol;HDL_C;LDL_C;cholesterol;HDL_C;LDL_C;cholesterol;HDL;HDL_C;LDL;LDL_C;TC;cholesterol;HDL_C;LDL_C;cholesterol;HDL;HDL_C;LDL_C;TC;cholesterol;HDL_C;LDL_C;cholesterol;HDL_C;LDL_C;cholesterol;HDL;HDL_C;LDL_C;cholesterol;HDL;HDL_C;LDL_C;TC;cholesterol;HDL;HDL_C;LDL;LDL_C;TC;cholesterol;HDL;HDL_C;LDL_C;TC;cholesterol;HDL_C;LDL_C;cholesterol;HDL;HDL_C;LDL;LDL_C;TC;cholesterol;HDL_C;LDL_C;cholesterol;HDL;HDL_C;LDL_C;TC;cholesterol;HDL;HDL_C;cholesterol;HDL;HDL_C;LDL_C;TC;cholesterol;HDL;HDL_C;TC;cholesterol;HDL;HDL_C;LDL;LDL_C;TC;cholesterol;HDL;HDL_C;LDL;LDL_C;TC;cholesterol;HDL;HDL_C;LDL;LDL_C;TC;cholesterol;HDL_C;LDL_C;cholesterol;HDL;HDL_C;LDL;LDL_C;TC;cholesterol;HDL;HDL_C;cholesterol;HDL;HDL_C;LDL_C;TC;cholesterol;HDL;HDL_C;cholesterol;HDL;HDL_C;TC;cholesterol;HDL_C;LDL_C;cholesterol;HDL_C;cholesterol;HDL_C;LDL_C;cholesterol;HDL_C;LDL_C;cholesterol;HDL;HDL_C;LDL;LDL_C;TC;cholesterol;HDL;HDL_C;cholesterol;HDL;HDL_C;cholesterol;HDL_C;cholesterol;HDL;HDL_C;cholesterol;HDL_C;cholesterol;HDL_C;LDL_C;cholesterol;HDL_C;LDL_C;cholesterol;HDL_C;LDL_C;cholesterol;HDL;HDL_C;TC;cholesterol;HDL;HDL_C;LDL_C;TC;cholesterol;HDL_C;LDL_C;cholesterol;HDL_C;LDL_C;cholesterol;HDL_C;LDL_C;cholesterol;HDL;HDL_C;LDL;LDL_C;TC;cholesterol;HDL_C;cholesterol;HDL;HDL_C;LDL;LDL_C;TC;cholesterol;HDL_C;LDL_C;cholesterol;HDL;HDL_C;LDL_C;TC;cholesterol;HDL_C;LDL_C;cholesterol;HDL;HDL_C;LDL_C;TC;cholesterol;HDL_C;LDL_C;cholesterol;HDL;HDL_C;TC;cholesterol;HDL;HDL_C;LDL_C;TC;cholesterol;HDL_C;TC;cholesterol;HDL_C;	UKBB;UKBB;UKBB;Willer_et_al_2013;UKBB;UKBB;UKBB;Willer_et_al_2013;UKBB;Willer_et_al_2013;UKBB;Willer_et_al_2013;UKBB;Willer_et_al_2013;UKBB;Willer_et_al_2013;UKBB;UKBB;UKBB;Willer_et_al_2013;UKBB;Willer_et_al_2013;UKBB;Willer_et_al_2013;UKBB;Willer_et_al_2013;UKBB;Willer_et_al_2013;UKBB;Willer_et_al_2013;UKBB;Willer_et_al_2013;UKBB;Willer_et_al_2013;UKBB;Willer_et_al_2013;UKBB;Willer_et_al_2013;UKBB;Willer_et_al_2013;UKBB;Willer_et_al_2013;UKBB;Willer_et_al_2013;UKBB;Willer_et_al_2013;UKBB;Willer_et_al_2013;UKBB;Willer_et_al_2013;UKBB;Willer_et_al_2013;UKBB;Willer_et_al_2013;UKBB;Willer_et_al_2013;UKBB;Willer_et_al_2013;UKBB;Willer_et_al_2013;UKBB;Willer_et_al_2013;UKBB;Willer_et_al_2013;UKBB;Willer_et_al_2013;UKBB;Willer_et_al_2013;UKBB;Willer_et_al_2013;UKBB;Willer_et_al_2013;UKBB;UKBB;UKBB;UKBB;UKBB;UKBB;UKBB;UKBB;UKBB;UKBB;Willer_et_al_2013;UKBB;Willer_et_al_2013;UKBB;Willer_et_al_2013;UKBB;Willer_et_al_2013;UKBB;Willer_et_al_2013;UKBB;Willer_et_al_2013;UKBB;UKBB;UKBB;UKBB;UKBB;UKBB;UKBB;Willer_et_al_2013;UKBB;Willer_et_al_2013;UKBB;Willer_et_al_2013;UKBB;Willer_et_al_2013;UKBB;Willer_et_al_2013;UKBB;Willer_et_al_2013;UKBB;Willer_et_al_2013;UKBB;Willer_et_al_2013;UKBB;Willer_et_al_2013;UKBB;Willer_et_al_2013;UKBB;Willer_et_al_2013;UKBB;Willer_et_al_2013;UKBB;Willer_et_al_2013;UKBB;Willer_et_al_2013;UKBB;Willer_et_al_2013;UKBB;UKBB;UKBB;UKBB;UKBB;UKBB;UKBB;Willer_et_al_2013;UKBB;Willer_et_al_2013;UKBB;Willer_et_al_2013;UKBB;UKBB;UKBB;UKBB;Willer_et_al_2013;UKBB;UKBB;Willer_et_al_2013;UKBB;UKBB;UKBB;UKBB;UKBB;UKBB;UKBB;Willer_et_al_2013;UKBB;UKBB;UKBB;Willer_et_al_2013;UKBB;UKBB;Willer_et_al_2013;UKBB;Willer_et_al_2013;UKBB;Willer_et_al_2013;UKBB;Willer_et_al_2013;UKBB;Willer_et_al_2013;UKBB;UKBB;Willer_et_al_2013;UKBB;UKBB;UKBB;UKBB;Willer_et_al_2013;UKBB;Willer_et_al_2013;UKBB;Willer_et_al_2013;UKBB;UKBB;UKBB;UKBB;Willer_et_al_2013;UKBB;UKBB;Willer_et_al_2013;UKBB;Willer_et_al_2013;UKBB;UKBB;Willer_et_al_2013;UKBB;UKBB;Willer_et_al_2013;UKBB;Willer_et_al_2013;UKBB;Willer_et_al_2013;UKBB;Willer_et_al_2013;UKBB;Willer_et_al_2013;UKBB;Willer_et_al_2013;UKBB;Willer_et_al_2013;UKBB;Willer_et_al_2013;UKBB;Willer_et_al_2013;UKBB;Willer_et_al_2013;UKBB;Willer_et_al_2013;UKBB;Willer_et_al_2013;UKBB;UKBB;UKBB;UKBB;Willer_et_al_2013;UKBB;Willer_et_al_2013;UKBB;Willer_et_al_2013;UKBB;Willer_et_al_2013;UKBB;UKBB;Willer_et_al_2013;UKBB;UKBB;Willer_et_al_2013;UKBB;Willer_et_al_2013;UKBB;UKBB;Willer_et_al_2013;UKBB;Willer_et_al_2013;UKBB;UKBB;UKBB;UKBB;UKBB;UKBB;UKBB;UKBB;UKBB;UKBB;UKBB;UKBB;Willer_et_al_2013;UKBB;Willer_et_al_2013;UKBB;Willer_et_al_2013;UKBB;Willer_et_al_2013;UKBB;UKBB;Willer_et_al_2013;UKBB;UKBB;UKBB;UKBB;Willer_et_al_2013;UKBB;UKBB;UKBB;UKBB;UKBB;UKBB;UKBB;UKBB;UKBB;UKBB;UKBB;UKBB;UKBB;Willer_et_al_2013;UKBB;Willer_et_al_2013;UKBB;Willer_et_al_2013;UKBB;UKBB;Willer_et_al_2013;UKBB;UKBB;UKBB;UKBB;UKBB;UKBB;UKBB;UKBB;UKBB;UKBB;Willer_et_al_2013;UKBB;Willer_et_al_2013;UKBB;Willer_et_al_2013;UKBB;UKBB;UKBB;Willer_et_al_2013;UKBB;Willer_et_al_2013;UKBB;Willer_et_al_2013;UKBB;UKBB;UKBB;UKBB;Willer_et_al_2013;UKBB;UKBB;Willer_et_al_2013;UKBB;UKBB;UKBB;UKBB;Willer_et_al_2013;UKBB;UKBB;Willer_et_al_2013;UKBB;UKBB;UKBB;UKBB;Willer_et_al_2013;UKBB;Willer_et_al_2013;UKBB;Willer_et_al_2013;UKBB;UKBB;Willer_et_al_2013;UKBB;UKBB;Willer_et_al_2013;UKBB;UKBB;	8:9177732;8:9183596;8:9183358	rs983309;rs4841132;rs9987289	9202317;9183596;9173209;9183596;9183358;9323885;9323885;9326086;9183358;9177732;9177732;9177732;9177732;9177732;9177732;9177732;9255503;9255503;9157497;9206342;9206342;9157497;9157497;9206342;9149612;9177732;9149612;9177732;9459933;9161125;9161125;9149612;9161125;9259037;9206342;9259037;9315848;8814452;8827443;9439736;9325848;9315699;9325848;	rs200250298;rs4841132;rs7012637;rs4841132;rs9987289;rs2169387;rs2169387;rs4841132;rs9987289;rs983309;rs983309;rs983309;rs983309;rs983309;rs983309;rs983309;rs17662231;rs17662231;rs118146420;rs75120785;rs75120785;rs118146420;rs118146420;rs75120785;rs330089;rs983309;rs330089;rs983309;rs117357349;rs34648177;rs34648177;rs330089;rs34648177;rs77599947;rs75120785;rs77599947;rs7012814;rs11784052;rs1533059;rs35353426;rs9987289;rs7012637;rs9987289;	2hGlu;2hGlu;FG;FG;FG;LDL_cholesterol;Total_cholesterol_levels;HDL_cholesterol;Glycine;HDL_cholesterol;Apolipoprotein_A;Cholesterol;LDL_cholesterol;Albumin;Glucose;Apolipoprotein_B;HDL_cholesterol;Apolipoprotein_A;Apolipoprotein_A;Cholesterol;HDL_cholesterol;Cholesterol;HDL_cholesterol;Apolipoprotein_A;Cholesterol;Creatinine;Apolipoprotein_A;eGFR;HDL_cholesterol;Cholesterol;HDL_cholesterol;HDL_cholesterol;Apolipoprotein_A;Apolipoprotein_A;LDL_cholesterol;HDL_cholesterol;Estimated_glomerular_filtration_rate;Estimated_glomerular_filtration_rate;Estimated_glomerular_filtration_rate;Estimated_glomerular_filtration_rate;Glycine_levels;Glycine_levels;Plasma_lactate_levels;	Chen_et_al.;Chen_et_al.;Chen_et_al.;Chen_et_al.;Chen_et_al.;Klarin_et_al.;Klarin_et_al.;Klarin_et_al.;Lotta_et_al.;Sinnott-Armstrong_et_al.;Sinnott-Armstrong_et_al.;Sinnott-Armstrong_et_al.;Sinnott-Armstrong_et_al.;Sinnott-Armstrong_et_al.;Sinnott-Armstrong_et_al.;Sinnott-Armstrong_et_al.;Sinnott-Armstrong_et_al.;Sinnott-Armstrong_et_al.;Sinnott-Armstrong_et_al.;Sinnott-Armstrong_et_al.;Sinnott-Armstrong_et_al.;Sinnott-Armstrong_et_al.;Sinnott-Armstrong_et_al.;Sinnott-Armstrong_et_al.;Sinnott-Armstrong_et_al.;Sinnott-Armstrong_et_al.;Sinnott-Armstrong_et_al.;Sinnott-Armstrong_et_al.;Sinnott-Armstrong_et_al.;Sinnott-Armstrong_et_al.;Sinnott-Armstrong_et_al.;Sinnott-Armstrong_et_al.;Sinnott-Armstrong_et_al.;Sinnott-Armstrong_et_al.;Sinnott-Armstrong_et_al.;Sinnott-Armstrong_et_al.;Wuttke_et_al.;Wuttke_et_al.;Wuttke_et_al.;Wuttke_et_al.;Wittemans_et_al.;Wittemans_et_al.;Tin_et_al;
8_1	8	7605405	12166768	PUFAbyFA	9183664	8:9183664:A:G	rs4841133	a	g	0.1113	-0.0432802	0.00647328	2.294e-11	10.64	32	0.04089	No	LOC157273	PPP1R3B	Biology	102	AcAce;Ace;Alb;ApoA1;bOHBut;EstC;FAw6;FAw6byFA;FreeC;Gly;HDL2-C;HDL3-C;HDL-C;HDL-D;IDL-C;IDL-CE;IDL-CE_percent;IDL-C_percent;IDL-FC;IDL-FC_percent;IDL-L;IDL-P;IDL-PL;IDL-TG_percent;LA;LDL-C;L-HDL-C;L-HDL-CE;L-HDL-FC;L-HDL-L;L-HDL-P;L-HDL-PL;L-HDL-TG_percent;L-LDL-C;L-LDL-CE;L-LDL-CE_percent;L-LDL-C_percent;L-LDL-FC;L-LDL-L;L-LDL-P;L-LDL-PL;L-LDL-TG_percent;M-HDL-C;M-HDL-CE;M-HDL-CE_percent;M-HDL-C_percent;M-HDL-FC;M-HDL-FC_percent;M-HDL-L;M-HDL-P;M-HDL-PL;M-HDL-PL_percent;M-HDL-TG_percent;M-LDL-C;M-LDL-CE;M-LDL-CE_percent;M-LDL-C_percent;M-LDL-FC;M-LDL-L;M-LDL-P;M-LDL-PL;M-LDL-TG_percent;PC;PUFA;PUFAbyFA;Serum-C;S-HDL-C;S-HDL-CE;S-HDL-CE_percent;S-HDL-C_percent;S-HDL-L;S-HDL-P;S-HDL-TG;S-HDL-TG_percent;S-LDL-C;S-LDL-CE;S-LDL-CE_percent;S-LDL-C_percent;S-LDL-FC;S-LDL-L;S-LDL-P;S-LDL-PL;S-LDL-TG_percent;SM;S-VLDL-CE_percent;S-VLDL-C_percent;S-VLDL-TG_percent;TGbyPG;TotCho;TotPG;UnsatDeg;XL-HDL-C;XL-HDL-CE;XL-HDL-FC;XL-HDL-FC_percent;XL-HDL-L;XL-HDL-P;XL-HDL-PL;XL-HDL-TG_percent;XL-VLDL-PL_percent;XS-VLDL-PL_percent;XS-VLDL-TG_percent;	6	region_8_1_locus_1	non_coding_transcript_exon_variant	NA	NA	NA	RX_STATIN (p=1.35207e-15);	Granulocyte count (Astle W 2016); Granulocyte percentage of myeloid white cells (Astle W 2016); Lymphocyte percentage of white cells (Astle W 2016); Myeloid white cell count (Astle W 2016); Neutrophil count (Astle W 2016); Neutrophil percentage of white cells (Astle W 2016); Sum basophil neutrophil counts (Astle W 2016); Sum neutrophil eosinophil counts (Astle W 2016); High density lipoprotein (GLGC 2010); Total cholesterol (GLGC 2010); AK055863 cis expression in liver (Speliotes EK 2011); HDL cholesterol (GLGC 2010); Total cholesterol (GLGC 2010); Cholesterol total (Nagy R 2017); Heel bone mineral density (Neale B 2017); Self-reported high cholesterol (Neale B 2017);	Cholesterol esters in medium HDL (Kettunen J 2016); Concentration of medium HDL particles (Kettunen J 2016); Free cholesterol in medium HDL (Kettunen J 2016); Glycine (Kettunen J 2016); Phospholipids in medium HDL (Kettunen J 2016); Total cholesterol in HDL (Kettunen J 2016); Total cholesterol in medium HDL (Kettunen J 2016); IDL-C (Tukiainen T 2012); IDL-FC (Tukiainen T 2012); IDL-L (Tukiainen T 2012); IDL-PL (Tukiainen T 2012); L-LDL-FC (Tukiainen T 2012); L-LDL-PL (Tukiainen T 2012); LDL-C-eFR (Tukiainen T 2012); Serum-C (Tukiainen T 2012);	rs11781511;rs9987289;rs13265179;rs330090;rs983310;rs28494016;rs4841133;rs4240624;rs13264007;rs4841132;rs13274716;rs2169387;rs1461729;rs2126259;rs2126259;rs2126260;rs2169387;rs9987289;rs4240624;rs6985493;rs6601299;rs4841133;rs6601299;rs6984305;rs4841132;rs2126263;rs10106829;rs9987289;rs34025891;rs1461729;rs983309;rs1461729;rs983309;rs9987289;rs4841133;rs4240624;rs2126259;rs4841133;rs28529330;rs9772631;rs4841132;rs7004769;rs6601299;rs2126263;rs4240624;rs4841132;rs2169387;rs2169387;rs983309;rs2126259;rs6601299;rs4841132;rs2126263;rs2126259;rs76453951;rs2126263;rs1461729;rs12543276;rs6984305;rs330095;rs7002551;rs330091;rs6601299;rs6984305;rs7464067;rs330096;rs2126263;rs983308;rs2169387;rs4240624;rs330093;rs983309;rs4841133;rs9987289;rs983311;rs1461729;rs34906420;	Free_cholesterol_in_medium_HDL;Phospholipids_in_medium_HDL;Free_cholesterol_in_medium_HDL;Glycine;Glycine;Glycine;Phospholipids_in_medium_HDL;Phospholipids_in_medium_HDL;Free_cholesterol_in_medium_HDL;Total_cholesterol_in_HDL;Free_cholesterol_in_medium_HDL;Glycine;Total_cholesterol_in_HDL;Total_cholesterol_in_HDL;Total_cholesterol_in_medium_HDL;Glycine;Phospholipids_in_medium_HDL;Total_cholesterol_in_medium_HDL;Total_cholesterol_in_medium_HDL;Glycine;Total_cholesterol_in_HDL;Total_cholesterol_in_medium_HDL;Total_cholesterol_in_medium_HDL;Glycine;Phospholipids_in_medium_HDL;Phospholipids_in_medium_HDL;Glycine;Glycine;Free_cholesterol_in_medium_HDL;Total_cholesterol_in_medium_HDL;Phospholipids_in_medium_HDL;Phospholipids_in_medium_HDL;Total_cholesterol_in_medium_HDL;Free_cholesterol_in_medium_HDL;Glycine;Free_cholesterol_in_medium_HDL;Phospholipids_in_medium_HDL;Free_cholesterol_in_medium_HDL;Glycine;Glycine;Total_cholesterol_in_medium_HDL;Glycine;Phospholipids_in_medium_HDL;Glycine;Glycine;Glycine;Total_cholesterol_in_medium_HDL;Free_cholesterol_in_medium_HDL;Glycine;Glycine;Glycine;Free_cholesterol_in_medium_HDL;Free_cholesterol_in_medium_HDL;Free_cholesterol_in_medium_HDL;Free_cholesterol_in_medium_HDL;Total_cholesterol_in_medium_HDL;Free_cholesterol_in_medium_HDL;Glycine;Free_cholesterol_in_medium_HDL;Glycine;Glycine;Glycine;Free_cholesterol_in_medium_HDL;Phospholipids_in_medium_HDL;Glycine;Glycine;Total_cholesterol_in_HDL;Glycine;Total_cholesterol_in_HDL;Total_cholesterol_in_HDL;Glycine;Free_cholesterol_in_medium_HDL;Total_cholesterol_in_HDL;Total_cholesterol_in_HDL;Glycine;Glycine;Free_cholesterol_in_medium_HDL;	8:9171595;8:9171595;8:9171595;8:9171595;8:9172718;8:9172718;8:9172718;8:9172718;8:9175958;8:9175958;8:9175958;8:9175958;8:9175958;8:9175958;8:9176052;8:9176052;8:9176052;8:9176052;8:9177129;8:9177129;8:9177129;8:9177129;8:9177129;8:9177129;8:9177525;8:9177525;8:9177525;8:9177525;8:9177525;8:9177525;8:9177643;8:9177643;8:9177643;8:9177643;8:9177643;8:9177643;8:9177732;8:9177732;8:9177732;8:9177732;8:9177732;8:9177732;8:9177910;8:9177910;8:9177910;8:9177910;8:9177910;8:9177910;8:9178135;8:9178135;8:9178135;8:9178135;8:9178135;8:9178135;8:9178268;8:9178268;8:9178268;8:9178268;8:9178268;8:9178268;8:9178921;8:9178921;8:9178921;8:9178921;8:9178921;8:9178921;8:9179494;8:9179494;8:9179494;8:9179494;8:9179494;8:9179494;8:9181395;8:9181395;8:9181395;8:9181611;8:9181611;8:9181611;8:9183102;8:9183102;8:9183102;8:9183358;8:9183358;8:9183358;8:9183358;8:9183358;8:9183358;8:9183596;8:9183596;8:9183596;8:9183596;8:9183596;8:9183596;8:9183664;8:9183664;8:9183664;8:9183908;8:9183908;8:9183908;8:9184231;8:9184231;8:9184231;8:9184231;8:9184231;8:9184231;8:9184628;8:9184628;8:9184628;8:9184628;8:9184628;8:9184628;8:9184691;8:9184691;8:9184691;8:9184691;8:9184691;8:9184691;8:9185081;8:9185081;8:9185081;8:9185081;8:9185081;8:9185081;8:9185146;8:9185146;8:9185146;8:9185146;8:9185146;8:9185146;8:9186083;8:9186083;8:9186083;8:9186086;8:9186086;8:9186086;8:9187242;8:9187242;8:9187242;8:9187242;8:9187242;8:9187242;8:9187448;8:9187448;8:9187448;8:9187595;8:9187595;8:9187595;8:9187595;8:9187595;8:9187854;8:9187854;8:9187854;8:9187957;8:9187957;8:9187957;8:9187961;8:9187961;8:9187961;8:9187961;8:9190564;8:9190564;8:9190564;8:9190564;8:9190564;8:9192423;8:9192423;8:9192423;8:9192423;8:9192423;8:9192423;8:9193341;8:9193341;8:9193341;8:9193341;8:9193341;8:9194558;8:9194558;8:9194558;8:9194694;8:9194694;8:9194694;8:9194694;8:9194694;8:9194694;8:9194978;8:9194978;8:9194978;8:9194985;8:9194985;8:9194985;8:9194985;8:9194985;8:9195378;8:9195378;8:9195378;8:9196365;8:9196365;8:9196365;8:9196365;8:9196365;8:9197250;8:9197250;8:9197250;8:9197250;8:9199305;8:9199305;8:9199305;8:9199305;8:9199305;8:9199305;8:9200251;8:9200251;8:9200251;8:9200251;8:9200251;8:9200251;8:9201787;8:9201787;8:9201787;8:9201787;8:9201787;8:9201787;8:9202320;8:9202320;8:9202320;8:9206678;8:9206678;8:9206678;8:9206678;8:9206678;8:9206678;8:9207630;8:9207630;8:9207630;8:9208401;8:9208401;8:9208401;8:9208401;8:9208401;8:9208968;8:9208968;8:9208968;8:9209378;8:9209378;8:9209378;8:9209378;8:9209738;8:9209738;8:9209738;8:9210084;8:9210084;8:9210512;8:9210512;8:9210512;8:9210559;8:9210559;8:9210559;8:9211723;8:9211723;8:9211723;8:9211723;8:9211723;8:9211723;8:9212419;8:9212419;8:9212419;8:9213053;8:9213053;8:9213053;8:9213573;8:9213573;8:9214107;8:9214107;8:9214107;8:9218929;8:9218929;8:9218953;8:9218953;8:9218953;8:9219008;8:9219008;8:9219008;8:9219463;8:9219463;8:9219463;8:9219622;8:9219622;8:9219622;8:9219622;8:9219868;8:9219868;8:9219868;8:9219868;8:9219868;8:9219869;8:9219869;8:9219869;8:9219881;8:9219881;8:9219881;8:9219887;8:9219887;8:9219887;8:9220139;8:9220139;8:9220139;8:9220139;8:9220139;8:9220139;8:9220256;8:9220256;8:9221207;8:9221207;8:9221207;8:9221207;8:9221207;8:9221207;8:9221370;8:9221370;8:9221370;8:9221376;8:9221376;8:9221376;8:9221376;8:9221376;8:9222127;8:9222127;8:9222127;8:9224224;8:9224224;8:9224224;8:9224224;8:9224224;8:9224410;8:9224410;8:9224410;8:9228403;8:9228403;8:9228403;8:9228403;8:9231661;8:9231661;8:9231661;8:9231661;8:9231661;8:9239958;8:9239958;8:9239958;8:9240101;8:9240101;	rs330096;rs330096;rs330096;rs330096;rs330095;rs330095;rs330095;rs330095;rs330093;rs330093;rs330093;rs330093;rs330093;rs330093;rs330091;rs330091;rs330091;rs330091;rs330090;rs330090;rs330090;rs330090;rs330090;rs330090;rs983311;rs983311;rs983311;rs983311;rs983311;rs983311;rs983310;rs983310;rs983310;rs983310;rs983310;rs983310;rs983309;rs983309;rs983309;rs983309;rs983309;rs983309;rs983308;rs983308;rs983308;rs983308;rs983308;rs983308;rs7002551;rs7002551;rs7002551;rs7002551;rs7002551;rs7002551;rs6984305;rs6984305;rs6984305;rs6984305;rs6984305;rs6984305;rs12543276;rs12543276;rs12543276;rs12543276;rs12543276;rs12543276;rs7464067;rs7464067;rs7464067;rs7464067;rs7464067;rs7464067;rs2169387;rs2169387;rs2169387;rs2126263;rs2126263;rs2126263;rs111675407;rs111675407;rs111675407;rs9987289;rs9987289;rs9987289;rs9987289;rs9987289;rs9987289;rs4841132;rs4841132;rs4841132;rs4841132;rs4841132;rs4841132;rs4841133;rs4841133;rs4841133;rs11447452;rs11447452;rs11447452;rs4240624;rs4240624;rs4240624;rs4240624;rs4240624;rs4240624;rs10106829;rs10106829;rs10106829;rs10106829;rs10106829;rs10106829;rs6601299;rs6601299;rs6601299;rs6601299;rs6601299;rs6601299;rs2126260;rs2126260;rs2126260;rs2126260;rs2126260;rs2126260;rs2126259;rs2126259;rs2126259;rs2126259;rs2126259;rs2126259;rs28529330;rs28529330;rs28529330;rs9772631;rs9772631;rs9772631;rs1461729;rs1461729;rs1461729;rs1461729;rs1461729;rs1461729;rs35323122;rs35323122;rs35323122;rs7004769;rs7004769;rs7004769;rs7004769;rs7004769;rs6985493;rs6985493;rs6985493;rs113175191;rs113175191;rs113175191;rs28494016;rs28494016;rs28494016;rs28494016;rs76453951;rs76453951;rs76453951;rs76453951;rs76453951;rs11781511;rs11781511;rs11781511;rs11781511;rs11781511;rs11781511;rs6998846;rs6998846;rs6998846;rs6998846;rs6998846;rs34906420;rs34906420;rs34906420;rs13265179;rs13265179;rs13265179;rs13265179;rs13265179;rs13265179;rs13274716;rs13274716;rs13274716;rs13264007;rs13264007;rs13264007;rs13264007;rs13264007;rs11990096;rs11990096;rs11990096;rs34025891;rs34025891;rs34025891;rs34025891;rs34025891;rs17660635;rs17660635;rs17660635;rs17660635;rs2054345;rs2054345;rs2054345;rs2054345;rs2054345;rs2054345;rs4332138;rs4332138;rs4332138;rs4332138;rs4332138;rs4332138;rs11782386;rs11782386;rs11782386;rs11782386;rs11782386;rs11782386;rs200704197;rs200704197;rs200704197;rs2169385;rs2169385;rs2169385;rs2169385;rs2169385;rs2169385;rs35584813;rs35584813;rs35584813;rs78933755;rs78933755;rs78933755;rs78933755;rs78933755;rs36090863;rs36090863;rs36090863;rs9650620;rs9650620;rs9650620;rs9650620;rs66541322;rs66541322;rs66541322;rs13255273;rs13255273;rs35066532;rs35066532;rs35066532;rs35899262;rs35899262;rs35899262;rs11779870;rs11779870;rs11779870;rs11779870;rs11779870;rs11779870;rs34271262;rs34271262;rs34271262;rs73535309;rs73535309;rs73535309;rs60191553;rs60191553;rs11778774;rs11778774;rs11778774;rs35922567;rs35922567;rs36043919;rs36043919;rs36043919;rs35420447;rs35420447;rs35420447;rs35555151;rs35555151;rs35555151;rs17661330;rs17661330;rs17661330;rs17661330;rs78468022;rs78468022;rs78468022;rs78468022;rs78468022;rs75615732;rs75615732;rs75615732;rs34523847;rs34523847;rs34523847;rs34597048;rs34597048;rs34597048;rs7357361;rs7357361;rs7357361;rs7357361;rs7357361;rs7357361;rs11467375;rs11467375;rs11783641;rs11783641;rs11783641;rs11783641;rs11783641;rs11783641;rs71896954;rs71896954;rs71896954;rs114798927;rs114798927;rs114798927;rs114798927;rs114798927;rs34589954;rs34589954;rs34589954;rs34403348;rs34403348;rs34403348;rs34403348;rs34403348;rs71516504;rs71516504;rs71516504;rs7008413;rs7008413;rs7008413;rs7008413;rs12546198;rs12546198;rs12546198;rs12546198;rs12546198;rs11786900;rs11786900;rs11786900;rs7813278;rs7813278;	cholesterol;HDL_C;LDL_C;TC;cholesterol;HDL_C;LDL_C;TC;cholesterol;HDL;HDL_C;LDL;LDL_C;TC;cholesterol;HDL;HDL_C;LDL_C;cholesterol;HDL;HDL_C;LDL;LDL_C;TC;cholesterol;HDL;HDL_C;LDL;LDL_C;TC;cholesterol;HDL;HDL_C;LDL;LDL_C;TC;cholesterol;HDL;HDL_C;LDL;LDL_C;TC;cholesterol;HDL;HDL_C;LDL;LDL_C;TC;cholesterol;HDL;HDL_C;LDL;LDL_C;TC;cholesterol;HDL;HDL_C;LDL;LDL_C;TC;cholesterol;HDL;HDL_C;LDL;LDL_C;TC;cholesterol;HDL;HDL_C;LDL;LDL_C;TC;cholesterol;HDL_C;LDL_C;cholesterol;HDL_C;LDL_C;cholesterol;HDL_C;LDL_C;cholesterol;HDL;HDL_C;LDL;LDL_C;TC;cholesterol;HDL;HDL_C;LDL;LDL_C;TC;cholesterol;HDL_C;LDL_C;cholesterol;HDL_C;LDL_C;cholesterol;HDL;HDL_C;LDL;LDL_C;TC;cholesterol;HDL;HDL_C;LDL;LDL_C;TC;cholesterol;HDL;HDL_C;LDL;LDL_C;TC;cholesterol;HDL;HDL_C;LDL;LDL_C;TC;cholesterol;HDL;HDL_C;LDL;LDL_C;TC;cholesterol;HDL_C;LDL_C;cholesterol;HDL_C;LDL_C;cholesterol;HDL;HDL_C;LDL;LDL_C;TC;cholesterol;HDL_C;LDL_C;cholesterol;HDL;HDL_C;LDL_C;TC;cholesterol;HDL_C;LDL_C;cholesterol;HDL_C;LDL_C;cholesterol;HDL;HDL_C;LDL_C;cholesterol;HDL;HDL_C;LDL_C;TC;cholesterol;HDL;HDL_C;LDL;LDL_C;TC;cholesterol;HDL;HDL_C;LDL_C;TC;cholesterol;HDL_C;LDL_C;cholesterol;HDL;HDL_C;LDL;LDL_C;TC;cholesterol;HDL_C;LDL_C;cholesterol;HDL;HDL_C;LDL_C;TC;cholesterol;HDL;HDL_C;cholesterol;HDL;HDL_C;LDL_C;TC;cholesterol;HDL;HDL_C;TC;cholesterol;HDL;HDL_C;LDL;LDL_C;TC;cholesterol;HDL;HDL_C;LDL;LDL_C;TC;cholesterol;HDL;HDL_C;LDL;LDL_C;TC;cholesterol;HDL_C;LDL_C;cholesterol;HDL;HDL_C;LDL;LDL_C;TC;cholesterol;HDL;HDL_C;cholesterol;HDL;HDL_C;LDL_C;TC;cholesterol;HDL;HDL_C;cholesterol;HDL;HDL_C;TC;cholesterol;HDL_C;LDL_C;cholesterol;HDL_C;cholesterol;HDL_C;LDL_C;cholesterol;HDL_C;LDL_C;cholesterol;HDL;HDL_C;LDL;LDL_C;TC;cholesterol;HDL;HDL_C;cholesterol;HDL;HDL_C;cholesterol;HDL_C;cholesterol;HDL;HDL_C;cholesterol;HDL_C;cholesterol;HDL_C;LDL_C;cholesterol;HDL_C;LDL_C;cholesterol;HDL_C;LDL_C;cholesterol;HDL;HDL_C;TC;cholesterol;HDL;HDL_C;LDL_C;TC;cholesterol;HDL_C;LDL_C;cholesterol;HDL_C;LDL_C;cholesterol;HDL_C;LDL_C;cholesterol;HDL;HDL_C;LDL;LDL_C;TC;cholesterol;HDL_C;cholesterol;HDL;HDL_C;LDL;LDL_C;TC;cholesterol;HDL_C;LDL_C;cholesterol;HDL;HDL_C;LDL_C;TC;cholesterol;HDL_C;LDL_C;cholesterol;HDL;HDL_C;LDL_C;TC;cholesterol;HDL_C;LDL_C;cholesterol;HDL;HDL_C;TC;cholesterol;HDL;HDL_C;LDL_C;TC;cholesterol;HDL_C;TC;cholesterol;HDL_C;	UKBB;UKBB;UKBB;Willer_et_al_2013;UKBB;UKBB;UKBB;Willer_et_al_2013;UKBB;Willer_et_al_2013;UKBB;Willer_et_al_2013;UKBB;Willer_et_al_2013;UKBB;Willer_et_al_2013;UKBB;UKBB;UKBB;Willer_et_al_2013;UKBB;Willer_et_al_2013;UKBB;Willer_et_al_2013;UKBB;Willer_et_al_2013;UKBB;Willer_et_al_2013;UKBB;Willer_et_al_2013;UKBB;Willer_et_al_2013;UKBB;Willer_et_al_2013;UKBB;Willer_et_al_2013;UKBB;Willer_et_al_2013;UKBB;Willer_et_al_2013;UKBB;Willer_et_al_2013;UKBB;Willer_et_al_2013;UKBB;Willer_et_al_2013;UKBB;Willer_et_al_2013;UKBB;Willer_et_al_2013;UKBB;Willer_et_al_2013;UKBB;Willer_et_al_2013;UKBB;Willer_et_al_2013;UKBB;Willer_et_al_2013;UKBB;Willer_et_al_2013;UKBB;Willer_et_al_2013;UKBB;Willer_et_al_2013;UKBB;Willer_et_al_2013;UKBB;Willer_et_al_2013;UKBB;Willer_et_al_2013;UKBB;Willer_et_al_2013;UKBB;UKBB;UKBB;UKBB;UKBB;UKBB;UKBB;UKBB;UKBB;UKBB;Willer_et_al_2013;UKBB;Willer_et_al_2013;UKBB;Willer_et_al_2013;UKBB;Willer_et_al_2013;UKBB;Willer_et_al_2013;UKBB;Willer_et_al_2013;UKBB;UKBB;UKBB;UKBB;UKBB;UKBB;UKBB;Willer_et_al_2013;UKBB;Willer_et_al_2013;UKBB;Willer_et_al_2013;UKBB;Willer_et_al_2013;UKBB;Willer_et_al_2013;UKBB;Willer_et_al_2013;UKBB;Willer_et_al_2013;UKBB;Willer_et_al_2013;UKBB;Willer_et_al_2013;UKBB;Willer_et_al_2013;UKBB;Willer_et_al_2013;UKBB;Willer_et_al_2013;UKBB;Willer_et_al_2013;UKBB;Willer_et_al_2013;UKBB;Willer_et_al_2013;UKBB;UKBB;UKBB;UKBB;UKBB;UKBB;UKBB;Willer_et_al_2013;UKBB;Willer_et_al_2013;UKBB;Willer_et_al_2013;UKBB;UKBB;UKBB;UKBB;Willer_et_al_2013;UKBB;UKBB;Willer_et_al_2013;UKBB;UKBB;UKBB;UKBB;UKBB;UKBB;UKBB;Willer_et_al_2013;UKBB;UKBB;UKBB;Willer_et_al_2013;UKBB;UKBB;Willer_et_al_2013;UKBB;Willer_et_al_2013;UKBB;Willer_et_al_2013;UKBB;Willer_et_al_2013;UKBB;Willer_et_al_2013;UKBB;UKBB;Willer_et_al_2013;UKBB;UKBB;UKBB;UKBB;Willer_et_al_2013;UKBB;Willer_et_al_2013;UKBB;Willer_et_al_2013;UKBB;UKBB;UKBB;UKBB;Willer_et_al_2013;UKBB;UKBB;Willer_et_al_2013;UKBB;Willer_et_al_2013;UKBB;UKBB;Willer_et_al_2013;UKBB;UKBB;Willer_et_al_2013;UKBB;Willer_et_al_2013;UKBB;Willer_et_al_2013;UKBB;Willer_et_al_2013;UKBB;Willer_et_al_2013;UKBB;Willer_et_al_2013;UKBB;Willer_et_al_2013;UKBB;Willer_et_al_2013;UKBB;Willer_et_al_2013;UKBB;Willer_et_al_2013;UKBB;Willer_et_al_2013;UKBB;Willer_et_al_2013;UKBB;UKBB;UKBB;UKBB;Willer_et_al_2013;UKBB;Willer_et_al_2013;UKBB;Willer_et_al_2013;UKBB;Willer_et_al_2013;UKBB;UKBB;Willer_et_al_2013;UKBB;UKBB;Willer_et_al_2013;UKBB;Willer_et_al_2013;UKBB;UKBB;Willer_et_al_2013;UKBB;Willer_et_al_2013;UKBB;UKBB;UKBB;UKBB;UKBB;UKBB;UKBB;UKBB;UKBB;UKBB;UKBB;UKBB;Willer_et_al_2013;UKBB;Willer_et_al_2013;UKBB;Willer_et_al_2013;UKBB;Willer_et_al_2013;UKBB;UKBB;Willer_et_al_2013;UKBB;UKBB;UKBB;UKBB;Willer_et_al_2013;UKBB;UKBB;UKBB;UKBB;UKBB;UKBB;UKBB;UKBB;UKBB;UKBB;UKBB;UKBB;UKBB;Willer_et_al_2013;UKBB;Willer_et_al_2013;UKBB;Willer_et_al_2013;UKBB;UKBB;Willer_et_al_2013;UKBB;UKBB;UKBB;UKBB;UKBB;UKBB;UKBB;UKBB;UKBB;UKBB;Willer_et_al_2013;UKBB;Willer_et_al_2013;UKBB;Willer_et_al_2013;UKBB;UKBB;UKBB;Willer_et_al_2013;UKBB;Willer_et_al_2013;UKBB;Willer_et_al_2013;UKBB;UKBB;UKBB;UKBB;Willer_et_al_2013;UKBB;UKBB;Willer_et_al_2013;UKBB;UKBB;UKBB;UKBB;Willer_et_al_2013;UKBB;UKBB;Willer_et_al_2013;UKBB;UKBB;UKBB;UKBB;Willer_et_al_2013;UKBB;Willer_et_al_2013;UKBB;Willer_et_al_2013;UKBB;UKBB;Willer_et_al_2013;UKBB;UKBB;Willer_et_al_2013;UKBB;UKBB;	8:9177732;8:9183596;8:9183358	rs983309;rs4841132;rs9987289	9202317;9183596;9173209;9183596;9183358;9323885;9323885;9326086;9183358;9177732;9177732;9177732;9177732;9177732;9177732;9177732;9255503;9255503;9157497;9206342;9206342;9157497;9157497;9206342;9149612;9177732;9149612;9177732;9459933;9161125;9161125;9149612;9161125;9259037;9206342;9259037;9315848;8814452;8827443;9439736;9325848;9315699;9325848;	rs200250298;rs4841132;rs7012637;rs4841132;rs9987289;rs2169387;rs2169387;rs4841132;rs9987289;rs983309;rs983309;rs983309;rs983309;rs983309;rs983309;rs983309;rs17662231;rs17662231;rs118146420;rs75120785;rs75120785;rs118146420;rs118146420;rs75120785;rs330089;rs983309;rs330089;rs983309;rs117357349;rs34648177;rs34648177;rs330089;rs34648177;rs77599947;rs75120785;rs77599947;rs7012814;rs11784052;rs1533059;rs35353426;rs9987289;rs7012637;rs9987289;	2hGlu;2hGlu;FG;FG;FG;LDL_cholesterol;Total_cholesterol_levels;HDL_cholesterol;Glycine;HDL_cholesterol;Apolipoprotein_A;Cholesterol;LDL_cholesterol;Albumin;Glucose;Apolipoprotein_B;HDL_cholesterol;Apolipoprotein_A;Apolipoprotein_A;Cholesterol;HDL_cholesterol;Cholesterol;HDL_cholesterol;Apolipoprotein_A;Cholesterol;Creatinine;Apolipoprotein_A;eGFR;HDL_cholesterol;Cholesterol;HDL_cholesterol;HDL_cholesterol;Apolipoprotein_A;Apolipoprotein_A;LDL_cholesterol;HDL_cholesterol;Estimated_glomerular_filtration_rate;Estimated_glomerular_filtration_rate;Estimated_glomerular_filtration_rate;Estimated_glomerular_filtration_rate;Glycine_levels;Glycine_levels;Plasma_lactate_levels;	Chen_et_al.;Chen_et_al.;Chen_et_al.;Chen_et_al.;Chen_et_al.;Klarin_et_al.;Klarin_et_al.;Klarin_et_al.;Lotta_et_al.;Sinnott-Armstrong_et_al.;Sinnott-Armstrong_et_al.;Sinnott-Armstrong_et_al.;Sinnott-Armstrong_et_al.;Sinnott-Armstrong_et_al.;Sinnott-Armstrong_et_al.;Sinnott-Armstrong_et_al.;Sinnott-Armstrong_et_al.;Sinnott-Armstrong_et_al.;Sinnott-Armstrong_et_al.;Sinnott-Armstrong_et_al.;Sinnott-Armstrong_et_al.;Sinnott-Armstrong_et_al.;Sinnott-Armstrong_et_al.;Sinnott-Armstrong_et_al.;Sinnott-Armstrong_et_al.;Sinnott-Armstrong_et_al.;Sinnott-Armstrong_et_al.;Sinnott-Armstrong_et_al.;Sinnott-Armstrong_et_al.;Sinnott-Armstrong_et_al.;Sinnott-Armstrong_et_al.;Sinnott-Armstrong_et_al.;Sinnott-Armstrong_et_al.;Sinnott-Armstrong_et_al.;Sinnott-Armstrong_et_al.;Sinnott-Armstrong_et_al.;Wuttke_et_al.;Wuttke_et_al.;Wuttke_et_al.;Wuttke_et_al.;Wittemans_et_al.;Wittemans_et_al.;Tin_et_al;
8_1	8	7605405	12166768	UnsatDeg	9183664	8:9183664:A:G	rs4841133	a	g	0.1137	-0.0430769	0.00677309	2.017e-10	9.7	31	0.007691	No	LOC157273	PPP1R3B	Biology	102	AcAce;Ace;Alb;ApoA1;bOHBut;EstC;FAw6;FAw6byFA;FreeC;Gly;HDL2-C;HDL3-C;HDL-C;HDL-D;IDL-C;IDL-CE;IDL-CE_percent;IDL-C_percent;IDL-FC;IDL-FC_percent;IDL-L;IDL-P;IDL-PL;IDL-TG_percent;LA;LDL-C;L-HDL-C;L-HDL-CE;L-HDL-FC;L-HDL-L;L-HDL-P;L-HDL-PL;L-HDL-TG_percent;L-LDL-C;L-LDL-CE;L-LDL-CE_percent;L-LDL-C_percent;L-LDL-FC;L-LDL-L;L-LDL-P;L-LDL-PL;L-LDL-TG_percent;M-HDL-C;M-HDL-CE;M-HDL-CE_percent;M-HDL-C_percent;M-HDL-FC;M-HDL-FC_percent;M-HDL-L;M-HDL-P;M-HDL-PL;M-HDL-PL_percent;M-HDL-TG_percent;M-LDL-C;M-LDL-CE;M-LDL-CE_percent;M-LDL-C_percent;M-LDL-FC;M-LDL-L;M-LDL-P;M-LDL-PL;M-LDL-TG_percent;PC;PUFA;PUFAbyFA;Serum-C;S-HDL-C;S-HDL-CE;S-HDL-CE_percent;S-HDL-C_percent;S-HDL-L;S-HDL-P;S-HDL-TG;S-HDL-TG_percent;S-LDL-C;S-LDL-CE;S-LDL-CE_percent;S-LDL-C_percent;S-LDL-FC;S-LDL-L;S-LDL-P;S-LDL-PL;S-LDL-TG_percent;SM;S-VLDL-CE_percent;S-VLDL-C_percent;S-VLDL-TG_percent;TGbyPG;TotCho;TotPG;UnsatDeg;XL-HDL-C;XL-HDL-CE;XL-HDL-FC;XL-HDL-FC_percent;XL-HDL-L;XL-HDL-P;XL-HDL-PL;XL-HDL-TG_percent;XL-VLDL-PL_percent;XS-VLDL-PL_percent;XS-VLDL-TG_percent;	6	region_8_1_locus_1	non_coding_transcript_exon_variant	NA	NA	NA	RX_STATIN (p=1.35207e-15);	Granulocyte count (Astle W 2016); Granulocyte percentage of myeloid white cells (Astle W 2016); Lymphocyte percentage of white cells (Astle W 2016); Myeloid white cell count (Astle W 2016); Neutrophil count (Astle W 2016); Neutrophil percentage of white cells (Astle W 2016); Sum basophil neutrophil counts (Astle W 2016); Sum neutrophil eosinophil counts (Astle W 2016); High density lipoprotein (GLGC 2010); Total cholesterol (GLGC 2010); AK055863 cis expression in liver (Speliotes EK 2011); HDL cholesterol (GLGC 2010); Total cholesterol (GLGC 2010); Cholesterol total (Nagy R 2017); Heel bone mineral density (Neale B 2017); Self-reported high cholesterol (Neale B 2017);	Cholesterol esters in medium HDL (Kettunen J 2016); Concentration of medium HDL particles (Kettunen J 2016); Free cholesterol in medium HDL (Kettunen J 2016); Glycine (Kettunen J 2016); Phospholipids in medium HDL (Kettunen J 2016); Total cholesterol in HDL (Kettunen J 2016); Total cholesterol in medium HDL (Kettunen J 2016); IDL-C (Tukiainen T 2012); IDL-FC (Tukiainen T 2012); IDL-L (Tukiainen T 2012); IDL-PL (Tukiainen T 2012); L-LDL-FC (Tukiainen T 2012); L-LDL-PL (Tukiainen T 2012); LDL-C-eFR (Tukiainen T 2012); Serum-C (Tukiainen T 2012);	rs11781511;rs9987289;rs13265179;rs330090;rs983310;rs28494016;rs4841133;rs4240624;rs13264007;rs4841132;rs13274716;rs2169387;rs1461729;rs2126259;rs2126259;rs2126260;rs2169387;rs9987289;rs4240624;rs6985493;rs6601299;rs4841133;rs6601299;rs6984305;rs4841132;rs2126263;rs10106829;rs9987289;rs34025891;rs1461729;rs983309;rs1461729;rs983309;rs9987289;rs4841133;rs4240624;rs2126259;rs4841133;rs28529330;rs9772631;rs4841132;rs7004769;rs6601299;rs2126263;rs4240624;rs4841132;rs2169387;rs2169387;rs983309;rs2126259;rs6601299;rs4841132;rs2126263;rs2126259;rs76453951;rs2126263;rs1461729;rs12543276;rs6984305;rs330095;rs7002551;rs330091;rs6601299;rs6984305;rs7464067;rs330096;rs2126263;rs983308;rs2169387;rs4240624;rs330093;rs983309;rs4841133;rs9987289;rs983311;rs1461729;rs34906420;	Free_cholesterol_in_medium_HDL;Phospholipids_in_medium_HDL;Free_cholesterol_in_medium_HDL;Glycine;Glycine;Glycine;Phospholipids_in_medium_HDL;Phospholipids_in_medium_HDL;Free_cholesterol_in_medium_HDL;Total_cholesterol_in_HDL;Free_cholesterol_in_medium_HDL;Glycine;Total_cholesterol_in_HDL;Total_cholesterol_in_HDL;Total_cholesterol_in_medium_HDL;Glycine;Phospholipids_in_medium_HDL;Total_cholesterol_in_medium_HDL;Total_cholesterol_in_medium_HDL;Glycine;Total_cholesterol_in_HDL;Total_cholesterol_in_medium_HDL;Total_cholesterol_in_medium_HDL;Glycine;Phospholipids_in_medium_HDL;Phospholipids_in_medium_HDL;Glycine;Glycine;Free_cholesterol_in_medium_HDL;Total_cholesterol_in_medium_HDL;Phospholipids_in_medium_HDL;Phospholipids_in_medium_HDL;Total_cholesterol_in_medium_HDL;Free_cholesterol_in_medium_HDL;Glycine;Free_cholesterol_in_medium_HDL;Phospholipids_in_medium_HDL;Free_cholesterol_in_medium_HDL;Glycine;Glycine;Total_cholesterol_in_medium_HDL;Glycine;Phospholipids_in_medium_HDL;Glycine;Glycine;Glycine;Total_cholesterol_in_medium_HDL;Free_cholesterol_in_medium_HDL;Glycine;Glycine;Glycine;Free_cholesterol_in_medium_HDL;Free_cholesterol_in_medium_HDL;Free_cholesterol_in_medium_HDL;Free_cholesterol_in_medium_HDL;Total_cholesterol_in_medium_HDL;Free_cholesterol_in_medium_HDL;Glycine;Free_cholesterol_in_medium_HDL;Glycine;Glycine;Glycine;Free_cholesterol_in_medium_HDL;Phospholipids_in_medium_HDL;Glycine;Glycine;Total_cholesterol_in_HDL;Glycine;Total_cholesterol_in_HDL;Total_cholesterol_in_HDL;Glycine;Free_cholesterol_in_medium_HDL;Total_cholesterol_in_HDL;Total_cholesterol_in_HDL;Glycine;Glycine;Free_cholesterol_in_medium_HDL;	8:9171595;8:9171595;8:9171595;8:9171595;8:9172718;8:9172718;8:9172718;8:9172718;8:9175958;8:9175958;8:9175958;8:9175958;8:9175958;8:9175958;8:9176052;8:9176052;8:9176052;8:9176052;8:9177129;8:9177129;8:9177129;8:9177129;8:9177129;8:9177129;8:9177525;8:9177525;8:9177525;8:9177525;8:9177525;8:9177525;8:9177643;8:9177643;8:9177643;8:9177643;8:9177643;8:9177643;8:9177732;8:9177732;8:9177732;8:9177732;8:9177732;8:9177732;8:9177910;8:9177910;8:9177910;8:9177910;8:9177910;8:9177910;8:9178135;8:9178135;8:9178135;8:9178135;8:9178135;8:9178135;8:9178268;8:9178268;8:9178268;8:9178268;8:9178268;8:9178268;8:9178921;8:9178921;8:9178921;8:9178921;8:9178921;8:9178921;8:9179494;8:9179494;8:9179494;8:9179494;8:9179494;8:9179494;8:9181395;8:9181395;8:9181395;8:9181611;8:9181611;8:9181611;8:9183102;8:9183102;8:9183102;8:9183358;8:9183358;8:9183358;8:9183358;8:9183358;8:9183358;8:9183596;8:9183596;8:9183596;8:9183596;8:9183596;8:9183596;8:9183664;8:9183664;8:9183664;8:9183908;8:9183908;8:9183908;8:9184231;8:9184231;8:9184231;8:9184231;8:9184231;8:9184231;8:9184628;8:9184628;8:9184628;8:9184628;8:9184628;8:9184628;8:9184691;8:9184691;8:9184691;8:9184691;8:9184691;8:9184691;8:9185081;8:9185081;8:9185081;8:9185081;8:9185081;8:9185081;8:9185146;8:9185146;8:9185146;8:9185146;8:9185146;8:9185146;8:9186083;8:9186083;8:9186083;8:9186086;8:9186086;8:9186086;8:9187242;8:9187242;8:9187242;8:9187242;8:9187242;8:9187242;8:9187448;8:9187448;8:9187448;8:9187595;8:9187595;8:9187595;8:9187595;8:9187595;8:9187854;8:9187854;8:9187854;8:9187957;8:9187957;8:9187957;8:9187961;8:9187961;8:9187961;8:9187961;8:9190564;8:9190564;8:9190564;8:9190564;8:9190564;8:9192423;8:9192423;8:9192423;8:9192423;8:9192423;8:9192423;8:9193341;8:9193341;8:9193341;8:9193341;8:9193341;8:9194558;8:9194558;8:9194558;8:9194694;8:9194694;8:9194694;8:9194694;8:9194694;8:9194694;8:9194978;8:9194978;8:9194978;8:9194985;8:9194985;8:9194985;8:9194985;8:9194985;8:9195378;8:9195378;8:9195378;8:9196365;8:9196365;8:9196365;8:9196365;8:9196365;8:9197250;8:9197250;8:9197250;8:9197250;8:9199305;8:9199305;8:9199305;8:9199305;8:9199305;8:9199305;8:9200251;8:9200251;8:9200251;8:9200251;8:9200251;8:9200251;8:9201787;8:9201787;8:9201787;8:9201787;8:9201787;8:9201787;8:9202320;8:9202320;8:9202320;8:9206678;8:9206678;8:9206678;8:9206678;8:9206678;8:9206678;8:9207630;8:9207630;8:9207630;8:9208401;8:9208401;8:9208401;8:9208401;8:9208401;8:9208968;8:9208968;8:9208968;8:9209378;8:9209378;8:9209378;8:9209378;8:9209738;8:9209738;8:9209738;8:9210084;8:9210084;8:9210512;8:9210512;8:9210512;8:9210559;8:9210559;8:9210559;8:9211723;8:9211723;8:9211723;8:9211723;8:9211723;8:9211723;8:9212419;8:9212419;8:9212419;8:9213053;8:9213053;8:9213053;8:9213573;8:9213573;8:9214107;8:9214107;8:9214107;8:9218929;8:9218929;8:9218953;8:9218953;8:9218953;8:9219008;8:9219008;8:9219008;8:9219463;8:9219463;8:9219463;8:9219622;8:9219622;8:9219622;8:9219622;8:9219868;8:9219868;8:9219868;8:9219868;8:9219868;8:9219869;8:9219869;8:9219869;8:9219881;8:9219881;8:9219881;8:9219887;8:9219887;8:9219887;8:9220139;8:9220139;8:9220139;8:9220139;8:9220139;8:9220139;8:9220256;8:9220256;8:9221207;8:9221207;8:9221207;8:9221207;8:9221207;8:9221207;8:9221370;8:9221370;8:9221370;8:9221376;8:9221376;8:9221376;8:9221376;8:9221376;8:9222127;8:9222127;8:9222127;8:9224224;8:9224224;8:9224224;8:9224224;8:9224224;8:9224410;8:9224410;8:9224410;8:9228403;8:9228403;8:9228403;8:9228403;8:9231661;8:9231661;8:9231661;8:9231661;8:9231661;8:9239958;8:9239958;8:9239958;8:9240101;8:9240101;	rs330096;rs330096;rs330096;rs330096;rs330095;rs330095;rs330095;rs330095;rs330093;rs330093;rs330093;rs330093;rs330093;rs330093;rs330091;rs330091;rs330091;rs330091;rs330090;rs330090;rs330090;rs330090;rs330090;rs330090;rs983311;rs983311;rs983311;rs983311;rs983311;rs983311;rs983310;rs983310;rs983310;rs983310;rs983310;rs983310;rs983309;rs983309;rs983309;rs983309;rs983309;rs983309;rs983308;rs983308;rs983308;rs983308;rs983308;rs983308;rs7002551;rs7002551;rs7002551;rs7002551;rs7002551;rs7002551;rs6984305;rs6984305;rs6984305;rs6984305;rs6984305;rs6984305;rs12543276;rs12543276;rs12543276;rs12543276;rs12543276;rs12543276;rs7464067;rs7464067;rs7464067;rs7464067;rs7464067;rs7464067;rs2169387;rs2169387;rs2169387;rs2126263;rs2126263;rs2126263;rs111675407;rs111675407;rs111675407;rs9987289;rs9987289;rs9987289;rs9987289;rs9987289;rs9987289;rs4841132;rs4841132;rs4841132;rs4841132;rs4841132;rs4841132;rs4841133;rs4841133;rs4841133;rs11447452;rs11447452;rs11447452;rs4240624;rs4240624;rs4240624;rs4240624;rs4240624;rs4240624;rs10106829;rs10106829;rs10106829;rs10106829;rs10106829;rs10106829;rs6601299;rs6601299;rs6601299;rs6601299;rs6601299;rs6601299;rs2126260;rs2126260;rs2126260;rs2126260;rs2126260;rs2126260;rs2126259;rs2126259;rs2126259;rs2126259;rs2126259;rs2126259;rs28529330;rs28529330;rs28529330;rs9772631;rs9772631;rs9772631;rs1461729;rs1461729;rs1461729;rs1461729;rs1461729;rs1461729;rs35323122;rs35323122;rs35323122;rs7004769;rs7004769;rs7004769;rs7004769;rs7004769;rs6985493;rs6985493;rs6985493;rs113175191;rs113175191;rs113175191;rs28494016;rs28494016;rs28494016;rs28494016;rs76453951;rs76453951;rs76453951;rs76453951;rs76453951;rs11781511;rs11781511;rs11781511;rs11781511;rs11781511;rs11781511;rs6998846;rs6998846;rs6998846;rs6998846;rs6998846;rs34906420;rs34906420;rs34906420;rs13265179;rs13265179;rs13265179;rs13265179;rs13265179;rs13265179;rs13274716;rs13274716;rs13274716;rs13264007;rs13264007;rs13264007;rs13264007;rs13264007;rs11990096;rs11990096;rs11990096;rs34025891;rs34025891;rs34025891;rs34025891;rs34025891;rs17660635;rs17660635;rs17660635;rs17660635;rs2054345;rs2054345;rs2054345;rs2054345;rs2054345;rs2054345;rs4332138;rs4332138;rs4332138;rs4332138;rs4332138;rs4332138;rs11782386;rs11782386;rs11782386;rs11782386;rs11782386;rs11782386;rs200704197;rs200704197;rs200704197;rs2169385;rs2169385;rs2169385;rs2169385;rs2169385;rs2169385;rs35584813;rs35584813;rs35584813;rs78933755;rs78933755;rs78933755;rs78933755;rs78933755;rs36090863;rs36090863;rs36090863;rs9650620;rs9650620;rs9650620;rs9650620;rs66541322;rs66541322;rs66541322;rs13255273;rs13255273;rs35066532;rs35066532;rs35066532;rs35899262;rs35899262;rs35899262;rs11779870;rs11779870;rs11779870;rs11779870;rs11779870;rs11779870;rs34271262;rs34271262;rs34271262;rs73535309;rs73535309;rs73535309;rs60191553;rs60191553;rs11778774;rs11778774;rs11778774;rs35922567;rs35922567;rs36043919;rs36043919;rs36043919;rs35420447;rs35420447;rs35420447;rs35555151;rs35555151;rs35555151;rs17661330;rs17661330;rs17661330;rs17661330;rs78468022;rs78468022;rs78468022;rs78468022;rs78468022;rs75615732;rs75615732;rs75615732;rs34523847;rs34523847;rs34523847;rs34597048;rs34597048;rs34597048;rs7357361;rs7357361;rs7357361;rs7357361;rs7357361;rs7357361;rs11467375;rs11467375;rs11783641;rs11783641;rs11783641;rs11783641;rs11783641;rs11783641;rs71896954;rs71896954;rs71896954;rs114798927;rs114798927;rs114798927;rs114798927;rs114798927;rs34589954;rs34589954;rs34589954;rs34403348;rs34403348;rs34403348;rs34403348;rs34403348;rs71516504;rs71516504;rs71516504;rs7008413;rs7008413;rs7008413;rs7008413;rs12546198;rs12546198;rs12546198;rs12546198;rs12546198;rs11786900;rs11786900;rs11786900;rs7813278;rs7813278;	cholesterol;HDL_C;LDL_C;TC;cholesterol;HDL_C;LDL_C;TC;cholesterol;HDL;HDL_C;LDL;LDL_C;TC;cholesterol;HDL;HDL_C;LDL_C;cholesterol;HDL;HDL_C;LDL;LDL_C;TC;cholesterol;HDL;HDL_C;LDL;LDL_C;TC;cholesterol;HDL;HDL_C;LDL;LDL_C;TC;cholesterol;HDL;HDL_C;LDL;LDL_C;TC;cholesterol;HDL;HDL_C;LDL;LDL_C;TC;cholesterol;HDL;HDL_C;LDL;LDL_C;TC;cholesterol;HDL;HDL_C;LDL;LDL_C;TC;cholesterol;HDL;HDL_C;LDL;LDL_C;TC;cholesterol;HDL;HDL_C;LDL;LDL_C;TC;cholesterol;HDL_C;LDL_C;cholesterol;HDL_C;LDL_C;cholesterol;HDL_C;LDL_C;cholesterol;HDL;HDL_C;LDL;LDL_C;TC;cholesterol;HDL;HDL_C;LDL;LDL_C;TC;cholesterol;HDL_C;LDL_C;cholesterol;HDL_C;LDL_C;cholesterol;HDL;HDL_C;LDL;LDL_C;TC;cholesterol;HDL;HDL_C;LDL;LDL_C;TC;cholesterol;HDL;HDL_C;LDL;LDL_C;TC;cholesterol;HDL;HDL_C;LDL;LDL_C;TC;cholesterol;HDL;HDL_C;LDL;LDL_C;TC;cholesterol;HDL_C;LDL_C;cholesterol;HDL_C;LDL_C;cholesterol;HDL;HDL_C;LDL;LDL_C;TC;cholesterol;HDL_C;LDL_C;cholesterol;HDL;HDL_C;LDL_C;TC;cholesterol;HDL_C;LDL_C;cholesterol;HDL_C;LDL_C;cholesterol;HDL;HDL_C;LDL_C;cholesterol;HDL;HDL_C;LDL_C;TC;cholesterol;HDL;HDL_C;LDL;LDL_C;TC;cholesterol;HDL;HDL_C;LDL_C;TC;cholesterol;HDL_C;LDL_C;cholesterol;HDL;HDL_C;LDL;LDL_C;TC;cholesterol;HDL_C;LDL_C;cholesterol;HDL;HDL_C;LDL_C;TC;cholesterol;HDL;HDL_C;cholesterol;HDL;HDL_C;LDL_C;TC;cholesterol;HDL;HDL_C;TC;cholesterol;HDL;HDL_C;LDL;LDL_C;TC;cholesterol;HDL;HDL_C;LDL;LDL_C;TC;cholesterol;HDL;HDL_C;LDL;LDL_C;TC;cholesterol;HDL_C;LDL_C;cholesterol;HDL;HDL_C;LDL;LDL_C;TC;cholesterol;HDL;HDL_C;cholesterol;HDL;HDL_C;LDL_C;TC;cholesterol;HDL;HDL_C;cholesterol;HDL;HDL_C;TC;cholesterol;HDL_C;LDL_C;cholesterol;HDL_C;cholesterol;HDL_C;LDL_C;cholesterol;HDL_C;LDL_C;cholesterol;HDL;HDL_C;LDL;LDL_C;TC;cholesterol;HDL;HDL_C;cholesterol;HDL;HDL_C;cholesterol;HDL_C;cholesterol;HDL;HDL_C;cholesterol;HDL_C;cholesterol;HDL_C;LDL_C;cholesterol;HDL_C;LDL_C;cholesterol;HDL_C;LDL_C;cholesterol;HDL;HDL_C;TC;cholesterol;HDL;HDL_C;LDL_C;TC;cholesterol;HDL_C;LDL_C;cholesterol;HDL_C;LDL_C;cholesterol;HDL_C;LDL_C;cholesterol;HDL;HDL_C;LDL;LDL_C;TC;cholesterol;HDL_C;cholesterol;HDL;HDL_C;LDL;LDL_C;TC;cholesterol;HDL_C;LDL_C;cholesterol;HDL;HDL_C;LDL_C;TC;cholesterol;HDL_C;LDL_C;cholesterol;HDL;HDL_C;LDL_C;TC;cholesterol;HDL_C;LDL_C;cholesterol;HDL;HDL_C;TC;cholesterol;HDL;HDL_C;LDL_C;TC;cholesterol;HDL_C;TC;cholesterol;HDL_C;	UKBB;UKBB;UKBB;Willer_et_al_2013;UKBB;UKBB;UKBB;Willer_et_al_2013;UKBB;Willer_et_al_2013;UKBB;Willer_et_al_2013;UKBB;Willer_et_al_2013;UKBB;Willer_et_al_2013;UKBB;UKBB;UKBB;Willer_et_al_2013;UKBB;Willer_et_al_2013;UKBB;Willer_et_al_2013;UKBB;Willer_et_al_2013;UKBB;Willer_et_al_2013;UKBB;Willer_et_al_2013;UKBB;Willer_et_al_2013;UKBB;Willer_et_al_2013;UKBB;Willer_et_al_2013;UKBB;Willer_et_al_2013;UKBB;Willer_et_al_2013;UKBB;Willer_et_al_2013;UKBB;Willer_et_al_2013;UKBB;Willer_et_al_2013;UKBB;Willer_et_al_2013;UKBB;Willer_et_al_2013;UKBB;Willer_et_al_2013;UKBB;Willer_et_al_2013;UKBB;Willer_et_al_2013;UKBB;Willer_et_al_2013;UKBB;Willer_et_al_2013;UKBB;Willer_et_al_2013;UKBB;Willer_et_al_2013;UKBB;Willer_et_al_2013;UKBB;Willer_et_al_2013;UKBB;Willer_et_al_2013;UKBB;Willer_et_al_2013;UKBB;UKBB;UKBB;UKBB;UKBB;UKBB;UKBB;UKBB;UKBB;UKBB;Willer_et_al_2013;UKBB;Willer_et_al_2013;UKBB;Willer_et_al_2013;UKBB;Willer_et_al_2013;UKBB;Willer_et_al_2013;UKBB;Willer_et_al_2013;UKBB;UKBB;UKBB;UKBB;UKBB;UKBB;UKBB;Willer_et_al_2013;UKBB;Willer_et_al_2013;UKBB;Willer_et_al_2013;UKBB;Willer_et_al_2013;UKBB;Willer_et_al_2013;UKBB;Willer_et_al_2013;UKBB;Willer_et_al_2013;UKBB;Willer_et_al_2013;UKBB;Willer_et_al_2013;UKBB;Willer_et_al_2013;UKBB;Willer_et_al_2013;UKBB;Willer_et_al_2013;UKBB;Willer_et_al_2013;UKBB;Willer_et_al_2013;UKBB;Willer_et_al_2013;UKBB;UKBB;UKBB;UKBB;UKBB;UKBB;UKBB;Willer_et_al_2013;UKBB;Willer_et_al_2013;UKBB;Willer_et_al_2013;UKBB;UKBB;UKBB;UKBB;Willer_et_al_2013;UKBB;UKBB;Willer_et_al_2013;UKBB;UKBB;UKBB;UKBB;UKBB;UKBB;UKBB;Willer_et_al_2013;UKBB;UKBB;UKBB;Willer_et_al_2013;UKBB;UKBB;Willer_et_al_2013;UKBB;Willer_et_al_2013;UKBB;Willer_et_al_2013;UKBB;Willer_et_al_2013;UKBB;Willer_et_al_2013;UKBB;UKBB;Willer_et_al_2013;UKBB;UKBB;UKBB;UKBB;Willer_et_al_2013;UKBB;Willer_et_al_2013;UKBB;Willer_et_al_2013;UKBB;UKBB;UKBB;UKBB;Willer_et_al_2013;UKBB;UKBB;Willer_et_al_2013;UKBB;Willer_et_al_2013;UKBB;UKBB;Willer_et_al_2013;UKBB;UKBB;Willer_et_al_2013;UKBB;Willer_et_al_2013;UKBB;Willer_et_al_2013;UKBB;Willer_et_al_2013;UKBB;Willer_et_al_2013;UKBB;Willer_et_al_2013;UKBB;Willer_et_al_2013;UKBB;Willer_et_al_2013;UKBB;Willer_et_al_2013;UKBB;Willer_et_al_2013;UKBB;Willer_et_al_2013;UKBB;Willer_et_al_2013;UKBB;UKBB;UKBB;UKBB;Willer_et_al_2013;UKBB;Willer_et_al_2013;UKBB;Willer_et_al_2013;UKBB;Willer_et_al_2013;UKBB;UKBB;Willer_et_al_2013;UKBB;UKBB;Willer_et_al_2013;UKBB;Willer_et_al_2013;UKBB;UKBB;Willer_et_al_2013;UKBB;Willer_et_al_2013;UKBB;UKBB;UKBB;UKBB;UKBB;UKBB;UKBB;UKBB;UKBB;UKBB;UKBB;UKBB;Willer_et_al_2013;UKBB;Willer_et_al_2013;UKBB;Willer_et_al_2013;UKBB;Willer_et_al_2013;UKBB;UKBB;Willer_et_al_2013;UKBB;UKBB;UKBB;UKBB;Willer_et_al_2013;UKBB;UKBB;UKBB;UKBB;UKBB;UKBB;UKBB;UKBB;UKBB;UKBB;UKBB;UKBB;UKBB;Willer_et_al_2013;UKBB;Willer_et_al_2013;UKBB;Willer_et_al_2013;UKBB;UKBB;Willer_et_al_2013;UKBB;UKBB;UKBB;UKBB;UKBB;UKBB;UKBB;UKBB;UKBB;UKBB;Willer_et_al_2013;UKBB;Willer_et_al_2013;UKBB;Willer_et_al_2013;UKBB;UKBB;UKBB;Willer_et_al_2013;UKBB;Willer_et_al_2013;UKBB;Willer_et_al_2013;UKBB;UKBB;UKBB;UKBB;Willer_et_al_2013;UKBB;UKBB;Willer_et_al_2013;UKBB;UKBB;UKBB;UKBB;Willer_et_al_2013;UKBB;UKBB;Willer_et_al_2013;UKBB;UKBB;UKBB;UKBB;Willer_et_al_2013;UKBB;Willer_et_al_2013;UKBB;Willer_et_al_2013;UKBB;UKBB;Willer_et_al_2013;UKBB;UKBB;Willer_et_al_2013;UKBB;UKBB;	8:9177732;8:9183596;8:9183358	rs983309;rs4841132;rs9987289	9202317;9183596;9173209;9183596;9183358;9323885;9323885;9326086;9183358;9177732;9177732;9177732;9177732;9177732;9177732;9177732;9255503;9255503;9157497;9206342;9206342;9157497;9157497;9206342;9149612;9177732;9149612;9177732;9459933;9161125;9161125;9149612;9161125;9259037;9206342;9259037;9315848;8814452;8827443;9439736;9325848;9315699;9325848;	rs200250298;rs4841132;rs7012637;rs4841132;rs9987289;rs2169387;rs2169387;rs4841132;rs9987289;rs983309;rs983309;rs983309;rs983309;rs983309;rs983309;rs983309;rs17662231;rs17662231;rs118146420;rs75120785;rs75120785;rs118146420;rs118146420;rs75120785;rs330089;rs983309;rs330089;rs983309;rs117357349;rs34648177;rs34648177;rs330089;rs34648177;rs77599947;rs75120785;rs77599947;rs7012814;rs11784052;rs1533059;rs35353426;rs9987289;rs7012637;rs9987289;	2hGlu;2hGlu;FG;FG;FG;LDL_cholesterol;Total_cholesterol_levels;HDL_cholesterol;Glycine;HDL_cholesterol;Apolipoprotein_A;Cholesterol;LDL_cholesterol;Albumin;Glucose;Apolipoprotein_B;HDL_cholesterol;Apolipoprotein_A;Apolipoprotein_A;Cholesterol;HDL_cholesterol;Cholesterol;HDL_cholesterol;Apolipoprotein_A;Cholesterol;Creatinine;Apolipoprotein_A;eGFR;HDL_cholesterol;Cholesterol;HDL_cholesterol;HDL_cholesterol;Apolipoprotein_A;Apolipoprotein_A;LDL_cholesterol;HDL_cholesterol;Estimated_glomerular_filtration_rate;Estimated_glomerular_filtration_rate;Estimated_glomerular_filtration_rate;Estimated_glomerular_filtration_rate;Glycine_levels;Glycine_levels;Plasma_lactate_levels;	Chen_et_al.;Chen_et_al.;Chen_et_al.;Chen_et_al.;Chen_et_al.;Klarin_et_al.;Klarin_et_al.;Klarin_et_al.;Lotta_et_al.;Sinnott-Armstrong_et_al.;Sinnott-Armstrong_et_al.;Sinnott-Armstrong_et_al.;Sinnott-Armstrong_et_al.;Sinnott-Armstrong_et_al.;Sinnott-Armstrong_et_al.;Sinnott-Armstrong_et_al.;Sinnott-Armstrong_et_al.;Sinnott-Armstrong_et_al.;Sinnott-Armstrong_et_al.;Sinnott-Armstrong_et_al.;Sinnott-Armstrong_et_al.;Sinnott-Armstrong_et_al.;Sinnott-Armstrong_et_al.;Sinnott-Armstrong_et_al.;Sinnott-Armstrong_et_al.;Sinnott-Armstrong_et_al.;Sinnott-Armstrong_et_al.;Sinnott-Armstrong_et_al.;Sinnott-Armstrong_et_al.;Sinnott-Armstrong_et_al.;Sinnott-Armstrong_et_al.;Sinnott-Armstrong_et_al.;Sinnott-Armstrong_et_al.;Sinnott-Armstrong_et_al.;Sinnott-Armstrong_et_al.;Sinnott-Armstrong_et_al.;Wuttke_et_al.;Wuttke_et_al.;Wuttke_et_al.;Wuttke_et_al.;Wittemans_et_al.;Wittemans_et_al.;Tin_et_al;
8_1	8	7605405	12166768	ApoA1	9184231	8:9184231:A:G	rs4240624	a	g	0.8883	0.0852886	0.00649942	2.447e-39	38.61	32	0.7842	No	LOC157273	PPP1R3B	Biology	102	AcAce;Ace;Alb;ApoA1;bOHBut;EstC;FAw6;FAw6byFA;FreeC;Gly;HDL2-C;HDL3-C;HDL-C;HDL-D;IDL-C;IDL-CE;IDL-CE_percent;IDL-C_percent;IDL-FC;IDL-FC_percent;IDL-L;IDL-P;IDL-PL;IDL-TG_percent;LA;LDL-C;L-HDL-C;L-HDL-CE;L-HDL-FC;L-HDL-L;L-HDL-P;L-HDL-PL;L-HDL-TG_percent;L-LDL-C;L-LDL-CE;L-LDL-CE_percent;L-LDL-C_percent;L-LDL-FC;L-LDL-L;L-LDL-P;L-LDL-PL;L-LDL-TG_percent;M-HDL-C;M-HDL-CE;M-HDL-CE_percent;M-HDL-C_percent;M-HDL-FC;M-HDL-FC_percent;M-HDL-L;M-HDL-P;M-HDL-PL;M-HDL-PL_percent;M-HDL-TG_percent;M-LDL-C;M-LDL-CE;M-LDL-CE_percent;M-LDL-C_percent;M-LDL-FC;M-LDL-L;M-LDL-P;M-LDL-PL;M-LDL-TG_percent;PC;PUFA;PUFAbyFA;Serum-C;S-HDL-C;S-HDL-CE;S-HDL-CE_percent;S-HDL-C_percent;S-HDL-L;S-HDL-P;S-HDL-TG;S-HDL-TG_percent;S-LDL-C;S-LDL-CE;S-LDL-CE_percent;S-LDL-C_percent;S-LDL-FC;S-LDL-L;S-LDL-P;S-LDL-PL;S-LDL-TG_percent;SM;S-VLDL-CE_percent;S-VLDL-C_percent;S-VLDL-TG_percent;TGbyPG;TotCho;TotPG;UnsatDeg;XL-HDL-C;XL-HDL-CE;XL-HDL-FC;XL-HDL-FC_percent;XL-HDL-L;XL-HDL-P;XL-HDL-PL;XL-HDL-TG_percent;XL-VLDL-PL_percent;XS-VLDL-PL_percent;XS-VLDL-TG_percent;	6	region_8_1_locus_1	intron_variant,non_coding_transcript_variant	NA	NA	NA	RX_STATIN (p=1.32984e-15);	Granulocyte count (Astle W 2016); Granulocyte percentage of myeloid white cells (Astle W 2016); Lymphocyte percentage of white cells (Astle W 2016); Myeloid white cell count (Astle W 2016); Neutrophil count (Astle W 2016); Neutrophil percentage of white cells (Astle W 2016); Sum basophil neutrophil counts (Astle W 2016); Sum neutrophil eosinophil counts (Astle W 2016); High density lipoprotein (GLGC 2013); High density lipoprotein (GLGC 2010); Low density lipoprotein (GLGC 2013); Low density lipoprotein (GLGC 2010); Total cholesterol (GLGC 2013); Total cholesterol (GLGC 2010); AK055863 cis expression in liver (Speliotes EK 2011); AW673036RC cis expression in liver (Speliotes EK 2011); Alkaline phosphatase ALP in plasma (Chambers JC 2011); CT hepatic steatosis (Speliotes EK 2011); HDL cholesterol (GLGC 2010); HDL cholesterol (Speliotes EK 2011); LDL cholesterol (GLGC 2010); LDL cholesterol (Speliotes EK 2011); PPP1R3B cis expression in liver (Speliotes EK 2011); PPP1R3B gene expression in liver (Chambers JC 2011); Total cholesterol (GLGC 2010); HDL cholesterol levels (Spracklen CN 2017); Heel bone mineral density (Neale B 2017); Self-reported high cholesterol (Neale B 2017);	Cholesterol esters in medium HDL (Kettunen J 2016); Concentration of medium HDL particles (Kettunen J 2016); Free cholesterol in medium HDL (Kettunen J 2016); Glycine (Kettunen J 2016); Phospholipids in medium HDL (Kettunen J 2016); Total cholesterol in HDL (Kettunen J 2016); Total cholesterol in medium HDL (Kettunen J 2016); IDL-C (Tukiainen T 2012); IDL-FC (Tukiainen T 2012); IDL-L (Tukiainen T 2012); IDL-PL (Tukiainen T 2012); L-LDL-FC (Tukiainen T 2012); L-LDL-PL (Tukiainen T 2012); LDL-C-eFR (Tukiainen T 2012);	rs11781511;rs9987289;rs13265179;rs330090;rs983310;rs28494016;rs4841133;rs4240624;rs13264007;rs4841132;rs13274716;rs2169387;rs1461729;rs2126259;rs2126259;rs2126260;rs2169387;rs9987289;rs4240624;rs6985493;rs6601299;rs4841133;rs6601299;rs6984305;rs4841132;rs2126263;rs10106829;rs9987289;rs34025891;rs1461729;rs983309;rs1461729;rs983309;rs9987289;rs4841133;rs4240624;rs2126259;rs4841133;rs28529330;rs9772631;rs4841132;rs7004769;rs6601299;rs2126263;rs4240624;rs4841132;rs2169387;rs2169387;rs983309;rs2126259;rs6601299;rs4841132;rs2126263;rs2126259;rs76453951;rs2126263;rs1461729;rs12543276;rs6984305;rs330095;rs7002551;rs330091;rs6601299;rs6984305;rs7464067;rs330096;rs2126263;rs983308;rs2169387;rs4240624;rs330093;rs983309;rs4841133;rs9987289;rs983311;rs1461729;rs34906420;	Free_cholesterol_in_medium_HDL;Phospholipids_in_medium_HDL;Free_cholesterol_in_medium_HDL;Glycine;Glycine;Glycine;Phospholipids_in_medium_HDL;Phospholipids_in_medium_HDL;Free_cholesterol_in_medium_HDL;Total_cholesterol_in_HDL;Free_cholesterol_in_medium_HDL;Glycine;Total_cholesterol_in_HDL;Total_cholesterol_in_HDL;Total_cholesterol_in_medium_HDL;Glycine;Phospholipids_in_medium_HDL;Total_cholesterol_in_medium_HDL;Total_cholesterol_in_medium_HDL;Glycine;Total_cholesterol_in_HDL;Total_cholesterol_in_medium_HDL;Total_cholesterol_in_medium_HDL;Glycine;Phospholipids_in_medium_HDL;Phospholipids_in_medium_HDL;Glycine;Glycine;Free_cholesterol_in_medium_HDL;Total_cholesterol_in_medium_HDL;Phospholipids_in_medium_HDL;Phospholipids_in_medium_HDL;Total_cholesterol_in_medium_HDL;Free_cholesterol_in_medium_HDL;Glycine;Free_cholesterol_in_medium_HDL;Phospholipids_in_medium_HDL;Free_cholesterol_in_medium_HDL;Glycine;Glycine;Total_cholesterol_in_medium_HDL;Glycine;Phospholipids_in_medium_HDL;Glycine;Glycine;Glycine;Total_cholesterol_in_medium_HDL;Free_cholesterol_in_medium_HDL;Glycine;Glycine;Glycine;Free_cholesterol_in_medium_HDL;Free_cholesterol_in_medium_HDL;Free_cholesterol_in_medium_HDL;Free_cholesterol_in_medium_HDL;Total_cholesterol_in_medium_HDL;Free_cholesterol_in_medium_HDL;Glycine;Free_cholesterol_in_medium_HDL;Glycine;Glycine;Glycine;Free_cholesterol_in_medium_HDL;Phospholipids_in_medium_HDL;Glycine;Glycine;Total_cholesterol_in_HDL;Glycine;Total_cholesterol_in_HDL;Total_cholesterol_in_HDL;Glycine;Free_cholesterol_in_medium_HDL;Total_cholesterol_in_HDL;Total_cholesterol_in_HDL;Glycine;Glycine;Free_cholesterol_in_medium_HDL;	8:9171595;8:9171595;8:9171595;8:9171595;8:9172718;8:9172718;8:9172718;8:9172718;8:9175958;8:9175958;8:9175958;8:9175958;8:9175958;8:9175958;8:9176052;8:9176052;8:9176052;8:9176052;8:9177129;8:9177129;8:9177129;8:9177129;8:9177129;8:9177129;8:9177525;8:9177525;8:9177525;8:9177525;8:9177525;8:9177525;8:9177643;8:9177643;8:9177643;8:9177643;8:9177643;8:9177643;8:9177732;8:9177732;8:9177732;8:9177732;8:9177732;8:9177732;8:9177910;8:9177910;8:9177910;8:9177910;8:9177910;8:9177910;8:9178135;8:9178135;8:9178135;8:9178135;8:9178135;8:9178135;8:9178268;8:9178268;8:9178268;8:9178268;8:9178268;8:9178268;8:9178921;8:9178921;8:9178921;8:9178921;8:9178921;8:9178921;8:9179494;8:9179494;8:9179494;8:9179494;8:9179494;8:9179494;8:9181395;8:9181395;8:9181395;8:9181611;8:9181611;8:9181611;8:9183102;8:9183102;8:9183102;8:9183358;8:9183358;8:9183358;8:9183358;8:9183358;8:9183358;8:9183596;8:9183596;8:9183596;8:9183596;8:9183596;8:9183596;8:9183664;8:9183664;8:9183664;8:9183908;8:9183908;8:9183908;8:9184231;8:9184231;8:9184231;8:9184231;8:9184231;8:9184231;8:9184628;8:9184628;8:9184628;8:9184628;8:9184628;8:9184628;8:9184691;8:9184691;8:9184691;8:9184691;8:9184691;8:9184691;8:9185081;8:9185081;8:9185081;8:9185081;8:9185081;8:9185081;8:9185146;8:9185146;8:9185146;8:9185146;8:9185146;8:9185146;8:9186083;8:9186083;8:9186083;8:9186086;8:9186086;8:9186086;8:9187242;8:9187242;8:9187242;8:9187242;8:9187242;8:9187242;8:9187448;8:9187448;8:9187448;8:9187595;8:9187595;8:9187595;8:9187595;8:9187595;8:9187854;8:9187854;8:9187854;8:9187957;8:9187957;8:9187957;8:9187961;8:9187961;8:9187961;8:9187961;8:9190564;8:9190564;8:9190564;8:9190564;8:9190564;8:9192423;8:9192423;8:9192423;8:9192423;8:9192423;8:9192423;8:9193341;8:9193341;8:9193341;8:9193341;8:9193341;8:9194558;8:9194558;8:9194558;8:9194694;8:9194694;8:9194694;8:9194694;8:9194694;8:9194694;8:9194978;8:9194978;8:9194978;8:9194985;8:9194985;8:9194985;8:9194985;8:9194985;8:9195378;8:9195378;8:9195378;8:9196365;8:9196365;8:9196365;8:9196365;8:9196365;8:9197250;8:9197250;8:9197250;8:9197250;8:9199305;8:9199305;8:9199305;8:9199305;8:9199305;8:9199305;8:9200251;8:9200251;8:9200251;8:9200251;8:9200251;8:9200251;8:9201787;8:9201787;8:9201787;8:9201787;8:9201787;8:9201787;8:9202320;8:9202320;8:9202320;8:9206678;8:9206678;8:9206678;8:9206678;8:9206678;8:9206678;8:9207630;8:9207630;8:9207630;8:9208401;8:9208401;8:9208401;8:9208401;8:9208401;8:9208968;8:9208968;8:9208968;8:9209378;8:9209378;8:9209378;8:9209378;8:9209738;8:9209738;8:9209738;8:9210084;8:9210084;8:9210512;8:9210512;8:9210512;8:9210559;8:9210559;8:9210559;8:9211723;8:9211723;8:9211723;8:9211723;8:9211723;8:9211723;8:9212419;8:9212419;8:9212419;8:9213053;8:9213053;8:9213053;8:9213573;8:9213573;8:9214107;8:9214107;8:9214107;8:9218929;8:9218929;8:9218953;8:9218953;8:9218953;8:9219008;8:9219008;8:9219008;8:9219463;8:9219463;8:9219463;8:9219622;8:9219622;8:9219622;8:9219622;8:9219868;8:9219868;8:9219868;8:9219868;8:9219868;8:9219869;8:9219869;8:9219869;8:9219881;8:9219881;8:9219881;8:9219887;8:9219887;8:9219887;8:9220139;8:9220139;8:9220139;8:9220139;8:9220139;8:9220139;8:9220256;8:9220256;8:9221207;8:9221207;8:9221207;8:9221207;8:9221207;8:9221207;8:9221370;8:9221370;8:9221370;8:9221376;8:9221376;8:9221376;8:9221376;8:9221376;8:9222127;8:9222127;8:9222127;8:9224224;8:9224224;8:9224224;8:9224224;8:9224224;8:9224410;8:9224410;8:9224410;8:9228403;8:9228403;8:9228403;8:9228403;8:9231661;8:9231661;8:9231661;8:9231661;8:9231661;8:9239958;8:9239958;8:9239958;8:9240101;8:9240101;	rs330096;rs330096;rs330096;rs330096;rs330095;rs330095;rs330095;rs330095;rs330093;rs330093;rs330093;rs330093;rs330093;rs330093;rs330091;rs330091;rs330091;rs330091;rs330090;rs330090;rs330090;rs330090;rs330090;rs330090;rs983311;rs983311;rs983311;rs983311;rs983311;rs983311;rs983310;rs983310;rs983310;rs983310;rs983310;rs983310;rs983309;rs983309;rs983309;rs983309;rs983309;rs983309;rs983308;rs983308;rs983308;rs983308;rs983308;rs983308;rs7002551;rs7002551;rs7002551;rs7002551;rs7002551;rs7002551;rs6984305;rs6984305;rs6984305;rs6984305;rs6984305;rs6984305;rs12543276;rs12543276;rs12543276;rs12543276;rs12543276;rs12543276;rs7464067;rs7464067;rs7464067;rs7464067;rs7464067;rs7464067;rs2169387;rs2169387;rs2169387;rs2126263;rs2126263;rs2126263;rs111675407;rs111675407;rs111675407;rs9987289;rs9987289;rs9987289;rs9987289;rs9987289;rs9987289;rs4841132;rs4841132;rs4841132;rs4841132;rs4841132;rs4841132;rs4841133;rs4841133;rs4841133;rs11447452;rs11447452;rs11447452;rs4240624;rs4240624;rs4240624;rs4240624;rs4240624;rs4240624;rs10106829;rs10106829;rs10106829;rs10106829;rs10106829;rs10106829;rs6601299;rs6601299;rs6601299;rs6601299;rs6601299;rs6601299;rs2126260;rs2126260;rs2126260;rs2126260;rs2126260;rs2126260;rs2126259;rs2126259;rs2126259;rs2126259;rs2126259;rs2126259;rs28529330;rs28529330;rs28529330;rs9772631;rs9772631;rs9772631;rs1461729;rs1461729;rs1461729;rs1461729;rs1461729;rs1461729;rs35323122;rs35323122;rs35323122;rs7004769;rs7004769;rs7004769;rs7004769;rs7004769;rs6985493;rs6985493;rs6985493;rs113175191;rs113175191;rs113175191;rs28494016;rs28494016;rs28494016;rs28494016;rs76453951;rs76453951;rs76453951;rs76453951;rs76453951;rs11781511;rs11781511;rs11781511;rs11781511;rs11781511;rs11781511;rs6998846;rs6998846;rs6998846;rs6998846;rs6998846;rs34906420;rs34906420;rs34906420;rs13265179;rs13265179;rs13265179;rs13265179;rs13265179;rs13265179;rs13274716;rs13274716;rs13274716;rs13264007;rs13264007;rs13264007;rs13264007;rs13264007;rs11990096;rs11990096;rs11990096;rs34025891;rs34025891;rs34025891;rs34025891;rs34025891;rs17660635;rs17660635;rs17660635;rs17660635;rs2054345;rs2054345;rs2054345;rs2054345;rs2054345;rs2054345;rs4332138;rs4332138;rs4332138;rs4332138;rs4332138;rs4332138;rs11782386;rs11782386;rs11782386;rs11782386;rs11782386;rs11782386;rs200704197;rs200704197;rs200704197;rs2169385;rs2169385;rs2169385;rs2169385;rs2169385;rs2169385;rs35584813;rs35584813;rs35584813;rs78933755;rs78933755;rs78933755;rs78933755;rs78933755;rs36090863;rs36090863;rs36090863;rs9650620;rs9650620;rs9650620;rs9650620;rs66541322;rs66541322;rs66541322;rs13255273;rs13255273;rs35066532;rs35066532;rs35066532;rs35899262;rs35899262;rs35899262;rs11779870;rs11779870;rs11779870;rs11779870;rs11779870;rs11779870;rs34271262;rs34271262;rs34271262;rs73535309;rs73535309;rs73535309;rs60191553;rs60191553;rs11778774;rs11778774;rs11778774;rs35922567;rs35922567;rs36043919;rs36043919;rs36043919;rs35420447;rs35420447;rs35420447;rs35555151;rs35555151;rs35555151;rs17661330;rs17661330;rs17661330;rs17661330;rs78468022;rs78468022;rs78468022;rs78468022;rs78468022;rs75615732;rs75615732;rs75615732;rs34523847;rs34523847;rs34523847;rs34597048;rs34597048;rs34597048;rs7357361;rs7357361;rs7357361;rs7357361;rs7357361;rs7357361;rs11467375;rs11467375;rs11783641;rs11783641;rs11783641;rs11783641;rs11783641;rs11783641;rs71896954;rs71896954;rs71896954;rs114798927;rs114798927;rs114798927;rs114798927;rs114798927;rs34589954;rs34589954;rs34589954;rs34403348;rs34403348;rs34403348;rs34403348;rs34403348;rs71516504;rs71516504;rs71516504;rs7008413;rs7008413;rs7008413;rs7008413;rs12546198;rs12546198;rs12546198;rs12546198;rs12546198;rs11786900;rs11786900;rs11786900;rs7813278;rs7813278;	cholesterol;HDL_C;LDL_C;TC;cholesterol;HDL_C;LDL_C;TC;cholesterol;HDL;HDL_C;LDL;LDL_C;TC;cholesterol;HDL;HDL_C;LDL_C;cholesterol;HDL;HDL_C;LDL;LDL_C;TC;cholesterol;HDL;HDL_C;LDL;LDL_C;TC;cholesterol;HDL;HDL_C;LDL;LDL_C;TC;cholesterol;HDL;HDL_C;LDL;LDL_C;TC;cholesterol;HDL;HDL_C;LDL;LDL_C;TC;cholesterol;HDL;HDL_C;LDL;LDL_C;TC;cholesterol;HDL;HDL_C;LDL;LDL_C;TC;cholesterol;HDL;HDL_C;LDL;LDL_C;TC;cholesterol;HDL;HDL_C;LDL;LDL_C;TC;cholesterol;HDL_C;LDL_C;cholesterol;HDL_C;LDL_C;cholesterol;HDL_C;LDL_C;cholesterol;HDL;HDL_C;LDL;LDL_C;TC;cholesterol;HDL;HDL_C;LDL;LDL_C;TC;cholesterol;HDL_C;LDL_C;cholesterol;HDL_C;LDL_C;cholesterol;HDL;HDL_C;LDL;LDL_C;TC;cholesterol;HDL;HDL_C;LDL;LDL_C;TC;cholesterol;HDL;HDL_C;LDL;LDL_C;TC;cholesterol;HDL;HDL_C;LDL;LDL_C;TC;cholesterol;HDL;HDL_C;LDL;LDL_C;TC;cholesterol;HDL_C;LDL_C;cholesterol;HDL_C;LDL_C;cholesterol;HDL;HDL_C;LDL;LDL_C;TC;cholesterol;HDL_C;LDL_C;cholesterol;HDL;HDL_C;LDL_C;TC;cholesterol;HDL_C;LDL_C;cholesterol;HDL_C;LDL_C;cholesterol;HDL;HDL_C;LDL_C;cholesterol;HDL;HDL_C;LDL_C;TC;cholesterol;HDL;HDL_C;LDL;LDL_C;TC;cholesterol;HDL;HDL_C;LDL_C;TC;cholesterol;HDL_C;LDL_C;cholesterol;HDL;HDL_C;LDL;LDL_C;TC;cholesterol;HDL_C;LDL_C;cholesterol;HDL;HDL_C;LDL_C;TC;cholesterol;HDL;HDL_C;cholesterol;HDL;HDL_C;LDL_C;TC;cholesterol;HDL;HDL_C;TC;cholesterol;HDL;HDL_C;LDL;LDL_C;TC;cholesterol;HDL;HDL_C;LDL;LDL_C;TC;cholesterol;HDL;HDL_C;LDL;LDL_C;TC;cholesterol;HDL_C;LDL_C;cholesterol;HDL;HDL_C;LDL;LDL_C;TC;cholesterol;HDL;HDL_C;cholesterol;HDL;HDL_C;LDL_C;TC;cholesterol;HDL;HDL_C;cholesterol;HDL;HDL_C;TC;cholesterol;HDL_C;LDL_C;cholesterol;HDL_C;cholesterol;HDL_C;LDL_C;cholesterol;HDL_C;LDL_C;cholesterol;HDL;HDL_C;LDL;LDL_C;TC;cholesterol;HDL;HDL_C;cholesterol;HDL;HDL_C;cholesterol;HDL_C;cholesterol;HDL;HDL_C;cholesterol;HDL_C;cholesterol;HDL_C;LDL_C;cholesterol;HDL_C;LDL_C;cholesterol;HDL_C;LDL_C;cholesterol;HDL;HDL_C;TC;cholesterol;HDL;HDL_C;LDL_C;TC;cholesterol;HDL_C;LDL_C;cholesterol;HDL_C;LDL_C;cholesterol;HDL_C;LDL_C;cholesterol;HDL;HDL_C;LDL;LDL_C;TC;cholesterol;HDL_C;cholesterol;HDL;HDL_C;LDL;LDL_C;TC;cholesterol;HDL_C;LDL_C;cholesterol;HDL;HDL_C;LDL_C;TC;cholesterol;HDL_C;LDL_C;cholesterol;HDL;HDL_C;LDL_C;TC;cholesterol;HDL_C;LDL_C;cholesterol;HDL;HDL_C;TC;cholesterol;HDL;HDL_C;LDL_C;TC;cholesterol;HDL_C;TC;cholesterol;HDL_C;	UKBB;UKBB;UKBB;Willer_et_al_2013;UKBB;UKBB;UKBB;Willer_et_al_2013;UKBB;Willer_et_al_2013;UKBB;Willer_et_al_2013;UKBB;Willer_et_al_2013;UKBB;Willer_et_al_2013;UKBB;UKBB;UKBB;Willer_et_al_2013;UKBB;Willer_et_al_2013;UKBB;Willer_et_al_2013;UKBB;Willer_et_al_2013;UKBB;Willer_et_al_2013;UKBB;Willer_et_al_2013;UKBB;Willer_et_al_2013;UKBB;Willer_et_al_2013;UKBB;Willer_et_al_2013;UKBB;Willer_et_al_2013;UKBB;Willer_et_al_2013;UKBB;Willer_et_al_2013;UKBB;Willer_et_al_2013;UKBB;Willer_et_al_2013;UKBB;Willer_et_al_2013;UKBB;Willer_et_al_2013;UKBB;Willer_et_al_2013;UKBB;Willer_et_al_2013;UKBB;Willer_et_al_2013;UKBB;Willer_et_al_2013;UKBB;Willer_et_al_2013;UKBB;Willer_et_al_2013;UKBB;Willer_et_al_2013;UKBB;Willer_et_al_2013;UKBB;Willer_et_al_2013;UKBB;Willer_et_al_2013;UKBB;Willer_et_al_2013;UKBB;UKBB;UKBB;UKBB;UKBB;UKBB;UKBB;UKBB;UKBB;UKBB;Willer_et_al_2013;UKBB;Willer_et_al_2013;UKBB;Willer_et_al_2013;UKBB;Willer_et_al_2013;UKBB;Willer_et_al_2013;UKBB;Willer_et_al_2013;UKBB;UKBB;UKBB;UKBB;UKBB;UKBB;UKBB;Willer_et_al_2013;UKBB;Willer_et_al_2013;UKBB;Willer_et_al_2013;UKBB;Willer_et_al_2013;UKBB;Willer_et_al_2013;UKBB;Willer_et_al_2013;UKBB;Willer_et_al_2013;UKBB;Willer_et_al_2013;UKBB;Willer_et_al_2013;UKBB;Willer_et_al_2013;UKBB;Willer_et_al_2013;UKBB;Willer_et_al_2013;UKBB;Willer_et_al_2013;UKBB;Willer_et_al_2013;UKBB;Willer_et_al_2013;UKBB;UKBB;UKBB;UKBB;UKBB;UKBB;UKBB;Willer_et_al_2013;UKBB;Willer_et_al_2013;UKBB;Willer_et_al_2013;UKBB;UKBB;UKBB;UKBB;Willer_et_al_2013;UKBB;UKBB;Willer_et_al_2013;UKBB;UKBB;UKBB;UKBB;UKBB;UKBB;UKBB;Willer_et_al_2013;UKBB;UKBB;UKBB;Willer_et_al_2013;UKBB;UKBB;Willer_et_al_2013;UKBB;Willer_et_al_2013;UKBB;Willer_et_al_2013;UKBB;Willer_et_al_2013;UKBB;Willer_et_al_2013;UKBB;UKBB;Willer_et_al_2013;UKBB;UKBB;UKBB;UKBB;Willer_et_al_2013;UKBB;Willer_et_al_2013;UKBB;Willer_et_al_2013;UKBB;UKBB;UKBB;UKBB;Willer_et_al_2013;UKBB;UKBB;Willer_et_al_2013;UKBB;Willer_et_al_2013;UKBB;UKBB;Willer_et_al_2013;UKBB;UKBB;Willer_et_al_2013;UKBB;Willer_et_al_2013;UKBB;Willer_et_al_2013;UKBB;Willer_et_al_2013;UKBB;Willer_et_al_2013;UKBB;Willer_et_al_2013;UKBB;Willer_et_al_2013;UKBB;Willer_et_al_2013;UKBB;Willer_et_al_2013;UKBB;Willer_et_al_2013;UKBB;Willer_et_al_2013;UKBB;Willer_et_al_2013;UKBB;UKBB;UKBB;UKBB;Willer_et_al_2013;UKBB;Willer_et_al_2013;UKBB;Willer_et_al_2013;UKBB;Willer_et_al_2013;UKBB;UKBB;Willer_et_al_2013;UKBB;UKBB;Willer_et_al_2013;UKBB;Willer_et_al_2013;UKBB;UKBB;Willer_et_al_2013;UKBB;Willer_et_al_2013;UKBB;UKBB;UKBB;UKBB;UKBB;UKBB;UKBB;UKBB;UKBB;UKBB;UKBB;UKBB;Willer_et_al_2013;UKBB;Willer_et_al_2013;UKBB;Willer_et_al_2013;UKBB;Willer_et_al_2013;UKBB;UKBB;Willer_et_al_2013;UKBB;UKBB;UKBB;UKBB;Willer_et_al_2013;UKBB;UKBB;UKBB;UKBB;UKBB;UKBB;UKBB;UKBB;UKBB;UKBB;UKBB;UKBB;UKBB;Willer_et_al_2013;UKBB;Willer_et_al_2013;UKBB;Willer_et_al_2013;UKBB;UKBB;Willer_et_al_2013;UKBB;UKBB;UKBB;UKBB;UKBB;UKBB;UKBB;UKBB;UKBB;UKBB;Willer_et_al_2013;UKBB;Willer_et_al_2013;UKBB;Willer_et_al_2013;UKBB;UKBB;UKBB;Willer_et_al_2013;UKBB;Willer_et_al_2013;UKBB;Willer_et_al_2013;UKBB;UKBB;UKBB;UKBB;Willer_et_al_2013;UKBB;UKBB;Willer_et_al_2013;UKBB;UKBB;UKBB;UKBB;Willer_et_al_2013;UKBB;UKBB;Willer_et_al_2013;UKBB;UKBB;UKBB;UKBB;Willer_et_al_2013;UKBB;Willer_et_al_2013;UKBB;Willer_et_al_2013;UKBB;UKBB;Willer_et_al_2013;UKBB;UKBB;Willer_et_al_2013;UKBB;UKBB;	8:9177732;8:9183596;8:9183358	rs983309;rs4841132;rs9987289	9202317;9183596;9173209;9183596;9183358;9323885;9323885;9326086;9183358;9177732;9177732;9177732;9177732;9177732;9177732;9177732;9255503;9255503;9157497;9206342;9206342;9157497;9157497;9206342;9149612;9177732;9149612;9177732;9459933;9161125;9161125;9149612;9161125;9259037;9206342;9259037;9315848;8814452;8827443;9439736;9325848;9315699;9325848;	rs200250298;rs4841132;rs7012637;rs4841132;rs9987289;rs2169387;rs2169387;rs4841132;rs9987289;rs983309;rs983309;rs983309;rs983309;rs983309;rs983309;rs983309;rs17662231;rs17662231;rs118146420;rs75120785;rs75120785;rs118146420;rs118146420;rs75120785;rs330089;rs983309;rs330089;rs983309;rs117357349;rs34648177;rs34648177;rs330089;rs34648177;rs77599947;rs75120785;rs77599947;rs7012814;rs11784052;rs1533059;rs35353426;rs9987289;rs7012637;rs9987289;	2hGlu;2hGlu;FG;FG;FG;LDL_cholesterol;Total_cholesterol_levels;HDL_cholesterol;Glycine;HDL_cholesterol;Apolipoprotein_A;Cholesterol;LDL_cholesterol;Albumin;Glucose;Apolipoprotein_B;HDL_cholesterol;Apolipoprotein_A;Apolipoprotein_A;Cholesterol;HDL_cholesterol;Cholesterol;HDL_cholesterol;Apolipoprotein_A;Cholesterol;Creatinine;Apolipoprotein_A;eGFR;HDL_cholesterol;Cholesterol;HDL_cholesterol;HDL_cholesterol;Apolipoprotein_A;Apolipoprotein_A;LDL_cholesterol;HDL_cholesterol;Estimated_glomerular_filtration_rate;Estimated_glomerular_filtration_rate;Estimated_glomerular_filtration_rate;Estimated_glomerular_filtration_rate;Glycine_levels;Glycine_levels;Plasma_lactate_levels;	Chen_et_al.;Chen_et_al.;Chen_et_al.;Chen_et_al.;Chen_et_al.;Klarin_et_al.;Klarin_et_al.;Klarin_et_al.;Lotta_et_al.;Sinnott-Armstrong_et_al.;Sinnott-Armstrong_et_al.;Sinnott-Armstrong_et_al.;Sinnott-Armstrong_et_al.;Sinnott-Armstrong_et_al.;Sinnott-Armstrong_et_al.;Sinnott-Armstrong_et_al.;Sinnott-Armstrong_et_al.;Sinnott-Armstrong_et_al.;Sinnott-Armstrong_et_al.;Sinnott-Armstrong_et_al.;Sinnott-Armstrong_et_al.;Sinnott-Armstrong_et_al.;Sinnott-Armstrong_et_al.;Sinnott-Armstrong_et_al.;Sinnott-Armstrong_et_al.;Sinnott-Armstrong_et_al.;Sinnott-Armstrong_et_al.;Sinnott-Armstrong_et_al.;Sinnott-Armstrong_et_al.;Sinnott-Armstrong_et_al.;Sinnott-Armstrong_et_al.;Sinnott-Armstrong_et_al.;Sinnott-Armstrong_et_al.;Sinnott-Armstrong_et_al.;Sinnott-Armstrong_et_al.;Sinnott-Armstrong_et_al.;Wuttke_et_al.;Wuttke_et_al.;Wuttke_et_al.;Wuttke_et_al.;Wittemans_et_al.;Wittemans_et_al.;Tin_et_al;
8_1	8	7605405	12166768	HDL-C	9184231	8:9184231:A:G	rs4240624	a	g	0.888	0.0825406	0.00652131	1.023e-36	35.99	32	0.4728	No	LOC157273	PPP1R3B	Biology	102	AcAce;Ace;Alb;ApoA1;bOHBut;EstC;FAw6;FAw6byFA;FreeC;Gly;HDL2-C;HDL3-C;HDL-C;HDL-D;IDL-C;IDL-CE;IDL-CE_percent;IDL-C_percent;IDL-FC;IDL-FC_percent;IDL-L;IDL-P;IDL-PL;IDL-TG_percent;LA;LDL-C;L-HDL-C;L-HDL-CE;L-HDL-FC;L-HDL-L;L-HDL-P;L-HDL-PL;L-HDL-TG_percent;L-LDL-C;L-LDL-CE;L-LDL-CE_percent;L-LDL-C_percent;L-LDL-FC;L-LDL-L;L-LDL-P;L-LDL-PL;L-LDL-TG_percent;M-HDL-C;M-HDL-CE;M-HDL-CE_percent;M-HDL-C_percent;M-HDL-FC;M-HDL-FC_percent;M-HDL-L;M-HDL-P;M-HDL-PL;M-HDL-PL_percent;M-HDL-TG_percent;M-LDL-C;M-LDL-CE;M-LDL-CE_percent;M-LDL-C_percent;M-LDL-FC;M-LDL-L;M-LDL-P;M-LDL-PL;M-LDL-TG_percent;PC;PUFA;PUFAbyFA;Serum-C;S-HDL-C;S-HDL-CE;S-HDL-CE_percent;S-HDL-C_percent;S-HDL-L;S-HDL-P;S-HDL-TG;S-HDL-TG_percent;S-LDL-C;S-LDL-CE;S-LDL-CE_percent;S-LDL-C_percent;S-LDL-FC;S-LDL-L;S-LDL-P;S-LDL-PL;S-LDL-TG_percent;SM;S-VLDL-CE_percent;S-VLDL-C_percent;S-VLDL-TG_percent;TGbyPG;TotCho;TotPG;UnsatDeg;XL-HDL-C;XL-HDL-CE;XL-HDL-FC;XL-HDL-FC_percent;XL-HDL-L;XL-HDL-P;XL-HDL-PL;XL-HDL-TG_percent;XL-VLDL-PL_percent;XS-VLDL-PL_percent;XS-VLDL-TG_percent;	6	region_8_1_locus_1	intron_variant,non_coding_transcript_variant	NA	NA	NA	RX_STATIN (p=1.32984e-15);	Granulocyte count (Astle W 2016); Granulocyte percentage of myeloid white cells (Astle W 2016); Lymphocyte percentage of white cells (Astle W 2016); Myeloid white cell count (Astle W 2016); Neutrophil count (Astle W 2016); Neutrophil percentage of white cells (Astle W 2016); Sum basophil neutrophil counts (Astle W 2016); Sum neutrophil eosinophil counts (Astle W 2016); High density lipoprotein (GLGC 2013); High density lipoprotein (GLGC 2010); Low density lipoprotein (GLGC 2013); Low density lipoprotein (GLGC 2010); Total cholesterol (GLGC 2013); Total cholesterol (GLGC 2010); AK055863 cis expression in liver (Speliotes EK 2011); AW673036RC cis expression in liver (Speliotes EK 2011); Alkaline phosphatase ALP in plasma (Chambers JC 2011); CT hepatic steatosis (Speliotes EK 2011); HDL cholesterol (GLGC 2010); HDL cholesterol (Speliotes EK 2011); LDL cholesterol (GLGC 2010); LDL cholesterol (Speliotes EK 2011); PPP1R3B cis expression in liver (Speliotes EK 2011); PPP1R3B gene expression in liver (Chambers JC 2011); Total cholesterol (GLGC 2010); HDL cholesterol levels (Spracklen CN 2017); Heel bone mineral density (Neale B 2017); Self-reported high cholesterol (Neale B 2017);	Cholesterol esters in medium HDL (Kettunen J 2016); Concentration of medium HDL particles (Kettunen J 2016); Free cholesterol in medium HDL (Kettunen J 2016); Glycine (Kettunen J 2016); Phospholipids in medium HDL (Kettunen J 2016); Total cholesterol in HDL (Kettunen J 2016); Total cholesterol in medium HDL (Kettunen J 2016); IDL-C (Tukiainen T 2012); IDL-FC (Tukiainen T 2012); IDL-L (Tukiainen T 2012); IDL-PL (Tukiainen T 2012); L-LDL-FC (Tukiainen T 2012); L-LDL-PL (Tukiainen T 2012); LDL-C-eFR (Tukiainen T 2012);	rs11781511;rs9987289;rs13265179;rs330090;rs983310;rs28494016;rs4841133;rs4240624;rs13264007;rs4841132;rs13274716;rs2169387;rs1461729;rs2126259;rs2126259;rs2126260;rs2169387;rs9987289;rs4240624;rs6985493;rs6601299;rs4841133;rs6601299;rs6984305;rs4841132;rs2126263;rs10106829;rs9987289;rs34025891;rs1461729;rs983309;rs1461729;rs983309;rs9987289;rs4841133;rs4240624;rs2126259;rs4841133;rs28529330;rs9772631;rs4841132;rs7004769;rs6601299;rs2126263;rs4240624;rs4841132;rs2169387;rs2169387;rs983309;rs2126259;rs6601299;rs4841132;rs2126263;rs2126259;rs76453951;rs2126263;rs1461729;rs12543276;rs6984305;rs330095;rs7002551;rs330091;rs6601299;rs6984305;rs7464067;rs330096;rs2126263;rs983308;rs2169387;rs4240624;rs330093;rs983309;rs4841133;rs9987289;rs983311;rs1461729;rs34906420;	Free_cholesterol_in_medium_HDL;Phospholipids_in_medium_HDL;Free_cholesterol_in_medium_HDL;Glycine;Glycine;Glycine;Phospholipids_in_medium_HDL;Phospholipids_in_medium_HDL;Free_cholesterol_in_medium_HDL;Total_cholesterol_in_HDL;Free_cholesterol_in_medium_HDL;Glycine;Total_cholesterol_in_HDL;Total_cholesterol_in_HDL;Total_cholesterol_in_medium_HDL;Glycine;Phospholipids_in_medium_HDL;Total_cholesterol_in_medium_HDL;Total_cholesterol_in_medium_HDL;Glycine;Total_cholesterol_in_HDL;Total_cholesterol_in_medium_HDL;Total_cholesterol_in_medium_HDL;Glycine;Phospholipids_in_medium_HDL;Phospholipids_in_medium_HDL;Glycine;Glycine;Free_cholesterol_in_medium_HDL;Total_cholesterol_in_medium_HDL;Phospholipids_in_medium_HDL;Phospholipids_in_medium_HDL;Total_cholesterol_in_medium_HDL;Free_cholesterol_in_medium_HDL;Glycine;Free_cholesterol_in_medium_HDL;Phospholipids_in_medium_HDL;Free_cholesterol_in_medium_HDL;Glycine;Glycine;Total_cholesterol_in_medium_HDL;Glycine;Phospholipids_in_medium_HDL;Glycine;Glycine;Glycine;Total_cholesterol_in_medium_HDL;Free_cholesterol_in_medium_HDL;Glycine;Glycine;Glycine;Free_cholesterol_in_medium_HDL;Free_cholesterol_in_medium_HDL;Free_cholesterol_in_medium_HDL;Free_cholesterol_in_medium_HDL;Total_cholesterol_in_medium_HDL;Free_cholesterol_in_medium_HDL;Glycine;Free_cholesterol_in_medium_HDL;Glycine;Glycine;Glycine;Free_cholesterol_in_medium_HDL;Phospholipids_in_medium_HDL;Glycine;Glycine;Total_cholesterol_in_HDL;Glycine;Total_cholesterol_in_HDL;Total_cholesterol_in_HDL;Glycine;Free_cholesterol_in_medium_HDL;Total_cholesterol_in_HDL;Total_cholesterol_in_HDL;Glycine;Glycine;Free_cholesterol_in_medium_HDL;	8:9171595;8:9171595;8:9171595;8:9171595;8:9172718;8:9172718;8:9172718;8:9172718;8:9175958;8:9175958;8:9175958;8:9175958;8:9175958;8:9175958;8:9176052;8:9176052;8:9176052;8:9176052;8:9177129;8:9177129;8:9177129;8:9177129;8:9177129;8:9177129;8:9177525;8:9177525;8:9177525;8:9177525;8:9177525;8:9177525;8:9177643;8:9177643;8:9177643;8:9177643;8:9177643;8:9177643;8:9177732;8:9177732;8:9177732;8:9177732;8:9177732;8:9177732;8:9177910;8:9177910;8:9177910;8:9177910;8:9177910;8:9177910;8:9178135;8:9178135;8:9178135;8:9178135;8:9178135;8:9178135;8:9178268;8:9178268;8:9178268;8:9178268;8:9178268;8:9178268;8:9178921;8:9178921;8:9178921;8:9178921;8:9178921;8:9178921;8:9179494;8:9179494;8:9179494;8:9179494;8:9179494;8:9179494;8:9181395;8:9181395;8:9181395;8:9181611;8:9181611;8:9181611;8:9183102;8:9183102;8:9183102;8:9183358;8:9183358;8:9183358;8:9183358;8:9183358;8:9183358;8:9183596;8:9183596;8:9183596;8:9183596;8:9183596;8:9183596;8:9183664;8:9183664;8:9183664;8:9183908;8:9183908;8:9183908;8:9184231;8:9184231;8:9184231;8:9184231;8:9184231;8:9184231;8:9184628;8:9184628;8:9184628;8:9184628;8:9184628;8:9184628;8:9184691;8:9184691;8:9184691;8:9184691;8:9184691;8:9184691;8:9185081;8:9185081;8:9185081;8:9185081;8:9185081;8:9185081;8:9185146;8:9185146;8:9185146;8:9185146;8:9185146;8:9185146;8:9186083;8:9186083;8:9186083;8:9186086;8:9186086;8:9186086;8:9187242;8:9187242;8:9187242;8:9187242;8:9187242;8:9187242;8:9187448;8:9187448;8:9187448;8:9187595;8:9187595;8:9187595;8:9187595;8:9187595;8:9187854;8:9187854;8:9187854;8:9187957;8:9187957;8:9187957;8:9187961;8:9187961;8:9187961;8:9187961;8:9190564;8:9190564;8:9190564;8:9190564;8:9190564;8:9192423;8:9192423;8:9192423;8:9192423;8:9192423;8:9192423;8:9193341;8:9193341;8:9193341;8:9193341;8:9193341;8:9194558;8:9194558;8:9194558;8:9194694;8:9194694;8:9194694;8:9194694;8:9194694;8:9194694;8:9194978;8:9194978;8:9194978;8:9194985;8:9194985;8:9194985;8:9194985;8:9194985;8:9195378;8:9195378;8:9195378;8:9196365;8:9196365;8:9196365;8:9196365;8:9196365;8:9197250;8:9197250;8:9197250;8:9197250;8:9199305;8:9199305;8:9199305;8:9199305;8:9199305;8:9199305;8:9200251;8:9200251;8:9200251;8:9200251;8:9200251;8:9200251;8:9201787;8:9201787;8:9201787;8:9201787;8:9201787;8:9201787;8:9202320;8:9202320;8:9202320;8:9206678;8:9206678;8:9206678;8:9206678;8:9206678;8:9206678;8:9207630;8:9207630;8:9207630;8:9208401;8:9208401;8:9208401;8:9208401;8:9208401;8:9208968;8:9208968;8:9208968;8:9209378;8:9209378;8:9209378;8:9209378;8:9209738;8:9209738;8:9209738;8:9210084;8:9210084;8:9210512;8:9210512;8:9210512;8:9210559;8:9210559;8:9210559;8:9211723;8:9211723;8:9211723;8:9211723;8:9211723;8:9211723;8:9212419;8:9212419;8:9212419;8:9213053;8:9213053;8:9213053;8:9213573;8:9213573;8:9214107;8:9214107;8:9214107;8:9218929;8:9218929;8:9218953;8:9218953;8:9218953;8:9219008;8:9219008;8:9219008;8:9219463;8:9219463;8:9219463;8:9219622;8:9219622;8:9219622;8:9219622;8:9219868;8:9219868;8:9219868;8:9219868;8:9219868;8:9219869;8:9219869;8:9219869;8:9219881;8:9219881;8:9219881;8:9219887;8:9219887;8:9219887;8:9220139;8:9220139;8:9220139;8:9220139;8:9220139;8:9220139;8:9220256;8:9220256;8:9221207;8:9221207;8:9221207;8:9221207;8:9221207;8:9221207;8:9221370;8:9221370;8:9221370;8:9221376;8:9221376;8:9221376;8:9221376;8:9221376;8:9222127;8:9222127;8:9222127;8:9224224;8:9224224;8:9224224;8:9224224;8:9224224;8:9224410;8:9224410;8:9224410;8:9228403;8:9228403;8:9228403;8:9228403;8:9231661;8:9231661;8:9231661;8:9231661;8:9231661;8:9239958;8:9239958;8:9239958;8:9240101;8:9240101;	rs330096;rs330096;rs330096;rs330096;rs330095;rs330095;rs330095;rs330095;rs330093;rs330093;rs330093;rs330093;rs330093;rs330093;rs330091;rs330091;rs330091;rs330091;rs330090;rs330090;rs330090;rs330090;rs330090;rs330090;rs983311;rs983311;rs983311;rs983311;rs983311;rs983311;rs983310;rs983310;rs983310;rs983310;rs983310;rs983310;rs983309;rs983309;rs983309;rs983309;rs983309;rs983309;rs983308;rs983308;rs983308;rs983308;rs983308;rs983308;rs7002551;rs7002551;rs7002551;rs7002551;rs7002551;rs7002551;rs6984305;rs6984305;rs6984305;rs6984305;rs6984305;rs6984305;rs12543276;rs12543276;rs12543276;rs12543276;rs12543276;rs12543276;rs7464067;rs7464067;rs7464067;rs7464067;rs7464067;rs7464067;rs2169387;rs2169387;rs2169387;rs2126263;rs2126263;rs2126263;rs111675407;rs111675407;rs111675407;rs9987289;rs9987289;rs9987289;rs9987289;rs9987289;rs9987289;rs4841132;rs4841132;rs4841132;rs4841132;rs4841132;rs4841132;rs4841133;rs4841133;rs4841133;rs11447452;rs11447452;rs11447452;rs4240624;rs4240624;rs4240624;rs4240624;rs4240624;rs4240624;rs10106829;rs10106829;rs10106829;rs10106829;rs10106829;rs10106829;rs6601299;rs6601299;rs6601299;rs6601299;rs6601299;rs6601299;rs2126260;rs2126260;rs2126260;rs2126260;rs2126260;rs2126260;rs2126259;rs2126259;rs2126259;rs2126259;rs2126259;rs2126259;rs28529330;rs28529330;rs28529330;rs9772631;rs9772631;rs9772631;rs1461729;rs1461729;rs1461729;rs1461729;rs1461729;rs1461729;rs35323122;rs35323122;rs35323122;rs7004769;rs7004769;rs7004769;rs7004769;rs7004769;rs6985493;rs6985493;rs6985493;rs113175191;rs113175191;rs113175191;rs28494016;rs28494016;rs28494016;rs28494016;rs76453951;rs76453951;rs76453951;rs76453951;rs76453951;rs11781511;rs11781511;rs11781511;rs11781511;rs11781511;rs11781511;rs6998846;rs6998846;rs6998846;rs6998846;rs6998846;rs34906420;rs34906420;rs34906420;rs13265179;rs13265179;rs13265179;rs13265179;rs13265179;rs13265179;rs13274716;rs13274716;rs13274716;rs13264007;rs13264007;rs13264007;rs13264007;rs13264007;rs11990096;rs11990096;rs11990096;rs34025891;rs34025891;rs34025891;rs34025891;rs34025891;rs17660635;rs17660635;rs17660635;rs17660635;rs2054345;rs2054345;rs2054345;rs2054345;rs2054345;rs2054345;rs4332138;rs4332138;rs4332138;rs4332138;rs4332138;rs4332138;rs11782386;rs11782386;rs11782386;rs11782386;rs11782386;rs11782386;rs200704197;rs200704197;rs200704197;rs2169385;rs2169385;rs2169385;rs2169385;rs2169385;rs2169385;rs35584813;rs35584813;rs35584813;rs78933755;rs78933755;rs78933755;rs78933755;rs78933755;rs36090863;rs36090863;rs36090863;rs9650620;rs9650620;rs9650620;rs9650620;rs66541322;rs66541322;rs66541322;rs13255273;rs13255273;rs35066532;rs35066532;rs35066532;rs35899262;rs35899262;rs35899262;rs11779870;rs11779870;rs11779870;rs11779870;rs11779870;rs11779870;rs34271262;rs34271262;rs34271262;rs73535309;rs73535309;rs73535309;rs60191553;rs60191553;rs11778774;rs11778774;rs11778774;rs35922567;rs35922567;rs36043919;rs36043919;rs36043919;rs35420447;rs35420447;rs35420447;rs35555151;rs35555151;rs35555151;rs17661330;rs17661330;rs17661330;rs17661330;rs78468022;rs78468022;rs78468022;rs78468022;rs78468022;rs75615732;rs75615732;rs75615732;rs34523847;rs34523847;rs34523847;rs34597048;rs34597048;rs34597048;rs7357361;rs7357361;rs7357361;rs7357361;rs7357361;rs7357361;rs11467375;rs11467375;rs11783641;rs11783641;rs11783641;rs11783641;rs11783641;rs11783641;rs71896954;rs71896954;rs71896954;rs114798927;rs114798927;rs114798927;rs114798927;rs114798927;rs34589954;rs34589954;rs34589954;rs34403348;rs34403348;rs34403348;rs34403348;rs34403348;rs71516504;rs71516504;rs71516504;rs7008413;rs7008413;rs7008413;rs7008413;rs12546198;rs12546198;rs12546198;rs12546198;rs12546198;rs11786900;rs11786900;rs11786900;rs7813278;rs7813278;	cholesterol;HDL_C;LDL_C;TC;cholesterol;HDL_C;LDL_C;TC;cholesterol;HDL;HDL_C;LDL;LDL_C;TC;cholesterol;HDL;HDL_C;LDL_C;cholesterol;HDL;HDL_C;LDL;LDL_C;TC;cholesterol;HDL;HDL_C;LDL;LDL_C;TC;cholesterol;HDL;HDL_C;LDL;LDL_C;TC;cholesterol;HDL;HDL_C;LDL;LDL_C;TC;cholesterol;HDL;HDL_C;LDL;LDL_C;TC;cholesterol;HDL;HDL_C;LDL;LDL_C;TC;cholesterol;HDL;HDL_C;LDL;LDL_C;TC;cholesterol;HDL;HDL_C;LDL;LDL_C;TC;cholesterol;HDL;HDL_C;LDL;LDL_C;TC;cholesterol;HDL_C;LDL_C;cholesterol;HDL_C;LDL_C;cholesterol;HDL_C;LDL_C;cholesterol;HDL;HDL_C;LDL;LDL_C;TC;cholesterol;HDL;HDL_C;LDL;LDL_C;TC;cholesterol;HDL_C;LDL_C;cholesterol;HDL_C;LDL_C;cholesterol;HDL;HDL_C;LDL;LDL_C;TC;cholesterol;HDL;HDL_C;LDL;LDL_C;TC;cholesterol;HDL;HDL_C;LDL;LDL_C;TC;cholesterol;HDL;HDL_C;LDL;LDL_C;TC;cholesterol;HDL;HDL_C;LDL;LDL_C;TC;cholesterol;HDL_C;LDL_C;cholesterol;HDL_C;LDL_C;cholesterol;HDL;HDL_C;LDL;LDL_C;TC;cholesterol;HDL_C;LDL_C;cholesterol;HDL;HDL_C;LDL_C;TC;cholesterol;HDL_C;LDL_C;cholesterol;HDL_C;LDL_C;cholesterol;HDL;HDL_C;LDL_C;cholesterol;HDL;HDL_C;LDL_C;TC;cholesterol;HDL;HDL_C;LDL;LDL_C;TC;cholesterol;HDL;HDL_C;LDL_C;TC;cholesterol;HDL_C;LDL_C;cholesterol;HDL;HDL_C;LDL;LDL_C;TC;cholesterol;HDL_C;LDL_C;cholesterol;HDL;HDL_C;LDL_C;TC;cholesterol;HDL;HDL_C;cholesterol;HDL;HDL_C;LDL_C;TC;cholesterol;HDL;HDL_C;TC;cholesterol;HDL;HDL_C;LDL;LDL_C;TC;cholesterol;HDL;HDL_C;LDL;LDL_C;TC;cholesterol;HDL;HDL_C;LDL;LDL_C;TC;cholesterol;HDL_C;LDL_C;cholesterol;HDL;HDL_C;LDL;LDL_C;TC;cholesterol;HDL;HDL_C;cholesterol;HDL;HDL_C;LDL_C;TC;cholesterol;HDL;HDL_C;cholesterol;HDL;HDL_C;TC;cholesterol;HDL_C;LDL_C;cholesterol;HDL_C;cholesterol;HDL_C;LDL_C;cholesterol;HDL_C;LDL_C;cholesterol;HDL;HDL_C;LDL;LDL_C;TC;cholesterol;HDL;HDL_C;cholesterol;HDL;HDL_C;cholesterol;HDL_C;cholesterol;HDL;HDL_C;cholesterol;HDL_C;cholesterol;HDL_C;LDL_C;cholesterol;HDL_C;LDL_C;cholesterol;HDL_C;LDL_C;cholesterol;HDL;HDL_C;TC;cholesterol;HDL;HDL_C;LDL_C;TC;cholesterol;HDL_C;LDL_C;cholesterol;HDL_C;LDL_C;cholesterol;HDL_C;LDL_C;cholesterol;HDL;HDL_C;LDL;LDL_C;TC;cholesterol;HDL_C;cholesterol;HDL;HDL_C;LDL;LDL_C;TC;cholesterol;HDL_C;LDL_C;cholesterol;HDL;HDL_C;LDL_C;TC;cholesterol;HDL_C;LDL_C;cholesterol;HDL;HDL_C;LDL_C;TC;cholesterol;HDL_C;LDL_C;cholesterol;HDL;HDL_C;TC;cholesterol;HDL;HDL_C;LDL_C;TC;cholesterol;HDL_C;TC;cholesterol;HDL_C;	UKBB;UKBB;UKBB;Willer_et_al_2013;UKBB;UKBB;UKBB;Willer_et_al_2013;UKBB;Willer_et_al_2013;UKBB;Willer_et_al_2013;UKBB;Willer_et_al_2013;UKBB;Willer_et_al_2013;UKBB;UKBB;UKBB;Willer_et_al_2013;UKBB;Willer_et_al_2013;UKBB;Willer_et_al_2013;UKBB;Willer_et_al_2013;UKBB;Willer_et_al_2013;UKBB;Willer_et_al_2013;UKBB;Willer_et_al_2013;UKBB;Willer_et_al_2013;UKBB;Willer_et_al_2013;UKBB;Willer_et_al_2013;UKBB;Willer_et_al_2013;UKBB;Willer_et_al_2013;UKBB;Willer_et_al_2013;UKBB;Willer_et_al_2013;UKBB;Willer_et_al_2013;UKBB;Willer_et_al_2013;UKBB;Willer_et_al_2013;UKBB;Willer_et_al_2013;UKBB;Willer_et_al_2013;UKBB;Willer_et_al_2013;UKBB;Willer_et_al_2013;UKBB;Willer_et_al_2013;UKBB;Willer_et_al_2013;UKBB;Willer_et_al_2013;UKBB;Willer_et_al_2013;UKBB;Willer_et_al_2013;UKBB;Willer_et_al_2013;UKBB;UKBB;UKBB;UKBB;UKBB;UKBB;UKBB;UKBB;UKBB;UKBB;Willer_et_al_2013;UKBB;Willer_et_al_2013;UKBB;Willer_et_al_2013;UKBB;Willer_et_al_2013;UKBB;Willer_et_al_2013;UKBB;Willer_et_al_2013;UKBB;UKBB;UKBB;UKBB;UKBB;UKBB;UKBB;Willer_et_al_2013;UKBB;Willer_et_al_2013;UKBB;Willer_et_al_2013;UKBB;Willer_et_al_2013;UKBB;Willer_et_al_2013;UKBB;Willer_et_al_2013;UKBB;Willer_et_al_2013;UKBB;Willer_et_al_2013;UKBB;Willer_et_al_2013;UKBB;Willer_et_al_2013;UKBB;Willer_et_al_2013;UKBB;Willer_et_al_2013;UKBB;Willer_et_al_2013;UKBB;Willer_et_al_2013;UKBB;Willer_et_al_2013;UKBB;UKBB;UKBB;UKBB;UKBB;UKBB;UKBB;Willer_et_al_2013;UKBB;Willer_et_al_2013;UKBB;Willer_et_al_2013;UKBB;UKBB;UKBB;UKBB;Willer_et_al_2013;UKBB;UKBB;Willer_et_al_2013;UKBB;UKBB;UKBB;UKBB;UKBB;UKBB;UKBB;Willer_et_al_2013;UKBB;UKBB;UKBB;Willer_et_al_2013;UKBB;UKBB;Willer_et_al_2013;UKBB;Willer_et_al_2013;UKBB;Willer_et_al_2013;UKBB;Willer_et_al_2013;UKBB;Willer_et_al_2013;UKBB;UKBB;Willer_et_al_2013;UKBB;UKBB;UKBB;UKBB;Willer_et_al_2013;UKBB;Willer_et_al_2013;UKBB;Willer_et_al_2013;UKBB;UKBB;UKBB;UKBB;Willer_et_al_2013;UKBB;UKBB;Willer_et_al_2013;UKBB;Willer_et_al_2013;UKBB;UKBB;Willer_et_al_2013;UKBB;UKBB;Willer_et_al_2013;UKBB;Willer_et_al_2013;UKBB;Willer_et_al_2013;UKBB;Willer_et_al_2013;UKBB;Willer_et_al_2013;UKBB;Willer_et_al_2013;UKBB;Willer_et_al_2013;UKBB;Willer_et_al_2013;UKBB;Willer_et_al_2013;UKBB;Willer_et_al_2013;UKBB;Willer_et_al_2013;UKBB;Willer_et_al_2013;UKBB;UKBB;UKBB;UKBB;Willer_et_al_2013;UKBB;Willer_et_al_2013;UKBB;Willer_et_al_2013;UKBB;Willer_et_al_2013;UKBB;UKBB;Willer_et_al_2013;UKBB;UKBB;Willer_et_al_2013;UKBB;Willer_et_al_2013;UKBB;UKBB;Willer_et_al_2013;UKBB;Willer_et_al_2013;UKBB;UKBB;UKBB;UKBB;UKBB;UKBB;UKBB;UKBB;UKBB;UKBB;UKBB;UKBB;Willer_et_al_2013;UKBB;Willer_et_al_2013;UKBB;Willer_et_al_2013;UKBB;Willer_et_al_2013;UKBB;UKBB;Willer_et_al_2013;UKBB;UKBB;UKBB;UKBB;Willer_et_al_2013;UKBB;UKBB;UKBB;UKBB;UKBB;UKBB;UKBB;UKBB;UKBB;UKBB;UKBB;UKBB;UKBB;Willer_et_al_2013;UKBB;Willer_et_al_2013;UKBB;Willer_et_al_2013;UKBB;UKBB;Willer_et_al_2013;UKBB;UKBB;UKBB;UKBB;UKBB;UKBB;UKBB;UKBB;UKBB;UKBB;Willer_et_al_2013;UKBB;Willer_et_al_2013;UKBB;Willer_et_al_2013;UKBB;UKBB;UKBB;Willer_et_al_2013;UKBB;Willer_et_al_2013;UKBB;Willer_et_al_2013;UKBB;UKBB;UKBB;UKBB;Willer_et_al_2013;UKBB;UKBB;Willer_et_al_2013;UKBB;UKBB;UKBB;UKBB;Willer_et_al_2013;UKBB;UKBB;Willer_et_al_2013;UKBB;UKBB;UKBB;UKBB;Willer_et_al_2013;UKBB;Willer_et_al_2013;UKBB;Willer_et_al_2013;UKBB;UKBB;Willer_et_al_2013;UKBB;UKBB;Willer_et_al_2013;UKBB;UKBB;	8:9177732;8:9183596;8:9183358	rs983309;rs4841132;rs9987289	9202317;9183596;9173209;9183596;9183358;9323885;9323885;9326086;9183358;9177732;9177732;9177732;9177732;9177732;9177732;9177732;9255503;9255503;9157497;9206342;9206342;9157497;9157497;9206342;9149612;9177732;9149612;9177732;9459933;9161125;9161125;9149612;9161125;9259037;9206342;9259037;9315848;8814452;8827443;9439736;9325848;9315699;9325848;	rs200250298;rs4841132;rs7012637;rs4841132;rs9987289;rs2169387;rs2169387;rs4841132;rs9987289;rs983309;rs983309;rs983309;rs983309;rs983309;rs983309;rs983309;rs17662231;rs17662231;rs118146420;rs75120785;rs75120785;rs118146420;rs118146420;rs75120785;rs330089;rs983309;rs330089;rs983309;rs117357349;rs34648177;rs34648177;rs330089;rs34648177;rs77599947;rs75120785;rs77599947;rs7012814;rs11784052;rs1533059;rs35353426;rs9987289;rs7012637;rs9987289;	2hGlu;2hGlu;FG;FG;FG;LDL_cholesterol;Total_cholesterol_levels;HDL_cholesterol;Glycine;HDL_cholesterol;Apolipoprotein_A;Cholesterol;LDL_cholesterol;Albumin;Glucose;Apolipoprotein_B;HDL_cholesterol;Apolipoprotein_A;Apolipoprotein_A;Cholesterol;HDL_cholesterol;Cholesterol;HDL_cholesterol;Apolipoprotein_A;Cholesterol;Creatinine;Apolipoprotein_A;eGFR;HDL_cholesterol;Cholesterol;HDL_cholesterol;HDL_cholesterol;Apolipoprotein_A;Apolipoprotein_A;LDL_cholesterol;HDL_cholesterol;Estimated_glomerular_filtration_rate;Estimated_glomerular_filtration_rate;Estimated_glomerular_filtration_rate;Estimated_glomerular_filtration_rate;Glycine_levels;Glycine_levels;Plasma_lactate_levels;	Chen_et_al.;Chen_et_al.;Chen_et_al.;Chen_et_al.;Chen_et_al.;Klarin_et_al.;Klarin_et_al.;Klarin_et_al.;Lotta_et_al.;Sinnott-Armstrong_et_al.;Sinnott-Armstrong_et_al.;Sinnott-Armstrong_et_al.;Sinnott-Armstrong_et_al.;Sinnott-Armstrong_et_al.;Sinnott-Armstrong_et_al.;Sinnott-Armstrong_et_al.;Sinnott-Armstrong_et_al.;Sinnott-Armstrong_et_al.;Sinnott-Armstrong_et_al.;Sinnott-Armstrong_et_al.;Sinnott-Armstrong_et_al.;Sinnott-Armstrong_et_al.;Sinnott-Armstrong_et_al.;Sinnott-Armstrong_et_al.;Sinnott-Armstrong_et_al.;Sinnott-Armstrong_et_al.;Sinnott-Armstrong_et_al.;Sinnott-Armstrong_et_al.;Sinnott-Armstrong_et_al.;Sinnott-Armstrong_et_al.;Sinnott-Armstrong_et_al.;Sinnott-Armstrong_et_al.;Sinnott-Armstrong_et_al.;Sinnott-Armstrong_et_al.;Sinnott-Armstrong_et_al.;Sinnott-Armstrong_et_al.;Wuttke_et_al.;Wuttke_et_al.;Wuttke_et_al.;Wuttke_et_al.;Wittemans_et_al.;Wittemans_et_al.;Tin_et_al;
8_1	8	7605405	12166768	L-HDL-TG_percent	9184231	8:9184231:A:G	rs4240624	a	g	0.8881	-0.0581004	0.00681568	1.534e-17	16.81	30	0.1506	No	LOC157273	PPP1R3B	Biology	102	AcAce;Ace;Alb;ApoA1;bOHBut;EstC;FAw6;FAw6byFA;FreeC;Gly;HDL2-C;HDL3-C;HDL-C;HDL-D;IDL-C;IDL-CE;IDL-CE_percent;IDL-C_percent;IDL-FC;IDL-FC_percent;IDL-L;IDL-P;IDL-PL;IDL-TG_percent;LA;LDL-C;L-HDL-C;L-HDL-CE;L-HDL-FC;L-HDL-L;L-HDL-P;L-HDL-PL;L-HDL-TG_percent;L-LDL-C;L-LDL-CE;L-LDL-CE_percent;L-LDL-C_percent;L-LDL-FC;L-LDL-L;L-LDL-P;L-LDL-PL;L-LDL-TG_percent;M-HDL-C;M-HDL-CE;M-HDL-CE_percent;M-HDL-C_percent;M-HDL-FC;M-HDL-FC_percent;M-HDL-L;M-HDL-P;M-HDL-PL;M-HDL-PL_percent;M-HDL-TG_percent;M-LDL-C;M-LDL-CE;M-LDL-CE_percent;M-LDL-C_percent;M-LDL-FC;M-LDL-L;M-LDL-P;M-LDL-PL;M-LDL-TG_percent;PC;PUFA;PUFAbyFA;Serum-C;S-HDL-C;S-HDL-CE;S-HDL-CE_percent;S-HDL-C_percent;S-HDL-L;S-HDL-P;S-HDL-TG;S-HDL-TG_percent;S-LDL-C;S-LDL-CE;S-LDL-CE_percent;S-LDL-C_percent;S-LDL-FC;S-LDL-L;S-LDL-P;S-LDL-PL;S-LDL-TG_percent;SM;S-VLDL-CE_percent;S-VLDL-C_percent;S-VLDL-TG_percent;TGbyPG;TotCho;TotPG;UnsatDeg;XL-HDL-C;XL-HDL-CE;XL-HDL-FC;XL-HDL-FC_percent;XL-HDL-L;XL-HDL-P;XL-HDL-PL;XL-HDL-TG_percent;XL-VLDL-PL_percent;XS-VLDL-PL_percent;XS-VLDL-TG_percent;	6	region_8_1_locus_1	intron_variant,non_coding_transcript_variant	NA	NA	NA	RX_STATIN (p=1.32984e-15);	Granulocyte count (Astle W 2016); Granulocyte percentage of myeloid white cells (Astle W 2016); Lymphocyte percentage of white cells (Astle W 2016); Myeloid white cell count (Astle W 2016); Neutrophil count (Astle W 2016); Neutrophil percentage of white cells (Astle W 2016); Sum basophil neutrophil counts (Astle W 2016); Sum neutrophil eosinophil counts (Astle W 2016); High density lipoprotein (GLGC 2013); High density lipoprotein (GLGC 2010); Low density lipoprotein (GLGC 2013); Low density lipoprotein (GLGC 2010); Total cholesterol (GLGC 2013); Total cholesterol (GLGC 2010); AK055863 cis expression in liver (Speliotes EK 2011); AW673036RC cis expression in liver (Speliotes EK 2011); Alkaline phosphatase ALP in plasma (Chambers JC 2011); CT hepatic steatosis (Speliotes EK 2011); HDL cholesterol (GLGC 2010); HDL cholesterol (Speliotes EK 2011); LDL cholesterol (GLGC 2010); LDL cholesterol (Speliotes EK 2011); PPP1R3B cis expression in liver (Speliotes EK 2011); PPP1R3B gene expression in liver (Chambers JC 2011); Total cholesterol (GLGC 2010); HDL cholesterol levels (Spracklen CN 2017); Heel bone mineral density (Neale B 2017); Self-reported high cholesterol (Neale B 2017);	Cholesterol esters in medium HDL (Kettunen J 2016); Concentration of medium HDL particles (Kettunen J 2016); Free cholesterol in medium HDL (Kettunen J 2016); Glycine (Kettunen J 2016); Phospholipids in medium HDL (Kettunen J 2016); Total cholesterol in HDL (Kettunen J 2016); Total cholesterol in medium HDL (Kettunen J 2016); IDL-C (Tukiainen T 2012); IDL-FC (Tukiainen T 2012); IDL-L (Tukiainen T 2012); IDL-PL (Tukiainen T 2012); L-LDL-FC (Tukiainen T 2012); L-LDL-PL (Tukiainen T 2012); LDL-C-eFR (Tukiainen T 2012);	rs11781511;rs9987289;rs13265179;rs330090;rs983310;rs28494016;rs4841133;rs4240624;rs13264007;rs4841132;rs13274716;rs2169387;rs1461729;rs2126259;rs2126259;rs2126260;rs2169387;rs9987289;rs4240624;rs6985493;rs6601299;rs4841133;rs6601299;rs6984305;rs4841132;rs2126263;rs10106829;rs9987289;rs34025891;rs1461729;rs983309;rs1461729;rs983309;rs9987289;rs4841133;rs4240624;rs2126259;rs4841133;rs28529330;rs9772631;rs4841132;rs7004769;rs6601299;rs2126263;rs4240624;rs4841132;rs2169387;rs2169387;rs983309;rs2126259;rs6601299;rs4841132;rs2126263;rs2126259;rs76453951;rs2126263;rs1461729;rs12543276;rs6984305;rs330095;rs7002551;rs330091;rs6601299;rs6984305;rs7464067;rs330096;rs2126263;rs983308;rs2169387;rs4240624;rs330093;rs983309;rs4841133;rs9987289;rs983311;rs1461729;rs34906420;	Free_cholesterol_in_medium_HDL;Phospholipids_in_medium_HDL;Free_cholesterol_in_medium_HDL;Glycine;Glycine;Glycine;Phospholipids_in_medium_HDL;Phospholipids_in_medium_HDL;Free_cholesterol_in_medium_HDL;Total_cholesterol_in_HDL;Free_cholesterol_in_medium_HDL;Glycine;Total_cholesterol_in_HDL;Total_cholesterol_in_HDL;Total_cholesterol_in_medium_HDL;Glycine;Phospholipids_in_medium_HDL;Total_cholesterol_in_medium_HDL;Total_cholesterol_in_medium_HDL;Glycine;Total_cholesterol_in_HDL;Total_cholesterol_in_medium_HDL;Total_cholesterol_in_medium_HDL;Glycine;Phospholipids_in_medium_HDL;Phospholipids_in_medium_HDL;Glycine;Glycine;Free_cholesterol_in_medium_HDL;Total_cholesterol_in_medium_HDL;Phospholipids_in_medium_HDL;Phospholipids_in_medium_HDL;Total_cholesterol_in_medium_HDL;Free_cholesterol_in_medium_HDL;Glycine;Free_cholesterol_in_medium_HDL;Phospholipids_in_medium_HDL;Free_cholesterol_in_medium_HDL;Glycine;Glycine;Total_cholesterol_in_medium_HDL;Glycine;Phospholipids_in_medium_HDL;Glycine;Glycine;Glycine;Total_cholesterol_in_medium_HDL;Free_cholesterol_in_medium_HDL;Glycine;Glycine;Glycine;Free_cholesterol_in_medium_HDL;Free_cholesterol_in_medium_HDL;Free_cholesterol_in_medium_HDL;Free_cholesterol_in_medium_HDL;Total_cholesterol_in_medium_HDL;Free_cholesterol_in_medium_HDL;Glycine;Free_cholesterol_in_medium_HDL;Glycine;Glycine;Glycine;Free_cholesterol_in_medium_HDL;Phospholipids_in_medium_HDL;Glycine;Glycine;Total_cholesterol_in_HDL;Glycine;Total_cholesterol_in_HDL;Total_cholesterol_in_HDL;Glycine;Free_cholesterol_in_medium_HDL;Total_cholesterol_in_HDL;Total_cholesterol_in_HDL;Glycine;Glycine;Free_cholesterol_in_medium_HDL;	8:9171595;8:9171595;8:9171595;8:9171595;8:9172718;8:9172718;8:9172718;8:9172718;8:9175958;8:9175958;8:9175958;8:9175958;8:9175958;8:9175958;8:9176052;8:9176052;8:9176052;8:9176052;8:9177129;8:9177129;8:9177129;8:9177129;8:9177129;8:9177129;8:9177525;8:9177525;8:9177525;8:9177525;8:9177525;8:9177525;8:9177643;8:9177643;8:9177643;8:9177643;8:9177643;8:9177643;8:9177732;8:9177732;8:9177732;8:9177732;8:9177732;8:9177732;8:9177910;8:9177910;8:9177910;8:9177910;8:9177910;8:9177910;8:9178135;8:9178135;8:9178135;8:9178135;8:9178135;8:9178135;8:9178268;8:9178268;8:9178268;8:9178268;8:9178268;8:9178268;8:9178921;8:9178921;8:9178921;8:9178921;8:9178921;8:9178921;8:9179494;8:9179494;8:9179494;8:9179494;8:9179494;8:9179494;8:9181395;8:9181395;8:9181395;8:9181611;8:9181611;8:9181611;8:9183102;8:9183102;8:9183102;8:9183358;8:9183358;8:9183358;8:9183358;8:9183358;8:9183358;8:9183596;8:9183596;8:9183596;8:9183596;8:9183596;8:9183596;8:9183664;8:9183664;8:9183664;8:9183908;8:9183908;8:9183908;8:9184231;8:9184231;8:9184231;8:9184231;8:9184231;8:9184231;8:9184628;8:9184628;8:9184628;8:9184628;8:9184628;8:9184628;8:9184691;8:9184691;8:9184691;8:9184691;8:9184691;8:9184691;8:9185081;8:9185081;8:9185081;8:9185081;8:9185081;8:9185081;8:9185146;8:9185146;8:9185146;8:9185146;8:9185146;8:9185146;8:9186083;8:9186083;8:9186083;8:9186086;8:9186086;8:9186086;8:9187242;8:9187242;8:9187242;8:9187242;8:9187242;8:9187242;8:9187448;8:9187448;8:9187448;8:9187595;8:9187595;8:9187595;8:9187595;8:9187595;8:9187854;8:9187854;8:9187854;8:9187957;8:9187957;8:9187957;8:9187961;8:9187961;8:9187961;8:9187961;8:9190564;8:9190564;8:9190564;8:9190564;8:9190564;8:9192423;8:9192423;8:9192423;8:9192423;8:9192423;8:9192423;8:9193341;8:9193341;8:9193341;8:9193341;8:9193341;8:9194558;8:9194558;8:9194558;8:9194694;8:9194694;8:9194694;8:9194694;8:9194694;8:9194694;8:9194978;8:9194978;8:9194978;8:9194985;8:9194985;8:9194985;8:9194985;8:9194985;8:9195378;8:9195378;8:9195378;8:9196365;8:9196365;8:9196365;8:9196365;8:9196365;8:9197250;8:9197250;8:9197250;8:9197250;8:9199305;8:9199305;8:9199305;8:9199305;8:9199305;8:9199305;8:9200251;8:9200251;8:9200251;8:9200251;8:9200251;8:9200251;8:9201787;8:9201787;8:9201787;8:9201787;8:9201787;8:9201787;8:9202320;8:9202320;8:9202320;8:9206678;8:9206678;8:9206678;8:9206678;8:9206678;8:9206678;8:9207630;8:9207630;8:9207630;8:9208401;8:9208401;8:9208401;8:9208401;8:9208401;8:9208968;8:9208968;8:9208968;8:9209378;8:9209378;8:9209378;8:9209378;8:9209738;8:9209738;8:9209738;8:9210084;8:9210084;8:9210512;8:9210512;8:9210512;8:9210559;8:9210559;8:9210559;8:9211723;8:9211723;8:9211723;8:9211723;8:9211723;8:9211723;8:9212419;8:9212419;8:9212419;8:9213053;8:9213053;8:9213053;8:9213573;8:9213573;8:9214107;8:9214107;8:9214107;8:9218929;8:9218929;8:9218953;8:9218953;8:9218953;8:9219008;8:9219008;8:9219008;8:9219463;8:9219463;8:9219463;8:9219622;8:9219622;8:9219622;8:9219622;8:9219868;8:9219868;8:9219868;8:9219868;8:9219868;8:9219869;8:9219869;8:9219869;8:9219881;8:9219881;8:9219881;8:9219887;8:9219887;8:9219887;8:9220139;8:9220139;8:9220139;8:9220139;8:9220139;8:9220139;8:9220256;8:9220256;8:9221207;8:9221207;8:9221207;8:9221207;8:9221207;8:9221207;8:9221370;8:9221370;8:9221370;8:9221376;8:9221376;8:9221376;8:9221376;8:9221376;8:9222127;8:9222127;8:9222127;8:9224224;8:9224224;8:9224224;8:9224224;8:9224224;8:9224410;8:9224410;8:9224410;8:9228403;8:9228403;8:9228403;8:9228403;8:9231661;8:9231661;8:9231661;8:9231661;8:9231661;8:9239958;8:9239958;8:9239958;8:9240101;8:9240101;	rs330096;rs330096;rs330096;rs330096;rs330095;rs330095;rs330095;rs330095;rs330093;rs330093;rs330093;rs330093;rs330093;rs330093;rs330091;rs330091;rs330091;rs330091;rs330090;rs330090;rs330090;rs330090;rs330090;rs330090;rs983311;rs983311;rs983311;rs983311;rs983311;rs983311;rs983310;rs983310;rs983310;rs983310;rs983310;rs983310;rs983309;rs983309;rs983309;rs983309;rs983309;rs983309;rs983308;rs983308;rs983308;rs983308;rs983308;rs983308;rs7002551;rs7002551;rs7002551;rs7002551;rs7002551;rs7002551;rs6984305;rs6984305;rs6984305;rs6984305;rs6984305;rs6984305;rs12543276;rs12543276;rs12543276;rs12543276;rs12543276;rs12543276;rs7464067;rs7464067;rs7464067;rs7464067;rs7464067;rs7464067;rs2169387;rs2169387;rs2169387;rs2126263;rs2126263;rs2126263;rs111675407;rs111675407;rs111675407;rs9987289;rs9987289;rs9987289;rs9987289;rs9987289;rs9987289;rs4841132;rs4841132;rs4841132;rs4841132;rs4841132;rs4841132;rs4841133;rs4841133;rs4841133;rs11447452;rs11447452;rs11447452;rs4240624;rs4240624;rs4240624;rs4240624;rs4240624;rs4240624;rs10106829;rs10106829;rs10106829;rs10106829;rs10106829;rs10106829;rs6601299;rs6601299;rs6601299;rs6601299;rs6601299;rs6601299;rs2126260;rs2126260;rs2126260;rs2126260;rs2126260;rs2126260;rs2126259;rs2126259;rs2126259;rs2126259;rs2126259;rs2126259;rs28529330;rs28529330;rs28529330;rs9772631;rs9772631;rs9772631;rs1461729;rs1461729;rs1461729;rs1461729;rs1461729;rs1461729;rs35323122;rs35323122;rs35323122;rs7004769;rs7004769;rs7004769;rs7004769;rs7004769;rs6985493;rs6985493;rs6985493;rs113175191;rs113175191;rs113175191;rs28494016;rs28494016;rs28494016;rs28494016;rs76453951;rs76453951;rs76453951;rs76453951;rs76453951;rs11781511;rs11781511;rs11781511;rs11781511;rs11781511;rs11781511;rs6998846;rs6998846;rs6998846;rs6998846;rs6998846;rs34906420;rs34906420;rs34906420;rs13265179;rs13265179;rs13265179;rs13265179;rs13265179;rs13265179;rs13274716;rs13274716;rs13274716;rs13264007;rs13264007;rs13264007;rs13264007;rs13264007;rs11990096;rs11990096;rs11990096;rs34025891;rs34025891;rs34025891;rs34025891;rs34025891;rs17660635;rs17660635;rs17660635;rs17660635;rs2054345;rs2054345;rs2054345;rs2054345;rs2054345;rs2054345;rs4332138;rs4332138;rs4332138;rs4332138;rs4332138;rs4332138;rs11782386;rs11782386;rs11782386;rs11782386;rs11782386;rs11782386;rs200704197;rs200704197;rs200704197;rs2169385;rs2169385;rs2169385;rs2169385;rs2169385;rs2169385;rs35584813;rs35584813;rs35584813;rs78933755;rs78933755;rs78933755;rs78933755;rs78933755;rs36090863;rs36090863;rs36090863;rs9650620;rs9650620;rs9650620;rs9650620;rs66541322;rs66541322;rs66541322;rs13255273;rs13255273;rs35066532;rs35066532;rs35066532;rs35899262;rs35899262;rs35899262;rs11779870;rs11779870;rs11779870;rs11779870;rs11779870;rs11779870;rs34271262;rs34271262;rs34271262;rs73535309;rs73535309;rs73535309;rs60191553;rs60191553;rs11778774;rs11778774;rs11778774;rs35922567;rs35922567;rs36043919;rs36043919;rs36043919;rs35420447;rs35420447;rs35420447;rs35555151;rs35555151;rs35555151;rs17661330;rs17661330;rs17661330;rs17661330;rs78468022;rs78468022;rs78468022;rs78468022;rs78468022;rs75615732;rs75615732;rs75615732;rs34523847;rs34523847;rs34523847;rs34597048;rs34597048;rs34597048;rs7357361;rs7357361;rs7357361;rs7357361;rs7357361;rs7357361;rs11467375;rs11467375;rs11783641;rs11783641;rs11783641;rs11783641;rs11783641;rs11783641;rs71896954;rs71896954;rs71896954;rs114798927;rs114798927;rs114798927;rs114798927;rs114798927;rs34589954;rs34589954;rs34589954;rs34403348;rs34403348;rs34403348;rs34403348;rs34403348;rs71516504;rs71516504;rs71516504;rs7008413;rs7008413;rs7008413;rs7008413;rs12546198;rs12546198;rs12546198;rs12546198;rs12546198;rs11786900;rs11786900;rs11786900;rs7813278;rs7813278;	cholesterol;HDL_C;LDL_C;TC;cholesterol;HDL_C;LDL_C;TC;cholesterol;HDL;HDL_C;LDL;LDL_C;TC;cholesterol;HDL;HDL_C;LDL_C;cholesterol;HDL;HDL_C;LDL;LDL_C;TC;cholesterol;HDL;HDL_C;LDL;LDL_C;TC;cholesterol;HDL;HDL_C;LDL;LDL_C;TC;cholesterol;HDL;HDL_C;LDL;LDL_C;TC;cholesterol;HDL;HDL_C;LDL;LDL_C;TC;cholesterol;HDL;HDL_C;LDL;LDL_C;TC;cholesterol;HDL;HDL_C;LDL;LDL_C;TC;cholesterol;HDL;HDL_C;LDL;LDL_C;TC;cholesterol;HDL;HDL_C;LDL;LDL_C;TC;cholesterol;HDL_C;LDL_C;cholesterol;HDL_C;LDL_C;cholesterol;HDL_C;LDL_C;cholesterol;HDL;HDL_C;LDL;LDL_C;TC;cholesterol;HDL;HDL_C;LDL;LDL_C;TC;cholesterol;HDL_C;LDL_C;cholesterol;HDL_C;LDL_C;cholesterol;HDL;HDL_C;LDL;LDL_C;TC;cholesterol;HDL;HDL_C;LDL;LDL_C;TC;cholesterol;HDL;HDL_C;LDL;LDL_C;TC;cholesterol;HDL;HDL_C;LDL;LDL_C;TC;cholesterol;HDL;HDL_C;LDL;LDL_C;TC;cholesterol;HDL_C;LDL_C;cholesterol;HDL_C;LDL_C;cholesterol;HDL;HDL_C;LDL;LDL_C;TC;cholesterol;HDL_C;LDL_C;cholesterol;HDL;HDL_C;LDL_C;TC;cholesterol;HDL_C;LDL_C;cholesterol;HDL_C;LDL_C;cholesterol;HDL;HDL_C;LDL_C;cholesterol;HDL;HDL_C;LDL_C;TC;cholesterol;HDL;HDL_C;LDL;LDL_C;TC;cholesterol;HDL;HDL_C;LDL_C;TC;cholesterol;HDL_C;LDL_C;cholesterol;HDL;HDL_C;LDL;LDL_C;TC;cholesterol;HDL_C;LDL_C;cholesterol;HDL;HDL_C;LDL_C;TC;cholesterol;HDL;HDL_C;cholesterol;HDL;HDL_C;LDL_C;TC;cholesterol;HDL;HDL_C;TC;cholesterol;HDL;HDL_C;LDL;LDL_C;TC;cholesterol;HDL;HDL_C;LDL;LDL_C;TC;cholesterol;HDL;HDL_C;LDL;LDL_C;TC;cholesterol;HDL_C;LDL_C;cholesterol;HDL;HDL_C;LDL;LDL_C;TC;cholesterol;HDL;HDL_C;cholesterol;HDL;HDL_C;LDL_C;TC;cholesterol;HDL;HDL_C;cholesterol;HDL;HDL_C;TC;cholesterol;HDL_C;LDL_C;cholesterol;HDL_C;cholesterol;HDL_C;LDL_C;cholesterol;HDL_C;LDL_C;cholesterol;HDL;HDL_C;LDL;LDL_C;TC;cholesterol;HDL;HDL_C;cholesterol;HDL;HDL_C;cholesterol;HDL_C;cholesterol;HDL;HDL_C;cholesterol;HDL_C;cholesterol;HDL_C;LDL_C;cholesterol;HDL_C;LDL_C;cholesterol;HDL_C;LDL_C;cholesterol;HDL;HDL_C;TC;cholesterol;HDL;HDL_C;LDL_C;TC;cholesterol;HDL_C;LDL_C;cholesterol;HDL_C;LDL_C;cholesterol;HDL_C;LDL_C;cholesterol;HDL;HDL_C;LDL;LDL_C;TC;cholesterol;HDL_C;cholesterol;HDL;HDL_C;LDL;LDL_C;TC;cholesterol;HDL_C;LDL_C;cholesterol;HDL;HDL_C;LDL_C;TC;cholesterol;HDL_C;LDL_C;cholesterol;HDL;HDL_C;LDL_C;TC;cholesterol;HDL_C;LDL_C;cholesterol;HDL;HDL_C;TC;cholesterol;HDL;HDL_C;LDL_C;TC;cholesterol;HDL_C;TC;cholesterol;HDL_C;	UKBB;UKBB;UKBB;Willer_et_al_2013;UKBB;UKBB;UKBB;Willer_et_al_2013;UKBB;Willer_et_al_2013;UKBB;Willer_et_al_2013;UKBB;Willer_et_al_2013;UKBB;Willer_et_al_2013;UKBB;UKBB;UKBB;Willer_et_al_2013;UKBB;Willer_et_al_2013;UKBB;Willer_et_al_2013;UKBB;Willer_et_al_2013;UKBB;Willer_et_al_2013;UKBB;Willer_et_al_2013;UKBB;Willer_et_al_2013;UKBB;Willer_et_al_2013;UKBB;Willer_et_al_2013;UKBB;Willer_et_al_2013;UKBB;Willer_et_al_2013;UKBB;Willer_et_al_2013;UKBB;Willer_et_al_2013;UKBB;Willer_et_al_2013;UKBB;Willer_et_al_2013;UKBB;Willer_et_al_2013;UKBB;Willer_et_al_2013;UKBB;Willer_et_al_2013;UKBB;Willer_et_al_2013;UKBB;Willer_et_al_2013;UKBB;Willer_et_al_2013;UKBB;Willer_et_al_2013;UKBB;Willer_et_al_2013;UKBB;Willer_et_al_2013;UKBB;Willer_et_al_2013;UKBB;Willer_et_al_2013;UKBB;Willer_et_al_2013;UKBB;UKBB;UKBB;UKBB;UKBB;UKBB;UKBB;UKBB;UKBB;UKBB;Willer_et_al_2013;UKBB;Willer_et_al_2013;UKBB;Willer_et_al_2013;UKBB;Willer_et_al_2013;UKBB;Willer_et_al_2013;UKBB;Willer_et_al_2013;UKBB;UKBB;UKBB;UKBB;UKBB;UKBB;UKBB;Willer_et_al_2013;UKBB;Willer_et_al_2013;UKBB;Willer_et_al_2013;UKBB;Willer_et_al_2013;UKBB;Willer_et_al_2013;UKBB;Willer_et_al_2013;UKBB;Willer_et_al_2013;UKBB;Willer_et_al_2013;UKBB;Willer_et_al_2013;UKBB;Willer_et_al_2013;UKBB;Willer_et_al_2013;UKBB;Willer_et_al_2013;UKBB;Willer_et_al_2013;UKBB;Willer_et_al_2013;UKBB;Willer_et_al_2013;UKBB;UKBB;UKBB;UKBB;UKBB;UKBB;UKBB;Willer_et_al_2013;UKBB;Willer_et_al_2013;UKBB;Willer_et_al_2013;UKBB;UKBB;UKBB;UKBB;Willer_et_al_2013;UKBB;UKBB;Willer_et_al_2013;UKBB;UKBB;UKBB;UKBB;UKBB;UKBB;UKBB;Willer_et_al_2013;UKBB;UKBB;UKBB;Willer_et_al_2013;UKBB;UKBB;Willer_et_al_2013;UKBB;Willer_et_al_2013;UKBB;Willer_et_al_2013;UKBB;Willer_et_al_2013;UKBB;Willer_et_al_2013;UKBB;UKBB;Willer_et_al_2013;UKBB;UKBB;UKBB;UKBB;Willer_et_al_2013;UKBB;Willer_et_al_2013;UKBB;Willer_et_al_2013;UKBB;UKBB;UKBB;UKBB;Willer_et_al_2013;UKBB;UKBB;Willer_et_al_2013;UKBB;Willer_et_al_2013;UKBB;UKBB;Willer_et_al_2013;UKBB;UKBB;Willer_et_al_2013;UKBB;Willer_et_al_2013;UKBB;Willer_et_al_2013;UKBB;Willer_et_al_2013;UKBB;Willer_et_al_2013;UKBB;Willer_et_al_2013;UKBB;Willer_et_al_2013;UKBB;Willer_et_al_2013;UKBB;Willer_et_al_2013;UKBB;Willer_et_al_2013;UKBB;Willer_et_al_2013;UKBB;Willer_et_al_2013;UKBB;UKBB;UKBB;UKBB;Willer_et_al_2013;UKBB;Willer_et_al_2013;UKBB;Willer_et_al_2013;UKBB;Willer_et_al_2013;UKBB;UKBB;Willer_et_al_2013;UKBB;UKBB;Willer_et_al_2013;UKBB;Willer_et_al_2013;UKBB;UKBB;Willer_et_al_2013;UKBB;Willer_et_al_2013;UKBB;UKBB;UKBB;UKBB;UKBB;UKBB;UKBB;UKBB;UKBB;UKBB;UKBB;UKBB;Willer_et_al_2013;UKBB;Willer_et_al_2013;UKBB;Willer_et_al_2013;UKBB;Willer_et_al_2013;UKBB;UKBB;Willer_et_al_2013;UKBB;UKBB;UKBB;UKBB;Willer_et_al_2013;UKBB;UKBB;UKBB;UKBB;UKBB;UKBB;UKBB;UKBB;UKBB;UKBB;UKBB;UKBB;UKBB;Willer_et_al_2013;UKBB;Willer_et_al_2013;UKBB;Willer_et_al_2013;UKBB;UKBB;Willer_et_al_2013;UKBB;UKBB;UKBB;UKBB;UKBB;UKBB;UKBB;UKBB;UKBB;UKBB;Willer_et_al_2013;UKBB;Willer_et_al_2013;UKBB;Willer_et_al_2013;UKBB;UKBB;UKBB;Willer_et_al_2013;UKBB;Willer_et_al_2013;UKBB;Willer_et_al_2013;UKBB;UKBB;UKBB;UKBB;Willer_et_al_2013;UKBB;UKBB;Willer_et_al_2013;UKBB;UKBB;UKBB;UKBB;Willer_et_al_2013;UKBB;UKBB;Willer_et_al_2013;UKBB;UKBB;UKBB;UKBB;Willer_et_al_2013;UKBB;Willer_et_al_2013;UKBB;Willer_et_al_2013;UKBB;UKBB;Willer_et_al_2013;UKBB;UKBB;Willer_et_al_2013;UKBB;UKBB;	8:9177732;8:9183596;8:9183358	rs983309;rs4841132;rs9987289	9202317;9183596;9173209;9183596;9183358;9323885;9323885;9326086;9183358;9177732;9177732;9177732;9177732;9177732;9177732;9177732;9255503;9255503;9157497;9206342;9206342;9157497;9157497;9206342;9149612;9177732;9149612;9177732;9459933;9161125;9161125;9149612;9161125;9259037;9206342;9259037;9315848;8814452;8827443;9439736;9325848;9315699;9325848;	rs200250298;rs4841132;rs7012637;rs4841132;rs9987289;rs2169387;rs2169387;rs4841132;rs9987289;rs983309;rs983309;rs983309;rs983309;rs983309;rs983309;rs983309;rs17662231;rs17662231;rs118146420;rs75120785;rs75120785;rs118146420;rs118146420;rs75120785;rs330089;rs983309;rs330089;rs983309;rs117357349;rs34648177;rs34648177;rs330089;rs34648177;rs77599947;rs75120785;rs77599947;rs7012814;rs11784052;rs1533059;rs35353426;rs9987289;rs7012637;rs9987289;	2hGlu;2hGlu;FG;FG;FG;LDL_cholesterol;Total_cholesterol_levels;HDL_cholesterol;Glycine;HDL_cholesterol;Apolipoprotein_A;Cholesterol;LDL_cholesterol;Albumin;Glucose;Apolipoprotein_B;HDL_cholesterol;Apolipoprotein_A;Apolipoprotein_A;Cholesterol;HDL_cholesterol;Cholesterol;HDL_cholesterol;Apolipoprotein_A;Cholesterol;Creatinine;Apolipoprotein_A;eGFR;HDL_cholesterol;Cholesterol;HDL_cholesterol;HDL_cholesterol;Apolipoprotein_A;Apolipoprotein_A;LDL_cholesterol;HDL_cholesterol;Estimated_glomerular_filtration_rate;Estimated_glomerular_filtration_rate;Estimated_glomerular_filtration_rate;Estimated_glomerular_filtration_rate;Glycine_levels;Glycine_levels;Plasma_lactate_levels;	Chen_et_al.;Chen_et_al.;Chen_et_al.;Chen_et_al.;Chen_et_al.;Klarin_et_al.;Klarin_et_al.;Klarin_et_al.;Lotta_et_al.;Sinnott-Armstrong_et_al.;Sinnott-Armstrong_et_al.;Sinnott-Armstrong_et_al.;Sinnott-Armstrong_et_al.;Sinnott-Armstrong_et_al.;Sinnott-Armstrong_et_al.;Sinnott-Armstrong_et_al.;Sinnott-Armstrong_et_al.;Sinnott-Armstrong_et_al.;Sinnott-Armstrong_et_al.;Sinnott-Armstrong_et_al.;Sinnott-Armstrong_et_al.;Sinnott-Armstrong_et_al.;Sinnott-Armstrong_et_al.;Sinnott-Armstrong_et_al.;Sinnott-Armstrong_et_al.;Sinnott-Armstrong_et_al.;Sinnott-Armstrong_et_al.;Sinnott-Armstrong_et_al.;Sinnott-Armstrong_et_al.;Sinnott-Armstrong_et_al.;Sinnott-Armstrong_et_al.;Sinnott-Armstrong_et_al.;Sinnott-Armstrong_et_al.;Sinnott-Armstrong_et_al.;Sinnott-Armstrong_et_al.;Sinnott-Armstrong_et_al.;Wuttke_et_al.;Wuttke_et_al.;Wuttke_et_al.;Wuttke_et_al.;Wittemans_et_al.;Wittemans_et_al.;Tin_et_al;
8_1	8	7605405	12166768	XL-HDL-TG_percent	9184231	8:9184231:A:G	rs4240624	a	g	0.889	-0.0569112	0.00681863	7.036e-17	16.15	30	0.03115	No	LOC157273	PPP1R3B	Biology	102	AcAce;Ace;Alb;ApoA1;bOHBut;EstC;FAw6;FAw6byFA;FreeC;Gly;HDL2-C;HDL3-C;HDL-C;HDL-D;IDL-C;IDL-CE;IDL-CE_percent;IDL-C_percent;IDL-FC;IDL-FC_percent;IDL-L;IDL-P;IDL-PL;IDL-TG_percent;LA;LDL-C;L-HDL-C;L-HDL-CE;L-HDL-FC;L-HDL-L;L-HDL-P;L-HDL-PL;L-HDL-TG_percent;L-LDL-C;L-LDL-CE;L-LDL-CE_percent;L-LDL-C_percent;L-LDL-FC;L-LDL-L;L-LDL-P;L-LDL-PL;L-LDL-TG_percent;M-HDL-C;M-HDL-CE;M-HDL-CE_percent;M-HDL-C_percent;M-HDL-FC;M-HDL-FC_percent;M-HDL-L;M-HDL-P;M-HDL-PL;M-HDL-PL_percent;M-HDL-TG_percent;M-LDL-C;M-LDL-CE;M-LDL-CE_percent;M-LDL-C_percent;M-LDL-FC;M-LDL-L;M-LDL-P;M-LDL-PL;M-LDL-TG_percent;PC;PUFA;PUFAbyFA;Serum-C;S-HDL-C;S-HDL-CE;S-HDL-CE_percent;S-HDL-C_percent;S-HDL-L;S-HDL-P;S-HDL-TG;S-HDL-TG_percent;S-LDL-C;S-LDL-CE;S-LDL-CE_percent;S-LDL-C_percent;S-LDL-FC;S-LDL-L;S-LDL-P;S-LDL-PL;S-LDL-TG_percent;SM;S-VLDL-CE_percent;S-VLDL-C_percent;S-VLDL-TG_percent;TGbyPG;TotCho;TotPG;UnsatDeg;XL-HDL-C;XL-HDL-CE;XL-HDL-FC;XL-HDL-FC_percent;XL-HDL-L;XL-HDL-P;XL-HDL-PL;XL-HDL-TG_percent;XL-VLDL-PL_percent;XS-VLDL-PL_percent;XS-VLDL-TG_percent;	6	region_8_1_locus_1	intron_variant,non_coding_transcript_variant	NA	NA	NA	RX_STATIN (p=1.32984e-15);	Granulocyte count (Astle W 2016); Granulocyte percentage of myeloid white cells (Astle W 2016); Lymphocyte percentage of white cells (Astle W 2016); Myeloid white cell count (Astle W 2016); Neutrophil count (Astle W 2016); Neutrophil percentage of white cells (Astle W 2016); Sum basophil neutrophil counts (Astle W 2016); Sum neutrophil eosinophil counts (Astle W 2016); High density lipoprotein (GLGC 2013); High density lipoprotein (GLGC 2010); Low density lipoprotein (GLGC 2013); Low density lipoprotein (GLGC 2010); Total cholesterol (GLGC 2013); Total cholesterol (GLGC 2010); AK055863 cis expression in liver (Speliotes EK 2011); AW673036RC cis expression in liver (Speliotes EK 2011); Alkaline phosphatase ALP in plasma (Chambers JC 2011); CT hepatic steatosis (Speliotes EK 2011); HDL cholesterol (GLGC 2010); HDL cholesterol (Speliotes EK 2011); LDL cholesterol (GLGC 2010); LDL cholesterol (Speliotes EK 2011); PPP1R3B cis expression in liver (Speliotes EK 2011); PPP1R3B gene expression in liver (Chambers JC 2011); Total cholesterol (GLGC 2010); HDL cholesterol levels (Spracklen CN 2017); Heel bone mineral density (Neale B 2017); Self-reported high cholesterol (Neale B 2017);	Cholesterol esters in medium HDL (Kettunen J 2016); Concentration of medium HDL particles (Kettunen J 2016); Free cholesterol in medium HDL (Kettunen J 2016); Glycine (Kettunen J 2016); Phospholipids in medium HDL (Kettunen J 2016); Total cholesterol in HDL (Kettunen J 2016); Total cholesterol in medium HDL (Kettunen J 2016); IDL-C (Tukiainen T 2012); IDL-FC (Tukiainen T 2012); IDL-L (Tukiainen T 2012); IDL-PL (Tukiainen T 2012); L-LDL-FC (Tukiainen T 2012); L-LDL-PL (Tukiainen T 2012); LDL-C-eFR (Tukiainen T 2012);	rs11781511;rs9987289;rs13265179;rs330090;rs983310;rs28494016;rs4841133;rs4240624;rs13264007;rs4841132;rs13274716;rs2169387;rs1461729;rs2126259;rs2126259;rs2126260;rs2169387;rs9987289;rs4240624;rs6985493;rs6601299;rs4841133;rs6601299;rs6984305;rs4841132;rs2126263;rs10106829;rs9987289;rs34025891;rs1461729;rs983309;rs1461729;rs983309;rs9987289;rs4841133;rs4240624;rs2126259;rs4841133;rs28529330;rs9772631;rs4841132;rs7004769;rs6601299;rs2126263;rs4240624;rs4841132;rs2169387;rs2169387;rs983309;rs2126259;rs6601299;rs4841132;rs2126263;rs2126259;rs76453951;rs2126263;rs1461729;rs12543276;rs6984305;rs330095;rs7002551;rs330091;rs6601299;rs6984305;rs7464067;rs330096;rs2126263;rs983308;rs2169387;rs4240624;rs330093;rs983309;rs4841133;rs9987289;rs983311;rs1461729;rs34906420;	Free_cholesterol_in_medium_HDL;Phospholipids_in_medium_HDL;Free_cholesterol_in_medium_HDL;Glycine;Glycine;Glycine;Phospholipids_in_medium_HDL;Phospholipids_in_medium_HDL;Free_cholesterol_in_medium_HDL;Total_cholesterol_in_HDL;Free_cholesterol_in_medium_HDL;Glycine;Total_cholesterol_in_HDL;Total_cholesterol_in_HDL;Total_cholesterol_in_medium_HDL;Glycine;Phospholipids_in_medium_HDL;Total_cholesterol_in_medium_HDL;Total_cholesterol_in_medium_HDL;Glycine;Total_cholesterol_in_HDL;Total_cholesterol_in_medium_HDL;Total_cholesterol_in_medium_HDL;Glycine;Phospholipids_in_medium_HDL;Phospholipids_in_medium_HDL;Glycine;Glycine;Free_cholesterol_in_medium_HDL;Total_cholesterol_in_medium_HDL;Phospholipids_in_medium_HDL;Phospholipids_in_medium_HDL;Total_cholesterol_in_medium_HDL;Free_cholesterol_in_medium_HDL;Glycine;Free_cholesterol_in_medium_HDL;Phospholipids_in_medium_HDL;Free_cholesterol_in_medium_HDL;Glycine;Glycine;Total_cholesterol_in_medium_HDL;Glycine;Phospholipids_in_medium_HDL;Glycine;Glycine;Glycine;Total_cholesterol_in_medium_HDL;Free_cholesterol_in_medium_HDL;Glycine;Glycine;Glycine;Free_cholesterol_in_medium_HDL;Free_cholesterol_in_medium_HDL;Free_cholesterol_in_medium_HDL;Free_cholesterol_in_medium_HDL;Total_cholesterol_in_medium_HDL;Free_cholesterol_in_medium_HDL;Glycine;Free_cholesterol_in_medium_HDL;Glycine;Glycine;Glycine;Free_cholesterol_in_medium_HDL;Phospholipids_in_medium_HDL;Glycine;Glycine;Total_cholesterol_in_HDL;Glycine;Total_cholesterol_in_HDL;Total_cholesterol_in_HDL;Glycine;Free_cholesterol_in_medium_HDL;Total_cholesterol_in_HDL;Total_cholesterol_in_HDL;Glycine;Glycine;Free_cholesterol_in_medium_HDL;	8:9171595;8:9171595;8:9171595;8:9171595;8:9172718;8:9172718;8:9172718;8:9172718;8:9175958;8:9175958;8:9175958;8:9175958;8:9175958;8:9175958;8:9176052;8:9176052;8:9176052;8:9176052;8:9177129;8:9177129;8:9177129;8:9177129;8:9177129;8:9177129;8:9177525;8:9177525;8:9177525;8:9177525;8:9177525;8:9177525;8:9177643;8:9177643;8:9177643;8:9177643;8:9177643;8:9177643;8:9177732;8:9177732;8:9177732;8:9177732;8:9177732;8:9177732;8:9177910;8:9177910;8:9177910;8:9177910;8:9177910;8:9177910;8:9178135;8:9178135;8:9178135;8:9178135;8:9178135;8:9178135;8:9178268;8:9178268;8:9178268;8:9178268;8:9178268;8:9178268;8:9178921;8:9178921;8:9178921;8:9178921;8:9178921;8:9178921;8:9179494;8:9179494;8:9179494;8:9179494;8:9179494;8:9179494;8:9181395;8:9181395;8:9181395;8:9181611;8:9181611;8:9181611;8:9183102;8:9183102;8:9183102;8:9183358;8:9183358;8:9183358;8:9183358;8:9183358;8:9183358;8:9183596;8:9183596;8:9183596;8:9183596;8:9183596;8:9183596;8:9183664;8:9183664;8:9183664;8:9183908;8:9183908;8:9183908;8:9184231;8:9184231;8:9184231;8:9184231;8:9184231;8:9184231;8:9184628;8:9184628;8:9184628;8:9184628;8:9184628;8:9184628;8:9184691;8:9184691;8:9184691;8:9184691;8:9184691;8:9184691;8:9185081;8:9185081;8:9185081;8:9185081;8:9185081;8:9185081;8:9185146;8:9185146;8:9185146;8:9185146;8:9185146;8:9185146;8:9186083;8:9186083;8:9186083;8:9186086;8:9186086;8:9186086;8:9187242;8:9187242;8:9187242;8:9187242;8:9187242;8:9187242;8:9187448;8:9187448;8:9187448;8:9187595;8:9187595;8:9187595;8:9187595;8:9187595;8:9187854;8:9187854;8:9187854;8:9187957;8:9187957;8:9187957;8:9187961;8:9187961;8:9187961;8:9187961;8:9190564;8:9190564;8:9190564;8:9190564;8:9190564;8:9192423;8:9192423;8:9192423;8:9192423;8:9192423;8:9192423;8:9193341;8:9193341;8:9193341;8:9193341;8:9193341;8:9194558;8:9194558;8:9194558;8:9194694;8:9194694;8:9194694;8:9194694;8:9194694;8:9194694;8:9194978;8:9194978;8:9194978;8:9194985;8:9194985;8:9194985;8:9194985;8:9194985;8:9195378;8:9195378;8:9195378;8:9196365;8:9196365;8:9196365;8:9196365;8:9196365;8:9197250;8:9197250;8:9197250;8:9197250;8:9199305;8:9199305;8:9199305;8:9199305;8:9199305;8:9199305;8:9200251;8:9200251;8:9200251;8:9200251;8:9200251;8:9200251;8:9201787;8:9201787;8:9201787;8:9201787;8:9201787;8:9201787;8:9202320;8:9202320;8:9202320;8:9206678;8:9206678;8:9206678;8:9206678;8:9206678;8:9206678;8:9207630;8:9207630;8:9207630;8:9208401;8:9208401;8:9208401;8:9208401;8:9208401;8:9208968;8:9208968;8:9208968;8:9209378;8:9209378;8:9209378;8:9209378;8:9209738;8:9209738;8:9209738;8:9210084;8:9210084;8:9210512;8:9210512;8:9210512;8:9210559;8:9210559;8:9210559;8:9211723;8:9211723;8:9211723;8:9211723;8:9211723;8:9211723;8:9212419;8:9212419;8:9212419;8:9213053;8:9213053;8:9213053;8:9213573;8:9213573;8:9214107;8:9214107;8:9214107;8:9218929;8:9218929;8:9218953;8:9218953;8:9218953;8:9219008;8:9219008;8:9219008;8:9219463;8:9219463;8:9219463;8:9219622;8:9219622;8:9219622;8:9219622;8:9219868;8:9219868;8:9219868;8:9219868;8:9219868;8:9219869;8:9219869;8:9219869;8:9219881;8:9219881;8:9219881;8:9219887;8:9219887;8:9219887;8:9220139;8:9220139;8:9220139;8:9220139;8:9220139;8:9220139;8:9220256;8:9220256;8:9221207;8:9221207;8:9221207;8:9221207;8:9221207;8:9221207;8:9221370;8:9221370;8:9221370;8:9221376;8:9221376;8:9221376;8:9221376;8:9221376;8:9222127;8:9222127;8:9222127;8:9224224;8:9224224;8:9224224;8:9224224;8:9224224;8:9224410;8:9224410;8:9224410;8:9228403;8:9228403;8:9228403;8:9228403;8:9231661;8:9231661;8:9231661;8:9231661;8:9231661;8:9239958;8:9239958;8:9239958;8:9240101;8:9240101;	rs330096;rs330096;rs330096;rs330096;rs330095;rs330095;rs330095;rs330095;rs330093;rs330093;rs330093;rs330093;rs330093;rs330093;rs330091;rs330091;rs330091;rs330091;rs330090;rs330090;rs330090;rs330090;rs330090;rs330090;rs983311;rs983311;rs983311;rs983311;rs983311;rs983311;rs983310;rs983310;rs983310;rs983310;rs983310;rs983310;rs983309;rs983309;rs983309;rs983309;rs983309;rs983309;rs983308;rs983308;rs983308;rs983308;rs983308;rs983308;rs7002551;rs7002551;rs7002551;rs7002551;rs7002551;rs7002551;rs6984305;rs6984305;rs6984305;rs6984305;rs6984305;rs6984305;rs12543276;rs12543276;rs12543276;rs12543276;rs12543276;rs12543276;rs7464067;rs7464067;rs7464067;rs7464067;rs7464067;rs7464067;rs2169387;rs2169387;rs2169387;rs2126263;rs2126263;rs2126263;rs111675407;rs111675407;rs111675407;rs9987289;rs9987289;rs9987289;rs9987289;rs9987289;rs9987289;rs4841132;rs4841132;rs4841132;rs4841132;rs4841132;rs4841132;rs4841133;rs4841133;rs4841133;rs11447452;rs11447452;rs11447452;rs4240624;rs4240624;rs4240624;rs4240624;rs4240624;rs4240624;rs10106829;rs10106829;rs10106829;rs10106829;rs10106829;rs10106829;rs6601299;rs6601299;rs6601299;rs6601299;rs6601299;rs6601299;rs2126260;rs2126260;rs2126260;rs2126260;rs2126260;rs2126260;rs2126259;rs2126259;rs2126259;rs2126259;rs2126259;rs2126259;rs28529330;rs28529330;rs28529330;rs9772631;rs9772631;rs9772631;rs1461729;rs1461729;rs1461729;rs1461729;rs1461729;rs1461729;rs35323122;rs35323122;rs35323122;rs7004769;rs7004769;rs7004769;rs7004769;rs7004769;rs6985493;rs6985493;rs6985493;rs113175191;rs113175191;rs113175191;rs28494016;rs28494016;rs28494016;rs28494016;rs76453951;rs76453951;rs76453951;rs76453951;rs76453951;rs11781511;rs11781511;rs11781511;rs11781511;rs11781511;rs11781511;rs6998846;rs6998846;rs6998846;rs6998846;rs6998846;rs34906420;rs34906420;rs34906420;rs13265179;rs13265179;rs13265179;rs13265179;rs13265179;rs13265179;rs13274716;rs13274716;rs13274716;rs13264007;rs13264007;rs13264007;rs13264007;rs13264007;rs11990096;rs11990096;rs11990096;rs34025891;rs34025891;rs34025891;rs34025891;rs34025891;rs17660635;rs17660635;rs17660635;rs17660635;rs2054345;rs2054345;rs2054345;rs2054345;rs2054345;rs2054345;rs4332138;rs4332138;rs4332138;rs4332138;rs4332138;rs4332138;rs11782386;rs11782386;rs11782386;rs11782386;rs11782386;rs11782386;rs200704197;rs200704197;rs200704197;rs2169385;rs2169385;rs2169385;rs2169385;rs2169385;rs2169385;rs35584813;rs35584813;rs35584813;rs78933755;rs78933755;rs78933755;rs78933755;rs78933755;rs36090863;rs36090863;rs36090863;rs9650620;rs9650620;rs9650620;rs9650620;rs66541322;rs66541322;rs66541322;rs13255273;rs13255273;rs35066532;rs35066532;rs35066532;rs35899262;rs35899262;rs35899262;rs11779870;rs11779870;rs11779870;rs11779870;rs11779870;rs11779870;rs34271262;rs34271262;rs34271262;rs73535309;rs73535309;rs73535309;rs60191553;rs60191553;rs11778774;rs11778774;rs11778774;rs35922567;rs35922567;rs36043919;rs36043919;rs36043919;rs35420447;rs35420447;rs35420447;rs35555151;rs35555151;rs35555151;rs17661330;rs17661330;rs17661330;rs17661330;rs78468022;rs78468022;rs78468022;rs78468022;rs78468022;rs75615732;rs75615732;rs75615732;rs34523847;rs34523847;rs34523847;rs34597048;rs34597048;rs34597048;rs7357361;rs7357361;rs7357361;rs7357361;rs7357361;rs7357361;rs11467375;rs11467375;rs11783641;rs11783641;rs11783641;rs11783641;rs11783641;rs11783641;rs71896954;rs71896954;rs71896954;rs114798927;rs114798927;rs114798927;rs114798927;rs114798927;rs34589954;rs34589954;rs34589954;rs34403348;rs34403348;rs34403348;rs34403348;rs34403348;rs71516504;rs71516504;rs71516504;rs7008413;rs7008413;rs7008413;rs7008413;rs12546198;rs12546198;rs12546198;rs12546198;rs12546198;rs11786900;rs11786900;rs11786900;rs7813278;rs7813278;	cholesterol;HDL_C;LDL_C;TC;cholesterol;HDL_C;LDL_C;TC;cholesterol;HDL;HDL_C;LDL;LDL_C;TC;cholesterol;HDL;HDL_C;LDL_C;cholesterol;HDL;HDL_C;LDL;LDL_C;TC;cholesterol;HDL;HDL_C;LDL;LDL_C;TC;cholesterol;HDL;HDL_C;LDL;LDL_C;TC;cholesterol;HDL;HDL_C;LDL;LDL_C;TC;cholesterol;HDL;HDL_C;LDL;LDL_C;TC;cholesterol;HDL;HDL_C;LDL;LDL_C;TC;cholesterol;HDL;HDL_C;LDL;LDL_C;TC;cholesterol;HDL;HDL_C;LDL;LDL_C;TC;cholesterol;HDL;HDL_C;LDL;LDL_C;TC;cholesterol;HDL_C;LDL_C;cholesterol;HDL_C;LDL_C;cholesterol;HDL_C;LDL_C;cholesterol;HDL;HDL_C;LDL;LDL_C;TC;cholesterol;HDL;HDL_C;LDL;LDL_C;TC;cholesterol;HDL_C;LDL_C;cholesterol;HDL_C;LDL_C;cholesterol;HDL;HDL_C;LDL;LDL_C;TC;cholesterol;HDL;HDL_C;LDL;LDL_C;TC;cholesterol;HDL;HDL_C;LDL;LDL_C;TC;cholesterol;HDL;HDL_C;LDL;LDL_C;TC;cholesterol;HDL;HDL_C;LDL;LDL_C;TC;cholesterol;HDL_C;LDL_C;cholesterol;HDL_C;LDL_C;cholesterol;HDL;HDL_C;LDL;LDL_C;TC;cholesterol;HDL_C;LDL_C;cholesterol;HDL;HDL_C;LDL_C;TC;cholesterol;HDL_C;LDL_C;cholesterol;HDL_C;LDL_C;cholesterol;HDL;HDL_C;LDL_C;cholesterol;HDL;HDL_C;LDL_C;TC;cholesterol;HDL;HDL_C;LDL;LDL_C;TC;cholesterol;HDL;HDL_C;LDL_C;TC;cholesterol;HDL_C;LDL_C;cholesterol;HDL;HDL_C;LDL;LDL_C;TC;cholesterol;HDL_C;LDL_C;cholesterol;HDL;HDL_C;LDL_C;TC;cholesterol;HDL;HDL_C;cholesterol;HDL;HDL_C;LDL_C;TC;cholesterol;HDL;HDL_C;TC;cholesterol;HDL;HDL_C;LDL;LDL_C;TC;cholesterol;HDL;HDL_C;LDL;LDL_C;TC;cholesterol;HDL;HDL_C;LDL;LDL_C;TC;cholesterol;HDL_C;LDL_C;cholesterol;HDL;HDL_C;LDL;LDL_C;TC;cholesterol;HDL;HDL_C;cholesterol;HDL;HDL_C;LDL_C;TC;cholesterol;HDL;HDL_C;cholesterol;HDL;HDL_C;TC;cholesterol;HDL_C;LDL_C;cholesterol;HDL_C;cholesterol;HDL_C;LDL_C;cholesterol;HDL_C;LDL_C;cholesterol;HDL;HDL_C;LDL;LDL_C;TC;cholesterol;HDL;HDL_C;cholesterol;HDL;HDL_C;cholesterol;HDL_C;cholesterol;HDL;HDL_C;cholesterol;HDL_C;cholesterol;HDL_C;LDL_C;cholesterol;HDL_C;LDL_C;cholesterol;HDL_C;LDL_C;cholesterol;HDL;HDL_C;TC;cholesterol;HDL;HDL_C;LDL_C;TC;cholesterol;HDL_C;LDL_C;cholesterol;HDL_C;LDL_C;cholesterol;HDL_C;LDL_C;cholesterol;HDL;HDL_C;LDL;LDL_C;TC;cholesterol;HDL_C;cholesterol;HDL;HDL_C;LDL;LDL_C;TC;cholesterol;HDL_C;LDL_C;cholesterol;HDL;HDL_C;LDL_C;TC;cholesterol;HDL_C;LDL_C;cholesterol;HDL;HDL_C;LDL_C;TC;cholesterol;HDL_C;LDL_C;cholesterol;HDL;HDL_C;TC;cholesterol;HDL;HDL_C;LDL_C;TC;cholesterol;HDL_C;TC;cholesterol;HDL_C;	UKBB;UKBB;UKBB;Willer_et_al_2013;UKBB;UKBB;UKBB;Willer_et_al_2013;UKBB;Willer_et_al_2013;UKBB;Willer_et_al_2013;UKBB;Willer_et_al_2013;UKBB;Willer_et_al_2013;UKBB;UKBB;UKBB;Willer_et_al_2013;UKBB;Willer_et_al_2013;UKBB;Willer_et_al_2013;UKBB;Willer_et_al_2013;UKBB;Willer_et_al_2013;UKBB;Willer_et_al_2013;UKBB;Willer_et_al_2013;UKBB;Willer_et_al_2013;UKBB;Willer_et_al_2013;UKBB;Willer_et_al_2013;UKBB;Willer_et_al_2013;UKBB;Willer_et_al_2013;UKBB;Willer_et_al_2013;UKBB;Willer_et_al_2013;UKBB;Willer_et_al_2013;UKBB;Willer_et_al_2013;UKBB;Willer_et_al_2013;UKBB;Willer_et_al_2013;UKBB;Willer_et_al_2013;UKBB;Willer_et_al_2013;UKBB;Willer_et_al_2013;UKBB;Willer_et_al_2013;UKBB;Willer_et_al_2013;UKBB;Willer_et_al_2013;UKBB;Willer_et_al_2013;UKBB;Willer_et_al_2013;UKBB;Willer_et_al_2013;UKBB;UKBB;UKBB;UKBB;UKBB;UKBB;UKBB;UKBB;UKBB;UKBB;Willer_et_al_2013;UKBB;Willer_et_al_2013;UKBB;Willer_et_al_2013;UKBB;Willer_et_al_2013;UKBB;Willer_et_al_2013;UKBB;Willer_et_al_2013;UKBB;UKBB;UKBB;UKBB;UKBB;UKBB;UKBB;Willer_et_al_2013;UKBB;Willer_et_al_2013;UKBB;Willer_et_al_2013;UKBB;Willer_et_al_2013;UKBB;Willer_et_al_2013;UKBB;Willer_et_al_2013;UKBB;Willer_et_al_2013;UKBB;Willer_et_al_2013;UKBB;Willer_et_al_2013;UKBB;Willer_et_al_2013;UKBB;Willer_et_al_2013;UKBB;Willer_et_al_2013;UKBB;Willer_et_al_2013;UKBB;Willer_et_al_2013;UKBB;Willer_et_al_2013;UKBB;UKBB;UKBB;UKBB;UKBB;UKBB;UKBB;Willer_et_al_2013;UKBB;Willer_et_al_2013;UKBB;Willer_et_al_2013;UKBB;UKBB;UKBB;UKBB;Willer_et_al_2013;UKBB;UKBB;Willer_et_al_2013;UKBB;UKBB;UKBB;UKBB;UKBB;UKBB;UKBB;Willer_et_al_2013;UKBB;UKBB;UKBB;Willer_et_al_2013;UKBB;UKBB;Willer_et_al_2013;UKBB;Willer_et_al_2013;UKBB;Willer_et_al_2013;UKBB;Willer_et_al_2013;UKBB;Willer_et_al_2013;UKBB;UKBB;Willer_et_al_2013;UKBB;UKBB;UKBB;UKBB;Willer_et_al_2013;UKBB;Willer_et_al_2013;UKBB;Willer_et_al_2013;UKBB;UKBB;UKBB;UKBB;Willer_et_al_2013;UKBB;UKBB;Willer_et_al_2013;UKBB;Willer_et_al_2013;UKBB;UKBB;Willer_et_al_2013;UKBB;UKBB;Willer_et_al_2013;UKBB;Willer_et_al_2013;UKBB;Willer_et_al_2013;UKBB;Willer_et_al_2013;UKBB;Willer_et_al_2013;UKBB;Willer_et_al_2013;UKBB;Willer_et_al_2013;UKBB;Willer_et_al_2013;UKBB;Willer_et_al_2013;UKBB;Willer_et_al_2013;UKBB;Willer_et_al_2013;UKBB;Willer_et_al_2013;UKBB;UKBB;UKBB;UKBB;Willer_et_al_2013;UKBB;Willer_et_al_2013;UKBB;Willer_et_al_2013;UKBB;Willer_et_al_2013;UKBB;UKBB;Willer_et_al_2013;UKBB;UKBB;Willer_et_al_2013;UKBB;Willer_et_al_2013;UKBB;UKBB;Willer_et_al_2013;UKBB;Willer_et_al_2013;UKBB;UKBB;UKBB;UKBB;UKBB;UKBB;UKBB;UKBB;UKBB;UKBB;UKBB;UKBB;Willer_et_al_2013;UKBB;Willer_et_al_2013;UKBB;Willer_et_al_2013;UKBB;Willer_et_al_2013;UKBB;UKBB;Willer_et_al_2013;UKBB;UKBB;UKBB;UKBB;Willer_et_al_2013;UKBB;UKBB;UKBB;UKBB;UKBB;UKBB;UKBB;UKBB;UKBB;UKBB;UKBB;UKBB;UKBB;Willer_et_al_2013;UKBB;Willer_et_al_2013;UKBB;Willer_et_al_2013;UKBB;UKBB;Willer_et_al_2013;UKBB;UKBB;UKBB;UKBB;UKBB;UKBB;UKBB;UKBB;UKBB;UKBB;Willer_et_al_2013;UKBB;Willer_et_al_2013;UKBB;Willer_et_al_2013;UKBB;UKBB;UKBB;Willer_et_al_2013;UKBB;Willer_et_al_2013;UKBB;Willer_et_al_2013;UKBB;UKBB;UKBB;UKBB;Willer_et_al_2013;UKBB;UKBB;Willer_et_al_2013;UKBB;UKBB;UKBB;UKBB;Willer_et_al_2013;UKBB;UKBB;Willer_et_al_2013;UKBB;UKBB;UKBB;UKBB;Willer_et_al_2013;UKBB;Willer_et_al_2013;UKBB;Willer_et_al_2013;UKBB;UKBB;Willer_et_al_2013;UKBB;UKBB;Willer_et_al_2013;UKBB;UKBB;	8:9177732;8:9183596;8:9183358	rs983309;rs4841132;rs9987289	9202317;9183596;9173209;9183596;9183358;9323885;9323885;9326086;9183358;9177732;9177732;9177732;9177732;9177732;9177732;9177732;9255503;9255503;9157497;9206342;9206342;9157497;9157497;9206342;9149612;9177732;9149612;9177732;9459933;9161125;9161125;9149612;9161125;9259037;9206342;9259037;9315848;8814452;8827443;9439736;9325848;9315699;9325848;	rs200250298;rs4841132;rs7012637;rs4841132;rs9987289;rs2169387;rs2169387;rs4841132;rs9987289;rs983309;rs983309;rs983309;rs983309;rs983309;rs983309;rs983309;rs17662231;rs17662231;rs118146420;rs75120785;rs75120785;rs118146420;rs118146420;rs75120785;rs330089;rs983309;rs330089;rs983309;rs117357349;rs34648177;rs34648177;rs330089;rs34648177;rs77599947;rs75120785;rs77599947;rs7012814;rs11784052;rs1533059;rs35353426;rs9987289;rs7012637;rs9987289;	2hGlu;2hGlu;FG;FG;FG;LDL_cholesterol;Total_cholesterol_levels;HDL_cholesterol;Glycine;HDL_cholesterol;Apolipoprotein_A;Cholesterol;LDL_cholesterol;Albumin;Glucose;Apolipoprotein_B;HDL_cholesterol;Apolipoprotein_A;Apolipoprotein_A;Cholesterol;HDL_cholesterol;Cholesterol;HDL_cholesterol;Apolipoprotein_A;Cholesterol;Creatinine;Apolipoprotein_A;eGFR;HDL_cholesterol;Cholesterol;HDL_cholesterol;HDL_cholesterol;Apolipoprotein_A;Apolipoprotein_A;LDL_cholesterol;HDL_cholesterol;Estimated_glomerular_filtration_rate;Estimated_glomerular_filtration_rate;Estimated_glomerular_filtration_rate;Estimated_glomerular_filtration_rate;Glycine_levels;Glycine_levels;Plasma_lactate_levels;	Chen_et_al.;Chen_et_al.;Chen_et_al.;Chen_et_al.;Chen_et_al.;Klarin_et_al.;Klarin_et_al.;Klarin_et_al.;Lotta_et_al.;Sinnott-Armstrong_et_al.;Sinnott-Armstrong_et_al.;Sinnott-Armstrong_et_al.;Sinnott-Armstrong_et_al.;Sinnott-Armstrong_et_al.;Sinnott-Armstrong_et_al.;Sinnott-Armstrong_et_al.;Sinnott-Armstrong_et_al.;Sinnott-Armstrong_et_al.;Sinnott-Armstrong_et_al.;Sinnott-Armstrong_et_al.;Sinnott-Armstrong_et_al.;Sinnott-Armstrong_et_al.;Sinnott-Armstrong_et_al.;Sinnott-Armstrong_et_al.;Sinnott-Armstrong_et_al.;Sinnott-Armstrong_et_al.;Sinnott-Armstrong_et_al.;Sinnott-Armstrong_et_al.;Sinnott-Armstrong_et_al.;Sinnott-Armstrong_et_al.;Sinnott-Armstrong_et_al.;Sinnott-Armstrong_et_al.;Sinnott-Armstrong_et_al.;Sinnott-Armstrong_et_al.;Sinnott-Armstrong_et_al.;Sinnott-Armstrong_et_al.;Wuttke_et_al.;Wuttke_et_al.;Wuttke_et_al.;Wuttke_et_al.;Wittemans_et_al.;Wittemans_et_al.;Tin_et_al;
8_1	8	7605405	12166768	TGbyPG	9184231	8:9184231:A:G	rs4240624	a	g	0.8865	-0.0547466	0.00675044	5.059e-16	15.3	30	0.148	No	LOC157273	PPP1R3B	Biology	102	AcAce;Ace;Alb;ApoA1;bOHBut;EstC;FAw6;FAw6byFA;FreeC;Gly;HDL2-C;HDL3-C;HDL-C;HDL-D;IDL-C;IDL-CE;IDL-CE_percent;IDL-C_percent;IDL-FC;IDL-FC_percent;IDL-L;IDL-P;IDL-PL;IDL-TG_percent;LA;LDL-C;L-HDL-C;L-HDL-CE;L-HDL-FC;L-HDL-L;L-HDL-P;L-HDL-PL;L-HDL-TG_percent;L-LDL-C;L-LDL-CE;L-LDL-CE_percent;L-LDL-C_percent;L-LDL-FC;L-LDL-L;L-LDL-P;L-LDL-PL;L-LDL-TG_percent;M-HDL-C;M-HDL-CE;M-HDL-CE_percent;M-HDL-C_percent;M-HDL-FC;M-HDL-FC_percent;M-HDL-L;M-HDL-P;M-HDL-PL;M-HDL-PL_percent;M-HDL-TG_percent;M-LDL-C;M-LDL-CE;M-LDL-CE_percent;M-LDL-C_percent;M-LDL-FC;M-LDL-L;M-LDL-P;M-LDL-PL;M-LDL-TG_percent;PC;PUFA;PUFAbyFA;Serum-C;S-HDL-C;S-HDL-CE;S-HDL-CE_percent;S-HDL-C_percent;S-HDL-L;S-HDL-P;S-HDL-TG;S-HDL-TG_percent;S-LDL-C;S-LDL-CE;S-LDL-CE_percent;S-LDL-C_percent;S-LDL-FC;S-LDL-L;S-LDL-P;S-LDL-PL;S-LDL-TG_percent;SM;S-VLDL-CE_percent;S-VLDL-C_percent;S-VLDL-TG_percent;TGbyPG;TotCho;TotPG;UnsatDeg;XL-HDL-C;XL-HDL-CE;XL-HDL-FC;XL-HDL-FC_percent;XL-HDL-L;XL-HDL-P;XL-HDL-PL;XL-HDL-TG_percent;XL-VLDL-PL_percent;XS-VLDL-PL_percent;XS-VLDL-TG_percent;	6	region_8_1_locus_1	intron_variant,non_coding_transcript_variant	NA	NA	NA	RX_STATIN (p=1.32984e-15);	Granulocyte count (Astle W 2016); Granulocyte percentage of myeloid white cells (Astle W 2016); Lymphocyte percentage of white cells (Astle W 2016); Myeloid white cell count (Astle W 2016); Neutrophil count (Astle W 2016); Neutrophil percentage of white cells (Astle W 2016); Sum basophil neutrophil counts (Astle W 2016); Sum neutrophil eosinophil counts (Astle W 2016); High density lipoprotein (GLGC 2013); High density lipoprotein (GLGC 2010); Low density lipoprotein (GLGC 2013); Low density lipoprotein (GLGC 2010); Total cholesterol (GLGC 2013); Total cholesterol (GLGC 2010); AK055863 cis expression in liver (Speliotes EK 2011); AW673036RC cis expression in liver (Speliotes EK 2011); Alkaline phosphatase ALP in plasma (Chambers JC 2011); CT hepatic steatosis (Speliotes EK 2011); HDL cholesterol (GLGC 2010); HDL cholesterol (Speliotes EK 2011); LDL cholesterol (GLGC 2010); LDL cholesterol (Speliotes EK 2011); PPP1R3B cis expression in liver (Speliotes EK 2011); PPP1R3B gene expression in liver (Chambers JC 2011); Total cholesterol (GLGC 2010); HDL cholesterol levels (Spracklen CN 2017); Heel bone mineral density (Neale B 2017); Self-reported high cholesterol (Neale B 2017);	Cholesterol esters in medium HDL (Kettunen J 2016); Concentration of medium HDL particles (Kettunen J 2016); Free cholesterol in medium HDL (Kettunen J 2016); Glycine (Kettunen J 2016); Phospholipids in medium HDL (Kettunen J 2016); Total cholesterol in HDL (Kettunen J 2016); Total cholesterol in medium HDL (Kettunen J 2016); IDL-C (Tukiainen T 2012); IDL-FC (Tukiainen T 2012); IDL-L (Tukiainen T 2012); IDL-PL (Tukiainen T 2012); L-LDL-FC (Tukiainen T 2012); L-LDL-PL (Tukiainen T 2012); LDL-C-eFR (Tukiainen T 2012);	rs11781511;rs9987289;rs13265179;rs330090;rs983310;rs28494016;rs4841133;rs4240624;rs13264007;rs4841132;rs13274716;rs2169387;rs1461729;rs2126259;rs2126259;rs2126260;rs2169387;rs9987289;rs4240624;rs6985493;rs6601299;rs4841133;rs6601299;rs6984305;rs4841132;rs2126263;rs10106829;rs9987289;rs34025891;rs1461729;rs983309;rs1461729;rs983309;rs9987289;rs4841133;rs4240624;rs2126259;rs4841133;rs28529330;rs9772631;rs4841132;rs7004769;rs6601299;rs2126263;rs4240624;rs4841132;rs2169387;rs2169387;rs983309;rs2126259;rs6601299;rs4841132;rs2126263;rs2126259;rs76453951;rs2126263;rs1461729;rs12543276;rs6984305;rs330095;rs7002551;rs330091;rs6601299;rs6984305;rs7464067;rs330096;rs2126263;rs983308;rs2169387;rs4240624;rs330093;rs983309;rs4841133;rs9987289;rs983311;rs1461729;rs34906420;	Free_cholesterol_in_medium_HDL;Phospholipids_in_medium_HDL;Free_cholesterol_in_medium_HDL;Glycine;Glycine;Glycine;Phospholipids_in_medium_HDL;Phospholipids_in_medium_HDL;Free_cholesterol_in_medium_HDL;Total_cholesterol_in_HDL;Free_cholesterol_in_medium_HDL;Glycine;Total_cholesterol_in_HDL;Total_cholesterol_in_HDL;Total_cholesterol_in_medium_HDL;Glycine;Phospholipids_in_medium_HDL;Total_cholesterol_in_medium_HDL;Total_cholesterol_in_medium_HDL;Glycine;Total_cholesterol_in_HDL;Total_cholesterol_in_medium_HDL;Total_cholesterol_in_medium_HDL;Glycine;Phospholipids_in_medium_HDL;Phospholipids_in_medium_HDL;Glycine;Glycine;Free_cholesterol_in_medium_HDL;Total_cholesterol_in_medium_HDL;Phospholipids_in_medium_HDL;Phospholipids_in_medium_HDL;Total_cholesterol_in_medium_HDL;Free_cholesterol_in_medium_HDL;Glycine;Free_cholesterol_in_medium_HDL;Phospholipids_in_medium_HDL;Free_cholesterol_in_medium_HDL;Glycine;Glycine;Total_cholesterol_in_medium_HDL;Glycine;Phospholipids_in_medium_HDL;Glycine;Glycine;Glycine;Total_cholesterol_in_medium_HDL;Free_cholesterol_in_medium_HDL;Glycine;Glycine;Glycine;Free_cholesterol_in_medium_HDL;Free_cholesterol_in_medium_HDL;Free_cholesterol_in_medium_HDL;Free_cholesterol_in_medium_HDL;Total_cholesterol_in_medium_HDL;Free_cholesterol_in_medium_HDL;Glycine;Free_cholesterol_in_medium_HDL;Glycine;Glycine;Glycine;Free_cholesterol_in_medium_HDL;Phospholipids_in_medium_HDL;Glycine;Glycine;Total_cholesterol_in_HDL;Glycine;Total_cholesterol_in_HDL;Total_cholesterol_in_HDL;Glycine;Free_cholesterol_in_medium_HDL;Total_cholesterol_in_HDL;Total_cholesterol_in_HDL;Glycine;Glycine;Free_cholesterol_in_medium_HDL;	8:9171595;8:9171595;8:9171595;8:9171595;8:9172718;8:9172718;8:9172718;8:9172718;8:9175958;8:9175958;8:9175958;8:9175958;8:9175958;8:9175958;8:9176052;8:9176052;8:9176052;8:9176052;8:9177129;8:9177129;8:9177129;8:9177129;8:9177129;8:9177129;8:9177525;8:9177525;8:9177525;8:9177525;8:9177525;8:9177525;8:9177643;8:9177643;8:9177643;8:9177643;8:9177643;8:9177643;8:9177732;8:9177732;8:9177732;8:9177732;8:9177732;8:9177732;8:9177910;8:9177910;8:9177910;8:9177910;8:9177910;8:9177910;8:9178135;8:9178135;8:9178135;8:9178135;8:9178135;8:9178135;8:9178268;8:9178268;8:9178268;8:9178268;8:9178268;8:9178268;8:9178921;8:9178921;8:9178921;8:9178921;8:9178921;8:9178921;8:9179494;8:9179494;8:9179494;8:9179494;8:9179494;8:9179494;8:9181395;8:9181395;8:9181395;8:9181611;8:9181611;8:9181611;8:9183102;8:9183102;8:9183102;8:9183358;8:9183358;8:9183358;8:9183358;8:9183358;8:9183358;8:9183596;8:9183596;8:9183596;8:9183596;8:9183596;8:9183596;8:9183664;8:9183664;8:9183664;8:9183908;8:9183908;8:9183908;8:9184231;8:9184231;8:9184231;8:9184231;8:9184231;8:9184231;8:9184628;8:9184628;8:9184628;8:9184628;8:9184628;8:9184628;8:9184691;8:9184691;8:9184691;8:9184691;8:9184691;8:9184691;8:9185081;8:9185081;8:9185081;8:9185081;8:9185081;8:9185081;8:9185146;8:9185146;8:9185146;8:9185146;8:9185146;8:9185146;8:9186083;8:9186083;8:9186083;8:9186086;8:9186086;8:9186086;8:9187242;8:9187242;8:9187242;8:9187242;8:9187242;8:9187242;8:9187448;8:9187448;8:9187448;8:9187595;8:9187595;8:9187595;8:9187595;8:9187595;8:9187854;8:9187854;8:9187854;8:9187957;8:9187957;8:9187957;8:9187961;8:9187961;8:9187961;8:9187961;8:9190564;8:9190564;8:9190564;8:9190564;8:9190564;8:9192423;8:9192423;8:9192423;8:9192423;8:9192423;8:9192423;8:9193341;8:9193341;8:9193341;8:9193341;8:9193341;8:9194558;8:9194558;8:9194558;8:9194694;8:9194694;8:9194694;8:9194694;8:9194694;8:9194694;8:9194978;8:9194978;8:9194978;8:9194985;8:9194985;8:9194985;8:9194985;8:9194985;8:9195378;8:9195378;8:9195378;8:9196365;8:9196365;8:9196365;8:9196365;8:9196365;8:9197250;8:9197250;8:9197250;8:9197250;8:9199305;8:9199305;8:9199305;8:9199305;8:9199305;8:9199305;8:9200251;8:9200251;8:9200251;8:9200251;8:9200251;8:9200251;8:9201787;8:9201787;8:9201787;8:9201787;8:9201787;8:9201787;8:9202320;8:9202320;8:9202320;8:9206678;8:9206678;8:9206678;8:9206678;8:9206678;8:9206678;8:9207630;8:9207630;8:9207630;8:9208401;8:9208401;8:9208401;8:9208401;8:9208401;8:9208968;8:9208968;8:9208968;8:9209378;8:9209378;8:9209378;8:9209378;8:9209738;8:9209738;8:9209738;8:9210084;8:9210084;8:9210512;8:9210512;8:9210512;8:9210559;8:9210559;8:9210559;8:9211723;8:9211723;8:9211723;8:9211723;8:9211723;8:9211723;8:9212419;8:9212419;8:9212419;8:9213053;8:9213053;8:9213053;8:9213573;8:9213573;8:9214107;8:9214107;8:9214107;8:9218929;8:9218929;8:9218953;8:9218953;8:9218953;8:9219008;8:9219008;8:9219008;8:9219463;8:9219463;8:9219463;8:9219622;8:9219622;8:9219622;8:9219622;8:9219868;8:9219868;8:9219868;8:9219868;8:9219868;8:9219869;8:9219869;8:9219869;8:9219881;8:9219881;8:9219881;8:9219887;8:9219887;8:9219887;8:9220139;8:9220139;8:9220139;8:9220139;8:9220139;8:9220139;8:9220256;8:9220256;8:9221207;8:9221207;8:9221207;8:9221207;8:9221207;8:9221207;8:9221370;8:9221370;8:9221370;8:9221376;8:9221376;8:9221376;8:9221376;8:9221376;8:9222127;8:9222127;8:9222127;8:9224224;8:9224224;8:9224224;8:9224224;8:9224224;8:9224410;8:9224410;8:9224410;8:9228403;8:9228403;8:9228403;8:9228403;8:9231661;8:9231661;8:9231661;8:9231661;8:9231661;8:9239958;8:9239958;8:9239958;8:9240101;8:9240101;	rs330096;rs330096;rs330096;rs330096;rs330095;rs330095;rs330095;rs330095;rs330093;rs330093;rs330093;rs330093;rs330093;rs330093;rs330091;rs330091;rs330091;rs330091;rs330090;rs330090;rs330090;rs330090;rs330090;rs330090;rs983311;rs983311;rs983311;rs983311;rs983311;rs983311;rs983310;rs983310;rs983310;rs983310;rs983310;rs983310;rs983309;rs983309;rs983309;rs983309;rs983309;rs983309;rs983308;rs983308;rs983308;rs983308;rs983308;rs983308;rs7002551;rs7002551;rs7002551;rs7002551;rs7002551;rs7002551;rs6984305;rs6984305;rs6984305;rs6984305;rs6984305;rs6984305;rs12543276;rs12543276;rs12543276;rs12543276;rs12543276;rs12543276;rs7464067;rs7464067;rs7464067;rs7464067;rs7464067;rs7464067;rs2169387;rs2169387;rs2169387;rs2126263;rs2126263;rs2126263;rs111675407;rs111675407;rs111675407;rs9987289;rs9987289;rs9987289;rs9987289;rs9987289;rs9987289;rs4841132;rs4841132;rs4841132;rs4841132;rs4841132;rs4841132;rs4841133;rs4841133;rs4841133;rs11447452;rs11447452;rs11447452;rs4240624;rs4240624;rs4240624;rs4240624;rs4240624;rs4240624;rs10106829;rs10106829;rs10106829;rs10106829;rs10106829;rs10106829;rs6601299;rs6601299;rs6601299;rs6601299;rs6601299;rs6601299;rs2126260;rs2126260;rs2126260;rs2126260;rs2126260;rs2126260;rs2126259;rs2126259;rs2126259;rs2126259;rs2126259;rs2126259;rs28529330;rs28529330;rs28529330;rs9772631;rs9772631;rs9772631;rs1461729;rs1461729;rs1461729;rs1461729;rs1461729;rs1461729;rs35323122;rs35323122;rs35323122;rs7004769;rs7004769;rs7004769;rs7004769;rs7004769;rs6985493;rs6985493;rs6985493;rs113175191;rs113175191;rs113175191;rs28494016;rs28494016;rs28494016;rs28494016;rs76453951;rs76453951;rs76453951;rs76453951;rs76453951;rs11781511;rs11781511;rs11781511;rs11781511;rs11781511;rs11781511;rs6998846;rs6998846;rs6998846;rs6998846;rs6998846;rs34906420;rs34906420;rs34906420;rs13265179;rs13265179;rs13265179;rs13265179;rs13265179;rs13265179;rs13274716;rs13274716;rs13274716;rs13264007;rs13264007;rs13264007;rs13264007;rs13264007;rs11990096;rs11990096;rs11990096;rs34025891;rs34025891;rs34025891;rs34025891;rs34025891;rs17660635;rs17660635;rs17660635;rs17660635;rs2054345;rs2054345;rs2054345;rs2054345;rs2054345;rs2054345;rs4332138;rs4332138;rs4332138;rs4332138;rs4332138;rs4332138;rs11782386;rs11782386;rs11782386;rs11782386;rs11782386;rs11782386;rs200704197;rs200704197;rs200704197;rs2169385;rs2169385;rs2169385;rs2169385;rs2169385;rs2169385;rs35584813;rs35584813;rs35584813;rs78933755;rs78933755;rs78933755;rs78933755;rs78933755;rs36090863;rs36090863;rs36090863;rs9650620;rs9650620;rs9650620;rs9650620;rs66541322;rs66541322;rs66541322;rs13255273;rs13255273;rs35066532;rs35066532;rs35066532;rs35899262;rs35899262;rs35899262;rs11779870;rs11779870;rs11779870;rs11779870;rs11779870;rs11779870;rs34271262;rs34271262;rs34271262;rs73535309;rs73535309;rs73535309;rs60191553;rs60191553;rs11778774;rs11778774;rs11778774;rs35922567;rs35922567;rs36043919;rs36043919;rs36043919;rs35420447;rs35420447;rs35420447;rs35555151;rs35555151;rs35555151;rs17661330;rs17661330;rs17661330;rs17661330;rs78468022;rs78468022;rs78468022;rs78468022;rs78468022;rs75615732;rs75615732;rs75615732;rs34523847;rs34523847;rs34523847;rs34597048;rs34597048;rs34597048;rs7357361;rs7357361;rs7357361;rs7357361;rs7357361;rs7357361;rs11467375;rs11467375;rs11783641;rs11783641;rs11783641;rs11783641;rs11783641;rs11783641;rs71896954;rs71896954;rs71896954;rs114798927;rs114798927;rs114798927;rs114798927;rs114798927;rs34589954;rs34589954;rs34589954;rs34403348;rs34403348;rs34403348;rs34403348;rs34403348;rs71516504;rs71516504;rs71516504;rs7008413;rs7008413;rs7008413;rs7008413;rs12546198;rs12546198;rs12546198;rs12546198;rs12546198;rs11786900;rs11786900;rs11786900;rs7813278;rs7813278;	cholesterol;HDL_C;LDL_C;TC;cholesterol;HDL_C;LDL_C;TC;cholesterol;HDL;HDL_C;LDL;LDL_C;TC;cholesterol;HDL;HDL_C;LDL_C;cholesterol;HDL;HDL_C;LDL;LDL_C;TC;cholesterol;HDL;HDL_C;LDL;LDL_C;TC;cholesterol;HDL;HDL_C;LDL;LDL_C;TC;cholesterol;HDL;HDL_C;LDL;LDL_C;TC;cholesterol;HDL;HDL_C;LDL;LDL_C;TC;cholesterol;HDL;HDL_C;LDL;LDL_C;TC;cholesterol;HDL;HDL_C;LDL;LDL_C;TC;cholesterol;HDL;HDL_C;LDL;LDL_C;TC;cholesterol;HDL;HDL_C;LDL;LDL_C;TC;cholesterol;HDL_C;LDL_C;cholesterol;HDL_C;LDL_C;cholesterol;HDL_C;LDL_C;cholesterol;HDL;HDL_C;LDL;LDL_C;TC;cholesterol;HDL;HDL_C;LDL;LDL_C;TC;cholesterol;HDL_C;LDL_C;cholesterol;HDL_C;LDL_C;cholesterol;HDL;HDL_C;LDL;LDL_C;TC;cholesterol;HDL;HDL_C;LDL;LDL_C;TC;cholesterol;HDL;HDL_C;LDL;LDL_C;TC;cholesterol;HDL;HDL_C;LDL;LDL_C;TC;cholesterol;HDL;HDL_C;LDL;LDL_C;TC;cholesterol;HDL_C;LDL_C;cholesterol;HDL_C;LDL_C;cholesterol;HDL;HDL_C;LDL;LDL_C;TC;cholesterol;HDL_C;LDL_C;cholesterol;HDL;HDL_C;LDL_C;TC;cholesterol;HDL_C;LDL_C;cholesterol;HDL_C;LDL_C;cholesterol;HDL;HDL_C;LDL_C;cholesterol;HDL;HDL_C;LDL_C;TC;cholesterol;HDL;HDL_C;LDL;LDL_C;TC;cholesterol;HDL;HDL_C;LDL_C;TC;cholesterol;HDL_C;LDL_C;cholesterol;HDL;HDL_C;LDL;LDL_C;TC;cholesterol;HDL_C;LDL_C;cholesterol;HDL;HDL_C;LDL_C;TC;cholesterol;HDL;HDL_C;cholesterol;HDL;HDL_C;LDL_C;TC;cholesterol;HDL;HDL_C;TC;cholesterol;HDL;HDL_C;LDL;LDL_C;TC;cholesterol;HDL;HDL_C;LDL;LDL_C;TC;cholesterol;HDL;HDL_C;LDL;LDL_C;TC;cholesterol;HDL_C;LDL_C;cholesterol;HDL;HDL_C;LDL;LDL_C;TC;cholesterol;HDL;HDL_C;cholesterol;HDL;HDL_C;LDL_C;TC;cholesterol;HDL;HDL_C;cholesterol;HDL;HDL_C;TC;cholesterol;HDL_C;LDL_C;cholesterol;HDL_C;cholesterol;HDL_C;LDL_C;cholesterol;HDL_C;LDL_C;cholesterol;HDL;HDL_C;LDL;LDL_C;TC;cholesterol;HDL;HDL_C;cholesterol;HDL;HDL_C;cholesterol;HDL_C;cholesterol;HDL;HDL_C;cholesterol;HDL_C;cholesterol;HDL_C;LDL_C;cholesterol;HDL_C;LDL_C;cholesterol;HDL_C;LDL_C;cholesterol;HDL;HDL_C;TC;cholesterol;HDL;HDL_C;LDL_C;TC;cholesterol;HDL_C;LDL_C;cholesterol;HDL_C;LDL_C;cholesterol;HDL_C;LDL_C;cholesterol;HDL;HDL_C;LDL;LDL_C;TC;cholesterol;HDL_C;cholesterol;HDL;HDL_C;LDL;LDL_C;TC;cholesterol;HDL_C;LDL_C;cholesterol;HDL;HDL_C;LDL_C;TC;cholesterol;HDL_C;LDL_C;cholesterol;HDL;HDL_C;LDL_C;TC;cholesterol;HDL_C;LDL_C;cholesterol;HDL;HDL_C;TC;cholesterol;HDL;HDL_C;LDL_C;TC;cholesterol;HDL_C;TC;cholesterol;HDL_C;	UKBB;UKBB;UKBB;Willer_et_al_2013;UKBB;UKBB;UKBB;Willer_et_al_2013;UKBB;Willer_et_al_2013;UKBB;Willer_et_al_2013;UKBB;Willer_et_al_2013;UKBB;Willer_et_al_2013;UKBB;UKBB;UKBB;Willer_et_al_2013;UKBB;Willer_et_al_2013;UKBB;Willer_et_al_2013;UKBB;Willer_et_al_2013;UKBB;Willer_et_al_2013;UKBB;Willer_et_al_2013;UKBB;Willer_et_al_2013;UKBB;Willer_et_al_2013;UKBB;Willer_et_al_2013;UKBB;Willer_et_al_2013;UKBB;Willer_et_al_2013;UKBB;Willer_et_al_2013;UKBB;Willer_et_al_2013;UKBB;Willer_et_al_2013;UKBB;Willer_et_al_2013;UKBB;Willer_et_al_2013;UKBB;Willer_et_al_2013;UKBB;Willer_et_al_2013;UKBB;Willer_et_al_2013;UKBB;Willer_et_al_2013;UKBB;Willer_et_al_2013;UKBB;Willer_et_al_2013;UKBB;Willer_et_al_2013;UKBB;Willer_et_al_2013;UKBB;Willer_et_al_2013;UKBB;Willer_et_al_2013;UKBB;Willer_et_al_2013;UKBB;UKBB;UKBB;UKBB;UKBB;UKBB;UKBB;UKBB;UKBB;UKBB;Willer_et_al_2013;UKBB;Willer_et_al_2013;UKBB;Willer_et_al_2013;UKBB;Willer_et_al_2013;UKBB;Willer_et_al_2013;UKBB;Willer_et_al_2013;UKBB;UKBB;UKBB;UKBB;UKBB;UKBB;UKBB;Willer_et_al_2013;UKBB;Willer_et_al_2013;UKBB;Willer_et_al_2013;UKBB;Willer_et_al_2013;UKBB;Willer_et_al_2013;UKBB;Willer_et_al_2013;UKBB;Willer_et_al_2013;UKBB;Willer_et_al_2013;UKBB;Willer_et_al_2013;UKBB;Willer_et_al_2013;UKBB;Willer_et_al_2013;UKBB;Willer_et_al_2013;UKBB;Willer_et_al_2013;UKBB;Willer_et_al_2013;UKBB;Willer_et_al_2013;UKBB;UKBB;UKBB;UKBB;UKBB;UKBB;UKBB;Willer_et_al_2013;UKBB;Willer_et_al_2013;UKBB;Willer_et_al_2013;UKBB;UKBB;UKBB;UKBB;Willer_et_al_2013;UKBB;UKBB;Willer_et_al_2013;UKBB;UKBB;UKBB;UKBB;UKBB;UKBB;UKBB;Willer_et_al_2013;UKBB;UKBB;UKBB;Willer_et_al_2013;UKBB;UKBB;Willer_et_al_2013;UKBB;Willer_et_al_2013;UKBB;Willer_et_al_2013;UKBB;Willer_et_al_2013;UKBB;Willer_et_al_2013;UKBB;UKBB;Willer_et_al_2013;UKBB;UKBB;UKBB;UKBB;Willer_et_al_2013;UKBB;Willer_et_al_2013;UKBB;Willer_et_al_2013;UKBB;UKBB;UKBB;UKBB;Willer_et_al_2013;UKBB;UKBB;Willer_et_al_2013;UKBB;Willer_et_al_2013;UKBB;UKBB;Willer_et_al_2013;UKBB;UKBB;Willer_et_al_2013;UKBB;Willer_et_al_2013;UKBB;Willer_et_al_2013;UKBB;Willer_et_al_2013;UKBB;Willer_et_al_2013;UKBB;Willer_et_al_2013;UKBB;Willer_et_al_2013;UKBB;Willer_et_al_2013;UKBB;Willer_et_al_2013;UKBB;Willer_et_al_2013;UKBB;Willer_et_al_2013;UKBB;Willer_et_al_2013;UKBB;UKBB;UKBB;UKBB;Willer_et_al_2013;UKBB;Willer_et_al_2013;UKBB;Willer_et_al_2013;UKBB;Willer_et_al_2013;UKBB;UKBB;Willer_et_al_2013;UKBB;UKBB;Willer_et_al_2013;UKBB;Willer_et_al_2013;UKBB;UKBB;Willer_et_al_2013;UKBB;Willer_et_al_2013;UKBB;UKBB;UKBB;UKBB;UKBB;UKBB;UKBB;UKBB;UKBB;UKBB;UKBB;UKBB;Willer_et_al_2013;UKBB;Willer_et_al_2013;UKBB;Willer_et_al_2013;UKBB;Willer_et_al_2013;UKBB;UKBB;Willer_et_al_2013;UKBB;UKBB;UKBB;UKBB;Willer_et_al_2013;UKBB;UKBB;UKBB;UKBB;UKBB;UKBB;UKBB;UKBB;UKBB;UKBB;UKBB;UKBB;UKBB;Willer_et_al_2013;UKBB;Willer_et_al_2013;UKBB;Willer_et_al_2013;UKBB;UKBB;Willer_et_al_2013;UKBB;UKBB;UKBB;UKBB;UKBB;UKBB;UKBB;UKBB;UKBB;UKBB;Willer_et_al_2013;UKBB;Willer_et_al_2013;UKBB;Willer_et_al_2013;UKBB;UKBB;UKBB;Willer_et_al_2013;UKBB;Willer_et_al_2013;UKBB;Willer_et_al_2013;UKBB;UKBB;UKBB;UKBB;Willer_et_al_2013;UKBB;UKBB;Willer_et_al_2013;UKBB;UKBB;UKBB;UKBB;Willer_et_al_2013;UKBB;UKBB;Willer_et_al_2013;UKBB;UKBB;UKBB;UKBB;Willer_et_al_2013;UKBB;Willer_et_al_2013;UKBB;Willer_et_al_2013;UKBB;UKBB;Willer_et_al_2013;UKBB;UKBB;Willer_et_al_2013;UKBB;UKBB;	8:9177732;8:9183596;8:9183358	rs983309;rs4841132;rs9987289	9202317;9183596;9173209;9183596;9183358;9323885;9323885;9326086;9183358;9177732;9177732;9177732;9177732;9177732;9177732;9177732;9255503;9255503;9157497;9206342;9206342;9157497;9157497;9206342;9149612;9177732;9149612;9177732;9459933;9161125;9161125;9149612;9161125;9259037;9206342;9259037;9315848;8814452;8827443;9439736;9325848;9315699;9325848;	rs200250298;rs4841132;rs7012637;rs4841132;rs9987289;rs2169387;rs2169387;rs4841132;rs9987289;rs983309;rs983309;rs983309;rs983309;rs983309;rs983309;rs983309;rs17662231;rs17662231;rs118146420;rs75120785;rs75120785;rs118146420;rs118146420;rs75120785;rs330089;rs983309;rs330089;rs983309;rs117357349;rs34648177;rs34648177;rs330089;rs34648177;rs77599947;rs75120785;rs77599947;rs7012814;rs11784052;rs1533059;rs35353426;rs9987289;rs7012637;rs9987289;	2hGlu;2hGlu;FG;FG;FG;LDL_cholesterol;Total_cholesterol_levels;HDL_cholesterol;Glycine;HDL_cholesterol;Apolipoprotein_A;Cholesterol;LDL_cholesterol;Albumin;Glucose;Apolipoprotein_B;HDL_cholesterol;Apolipoprotein_A;Apolipoprotein_A;Cholesterol;HDL_cholesterol;Cholesterol;HDL_cholesterol;Apolipoprotein_A;Cholesterol;Creatinine;Apolipoprotein_A;eGFR;HDL_cholesterol;Cholesterol;HDL_cholesterol;HDL_cholesterol;Apolipoprotein_A;Apolipoprotein_A;LDL_cholesterol;HDL_cholesterol;Estimated_glomerular_filtration_rate;Estimated_glomerular_filtration_rate;Estimated_glomerular_filtration_rate;Estimated_glomerular_filtration_rate;Glycine_levels;Glycine_levels;Plasma_lactate_levels;	Chen_et_al.;Chen_et_al.;Chen_et_al.;Chen_et_al.;Chen_et_al.;Klarin_et_al.;Klarin_et_al.;Klarin_et_al.;Lotta_et_al.;Sinnott-Armstrong_et_al.;Sinnott-Armstrong_et_al.;Sinnott-Armstrong_et_al.;Sinnott-Armstrong_et_al.;Sinnott-Armstrong_et_al.;Sinnott-Armstrong_et_al.;Sinnott-Armstrong_et_al.;Sinnott-Armstrong_et_al.;Sinnott-Armstrong_et_al.;Sinnott-Armstrong_et_al.;Sinnott-Armstrong_et_al.;Sinnott-Armstrong_et_al.;Sinnott-Armstrong_et_al.;Sinnott-Armstrong_et_al.;Sinnott-Armstrong_et_al.;Sinnott-Armstrong_et_al.;Sinnott-Armstrong_et_al.;Sinnott-Armstrong_et_al.;Sinnott-Armstrong_et_al.;Sinnott-Armstrong_et_al.;Sinnott-Armstrong_et_al.;Sinnott-Armstrong_et_al.;Sinnott-Armstrong_et_al.;Sinnott-Armstrong_et_al.;Sinnott-Armstrong_et_al.;Sinnott-Armstrong_et_al.;Sinnott-Armstrong_et_al.;Wuttke_et_al.;Wuttke_et_al.;Wuttke_et_al.;Wuttke_et_al.;Wittemans_et_al.;Wittemans_et_al.;Tin_et_al;
8_1	8	7605405	12166768	XL-HDL-PL	9184231	8:9184231:A:G	rs4240624	a	g	0.8871	0.0487013	0.00665751	2.569e-13	12.59	31	0.454	No	LOC157273	PPP1R3B	Biology	102	AcAce;Ace;Alb;ApoA1;bOHBut;EstC;FAw6;FAw6byFA;FreeC;Gly;HDL2-C;HDL3-C;HDL-C;HDL-D;IDL-C;IDL-CE;IDL-CE_percent;IDL-C_percent;IDL-FC;IDL-FC_percent;IDL-L;IDL-P;IDL-PL;IDL-TG_percent;LA;LDL-C;L-HDL-C;L-HDL-CE;L-HDL-FC;L-HDL-L;L-HDL-P;L-HDL-PL;L-HDL-TG_percent;L-LDL-C;L-LDL-CE;L-LDL-CE_percent;L-LDL-C_percent;L-LDL-FC;L-LDL-L;L-LDL-P;L-LDL-PL;L-LDL-TG_percent;M-HDL-C;M-HDL-CE;M-HDL-CE_percent;M-HDL-C_percent;M-HDL-FC;M-HDL-FC_percent;M-HDL-L;M-HDL-P;M-HDL-PL;M-HDL-PL_percent;M-HDL-TG_percent;M-LDL-C;M-LDL-CE;M-LDL-CE_percent;M-LDL-C_percent;M-LDL-FC;M-LDL-L;M-LDL-P;M-LDL-PL;M-LDL-TG_percent;PC;PUFA;PUFAbyFA;Serum-C;S-HDL-C;S-HDL-CE;S-HDL-CE_percent;S-HDL-C_percent;S-HDL-L;S-HDL-P;S-HDL-TG;S-HDL-TG_percent;S-LDL-C;S-LDL-CE;S-LDL-CE_percent;S-LDL-C_percent;S-LDL-FC;S-LDL-L;S-LDL-P;S-LDL-PL;S-LDL-TG_percent;SM;S-VLDL-CE_percent;S-VLDL-C_percent;S-VLDL-TG_percent;TGbyPG;TotCho;TotPG;UnsatDeg;XL-HDL-C;XL-HDL-CE;XL-HDL-FC;XL-HDL-FC_percent;XL-HDL-L;XL-HDL-P;XL-HDL-PL;XL-HDL-TG_percent;XL-VLDL-PL_percent;XS-VLDL-PL_percent;XS-VLDL-TG_percent;	6	region_8_1_locus_1	intron_variant,non_coding_transcript_variant	NA	NA	NA	RX_STATIN (p=1.32984e-15);	Granulocyte count (Astle W 2016); Granulocyte percentage of myeloid white cells (Astle W 2016); Lymphocyte percentage of white cells (Astle W 2016); Myeloid white cell count (Astle W 2016); Neutrophil count (Astle W 2016); Neutrophil percentage of white cells (Astle W 2016); Sum basophil neutrophil counts (Astle W 2016); Sum neutrophil eosinophil counts (Astle W 2016); High density lipoprotein (GLGC 2013); High density lipoprotein (GLGC 2010); Low density lipoprotein (GLGC 2013); Low density lipoprotein (GLGC 2010); Total cholesterol (GLGC 2013); Total cholesterol (GLGC 2010); AK055863 cis expression in liver (Speliotes EK 2011); AW673036RC cis expression in liver (Speliotes EK 2011); Alkaline phosphatase ALP in plasma (Chambers JC 2011); CT hepatic steatosis (Speliotes EK 2011); HDL cholesterol (GLGC 2010); HDL cholesterol (Speliotes EK 2011); LDL cholesterol (GLGC 2010); LDL cholesterol (Speliotes EK 2011); PPP1R3B cis expression in liver (Speliotes EK 2011); PPP1R3B gene expression in liver (Chambers JC 2011); Total cholesterol (GLGC 2010); HDL cholesterol levels (Spracklen CN 2017); Heel bone mineral density (Neale B 2017); Self-reported high cholesterol (Neale B 2017);	Cholesterol esters in medium HDL (Kettunen J 2016); Concentration of medium HDL particles (Kettunen J 2016); Free cholesterol in medium HDL (Kettunen J 2016); Glycine (Kettunen J 2016); Phospholipids in medium HDL (Kettunen J 2016); Total cholesterol in HDL (Kettunen J 2016); Total cholesterol in medium HDL (Kettunen J 2016); IDL-C (Tukiainen T 2012); IDL-FC (Tukiainen T 2012); IDL-L (Tukiainen T 2012); IDL-PL (Tukiainen T 2012); L-LDL-FC (Tukiainen T 2012); L-LDL-PL (Tukiainen T 2012); LDL-C-eFR (Tukiainen T 2012);	rs11781511;rs9987289;rs13265179;rs330090;rs983310;rs28494016;rs4841133;rs4240624;rs13264007;rs4841132;rs13274716;rs2169387;rs1461729;rs2126259;rs2126259;rs2126260;rs2169387;rs9987289;rs4240624;rs6985493;rs6601299;rs4841133;rs6601299;rs6984305;rs4841132;rs2126263;rs10106829;rs9987289;rs34025891;rs1461729;rs983309;rs1461729;rs983309;rs9987289;rs4841133;rs4240624;rs2126259;rs4841133;rs28529330;rs9772631;rs4841132;rs7004769;rs6601299;rs2126263;rs4240624;rs4841132;rs2169387;rs2169387;rs983309;rs2126259;rs6601299;rs4841132;rs2126263;rs2126259;rs76453951;rs2126263;rs1461729;rs12543276;rs6984305;rs330095;rs7002551;rs330091;rs6601299;rs6984305;rs7464067;rs330096;rs2126263;rs983308;rs2169387;rs4240624;rs330093;rs983309;rs4841133;rs9987289;rs983311;rs1461729;rs34906420;	Free_cholesterol_in_medium_HDL;Phospholipids_in_medium_HDL;Free_cholesterol_in_medium_HDL;Glycine;Glycine;Glycine;Phospholipids_in_medium_HDL;Phospholipids_in_medium_HDL;Free_cholesterol_in_medium_HDL;Total_cholesterol_in_HDL;Free_cholesterol_in_medium_HDL;Glycine;Total_cholesterol_in_HDL;Total_cholesterol_in_HDL;Total_cholesterol_in_medium_HDL;Glycine;Phospholipids_in_medium_HDL;Total_cholesterol_in_medium_HDL;Total_cholesterol_in_medium_HDL;Glycine;Total_cholesterol_in_HDL;Total_cholesterol_in_medium_HDL;Total_cholesterol_in_medium_HDL;Glycine;Phospholipids_in_medium_HDL;Phospholipids_in_medium_HDL;Glycine;Glycine;Free_cholesterol_in_medium_HDL;Total_cholesterol_in_medium_HDL;Phospholipids_in_medium_HDL;Phospholipids_in_medium_HDL;Total_cholesterol_in_medium_HDL;Free_cholesterol_in_medium_HDL;Glycine;Free_cholesterol_in_medium_HDL;Phospholipids_in_medium_HDL;Free_cholesterol_in_medium_HDL;Glycine;Glycine;Total_cholesterol_in_medium_HDL;Glycine;Phospholipids_in_medium_HDL;Glycine;Glycine;Glycine;Total_cholesterol_in_medium_HDL;Free_cholesterol_in_medium_HDL;Glycine;Glycine;Glycine;Free_cholesterol_in_medium_HDL;Free_cholesterol_in_medium_HDL;Free_cholesterol_in_medium_HDL;Free_cholesterol_in_medium_HDL;Total_cholesterol_in_medium_HDL;Free_cholesterol_in_medium_HDL;Glycine;Free_cholesterol_in_medium_HDL;Glycine;Glycine;Glycine;Free_cholesterol_in_medium_HDL;Phospholipids_in_medium_HDL;Glycine;Glycine;Total_cholesterol_in_HDL;Glycine;Total_cholesterol_in_HDL;Total_cholesterol_in_HDL;Glycine;Free_cholesterol_in_medium_HDL;Total_cholesterol_in_HDL;Total_cholesterol_in_HDL;Glycine;Glycine;Free_cholesterol_in_medium_HDL;	8:9171595;8:9171595;8:9171595;8:9171595;8:9172718;8:9172718;8:9172718;8:9172718;8:9175958;8:9175958;8:9175958;8:9175958;8:9175958;8:9175958;8:9176052;8:9176052;8:9176052;8:9176052;8:9177129;8:9177129;8:9177129;8:9177129;8:9177129;8:9177129;8:9177525;8:9177525;8:9177525;8:9177525;8:9177525;8:9177525;8:9177643;8:9177643;8:9177643;8:9177643;8:9177643;8:9177643;8:9177732;8:9177732;8:9177732;8:9177732;8:9177732;8:9177732;8:9177910;8:9177910;8:9177910;8:9177910;8:9177910;8:9177910;8:9178135;8:9178135;8:9178135;8:9178135;8:9178135;8:9178135;8:9178268;8:9178268;8:9178268;8:9178268;8:9178268;8:9178268;8:9178921;8:9178921;8:9178921;8:9178921;8:9178921;8:9178921;8:9179494;8:9179494;8:9179494;8:9179494;8:9179494;8:9179494;8:9181395;8:9181395;8:9181395;8:9181611;8:9181611;8:9181611;8:9183102;8:9183102;8:9183102;8:9183358;8:9183358;8:9183358;8:9183358;8:9183358;8:9183358;8:9183596;8:9183596;8:9183596;8:9183596;8:9183596;8:9183596;8:9183664;8:9183664;8:9183664;8:9183908;8:9183908;8:9183908;8:9184231;8:9184231;8:9184231;8:9184231;8:9184231;8:9184231;8:9184628;8:9184628;8:9184628;8:9184628;8:9184628;8:9184628;8:9184691;8:9184691;8:9184691;8:9184691;8:9184691;8:9184691;8:9185081;8:9185081;8:9185081;8:9185081;8:9185081;8:9185081;8:9185146;8:9185146;8:9185146;8:9185146;8:9185146;8:9185146;8:9186083;8:9186083;8:9186083;8:9186086;8:9186086;8:9186086;8:9187242;8:9187242;8:9187242;8:9187242;8:9187242;8:9187242;8:9187448;8:9187448;8:9187448;8:9187595;8:9187595;8:9187595;8:9187595;8:9187595;8:9187854;8:9187854;8:9187854;8:9187957;8:9187957;8:9187957;8:9187961;8:9187961;8:9187961;8:9187961;8:9190564;8:9190564;8:9190564;8:9190564;8:9190564;8:9192423;8:9192423;8:9192423;8:9192423;8:9192423;8:9192423;8:9193341;8:9193341;8:9193341;8:9193341;8:9193341;8:9194558;8:9194558;8:9194558;8:9194694;8:9194694;8:9194694;8:9194694;8:9194694;8:9194694;8:9194978;8:9194978;8:9194978;8:9194985;8:9194985;8:9194985;8:9194985;8:9194985;8:9195378;8:9195378;8:9195378;8:9196365;8:9196365;8:9196365;8:9196365;8:9196365;8:9197250;8:9197250;8:9197250;8:9197250;8:9199305;8:9199305;8:9199305;8:9199305;8:9199305;8:9199305;8:9200251;8:9200251;8:9200251;8:9200251;8:9200251;8:9200251;8:9201787;8:9201787;8:9201787;8:9201787;8:9201787;8:9201787;8:9202320;8:9202320;8:9202320;8:9206678;8:9206678;8:9206678;8:9206678;8:9206678;8:9206678;8:9207630;8:9207630;8:9207630;8:9208401;8:9208401;8:9208401;8:9208401;8:9208401;8:9208968;8:9208968;8:9208968;8:9209378;8:9209378;8:9209378;8:9209378;8:9209738;8:9209738;8:9209738;8:9210084;8:9210084;8:9210512;8:9210512;8:9210512;8:9210559;8:9210559;8:9210559;8:9211723;8:9211723;8:9211723;8:9211723;8:9211723;8:9211723;8:9212419;8:9212419;8:9212419;8:9213053;8:9213053;8:9213053;8:9213573;8:9213573;8:9214107;8:9214107;8:9214107;8:9218929;8:9218929;8:9218953;8:9218953;8:9218953;8:9219008;8:9219008;8:9219008;8:9219463;8:9219463;8:9219463;8:9219622;8:9219622;8:9219622;8:9219622;8:9219868;8:9219868;8:9219868;8:9219868;8:9219868;8:9219869;8:9219869;8:9219869;8:9219881;8:9219881;8:9219881;8:9219887;8:9219887;8:9219887;8:9220139;8:9220139;8:9220139;8:9220139;8:9220139;8:9220139;8:9220256;8:9220256;8:9221207;8:9221207;8:9221207;8:9221207;8:9221207;8:9221207;8:9221370;8:9221370;8:9221370;8:9221376;8:9221376;8:9221376;8:9221376;8:9221376;8:9222127;8:9222127;8:9222127;8:9224224;8:9224224;8:9224224;8:9224224;8:9224224;8:9224410;8:9224410;8:9224410;8:9228403;8:9228403;8:9228403;8:9228403;8:9231661;8:9231661;8:9231661;8:9231661;8:9231661;8:9239958;8:9239958;8:9239958;8:9240101;8:9240101;	rs330096;rs330096;rs330096;rs330096;rs330095;rs330095;rs330095;rs330095;rs330093;rs330093;rs330093;rs330093;rs330093;rs330093;rs330091;rs330091;rs330091;rs330091;rs330090;rs330090;rs330090;rs330090;rs330090;rs330090;rs983311;rs983311;rs983311;rs983311;rs983311;rs983311;rs983310;rs983310;rs983310;rs983310;rs983310;rs983310;rs983309;rs983309;rs983309;rs983309;rs983309;rs983309;rs983308;rs983308;rs983308;rs983308;rs983308;rs983308;rs7002551;rs7002551;rs7002551;rs7002551;rs7002551;rs7002551;rs6984305;rs6984305;rs6984305;rs6984305;rs6984305;rs6984305;rs12543276;rs12543276;rs12543276;rs12543276;rs12543276;rs12543276;rs7464067;rs7464067;rs7464067;rs7464067;rs7464067;rs7464067;rs2169387;rs2169387;rs2169387;rs2126263;rs2126263;rs2126263;rs111675407;rs111675407;rs111675407;rs9987289;rs9987289;rs9987289;rs9987289;rs9987289;rs9987289;rs4841132;rs4841132;rs4841132;rs4841132;rs4841132;rs4841132;rs4841133;rs4841133;rs4841133;rs11447452;rs11447452;rs11447452;rs4240624;rs4240624;rs4240624;rs4240624;rs4240624;rs4240624;rs10106829;rs10106829;rs10106829;rs10106829;rs10106829;rs10106829;rs6601299;rs6601299;rs6601299;rs6601299;rs6601299;rs6601299;rs2126260;rs2126260;rs2126260;rs2126260;rs2126260;rs2126260;rs2126259;rs2126259;rs2126259;rs2126259;rs2126259;rs2126259;rs28529330;rs28529330;rs28529330;rs9772631;rs9772631;rs9772631;rs1461729;rs1461729;rs1461729;rs1461729;rs1461729;rs1461729;rs35323122;rs35323122;rs35323122;rs7004769;rs7004769;rs7004769;rs7004769;rs7004769;rs6985493;rs6985493;rs6985493;rs113175191;rs113175191;rs113175191;rs28494016;rs28494016;rs28494016;rs28494016;rs76453951;rs76453951;rs76453951;rs76453951;rs76453951;rs11781511;rs11781511;rs11781511;rs11781511;rs11781511;rs11781511;rs6998846;rs6998846;rs6998846;rs6998846;rs6998846;rs34906420;rs34906420;rs34906420;rs13265179;rs13265179;rs13265179;rs13265179;rs13265179;rs13265179;rs13274716;rs13274716;rs13274716;rs13264007;rs13264007;rs13264007;rs13264007;rs13264007;rs11990096;rs11990096;rs11990096;rs34025891;rs34025891;rs34025891;rs34025891;rs34025891;rs17660635;rs17660635;rs17660635;rs17660635;rs2054345;rs2054345;rs2054345;rs2054345;rs2054345;rs2054345;rs4332138;rs4332138;rs4332138;rs4332138;rs4332138;rs4332138;rs11782386;rs11782386;rs11782386;rs11782386;rs11782386;rs11782386;rs200704197;rs200704197;rs200704197;rs2169385;rs2169385;rs2169385;rs2169385;rs2169385;rs2169385;rs35584813;rs35584813;rs35584813;rs78933755;rs78933755;rs78933755;rs78933755;rs78933755;rs36090863;rs36090863;rs36090863;rs9650620;rs9650620;rs9650620;rs9650620;rs66541322;rs66541322;rs66541322;rs13255273;rs13255273;rs35066532;rs35066532;rs35066532;rs35899262;rs35899262;rs35899262;rs11779870;rs11779870;rs11779870;rs11779870;rs11779870;rs11779870;rs34271262;rs34271262;rs34271262;rs73535309;rs73535309;rs73535309;rs60191553;rs60191553;rs11778774;rs11778774;rs11778774;rs35922567;rs35922567;rs36043919;rs36043919;rs36043919;rs35420447;rs35420447;rs35420447;rs35555151;rs35555151;rs35555151;rs17661330;rs17661330;rs17661330;rs17661330;rs78468022;rs78468022;rs78468022;rs78468022;rs78468022;rs75615732;rs75615732;rs75615732;rs34523847;rs34523847;rs34523847;rs34597048;rs34597048;rs34597048;rs7357361;rs7357361;rs7357361;rs7357361;rs7357361;rs7357361;rs11467375;rs11467375;rs11783641;rs11783641;rs11783641;rs11783641;rs11783641;rs11783641;rs71896954;rs71896954;rs71896954;rs114798927;rs114798927;rs114798927;rs114798927;rs114798927;rs34589954;rs34589954;rs34589954;rs34403348;rs34403348;rs34403348;rs34403348;rs34403348;rs71516504;rs71516504;rs71516504;rs7008413;rs7008413;rs7008413;rs7008413;rs12546198;rs12546198;rs12546198;rs12546198;rs12546198;rs11786900;rs11786900;rs11786900;rs7813278;rs7813278;	cholesterol;HDL_C;LDL_C;TC;cholesterol;HDL_C;LDL_C;TC;cholesterol;HDL;HDL_C;LDL;LDL_C;TC;cholesterol;HDL;HDL_C;LDL_C;cholesterol;HDL;HDL_C;LDL;LDL_C;TC;cholesterol;HDL;HDL_C;LDL;LDL_C;TC;cholesterol;HDL;HDL_C;LDL;LDL_C;TC;cholesterol;HDL;HDL_C;LDL;LDL_C;TC;cholesterol;HDL;HDL_C;LDL;LDL_C;TC;cholesterol;HDL;HDL_C;LDL;LDL_C;TC;cholesterol;HDL;HDL_C;LDL;LDL_C;TC;cholesterol;HDL;HDL_C;LDL;LDL_C;TC;cholesterol;HDL;HDL_C;LDL;LDL_C;TC;cholesterol;HDL_C;LDL_C;cholesterol;HDL_C;LDL_C;cholesterol;HDL_C;LDL_C;cholesterol;HDL;HDL_C;LDL;LDL_C;TC;cholesterol;HDL;HDL_C;LDL;LDL_C;TC;cholesterol;HDL_C;LDL_C;cholesterol;HDL_C;LDL_C;cholesterol;HDL;HDL_C;LDL;LDL_C;TC;cholesterol;HDL;HDL_C;LDL;LDL_C;TC;cholesterol;HDL;HDL_C;LDL;LDL_C;TC;cholesterol;HDL;HDL_C;LDL;LDL_C;TC;cholesterol;HDL;HDL_C;LDL;LDL_C;TC;cholesterol;HDL_C;LDL_C;cholesterol;HDL_C;LDL_C;cholesterol;HDL;HDL_C;LDL;LDL_C;TC;cholesterol;HDL_C;LDL_C;cholesterol;HDL;HDL_C;LDL_C;TC;cholesterol;HDL_C;LDL_C;cholesterol;HDL_C;LDL_C;cholesterol;HDL;HDL_C;LDL_C;cholesterol;HDL;HDL_C;LDL_C;TC;cholesterol;HDL;HDL_C;LDL;LDL_C;TC;cholesterol;HDL;HDL_C;LDL_C;TC;cholesterol;HDL_C;LDL_C;cholesterol;HDL;HDL_C;LDL;LDL_C;TC;cholesterol;HDL_C;LDL_C;cholesterol;HDL;HDL_C;LDL_C;TC;cholesterol;HDL;HDL_C;cholesterol;HDL;HDL_C;LDL_C;TC;cholesterol;HDL;HDL_C;TC;cholesterol;HDL;HDL_C;LDL;LDL_C;TC;cholesterol;HDL;HDL_C;LDL;LDL_C;TC;cholesterol;HDL;HDL_C;LDL;LDL_C;TC;cholesterol;HDL_C;LDL_C;cholesterol;HDL;HDL_C;LDL;LDL_C;TC;cholesterol;HDL;HDL_C;cholesterol;HDL;HDL_C;LDL_C;TC;cholesterol;HDL;HDL_C;cholesterol;HDL;HDL_C;TC;cholesterol;HDL_C;LDL_C;cholesterol;HDL_C;cholesterol;HDL_C;LDL_C;cholesterol;HDL_C;LDL_C;cholesterol;HDL;HDL_C;LDL;LDL_C;TC;cholesterol;HDL;HDL_C;cholesterol;HDL;HDL_C;cholesterol;HDL_C;cholesterol;HDL;HDL_C;cholesterol;HDL_C;cholesterol;HDL_C;LDL_C;cholesterol;HDL_C;LDL_C;cholesterol;HDL_C;LDL_C;cholesterol;HDL;HDL_C;TC;cholesterol;HDL;HDL_C;LDL_C;TC;cholesterol;HDL_C;LDL_C;cholesterol;HDL_C;LDL_C;cholesterol;HDL_C;LDL_C;cholesterol;HDL;HDL_C;LDL;LDL_C;TC;cholesterol;HDL_C;cholesterol;HDL;HDL_C;LDL;LDL_C;TC;cholesterol;HDL_C;LDL_C;cholesterol;HDL;HDL_C;LDL_C;TC;cholesterol;HDL_C;LDL_C;cholesterol;HDL;HDL_C;LDL_C;TC;cholesterol;HDL_C;LDL_C;cholesterol;HDL;HDL_C;TC;cholesterol;HDL;HDL_C;LDL_C;TC;cholesterol;HDL_C;TC;cholesterol;HDL_C;	UKBB;UKBB;UKBB;Willer_et_al_2013;UKBB;UKBB;UKBB;Willer_et_al_2013;UKBB;Willer_et_al_2013;UKBB;Willer_et_al_2013;UKBB;Willer_et_al_2013;UKBB;Willer_et_al_2013;UKBB;UKBB;UKBB;Willer_et_al_2013;UKBB;Willer_et_al_2013;UKBB;Willer_et_al_2013;UKBB;Willer_et_al_2013;UKBB;Willer_et_al_2013;UKBB;Willer_et_al_2013;UKBB;Willer_et_al_2013;UKBB;Willer_et_al_2013;UKBB;Willer_et_al_2013;UKBB;Willer_et_al_2013;UKBB;Willer_et_al_2013;UKBB;Willer_et_al_2013;UKBB;Willer_et_al_2013;UKBB;Willer_et_al_2013;UKBB;Willer_et_al_2013;UKBB;Willer_et_al_2013;UKBB;Willer_et_al_2013;UKBB;Willer_et_al_2013;UKBB;Willer_et_al_2013;UKBB;Willer_et_al_2013;UKBB;Willer_et_al_2013;UKBB;Willer_et_al_2013;UKBB;Willer_et_al_2013;UKBB;Willer_et_al_2013;UKBB;Willer_et_al_2013;UKBB;Willer_et_al_2013;UKBB;Willer_et_al_2013;UKBB;UKBB;UKBB;UKBB;UKBB;UKBB;UKBB;UKBB;UKBB;UKBB;Willer_et_al_2013;UKBB;Willer_et_al_2013;UKBB;Willer_et_al_2013;UKBB;Willer_et_al_2013;UKBB;Willer_et_al_2013;UKBB;Willer_et_al_2013;UKBB;UKBB;UKBB;UKBB;UKBB;UKBB;UKBB;Willer_et_al_2013;UKBB;Willer_et_al_2013;UKBB;Willer_et_al_2013;UKBB;Willer_et_al_2013;UKBB;Willer_et_al_2013;UKBB;Willer_et_al_2013;UKBB;Willer_et_al_2013;UKBB;Willer_et_al_2013;UKBB;Willer_et_al_2013;UKBB;Willer_et_al_2013;UKBB;Willer_et_al_2013;UKBB;Willer_et_al_2013;UKBB;Willer_et_al_2013;UKBB;Willer_et_al_2013;UKBB;Willer_et_al_2013;UKBB;UKBB;UKBB;UKBB;UKBB;UKBB;UKBB;Willer_et_al_2013;UKBB;Willer_et_al_2013;UKBB;Willer_et_al_2013;UKBB;UKBB;UKBB;UKBB;Willer_et_al_2013;UKBB;UKBB;Willer_et_al_2013;UKBB;UKBB;UKBB;UKBB;UKBB;UKBB;UKBB;Willer_et_al_2013;UKBB;UKBB;UKBB;Willer_et_al_2013;UKBB;UKBB;Willer_et_al_2013;UKBB;Willer_et_al_2013;UKBB;Willer_et_al_2013;UKBB;Willer_et_al_2013;UKBB;Willer_et_al_2013;UKBB;UKBB;Willer_et_al_2013;UKBB;UKBB;UKBB;UKBB;Willer_et_al_2013;UKBB;Willer_et_al_2013;UKBB;Willer_et_al_2013;UKBB;UKBB;UKBB;UKBB;Willer_et_al_2013;UKBB;UKBB;Willer_et_al_2013;UKBB;Willer_et_al_2013;UKBB;UKBB;Willer_et_al_2013;UKBB;UKBB;Willer_et_al_2013;UKBB;Willer_et_al_2013;UKBB;Willer_et_al_2013;UKBB;Willer_et_al_2013;UKBB;Willer_et_al_2013;UKBB;Willer_et_al_2013;UKBB;Willer_et_al_2013;UKBB;Willer_et_al_2013;UKBB;Willer_et_al_2013;UKBB;Willer_et_al_2013;UKBB;Willer_et_al_2013;UKBB;Willer_et_al_2013;UKBB;UKBB;UKBB;UKBB;Willer_et_al_2013;UKBB;Willer_et_al_2013;UKBB;Willer_et_al_2013;UKBB;Willer_et_al_2013;UKBB;UKBB;Willer_et_al_2013;UKBB;UKBB;Willer_et_al_2013;UKBB;Willer_et_al_2013;UKBB;UKBB;Willer_et_al_2013;UKBB;Willer_et_al_2013;UKBB;UKBB;UKBB;UKBB;UKBB;UKBB;UKBB;UKBB;UKBB;UKBB;UKBB;UKBB;Willer_et_al_2013;UKBB;Willer_et_al_2013;UKBB;Willer_et_al_2013;UKBB;Willer_et_al_2013;UKBB;UKBB;Willer_et_al_2013;UKBB;UKBB;UKBB;UKBB;Willer_et_al_2013;UKBB;UKBB;UKBB;UKBB;UKBB;UKBB;UKBB;UKBB;UKBB;UKBB;UKBB;UKBB;UKBB;Willer_et_al_2013;UKBB;Willer_et_al_2013;UKBB;Willer_et_al_2013;UKBB;UKBB;Willer_et_al_2013;UKBB;UKBB;UKBB;UKBB;UKBB;UKBB;UKBB;UKBB;UKBB;UKBB;Willer_et_al_2013;UKBB;Willer_et_al_2013;UKBB;Willer_et_al_2013;UKBB;UKBB;UKBB;Willer_et_al_2013;UKBB;Willer_et_al_2013;UKBB;Willer_et_al_2013;UKBB;UKBB;UKBB;UKBB;Willer_et_al_2013;UKBB;UKBB;Willer_et_al_2013;UKBB;UKBB;UKBB;UKBB;Willer_et_al_2013;UKBB;UKBB;Willer_et_al_2013;UKBB;UKBB;UKBB;UKBB;Willer_et_al_2013;UKBB;Willer_et_al_2013;UKBB;Willer_et_al_2013;UKBB;UKBB;Willer_et_al_2013;UKBB;UKBB;Willer_et_al_2013;UKBB;UKBB;	8:9177732;8:9183596;8:9183358	rs983309;rs4841132;rs9987289	9202317;9183596;9173209;9183596;9183358;9323885;9323885;9326086;9183358;9177732;9177732;9177732;9177732;9177732;9177732;9177732;9255503;9255503;9157497;9206342;9206342;9157497;9157497;9206342;9149612;9177732;9149612;9177732;9459933;9161125;9161125;9149612;9161125;9259037;9206342;9259037;9315848;8814452;8827443;9439736;9325848;9315699;9325848;	rs200250298;rs4841132;rs7012637;rs4841132;rs9987289;rs2169387;rs2169387;rs4841132;rs9987289;rs983309;rs983309;rs983309;rs983309;rs983309;rs983309;rs983309;rs17662231;rs17662231;rs118146420;rs75120785;rs75120785;rs118146420;rs118146420;rs75120785;rs330089;rs983309;rs330089;rs983309;rs117357349;rs34648177;rs34648177;rs330089;rs34648177;rs77599947;rs75120785;rs77599947;rs7012814;rs11784052;rs1533059;rs35353426;rs9987289;rs7012637;rs9987289;	2hGlu;2hGlu;FG;FG;FG;LDL_cholesterol;Total_cholesterol_levels;HDL_cholesterol;Glycine;HDL_cholesterol;Apolipoprotein_A;Cholesterol;LDL_cholesterol;Albumin;Glucose;Apolipoprotein_B;HDL_cholesterol;Apolipoprotein_A;Apolipoprotein_A;Cholesterol;HDL_cholesterol;Cholesterol;HDL_cholesterol;Apolipoprotein_A;Cholesterol;Creatinine;Apolipoprotein_A;eGFR;HDL_cholesterol;Cholesterol;HDL_cholesterol;HDL_cholesterol;Apolipoprotein_A;Apolipoprotein_A;LDL_cholesterol;HDL_cholesterol;Estimated_glomerular_filtration_rate;Estimated_glomerular_filtration_rate;Estimated_glomerular_filtration_rate;Estimated_glomerular_filtration_rate;Glycine_levels;Glycine_levels;Plasma_lactate_levels;	Chen_et_al.;Chen_et_al.;Chen_et_al.;Chen_et_al.;Chen_et_al.;Klarin_et_al.;Klarin_et_al.;Klarin_et_al.;Lotta_et_al.;Sinnott-Armstrong_et_al.;Sinnott-Armstrong_et_al.;Sinnott-Armstrong_et_al.;Sinnott-Armstrong_et_al.;Sinnott-Armstrong_et_al.;Sinnott-Armstrong_et_al.;Sinnott-Armstrong_et_al.;Sinnott-Armstrong_et_al.;Sinnott-Armstrong_et_al.;Sinnott-Armstrong_et_al.;Sinnott-Armstrong_et_al.;Sinnott-Armstrong_et_al.;Sinnott-Armstrong_et_al.;Sinnott-Armstrong_et_al.;Sinnott-Armstrong_et_al.;Sinnott-Armstrong_et_al.;Sinnott-Armstrong_et_al.;Sinnott-Armstrong_et_al.;Sinnott-Armstrong_et_al.;Sinnott-Armstrong_et_al.;Sinnott-Armstrong_et_al.;Sinnott-Armstrong_et_al.;Sinnott-Armstrong_et_al.;Sinnott-Armstrong_et_al.;Sinnott-Armstrong_et_al.;Sinnott-Armstrong_et_al.;Sinnott-Armstrong_et_al.;Wuttke_et_al.;Wuttke_et_al.;Wuttke_et_al.;Wuttke_et_al.;Wittemans_et_al.;Wittemans_et_al.;Tin_et_al;
8_1	8	7605405	12166768	XL-HDL-CE	9184231	8:9184231:A:G	rs4240624	a	g	0.8873	0.0451486	0.0066203	9.122e-12	11.04	31	0.6183	No	LOC157273	PPP1R3B	Biology	102	AcAce;Ace;Alb;ApoA1;bOHBut;EstC;FAw6;FAw6byFA;FreeC;Gly;HDL2-C;HDL3-C;HDL-C;HDL-D;IDL-C;IDL-CE;IDL-CE_percent;IDL-C_percent;IDL-FC;IDL-FC_percent;IDL-L;IDL-P;IDL-PL;IDL-TG_percent;LA;LDL-C;L-HDL-C;L-HDL-CE;L-HDL-FC;L-HDL-L;L-HDL-P;L-HDL-PL;L-HDL-TG_percent;L-LDL-C;L-LDL-CE;L-LDL-CE_percent;L-LDL-C_percent;L-LDL-FC;L-LDL-L;L-LDL-P;L-LDL-PL;L-LDL-TG_percent;M-HDL-C;M-HDL-CE;M-HDL-CE_percent;M-HDL-C_percent;M-HDL-FC;M-HDL-FC_percent;M-HDL-L;M-HDL-P;M-HDL-PL;M-HDL-PL_percent;M-HDL-TG_percent;M-LDL-C;M-LDL-CE;M-LDL-CE_percent;M-LDL-C_percent;M-LDL-FC;M-LDL-L;M-LDL-P;M-LDL-PL;M-LDL-TG_percent;PC;PUFA;PUFAbyFA;Serum-C;S-HDL-C;S-HDL-CE;S-HDL-CE_percent;S-HDL-C_percent;S-HDL-L;S-HDL-P;S-HDL-TG;S-HDL-TG_percent;S-LDL-C;S-LDL-CE;S-LDL-CE_percent;S-LDL-C_percent;S-LDL-FC;S-LDL-L;S-LDL-P;S-LDL-PL;S-LDL-TG_percent;SM;S-VLDL-CE_percent;S-VLDL-C_percent;S-VLDL-TG_percent;TGbyPG;TotCho;TotPG;UnsatDeg;XL-HDL-C;XL-HDL-CE;XL-HDL-FC;XL-HDL-FC_percent;XL-HDL-L;XL-HDL-P;XL-HDL-PL;XL-HDL-TG_percent;XL-VLDL-PL_percent;XS-VLDL-PL_percent;XS-VLDL-TG_percent;	6	region_8_1_locus_1	intron_variant,non_coding_transcript_variant	NA	NA	NA	RX_STATIN (p=1.32984e-15);	Granulocyte count (Astle W 2016); Granulocyte percentage of myeloid white cells (Astle W 2016); Lymphocyte percentage of white cells (Astle W 2016); Myeloid white cell count (Astle W 2016); Neutrophil count (Astle W 2016); Neutrophil percentage of white cells (Astle W 2016); Sum basophil neutrophil counts (Astle W 2016); Sum neutrophil eosinophil counts (Astle W 2016); High density lipoprotein (GLGC 2013); High density lipoprotein (GLGC 2010); Low density lipoprotein (GLGC 2013); Low density lipoprotein (GLGC 2010); Total cholesterol (GLGC 2013); Total cholesterol (GLGC 2010); AK055863 cis expression in liver (Speliotes EK 2011); AW673036RC cis expression in liver (Speliotes EK 2011); Alkaline phosphatase ALP in plasma (Chambers JC 2011); CT hepatic steatosis (Speliotes EK 2011); HDL cholesterol (GLGC 2010); HDL cholesterol (Speliotes EK 2011); LDL cholesterol (GLGC 2010); LDL cholesterol (Speliotes EK 2011); PPP1R3B cis expression in liver (Speliotes EK 2011); PPP1R3B gene expression in liver (Chambers JC 2011); Total cholesterol (GLGC 2010); HDL cholesterol levels (Spracklen CN 2017); Heel bone mineral density (Neale B 2017); Self-reported high cholesterol (Neale B 2017);	Cholesterol esters in medium HDL (Kettunen J 2016); Concentration of medium HDL particles (Kettunen J 2016); Free cholesterol in medium HDL (Kettunen J 2016); Glycine (Kettunen J 2016); Phospholipids in medium HDL (Kettunen J 2016); Total cholesterol in HDL (Kettunen J 2016); Total cholesterol in medium HDL (Kettunen J 2016); IDL-C (Tukiainen T 2012); IDL-FC (Tukiainen T 2012); IDL-L (Tukiainen T 2012); IDL-PL (Tukiainen T 2012); L-LDL-FC (Tukiainen T 2012); L-LDL-PL (Tukiainen T 2012); LDL-C-eFR (Tukiainen T 2012);	rs11781511;rs9987289;rs13265179;rs330090;rs983310;rs28494016;rs4841133;rs4240624;rs13264007;rs4841132;rs13274716;rs2169387;rs1461729;rs2126259;rs2126259;rs2126260;rs2169387;rs9987289;rs4240624;rs6985493;rs6601299;rs4841133;rs6601299;rs6984305;rs4841132;rs2126263;rs10106829;rs9987289;rs34025891;rs1461729;rs983309;rs1461729;rs983309;rs9987289;rs4841133;rs4240624;rs2126259;rs4841133;rs28529330;rs9772631;rs4841132;rs7004769;rs6601299;rs2126263;rs4240624;rs4841132;rs2169387;rs2169387;rs983309;rs2126259;rs6601299;rs4841132;rs2126263;rs2126259;rs76453951;rs2126263;rs1461729;rs12543276;rs6984305;rs330095;rs7002551;rs330091;rs6601299;rs6984305;rs7464067;rs330096;rs2126263;rs983308;rs2169387;rs4240624;rs330093;rs983309;rs4841133;rs9987289;rs983311;rs1461729;rs34906420;	Free_cholesterol_in_medium_HDL;Phospholipids_in_medium_HDL;Free_cholesterol_in_medium_HDL;Glycine;Glycine;Glycine;Phospholipids_in_medium_HDL;Phospholipids_in_medium_HDL;Free_cholesterol_in_medium_HDL;Total_cholesterol_in_HDL;Free_cholesterol_in_medium_HDL;Glycine;Total_cholesterol_in_HDL;Total_cholesterol_in_HDL;Total_cholesterol_in_medium_HDL;Glycine;Phospholipids_in_medium_HDL;Total_cholesterol_in_medium_HDL;Total_cholesterol_in_medium_HDL;Glycine;Total_cholesterol_in_HDL;Total_cholesterol_in_medium_HDL;Total_cholesterol_in_medium_HDL;Glycine;Phospholipids_in_medium_HDL;Phospholipids_in_medium_HDL;Glycine;Glycine;Free_cholesterol_in_medium_HDL;Total_cholesterol_in_medium_HDL;Phospholipids_in_medium_HDL;Phospholipids_in_medium_HDL;Total_cholesterol_in_medium_HDL;Free_cholesterol_in_medium_HDL;Glycine;Free_cholesterol_in_medium_HDL;Phospholipids_in_medium_HDL;Free_cholesterol_in_medium_HDL;Glycine;Glycine;Total_cholesterol_in_medium_HDL;Glycine;Phospholipids_in_medium_HDL;Glycine;Glycine;Glycine;Total_cholesterol_in_medium_HDL;Free_cholesterol_in_medium_HDL;Glycine;Glycine;Glycine;Free_cholesterol_in_medium_HDL;Free_cholesterol_in_medium_HDL;Free_cholesterol_in_medium_HDL;Free_cholesterol_in_medium_HDL;Total_cholesterol_in_medium_HDL;Free_cholesterol_in_medium_HDL;Glycine;Free_cholesterol_in_medium_HDL;Glycine;Glycine;Glycine;Free_cholesterol_in_medium_HDL;Phospholipids_in_medium_HDL;Glycine;Glycine;Total_cholesterol_in_HDL;Glycine;Total_cholesterol_in_HDL;Total_cholesterol_in_HDL;Glycine;Free_cholesterol_in_medium_HDL;Total_cholesterol_in_HDL;Total_cholesterol_in_HDL;Glycine;Glycine;Free_cholesterol_in_medium_HDL;	8:9171595;8:9171595;8:9171595;8:9171595;8:9172718;8:9172718;8:9172718;8:9172718;8:9175958;8:9175958;8:9175958;8:9175958;8:9175958;8:9175958;8:9176052;8:9176052;8:9176052;8:9176052;8:9177129;8:9177129;8:9177129;8:9177129;8:9177129;8:9177129;8:9177525;8:9177525;8:9177525;8:9177525;8:9177525;8:9177525;8:9177643;8:9177643;8:9177643;8:9177643;8:9177643;8:9177643;8:9177732;8:9177732;8:9177732;8:9177732;8:9177732;8:9177732;8:9177910;8:9177910;8:9177910;8:9177910;8:9177910;8:9177910;8:9178135;8:9178135;8:9178135;8:9178135;8:9178135;8:9178135;8:9178268;8:9178268;8:9178268;8:9178268;8:9178268;8:9178268;8:9178921;8:9178921;8:9178921;8:9178921;8:9178921;8:9178921;8:9179494;8:9179494;8:9179494;8:9179494;8:9179494;8:9179494;8:9181395;8:9181395;8:9181395;8:9181611;8:9181611;8:9181611;8:9183102;8:9183102;8:9183102;8:9183358;8:9183358;8:9183358;8:9183358;8:9183358;8:9183358;8:9183596;8:9183596;8:9183596;8:9183596;8:9183596;8:9183596;8:9183664;8:9183664;8:9183664;8:9183908;8:9183908;8:9183908;8:9184231;8:9184231;8:9184231;8:9184231;8:9184231;8:9184231;8:9184628;8:9184628;8:9184628;8:9184628;8:9184628;8:9184628;8:9184691;8:9184691;8:9184691;8:9184691;8:9184691;8:9184691;8:9185081;8:9185081;8:9185081;8:9185081;8:9185081;8:9185081;8:9185146;8:9185146;8:9185146;8:9185146;8:9185146;8:9185146;8:9186083;8:9186083;8:9186083;8:9186086;8:9186086;8:9186086;8:9187242;8:9187242;8:9187242;8:9187242;8:9187242;8:9187242;8:9187448;8:9187448;8:9187448;8:9187595;8:9187595;8:9187595;8:9187595;8:9187595;8:9187854;8:9187854;8:9187854;8:9187957;8:9187957;8:9187957;8:9187961;8:9187961;8:9187961;8:9187961;8:9190564;8:9190564;8:9190564;8:9190564;8:9190564;8:9192423;8:9192423;8:9192423;8:9192423;8:9192423;8:9192423;8:9193341;8:9193341;8:9193341;8:9193341;8:9193341;8:9194558;8:9194558;8:9194558;8:9194694;8:9194694;8:9194694;8:9194694;8:9194694;8:9194694;8:9194978;8:9194978;8:9194978;8:9194985;8:9194985;8:9194985;8:9194985;8:9194985;8:9195378;8:9195378;8:9195378;8:9196365;8:9196365;8:9196365;8:9196365;8:9196365;8:9197250;8:9197250;8:9197250;8:9197250;8:9199305;8:9199305;8:9199305;8:9199305;8:9199305;8:9199305;8:9200251;8:9200251;8:9200251;8:9200251;8:9200251;8:9200251;8:9201787;8:9201787;8:9201787;8:9201787;8:9201787;8:9201787;8:9202320;8:9202320;8:9202320;8:9206678;8:9206678;8:9206678;8:9206678;8:9206678;8:9206678;8:9207630;8:9207630;8:9207630;8:9208401;8:9208401;8:9208401;8:9208401;8:9208401;8:9208968;8:9208968;8:9208968;8:9209378;8:9209378;8:9209378;8:9209378;8:9209738;8:9209738;8:9209738;8:9210084;8:9210084;8:9210512;8:9210512;8:9210512;8:9210559;8:9210559;8:9210559;8:9211723;8:9211723;8:9211723;8:9211723;8:9211723;8:9211723;8:9212419;8:9212419;8:9212419;8:9213053;8:9213053;8:9213053;8:9213573;8:9213573;8:9214107;8:9214107;8:9214107;8:9218929;8:9218929;8:9218953;8:9218953;8:9218953;8:9219008;8:9219008;8:9219008;8:9219463;8:9219463;8:9219463;8:9219622;8:9219622;8:9219622;8:9219622;8:9219868;8:9219868;8:9219868;8:9219868;8:9219868;8:9219869;8:9219869;8:9219869;8:9219881;8:9219881;8:9219881;8:9219887;8:9219887;8:9219887;8:9220139;8:9220139;8:9220139;8:9220139;8:9220139;8:9220139;8:9220256;8:9220256;8:9221207;8:9221207;8:9221207;8:9221207;8:9221207;8:9221207;8:9221370;8:9221370;8:9221370;8:9221376;8:9221376;8:9221376;8:9221376;8:9221376;8:9222127;8:9222127;8:9222127;8:9224224;8:9224224;8:9224224;8:9224224;8:9224224;8:9224410;8:9224410;8:9224410;8:9228403;8:9228403;8:9228403;8:9228403;8:9231661;8:9231661;8:9231661;8:9231661;8:9231661;8:9239958;8:9239958;8:9239958;8:9240101;8:9240101;	rs330096;rs330096;rs330096;rs330096;rs330095;rs330095;rs330095;rs330095;rs330093;rs330093;rs330093;rs330093;rs330093;rs330093;rs330091;rs330091;rs330091;rs330091;rs330090;rs330090;rs330090;rs330090;rs330090;rs330090;rs983311;rs983311;rs983311;rs983311;rs983311;rs983311;rs983310;rs983310;rs983310;rs983310;rs983310;rs983310;rs983309;rs983309;rs983309;rs983309;rs983309;rs983309;rs983308;rs983308;rs983308;rs983308;rs983308;rs983308;rs7002551;rs7002551;rs7002551;rs7002551;rs7002551;rs7002551;rs6984305;rs6984305;rs6984305;rs6984305;rs6984305;rs6984305;rs12543276;rs12543276;rs12543276;rs12543276;rs12543276;rs12543276;rs7464067;rs7464067;rs7464067;rs7464067;rs7464067;rs7464067;rs2169387;rs2169387;rs2169387;rs2126263;rs2126263;rs2126263;rs111675407;rs111675407;rs111675407;rs9987289;rs9987289;rs9987289;rs9987289;rs9987289;rs9987289;rs4841132;rs4841132;rs4841132;rs4841132;rs4841132;rs4841132;rs4841133;rs4841133;rs4841133;rs11447452;rs11447452;rs11447452;rs4240624;rs4240624;rs4240624;rs4240624;rs4240624;rs4240624;rs10106829;rs10106829;rs10106829;rs10106829;rs10106829;rs10106829;rs6601299;rs6601299;rs6601299;rs6601299;rs6601299;rs6601299;rs2126260;rs2126260;rs2126260;rs2126260;rs2126260;rs2126260;rs2126259;rs2126259;rs2126259;rs2126259;rs2126259;rs2126259;rs28529330;rs28529330;rs28529330;rs9772631;rs9772631;rs9772631;rs1461729;rs1461729;rs1461729;rs1461729;rs1461729;rs1461729;rs35323122;rs35323122;rs35323122;rs7004769;rs7004769;rs7004769;rs7004769;rs7004769;rs6985493;rs6985493;rs6985493;rs113175191;rs113175191;rs113175191;rs28494016;rs28494016;rs28494016;rs28494016;rs76453951;rs76453951;rs76453951;rs76453951;rs76453951;rs11781511;rs11781511;rs11781511;rs11781511;rs11781511;rs11781511;rs6998846;rs6998846;rs6998846;rs6998846;rs6998846;rs34906420;rs34906420;rs34906420;rs13265179;rs13265179;rs13265179;rs13265179;rs13265179;rs13265179;rs13274716;rs13274716;rs13274716;rs13264007;rs13264007;rs13264007;rs13264007;rs13264007;rs11990096;rs11990096;rs11990096;rs34025891;rs34025891;rs34025891;rs34025891;rs34025891;rs17660635;rs17660635;rs17660635;rs17660635;rs2054345;rs2054345;rs2054345;rs2054345;rs2054345;rs2054345;rs4332138;rs4332138;rs4332138;rs4332138;rs4332138;rs4332138;rs11782386;rs11782386;rs11782386;rs11782386;rs11782386;rs11782386;rs200704197;rs200704197;rs200704197;rs2169385;rs2169385;rs2169385;rs2169385;rs2169385;rs2169385;rs35584813;rs35584813;rs35584813;rs78933755;rs78933755;rs78933755;rs78933755;rs78933755;rs36090863;rs36090863;rs36090863;rs9650620;rs9650620;rs9650620;rs9650620;rs66541322;rs66541322;rs66541322;rs13255273;rs13255273;rs35066532;rs35066532;rs35066532;rs35899262;rs35899262;rs35899262;rs11779870;rs11779870;rs11779870;rs11779870;rs11779870;rs11779870;rs34271262;rs34271262;rs34271262;rs73535309;rs73535309;rs73535309;rs60191553;rs60191553;rs11778774;rs11778774;rs11778774;rs35922567;rs35922567;rs36043919;rs36043919;rs36043919;rs35420447;rs35420447;rs35420447;rs35555151;rs35555151;rs35555151;rs17661330;rs17661330;rs17661330;rs17661330;rs78468022;rs78468022;rs78468022;rs78468022;rs78468022;rs75615732;rs75615732;rs75615732;rs34523847;rs34523847;rs34523847;rs34597048;rs34597048;rs34597048;rs7357361;rs7357361;rs7357361;rs7357361;rs7357361;rs7357361;rs11467375;rs11467375;rs11783641;rs11783641;rs11783641;rs11783641;rs11783641;rs11783641;rs71896954;rs71896954;rs71896954;rs114798927;rs114798927;rs114798927;rs114798927;rs114798927;rs34589954;rs34589954;rs34589954;rs34403348;rs34403348;rs34403348;rs34403348;rs34403348;rs71516504;rs71516504;rs71516504;rs7008413;rs7008413;rs7008413;rs7008413;rs12546198;rs12546198;rs12546198;rs12546198;rs12546198;rs11786900;rs11786900;rs11786900;rs7813278;rs7813278;	cholesterol;HDL_C;LDL_C;TC;cholesterol;HDL_C;LDL_C;TC;cholesterol;HDL;HDL_C;LDL;LDL_C;TC;cholesterol;HDL;HDL_C;LDL_C;cholesterol;HDL;HDL_C;LDL;LDL_C;TC;cholesterol;HDL;HDL_C;LDL;LDL_C;TC;cholesterol;HDL;HDL_C;LDL;LDL_C;TC;cholesterol;HDL;HDL_C;LDL;LDL_C;TC;cholesterol;HDL;HDL_C;LDL;LDL_C;TC;cholesterol;HDL;HDL_C;LDL;LDL_C;TC;cholesterol;HDL;HDL_C;LDL;LDL_C;TC;cholesterol;HDL;HDL_C;LDL;LDL_C;TC;cholesterol;HDL;HDL_C;LDL;LDL_C;TC;cholesterol;HDL_C;LDL_C;cholesterol;HDL_C;LDL_C;cholesterol;HDL_C;LDL_C;cholesterol;HDL;HDL_C;LDL;LDL_C;TC;cholesterol;HDL;HDL_C;LDL;LDL_C;TC;cholesterol;HDL_C;LDL_C;cholesterol;HDL_C;LDL_C;cholesterol;HDL;HDL_C;LDL;LDL_C;TC;cholesterol;HDL;HDL_C;LDL;LDL_C;TC;cholesterol;HDL;HDL_C;LDL;LDL_C;TC;cholesterol;HDL;HDL_C;LDL;LDL_C;TC;cholesterol;HDL;HDL_C;LDL;LDL_C;TC;cholesterol;HDL_C;LDL_C;cholesterol;HDL_C;LDL_C;cholesterol;HDL;HDL_C;LDL;LDL_C;TC;cholesterol;HDL_C;LDL_C;cholesterol;HDL;HDL_C;LDL_C;TC;cholesterol;HDL_C;LDL_C;cholesterol;HDL_C;LDL_C;cholesterol;HDL;HDL_C;LDL_C;cholesterol;HDL;HDL_C;LDL_C;TC;cholesterol;HDL;HDL_C;LDL;LDL_C;TC;cholesterol;HDL;HDL_C;LDL_C;TC;cholesterol;HDL_C;LDL_C;cholesterol;HDL;HDL_C;LDL;LDL_C;TC;cholesterol;HDL_C;LDL_C;cholesterol;HDL;HDL_C;LDL_C;TC;cholesterol;HDL;HDL_C;cholesterol;HDL;HDL_C;LDL_C;TC;cholesterol;HDL;HDL_C;TC;cholesterol;HDL;HDL_C;LDL;LDL_C;TC;cholesterol;HDL;HDL_C;LDL;LDL_C;TC;cholesterol;HDL;HDL_C;LDL;LDL_C;TC;cholesterol;HDL_C;LDL_C;cholesterol;HDL;HDL_C;LDL;LDL_C;TC;cholesterol;HDL;HDL_C;cholesterol;HDL;HDL_C;LDL_C;TC;cholesterol;HDL;HDL_C;cholesterol;HDL;HDL_C;TC;cholesterol;HDL_C;LDL_C;cholesterol;HDL_C;cholesterol;HDL_C;LDL_C;cholesterol;HDL_C;LDL_C;cholesterol;HDL;HDL_C;LDL;LDL_C;TC;cholesterol;HDL;HDL_C;cholesterol;HDL;HDL_C;cholesterol;HDL_C;cholesterol;HDL;HDL_C;cholesterol;HDL_C;cholesterol;HDL_C;LDL_C;cholesterol;HDL_C;LDL_C;cholesterol;HDL_C;LDL_C;cholesterol;HDL;HDL_C;TC;cholesterol;HDL;HDL_C;LDL_C;TC;cholesterol;HDL_C;LDL_C;cholesterol;HDL_C;LDL_C;cholesterol;HDL_C;LDL_C;cholesterol;HDL;HDL_C;LDL;LDL_C;TC;cholesterol;HDL_C;cholesterol;HDL;HDL_C;LDL;LDL_C;TC;cholesterol;HDL_C;LDL_C;cholesterol;HDL;HDL_C;LDL_C;TC;cholesterol;HDL_C;LDL_C;cholesterol;HDL;HDL_C;LDL_C;TC;cholesterol;HDL_C;LDL_C;cholesterol;HDL;HDL_C;TC;cholesterol;HDL;HDL_C;LDL_C;TC;cholesterol;HDL_C;TC;cholesterol;HDL_C;	UKBB;UKBB;UKBB;Willer_et_al_2013;UKBB;UKBB;UKBB;Willer_et_al_2013;UKBB;Willer_et_al_2013;UKBB;Willer_et_al_2013;UKBB;Willer_et_al_2013;UKBB;Willer_et_al_2013;UKBB;UKBB;UKBB;Willer_et_al_2013;UKBB;Willer_et_al_2013;UKBB;Willer_et_al_2013;UKBB;Willer_et_al_2013;UKBB;Willer_et_al_2013;UKBB;Willer_et_al_2013;UKBB;Willer_et_al_2013;UKBB;Willer_et_al_2013;UKBB;Willer_et_al_2013;UKBB;Willer_et_al_2013;UKBB;Willer_et_al_2013;UKBB;Willer_et_al_2013;UKBB;Willer_et_al_2013;UKBB;Willer_et_al_2013;UKBB;Willer_et_al_2013;UKBB;Willer_et_al_2013;UKBB;Willer_et_al_2013;UKBB;Willer_et_al_2013;UKBB;Willer_et_al_2013;UKBB;Willer_et_al_2013;UKBB;Willer_et_al_2013;UKBB;Willer_et_al_2013;UKBB;Willer_et_al_2013;UKBB;Willer_et_al_2013;UKBB;Willer_et_al_2013;UKBB;Willer_et_al_2013;UKBB;Willer_et_al_2013;UKBB;UKBB;UKBB;UKBB;UKBB;UKBB;UKBB;UKBB;UKBB;UKBB;Willer_et_al_2013;UKBB;Willer_et_al_2013;UKBB;Willer_et_al_2013;UKBB;Willer_et_al_2013;UKBB;Willer_et_al_2013;UKBB;Willer_et_al_2013;UKBB;UKBB;UKBB;UKBB;UKBB;UKBB;UKBB;Willer_et_al_2013;UKBB;Willer_et_al_2013;UKBB;Willer_et_al_2013;UKBB;Willer_et_al_2013;UKBB;Willer_et_al_2013;UKBB;Willer_et_al_2013;UKBB;Willer_et_al_2013;UKBB;Willer_et_al_2013;UKBB;Willer_et_al_2013;UKBB;Willer_et_al_2013;UKBB;Willer_et_al_2013;UKBB;Willer_et_al_2013;UKBB;Willer_et_al_2013;UKBB;Willer_et_al_2013;UKBB;Willer_et_al_2013;UKBB;UKBB;UKBB;UKBB;UKBB;UKBB;UKBB;Willer_et_al_2013;UKBB;Willer_et_al_2013;UKBB;Willer_et_al_2013;UKBB;UKBB;UKBB;UKBB;Willer_et_al_2013;UKBB;UKBB;Willer_et_al_2013;UKBB;UKBB;UKBB;UKBB;UKBB;UKBB;UKBB;Willer_et_al_2013;UKBB;UKBB;UKBB;Willer_et_al_2013;UKBB;UKBB;Willer_et_al_2013;UKBB;Willer_et_al_2013;UKBB;Willer_et_al_2013;UKBB;Willer_et_al_2013;UKBB;Willer_et_al_2013;UKBB;UKBB;Willer_et_al_2013;UKBB;UKBB;UKBB;UKBB;Willer_et_al_2013;UKBB;Willer_et_al_2013;UKBB;Willer_et_al_2013;UKBB;UKBB;UKBB;UKBB;Willer_et_al_2013;UKBB;UKBB;Willer_et_al_2013;UKBB;Willer_et_al_2013;UKBB;UKBB;Willer_et_al_2013;UKBB;UKBB;Willer_et_al_2013;UKBB;Willer_et_al_2013;UKBB;Willer_et_al_2013;UKBB;Willer_et_al_2013;UKBB;Willer_et_al_2013;UKBB;Willer_et_al_2013;UKBB;Willer_et_al_2013;UKBB;Willer_et_al_2013;UKBB;Willer_et_al_2013;UKBB;Willer_et_al_2013;UKBB;Willer_et_al_2013;UKBB;Willer_et_al_2013;UKBB;UKBB;UKBB;UKBB;Willer_et_al_2013;UKBB;Willer_et_al_2013;UKBB;Willer_et_al_2013;UKBB;Willer_et_al_2013;UKBB;UKBB;Willer_et_al_2013;UKBB;UKBB;Willer_et_al_2013;UKBB;Willer_et_al_2013;UKBB;UKBB;Willer_et_al_2013;UKBB;Willer_et_al_2013;UKBB;UKBB;UKBB;UKBB;UKBB;UKBB;UKBB;UKBB;UKBB;UKBB;UKBB;UKBB;Willer_et_al_2013;UKBB;Willer_et_al_2013;UKBB;Willer_et_al_2013;UKBB;Willer_et_al_2013;UKBB;UKBB;Willer_et_al_2013;UKBB;UKBB;UKBB;UKBB;Willer_et_al_2013;UKBB;UKBB;UKBB;UKBB;UKBB;UKBB;UKBB;UKBB;UKBB;UKBB;UKBB;UKBB;UKBB;Willer_et_al_2013;UKBB;Willer_et_al_2013;UKBB;Willer_et_al_2013;UKBB;UKBB;Willer_et_al_2013;UKBB;UKBB;UKBB;UKBB;UKBB;UKBB;UKBB;UKBB;UKBB;UKBB;Willer_et_al_2013;UKBB;Willer_et_al_2013;UKBB;Willer_et_al_2013;UKBB;UKBB;UKBB;Willer_et_al_2013;UKBB;Willer_et_al_2013;UKBB;Willer_et_al_2013;UKBB;UKBB;UKBB;UKBB;Willer_et_al_2013;UKBB;UKBB;Willer_et_al_2013;UKBB;UKBB;UKBB;UKBB;Willer_et_al_2013;UKBB;UKBB;Willer_et_al_2013;UKBB;UKBB;UKBB;UKBB;Willer_et_al_2013;UKBB;Willer_et_al_2013;UKBB;Willer_et_al_2013;UKBB;UKBB;Willer_et_al_2013;UKBB;UKBB;Willer_et_al_2013;UKBB;UKBB;	8:9177732;8:9183596;8:9183358	rs983309;rs4841132;rs9987289	9202317;9183596;9173209;9183596;9183358;9323885;9323885;9326086;9183358;9177732;9177732;9177732;9177732;9177732;9177732;9177732;9255503;9255503;9157497;9206342;9206342;9157497;9157497;9206342;9149612;9177732;9149612;9177732;9459933;9161125;9161125;9149612;9161125;9259037;9206342;9259037;9315848;8814452;8827443;9439736;9325848;9315699;9325848;	rs200250298;rs4841132;rs7012637;rs4841132;rs9987289;rs2169387;rs2169387;rs4841132;rs9987289;rs983309;rs983309;rs983309;rs983309;rs983309;rs983309;rs983309;rs17662231;rs17662231;rs118146420;rs75120785;rs75120785;rs118146420;rs118146420;rs75120785;rs330089;rs983309;rs330089;rs983309;rs117357349;rs34648177;rs34648177;rs330089;rs34648177;rs77599947;rs75120785;rs77599947;rs7012814;rs11784052;rs1533059;rs35353426;rs9987289;rs7012637;rs9987289;	2hGlu;2hGlu;FG;FG;FG;LDL_cholesterol;Total_cholesterol_levels;HDL_cholesterol;Glycine;HDL_cholesterol;Apolipoprotein_A;Cholesterol;LDL_cholesterol;Albumin;Glucose;Apolipoprotein_B;HDL_cholesterol;Apolipoprotein_A;Apolipoprotein_A;Cholesterol;HDL_cholesterol;Cholesterol;HDL_cholesterol;Apolipoprotein_A;Cholesterol;Creatinine;Apolipoprotein_A;eGFR;HDL_cholesterol;Cholesterol;HDL_cholesterol;HDL_cholesterol;Apolipoprotein_A;Apolipoprotein_A;LDL_cholesterol;HDL_cholesterol;Estimated_glomerular_filtration_rate;Estimated_glomerular_filtration_rate;Estimated_glomerular_filtration_rate;Estimated_glomerular_filtration_rate;Glycine_levels;Glycine_levels;Plasma_lactate_levels;	Chen_et_al.;Chen_et_al.;Chen_et_al.;Chen_et_al.;Chen_et_al.;Klarin_et_al.;Klarin_et_al.;Klarin_et_al.;Lotta_et_al.;Sinnott-Armstrong_et_al.;Sinnott-Armstrong_et_al.;Sinnott-Armstrong_et_al.;Sinnott-Armstrong_et_al.;Sinnott-Armstrong_et_al.;Sinnott-Armstrong_et_al.;Sinnott-Armstrong_et_al.;Sinnott-Armstrong_et_al.;Sinnott-Armstrong_et_al.;Sinnott-Armstrong_et_al.;Sinnott-Armstrong_et_al.;Sinnott-Armstrong_et_al.;Sinnott-Armstrong_et_al.;Sinnott-Armstrong_et_al.;Sinnott-Armstrong_et_al.;Sinnott-Armstrong_et_al.;Sinnott-Armstrong_et_al.;Sinnott-Armstrong_et_al.;Sinnott-Armstrong_et_al.;Sinnott-Armstrong_et_al.;Sinnott-Armstrong_et_al.;Sinnott-Armstrong_et_al.;Sinnott-Armstrong_et_al.;Sinnott-Armstrong_et_al.;Sinnott-Armstrong_et_al.;Sinnott-Armstrong_et_al.;Sinnott-Armstrong_et_al.;Wuttke_et_al.;Wuttke_et_al.;Wuttke_et_al.;Wuttke_et_al.;Wittemans_et_al.;Wittemans_et_al.;Tin_et_al;
8_1	8	7605405	12166768	EstC	9185146	8:9185146:C:T	rs2126259	t	c	0.1219	-0.0667978	0.00628724	2.296e-26	25.64	32	0.7986	No	LOC157273	PPP1R3B	Biology	101	AcAce;Ace;Alb;ApoA1;bOHBut;EstC;FAw6;FAw6byFA;FreeC;Gly;HDL2-C;HDL3-C;HDL-C;HDL-D;IDL-C;IDL-CE;IDL-CE_percent;IDL-C_percent;IDL-FC;IDL-FC_percent;IDL-L;IDL-P;IDL-PL;IDL-TG_percent;LA;LDL-C;L-HDL-C;L-HDL-CE;L-HDL-FC;L-HDL-L;L-HDL-P;L-HDL-PL;L-HDL-TG_percent;L-LDL-C;L-LDL-CE;L-LDL-CE_percent;L-LDL-C_percent;L-LDL-FC;L-LDL-L;L-LDL-P;L-LDL-PL;L-LDL-TG_percent;M-HDL-C;M-HDL-CE;M-HDL-CE_percent;M-HDL-C_percent;M-HDL-FC;M-HDL-FC_percent;M-HDL-L;M-HDL-P;M-HDL-PL;M-HDL-PL_percent;M-HDL-TG_percent;M-LDL-C;M-LDL-CE;M-LDL-CE_percent;M-LDL-C_percent;M-LDL-FC;M-LDL-L;M-LDL-P;M-LDL-PL;M-LDL-TG_percent;PC;PUFA;PUFAbyFA;Serum-C;S-HDL-C;S-HDL-CE;S-HDL-CE_percent;S-HDL-C_percent;S-HDL-L;S-HDL-P;S-HDL-TG;S-HDL-TG_percent;S-LDL-C;S-LDL-CE;S-LDL-CE_percent;S-LDL-C_percent;S-LDL-FC;S-LDL-L;S-LDL-P;S-LDL-PL;S-LDL-TG_percent;SM;S-VLDL-CE_percent;S-VLDL-C_percent;S-VLDL-TG_percent;TGbyPG;TotCho;TotPG;XL-HDL-C;XL-HDL-CE;XL-HDL-FC;XL-HDL-FC_percent;XL-HDL-L;XL-HDL-P;XL-HDL-PL;XL-HDL-TG_percent;XL-VLDL-PL_percent;XS-VLDL-PL_percent;XS-VLDL-TG_percent;	6	region_8_1_locus_1	intron_variant,non_coding_transcript_variant	NA	NA	NA	RX_STATIN (p=4.86407e-14);	Granulocyte count (Astle W 2016); Myeloid white cell count (Astle W 2016); Neutrophil count (Astle W 2016); Neutrophil percentage of white cells (Astle W 2016); Sum basophil neutrophil counts (Astle W 2016); Sum neutrophil eosinophil counts (Astle W 2016); High density lipoprotein (GLGC 2013); High density lipoprotein (GLGC 2010); Low density lipoprotein (GLGC 2013); Low density lipoprotein (GLGC 2010); Total cholesterol (GLGC 2013); Total cholesterol (GLGC 2010); Fasting blood glucose (MAGIC 2012); Fasting insulin (MAGIC 2012); Fatty liver (Feitosa 2013); HDL cholesterol (GLGC 2010); HDL cholesterol (Weissglas Volkov D 2013); LDL cholesterol (GLGC 2010); LDL cholesterol (Waterworth DM 2010); Total cholesterol (GLGC 2010); Fasting glucose (MAGIC 2012); log Fasting insulin (MAGIC 2012); log Fasting insulin adjusted for BMI (MAGIC 2012); C reactive protein levels or total cholesterol levels pleiotropy (Ligthart S 2016); LDL cholesterol (Waterworth DM 2010); Heel bone mineral density (Neale B 2017); Cholesterol ldl (Waterworth DM 2010);	ApoA1 (Kettunen J 2016); Cholesterol esters in medium HDL (Kettunen J 2016); Concentration of medium HDL particles (Kettunen J 2016); Free cholesterol in medium HDL (Kettunen J 2016); Glycine (Kettunen J 2016); Phospholipids in medium HDL (Kettunen J 2016); Total cholesterol in HDL (Kettunen J 2016); Total cholesterol in medium HDL (Kettunen J 2016); IDL-C (Tukiainen T 2012); IDL-FC (Tukiainen T 2012);	rs11781511;rs9987289;rs13265179;rs330090;rs983310;rs28494016;rs4841133;rs4240624;rs13264007;rs4841132;rs13274716;rs2169387;rs1461729;rs2126259;rs2126259;rs2126260;rs2169387;rs9987289;rs4240624;rs6985493;rs6601299;rs4841133;rs6601299;rs6984305;rs4841132;rs2126263;rs10106829;rs9987289;rs34025891;rs1461729;rs983309;rs1461729;rs983309;rs9987289;rs4841133;rs4240624;rs2126259;rs4841133;rs28529330;rs9772631;rs4841132;rs7004769;rs6601299;rs2126263;rs4240624;rs4841132;rs2169387;rs2169387;rs983309;rs2126259;rs6601299;rs4841132;rs2126263;rs2126259;rs76453951;rs2126263;rs1461729;rs12543276;rs6984305;rs330095;rs7002551;rs330091;rs6601299;rs6984305;rs7464067;rs330096;rs2126263;rs983308;rs2169387;rs4240624;rs330093;rs983309;rs4841133;rs9987289;rs983311;rs1461729;rs34906420;	Free_cholesterol_in_medium_HDL;Phospholipids_in_medium_HDL;Free_cholesterol_in_medium_HDL;Glycine;Glycine;Glycine;Phospholipids_in_medium_HDL;Phospholipids_in_medium_HDL;Free_cholesterol_in_medium_HDL;Total_cholesterol_in_HDL;Free_cholesterol_in_medium_HDL;Glycine;Total_cholesterol_in_HDL;Total_cholesterol_in_HDL;Total_cholesterol_in_medium_HDL;Glycine;Phospholipids_in_medium_HDL;Total_cholesterol_in_medium_HDL;Total_cholesterol_in_medium_HDL;Glycine;Total_cholesterol_in_HDL;Total_cholesterol_in_medium_HDL;Total_cholesterol_in_medium_HDL;Glycine;Phospholipids_in_medium_HDL;Phospholipids_in_medium_HDL;Glycine;Glycine;Free_cholesterol_in_medium_HDL;Total_cholesterol_in_medium_HDL;Phospholipids_in_medium_HDL;Phospholipids_in_medium_HDL;Total_cholesterol_in_medium_HDL;Free_cholesterol_in_medium_HDL;Glycine;Free_cholesterol_in_medium_HDL;Phospholipids_in_medium_HDL;Free_cholesterol_in_medium_HDL;Glycine;Glycine;Total_cholesterol_in_medium_HDL;Glycine;Phospholipids_in_medium_HDL;Glycine;Glycine;Glycine;Total_cholesterol_in_medium_HDL;Free_cholesterol_in_medium_HDL;Glycine;Glycine;Glycine;Free_cholesterol_in_medium_HDL;Free_cholesterol_in_medium_HDL;Free_cholesterol_in_medium_HDL;Free_cholesterol_in_medium_HDL;Total_cholesterol_in_medium_HDL;Free_cholesterol_in_medium_HDL;Glycine;Free_cholesterol_in_medium_HDL;Glycine;Glycine;Glycine;Free_cholesterol_in_medium_HDL;Phospholipids_in_medium_HDL;Glycine;Glycine;Total_cholesterol_in_HDL;Glycine;Total_cholesterol_in_HDL;Total_cholesterol_in_HDL;Glycine;Free_cholesterol_in_medium_HDL;Total_cholesterol_in_HDL;Total_cholesterol_in_HDL;Glycine;Glycine;Free_cholesterol_in_medium_HDL;	8:9176052;8:9176052;8:9176052;8:9176052;8:9177525;8:9177525;8:9177525;8:9177525;8:9177525;8:9177525;8:9177732;8:9177732;8:9177732;8:9177732;8:9177732;8:9177732;8:9177910;8:9177910;8:9177910;8:9177910;8:9177910;8:9177910;8:9178268;8:9178268;8:9178268;8:9178268;8:9178268;8:9178268;8:9178921;8:9178921;8:9178921;8:9178921;8:9178921;8:9178921;8:9181395;8:9181395;8:9181395;8:9181611;8:9181611;8:9181611;8:9183102;8:9183102;8:9183102;8:9183358;8:9183358;8:9183358;8:9183358;8:9183358;8:9183358;8:9183596;8:9183596;8:9183596;8:9183596;8:9183596;8:9183596;8:9183664;8:9183664;8:9183664;8:9183908;8:9183908;8:9183908;8:9184231;8:9184231;8:9184231;8:9184231;8:9184231;8:9184231;8:9184628;8:9184628;8:9184628;8:9184628;8:9184628;8:9184628;8:9184691;8:9184691;8:9184691;8:9184691;8:9184691;8:9184691;8:9185081;8:9185081;8:9185081;8:9185081;8:9185081;8:9185081;8:9185146;8:9185146;8:9185146;8:9185146;8:9185146;8:9185146;8:9186083;8:9186083;8:9186083;8:9186086;8:9186086;8:9186086;8:9187242;8:9187242;8:9187242;8:9187242;8:9187242;8:9187242;8:9187448;8:9187448;8:9187448;8:9187595;8:9187595;8:9187595;8:9187595;8:9187595;8:9187854;8:9187854;8:9187854;8:9187957;8:9187957;8:9187957;8:9187961;8:9187961;8:9187961;8:9187961;8:9190564;8:9190564;8:9190564;8:9190564;8:9190564;8:9192423;8:9192423;8:9192423;8:9192423;8:9192423;8:9192423;8:9193341;8:9193341;8:9193341;8:9193341;8:9193341;8:9194558;8:9194558;8:9194558;8:9194694;8:9194694;8:9194694;8:9194694;8:9194694;8:9194694;8:9194978;8:9194978;8:9194978;8:9194985;8:9194985;8:9194985;8:9194985;8:9194985;8:9195378;8:9195378;8:9195378;8:9196365;8:9196365;8:9196365;8:9196365;8:9196365;8:9197250;8:9197250;8:9197250;8:9197250;8:9199305;8:9199305;8:9199305;8:9199305;8:9199305;8:9199305;8:9200251;8:9200251;8:9200251;8:9200251;8:9200251;8:9200251;8:9201787;8:9201787;8:9201787;8:9201787;8:9201787;8:9201787;8:9202320;8:9202320;8:9202320;8:9206678;8:9206678;8:9206678;8:9206678;8:9206678;8:9206678;8:9207630;8:9207630;8:9207630;8:9208401;8:9208401;8:9208401;8:9208401;8:9208401;8:9208968;8:9208968;8:9208968;8:9209378;8:9209378;8:9209378;8:9209378;8:9209738;8:9209738;8:9209738;8:9210084;8:9210084;8:9210512;8:9210512;8:9210512;8:9210559;8:9210559;8:9210559;8:9211723;8:9211723;8:9211723;8:9211723;8:9211723;8:9211723;8:9212419;8:9212419;8:9212419;8:9213053;8:9213053;8:9213053;8:9213573;8:9213573;8:9214107;8:9214107;8:9214107;8:9218929;8:9218929;8:9218953;8:9218953;8:9218953;8:9219008;8:9219008;8:9219008;8:9219463;8:9219463;8:9219463;8:9219622;8:9219622;8:9219622;8:9219622;8:9219868;8:9219868;8:9219868;8:9219868;8:9219868;8:9219869;8:9219869;8:9219869;8:9219881;8:9219881;8:9219881;8:9219887;8:9219887;8:9219887;8:9220139;8:9220139;8:9220139;8:9220139;8:9220139;8:9220139;8:9220256;8:9220256;8:9221207;8:9221207;8:9221207;8:9221207;8:9221207;8:9221207;8:9221370;8:9221370;8:9221370;8:9221376;8:9221376;8:9221376;8:9221376;8:9221376;8:9222127;8:9222127;8:9222127;8:9224224;8:9224224;8:9224224;8:9224224;8:9224224;8:9224410;8:9224410;8:9224410;8:9228403;8:9228403;8:9228403;8:9228403;8:9229139;8:9229139;8:9231661;8:9231661;8:9231661;8:9231661;8:9231661;8:9239958;8:9239958;8:9239958;8:9240101;8:9240101;	rs330091;rs330091;rs330091;rs330091;rs983311;rs983311;rs983311;rs983311;rs983311;rs983311;rs983309;rs983309;rs983309;rs983309;rs983309;rs983309;rs983308;rs983308;rs983308;rs983308;rs983308;rs983308;rs6984305;rs6984305;rs6984305;rs6984305;rs6984305;rs6984305;rs12543276;rs12543276;rs12543276;rs12543276;rs12543276;rs12543276;rs2169387;rs2169387;rs2169387;rs2126263;rs2126263;rs2126263;rs111675407;rs111675407;rs111675407;rs9987289;rs9987289;rs9987289;rs9987289;rs9987289;rs9987289;rs4841132;rs4841132;rs4841132;rs4841132;rs4841132;rs4841132;rs4841133;rs4841133;rs4841133;rs11447452;rs11447452;rs11447452;rs4240624;rs4240624;rs4240624;rs4240624;rs4240624;rs4240624;rs10106829;rs10106829;rs10106829;rs10106829;rs10106829;rs10106829;rs6601299;rs6601299;rs6601299;rs6601299;rs6601299;rs6601299;rs2126260;rs2126260;rs2126260;rs2126260;rs2126260;rs2126260;rs2126259;rs2126259;rs2126259;rs2126259;rs2126259;rs2126259;rs28529330;rs28529330;rs28529330;rs9772631;rs9772631;rs9772631;rs1461729;rs1461729;rs1461729;rs1461729;rs1461729;rs1461729;rs35323122;rs35323122;rs35323122;rs7004769;rs7004769;rs7004769;rs7004769;rs7004769;rs6985493;rs6985493;rs6985493;rs113175191;rs113175191;rs113175191;rs28494016;rs28494016;rs28494016;rs28494016;rs76453951;rs76453951;rs76453951;rs76453951;rs76453951;rs11781511;rs11781511;rs11781511;rs11781511;rs11781511;rs11781511;rs6998846;rs6998846;rs6998846;rs6998846;rs6998846;rs34906420;rs34906420;rs34906420;rs13265179;rs13265179;rs13265179;rs13265179;rs13265179;rs13265179;rs13274716;rs13274716;rs13274716;rs13264007;rs13264007;rs13264007;rs13264007;rs13264007;rs11990096;rs11990096;rs11990096;rs34025891;rs34025891;rs34025891;rs34025891;rs34025891;rs17660635;rs17660635;rs17660635;rs17660635;rs2054345;rs2054345;rs2054345;rs2054345;rs2054345;rs2054345;rs4332138;rs4332138;rs4332138;rs4332138;rs4332138;rs4332138;rs11782386;rs11782386;rs11782386;rs11782386;rs11782386;rs11782386;rs200704197;rs200704197;rs200704197;rs2169385;rs2169385;rs2169385;rs2169385;rs2169385;rs2169385;rs35584813;rs35584813;rs35584813;rs78933755;rs78933755;rs78933755;rs78933755;rs78933755;rs36090863;rs36090863;rs36090863;rs9650620;rs9650620;rs9650620;rs9650620;rs66541322;rs66541322;rs66541322;rs13255273;rs13255273;rs35066532;rs35066532;rs35066532;rs35899262;rs35899262;rs35899262;rs11779870;rs11779870;rs11779870;rs11779870;rs11779870;rs11779870;rs34271262;rs34271262;rs34271262;rs73535309;rs73535309;rs73535309;rs60191553;rs60191553;rs11778774;rs11778774;rs11778774;rs35922567;rs35922567;rs36043919;rs36043919;rs36043919;rs35420447;rs35420447;rs35420447;rs35555151;rs35555151;rs35555151;rs17661330;rs17661330;rs17661330;rs17661330;rs78468022;rs78468022;rs78468022;rs78468022;rs78468022;rs75615732;rs75615732;rs75615732;rs34523847;rs34523847;rs34523847;rs34597048;rs34597048;rs34597048;rs7357361;rs7357361;rs7357361;rs7357361;rs7357361;rs7357361;rs11467375;rs11467375;rs11783641;rs11783641;rs11783641;rs11783641;rs11783641;rs11783641;rs71896954;rs71896954;rs71896954;rs114798927;rs114798927;rs114798927;rs114798927;rs114798927;rs34589954;rs34589954;rs34589954;rs34403348;rs34403348;rs34403348;rs34403348;rs34403348;rs71516504;rs71516504;rs71516504;rs7008413;rs7008413;rs7008413;rs7008413;rs11779019;rs11779019;rs12546198;rs12546198;rs12546198;rs12546198;rs12546198;rs11786900;rs11786900;rs11786900;rs7813278;rs7813278;	cholesterol;HDL;HDL_C;LDL_C;cholesterol;HDL;HDL_C;LDL;LDL_C;TC;cholesterol;HDL;HDL_C;LDL;LDL_C;TC;cholesterol;HDL;HDL_C;LDL;LDL_C;TC;cholesterol;HDL;HDL_C;LDL;LDL_C;TC;cholesterol;HDL;HDL_C;LDL;LDL_C;TC;cholesterol;HDL_C;LDL_C;cholesterol;HDL_C;LDL_C;cholesterol;HDL_C;LDL_C;cholesterol;HDL;HDL_C;LDL;LDL_C;TC;cholesterol;HDL;HDL_C;LDL;LDL_C;TC;cholesterol;HDL_C;LDL_C;cholesterol;HDL_C;LDL_C;cholesterol;HDL;HDL_C;LDL;LDL_C;TC;cholesterol;HDL;HDL_C;LDL;LDL_C;TC;cholesterol;HDL;HDL_C;LDL;LDL_C;TC;cholesterol;HDL;HDL_C;LDL;LDL_C;TC;cholesterol;HDL;HDL_C;LDL;LDL_C;TC;cholesterol;HDL_C;LDL_C;cholesterol;HDL_C;LDL_C;cholesterol;HDL;HDL_C;LDL;LDL_C;TC;cholesterol;HDL_C;LDL_C;cholesterol;HDL;HDL_C;LDL_C;TC;cholesterol;HDL_C;LDL_C;cholesterol;HDL_C;LDL_C;cholesterol;HDL;HDL_C;LDL_C;cholesterol;HDL;HDL_C;LDL_C;TC;cholesterol;HDL;HDL_C;LDL;LDL_C;TC;cholesterol;HDL;HDL_C;LDL_C;TC;cholesterol;HDL_C;LDL_C;cholesterol;HDL;HDL_C;LDL;LDL_C;TC;cholesterol;HDL_C;LDL_C;cholesterol;HDL;HDL_C;LDL_C;TC;cholesterol;HDL;HDL_C;cholesterol;HDL;HDL_C;LDL_C;TC;cholesterol;HDL;HDL_C;TC;cholesterol;HDL;HDL_C;LDL;LDL_C;TC;cholesterol;HDL;HDL_C;LDL;LDL_C;TC;cholesterol;HDL;HDL_C;LDL;LDL_C;TC;cholesterol;HDL_C;LDL_C;cholesterol;HDL;HDL_C;LDL;LDL_C;TC;cholesterol;HDL;HDL_C;cholesterol;HDL;HDL_C;LDL_C;TC;cholesterol;HDL;HDL_C;cholesterol;HDL;HDL_C;TC;cholesterol;HDL_C;LDL_C;cholesterol;HDL_C;cholesterol;HDL_C;LDL_C;cholesterol;HDL_C;LDL_C;cholesterol;HDL;HDL_C;LDL;LDL_C;TC;cholesterol;HDL;HDL_C;cholesterol;HDL;HDL_C;cholesterol;HDL_C;cholesterol;HDL;HDL_C;cholesterol;HDL_C;cholesterol;HDL_C;LDL_C;cholesterol;HDL_C;LDL_C;cholesterol;HDL_C;LDL_C;cholesterol;HDL;HDL_C;TC;cholesterol;HDL;HDL_C;LDL_C;TC;cholesterol;HDL_C;LDL_C;cholesterol;HDL_C;LDL_C;cholesterol;HDL_C;LDL_C;cholesterol;HDL;HDL_C;LDL;LDL_C;TC;cholesterol;HDL_C;cholesterol;HDL;HDL_C;LDL;LDL_C;TC;cholesterol;HDL_C;LDL_C;cholesterol;HDL;HDL_C;LDL_C;TC;cholesterol;HDL_C;LDL_C;cholesterol;HDL;HDL_C;LDL_C;TC;cholesterol;HDL_C;LDL_C;cholesterol;HDL;HDL_C;TC;cholesterol;HDL_C;cholesterol;HDL;HDL_C;LDL_C;TC;cholesterol;HDL_C;TC;cholesterol;HDL_C;	UKBB;Willer_et_al_2013;UKBB;UKBB;UKBB;Willer_et_al_2013;UKBB;Willer_et_al_2013;UKBB;Willer_et_al_2013;UKBB;Willer_et_al_2013;UKBB;Willer_et_al_2013;UKBB;Willer_et_al_2013;UKBB;Willer_et_al_2013;UKBB;Willer_et_al_2013;UKBB;Willer_et_al_2013;UKBB;Willer_et_al_2013;UKBB;Willer_et_al_2013;UKBB;Willer_et_al_2013;UKBB;Willer_et_al_2013;UKBB;Willer_et_al_2013;UKBB;Willer_et_al_2013;UKBB;UKBB;UKBB;UKBB;UKBB;UKBB;UKBB;UKBB;UKBB;UKBB;Willer_et_al_2013;UKBB;Willer_et_al_2013;UKBB;Willer_et_al_2013;UKBB;Willer_et_al_2013;UKBB;Willer_et_al_2013;UKBB;Willer_et_al_2013;UKBB;UKBB;UKBB;UKBB;UKBB;UKBB;UKBB;Willer_et_al_2013;UKBB;Willer_et_al_2013;UKBB;Willer_et_al_2013;UKBB;Willer_et_al_2013;UKBB;Willer_et_al_2013;UKBB;Willer_et_al_2013;UKBB;Willer_et_al_2013;UKBB;Willer_et_al_2013;UKBB;Willer_et_al_2013;UKBB;Willer_et_al_2013;UKBB;Willer_et_al_2013;UKBB;Willer_et_al_2013;UKBB;Willer_et_al_2013;UKBB;Willer_et_al_2013;UKBB;Willer_et_al_2013;UKBB;UKBB;UKBB;UKBB;UKBB;UKBB;UKBB;Willer_et_al_2013;UKBB;Willer_et_al_2013;UKBB;Willer_et_al_2013;UKBB;UKBB;UKBB;UKBB;Willer_et_al_2013;UKBB;UKBB;Willer_et_al_2013;UKBB;UKBB;UKBB;UKBB;UKBB;UKBB;UKBB;Willer_et_al_2013;UKBB;UKBB;UKBB;Willer_et_al_2013;UKBB;UKBB;Willer_et_al_2013;UKBB;Willer_et_al_2013;UKBB;Willer_et_al_2013;UKBB;Willer_et_al_2013;UKBB;Willer_et_al_2013;UKBB;UKBB;Willer_et_al_2013;UKBB;UKBB;UKBB;UKBB;Willer_et_al_2013;UKBB;Willer_et_al_2013;UKBB;Willer_et_al_2013;UKBB;UKBB;UKBB;UKBB;Willer_et_al_2013;UKBB;UKBB;Willer_et_al_2013;UKBB;Willer_et_al_2013;UKBB;UKBB;Willer_et_al_2013;UKBB;UKBB;Willer_et_al_2013;UKBB;Willer_et_al_2013;UKBB;Willer_et_al_2013;UKBB;Willer_et_al_2013;UKBB;Willer_et_al_2013;UKBB;Willer_et_al_2013;UKBB;Willer_et_al_2013;UKBB;Willer_et_al_2013;UKBB;Willer_et_al_2013;UKBB;Willer_et_al_2013;UKBB;Willer_et_al_2013;UKBB;Willer_et_al_2013;UKBB;UKBB;UKBB;UKBB;Willer_et_al_2013;UKBB;Willer_et_al_2013;UKBB;Willer_et_al_2013;UKBB;Willer_et_al_2013;UKBB;UKBB;Willer_et_al_2013;UKBB;UKBB;Willer_et_al_2013;UKBB;Willer_et_al_2013;UKBB;UKBB;Willer_et_al_2013;UKBB;Willer_et_al_2013;UKBB;UKBB;UKBB;UKBB;UKBB;UKBB;UKBB;UKBB;UKBB;UKBB;UKBB;UKBB;Willer_et_al_2013;UKBB;Willer_et_al_2013;UKBB;Willer_et_al_2013;UKBB;Willer_et_al_2013;UKBB;UKBB;Willer_et_al_2013;UKBB;UKBB;UKBB;UKBB;Willer_et_al_2013;UKBB;UKBB;UKBB;UKBB;UKBB;UKBB;UKBB;UKBB;UKBB;UKBB;UKBB;UKBB;UKBB;Willer_et_al_2013;UKBB;Willer_et_al_2013;UKBB;Willer_et_al_2013;UKBB;UKBB;Willer_et_al_2013;UKBB;UKBB;UKBB;UKBB;UKBB;UKBB;UKBB;UKBB;UKBB;UKBB;Willer_et_al_2013;UKBB;Willer_et_al_2013;UKBB;Willer_et_al_2013;UKBB;UKBB;UKBB;Willer_et_al_2013;UKBB;Willer_et_al_2013;UKBB;Willer_et_al_2013;UKBB;UKBB;UKBB;UKBB;Willer_et_al_2013;UKBB;UKBB;Willer_et_al_2013;UKBB;UKBB;UKBB;UKBB;Willer_et_al_2013;UKBB;UKBB;Willer_et_al_2013;UKBB;UKBB;UKBB;UKBB;Willer_et_al_2013;UKBB;Willer_et_al_2013;UKBB;UKBB;UKBB;Willer_et_al_2013;UKBB;UKBB;Willer_et_al_2013;UKBB;UKBB;Willer_et_al_2013;UKBB;UKBB;	8:9177732;8:9183596;8:9183358	rs983309;rs4841132;rs9987289	9202317;9183596;9173209;9183596;9183358;9323885;9323885;9326086;9183358;9177732;9177732;9177732;9177732;9177732;9177732;9177732;9255503;9255503;9157497;9206342;9206342;9157497;9157497;9206342;9149612;9177732;9149612;9177732;9459933;9161125;9161125;9149612;9161125;9259037;9206342;9259037;9315848;8814452;8827443;9439736;9325848;9315699;9325848;	rs200250298;rs4841132;rs7012637;rs4841132;rs9987289;rs2169387;rs2169387;rs4841132;rs9987289;rs983309;rs983309;rs983309;rs983309;rs983309;rs983309;rs983309;rs17662231;rs17662231;rs118146420;rs75120785;rs75120785;rs118146420;rs118146420;rs75120785;rs330089;rs983309;rs330089;rs983309;rs117357349;rs34648177;rs34648177;rs330089;rs34648177;rs77599947;rs75120785;rs77599947;rs7012814;rs11784052;rs1533059;rs35353426;rs9987289;rs7012637;rs9987289;	2hGlu;2hGlu;FG;FG;FG;LDL_cholesterol;Total_cholesterol_levels;HDL_cholesterol;Glycine;HDL_cholesterol;Apolipoprotein_A;Cholesterol;LDL_cholesterol;Albumin;Glucose;Apolipoprotein_B;HDL_cholesterol;Apolipoprotein_A;Apolipoprotein_A;Cholesterol;HDL_cholesterol;Cholesterol;HDL_cholesterol;Apolipoprotein_A;Cholesterol;Creatinine;Apolipoprotein_A;eGFR;HDL_cholesterol;Cholesterol;HDL_cholesterol;HDL_cholesterol;Apolipoprotein_A;Apolipoprotein_A;LDL_cholesterol;HDL_cholesterol;Estimated_glomerular_filtration_rate;Estimated_glomerular_filtration_rate;Estimated_glomerular_filtration_rate;Estimated_glomerular_filtration_rate;Glycine_levels;Glycine_levels;Plasma_lactate_levels;	Chen_et_al.;Chen_et_al.;Chen_et_al.;Chen_et_al.;Chen_et_al.;Klarin_et_al.;Klarin_et_al.;Klarin_et_al.;Lotta_et_al.;Sinnott-Armstrong_et_al.;Sinnott-Armstrong_et_al.;Sinnott-Armstrong_et_al.;Sinnott-Armstrong_et_al.;Sinnott-Armstrong_et_al.;Sinnott-Armstrong_et_al.;Sinnott-Armstrong_et_al.;Sinnott-Armstrong_et_al.;Sinnott-Armstrong_et_al.;Sinnott-Armstrong_et_al.;Sinnott-Armstrong_et_al.;Sinnott-Armstrong_et_al.;Sinnott-Armstrong_et_al.;Sinnott-Armstrong_et_al.;Sinnott-Armstrong_et_al.;Sinnott-Armstrong_et_al.;Sinnott-Armstrong_et_al.;Sinnott-Armstrong_et_al.;Sinnott-Armstrong_et_al.;Sinnott-Armstrong_et_al.;Sinnott-Armstrong_et_al.;Sinnott-Armstrong_et_al.;Sinnott-Armstrong_et_al.;Sinnott-Armstrong_et_al.;Sinnott-Armstrong_et_al.;Sinnott-Armstrong_et_al.;Sinnott-Armstrong_et_al.;Wuttke_et_al.;Wuttke_et_al.;Wuttke_et_al.;Wuttke_et_al.;Wittemans_et_al.;Wittemans_et_al.;Tin_et_al;
8_1	8	7605405	12166768	Serum-C	9185146	8:9185146:C:T	rs2126259	t	c	0.1218	-0.0634139	0.00626711	4.573e-24	23.34	32	0.7874	No	LOC157273	PPP1R3B	Biology	101	AcAce;Ace;Alb;ApoA1;bOHBut;EstC;FAw6;FAw6byFA;FreeC;Gly;HDL2-C;HDL3-C;HDL-C;HDL-D;IDL-C;IDL-CE;IDL-CE_percent;IDL-C_percent;IDL-FC;IDL-FC_percent;IDL-L;IDL-P;IDL-PL;IDL-TG_percent;LA;LDL-C;L-HDL-C;L-HDL-CE;L-HDL-FC;L-HDL-L;L-HDL-P;L-HDL-PL;L-HDL-TG_percent;L-LDL-C;L-LDL-CE;L-LDL-CE_percent;L-LDL-C_percent;L-LDL-FC;L-LDL-L;L-LDL-P;L-LDL-PL;L-LDL-TG_percent;M-HDL-C;M-HDL-CE;M-HDL-CE_percent;M-HDL-C_percent;M-HDL-FC;M-HDL-FC_percent;M-HDL-L;M-HDL-P;M-HDL-PL;M-HDL-PL_percent;M-HDL-TG_percent;M-LDL-C;M-LDL-CE;M-LDL-CE_percent;M-LDL-C_percent;M-LDL-FC;M-LDL-L;M-LDL-P;M-LDL-PL;M-LDL-TG_percent;PC;PUFA;PUFAbyFA;Serum-C;S-HDL-C;S-HDL-CE;S-HDL-CE_percent;S-HDL-C_percent;S-HDL-L;S-HDL-P;S-HDL-TG;S-HDL-TG_percent;S-LDL-C;S-LDL-CE;S-LDL-CE_percent;S-LDL-C_percent;S-LDL-FC;S-LDL-L;S-LDL-P;S-LDL-PL;S-LDL-TG_percent;SM;S-VLDL-CE_percent;S-VLDL-C_percent;S-VLDL-TG_percent;TGbyPG;TotCho;TotPG;XL-HDL-C;XL-HDL-CE;XL-HDL-FC;XL-HDL-FC_percent;XL-HDL-L;XL-HDL-P;XL-HDL-PL;XL-HDL-TG_percent;XL-VLDL-PL_percent;XS-VLDL-PL_percent;XS-VLDL-TG_percent;	6	region_8_1_locus_1	intron_variant,non_coding_transcript_variant	NA	NA	NA	RX_STATIN (p=4.86407e-14);	Granulocyte count (Astle W 2016); Myeloid white cell count (Astle W 2016); Neutrophil count (Astle W 2016); Neutrophil percentage of white cells (Astle W 2016); Sum basophil neutrophil counts (Astle W 2016); Sum neutrophil eosinophil counts (Astle W 2016); High density lipoprotein (GLGC 2013); High density lipoprotein (GLGC 2010); Low density lipoprotein (GLGC 2013); Low density lipoprotein (GLGC 2010); Total cholesterol (GLGC 2013); Total cholesterol (GLGC 2010); Fasting blood glucose (MAGIC 2012); Fasting insulin (MAGIC 2012); Fatty liver (Feitosa 2013); HDL cholesterol (GLGC 2010); HDL cholesterol (Weissglas Volkov D 2013); LDL cholesterol (GLGC 2010); LDL cholesterol (Waterworth DM 2010); Total cholesterol (GLGC 2010); Fasting glucose (MAGIC 2012); log Fasting insulin (MAGIC 2012); log Fasting insulin adjusted for BMI (MAGIC 2012); C reactive protein levels or total cholesterol levels pleiotropy (Ligthart S 2016); LDL cholesterol (Waterworth DM 2010); Heel bone mineral density (Neale B 2017); Cholesterol ldl (Waterworth DM 2010);	ApoA1 (Kettunen J 2016); Cholesterol esters in medium HDL (Kettunen J 2016); Concentration of medium HDL particles (Kettunen J 2016); Free cholesterol in medium HDL (Kettunen J 2016); Glycine (Kettunen J 2016); Phospholipids in medium HDL (Kettunen J 2016); Total cholesterol in HDL (Kettunen J 2016); Total cholesterol in medium HDL (Kettunen J 2016); IDL-C (Tukiainen T 2012); IDL-FC (Tukiainen T 2012);	rs11781511;rs9987289;rs13265179;rs330090;rs983310;rs28494016;rs4841133;rs4240624;rs13264007;rs4841132;rs13274716;rs2169387;rs1461729;rs2126259;rs2126259;rs2126260;rs2169387;rs9987289;rs4240624;rs6985493;rs6601299;rs4841133;rs6601299;rs6984305;rs4841132;rs2126263;rs10106829;rs9987289;rs34025891;rs1461729;rs983309;rs1461729;rs983309;rs9987289;rs4841133;rs4240624;rs2126259;rs4841133;rs28529330;rs9772631;rs4841132;rs7004769;rs6601299;rs2126263;rs4240624;rs4841132;rs2169387;rs2169387;rs983309;rs2126259;rs6601299;rs4841132;rs2126263;rs2126259;rs76453951;rs2126263;rs1461729;rs12543276;rs6984305;rs330095;rs7002551;rs330091;rs6601299;rs6984305;rs7464067;rs330096;rs2126263;rs983308;rs2169387;rs4240624;rs330093;rs983309;rs4841133;rs9987289;rs983311;rs1461729;rs34906420;	Free_cholesterol_in_medium_HDL;Phospholipids_in_medium_HDL;Free_cholesterol_in_medium_HDL;Glycine;Glycine;Glycine;Phospholipids_in_medium_HDL;Phospholipids_in_medium_HDL;Free_cholesterol_in_medium_HDL;Total_cholesterol_in_HDL;Free_cholesterol_in_medium_HDL;Glycine;Total_cholesterol_in_HDL;Total_cholesterol_in_HDL;Total_cholesterol_in_medium_HDL;Glycine;Phospholipids_in_medium_HDL;Total_cholesterol_in_medium_HDL;Total_cholesterol_in_medium_HDL;Glycine;Total_cholesterol_in_HDL;Total_cholesterol_in_medium_HDL;Total_cholesterol_in_medium_HDL;Glycine;Phospholipids_in_medium_HDL;Phospholipids_in_medium_HDL;Glycine;Glycine;Free_cholesterol_in_medium_HDL;Total_cholesterol_in_medium_HDL;Phospholipids_in_medium_HDL;Phospholipids_in_medium_HDL;Total_cholesterol_in_medium_HDL;Free_cholesterol_in_medium_HDL;Glycine;Free_cholesterol_in_medium_HDL;Phospholipids_in_medium_HDL;Free_cholesterol_in_medium_HDL;Glycine;Glycine;Total_cholesterol_in_medium_HDL;Glycine;Phospholipids_in_medium_HDL;Glycine;Glycine;Glycine;Total_cholesterol_in_medium_HDL;Free_cholesterol_in_medium_HDL;Glycine;Glycine;Glycine;Free_cholesterol_in_medium_HDL;Free_cholesterol_in_medium_HDL;Free_cholesterol_in_medium_HDL;Free_cholesterol_in_medium_HDL;Total_cholesterol_in_medium_HDL;Free_cholesterol_in_medium_HDL;Glycine;Free_cholesterol_in_medium_HDL;Glycine;Glycine;Glycine;Free_cholesterol_in_medium_HDL;Phospholipids_in_medium_HDL;Glycine;Glycine;Total_cholesterol_in_HDL;Glycine;Total_cholesterol_in_HDL;Total_cholesterol_in_HDL;Glycine;Free_cholesterol_in_medium_HDL;Total_cholesterol_in_HDL;Total_cholesterol_in_HDL;Glycine;Glycine;Free_cholesterol_in_medium_HDL;	8:9176052;8:9176052;8:9176052;8:9176052;8:9177525;8:9177525;8:9177525;8:9177525;8:9177525;8:9177525;8:9177732;8:9177732;8:9177732;8:9177732;8:9177732;8:9177732;8:9177910;8:9177910;8:9177910;8:9177910;8:9177910;8:9177910;8:9178268;8:9178268;8:9178268;8:9178268;8:9178268;8:9178268;8:9178921;8:9178921;8:9178921;8:9178921;8:9178921;8:9178921;8:9181395;8:9181395;8:9181395;8:9181611;8:9181611;8:9181611;8:9183102;8:9183102;8:9183102;8:9183358;8:9183358;8:9183358;8:9183358;8:9183358;8:9183358;8:9183596;8:9183596;8:9183596;8:9183596;8:9183596;8:9183596;8:9183664;8:9183664;8:9183664;8:9183908;8:9183908;8:9183908;8:9184231;8:9184231;8:9184231;8:9184231;8:9184231;8:9184231;8:9184628;8:9184628;8:9184628;8:9184628;8:9184628;8:9184628;8:9184691;8:9184691;8:9184691;8:9184691;8:9184691;8:9184691;8:9185081;8:9185081;8:9185081;8:9185081;8:9185081;8:9185081;8:9185146;8:9185146;8:9185146;8:9185146;8:9185146;8:9185146;8:9186083;8:9186083;8:9186083;8:9186086;8:9186086;8:9186086;8:9187242;8:9187242;8:9187242;8:9187242;8:9187242;8:9187242;8:9187448;8:9187448;8:9187448;8:9187595;8:9187595;8:9187595;8:9187595;8:9187595;8:9187854;8:9187854;8:9187854;8:9187957;8:9187957;8:9187957;8:9187961;8:9187961;8:9187961;8:9187961;8:9190564;8:9190564;8:9190564;8:9190564;8:9190564;8:9192423;8:9192423;8:9192423;8:9192423;8:9192423;8:9192423;8:9193341;8:9193341;8:9193341;8:9193341;8:9193341;8:9194558;8:9194558;8:9194558;8:9194694;8:9194694;8:9194694;8:9194694;8:9194694;8:9194694;8:9194978;8:9194978;8:9194978;8:9194985;8:9194985;8:9194985;8:9194985;8:9194985;8:9195378;8:9195378;8:9195378;8:9196365;8:9196365;8:9196365;8:9196365;8:9196365;8:9197250;8:9197250;8:9197250;8:9197250;8:9199305;8:9199305;8:9199305;8:9199305;8:9199305;8:9199305;8:9200251;8:9200251;8:9200251;8:9200251;8:9200251;8:9200251;8:9201787;8:9201787;8:9201787;8:9201787;8:9201787;8:9201787;8:9202320;8:9202320;8:9202320;8:9206678;8:9206678;8:9206678;8:9206678;8:9206678;8:9206678;8:9207630;8:9207630;8:9207630;8:9208401;8:9208401;8:9208401;8:9208401;8:9208401;8:9208968;8:9208968;8:9208968;8:9209378;8:9209378;8:9209378;8:9209378;8:9209738;8:9209738;8:9209738;8:9210084;8:9210084;8:9210512;8:9210512;8:9210512;8:9210559;8:9210559;8:9210559;8:9211723;8:9211723;8:9211723;8:9211723;8:9211723;8:9211723;8:9212419;8:9212419;8:9212419;8:9213053;8:9213053;8:9213053;8:9213573;8:9213573;8:9214107;8:9214107;8:9214107;8:9218929;8:9218929;8:9218953;8:9218953;8:9218953;8:9219008;8:9219008;8:9219008;8:9219463;8:9219463;8:9219463;8:9219622;8:9219622;8:9219622;8:9219622;8:9219868;8:9219868;8:9219868;8:9219868;8:9219868;8:9219869;8:9219869;8:9219869;8:9219881;8:9219881;8:9219881;8:9219887;8:9219887;8:9219887;8:9220139;8:9220139;8:9220139;8:9220139;8:9220139;8:9220139;8:9220256;8:9220256;8:9221207;8:9221207;8:9221207;8:9221207;8:9221207;8:9221207;8:9221370;8:9221370;8:9221370;8:9221376;8:9221376;8:9221376;8:9221376;8:9221376;8:9222127;8:9222127;8:9222127;8:9224224;8:9224224;8:9224224;8:9224224;8:9224224;8:9224410;8:9224410;8:9224410;8:9228403;8:9228403;8:9228403;8:9228403;8:9229139;8:9229139;8:9231661;8:9231661;8:9231661;8:9231661;8:9231661;8:9239958;8:9239958;8:9239958;8:9240101;8:9240101;	rs330091;rs330091;rs330091;rs330091;rs983311;rs983311;rs983311;rs983311;rs983311;rs983311;rs983309;rs983309;rs983309;rs983309;rs983309;rs983309;rs983308;rs983308;rs983308;rs983308;rs983308;rs983308;rs6984305;rs6984305;rs6984305;rs6984305;rs6984305;rs6984305;rs12543276;rs12543276;rs12543276;rs12543276;rs12543276;rs12543276;rs2169387;rs2169387;rs2169387;rs2126263;rs2126263;rs2126263;rs111675407;rs111675407;rs111675407;rs9987289;rs9987289;rs9987289;rs9987289;rs9987289;rs9987289;rs4841132;rs4841132;rs4841132;rs4841132;rs4841132;rs4841132;rs4841133;rs4841133;rs4841133;rs11447452;rs11447452;rs11447452;rs4240624;rs4240624;rs4240624;rs4240624;rs4240624;rs4240624;rs10106829;rs10106829;rs10106829;rs10106829;rs10106829;rs10106829;rs6601299;rs6601299;rs6601299;rs6601299;rs6601299;rs6601299;rs2126260;rs2126260;rs2126260;rs2126260;rs2126260;rs2126260;rs2126259;rs2126259;rs2126259;rs2126259;rs2126259;rs2126259;rs28529330;rs28529330;rs28529330;rs9772631;rs9772631;rs9772631;rs1461729;rs1461729;rs1461729;rs1461729;rs1461729;rs1461729;rs35323122;rs35323122;rs35323122;rs7004769;rs7004769;rs7004769;rs7004769;rs7004769;rs6985493;rs6985493;rs6985493;rs113175191;rs113175191;rs113175191;rs28494016;rs28494016;rs28494016;rs28494016;rs76453951;rs76453951;rs76453951;rs76453951;rs76453951;rs11781511;rs11781511;rs11781511;rs11781511;rs11781511;rs11781511;rs6998846;rs6998846;rs6998846;rs6998846;rs6998846;rs34906420;rs34906420;rs34906420;rs13265179;rs13265179;rs13265179;rs13265179;rs13265179;rs13265179;rs13274716;rs13274716;rs13274716;rs13264007;rs13264007;rs13264007;rs13264007;rs13264007;rs11990096;rs11990096;rs11990096;rs34025891;rs34025891;rs34025891;rs34025891;rs34025891;rs17660635;rs17660635;rs17660635;rs17660635;rs2054345;rs2054345;rs2054345;rs2054345;rs2054345;rs2054345;rs4332138;rs4332138;rs4332138;rs4332138;rs4332138;rs4332138;rs11782386;rs11782386;rs11782386;rs11782386;rs11782386;rs11782386;rs200704197;rs200704197;rs200704197;rs2169385;rs2169385;rs2169385;rs2169385;rs2169385;rs2169385;rs35584813;rs35584813;rs35584813;rs78933755;rs78933755;rs78933755;rs78933755;rs78933755;rs36090863;rs36090863;rs36090863;rs9650620;rs9650620;rs9650620;rs9650620;rs66541322;rs66541322;rs66541322;rs13255273;rs13255273;rs35066532;rs35066532;rs35066532;rs35899262;rs35899262;rs35899262;rs11779870;rs11779870;rs11779870;rs11779870;rs11779870;rs11779870;rs34271262;rs34271262;rs34271262;rs73535309;rs73535309;rs73535309;rs60191553;rs60191553;rs11778774;rs11778774;rs11778774;rs35922567;rs35922567;rs36043919;rs36043919;rs36043919;rs35420447;rs35420447;rs35420447;rs35555151;rs35555151;rs35555151;rs17661330;rs17661330;rs17661330;rs17661330;rs78468022;rs78468022;rs78468022;rs78468022;rs78468022;rs75615732;rs75615732;rs75615732;rs34523847;rs34523847;rs34523847;rs34597048;rs34597048;rs34597048;rs7357361;rs7357361;rs7357361;rs7357361;rs7357361;rs7357361;rs11467375;rs11467375;rs11783641;rs11783641;rs11783641;rs11783641;rs11783641;rs11783641;rs71896954;rs71896954;rs71896954;rs114798927;rs114798927;rs114798927;rs114798927;rs114798927;rs34589954;rs34589954;rs34589954;rs34403348;rs34403348;rs34403348;rs34403348;rs34403348;rs71516504;rs71516504;rs71516504;rs7008413;rs7008413;rs7008413;rs7008413;rs11779019;rs11779019;rs12546198;rs12546198;rs12546198;rs12546198;rs12546198;rs11786900;rs11786900;rs11786900;rs7813278;rs7813278;	cholesterol;HDL;HDL_C;LDL_C;cholesterol;HDL;HDL_C;LDL;LDL_C;TC;cholesterol;HDL;HDL_C;LDL;LDL_C;TC;cholesterol;HDL;HDL_C;LDL;LDL_C;TC;cholesterol;HDL;HDL_C;LDL;LDL_C;TC;cholesterol;HDL;HDL_C;LDL;LDL_C;TC;cholesterol;HDL_C;LDL_C;cholesterol;HDL_C;LDL_C;cholesterol;HDL_C;LDL_C;cholesterol;HDL;HDL_C;LDL;LDL_C;TC;cholesterol;HDL;HDL_C;LDL;LDL_C;TC;cholesterol;HDL_C;LDL_C;cholesterol;HDL_C;LDL_C;cholesterol;HDL;HDL_C;LDL;LDL_C;TC;cholesterol;HDL;HDL_C;LDL;LDL_C;TC;cholesterol;HDL;HDL_C;LDL;LDL_C;TC;cholesterol;HDL;HDL_C;LDL;LDL_C;TC;cholesterol;HDL;HDL_C;LDL;LDL_C;TC;cholesterol;HDL_C;LDL_C;cholesterol;HDL_C;LDL_C;cholesterol;HDL;HDL_C;LDL;LDL_C;TC;cholesterol;HDL_C;LDL_C;cholesterol;HDL;HDL_C;LDL_C;TC;cholesterol;HDL_C;LDL_C;cholesterol;HDL_C;LDL_C;cholesterol;HDL;HDL_C;LDL_C;cholesterol;HDL;HDL_C;LDL_C;TC;cholesterol;HDL;HDL_C;LDL;LDL_C;TC;cholesterol;HDL;HDL_C;LDL_C;TC;cholesterol;HDL_C;LDL_C;cholesterol;HDL;HDL_C;LDL;LDL_C;TC;cholesterol;HDL_C;LDL_C;cholesterol;HDL;HDL_C;LDL_C;TC;cholesterol;HDL;HDL_C;cholesterol;HDL;HDL_C;LDL_C;TC;cholesterol;HDL;HDL_C;TC;cholesterol;HDL;HDL_C;LDL;LDL_C;TC;cholesterol;HDL;HDL_C;LDL;LDL_C;TC;cholesterol;HDL;HDL_C;LDL;LDL_C;TC;cholesterol;HDL_C;LDL_C;cholesterol;HDL;HDL_C;LDL;LDL_C;TC;cholesterol;HDL;HDL_C;cholesterol;HDL;HDL_C;LDL_C;TC;cholesterol;HDL;HDL_C;cholesterol;HDL;HDL_C;TC;cholesterol;HDL_C;LDL_C;cholesterol;HDL_C;cholesterol;HDL_C;LDL_C;cholesterol;HDL_C;LDL_C;cholesterol;HDL;HDL_C;LDL;LDL_C;TC;cholesterol;HDL;HDL_C;cholesterol;HDL;HDL_C;cholesterol;HDL_C;cholesterol;HDL;HDL_C;cholesterol;HDL_C;cholesterol;HDL_C;LDL_C;cholesterol;HDL_C;LDL_C;cholesterol;HDL_C;LDL_C;cholesterol;HDL;HDL_C;TC;cholesterol;HDL;HDL_C;LDL_C;TC;cholesterol;HDL_C;LDL_C;cholesterol;HDL_C;LDL_C;cholesterol;HDL_C;LDL_C;cholesterol;HDL;HDL_C;LDL;LDL_C;TC;cholesterol;HDL_C;cholesterol;HDL;HDL_C;LDL;LDL_C;TC;cholesterol;HDL_C;LDL_C;cholesterol;HDL;HDL_C;LDL_C;TC;cholesterol;HDL_C;LDL_C;cholesterol;HDL;HDL_C;LDL_C;TC;cholesterol;HDL_C;LDL_C;cholesterol;HDL;HDL_C;TC;cholesterol;HDL_C;cholesterol;HDL;HDL_C;LDL_C;TC;cholesterol;HDL_C;TC;cholesterol;HDL_C;	UKBB;Willer_et_al_2013;UKBB;UKBB;UKBB;Willer_et_al_2013;UKBB;Willer_et_al_2013;UKBB;Willer_et_al_2013;UKBB;Willer_et_al_2013;UKBB;Willer_et_al_2013;UKBB;Willer_et_al_2013;UKBB;Willer_et_al_2013;UKBB;Willer_et_al_2013;UKBB;Willer_et_al_2013;UKBB;Willer_et_al_2013;UKBB;Willer_et_al_2013;UKBB;Willer_et_al_2013;UKBB;Willer_et_al_2013;UKBB;Willer_et_al_2013;UKBB;Willer_et_al_2013;UKBB;UKBB;UKBB;UKBB;UKBB;UKBB;UKBB;UKBB;UKBB;UKBB;Willer_et_al_2013;UKBB;Willer_et_al_2013;UKBB;Willer_et_al_2013;UKBB;Willer_et_al_2013;UKBB;Willer_et_al_2013;UKBB;Willer_et_al_2013;UKBB;UKBB;UKBB;UKBB;UKBB;UKBB;UKBB;Willer_et_al_2013;UKBB;Willer_et_al_2013;UKBB;Willer_et_al_2013;UKBB;Willer_et_al_2013;UKBB;Willer_et_al_2013;UKBB;Willer_et_al_2013;UKBB;Willer_et_al_2013;UKBB;Willer_et_al_2013;UKBB;Willer_et_al_2013;UKBB;Willer_et_al_2013;UKBB;Willer_et_al_2013;UKBB;Willer_et_al_2013;UKBB;Willer_et_al_2013;UKBB;Willer_et_al_2013;UKBB;Willer_et_al_2013;UKBB;UKBB;UKBB;UKBB;UKBB;UKBB;UKBB;Willer_et_al_2013;UKBB;Willer_et_al_2013;UKBB;Willer_et_al_2013;UKBB;UKBB;UKBB;UKBB;Willer_et_al_2013;UKBB;UKBB;Willer_et_al_2013;UKBB;UKBB;UKBB;UKBB;UKBB;UKBB;UKBB;Willer_et_al_2013;UKBB;UKBB;UKBB;Willer_et_al_2013;UKBB;UKBB;Willer_et_al_2013;UKBB;Willer_et_al_2013;UKBB;Willer_et_al_2013;UKBB;Willer_et_al_2013;UKBB;Willer_et_al_2013;UKBB;UKBB;Willer_et_al_2013;UKBB;UKBB;UKBB;UKBB;Willer_et_al_2013;UKBB;Willer_et_al_2013;UKBB;Willer_et_al_2013;UKBB;UKBB;UKBB;UKBB;Willer_et_al_2013;UKBB;UKBB;Willer_et_al_2013;UKBB;Willer_et_al_2013;UKBB;UKBB;Willer_et_al_2013;UKBB;UKBB;Willer_et_al_2013;UKBB;Willer_et_al_2013;UKBB;Willer_et_al_2013;UKBB;Willer_et_al_2013;UKBB;Willer_et_al_2013;UKBB;Willer_et_al_2013;UKBB;Willer_et_al_2013;UKBB;Willer_et_al_2013;UKBB;Willer_et_al_2013;UKBB;Willer_et_al_2013;UKBB;Willer_et_al_2013;UKBB;Willer_et_al_2013;UKBB;UKBB;UKBB;UKBB;Willer_et_al_2013;UKBB;Willer_et_al_2013;UKBB;Willer_et_al_2013;UKBB;Willer_et_al_2013;UKBB;UKBB;Willer_et_al_2013;UKBB;UKBB;Willer_et_al_2013;UKBB;Willer_et_al_2013;UKBB;UKBB;Willer_et_al_2013;UKBB;Willer_et_al_2013;UKBB;UKBB;UKBB;UKBB;UKBB;UKBB;UKBB;UKBB;UKBB;UKBB;UKBB;UKBB;Willer_et_al_2013;UKBB;Willer_et_al_2013;UKBB;Willer_et_al_2013;UKBB;Willer_et_al_2013;UKBB;UKBB;Willer_et_al_2013;UKBB;UKBB;UKBB;UKBB;Willer_et_al_2013;UKBB;UKBB;UKBB;UKBB;UKBB;UKBB;UKBB;UKBB;UKBB;UKBB;UKBB;UKBB;UKBB;Willer_et_al_2013;UKBB;Willer_et_al_2013;UKBB;Willer_et_al_2013;UKBB;UKBB;Willer_et_al_2013;UKBB;UKBB;UKBB;UKBB;UKBB;UKBB;UKBB;UKBB;UKBB;UKBB;Willer_et_al_2013;UKBB;Willer_et_al_2013;UKBB;Willer_et_al_2013;UKBB;UKBB;UKBB;Willer_et_al_2013;UKBB;Willer_et_al_2013;UKBB;Willer_et_al_2013;UKBB;UKBB;UKBB;UKBB;Willer_et_al_2013;UKBB;UKBB;Willer_et_al_2013;UKBB;UKBB;UKBB;UKBB;Willer_et_al_2013;UKBB;UKBB;Willer_et_al_2013;UKBB;UKBB;UKBB;UKBB;Willer_et_al_2013;UKBB;Willer_et_al_2013;UKBB;UKBB;UKBB;Willer_et_al_2013;UKBB;UKBB;Willer_et_al_2013;UKBB;UKBB;Willer_et_al_2013;UKBB;UKBB;	8:9177732;8:9183596;8:9183358	rs983309;rs4841132;rs9987289	9202317;9183596;9173209;9183596;9183358;9323885;9323885;9326086;9183358;9177732;9177732;9177732;9177732;9177732;9177732;9177732;9255503;9255503;9157497;9206342;9206342;9157497;9157497;9206342;9149612;9177732;9149612;9177732;9459933;9161125;9161125;9149612;9161125;9259037;9206342;9259037;9315848;8814452;8827443;9439736;9325848;9315699;9325848;	rs200250298;rs4841132;rs7012637;rs4841132;rs9987289;rs2169387;rs2169387;rs4841132;rs9987289;rs983309;rs983309;rs983309;rs983309;rs983309;rs983309;rs983309;rs17662231;rs17662231;rs118146420;rs75120785;rs75120785;rs118146420;rs118146420;rs75120785;rs330089;rs983309;rs330089;rs983309;rs117357349;rs34648177;rs34648177;rs330089;rs34648177;rs77599947;rs75120785;rs77599947;rs7012814;rs11784052;rs1533059;rs35353426;rs9987289;rs7012637;rs9987289;	2hGlu;2hGlu;FG;FG;FG;LDL_cholesterol;Total_cholesterol_levels;HDL_cholesterol;Glycine;HDL_cholesterol;Apolipoprotein_A;Cholesterol;LDL_cholesterol;Albumin;Glucose;Apolipoprotein_B;HDL_cholesterol;Apolipoprotein_A;Apolipoprotein_A;Cholesterol;HDL_cholesterol;Cholesterol;HDL_cholesterol;Apolipoprotein_A;Cholesterol;Creatinine;Apolipoprotein_A;eGFR;HDL_cholesterol;Cholesterol;HDL_cholesterol;HDL_cholesterol;Apolipoprotein_A;Apolipoprotein_A;LDL_cholesterol;HDL_cholesterol;Estimated_glomerular_filtration_rate;Estimated_glomerular_filtration_rate;Estimated_glomerular_filtration_rate;Estimated_glomerular_filtration_rate;Glycine_levels;Glycine_levels;Plasma_lactate_levels;	Chen_et_al.;Chen_et_al.;Chen_et_al.;Chen_et_al.;Chen_et_al.;Klarin_et_al.;Klarin_et_al.;Klarin_et_al.;Lotta_et_al.;Sinnott-Armstrong_et_al.;Sinnott-Armstrong_et_al.;Sinnott-Armstrong_et_al.;Sinnott-Armstrong_et_al.;Sinnott-Armstrong_et_al.;Sinnott-Armstrong_et_al.;Sinnott-Armstrong_et_al.;Sinnott-Armstrong_et_al.;Sinnott-Armstrong_et_al.;Sinnott-Armstrong_et_al.;Sinnott-Armstrong_et_al.;Sinnott-Armstrong_et_al.;Sinnott-Armstrong_et_al.;Sinnott-Armstrong_et_al.;Sinnott-Armstrong_et_al.;Sinnott-Armstrong_et_al.;Sinnott-Armstrong_et_al.;Sinnott-Armstrong_et_al.;Sinnott-Armstrong_et_al.;Sinnott-Armstrong_et_al.;Sinnott-Armstrong_et_al.;Sinnott-Armstrong_et_al.;Sinnott-Armstrong_et_al.;Sinnott-Armstrong_et_al.;Sinnott-Armstrong_et_al.;Sinnott-Armstrong_et_al.;Sinnott-Armstrong_et_al.;Wuttke_et_al.;Wuttke_et_al.;Wuttke_et_al.;Wuttke_et_al.;Wittemans_et_al.;Wittemans_et_al.;Tin_et_al;
8_1	8	7605405	12166768	LA	9185146	8:9185146:C:T	rs2126259	t	c	0.1217	-0.0554147	0.00626336	8.955e-19	18.05	32	0.8146	No	LOC157273	PPP1R3B	Biology	101	AcAce;Ace;Alb;ApoA1;bOHBut;EstC;FAw6;FAw6byFA;FreeC;Gly;HDL2-C;HDL3-C;HDL-C;HDL-D;IDL-C;IDL-CE;IDL-CE_percent;IDL-C_percent;IDL-FC;IDL-FC_percent;IDL-L;IDL-P;IDL-PL;IDL-TG_percent;LA;LDL-C;L-HDL-C;L-HDL-CE;L-HDL-FC;L-HDL-L;L-HDL-P;L-HDL-PL;L-HDL-TG_percent;L-LDL-C;L-LDL-CE;L-LDL-CE_percent;L-LDL-C_percent;L-LDL-FC;L-LDL-L;L-LDL-P;L-LDL-PL;L-LDL-TG_percent;M-HDL-C;M-HDL-CE;M-HDL-CE_percent;M-HDL-C_percent;M-HDL-FC;M-HDL-FC_percent;M-HDL-L;M-HDL-P;M-HDL-PL;M-HDL-PL_percent;M-HDL-TG_percent;M-LDL-C;M-LDL-CE;M-LDL-CE_percent;M-LDL-C_percent;M-LDL-FC;M-LDL-L;M-LDL-P;M-LDL-PL;M-LDL-TG_percent;PC;PUFA;PUFAbyFA;Serum-C;S-HDL-C;S-HDL-CE;S-HDL-CE_percent;S-HDL-C_percent;S-HDL-L;S-HDL-P;S-HDL-TG;S-HDL-TG_percent;S-LDL-C;S-LDL-CE;S-LDL-CE_percent;S-LDL-C_percent;S-LDL-FC;S-LDL-L;S-LDL-P;S-LDL-PL;S-LDL-TG_percent;SM;S-VLDL-CE_percent;S-VLDL-C_percent;S-VLDL-TG_percent;TGbyPG;TotCho;TotPG;XL-HDL-C;XL-HDL-CE;XL-HDL-FC;XL-HDL-FC_percent;XL-HDL-L;XL-HDL-P;XL-HDL-PL;XL-HDL-TG_percent;XL-VLDL-PL_percent;XS-VLDL-PL_percent;XS-VLDL-TG_percent;	6	region_8_1_locus_1	intron_variant,non_coding_transcript_variant	NA	NA	NA	RX_STATIN (p=4.86407e-14);	Granulocyte count (Astle W 2016); Myeloid white cell count (Astle W 2016); Neutrophil count (Astle W 2016); Neutrophil percentage of white cells (Astle W 2016); Sum basophil neutrophil counts (Astle W 2016); Sum neutrophil eosinophil counts (Astle W 2016); High density lipoprotein (GLGC 2013); High density lipoprotein (GLGC 2010); Low density lipoprotein (GLGC 2013); Low density lipoprotein (GLGC 2010); Total cholesterol (GLGC 2013); Total cholesterol (GLGC 2010); Fasting blood glucose (MAGIC 2012); Fasting insulin (MAGIC 2012); Fatty liver (Feitosa 2013); HDL cholesterol (GLGC 2010); HDL cholesterol (Weissglas Volkov D 2013); LDL cholesterol (GLGC 2010); LDL cholesterol (Waterworth DM 2010); Total cholesterol (GLGC 2010); Fasting glucose (MAGIC 2012); log Fasting insulin (MAGIC 2012); log Fasting insulin adjusted for BMI (MAGIC 2012); C reactive protein levels or total cholesterol levels pleiotropy (Ligthart S 2016); LDL cholesterol (Waterworth DM 2010); Heel bone mineral density (Neale B 2017); Cholesterol ldl (Waterworth DM 2010);	ApoA1 (Kettunen J 2016); Cholesterol esters in medium HDL (Kettunen J 2016); Concentration of medium HDL particles (Kettunen J 2016); Free cholesterol in medium HDL (Kettunen J 2016); Glycine (Kettunen J 2016); Phospholipids in medium HDL (Kettunen J 2016); Total cholesterol in HDL (Kettunen J 2016); Total cholesterol in medium HDL (Kettunen J 2016); IDL-C (Tukiainen T 2012); IDL-FC (Tukiainen T 2012);	rs11781511;rs9987289;rs13265179;rs330090;rs983310;rs28494016;rs4841133;rs4240624;rs13264007;rs4841132;rs13274716;rs2169387;rs1461729;rs2126259;rs2126259;rs2126260;rs2169387;rs9987289;rs4240624;rs6985493;rs6601299;rs4841133;rs6601299;rs6984305;rs4841132;rs2126263;rs10106829;rs9987289;rs34025891;rs1461729;rs983309;rs1461729;rs983309;rs9987289;rs4841133;rs4240624;rs2126259;rs4841133;rs28529330;rs9772631;rs4841132;rs7004769;rs6601299;rs2126263;rs4240624;rs4841132;rs2169387;rs2169387;rs983309;rs2126259;rs6601299;rs4841132;rs2126263;rs2126259;rs76453951;rs2126263;rs1461729;rs12543276;rs6984305;rs330095;rs7002551;rs330091;rs6601299;rs6984305;rs7464067;rs330096;rs2126263;rs983308;rs2169387;rs4240624;rs330093;rs983309;rs4841133;rs9987289;rs983311;rs1461729;rs34906420;	Free_cholesterol_in_medium_HDL;Phospholipids_in_medium_HDL;Free_cholesterol_in_medium_HDL;Glycine;Glycine;Glycine;Phospholipids_in_medium_HDL;Phospholipids_in_medium_HDL;Free_cholesterol_in_medium_HDL;Total_cholesterol_in_HDL;Free_cholesterol_in_medium_HDL;Glycine;Total_cholesterol_in_HDL;Total_cholesterol_in_HDL;Total_cholesterol_in_medium_HDL;Glycine;Phospholipids_in_medium_HDL;Total_cholesterol_in_medium_HDL;Total_cholesterol_in_medium_HDL;Glycine;Total_cholesterol_in_HDL;Total_cholesterol_in_medium_HDL;Total_cholesterol_in_medium_HDL;Glycine;Phospholipids_in_medium_HDL;Phospholipids_in_medium_HDL;Glycine;Glycine;Free_cholesterol_in_medium_HDL;Total_cholesterol_in_medium_HDL;Phospholipids_in_medium_HDL;Phospholipids_in_medium_HDL;Total_cholesterol_in_medium_HDL;Free_cholesterol_in_medium_HDL;Glycine;Free_cholesterol_in_medium_HDL;Phospholipids_in_medium_HDL;Free_cholesterol_in_medium_HDL;Glycine;Glycine;Total_cholesterol_in_medium_HDL;Glycine;Phospholipids_in_medium_HDL;Glycine;Glycine;Glycine;Total_cholesterol_in_medium_HDL;Free_cholesterol_in_medium_HDL;Glycine;Glycine;Glycine;Free_cholesterol_in_medium_HDL;Free_cholesterol_in_medium_HDL;Free_cholesterol_in_medium_HDL;Free_cholesterol_in_medium_HDL;Total_cholesterol_in_medium_HDL;Free_cholesterol_in_medium_HDL;Glycine;Free_cholesterol_in_medium_HDL;Glycine;Glycine;Glycine;Free_cholesterol_in_medium_HDL;Phospholipids_in_medium_HDL;Glycine;Glycine;Total_cholesterol_in_HDL;Glycine;Total_cholesterol_in_HDL;Total_cholesterol_in_HDL;Glycine;Free_cholesterol_in_medium_HDL;Total_cholesterol_in_HDL;Total_cholesterol_in_HDL;Glycine;Glycine;Free_cholesterol_in_medium_HDL;	8:9176052;8:9176052;8:9176052;8:9176052;8:9177525;8:9177525;8:9177525;8:9177525;8:9177525;8:9177525;8:9177732;8:9177732;8:9177732;8:9177732;8:9177732;8:9177732;8:9177910;8:9177910;8:9177910;8:9177910;8:9177910;8:9177910;8:9178268;8:9178268;8:9178268;8:9178268;8:9178268;8:9178268;8:9178921;8:9178921;8:9178921;8:9178921;8:9178921;8:9178921;8:9181395;8:9181395;8:9181395;8:9181611;8:9181611;8:9181611;8:9183102;8:9183102;8:9183102;8:9183358;8:9183358;8:9183358;8:9183358;8:9183358;8:9183358;8:9183596;8:9183596;8:9183596;8:9183596;8:9183596;8:9183596;8:9183664;8:9183664;8:9183664;8:9183908;8:9183908;8:9183908;8:9184231;8:9184231;8:9184231;8:9184231;8:9184231;8:9184231;8:9184628;8:9184628;8:9184628;8:9184628;8:9184628;8:9184628;8:9184691;8:9184691;8:9184691;8:9184691;8:9184691;8:9184691;8:9185081;8:9185081;8:9185081;8:9185081;8:9185081;8:9185081;8:9185146;8:9185146;8:9185146;8:9185146;8:9185146;8:9185146;8:9186083;8:9186083;8:9186083;8:9186086;8:9186086;8:9186086;8:9187242;8:9187242;8:9187242;8:9187242;8:9187242;8:9187242;8:9187448;8:9187448;8:9187448;8:9187595;8:9187595;8:9187595;8:9187595;8:9187595;8:9187854;8:9187854;8:9187854;8:9187957;8:9187957;8:9187957;8:9187961;8:9187961;8:9187961;8:9187961;8:9190564;8:9190564;8:9190564;8:9190564;8:9190564;8:9192423;8:9192423;8:9192423;8:9192423;8:9192423;8:9192423;8:9193341;8:9193341;8:9193341;8:9193341;8:9193341;8:9194558;8:9194558;8:9194558;8:9194694;8:9194694;8:9194694;8:9194694;8:9194694;8:9194694;8:9194978;8:9194978;8:9194978;8:9194985;8:9194985;8:9194985;8:9194985;8:9194985;8:9195378;8:9195378;8:9195378;8:9196365;8:9196365;8:9196365;8:9196365;8:9196365;8:9197250;8:9197250;8:9197250;8:9197250;8:9199305;8:9199305;8:9199305;8:9199305;8:9199305;8:9199305;8:9200251;8:9200251;8:9200251;8:9200251;8:9200251;8:9200251;8:9201787;8:9201787;8:9201787;8:9201787;8:9201787;8:9201787;8:9202320;8:9202320;8:9202320;8:9206678;8:9206678;8:9206678;8:9206678;8:9206678;8:9206678;8:9207630;8:9207630;8:9207630;8:9208401;8:9208401;8:9208401;8:9208401;8:9208401;8:9208968;8:9208968;8:9208968;8:9209378;8:9209378;8:9209378;8:9209378;8:9209738;8:9209738;8:9209738;8:9210084;8:9210084;8:9210512;8:9210512;8:9210512;8:9210559;8:9210559;8:9210559;8:9211723;8:9211723;8:9211723;8:9211723;8:9211723;8:9211723;8:9212419;8:9212419;8:9212419;8:9213053;8:9213053;8:9213053;8:9213573;8:9213573;8:9214107;8:9214107;8:9214107;8:9218929;8:9218929;8:9218953;8:9218953;8:9218953;8:9219008;8:9219008;8:9219008;8:9219463;8:9219463;8:9219463;8:9219622;8:9219622;8:9219622;8:9219622;8:9219868;8:9219868;8:9219868;8:9219868;8:9219868;8:9219869;8:9219869;8:9219869;8:9219881;8:9219881;8:9219881;8:9219887;8:9219887;8:9219887;8:9220139;8:9220139;8:9220139;8:9220139;8:9220139;8:9220139;8:9220256;8:9220256;8:9221207;8:9221207;8:9221207;8:9221207;8:9221207;8:9221207;8:9221370;8:9221370;8:9221370;8:9221376;8:9221376;8:9221376;8:9221376;8:9221376;8:9222127;8:9222127;8:9222127;8:9224224;8:9224224;8:9224224;8:9224224;8:9224224;8:9224410;8:9224410;8:9224410;8:9228403;8:9228403;8:9228403;8:9228403;8:9229139;8:9229139;8:9231661;8:9231661;8:9231661;8:9231661;8:9231661;8:9239958;8:9239958;8:9239958;8:9240101;8:9240101;	rs330091;rs330091;rs330091;rs330091;rs983311;rs983311;rs983311;rs983311;rs983311;rs983311;rs983309;rs983309;rs983309;rs983309;rs983309;rs983309;rs983308;rs983308;rs983308;rs983308;rs983308;rs983308;rs6984305;rs6984305;rs6984305;rs6984305;rs6984305;rs6984305;rs12543276;rs12543276;rs12543276;rs12543276;rs12543276;rs12543276;rs2169387;rs2169387;rs2169387;rs2126263;rs2126263;rs2126263;rs111675407;rs111675407;rs111675407;rs9987289;rs9987289;rs9987289;rs9987289;rs9987289;rs9987289;rs4841132;rs4841132;rs4841132;rs4841132;rs4841132;rs4841132;rs4841133;rs4841133;rs4841133;rs11447452;rs11447452;rs11447452;rs4240624;rs4240624;rs4240624;rs4240624;rs4240624;rs4240624;rs10106829;rs10106829;rs10106829;rs10106829;rs10106829;rs10106829;rs6601299;rs6601299;rs6601299;rs6601299;rs6601299;rs6601299;rs2126260;rs2126260;rs2126260;rs2126260;rs2126260;rs2126260;rs2126259;rs2126259;rs2126259;rs2126259;rs2126259;rs2126259;rs28529330;rs28529330;rs28529330;rs9772631;rs9772631;rs9772631;rs1461729;rs1461729;rs1461729;rs1461729;rs1461729;rs1461729;rs35323122;rs35323122;rs35323122;rs7004769;rs7004769;rs7004769;rs7004769;rs7004769;rs6985493;rs6985493;rs6985493;rs113175191;rs113175191;rs113175191;rs28494016;rs28494016;rs28494016;rs28494016;rs76453951;rs76453951;rs76453951;rs76453951;rs76453951;rs11781511;rs11781511;rs11781511;rs11781511;rs11781511;rs11781511;rs6998846;rs6998846;rs6998846;rs6998846;rs6998846;rs34906420;rs34906420;rs34906420;rs13265179;rs13265179;rs13265179;rs13265179;rs13265179;rs13265179;rs13274716;rs13274716;rs13274716;rs13264007;rs13264007;rs13264007;rs13264007;rs13264007;rs11990096;rs11990096;rs11990096;rs34025891;rs34025891;rs34025891;rs34025891;rs34025891;rs17660635;rs17660635;rs17660635;rs17660635;rs2054345;rs2054345;rs2054345;rs2054345;rs2054345;rs2054345;rs4332138;rs4332138;rs4332138;rs4332138;rs4332138;rs4332138;rs11782386;rs11782386;rs11782386;rs11782386;rs11782386;rs11782386;rs200704197;rs200704197;rs200704197;rs2169385;rs2169385;rs2169385;rs2169385;rs2169385;rs2169385;rs35584813;rs35584813;rs35584813;rs78933755;rs78933755;rs78933755;rs78933755;rs78933755;rs36090863;rs36090863;rs36090863;rs9650620;rs9650620;rs9650620;rs9650620;rs66541322;rs66541322;rs66541322;rs13255273;rs13255273;rs35066532;rs35066532;rs35066532;rs35899262;rs35899262;rs35899262;rs11779870;rs11779870;rs11779870;rs11779870;rs11779870;rs11779870;rs34271262;rs34271262;rs34271262;rs73535309;rs73535309;rs73535309;rs60191553;rs60191553;rs11778774;rs11778774;rs11778774;rs35922567;rs35922567;rs36043919;rs36043919;rs36043919;rs35420447;rs35420447;rs35420447;rs35555151;rs35555151;rs35555151;rs17661330;rs17661330;rs17661330;rs17661330;rs78468022;rs78468022;rs78468022;rs78468022;rs78468022;rs75615732;rs75615732;rs75615732;rs34523847;rs34523847;rs34523847;rs34597048;rs34597048;rs34597048;rs7357361;rs7357361;rs7357361;rs7357361;rs7357361;rs7357361;rs11467375;rs11467375;rs11783641;rs11783641;rs11783641;rs11783641;rs11783641;rs11783641;rs71896954;rs71896954;rs71896954;rs114798927;rs114798927;rs114798927;rs114798927;rs114798927;rs34589954;rs34589954;rs34589954;rs34403348;rs34403348;rs34403348;rs34403348;rs34403348;rs71516504;rs71516504;rs71516504;rs7008413;rs7008413;rs7008413;rs7008413;rs11779019;rs11779019;rs12546198;rs12546198;rs12546198;rs12546198;rs12546198;rs11786900;rs11786900;rs11786900;rs7813278;rs7813278;	cholesterol;HDL;HDL_C;LDL_C;cholesterol;HDL;HDL_C;LDL;LDL_C;TC;cholesterol;HDL;HDL_C;LDL;LDL_C;TC;cholesterol;HDL;HDL_C;LDL;LDL_C;TC;cholesterol;HDL;HDL_C;LDL;LDL_C;TC;cholesterol;HDL;HDL_C;LDL;LDL_C;TC;cholesterol;HDL_C;LDL_C;cholesterol;HDL_C;LDL_C;cholesterol;HDL_C;LDL_C;cholesterol;HDL;HDL_C;LDL;LDL_C;TC;cholesterol;HDL;HDL_C;LDL;LDL_C;TC;cholesterol;HDL_C;LDL_C;cholesterol;HDL_C;LDL_C;cholesterol;HDL;HDL_C;LDL;LDL_C;TC;cholesterol;HDL;HDL_C;LDL;LDL_C;TC;cholesterol;HDL;HDL_C;LDL;LDL_C;TC;cholesterol;HDL;HDL_C;LDL;LDL_C;TC;cholesterol;HDL;HDL_C;LDL;LDL_C;TC;cholesterol;HDL_C;LDL_C;cholesterol;HDL_C;LDL_C;cholesterol;HDL;HDL_C;LDL;LDL_C;TC;cholesterol;HDL_C;LDL_C;cholesterol;HDL;HDL_C;LDL_C;TC;cholesterol;HDL_C;LDL_C;cholesterol;HDL_C;LDL_C;cholesterol;HDL;HDL_C;LDL_C;cholesterol;HDL;HDL_C;LDL_C;TC;cholesterol;HDL;HDL_C;LDL;LDL_C;TC;cholesterol;HDL;HDL_C;LDL_C;TC;cholesterol;HDL_C;LDL_C;cholesterol;HDL;HDL_C;LDL;LDL_C;TC;cholesterol;HDL_C;LDL_C;cholesterol;HDL;HDL_C;LDL_C;TC;cholesterol;HDL;HDL_C;cholesterol;HDL;HDL_C;LDL_C;TC;cholesterol;HDL;HDL_C;TC;cholesterol;HDL;HDL_C;LDL;LDL_C;TC;cholesterol;HDL;HDL_C;LDL;LDL_C;TC;cholesterol;HDL;HDL_C;LDL;LDL_C;TC;cholesterol;HDL_C;LDL_C;cholesterol;HDL;HDL_C;LDL;LDL_C;TC;cholesterol;HDL;HDL_C;cholesterol;HDL;HDL_C;LDL_C;TC;cholesterol;HDL;HDL_C;cholesterol;HDL;HDL_C;TC;cholesterol;HDL_C;LDL_C;cholesterol;HDL_C;cholesterol;HDL_C;LDL_C;cholesterol;HDL_C;LDL_C;cholesterol;HDL;HDL_C;LDL;LDL_C;TC;cholesterol;HDL;HDL_C;cholesterol;HDL;HDL_C;cholesterol;HDL_C;cholesterol;HDL;HDL_C;cholesterol;HDL_C;cholesterol;HDL_C;LDL_C;cholesterol;HDL_C;LDL_C;cholesterol;HDL_C;LDL_C;cholesterol;HDL;HDL_C;TC;cholesterol;HDL;HDL_C;LDL_C;TC;cholesterol;HDL_C;LDL_C;cholesterol;HDL_C;LDL_C;cholesterol;HDL_C;LDL_C;cholesterol;HDL;HDL_C;LDL;LDL_C;TC;cholesterol;HDL_C;cholesterol;HDL;HDL_C;LDL;LDL_C;TC;cholesterol;HDL_C;LDL_C;cholesterol;HDL;HDL_C;LDL_C;TC;cholesterol;HDL_C;LDL_C;cholesterol;HDL;HDL_C;LDL_C;TC;cholesterol;HDL_C;LDL_C;cholesterol;HDL;HDL_C;TC;cholesterol;HDL_C;cholesterol;HDL;HDL_C;LDL_C;TC;cholesterol;HDL_C;TC;cholesterol;HDL_C;	UKBB;Willer_et_al_2013;UKBB;UKBB;UKBB;Willer_et_al_2013;UKBB;Willer_et_al_2013;UKBB;Willer_et_al_2013;UKBB;Willer_et_al_2013;UKBB;Willer_et_al_2013;UKBB;Willer_et_al_2013;UKBB;Willer_et_al_2013;UKBB;Willer_et_al_2013;UKBB;Willer_et_al_2013;UKBB;Willer_et_al_2013;UKBB;Willer_et_al_2013;UKBB;Willer_et_al_2013;UKBB;Willer_et_al_2013;UKBB;Willer_et_al_2013;UKBB;Willer_et_al_2013;UKBB;UKBB;UKBB;UKBB;UKBB;UKBB;UKBB;UKBB;UKBB;UKBB;Willer_et_al_2013;UKBB;Willer_et_al_2013;UKBB;Willer_et_al_2013;UKBB;Willer_et_al_2013;UKBB;Willer_et_al_2013;UKBB;Willer_et_al_2013;UKBB;UKBB;UKBB;UKBB;UKBB;UKBB;UKBB;Willer_et_al_2013;UKBB;Willer_et_al_2013;UKBB;Willer_et_al_2013;UKBB;Willer_et_al_2013;UKBB;Willer_et_al_2013;UKBB;Willer_et_al_2013;UKBB;Willer_et_al_2013;UKBB;Willer_et_al_2013;UKBB;Willer_et_al_2013;UKBB;Willer_et_al_2013;UKBB;Willer_et_al_2013;UKBB;Willer_et_al_2013;UKBB;Willer_et_al_2013;UKBB;Willer_et_al_2013;UKBB;Willer_et_al_2013;UKBB;UKBB;UKBB;UKBB;UKBB;UKBB;UKBB;Willer_et_al_2013;UKBB;Willer_et_al_2013;UKBB;Willer_et_al_2013;UKBB;UKBB;UKBB;UKBB;Willer_et_al_2013;UKBB;UKBB;Willer_et_al_2013;UKBB;UKBB;UKBB;UKBB;UKBB;UKBB;UKBB;Willer_et_al_2013;UKBB;UKBB;UKBB;Willer_et_al_2013;UKBB;UKBB;Willer_et_al_2013;UKBB;Willer_et_al_2013;UKBB;Willer_et_al_2013;UKBB;Willer_et_al_2013;UKBB;Willer_et_al_2013;UKBB;UKBB;Willer_et_al_2013;UKBB;UKBB;UKBB;UKBB;Willer_et_al_2013;UKBB;Willer_et_al_2013;UKBB;Willer_et_al_2013;UKBB;UKBB;UKBB;UKBB;Willer_et_al_2013;UKBB;UKBB;Willer_et_al_2013;UKBB;Willer_et_al_2013;UKBB;UKBB;Willer_et_al_2013;UKBB;UKBB;Willer_et_al_2013;UKBB;Willer_et_al_2013;UKBB;Willer_et_al_2013;UKBB;Willer_et_al_2013;UKBB;Willer_et_al_2013;UKBB;Willer_et_al_2013;UKBB;Willer_et_al_2013;UKBB;Willer_et_al_2013;UKBB;Willer_et_al_2013;UKBB;Willer_et_al_2013;UKBB;Willer_et_al_2013;UKBB;Willer_et_al_2013;UKBB;UKBB;UKBB;UKBB;Willer_et_al_2013;UKBB;Willer_et_al_2013;UKBB;Willer_et_al_2013;UKBB;Willer_et_al_2013;UKBB;UKBB;Willer_et_al_2013;UKBB;UKBB;Willer_et_al_2013;UKBB;Willer_et_al_2013;UKBB;UKBB;Willer_et_al_2013;UKBB;Willer_et_al_2013;UKBB;UKBB;UKBB;UKBB;UKBB;UKBB;UKBB;UKBB;UKBB;UKBB;UKBB;UKBB;Willer_et_al_2013;UKBB;Willer_et_al_2013;UKBB;Willer_et_al_2013;UKBB;Willer_et_al_2013;UKBB;UKBB;Willer_et_al_2013;UKBB;UKBB;UKBB;UKBB;Willer_et_al_2013;UKBB;UKBB;UKBB;UKBB;UKBB;UKBB;UKBB;UKBB;UKBB;UKBB;UKBB;UKBB;UKBB;Willer_et_al_2013;UKBB;Willer_et_al_2013;UKBB;Willer_et_al_2013;UKBB;UKBB;Willer_et_al_2013;UKBB;UKBB;UKBB;UKBB;UKBB;UKBB;UKBB;UKBB;UKBB;UKBB;Willer_et_al_2013;UKBB;Willer_et_al_2013;UKBB;Willer_et_al_2013;UKBB;UKBB;UKBB;Willer_et_al_2013;UKBB;Willer_et_al_2013;UKBB;Willer_et_al_2013;UKBB;UKBB;UKBB;UKBB;Willer_et_al_2013;UKBB;UKBB;Willer_et_al_2013;UKBB;UKBB;UKBB;UKBB;Willer_et_al_2013;UKBB;UKBB;Willer_et_al_2013;UKBB;UKBB;UKBB;UKBB;Willer_et_al_2013;UKBB;Willer_et_al_2013;UKBB;UKBB;UKBB;Willer_et_al_2013;UKBB;UKBB;Willer_et_al_2013;UKBB;UKBB;Willer_et_al_2013;UKBB;UKBB;	8:9177732;8:9183596;8:9183358	rs983309;rs4841132;rs9987289	9202317;9183596;9173209;9183596;9183358;9323885;9323885;9326086;9183358;9177732;9177732;9177732;9177732;9177732;9177732;9177732;9255503;9255503;9157497;9206342;9206342;9157497;9157497;9206342;9149612;9177732;9149612;9177732;9459933;9161125;9161125;9149612;9161125;9259037;9206342;9259037;9315848;8814452;8827443;9439736;9325848;9315699;9325848;	rs200250298;rs4841132;rs7012637;rs4841132;rs9987289;rs2169387;rs2169387;rs4841132;rs9987289;rs983309;rs983309;rs983309;rs983309;rs983309;rs983309;rs983309;rs17662231;rs17662231;rs118146420;rs75120785;rs75120785;rs118146420;rs118146420;rs75120785;rs330089;rs983309;rs330089;rs983309;rs117357349;rs34648177;rs34648177;rs330089;rs34648177;rs77599947;rs75120785;rs77599947;rs7012814;rs11784052;rs1533059;rs35353426;rs9987289;rs7012637;rs9987289;	2hGlu;2hGlu;FG;FG;FG;LDL_cholesterol;Total_cholesterol_levels;HDL_cholesterol;Glycine;HDL_cholesterol;Apolipoprotein_A;Cholesterol;LDL_cholesterol;Albumin;Glucose;Apolipoprotein_B;HDL_cholesterol;Apolipoprotein_A;Apolipoprotein_A;Cholesterol;HDL_cholesterol;Cholesterol;HDL_cholesterol;Apolipoprotein_A;Cholesterol;Creatinine;Apolipoprotein_A;eGFR;HDL_cholesterol;Cholesterol;HDL_cholesterol;HDL_cholesterol;Apolipoprotein_A;Apolipoprotein_A;LDL_cholesterol;HDL_cholesterol;Estimated_glomerular_filtration_rate;Estimated_glomerular_filtration_rate;Estimated_glomerular_filtration_rate;Estimated_glomerular_filtration_rate;Glycine_levels;Glycine_levels;Plasma_lactate_levels;	Chen_et_al.;Chen_et_al.;Chen_et_al.;Chen_et_al.;Chen_et_al.;Klarin_et_al.;Klarin_et_al.;Klarin_et_al.;Lotta_et_al.;Sinnott-Armstrong_et_al.;Sinnott-Armstrong_et_al.;Sinnott-Armstrong_et_al.;Sinnott-Armstrong_et_al.;Sinnott-Armstrong_et_al.;Sinnott-Armstrong_et_al.;Sinnott-Armstrong_et_al.;Sinnott-Armstrong_et_al.;Sinnott-Armstrong_et_al.;Sinnott-Armstrong_et_al.;Sinnott-Armstrong_et_al.;Sinnott-Armstrong_et_al.;Sinnott-Armstrong_et_al.;Sinnott-Armstrong_et_al.;Sinnott-Armstrong_et_al.;Sinnott-Armstrong_et_al.;Sinnott-Armstrong_et_al.;Sinnott-Armstrong_et_al.;Sinnott-Armstrong_et_al.;Sinnott-Armstrong_et_al.;Sinnott-Armstrong_et_al.;Sinnott-Armstrong_et_al.;Sinnott-Armstrong_et_al.;Sinnott-Armstrong_et_al.;Sinnott-Armstrong_et_al.;Sinnott-Armstrong_et_al.;Sinnott-Armstrong_et_al.;Wuttke_et_al.;Wuttke_et_al.;Wuttke_et_al.;Wuttke_et_al.;Wittemans_et_al.;Wittemans_et_al.;Tin_et_al;
8_1	8	7605405	12166768	PC	9185146	8:9185146:C:T	rs2126259	t	c	0.1216	-0.0549393	0.00625509	1.59e-18	17.8	32	0.9846	No	LOC157273	PPP1R3B	Biology	101	AcAce;Ace;Alb;ApoA1;bOHBut;EstC;FAw6;FAw6byFA;FreeC;Gly;HDL2-C;HDL3-C;HDL-C;HDL-D;IDL-C;IDL-CE;IDL-CE_percent;IDL-C_percent;IDL-FC;IDL-FC_percent;IDL-L;IDL-P;IDL-PL;IDL-TG_percent;LA;LDL-C;L-HDL-C;L-HDL-CE;L-HDL-FC;L-HDL-L;L-HDL-P;L-HDL-PL;L-HDL-TG_percent;L-LDL-C;L-LDL-CE;L-LDL-CE_percent;L-LDL-C_percent;L-LDL-FC;L-LDL-L;L-LDL-P;L-LDL-PL;L-LDL-TG_percent;M-HDL-C;M-HDL-CE;M-HDL-CE_percent;M-HDL-C_percent;M-HDL-FC;M-HDL-FC_percent;M-HDL-L;M-HDL-P;M-HDL-PL;M-HDL-PL_percent;M-HDL-TG_percent;M-LDL-C;M-LDL-CE;M-LDL-CE_percent;M-LDL-C_percent;M-LDL-FC;M-LDL-L;M-LDL-P;M-LDL-PL;M-LDL-TG_percent;PC;PUFA;PUFAbyFA;Serum-C;S-HDL-C;S-HDL-CE;S-HDL-CE_percent;S-HDL-C_percent;S-HDL-L;S-HDL-P;S-HDL-TG;S-HDL-TG_percent;S-LDL-C;S-LDL-CE;S-LDL-CE_percent;S-LDL-C_percent;S-LDL-FC;S-LDL-L;S-LDL-P;S-LDL-PL;S-LDL-TG_percent;SM;S-VLDL-CE_percent;S-VLDL-C_percent;S-VLDL-TG_percent;TGbyPG;TotCho;TotPG;XL-HDL-C;XL-HDL-CE;XL-HDL-FC;XL-HDL-FC_percent;XL-HDL-L;XL-HDL-P;XL-HDL-PL;XL-HDL-TG_percent;XL-VLDL-PL_percent;XS-VLDL-PL_percent;XS-VLDL-TG_percent;	6	region_8_1_locus_1	intron_variant,non_coding_transcript_variant	NA	NA	NA	RX_STATIN (p=4.86407e-14);	Granulocyte count (Astle W 2016); Myeloid white cell count (Astle W 2016); Neutrophil count (Astle W 2016); Neutrophil percentage of white cells (Astle W 2016); Sum basophil neutrophil counts (Astle W 2016); Sum neutrophil eosinophil counts (Astle W 2016); High density lipoprotein (GLGC 2013); High density lipoprotein (GLGC 2010); Low density lipoprotein (GLGC 2013); Low density lipoprotein (GLGC 2010); Total cholesterol (GLGC 2013); Total cholesterol (GLGC 2010); Fasting blood glucose (MAGIC 2012); Fasting insulin (MAGIC 2012); Fatty liver (Feitosa 2013); HDL cholesterol (GLGC 2010); HDL cholesterol (Weissglas Volkov D 2013); LDL cholesterol (GLGC 2010); LDL cholesterol (Waterworth DM 2010); Total cholesterol (GLGC 2010); Fasting glucose (MAGIC 2012); log Fasting insulin (MAGIC 2012); log Fasting insulin adjusted for BMI (MAGIC 2012); C reactive protein levels or total cholesterol levels pleiotropy (Ligthart S 2016); LDL cholesterol (Waterworth DM 2010); Heel bone mineral density (Neale B 2017); Cholesterol ldl (Waterworth DM 2010);	ApoA1 (Kettunen J 2016); Cholesterol esters in medium HDL (Kettunen J 2016); Concentration of medium HDL particles (Kettunen J 2016); Free cholesterol in medium HDL (Kettunen J 2016); Glycine (Kettunen J 2016); Phospholipids in medium HDL (Kettunen J 2016); Total cholesterol in HDL (Kettunen J 2016); Total cholesterol in medium HDL (Kettunen J 2016); IDL-C (Tukiainen T 2012); IDL-FC (Tukiainen T 2012);	rs11781511;rs9987289;rs13265179;rs330090;rs983310;rs28494016;rs4841133;rs4240624;rs13264007;rs4841132;rs13274716;rs2169387;rs1461729;rs2126259;rs2126259;rs2126260;rs2169387;rs9987289;rs4240624;rs6985493;rs6601299;rs4841133;rs6601299;rs6984305;rs4841132;rs2126263;rs10106829;rs9987289;rs34025891;rs1461729;rs983309;rs1461729;rs983309;rs9987289;rs4841133;rs4240624;rs2126259;rs4841133;rs28529330;rs9772631;rs4841132;rs7004769;rs6601299;rs2126263;rs4240624;rs4841132;rs2169387;rs2169387;rs983309;rs2126259;rs6601299;rs4841132;rs2126263;rs2126259;rs76453951;rs2126263;rs1461729;rs12543276;rs6984305;rs330095;rs7002551;rs330091;rs6601299;rs6984305;rs7464067;rs330096;rs2126263;rs983308;rs2169387;rs4240624;rs330093;rs983309;rs4841133;rs9987289;rs983311;rs1461729;rs34906420;	Free_cholesterol_in_medium_HDL;Phospholipids_in_medium_HDL;Free_cholesterol_in_medium_HDL;Glycine;Glycine;Glycine;Phospholipids_in_medium_HDL;Phospholipids_in_medium_HDL;Free_cholesterol_in_medium_HDL;Total_cholesterol_in_HDL;Free_cholesterol_in_medium_HDL;Glycine;Total_cholesterol_in_HDL;Total_cholesterol_in_HDL;Total_cholesterol_in_medium_HDL;Glycine;Phospholipids_in_medium_HDL;Total_cholesterol_in_medium_HDL;Total_cholesterol_in_medium_HDL;Glycine;Total_cholesterol_in_HDL;Total_cholesterol_in_medium_HDL;Total_cholesterol_in_medium_HDL;Glycine;Phospholipids_in_medium_HDL;Phospholipids_in_medium_HDL;Glycine;Glycine;Free_cholesterol_in_medium_HDL;Total_cholesterol_in_medium_HDL;Phospholipids_in_medium_HDL;Phospholipids_in_medium_HDL;Total_cholesterol_in_medium_HDL;Free_cholesterol_in_medium_HDL;Glycine;Free_cholesterol_in_medium_HDL;Phospholipids_in_medium_HDL;Free_cholesterol_in_medium_HDL;Glycine;Glycine;Total_cholesterol_in_medium_HDL;Glycine;Phospholipids_in_medium_HDL;Glycine;Glycine;Glycine;Total_cholesterol_in_medium_HDL;Free_cholesterol_in_medium_HDL;Glycine;Glycine;Glycine;Free_cholesterol_in_medium_HDL;Free_cholesterol_in_medium_HDL;Free_cholesterol_in_medium_HDL;Free_cholesterol_in_medium_HDL;Total_cholesterol_in_medium_HDL;Free_cholesterol_in_medium_HDL;Glycine;Free_cholesterol_in_medium_HDL;Glycine;Glycine;Glycine;Free_cholesterol_in_medium_HDL;Phospholipids_in_medium_HDL;Glycine;Glycine;Total_cholesterol_in_HDL;Glycine;Total_cholesterol_in_HDL;Total_cholesterol_in_HDL;Glycine;Free_cholesterol_in_medium_HDL;Total_cholesterol_in_HDL;Total_cholesterol_in_HDL;Glycine;Glycine;Free_cholesterol_in_medium_HDL;	8:9176052;8:9176052;8:9176052;8:9176052;8:9177525;8:9177525;8:9177525;8:9177525;8:9177525;8:9177525;8:9177732;8:9177732;8:9177732;8:9177732;8:9177732;8:9177732;8:9177910;8:9177910;8:9177910;8:9177910;8:9177910;8:9177910;8:9178268;8:9178268;8:9178268;8:9178268;8:9178268;8:9178268;8:9178921;8:9178921;8:9178921;8:9178921;8:9178921;8:9178921;8:9181395;8:9181395;8:9181395;8:9181611;8:9181611;8:9181611;8:9183102;8:9183102;8:9183102;8:9183358;8:9183358;8:9183358;8:9183358;8:9183358;8:9183358;8:9183596;8:9183596;8:9183596;8:9183596;8:9183596;8:9183596;8:9183664;8:9183664;8:9183664;8:9183908;8:9183908;8:9183908;8:9184231;8:9184231;8:9184231;8:9184231;8:9184231;8:9184231;8:9184628;8:9184628;8:9184628;8:9184628;8:9184628;8:9184628;8:9184691;8:9184691;8:9184691;8:9184691;8:9184691;8:9184691;8:9185081;8:9185081;8:9185081;8:9185081;8:9185081;8:9185081;8:9185146;8:9185146;8:9185146;8:9185146;8:9185146;8:9185146;8:9186083;8:9186083;8:9186083;8:9186086;8:9186086;8:9186086;8:9187242;8:9187242;8:9187242;8:9187242;8:9187242;8:9187242;8:9187448;8:9187448;8:9187448;8:9187595;8:9187595;8:9187595;8:9187595;8:9187595;8:9187854;8:9187854;8:9187854;8:9187957;8:9187957;8:9187957;8:9187961;8:9187961;8:9187961;8:9187961;8:9190564;8:9190564;8:9190564;8:9190564;8:9190564;8:9192423;8:9192423;8:9192423;8:9192423;8:9192423;8:9192423;8:9193341;8:9193341;8:9193341;8:9193341;8:9193341;8:9194558;8:9194558;8:9194558;8:9194694;8:9194694;8:9194694;8:9194694;8:9194694;8:9194694;8:9194978;8:9194978;8:9194978;8:9194985;8:9194985;8:9194985;8:9194985;8:9194985;8:9195378;8:9195378;8:9195378;8:9196365;8:9196365;8:9196365;8:9196365;8:9196365;8:9197250;8:9197250;8:9197250;8:9197250;8:9199305;8:9199305;8:9199305;8:9199305;8:9199305;8:9199305;8:9200251;8:9200251;8:9200251;8:9200251;8:9200251;8:9200251;8:9201787;8:9201787;8:9201787;8:9201787;8:9201787;8:9201787;8:9202320;8:9202320;8:9202320;8:9206678;8:9206678;8:9206678;8:9206678;8:9206678;8:9206678;8:9207630;8:9207630;8:9207630;8:9208401;8:9208401;8:9208401;8:9208401;8:9208401;8:9208968;8:9208968;8:9208968;8:9209378;8:9209378;8:9209378;8:9209378;8:9209738;8:9209738;8:9209738;8:9210084;8:9210084;8:9210512;8:9210512;8:9210512;8:9210559;8:9210559;8:9210559;8:9211723;8:9211723;8:9211723;8:9211723;8:9211723;8:9211723;8:9212419;8:9212419;8:9212419;8:9213053;8:9213053;8:9213053;8:9213573;8:9213573;8:9214107;8:9214107;8:9214107;8:9218929;8:9218929;8:9218953;8:9218953;8:9218953;8:9219008;8:9219008;8:9219008;8:9219463;8:9219463;8:9219463;8:9219622;8:9219622;8:9219622;8:9219622;8:9219868;8:9219868;8:9219868;8:9219868;8:9219868;8:9219869;8:9219869;8:9219869;8:9219881;8:9219881;8:9219881;8:9219887;8:9219887;8:9219887;8:9220139;8:9220139;8:9220139;8:9220139;8:9220139;8:9220139;8:9220256;8:9220256;8:9221207;8:9221207;8:9221207;8:9221207;8:9221207;8:9221207;8:9221370;8:9221370;8:9221370;8:9221376;8:9221376;8:9221376;8:9221376;8:9221376;8:9222127;8:9222127;8:9222127;8:9224224;8:9224224;8:9224224;8:9224224;8:9224224;8:9224410;8:9224410;8:9224410;8:9228403;8:9228403;8:9228403;8:9228403;8:9229139;8:9229139;8:9231661;8:9231661;8:9231661;8:9231661;8:9231661;8:9239958;8:9239958;8:9239958;8:9240101;8:9240101;	rs330091;rs330091;rs330091;rs330091;rs983311;rs983311;rs983311;rs983311;rs983311;rs983311;rs983309;rs983309;rs983309;rs983309;rs983309;rs983309;rs983308;rs983308;rs983308;rs983308;rs983308;rs983308;rs6984305;rs6984305;rs6984305;rs6984305;rs6984305;rs6984305;rs12543276;rs12543276;rs12543276;rs12543276;rs12543276;rs12543276;rs2169387;rs2169387;rs2169387;rs2126263;rs2126263;rs2126263;rs111675407;rs111675407;rs111675407;rs9987289;rs9987289;rs9987289;rs9987289;rs9987289;rs9987289;rs4841132;rs4841132;rs4841132;rs4841132;rs4841132;rs4841132;rs4841133;rs4841133;rs4841133;rs11447452;rs11447452;rs11447452;rs4240624;rs4240624;rs4240624;rs4240624;rs4240624;rs4240624;rs10106829;rs10106829;rs10106829;rs10106829;rs10106829;rs10106829;rs6601299;rs6601299;rs6601299;rs6601299;rs6601299;rs6601299;rs2126260;rs2126260;rs2126260;rs2126260;rs2126260;rs2126260;rs2126259;rs2126259;rs2126259;rs2126259;rs2126259;rs2126259;rs28529330;rs28529330;rs28529330;rs9772631;rs9772631;rs9772631;rs1461729;rs1461729;rs1461729;rs1461729;rs1461729;rs1461729;rs35323122;rs35323122;rs35323122;rs7004769;rs7004769;rs7004769;rs7004769;rs7004769;rs6985493;rs6985493;rs6985493;rs113175191;rs113175191;rs113175191;rs28494016;rs28494016;rs28494016;rs28494016;rs76453951;rs76453951;rs76453951;rs76453951;rs76453951;rs11781511;rs11781511;rs11781511;rs11781511;rs11781511;rs11781511;rs6998846;rs6998846;rs6998846;rs6998846;rs6998846;rs34906420;rs34906420;rs34906420;rs13265179;rs13265179;rs13265179;rs13265179;rs13265179;rs13265179;rs13274716;rs13274716;rs13274716;rs13264007;rs13264007;rs13264007;rs13264007;rs13264007;rs11990096;rs11990096;rs11990096;rs34025891;rs34025891;rs34025891;rs34025891;rs34025891;rs17660635;rs17660635;rs17660635;rs17660635;rs2054345;rs2054345;rs2054345;rs2054345;rs2054345;rs2054345;rs4332138;rs4332138;rs4332138;rs4332138;rs4332138;rs4332138;rs11782386;rs11782386;rs11782386;rs11782386;rs11782386;rs11782386;rs200704197;rs200704197;rs200704197;rs2169385;rs2169385;rs2169385;rs2169385;rs2169385;rs2169385;rs35584813;rs35584813;rs35584813;rs78933755;rs78933755;rs78933755;rs78933755;rs78933755;rs36090863;rs36090863;rs36090863;rs9650620;rs9650620;rs9650620;rs9650620;rs66541322;rs66541322;rs66541322;rs13255273;rs13255273;rs35066532;rs35066532;rs35066532;rs35899262;rs35899262;rs35899262;rs11779870;rs11779870;rs11779870;rs11779870;rs11779870;rs11779870;rs34271262;rs34271262;rs34271262;rs73535309;rs73535309;rs73535309;rs60191553;rs60191553;rs11778774;rs11778774;rs11778774;rs35922567;rs35922567;rs36043919;rs36043919;rs36043919;rs35420447;rs35420447;rs35420447;rs35555151;rs35555151;rs35555151;rs17661330;rs17661330;rs17661330;rs17661330;rs78468022;rs78468022;rs78468022;rs78468022;rs78468022;rs75615732;rs75615732;rs75615732;rs34523847;rs34523847;rs34523847;rs34597048;rs34597048;rs34597048;rs7357361;rs7357361;rs7357361;rs7357361;rs7357361;rs7357361;rs11467375;rs11467375;rs11783641;rs11783641;rs11783641;rs11783641;rs11783641;rs11783641;rs71896954;rs71896954;rs71896954;rs114798927;rs114798927;rs114798927;rs114798927;rs114798927;rs34589954;rs34589954;rs34589954;rs34403348;rs34403348;rs34403348;rs34403348;rs34403348;rs71516504;rs71516504;rs71516504;rs7008413;rs7008413;rs7008413;rs7008413;rs11779019;rs11779019;rs12546198;rs12546198;rs12546198;rs12546198;rs12546198;rs11786900;rs11786900;rs11786900;rs7813278;rs7813278;	cholesterol;HDL;HDL_C;LDL_C;cholesterol;HDL;HDL_C;LDL;LDL_C;TC;cholesterol;HDL;HDL_C;LDL;LDL_C;TC;cholesterol;HDL;HDL_C;LDL;LDL_C;TC;cholesterol;HDL;HDL_C;LDL;LDL_C;TC;cholesterol;HDL;HDL_C;LDL;LDL_C;TC;cholesterol;HDL_C;LDL_C;cholesterol;HDL_C;LDL_C;cholesterol;HDL_C;LDL_C;cholesterol;HDL;HDL_C;LDL;LDL_C;TC;cholesterol;HDL;HDL_C;LDL;LDL_C;TC;cholesterol;HDL_C;LDL_C;cholesterol;HDL_C;LDL_C;cholesterol;HDL;HDL_C;LDL;LDL_C;TC;cholesterol;HDL;HDL_C;LDL;LDL_C;TC;cholesterol;HDL;HDL_C;LDL;LDL_C;TC;cholesterol;HDL;HDL_C;LDL;LDL_C;TC;cholesterol;HDL;HDL_C;LDL;LDL_C;TC;cholesterol;HDL_C;LDL_C;cholesterol;HDL_C;LDL_C;cholesterol;HDL;HDL_C;LDL;LDL_C;TC;cholesterol;HDL_C;LDL_C;cholesterol;HDL;HDL_C;LDL_C;TC;cholesterol;HDL_C;LDL_C;cholesterol;HDL_C;LDL_C;cholesterol;HDL;HDL_C;LDL_C;cholesterol;HDL;HDL_C;LDL_C;TC;cholesterol;HDL;HDL_C;LDL;LDL_C;TC;cholesterol;HDL;HDL_C;LDL_C;TC;cholesterol;HDL_C;LDL_C;cholesterol;HDL;HDL_C;LDL;LDL_C;TC;cholesterol;HDL_C;LDL_C;cholesterol;HDL;HDL_C;LDL_C;TC;cholesterol;HDL;HDL_C;cholesterol;HDL;HDL_C;LDL_C;TC;cholesterol;HDL;HDL_C;TC;cholesterol;HDL;HDL_C;LDL;LDL_C;TC;cholesterol;HDL;HDL_C;LDL;LDL_C;TC;cholesterol;HDL;HDL_C;LDL;LDL_C;TC;cholesterol;HDL_C;LDL_C;cholesterol;HDL;HDL_C;LDL;LDL_C;TC;cholesterol;HDL;HDL_C;cholesterol;HDL;HDL_C;LDL_C;TC;cholesterol;HDL;HDL_C;cholesterol;HDL;HDL_C;TC;cholesterol;HDL_C;LDL_C;cholesterol;HDL_C;cholesterol;HDL_C;LDL_C;cholesterol;HDL_C;LDL_C;cholesterol;HDL;HDL_C;LDL;LDL_C;TC;cholesterol;HDL;HDL_C;cholesterol;HDL;HDL_C;cholesterol;HDL_C;cholesterol;HDL;HDL_C;cholesterol;HDL_C;cholesterol;HDL_C;LDL_C;cholesterol;HDL_C;LDL_C;cholesterol;HDL_C;LDL_C;cholesterol;HDL;HDL_C;TC;cholesterol;HDL;HDL_C;LDL_C;TC;cholesterol;HDL_C;LDL_C;cholesterol;HDL_C;LDL_C;cholesterol;HDL_C;LDL_C;cholesterol;HDL;HDL_C;LDL;LDL_C;TC;cholesterol;HDL_C;cholesterol;HDL;HDL_C;LDL;LDL_C;TC;cholesterol;HDL_C;LDL_C;cholesterol;HDL;HDL_C;LDL_C;TC;cholesterol;HDL_C;LDL_C;cholesterol;HDL;HDL_C;LDL_C;TC;cholesterol;HDL_C;LDL_C;cholesterol;HDL;HDL_C;TC;cholesterol;HDL_C;cholesterol;HDL;HDL_C;LDL_C;TC;cholesterol;HDL_C;TC;cholesterol;HDL_C;	UKBB;Willer_et_al_2013;UKBB;UKBB;UKBB;Willer_et_al_2013;UKBB;Willer_et_al_2013;UKBB;Willer_et_al_2013;UKBB;Willer_et_al_2013;UKBB;Willer_et_al_2013;UKBB;Willer_et_al_2013;UKBB;Willer_et_al_2013;UKBB;Willer_et_al_2013;UKBB;Willer_et_al_2013;UKBB;Willer_et_al_2013;UKBB;Willer_et_al_2013;UKBB;Willer_et_al_2013;UKBB;Willer_et_al_2013;UKBB;Willer_et_al_2013;UKBB;Willer_et_al_2013;UKBB;UKBB;UKBB;UKBB;UKBB;UKBB;UKBB;UKBB;UKBB;UKBB;Willer_et_al_2013;UKBB;Willer_et_al_2013;UKBB;Willer_et_al_2013;UKBB;Willer_et_al_2013;UKBB;Willer_et_al_2013;UKBB;Willer_et_al_2013;UKBB;UKBB;UKBB;UKBB;UKBB;UKBB;UKBB;Willer_et_al_2013;UKBB;Willer_et_al_2013;UKBB;Willer_et_al_2013;UKBB;Willer_et_al_2013;UKBB;Willer_et_al_2013;UKBB;Willer_et_al_2013;UKBB;Willer_et_al_2013;UKBB;Willer_et_al_2013;UKBB;Willer_et_al_2013;UKBB;Willer_et_al_2013;UKBB;Willer_et_al_2013;UKBB;Willer_et_al_2013;UKBB;Willer_et_al_2013;UKBB;Willer_et_al_2013;UKBB;Willer_et_al_2013;UKBB;UKBB;UKBB;UKBB;UKBB;UKBB;UKBB;Willer_et_al_2013;UKBB;Willer_et_al_2013;UKBB;Willer_et_al_2013;UKBB;UKBB;UKBB;UKBB;Willer_et_al_2013;UKBB;UKBB;Willer_et_al_2013;UKBB;UKBB;UKBB;UKBB;UKBB;UKBB;UKBB;Willer_et_al_2013;UKBB;UKBB;UKBB;Willer_et_al_2013;UKBB;UKBB;Willer_et_al_2013;UKBB;Willer_et_al_2013;UKBB;Willer_et_al_2013;UKBB;Willer_et_al_2013;UKBB;Willer_et_al_2013;UKBB;UKBB;Willer_et_al_2013;UKBB;UKBB;UKBB;UKBB;Willer_et_al_2013;UKBB;Willer_et_al_2013;UKBB;Willer_et_al_2013;UKBB;UKBB;UKBB;UKBB;Willer_et_al_2013;UKBB;UKBB;Willer_et_al_2013;UKBB;Willer_et_al_2013;UKBB;UKBB;Willer_et_al_2013;UKBB;UKBB;Willer_et_al_2013;UKBB;Willer_et_al_2013;UKBB;Willer_et_al_2013;UKBB;Willer_et_al_2013;UKBB;Willer_et_al_2013;UKBB;Willer_et_al_2013;UKBB;Willer_et_al_2013;UKBB;Willer_et_al_2013;UKBB;Willer_et_al_2013;UKBB;Willer_et_al_2013;UKBB;Willer_et_al_2013;UKBB;Willer_et_al_2013;UKBB;UKBB;UKBB;UKBB;Willer_et_al_2013;UKBB;Willer_et_al_2013;UKBB;Willer_et_al_2013;UKBB;Willer_et_al_2013;UKBB;UKBB;Willer_et_al_2013;UKBB;UKBB;Willer_et_al_2013;UKBB;Willer_et_al_2013;UKBB;UKBB;Willer_et_al_2013;UKBB;Willer_et_al_2013;UKBB;UKBB;UKBB;UKBB;UKBB;UKBB;UKBB;UKBB;UKBB;UKBB;UKBB;UKBB;Willer_et_al_2013;UKBB;Willer_et_al_2013;UKBB;Willer_et_al_2013;UKBB;Willer_et_al_2013;UKBB;UKBB;Willer_et_al_2013;UKBB;UKBB;UKBB;UKBB;Willer_et_al_2013;UKBB;UKBB;UKBB;UKBB;UKBB;UKBB;UKBB;UKBB;UKBB;UKBB;UKBB;UKBB;UKBB;Willer_et_al_2013;UKBB;Willer_et_al_2013;UKBB;Willer_et_al_2013;UKBB;UKBB;Willer_et_al_2013;UKBB;UKBB;UKBB;UKBB;UKBB;UKBB;UKBB;UKBB;UKBB;UKBB;Willer_et_al_2013;UKBB;Willer_et_al_2013;UKBB;Willer_et_al_2013;UKBB;UKBB;UKBB;Willer_et_al_2013;UKBB;Willer_et_al_2013;UKBB;Willer_et_al_2013;UKBB;UKBB;UKBB;UKBB;Willer_et_al_2013;UKBB;UKBB;Willer_et_al_2013;UKBB;UKBB;UKBB;UKBB;Willer_et_al_2013;UKBB;UKBB;Willer_et_al_2013;UKBB;UKBB;UKBB;UKBB;Willer_et_al_2013;UKBB;Willer_et_al_2013;UKBB;UKBB;UKBB;Willer_et_al_2013;UKBB;UKBB;Willer_et_al_2013;UKBB;UKBB;Willer_et_al_2013;UKBB;UKBB;	8:9177732;8:9183596;8:9183358	rs983309;rs4841132;rs9987289	9202317;9183596;9173209;9183596;9183358;9323885;9323885;9326086;9183358;9177732;9177732;9177732;9177732;9177732;9177732;9177732;9255503;9255503;9157497;9206342;9206342;9157497;9157497;9206342;9149612;9177732;9149612;9177732;9459933;9161125;9161125;9149612;9161125;9259037;9206342;9259037;9315848;8814452;8827443;9439736;9325848;9315699;9325848;	rs200250298;rs4841132;rs7012637;rs4841132;rs9987289;rs2169387;rs2169387;rs4841132;rs9987289;rs983309;rs983309;rs983309;rs983309;rs983309;rs983309;rs983309;rs17662231;rs17662231;rs118146420;rs75120785;rs75120785;rs118146420;rs118146420;rs75120785;rs330089;rs983309;rs330089;rs983309;rs117357349;rs34648177;rs34648177;rs330089;rs34648177;rs77599947;rs75120785;rs77599947;rs7012814;rs11784052;rs1533059;rs35353426;rs9987289;rs7012637;rs9987289;	2hGlu;2hGlu;FG;FG;FG;LDL_cholesterol;Total_cholesterol_levels;HDL_cholesterol;Glycine;HDL_cholesterol;Apolipoprotein_A;Cholesterol;LDL_cholesterol;Albumin;Glucose;Apolipoprotein_B;HDL_cholesterol;Apolipoprotein_A;Apolipoprotein_A;Cholesterol;HDL_cholesterol;Cholesterol;HDL_cholesterol;Apolipoprotein_A;Cholesterol;Creatinine;Apolipoprotein_A;eGFR;HDL_cholesterol;Cholesterol;HDL_cholesterol;HDL_cholesterol;Apolipoprotein_A;Apolipoprotein_A;LDL_cholesterol;HDL_cholesterol;Estimated_glomerular_filtration_rate;Estimated_glomerular_filtration_rate;Estimated_glomerular_filtration_rate;Estimated_glomerular_filtration_rate;Glycine_levels;Glycine_levels;Plasma_lactate_levels;	Chen_et_al.;Chen_et_al.;Chen_et_al.;Chen_et_al.;Chen_et_al.;Klarin_et_al.;Klarin_et_al.;Klarin_et_al.;Lotta_et_al.;Sinnott-Armstrong_et_al.;Sinnott-Armstrong_et_al.;Sinnott-Armstrong_et_al.;Sinnott-Armstrong_et_al.;Sinnott-Armstrong_et_al.;Sinnott-Armstrong_et_al.;Sinnott-Armstrong_et_al.;Sinnott-Armstrong_et_al.;Sinnott-Armstrong_et_al.;Sinnott-Armstrong_et_al.;Sinnott-Armstrong_et_al.;Sinnott-Armstrong_et_al.;Sinnott-Armstrong_et_al.;Sinnott-Armstrong_et_al.;Sinnott-Armstrong_et_al.;Sinnott-Armstrong_et_al.;Sinnott-Armstrong_et_al.;Sinnott-Armstrong_et_al.;Sinnott-Armstrong_et_al.;Sinnott-Armstrong_et_al.;Sinnott-Armstrong_et_al.;Sinnott-Armstrong_et_al.;Sinnott-Armstrong_et_al.;Sinnott-Armstrong_et_al.;Sinnott-Armstrong_et_al.;Sinnott-Armstrong_et_al.;Sinnott-Armstrong_et_al.;Wuttke_et_al.;Wuttke_et_al.;Wuttke_et_al.;Wuttke_et_al.;Wittemans_et_al.;Wittemans_et_al.;Tin_et_al;
8_1	8	7605405	12166768	L-LDL-PL	9185146	8:9185146:C:T	rs2126259	t	c	0.122	-0.0542408	0.00629003	6.505e-18	17.19	32	0.4217	No	LOC157273	PPP1R3B	Biology	101	AcAce;Ace;Alb;ApoA1;bOHBut;EstC;FAw6;FAw6byFA;FreeC;Gly;HDL2-C;HDL3-C;HDL-C;HDL-D;IDL-C;IDL-CE;IDL-CE_percent;IDL-C_percent;IDL-FC;IDL-FC_percent;IDL-L;IDL-P;IDL-PL;IDL-TG_percent;LA;LDL-C;L-HDL-C;L-HDL-CE;L-HDL-FC;L-HDL-L;L-HDL-P;L-HDL-PL;L-HDL-TG_percent;L-LDL-C;L-LDL-CE;L-LDL-CE_percent;L-LDL-C_percent;L-LDL-FC;L-LDL-L;L-LDL-P;L-LDL-PL;L-LDL-TG_percent;M-HDL-C;M-HDL-CE;M-HDL-CE_percent;M-HDL-C_percent;M-HDL-FC;M-HDL-FC_percent;M-HDL-L;M-HDL-P;M-HDL-PL;M-HDL-PL_percent;M-HDL-TG_percent;M-LDL-C;M-LDL-CE;M-LDL-CE_percent;M-LDL-C_percent;M-LDL-FC;M-LDL-L;M-LDL-P;M-LDL-PL;M-LDL-TG_percent;PC;PUFA;PUFAbyFA;Serum-C;S-HDL-C;S-HDL-CE;S-HDL-CE_percent;S-HDL-C_percent;S-HDL-L;S-HDL-P;S-HDL-TG;S-HDL-TG_percent;S-LDL-C;S-LDL-CE;S-LDL-CE_percent;S-LDL-C_percent;S-LDL-FC;S-LDL-L;S-LDL-P;S-LDL-PL;S-LDL-TG_percent;SM;S-VLDL-CE_percent;S-VLDL-C_percent;S-VLDL-TG_percent;TGbyPG;TotCho;TotPG;XL-HDL-C;XL-HDL-CE;XL-HDL-FC;XL-HDL-FC_percent;XL-HDL-L;XL-HDL-P;XL-HDL-PL;XL-HDL-TG_percent;XL-VLDL-PL_percent;XS-VLDL-PL_percent;XS-VLDL-TG_percent;	6	region_8_1_locus_1	intron_variant,non_coding_transcript_variant	NA	NA	NA	RX_STATIN (p=4.86407e-14);	Granulocyte count (Astle W 2016); Myeloid white cell count (Astle W 2016); Neutrophil count (Astle W 2016); Neutrophil percentage of white cells (Astle W 2016); Sum basophil neutrophil counts (Astle W 2016); Sum neutrophil eosinophil counts (Astle W 2016); High density lipoprotein (GLGC 2013); High density lipoprotein (GLGC 2010); Low density lipoprotein (GLGC 2013); Low density lipoprotein (GLGC 2010); Total cholesterol (GLGC 2013); Total cholesterol (GLGC 2010); Fasting blood glucose (MAGIC 2012); Fasting insulin (MAGIC 2012); Fatty liver (Feitosa 2013); HDL cholesterol (GLGC 2010); HDL cholesterol (Weissglas Volkov D 2013); LDL cholesterol (GLGC 2010); LDL cholesterol (Waterworth DM 2010); Total cholesterol (GLGC 2010); Fasting glucose (MAGIC 2012); log Fasting insulin (MAGIC 2012); log Fasting insulin adjusted for BMI (MAGIC 2012); C reactive protein levels or total cholesterol levels pleiotropy (Ligthart S 2016); LDL cholesterol (Waterworth DM 2010); Heel bone mineral density (Neale B 2017); Cholesterol ldl (Waterworth DM 2010);	ApoA1 (Kettunen J 2016); Cholesterol esters in medium HDL (Kettunen J 2016); Concentration of medium HDL particles (Kettunen J 2016); Free cholesterol in medium HDL (Kettunen J 2016); Glycine (Kettunen J 2016); Phospholipids in medium HDL (Kettunen J 2016); Total cholesterol in HDL (Kettunen J 2016); Total cholesterol in medium HDL (Kettunen J 2016); IDL-C (Tukiainen T 2012); IDL-FC (Tukiainen T 2012);	rs11781511;rs9987289;rs13265179;rs330090;rs983310;rs28494016;rs4841133;rs4240624;rs13264007;rs4841132;rs13274716;rs2169387;rs1461729;rs2126259;rs2126259;rs2126260;rs2169387;rs9987289;rs4240624;rs6985493;rs6601299;rs4841133;rs6601299;rs6984305;rs4841132;rs2126263;rs10106829;rs9987289;rs34025891;rs1461729;rs983309;rs1461729;rs983309;rs9987289;rs4841133;rs4240624;rs2126259;rs4841133;rs28529330;rs9772631;rs4841132;rs7004769;rs6601299;rs2126263;rs4240624;rs4841132;rs2169387;rs2169387;rs983309;rs2126259;rs6601299;rs4841132;rs2126263;rs2126259;rs76453951;rs2126263;rs1461729;rs12543276;rs6984305;rs330095;rs7002551;rs330091;rs6601299;rs6984305;rs7464067;rs330096;rs2126263;rs983308;rs2169387;rs4240624;rs330093;rs983309;rs4841133;rs9987289;rs983311;rs1461729;rs34906420;	Free_cholesterol_in_medium_HDL;Phospholipids_in_medium_HDL;Free_cholesterol_in_medium_HDL;Glycine;Glycine;Glycine;Phospholipids_in_medium_HDL;Phospholipids_in_medium_HDL;Free_cholesterol_in_medium_HDL;Total_cholesterol_in_HDL;Free_cholesterol_in_medium_HDL;Glycine;Total_cholesterol_in_HDL;Total_cholesterol_in_HDL;Total_cholesterol_in_medium_HDL;Glycine;Phospholipids_in_medium_HDL;Total_cholesterol_in_medium_HDL;Total_cholesterol_in_medium_HDL;Glycine;Total_cholesterol_in_HDL;Total_cholesterol_in_medium_HDL;Total_cholesterol_in_medium_HDL;Glycine;Phospholipids_in_medium_HDL;Phospholipids_in_medium_HDL;Glycine;Glycine;Free_cholesterol_in_medium_HDL;Total_cholesterol_in_medium_HDL;Phospholipids_in_medium_HDL;Phospholipids_in_medium_HDL;Total_cholesterol_in_medium_HDL;Free_cholesterol_in_medium_HDL;Glycine;Free_cholesterol_in_medium_HDL;Phospholipids_in_medium_HDL;Free_cholesterol_in_medium_HDL;Glycine;Glycine;Total_cholesterol_in_medium_HDL;Glycine;Phospholipids_in_medium_HDL;Glycine;Glycine;Glycine;Total_cholesterol_in_medium_HDL;Free_cholesterol_in_medium_HDL;Glycine;Glycine;Glycine;Free_cholesterol_in_medium_HDL;Free_cholesterol_in_medium_HDL;Free_cholesterol_in_medium_HDL;Free_cholesterol_in_medium_HDL;Total_cholesterol_in_medium_HDL;Free_cholesterol_in_medium_HDL;Glycine;Free_cholesterol_in_medium_HDL;Glycine;Glycine;Glycine;Free_cholesterol_in_medium_HDL;Phospholipids_in_medium_HDL;Glycine;Glycine;Total_cholesterol_in_HDL;Glycine;Total_cholesterol_in_HDL;Total_cholesterol_in_HDL;Glycine;Free_cholesterol_in_medium_HDL;Total_cholesterol_in_HDL;Total_cholesterol_in_HDL;Glycine;Glycine;Free_cholesterol_in_medium_HDL;	8:9176052;8:9176052;8:9176052;8:9176052;8:9177525;8:9177525;8:9177525;8:9177525;8:9177525;8:9177525;8:9177732;8:9177732;8:9177732;8:9177732;8:9177732;8:9177732;8:9177910;8:9177910;8:9177910;8:9177910;8:9177910;8:9177910;8:9178268;8:9178268;8:9178268;8:9178268;8:9178268;8:9178268;8:9178921;8:9178921;8:9178921;8:9178921;8:9178921;8:9178921;8:9181395;8:9181395;8:9181395;8:9181611;8:9181611;8:9181611;8:9183102;8:9183102;8:9183102;8:9183358;8:9183358;8:9183358;8:9183358;8:9183358;8:9183358;8:9183596;8:9183596;8:9183596;8:9183596;8:9183596;8:9183596;8:9183664;8:9183664;8:9183664;8:9183908;8:9183908;8:9183908;8:9184231;8:9184231;8:9184231;8:9184231;8:9184231;8:9184231;8:9184628;8:9184628;8:9184628;8:9184628;8:9184628;8:9184628;8:9184691;8:9184691;8:9184691;8:9184691;8:9184691;8:9184691;8:9185081;8:9185081;8:9185081;8:9185081;8:9185081;8:9185081;8:9185146;8:9185146;8:9185146;8:9185146;8:9185146;8:9185146;8:9186083;8:9186083;8:9186083;8:9186086;8:9186086;8:9186086;8:9187242;8:9187242;8:9187242;8:9187242;8:9187242;8:9187242;8:9187448;8:9187448;8:9187448;8:9187595;8:9187595;8:9187595;8:9187595;8:9187595;8:9187854;8:9187854;8:9187854;8:9187957;8:9187957;8:9187957;8:9187961;8:9187961;8:9187961;8:9187961;8:9190564;8:9190564;8:9190564;8:9190564;8:9190564;8:9192423;8:9192423;8:9192423;8:9192423;8:9192423;8:9192423;8:9193341;8:9193341;8:9193341;8:9193341;8:9193341;8:9194558;8:9194558;8:9194558;8:9194694;8:9194694;8:9194694;8:9194694;8:9194694;8:9194694;8:9194978;8:9194978;8:9194978;8:9194985;8:9194985;8:9194985;8:9194985;8:9194985;8:9195378;8:9195378;8:9195378;8:9196365;8:9196365;8:9196365;8:9196365;8:9196365;8:9197250;8:9197250;8:9197250;8:9197250;8:9199305;8:9199305;8:9199305;8:9199305;8:9199305;8:9199305;8:9200251;8:9200251;8:9200251;8:9200251;8:9200251;8:9200251;8:9201787;8:9201787;8:9201787;8:9201787;8:9201787;8:9201787;8:9202320;8:9202320;8:9202320;8:9206678;8:9206678;8:9206678;8:9206678;8:9206678;8:9206678;8:9207630;8:9207630;8:9207630;8:9208401;8:9208401;8:9208401;8:9208401;8:9208401;8:9208968;8:9208968;8:9208968;8:9209378;8:9209378;8:9209378;8:9209378;8:9209738;8:9209738;8:9209738;8:9210084;8:9210084;8:9210512;8:9210512;8:9210512;8:9210559;8:9210559;8:9210559;8:9211723;8:9211723;8:9211723;8:9211723;8:9211723;8:9211723;8:9212419;8:9212419;8:9212419;8:9213053;8:9213053;8:9213053;8:9213573;8:9213573;8:9214107;8:9214107;8:9214107;8:9218929;8:9218929;8:9218953;8:9218953;8:9218953;8:9219008;8:9219008;8:9219008;8:9219463;8:9219463;8:9219463;8:9219622;8:9219622;8:9219622;8:9219622;8:9219868;8:9219868;8:9219868;8:9219868;8:9219868;8:9219869;8:9219869;8:9219869;8:9219881;8:9219881;8:9219881;8:9219887;8:9219887;8:9219887;8:9220139;8:9220139;8:9220139;8:9220139;8:9220139;8:9220139;8:9220256;8:9220256;8:9221207;8:9221207;8:9221207;8:9221207;8:9221207;8:9221207;8:9221370;8:9221370;8:9221370;8:9221376;8:9221376;8:9221376;8:9221376;8:9221376;8:9222127;8:9222127;8:9222127;8:9224224;8:9224224;8:9224224;8:9224224;8:9224224;8:9224410;8:9224410;8:9224410;8:9228403;8:9228403;8:9228403;8:9228403;8:9229139;8:9229139;8:9231661;8:9231661;8:9231661;8:9231661;8:9231661;8:9239958;8:9239958;8:9239958;8:9240101;8:9240101;	rs330091;rs330091;rs330091;rs330091;rs983311;rs983311;rs983311;rs983311;rs983311;rs983311;rs983309;rs983309;rs983309;rs983309;rs983309;rs983309;rs983308;rs983308;rs983308;rs983308;rs983308;rs983308;rs6984305;rs6984305;rs6984305;rs6984305;rs6984305;rs6984305;rs12543276;rs12543276;rs12543276;rs12543276;rs12543276;rs12543276;rs2169387;rs2169387;rs2169387;rs2126263;rs2126263;rs2126263;rs111675407;rs111675407;rs111675407;rs9987289;rs9987289;rs9987289;rs9987289;rs9987289;rs9987289;rs4841132;rs4841132;rs4841132;rs4841132;rs4841132;rs4841132;rs4841133;rs4841133;rs4841133;rs11447452;rs11447452;rs11447452;rs4240624;rs4240624;rs4240624;rs4240624;rs4240624;rs4240624;rs10106829;rs10106829;rs10106829;rs10106829;rs10106829;rs10106829;rs6601299;rs6601299;rs6601299;rs6601299;rs6601299;rs6601299;rs2126260;rs2126260;rs2126260;rs2126260;rs2126260;rs2126260;rs2126259;rs2126259;rs2126259;rs2126259;rs2126259;rs2126259;rs28529330;rs28529330;rs28529330;rs9772631;rs9772631;rs9772631;rs1461729;rs1461729;rs1461729;rs1461729;rs1461729;rs1461729;rs35323122;rs35323122;rs35323122;rs7004769;rs7004769;rs7004769;rs7004769;rs7004769;rs6985493;rs6985493;rs6985493;rs113175191;rs113175191;rs113175191;rs28494016;rs28494016;rs28494016;rs28494016;rs76453951;rs76453951;rs76453951;rs76453951;rs76453951;rs11781511;rs11781511;rs11781511;rs11781511;rs11781511;rs11781511;rs6998846;rs6998846;rs6998846;rs6998846;rs6998846;rs34906420;rs34906420;rs34906420;rs13265179;rs13265179;rs13265179;rs13265179;rs13265179;rs13265179;rs13274716;rs13274716;rs13274716;rs13264007;rs13264007;rs13264007;rs13264007;rs13264007;rs11990096;rs11990096;rs11990096;rs34025891;rs34025891;rs34025891;rs34025891;rs34025891;rs17660635;rs17660635;rs17660635;rs17660635;rs2054345;rs2054345;rs2054345;rs2054345;rs2054345;rs2054345;rs4332138;rs4332138;rs4332138;rs4332138;rs4332138;rs4332138;rs11782386;rs11782386;rs11782386;rs11782386;rs11782386;rs11782386;rs200704197;rs200704197;rs200704197;rs2169385;rs2169385;rs2169385;rs2169385;rs2169385;rs2169385;rs35584813;rs35584813;rs35584813;rs78933755;rs78933755;rs78933755;rs78933755;rs78933755;rs36090863;rs36090863;rs36090863;rs9650620;rs9650620;rs9650620;rs9650620;rs66541322;rs66541322;rs66541322;rs13255273;rs13255273;rs35066532;rs35066532;rs35066532;rs35899262;rs35899262;rs35899262;rs11779870;rs11779870;rs11779870;rs11779870;rs11779870;rs11779870;rs34271262;rs34271262;rs34271262;rs73535309;rs73535309;rs73535309;rs60191553;rs60191553;rs11778774;rs11778774;rs11778774;rs35922567;rs35922567;rs36043919;rs36043919;rs36043919;rs35420447;rs35420447;rs35420447;rs35555151;rs35555151;rs35555151;rs17661330;rs17661330;rs17661330;rs17661330;rs78468022;rs78468022;rs78468022;rs78468022;rs78468022;rs75615732;rs75615732;rs75615732;rs34523847;rs34523847;rs34523847;rs34597048;rs34597048;rs34597048;rs7357361;rs7357361;rs7357361;rs7357361;rs7357361;rs7357361;rs11467375;rs11467375;rs11783641;rs11783641;rs11783641;rs11783641;rs11783641;rs11783641;rs71896954;rs71896954;rs71896954;rs114798927;rs114798927;rs114798927;rs114798927;rs114798927;rs34589954;rs34589954;rs34589954;rs34403348;rs34403348;rs34403348;rs34403348;rs34403348;rs71516504;rs71516504;rs71516504;rs7008413;rs7008413;rs7008413;rs7008413;rs11779019;rs11779019;rs12546198;rs12546198;rs12546198;rs12546198;rs12546198;rs11786900;rs11786900;rs11786900;rs7813278;rs7813278;	cholesterol;HDL;HDL_C;LDL_C;cholesterol;HDL;HDL_C;LDL;LDL_C;TC;cholesterol;HDL;HDL_C;LDL;LDL_C;TC;cholesterol;HDL;HDL_C;LDL;LDL_C;TC;cholesterol;HDL;HDL_C;LDL;LDL_C;TC;cholesterol;HDL;HDL_C;LDL;LDL_C;TC;cholesterol;HDL_C;LDL_C;cholesterol;HDL_C;LDL_C;cholesterol;HDL_C;LDL_C;cholesterol;HDL;HDL_C;LDL;LDL_C;TC;cholesterol;HDL;HDL_C;LDL;LDL_C;TC;cholesterol;HDL_C;LDL_C;cholesterol;HDL_C;LDL_C;cholesterol;HDL;HDL_C;LDL;LDL_C;TC;cholesterol;HDL;HDL_C;LDL;LDL_C;TC;cholesterol;HDL;HDL_C;LDL;LDL_C;TC;cholesterol;HDL;HDL_C;LDL;LDL_C;TC;cholesterol;HDL;HDL_C;LDL;LDL_C;TC;cholesterol;HDL_C;LDL_C;cholesterol;HDL_C;LDL_C;cholesterol;HDL;HDL_C;LDL;LDL_C;TC;cholesterol;HDL_C;LDL_C;cholesterol;HDL;HDL_C;LDL_C;TC;cholesterol;HDL_C;LDL_C;cholesterol;HDL_C;LDL_C;cholesterol;HDL;HDL_C;LDL_C;cholesterol;HDL;HDL_C;LDL_C;TC;cholesterol;HDL;HDL_C;LDL;LDL_C;TC;cholesterol;HDL;HDL_C;LDL_C;TC;cholesterol;HDL_C;LDL_C;cholesterol;HDL;HDL_C;LDL;LDL_C;TC;cholesterol;HDL_C;LDL_C;cholesterol;HDL;HDL_C;LDL_C;TC;cholesterol;HDL;HDL_C;cholesterol;HDL;HDL_C;LDL_C;TC;cholesterol;HDL;HDL_C;TC;cholesterol;HDL;HDL_C;LDL;LDL_C;TC;cholesterol;HDL;HDL_C;LDL;LDL_C;TC;cholesterol;HDL;HDL_C;LDL;LDL_C;TC;cholesterol;HDL_C;LDL_C;cholesterol;HDL;HDL_C;LDL;LDL_C;TC;cholesterol;HDL;HDL_C;cholesterol;HDL;HDL_C;LDL_C;TC;cholesterol;HDL;HDL_C;cholesterol;HDL;HDL_C;TC;cholesterol;HDL_C;LDL_C;cholesterol;HDL_C;cholesterol;HDL_C;LDL_C;cholesterol;HDL_C;LDL_C;cholesterol;HDL;HDL_C;LDL;LDL_C;TC;cholesterol;HDL;HDL_C;cholesterol;HDL;HDL_C;cholesterol;HDL_C;cholesterol;HDL;HDL_C;cholesterol;HDL_C;cholesterol;HDL_C;LDL_C;cholesterol;HDL_C;LDL_C;cholesterol;HDL_C;LDL_C;cholesterol;HDL;HDL_C;TC;cholesterol;HDL;HDL_C;LDL_C;TC;cholesterol;HDL_C;LDL_C;cholesterol;HDL_C;LDL_C;cholesterol;HDL_C;LDL_C;cholesterol;HDL;HDL_C;LDL;LDL_C;TC;cholesterol;HDL_C;cholesterol;HDL;HDL_C;LDL;LDL_C;TC;cholesterol;HDL_C;LDL_C;cholesterol;HDL;HDL_C;LDL_C;TC;cholesterol;HDL_C;LDL_C;cholesterol;HDL;HDL_C;LDL_C;TC;cholesterol;HDL_C;LDL_C;cholesterol;HDL;HDL_C;TC;cholesterol;HDL_C;cholesterol;HDL;HDL_C;LDL_C;TC;cholesterol;HDL_C;TC;cholesterol;HDL_C;	UKBB;Willer_et_al_2013;UKBB;UKBB;UKBB;Willer_et_al_2013;UKBB;Willer_et_al_2013;UKBB;Willer_et_al_2013;UKBB;Willer_et_al_2013;UKBB;Willer_et_al_2013;UKBB;Willer_et_al_2013;UKBB;Willer_et_al_2013;UKBB;Willer_et_al_2013;UKBB;Willer_et_al_2013;UKBB;Willer_et_al_2013;UKBB;Willer_et_al_2013;UKBB;Willer_et_al_2013;UKBB;Willer_et_al_2013;UKBB;Willer_et_al_2013;UKBB;Willer_et_al_2013;UKBB;UKBB;UKBB;UKBB;UKBB;UKBB;UKBB;UKBB;UKBB;UKBB;Willer_et_al_2013;UKBB;Willer_et_al_2013;UKBB;Willer_et_al_2013;UKBB;Willer_et_al_2013;UKBB;Willer_et_al_2013;UKBB;Willer_et_al_2013;UKBB;UKBB;UKBB;UKBB;UKBB;UKBB;UKBB;Willer_et_al_2013;UKBB;Willer_et_al_2013;UKBB;Willer_et_al_2013;UKBB;Willer_et_al_2013;UKBB;Willer_et_al_2013;UKBB;Willer_et_al_2013;UKBB;Willer_et_al_2013;UKBB;Willer_et_al_2013;UKBB;Willer_et_al_2013;UKBB;Willer_et_al_2013;UKBB;Willer_et_al_2013;UKBB;Willer_et_al_2013;UKBB;Willer_et_al_2013;UKBB;Willer_et_al_2013;UKBB;Willer_et_al_2013;UKBB;UKBB;UKBB;UKBB;UKBB;UKBB;UKBB;Willer_et_al_2013;UKBB;Willer_et_al_2013;UKBB;Willer_et_al_2013;UKBB;UKBB;UKBB;UKBB;Willer_et_al_2013;UKBB;UKBB;Willer_et_al_2013;UKBB;UKBB;UKBB;UKBB;UKBB;UKBB;UKBB;Willer_et_al_2013;UKBB;UKBB;UKBB;Willer_et_al_2013;UKBB;UKBB;Willer_et_al_2013;UKBB;Willer_et_al_2013;UKBB;Willer_et_al_2013;UKBB;Willer_et_al_2013;UKBB;Willer_et_al_2013;UKBB;UKBB;Willer_et_al_2013;UKBB;UKBB;UKBB;UKBB;Willer_et_al_2013;UKBB;Willer_et_al_2013;UKBB;Willer_et_al_2013;UKBB;UKBB;UKBB;UKBB;Willer_et_al_2013;UKBB;UKBB;Willer_et_al_2013;UKBB;Willer_et_al_2013;UKBB;UKBB;Willer_et_al_2013;UKBB;UKBB;Willer_et_al_2013;UKBB;Willer_et_al_2013;UKBB;Willer_et_al_2013;UKBB;Willer_et_al_2013;UKBB;Willer_et_al_2013;UKBB;Willer_et_al_2013;UKBB;Willer_et_al_2013;UKBB;Willer_et_al_2013;UKBB;Willer_et_al_2013;UKBB;Willer_et_al_2013;UKBB;Willer_et_al_2013;UKBB;Willer_et_al_2013;UKBB;UKBB;UKBB;UKBB;Willer_et_al_2013;UKBB;Willer_et_al_2013;UKBB;Willer_et_al_2013;UKBB;Willer_et_al_2013;UKBB;UKBB;Willer_et_al_2013;UKBB;UKBB;Willer_et_al_2013;UKBB;Willer_et_al_2013;UKBB;UKBB;Willer_et_al_2013;UKBB;Willer_et_al_2013;UKBB;UKBB;UKBB;UKBB;UKBB;UKBB;UKBB;UKBB;UKBB;UKBB;UKBB;UKBB;Willer_et_al_2013;UKBB;Willer_et_al_2013;UKBB;Willer_et_al_2013;UKBB;Willer_et_al_2013;UKBB;UKBB;Willer_et_al_2013;UKBB;UKBB;UKBB;UKBB;Willer_et_al_2013;UKBB;UKBB;UKBB;UKBB;UKBB;UKBB;UKBB;UKBB;UKBB;UKBB;UKBB;UKBB;UKBB;Willer_et_al_2013;UKBB;Willer_et_al_2013;UKBB;Willer_et_al_2013;UKBB;UKBB;Willer_et_al_2013;UKBB;UKBB;UKBB;UKBB;UKBB;UKBB;UKBB;UKBB;UKBB;UKBB;Willer_et_al_2013;UKBB;Willer_et_al_2013;UKBB;Willer_et_al_2013;UKBB;UKBB;UKBB;Willer_et_al_2013;UKBB;Willer_et_al_2013;UKBB;Willer_et_al_2013;UKBB;UKBB;UKBB;UKBB;Willer_et_al_2013;UKBB;UKBB;Willer_et_al_2013;UKBB;UKBB;UKBB;UKBB;Willer_et_al_2013;UKBB;UKBB;Willer_et_al_2013;UKBB;UKBB;UKBB;UKBB;Willer_et_al_2013;UKBB;Willer_et_al_2013;UKBB;UKBB;UKBB;Willer_et_al_2013;UKBB;UKBB;Willer_et_al_2013;UKBB;UKBB;Willer_et_al_2013;UKBB;UKBB;	8:9177732;8:9183596;8:9183358	rs983309;rs4841132;rs9987289	9202317;9183596;9173209;9183596;9183358;9323885;9323885;9326086;9183358;9177732;9177732;9177732;9177732;9177732;9177732;9177732;9255503;9255503;9157497;9206342;9206342;9157497;9157497;9206342;9149612;9177732;9149612;9177732;9459933;9161125;9161125;9149612;9161125;9259037;9206342;9259037;9315848;8814452;8827443;9439736;9325848;9315699;9325848;	rs200250298;rs4841132;rs7012637;rs4841132;rs9987289;rs2169387;rs2169387;rs4841132;rs9987289;rs983309;rs983309;rs983309;rs983309;rs983309;rs983309;rs983309;rs17662231;rs17662231;rs118146420;rs75120785;rs75120785;rs118146420;rs118146420;rs75120785;rs330089;rs983309;rs330089;rs983309;rs117357349;rs34648177;rs34648177;rs330089;rs34648177;rs77599947;rs75120785;rs77599947;rs7012814;rs11784052;rs1533059;rs35353426;rs9987289;rs7012637;rs9987289;	2hGlu;2hGlu;FG;FG;FG;LDL_cholesterol;Total_cholesterol_levels;HDL_cholesterol;Glycine;HDL_cholesterol;Apolipoprotein_A;Cholesterol;LDL_cholesterol;Albumin;Glucose;Apolipoprotein_B;HDL_cholesterol;Apolipoprotein_A;Apolipoprotein_A;Cholesterol;HDL_cholesterol;Cholesterol;HDL_cholesterol;Apolipoprotein_A;Cholesterol;Creatinine;Apolipoprotein_A;eGFR;HDL_cholesterol;Cholesterol;HDL_cholesterol;HDL_cholesterol;Apolipoprotein_A;Apolipoprotein_A;LDL_cholesterol;HDL_cholesterol;Estimated_glomerular_filtration_rate;Estimated_glomerular_filtration_rate;Estimated_glomerular_filtration_rate;Estimated_glomerular_filtration_rate;Glycine_levels;Glycine_levels;Plasma_lactate_levels;	Chen_et_al.;Chen_et_al.;Chen_et_al.;Chen_et_al.;Chen_et_al.;Klarin_et_al.;Klarin_et_al.;Klarin_et_al.;Lotta_et_al.;Sinnott-Armstrong_et_al.;Sinnott-Armstrong_et_al.;Sinnott-Armstrong_et_al.;Sinnott-Armstrong_et_al.;Sinnott-Armstrong_et_al.;Sinnott-Armstrong_et_al.;Sinnott-Armstrong_et_al.;Sinnott-Armstrong_et_al.;Sinnott-Armstrong_et_al.;Sinnott-Armstrong_et_al.;Sinnott-Armstrong_et_al.;Sinnott-Armstrong_et_al.;Sinnott-Armstrong_et_al.;Sinnott-Armstrong_et_al.;Sinnott-Armstrong_et_al.;Sinnott-Armstrong_et_al.;Sinnott-Armstrong_et_al.;Sinnott-Armstrong_et_al.;Sinnott-Armstrong_et_al.;Sinnott-Armstrong_et_al.;Sinnott-Armstrong_et_al.;Sinnott-Armstrong_et_al.;Sinnott-Armstrong_et_al.;Sinnott-Armstrong_et_al.;Sinnott-Armstrong_et_al.;Sinnott-Armstrong_et_al.;Sinnott-Armstrong_et_al.;Wuttke_et_al.;Wuttke_et_al.;Wuttke_et_al.;Wuttke_et_al.;Wittemans_et_al.;Wittemans_et_al.;Tin_et_al;
8_1	8	7605405	12166768	FreeC	9185146	8:9185146:C:T	rs2126259	t	c	0.1217	-0.0533618	0.00626272	1.588e-17	16.8	32	0.7374	No	LOC157273	PPP1R3B	Biology	101	AcAce;Ace;Alb;ApoA1;bOHBut;EstC;FAw6;FAw6byFA;FreeC;Gly;HDL2-C;HDL3-C;HDL-C;HDL-D;IDL-C;IDL-CE;IDL-CE_percent;IDL-C_percent;IDL-FC;IDL-FC_percent;IDL-L;IDL-P;IDL-PL;IDL-TG_percent;LA;LDL-C;L-HDL-C;L-HDL-CE;L-HDL-FC;L-HDL-L;L-HDL-P;L-HDL-PL;L-HDL-TG_percent;L-LDL-C;L-LDL-CE;L-LDL-CE_percent;L-LDL-C_percent;L-LDL-FC;L-LDL-L;L-LDL-P;L-LDL-PL;L-LDL-TG_percent;M-HDL-C;M-HDL-CE;M-HDL-CE_percent;M-HDL-C_percent;M-HDL-FC;M-HDL-FC_percent;M-HDL-L;M-HDL-P;M-HDL-PL;M-HDL-PL_percent;M-HDL-TG_percent;M-LDL-C;M-LDL-CE;M-LDL-CE_percent;M-LDL-C_percent;M-LDL-FC;M-LDL-L;M-LDL-P;M-LDL-PL;M-LDL-TG_percent;PC;PUFA;PUFAbyFA;Serum-C;S-HDL-C;S-HDL-CE;S-HDL-CE_percent;S-HDL-C_percent;S-HDL-L;S-HDL-P;S-HDL-TG;S-HDL-TG_percent;S-LDL-C;S-LDL-CE;S-LDL-CE_percent;S-LDL-C_percent;S-LDL-FC;S-LDL-L;S-LDL-P;S-LDL-PL;S-LDL-TG_percent;SM;S-VLDL-CE_percent;S-VLDL-C_percent;S-VLDL-TG_percent;TGbyPG;TotCho;TotPG;XL-HDL-C;XL-HDL-CE;XL-HDL-FC;XL-HDL-FC_percent;XL-HDL-L;XL-HDL-P;XL-HDL-PL;XL-HDL-TG_percent;XL-VLDL-PL_percent;XS-VLDL-PL_percent;XS-VLDL-TG_percent;	6	region_8_1_locus_1	intron_variant,non_coding_transcript_variant	NA	NA	NA	RX_STATIN (p=4.86407e-14);	Granulocyte count (Astle W 2016); Myeloid white cell count (Astle W 2016); Neutrophil count (Astle W 2016); Neutrophil percentage of white cells (Astle W 2016); Sum basophil neutrophil counts (Astle W 2016); Sum neutrophil eosinophil counts (Astle W 2016); High density lipoprotein (GLGC 2013); High density lipoprotein (GLGC 2010); Low density lipoprotein (GLGC 2013); Low density lipoprotein (GLGC 2010); Total cholesterol (GLGC 2013); Total cholesterol (GLGC 2010); Fasting blood glucose (MAGIC 2012); Fasting insulin (MAGIC 2012); Fatty liver (Feitosa 2013); HDL cholesterol (GLGC 2010); HDL cholesterol (Weissglas Volkov D 2013); LDL cholesterol (GLGC 2010); LDL cholesterol (Waterworth DM 2010); Total cholesterol (GLGC 2010); Fasting glucose (MAGIC 2012); log Fasting insulin (MAGIC 2012); log Fasting insulin adjusted for BMI (MAGIC 2012); C reactive protein levels or total cholesterol levels pleiotropy (Ligthart S 2016); LDL cholesterol (Waterworth DM 2010); Heel bone mineral density (Neale B 2017); Cholesterol ldl (Waterworth DM 2010);	ApoA1 (Kettunen J 2016); Cholesterol esters in medium HDL (Kettunen J 2016); Concentration of medium HDL particles (Kettunen J 2016); Free cholesterol in medium HDL (Kettunen J 2016); Glycine (Kettunen J 2016); Phospholipids in medium HDL (Kettunen J 2016); Total cholesterol in HDL (Kettunen J 2016); Total cholesterol in medium HDL (Kettunen J 2016); IDL-C (Tukiainen T 2012); IDL-FC (Tukiainen T 2012);	rs11781511;rs9987289;rs13265179;rs330090;rs983310;rs28494016;rs4841133;rs4240624;rs13264007;rs4841132;rs13274716;rs2169387;rs1461729;rs2126259;rs2126259;rs2126260;rs2169387;rs9987289;rs4240624;rs6985493;rs6601299;rs4841133;rs6601299;rs6984305;rs4841132;rs2126263;rs10106829;rs9987289;rs34025891;rs1461729;rs983309;rs1461729;rs983309;rs9987289;rs4841133;rs4240624;rs2126259;rs4841133;rs28529330;rs9772631;rs4841132;rs7004769;rs6601299;rs2126263;rs4240624;rs4841132;rs2169387;rs2169387;rs983309;rs2126259;rs6601299;rs4841132;rs2126263;rs2126259;rs76453951;rs2126263;rs1461729;rs12543276;rs6984305;rs330095;rs7002551;rs330091;rs6601299;rs6984305;rs7464067;rs330096;rs2126263;rs983308;rs2169387;rs4240624;rs330093;rs983309;rs4841133;rs9987289;rs983311;rs1461729;rs34906420;	Free_cholesterol_in_medium_HDL;Phospholipids_in_medium_HDL;Free_cholesterol_in_medium_HDL;Glycine;Glycine;Glycine;Phospholipids_in_medium_HDL;Phospholipids_in_medium_HDL;Free_cholesterol_in_medium_HDL;Total_cholesterol_in_HDL;Free_cholesterol_in_medium_HDL;Glycine;Total_cholesterol_in_HDL;Total_cholesterol_in_HDL;Total_cholesterol_in_medium_HDL;Glycine;Phospholipids_in_medium_HDL;Total_cholesterol_in_medium_HDL;Total_cholesterol_in_medium_HDL;Glycine;Total_cholesterol_in_HDL;Total_cholesterol_in_medium_HDL;Total_cholesterol_in_medium_HDL;Glycine;Phospholipids_in_medium_HDL;Phospholipids_in_medium_HDL;Glycine;Glycine;Free_cholesterol_in_medium_HDL;Total_cholesterol_in_medium_HDL;Phospholipids_in_medium_HDL;Phospholipids_in_medium_HDL;Total_cholesterol_in_medium_HDL;Free_cholesterol_in_medium_HDL;Glycine;Free_cholesterol_in_medium_HDL;Phospholipids_in_medium_HDL;Free_cholesterol_in_medium_HDL;Glycine;Glycine;Total_cholesterol_in_medium_HDL;Glycine;Phospholipids_in_medium_HDL;Glycine;Glycine;Glycine;Total_cholesterol_in_medium_HDL;Free_cholesterol_in_medium_HDL;Glycine;Glycine;Glycine;Free_cholesterol_in_medium_HDL;Free_cholesterol_in_medium_HDL;Free_cholesterol_in_medium_HDL;Free_cholesterol_in_medium_HDL;Total_cholesterol_in_medium_HDL;Free_cholesterol_in_medium_HDL;Glycine;Free_cholesterol_in_medium_HDL;Glycine;Glycine;Glycine;Free_cholesterol_in_medium_HDL;Phospholipids_in_medium_HDL;Glycine;Glycine;Total_cholesterol_in_HDL;Glycine;Total_cholesterol_in_HDL;Total_cholesterol_in_HDL;Glycine;Free_cholesterol_in_medium_HDL;Total_cholesterol_in_HDL;Total_cholesterol_in_HDL;Glycine;Glycine;Free_cholesterol_in_medium_HDL;	8:9176052;8:9176052;8:9176052;8:9176052;8:9177525;8:9177525;8:9177525;8:9177525;8:9177525;8:9177525;8:9177732;8:9177732;8:9177732;8:9177732;8:9177732;8:9177732;8:9177910;8:9177910;8:9177910;8:9177910;8:9177910;8:9177910;8:9178268;8:9178268;8:9178268;8:9178268;8:9178268;8:9178268;8:9178921;8:9178921;8:9178921;8:9178921;8:9178921;8:9178921;8:9181395;8:9181395;8:9181395;8:9181611;8:9181611;8:9181611;8:9183102;8:9183102;8:9183102;8:9183358;8:9183358;8:9183358;8:9183358;8:9183358;8:9183358;8:9183596;8:9183596;8:9183596;8:9183596;8:9183596;8:9183596;8:9183664;8:9183664;8:9183664;8:9183908;8:9183908;8:9183908;8:9184231;8:9184231;8:9184231;8:9184231;8:9184231;8:9184231;8:9184628;8:9184628;8:9184628;8:9184628;8:9184628;8:9184628;8:9184691;8:9184691;8:9184691;8:9184691;8:9184691;8:9184691;8:9185081;8:9185081;8:9185081;8:9185081;8:9185081;8:9185081;8:9185146;8:9185146;8:9185146;8:9185146;8:9185146;8:9185146;8:9186083;8:9186083;8:9186083;8:9186086;8:9186086;8:9186086;8:9187242;8:9187242;8:9187242;8:9187242;8:9187242;8:9187242;8:9187448;8:9187448;8:9187448;8:9187595;8:9187595;8:9187595;8:9187595;8:9187595;8:9187854;8:9187854;8:9187854;8:9187957;8:9187957;8:9187957;8:9187961;8:9187961;8:9187961;8:9187961;8:9190564;8:9190564;8:9190564;8:9190564;8:9190564;8:9192423;8:9192423;8:9192423;8:9192423;8:9192423;8:9192423;8:9193341;8:9193341;8:9193341;8:9193341;8:9193341;8:9194558;8:9194558;8:9194558;8:9194694;8:9194694;8:9194694;8:9194694;8:9194694;8:9194694;8:9194978;8:9194978;8:9194978;8:9194985;8:9194985;8:9194985;8:9194985;8:9194985;8:9195378;8:9195378;8:9195378;8:9196365;8:9196365;8:9196365;8:9196365;8:9196365;8:9197250;8:9197250;8:9197250;8:9197250;8:9199305;8:9199305;8:9199305;8:9199305;8:9199305;8:9199305;8:9200251;8:9200251;8:9200251;8:9200251;8:9200251;8:9200251;8:9201787;8:9201787;8:9201787;8:9201787;8:9201787;8:9201787;8:9202320;8:9202320;8:9202320;8:9206678;8:9206678;8:9206678;8:9206678;8:9206678;8:9206678;8:9207630;8:9207630;8:9207630;8:9208401;8:9208401;8:9208401;8:9208401;8:9208401;8:9208968;8:9208968;8:9208968;8:9209378;8:9209378;8:9209378;8:9209378;8:9209738;8:9209738;8:9209738;8:9210084;8:9210084;8:9210512;8:9210512;8:9210512;8:9210559;8:9210559;8:9210559;8:9211723;8:9211723;8:9211723;8:9211723;8:9211723;8:9211723;8:9212419;8:9212419;8:9212419;8:9213053;8:9213053;8:9213053;8:9213573;8:9213573;8:9214107;8:9214107;8:9214107;8:9218929;8:9218929;8:9218953;8:9218953;8:9218953;8:9219008;8:9219008;8:9219008;8:9219463;8:9219463;8:9219463;8:9219622;8:9219622;8:9219622;8:9219622;8:9219868;8:9219868;8:9219868;8:9219868;8:9219868;8:9219869;8:9219869;8:9219869;8:9219881;8:9219881;8:9219881;8:9219887;8:9219887;8:9219887;8:9220139;8:9220139;8:9220139;8:9220139;8:9220139;8:9220139;8:9220256;8:9220256;8:9221207;8:9221207;8:9221207;8:9221207;8:9221207;8:9221207;8:9221370;8:9221370;8:9221370;8:9221376;8:9221376;8:9221376;8:9221376;8:9221376;8:9222127;8:9222127;8:9222127;8:9224224;8:9224224;8:9224224;8:9224224;8:9224224;8:9224410;8:9224410;8:9224410;8:9228403;8:9228403;8:9228403;8:9228403;8:9229139;8:9229139;8:9231661;8:9231661;8:9231661;8:9231661;8:9231661;8:9239958;8:9239958;8:9239958;8:9240101;8:9240101;	rs330091;rs330091;rs330091;rs330091;rs983311;rs983311;rs983311;rs983311;rs983311;rs983311;rs983309;rs983309;rs983309;rs983309;rs983309;rs983309;rs983308;rs983308;rs983308;rs983308;rs983308;rs983308;rs6984305;rs6984305;rs6984305;rs6984305;rs6984305;rs6984305;rs12543276;rs12543276;rs12543276;rs12543276;rs12543276;rs12543276;rs2169387;rs2169387;rs2169387;rs2126263;rs2126263;rs2126263;rs111675407;rs111675407;rs111675407;rs9987289;rs9987289;rs9987289;rs9987289;rs9987289;rs9987289;rs4841132;rs4841132;rs4841132;rs4841132;rs4841132;rs4841132;rs4841133;rs4841133;rs4841133;rs11447452;rs11447452;rs11447452;rs4240624;rs4240624;rs4240624;rs4240624;rs4240624;rs4240624;rs10106829;rs10106829;rs10106829;rs10106829;rs10106829;rs10106829;rs6601299;rs6601299;rs6601299;rs6601299;rs6601299;rs6601299;rs2126260;rs2126260;rs2126260;rs2126260;rs2126260;rs2126260;rs2126259;rs2126259;rs2126259;rs2126259;rs2126259;rs2126259;rs28529330;rs28529330;rs28529330;rs9772631;rs9772631;rs9772631;rs1461729;rs1461729;rs1461729;rs1461729;rs1461729;rs1461729;rs35323122;rs35323122;rs35323122;rs7004769;rs7004769;rs7004769;rs7004769;rs7004769;rs6985493;rs6985493;rs6985493;rs113175191;rs113175191;rs113175191;rs28494016;rs28494016;rs28494016;rs28494016;rs76453951;rs76453951;rs76453951;rs76453951;rs76453951;rs11781511;rs11781511;rs11781511;rs11781511;rs11781511;rs11781511;rs6998846;rs6998846;rs6998846;rs6998846;rs6998846;rs34906420;rs34906420;rs34906420;rs13265179;rs13265179;rs13265179;rs13265179;rs13265179;rs13265179;rs13274716;rs13274716;rs13274716;rs13264007;rs13264007;rs13264007;rs13264007;rs13264007;rs11990096;rs11990096;rs11990096;rs34025891;rs34025891;rs34025891;rs34025891;rs34025891;rs17660635;rs17660635;rs17660635;rs17660635;rs2054345;rs2054345;rs2054345;rs2054345;rs2054345;rs2054345;rs4332138;rs4332138;rs4332138;rs4332138;rs4332138;rs4332138;rs11782386;rs11782386;rs11782386;rs11782386;rs11782386;rs11782386;rs200704197;rs200704197;rs200704197;rs2169385;rs2169385;rs2169385;rs2169385;rs2169385;rs2169385;rs35584813;rs35584813;rs35584813;rs78933755;rs78933755;rs78933755;rs78933755;rs78933755;rs36090863;rs36090863;rs36090863;rs9650620;rs9650620;rs9650620;rs9650620;rs66541322;rs66541322;rs66541322;rs13255273;rs13255273;rs35066532;rs35066532;rs35066532;rs35899262;rs35899262;rs35899262;rs11779870;rs11779870;rs11779870;rs11779870;rs11779870;rs11779870;rs34271262;rs34271262;rs34271262;rs73535309;rs73535309;rs73535309;rs60191553;rs60191553;rs11778774;rs11778774;rs11778774;rs35922567;rs35922567;rs36043919;rs36043919;rs36043919;rs35420447;rs35420447;rs35420447;rs35555151;rs35555151;rs35555151;rs17661330;rs17661330;rs17661330;rs17661330;rs78468022;rs78468022;rs78468022;rs78468022;rs78468022;rs75615732;rs75615732;rs75615732;rs34523847;rs34523847;rs34523847;rs34597048;rs34597048;rs34597048;rs7357361;rs7357361;rs7357361;rs7357361;rs7357361;rs7357361;rs11467375;rs11467375;rs11783641;rs11783641;rs11783641;rs11783641;rs11783641;rs11783641;rs71896954;rs71896954;rs71896954;rs114798927;rs114798927;rs114798927;rs114798927;rs114798927;rs34589954;rs34589954;rs34589954;rs34403348;rs34403348;rs34403348;rs34403348;rs34403348;rs71516504;rs71516504;rs71516504;rs7008413;rs7008413;rs7008413;rs7008413;rs11779019;rs11779019;rs12546198;rs12546198;rs12546198;rs12546198;rs12546198;rs11786900;rs11786900;rs11786900;rs7813278;rs7813278;	cholesterol;HDL;HDL_C;LDL_C;cholesterol;HDL;HDL_C;LDL;LDL_C;TC;cholesterol;HDL;HDL_C;LDL;LDL_C;TC;cholesterol;HDL;HDL_C;LDL;LDL_C;TC;cholesterol;HDL;HDL_C;LDL;LDL_C;TC;cholesterol;HDL;HDL_C;LDL;LDL_C;TC;cholesterol;HDL_C;LDL_C;cholesterol;HDL_C;LDL_C;cholesterol;HDL_C;LDL_C;cholesterol;HDL;HDL_C;LDL;LDL_C;TC;cholesterol;HDL;HDL_C;LDL;LDL_C;TC;cholesterol;HDL_C;LDL_C;cholesterol;HDL_C;LDL_C;cholesterol;HDL;HDL_C;LDL;LDL_C;TC;cholesterol;HDL;HDL_C;LDL;LDL_C;TC;cholesterol;HDL;HDL_C;LDL;LDL_C;TC;cholesterol;HDL;HDL_C;LDL;LDL_C;TC;cholesterol;HDL;HDL_C;LDL;LDL_C;TC;cholesterol;HDL_C;LDL_C;cholesterol;HDL_C;LDL_C;cholesterol;HDL;HDL_C;LDL;LDL_C;TC;cholesterol;HDL_C;LDL_C;cholesterol;HDL;HDL_C;LDL_C;TC;cholesterol;HDL_C;LDL_C;cholesterol;HDL_C;LDL_C;cholesterol;HDL;HDL_C;LDL_C;cholesterol;HDL;HDL_C;LDL_C;TC;cholesterol;HDL;HDL_C;LDL;LDL_C;TC;cholesterol;HDL;HDL_C;LDL_C;TC;cholesterol;HDL_C;LDL_C;cholesterol;HDL;HDL_C;LDL;LDL_C;TC;cholesterol;HDL_C;LDL_C;cholesterol;HDL;HDL_C;LDL_C;TC;cholesterol;HDL;HDL_C;cholesterol;HDL;HDL_C;LDL_C;TC;cholesterol;HDL;HDL_C;TC;cholesterol;HDL;HDL_C;LDL;LDL_C;TC;cholesterol;HDL;HDL_C;LDL;LDL_C;TC;cholesterol;HDL;HDL_C;LDL;LDL_C;TC;cholesterol;HDL_C;LDL_C;cholesterol;HDL;HDL_C;LDL;LDL_C;TC;cholesterol;HDL;HDL_C;cholesterol;HDL;HDL_C;LDL_C;TC;cholesterol;HDL;HDL_C;cholesterol;HDL;HDL_C;TC;cholesterol;HDL_C;LDL_C;cholesterol;HDL_C;cholesterol;HDL_C;LDL_C;cholesterol;HDL_C;LDL_C;cholesterol;HDL;HDL_C;LDL;LDL_C;TC;cholesterol;HDL;HDL_C;cholesterol;HDL;HDL_C;cholesterol;HDL_C;cholesterol;HDL;HDL_C;cholesterol;HDL_C;cholesterol;HDL_C;LDL_C;cholesterol;HDL_C;LDL_C;cholesterol;HDL_C;LDL_C;cholesterol;HDL;HDL_C;TC;cholesterol;HDL;HDL_C;LDL_C;TC;cholesterol;HDL_C;LDL_C;cholesterol;HDL_C;LDL_C;cholesterol;HDL_C;LDL_C;cholesterol;HDL;HDL_C;LDL;LDL_C;TC;cholesterol;HDL_C;cholesterol;HDL;HDL_C;LDL;LDL_C;TC;cholesterol;HDL_C;LDL_C;cholesterol;HDL;HDL_C;LDL_C;TC;cholesterol;HDL_C;LDL_C;cholesterol;HDL;HDL_C;LDL_C;TC;cholesterol;HDL_C;LDL_C;cholesterol;HDL;HDL_C;TC;cholesterol;HDL_C;cholesterol;HDL;HDL_C;LDL_C;TC;cholesterol;HDL_C;TC;cholesterol;HDL_C;	UKBB;Willer_et_al_2013;UKBB;UKBB;UKBB;Willer_et_al_2013;UKBB;Willer_et_al_2013;UKBB;Willer_et_al_2013;UKBB;Willer_et_al_2013;UKBB;Willer_et_al_2013;UKBB;Willer_et_al_2013;UKBB;Willer_et_al_2013;UKBB;Willer_et_al_2013;UKBB;Willer_et_al_2013;UKBB;Willer_et_al_2013;UKBB;Willer_et_al_2013;UKBB;Willer_et_al_2013;UKBB;Willer_et_al_2013;UKBB;Willer_et_al_2013;UKBB;Willer_et_al_2013;UKBB;UKBB;UKBB;UKBB;UKBB;UKBB;UKBB;UKBB;UKBB;UKBB;Willer_et_al_2013;UKBB;Willer_et_al_2013;UKBB;Willer_et_al_2013;UKBB;Willer_et_al_2013;UKBB;Willer_et_al_2013;UKBB;Willer_et_al_2013;UKBB;UKBB;UKBB;UKBB;UKBB;UKBB;UKBB;Willer_et_al_2013;UKBB;Willer_et_al_2013;UKBB;Willer_et_al_2013;UKBB;Willer_et_al_2013;UKBB;Willer_et_al_2013;UKBB;Willer_et_al_2013;UKBB;Willer_et_al_2013;UKBB;Willer_et_al_2013;UKBB;Willer_et_al_2013;UKBB;Willer_et_al_2013;UKBB;Willer_et_al_2013;UKBB;Willer_et_al_2013;UKBB;Willer_et_al_2013;UKBB;Willer_et_al_2013;UKBB;Willer_et_al_2013;UKBB;UKBB;UKBB;UKBB;UKBB;UKBB;UKBB;Willer_et_al_2013;UKBB;Willer_et_al_2013;UKBB;Willer_et_al_2013;UKBB;UKBB;UKBB;UKBB;Willer_et_al_2013;UKBB;UKBB;Willer_et_al_2013;UKBB;UKBB;UKBB;UKBB;UKBB;UKBB;UKBB;Willer_et_al_2013;UKBB;UKBB;UKBB;Willer_et_al_2013;UKBB;UKBB;Willer_et_al_2013;UKBB;Willer_et_al_2013;UKBB;Willer_et_al_2013;UKBB;Willer_et_al_2013;UKBB;Willer_et_al_2013;UKBB;UKBB;Willer_et_al_2013;UKBB;UKBB;UKBB;UKBB;Willer_et_al_2013;UKBB;Willer_et_al_2013;UKBB;Willer_et_al_2013;UKBB;UKBB;UKBB;UKBB;Willer_et_al_2013;UKBB;UKBB;Willer_et_al_2013;UKBB;Willer_et_al_2013;UKBB;UKBB;Willer_et_al_2013;UKBB;UKBB;Willer_et_al_2013;UKBB;Willer_et_al_2013;UKBB;Willer_et_al_2013;UKBB;Willer_et_al_2013;UKBB;Willer_et_al_2013;UKBB;Willer_et_al_2013;UKBB;Willer_et_al_2013;UKBB;Willer_et_al_2013;UKBB;Willer_et_al_2013;UKBB;Willer_et_al_2013;UKBB;Willer_et_al_2013;UKBB;Willer_et_al_2013;UKBB;UKBB;UKBB;UKBB;Willer_et_al_2013;UKBB;Willer_et_al_2013;UKBB;Willer_et_al_2013;UKBB;Willer_et_al_2013;UKBB;UKBB;Willer_et_al_2013;UKBB;UKBB;Willer_et_al_2013;UKBB;Willer_et_al_2013;UKBB;UKBB;Willer_et_al_2013;UKBB;Willer_et_al_2013;UKBB;UKBB;UKBB;UKBB;UKBB;UKBB;UKBB;UKBB;UKBB;UKBB;UKBB;UKBB;Willer_et_al_2013;UKBB;Willer_et_al_2013;UKBB;Willer_et_al_2013;UKBB;Willer_et_al_2013;UKBB;UKBB;Willer_et_al_2013;UKBB;UKBB;UKBB;UKBB;Willer_et_al_2013;UKBB;UKBB;UKBB;UKBB;UKBB;UKBB;UKBB;UKBB;UKBB;UKBB;UKBB;UKBB;UKBB;Willer_et_al_2013;UKBB;Willer_et_al_2013;UKBB;Willer_et_al_2013;UKBB;UKBB;Willer_et_al_2013;UKBB;UKBB;UKBB;UKBB;UKBB;UKBB;UKBB;UKBB;UKBB;UKBB;Willer_et_al_2013;UKBB;Willer_et_al_2013;UKBB;Willer_et_al_2013;UKBB;UKBB;UKBB;Willer_et_al_2013;UKBB;Willer_et_al_2013;UKBB;Willer_et_al_2013;UKBB;UKBB;UKBB;UKBB;Willer_et_al_2013;UKBB;UKBB;Willer_et_al_2013;UKBB;UKBB;UKBB;UKBB;Willer_et_al_2013;UKBB;UKBB;Willer_et_al_2013;UKBB;UKBB;UKBB;UKBB;Willer_et_al_2013;UKBB;Willer_et_al_2013;UKBB;UKBB;UKBB;Willer_et_al_2013;UKBB;UKBB;Willer_et_al_2013;UKBB;UKBB;Willer_et_al_2013;UKBB;UKBB;	8:9177732;8:9183596;8:9183358	rs983309;rs4841132;rs9987289	9202317;9183596;9173209;9183596;9183358;9323885;9323885;9326086;9183358;9177732;9177732;9177732;9177732;9177732;9177732;9177732;9255503;9255503;9157497;9206342;9206342;9157497;9157497;9206342;9149612;9177732;9149612;9177732;9459933;9161125;9161125;9149612;9161125;9259037;9206342;9259037;9315848;8814452;8827443;9439736;9325848;9315699;9325848;	rs200250298;rs4841132;rs7012637;rs4841132;rs9987289;rs2169387;rs2169387;rs4841132;rs9987289;rs983309;rs983309;rs983309;rs983309;rs983309;rs983309;rs983309;rs17662231;rs17662231;rs118146420;rs75120785;rs75120785;rs118146420;rs118146420;rs75120785;rs330089;rs983309;rs330089;rs983309;rs117357349;rs34648177;rs34648177;rs330089;rs34648177;rs77599947;rs75120785;rs77599947;rs7012814;rs11784052;rs1533059;rs35353426;rs9987289;rs7012637;rs9987289;	2hGlu;2hGlu;FG;FG;FG;LDL_cholesterol;Total_cholesterol_levels;HDL_cholesterol;Glycine;HDL_cholesterol;Apolipoprotein_A;Cholesterol;LDL_cholesterol;Albumin;Glucose;Apolipoprotein_B;HDL_cholesterol;Apolipoprotein_A;Apolipoprotein_A;Cholesterol;HDL_cholesterol;Cholesterol;HDL_cholesterol;Apolipoprotein_A;Cholesterol;Creatinine;Apolipoprotein_A;eGFR;HDL_cholesterol;Cholesterol;HDL_cholesterol;HDL_cholesterol;Apolipoprotein_A;Apolipoprotein_A;LDL_cholesterol;HDL_cholesterol;Estimated_glomerular_filtration_rate;Estimated_glomerular_filtration_rate;Estimated_glomerular_filtration_rate;Estimated_glomerular_filtration_rate;Glycine_levels;Glycine_levels;Plasma_lactate_levels;	Chen_et_al.;Chen_et_al.;Chen_et_al.;Chen_et_al.;Chen_et_al.;Klarin_et_al.;Klarin_et_al.;Klarin_et_al.;Lotta_et_al.;Sinnott-Armstrong_et_al.;Sinnott-Armstrong_et_al.;Sinnott-Armstrong_et_al.;Sinnott-Armstrong_et_al.;Sinnott-Armstrong_et_al.;Sinnott-Armstrong_et_al.;Sinnott-Armstrong_et_al.;Sinnott-Armstrong_et_al.;Sinnott-Armstrong_et_al.;Sinnott-Armstrong_et_al.;Sinnott-Armstrong_et_al.;Sinnott-Armstrong_et_al.;Sinnott-Armstrong_et_al.;Sinnott-Armstrong_et_al.;Sinnott-Armstrong_et_al.;Sinnott-Armstrong_et_al.;Sinnott-Armstrong_et_al.;Sinnott-Armstrong_et_al.;Sinnott-Armstrong_et_al.;Sinnott-Armstrong_et_al.;Sinnott-Armstrong_et_al.;Sinnott-Armstrong_et_al.;Sinnott-Armstrong_et_al.;Sinnott-Armstrong_et_al.;Sinnott-Armstrong_et_al.;Sinnott-Armstrong_et_al.;Sinnott-Armstrong_et_al.;Wuttke_et_al.;Wuttke_et_al.;Wuttke_et_al.;Wuttke_et_al.;Wittemans_et_al.;Wittemans_et_al.;Tin_et_al;
8_1	8	7605405	12166768	L-LDL-FC	9185146	8:9185146:C:T	rs2126259	t	c	0.1219	-0.0533644	0.00628195	1.981e-17	16.7	32	0.4816	No	LOC157273	PPP1R3B	Biology	101	AcAce;Ace;Alb;ApoA1;bOHBut;EstC;FAw6;FAw6byFA;FreeC;Gly;HDL2-C;HDL3-C;HDL-C;HDL-D;IDL-C;IDL-CE;IDL-CE_percent;IDL-C_percent;IDL-FC;IDL-FC_percent;IDL-L;IDL-P;IDL-PL;IDL-TG_percent;LA;LDL-C;L-HDL-C;L-HDL-CE;L-HDL-FC;L-HDL-L;L-HDL-P;L-HDL-PL;L-HDL-TG_percent;L-LDL-C;L-LDL-CE;L-LDL-CE_percent;L-LDL-C_percent;L-LDL-FC;L-LDL-L;L-LDL-P;L-LDL-PL;L-LDL-TG_percent;M-HDL-C;M-HDL-CE;M-HDL-CE_percent;M-HDL-C_percent;M-HDL-FC;M-HDL-FC_percent;M-HDL-L;M-HDL-P;M-HDL-PL;M-HDL-PL_percent;M-HDL-TG_percent;M-LDL-C;M-LDL-CE;M-LDL-CE_percent;M-LDL-C_percent;M-LDL-FC;M-LDL-L;M-LDL-P;M-LDL-PL;M-LDL-TG_percent;PC;PUFA;PUFAbyFA;Serum-C;S-HDL-C;S-HDL-CE;S-HDL-CE_percent;S-HDL-C_percent;S-HDL-L;S-HDL-P;S-HDL-TG;S-HDL-TG_percent;S-LDL-C;S-LDL-CE;S-LDL-CE_percent;S-LDL-C_percent;S-LDL-FC;S-LDL-L;S-LDL-P;S-LDL-PL;S-LDL-TG_percent;SM;S-VLDL-CE_percent;S-VLDL-C_percent;S-VLDL-TG_percent;TGbyPG;TotCho;TotPG;XL-HDL-C;XL-HDL-CE;XL-HDL-FC;XL-HDL-FC_percent;XL-HDL-L;XL-HDL-P;XL-HDL-PL;XL-HDL-TG_percent;XL-VLDL-PL_percent;XS-VLDL-PL_percent;XS-VLDL-TG_percent;	6	region_8_1_locus_1	intron_variant,non_coding_transcript_variant	NA	NA	NA	RX_STATIN (p=4.86407e-14);	Granulocyte count (Astle W 2016); Myeloid white cell count (Astle W 2016); Neutrophil count (Astle W 2016); Neutrophil percentage of white cells (Astle W 2016); Sum basophil neutrophil counts (Astle W 2016); Sum neutrophil eosinophil counts (Astle W 2016); High density lipoprotein (GLGC 2013); High density lipoprotein (GLGC 2010); Low density lipoprotein (GLGC 2013); Low density lipoprotein (GLGC 2010); Total cholesterol (GLGC 2013); Total cholesterol (GLGC 2010); Fasting blood glucose (MAGIC 2012); Fasting insulin (MAGIC 2012); Fatty liver (Feitosa 2013); HDL cholesterol (GLGC 2010); HDL cholesterol (Weissglas Volkov D 2013); LDL cholesterol (GLGC 2010); LDL cholesterol (Waterworth DM 2010); Total cholesterol (GLGC 2010); Fasting glucose (MAGIC 2012); log Fasting insulin (MAGIC 2012); log Fasting insulin adjusted for BMI (MAGIC 2012); C reactive protein levels or total cholesterol levels pleiotropy (Ligthart S 2016); LDL cholesterol (Waterworth DM 2010); Heel bone mineral density (Neale B 2017); Cholesterol ldl (Waterworth DM 2010);	ApoA1 (Kettunen J 2016); Cholesterol esters in medium HDL (Kettunen J 2016); Concentration of medium HDL particles (Kettunen J 2016); Free cholesterol in medium HDL (Kettunen J 2016); Glycine (Kettunen J 2016); Phospholipids in medium HDL (Kettunen J 2016); Total cholesterol in HDL (Kettunen J 2016); Total cholesterol in medium HDL (Kettunen J 2016); IDL-C (Tukiainen T 2012); IDL-FC (Tukiainen T 2012);	rs11781511;rs9987289;rs13265179;rs330090;rs983310;rs28494016;rs4841133;rs4240624;rs13264007;rs4841132;rs13274716;rs2169387;rs1461729;rs2126259;rs2126259;rs2126260;rs2169387;rs9987289;rs4240624;rs6985493;rs6601299;rs4841133;rs6601299;rs6984305;rs4841132;rs2126263;rs10106829;rs9987289;rs34025891;rs1461729;rs983309;rs1461729;rs983309;rs9987289;rs4841133;rs4240624;rs2126259;rs4841133;rs28529330;rs9772631;rs4841132;rs7004769;rs6601299;rs2126263;rs4240624;rs4841132;rs2169387;rs2169387;rs983309;rs2126259;rs6601299;rs4841132;rs2126263;rs2126259;rs76453951;rs2126263;rs1461729;rs12543276;rs6984305;rs330095;rs7002551;rs330091;rs6601299;rs6984305;rs7464067;rs330096;rs2126263;rs983308;rs2169387;rs4240624;rs330093;rs983309;rs4841133;rs9987289;rs983311;rs1461729;rs34906420;	Free_cholesterol_in_medium_HDL;Phospholipids_in_medium_HDL;Free_cholesterol_in_medium_HDL;Glycine;Glycine;Glycine;Phospholipids_in_medium_HDL;Phospholipids_in_medium_HDL;Free_cholesterol_in_medium_HDL;Total_cholesterol_in_HDL;Free_cholesterol_in_medium_HDL;Glycine;Total_cholesterol_in_HDL;Total_cholesterol_in_HDL;Total_cholesterol_in_medium_HDL;Glycine;Phospholipids_in_medium_HDL;Total_cholesterol_in_medium_HDL;Total_cholesterol_in_medium_HDL;Glycine;Total_cholesterol_in_HDL;Total_cholesterol_in_medium_HDL;Total_cholesterol_in_medium_HDL;Glycine;Phospholipids_in_medium_HDL;Phospholipids_in_medium_HDL;Glycine;Glycine;Free_cholesterol_in_medium_HDL;Total_cholesterol_in_medium_HDL;Phospholipids_in_medium_HDL;Phospholipids_in_medium_HDL;Total_cholesterol_in_medium_HDL;Free_cholesterol_in_medium_HDL;Glycine;Free_cholesterol_in_medium_HDL;Phospholipids_in_medium_HDL;Free_cholesterol_in_medium_HDL;Glycine;Glycine;Total_cholesterol_in_medium_HDL;Glycine;Phospholipids_in_medium_HDL;Glycine;Glycine;Glycine;Total_cholesterol_in_medium_HDL;Free_cholesterol_in_medium_HDL;Glycine;Glycine;Glycine;Free_cholesterol_in_medium_HDL;Free_cholesterol_in_medium_HDL;Free_cholesterol_in_medium_HDL;Free_cholesterol_in_medium_HDL;Total_cholesterol_in_medium_HDL;Free_cholesterol_in_medium_HDL;Glycine;Free_cholesterol_in_medium_HDL;Glycine;Glycine;Glycine;Free_cholesterol_in_medium_HDL;Phospholipids_in_medium_HDL;Glycine;Glycine;Total_cholesterol_in_HDL;Glycine;Total_cholesterol_in_HDL;Total_cholesterol_in_HDL;Glycine;Free_cholesterol_in_medium_HDL;Total_cholesterol_in_HDL;Total_cholesterol_in_HDL;Glycine;Glycine;Free_cholesterol_in_medium_HDL;	8:9176052;8:9176052;8:9176052;8:9176052;8:9177525;8:9177525;8:9177525;8:9177525;8:9177525;8:9177525;8:9177732;8:9177732;8:9177732;8:9177732;8:9177732;8:9177732;8:9177910;8:9177910;8:9177910;8:9177910;8:9177910;8:9177910;8:9178268;8:9178268;8:9178268;8:9178268;8:9178268;8:9178268;8:9178921;8:9178921;8:9178921;8:9178921;8:9178921;8:9178921;8:9181395;8:9181395;8:9181395;8:9181611;8:9181611;8:9181611;8:9183102;8:9183102;8:9183102;8:9183358;8:9183358;8:9183358;8:9183358;8:9183358;8:9183358;8:9183596;8:9183596;8:9183596;8:9183596;8:9183596;8:9183596;8:9183664;8:9183664;8:9183664;8:9183908;8:9183908;8:9183908;8:9184231;8:9184231;8:9184231;8:9184231;8:9184231;8:9184231;8:9184628;8:9184628;8:9184628;8:9184628;8:9184628;8:9184628;8:9184691;8:9184691;8:9184691;8:9184691;8:9184691;8:9184691;8:9185081;8:9185081;8:9185081;8:9185081;8:9185081;8:9185081;8:9185146;8:9185146;8:9185146;8:9185146;8:9185146;8:9185146;8:9186083;8:9186083;8:9186083;8:9186086;8:9186086;8:9186086;8:9187242;8:9187242;8:9187242;8:9187242;8:9187242;8:9187242;8:9187448;8:9187448;8:9187448;8:9187595;8:9187595;8:9187595;8:9187595;8:9187595;8:9187854;8:9187854;8:9187854;8:9187957;8:9187957;8:9187957;8:9187961;8:9187961;8:9187961;8:9187961;8:9190564;8:9190564;8:9190564;8:9190564;8:9190564;8:9192423;8:9192423;8:9192423;8:9192423;8:9192423;8:9192423;8:9193341;8:9193341;8:9193341;8:9193341;8:9193341;8:9194558;8:9194558;8:9194558;8:9194694;8:9194694;8:9194694;8:9194694;8:9194694;8:9194694;8:9194978;8:9194978;8:9194978;8:9194985;8:9194985;8:9194985;8:9194985;8:9194985;8:9195378;8:9195378;8:9195378;8:9196365;8:9196365;8:9196365;8:9196365;8:9196365;8:9197250;8:9197250;8:9197250;8:9197250;8:9199305;8:9199305;8:9199305;8:9199305;8:9199305;8:9199305;8:9200251;8:9200251;8:9200251;8:9200251;8:9200251;8:9200251;8:9201787;8:9201787;8:9201787;8:9201787;8:9201787;8:9201787;8:9202320;8:9202320;8:9202320;8:9206678;8:9206678;8:9206678;8:9206678;8:9206678;8:9206678;8:9207630;8:9207630;8:9207630;8:9208401;8:9208401;8:9208401;8:9208401;8:9208401;8:9208968;8:9208968;8:9208968;8:9209378;8:9209378;8:9209378;8:9209378;8:9209738;8:9209738;8:9209738;8:9210084;8:9210084;8:9210512;8:9210512;8:9210512;8:9210559;8:9210559;8:9210559;8:9211723;8:9211723;8:9211723;8:9211723;8:9211723;8:9211723;8:9212419;8:9212419;8:9212419;8:9213053;8:9213053;8:9213053;8:9213573;8:9213573;8:9214107;8:9214107;8:9214107;8:9218929;8:9218929;8:9218953;8:9218953;8:9218953;8:9219008;8:9219008;8:9219008;8:9219463;8:9219463;8:9219463;8:9219622;8:9219622;8:9219622;8:9219622;8:9219868;8:9219868;8:9219868;8:9219868;8:9219868;8:9219869;8:9219869;8:9219869;8:9219881;8:9219881;8:9219881;8:9219887;8:9219887;8:9219887;8:9220139;8:9220139;8:9220139;8:9220139;8:9220139;8:9220139;8:9220256;8:9220256;8:9221207;8:9221207;8:9221207;8:9221207;8:9221207;8:9221207;8:9221370;8:9221370;8:9221370;8:9221376;8:9221376;8:9221376;8:9221376;8:9221376;8:9222127;8:9222127;8:9222127;8:9224224;8:9224224;8:9224224;8:9224224;8:9224224;8:9224410;8:9224410;8:9224410;8:9228403;8:9228403;8:9228403;8:9228403;8:9229139;8:9229139;8:9231661;8:9231661;8:9231661;8:9231661;8:9231661;8:9239958;8:9239958;8:9239958;8:9240101;8:9240101;	rs330091;rs330091;rs330091;rs330091;rs983311;rs983311;rs983311;rs983311;rs983311;rs983311;rs983309;rs983309;rs983309;rs983309;rs983309;rs983309;rs983308;rs983308;rs983308;rs983308;rs983308;rs983308;rs6984305;rs6984305;rs6984305;rs6984305;rs6984305;rs6984305;rs12543276;rs12543276;rs12543276;rs12543276;rs12543276;rs12543276;rs2169387;rs2169387;rs2169387;rs2126263;rs2126263;rs2126263;rs111675407;rs111675407;rs111675407;rs9987289;rs9987289;rs9987289;rs9987289;rs9987289;rs9987289;rs4841132;rs4841132;rs4841132;rs4841132;rs4841132;rs4841132;rs4841133;rs4841133;rs4841133;rs11447452;rs11447452;rs11447452;rs4240624;rs4240624;rs4240624;rs4240624;rs4240624;rs4240624;rs10106829;rs10106829;rs10106829;rs10106829;rs10106829;rs10106829;rs6601299;rs6601299;rs6601299;rs6601299;rs6601299;rs6601299;rs2126260;rs2126260;rs2126260;rs2126260;rs2126260;rs2126260;rs2126259;rs2126259;rs2126259;rs2126259;rs2126259;rs2126259;rs28529330;rs28529330;rs28529330;rs9772631;rs9772631;rs9772631;rs1461729;rs1461729;rs1461729;rs1461729;rs1461729;rs1461729;rs35323122;rs35323122;rs35323122;rs7004769;rs7004769;rs7004769;rs7004769;rs7004769;rs6985493;rs6985493;rs6985493;rs113175191;rs113175191;rs113175191;rs28494016;rs28494016;rs28494016;rs28494016;rs76453951;rs76453951;rs76453951;rs76453951;rs76453951;rs11781511;rs11781511;rs11781511;rs11781511;rs11781511;rs11781511;rs6998846;rs6998846;rs6998846;rs6998846;rs6998846;rs34906420;rs34906420;rs34906420;rs13265179;rs13265179;rs13265179;rs13265179;rs13265179;rs13265179;rs13274716;rs13274716;rs13274716;rs13264007;rs13264007;rs13264007;rs13264007;rs13264007;rs11990096;rs11990096;rs11990096;rs34025891;rs34025891;rs34025891;rs34025891;rs34025891;rs17660635;rs17660635;rs17660635;rs17660635;rs2054345;rs2054345;rs2054345;rs2054345;rs2054345;rs2054345;rs4332138;rs4332138;rs4332138;rs4332138;rs4332138;rs4332138;rs11782386;rs11782386;rs11782386;rs11782386;rs11782386;rs11782386;rs200704197;rs200704197;rs200704197;rs2169385;rs2169385;rs2169385;rs2169385;rs2169385;rs2169385;rs35584813;rs35584813;rs35584813;rs78933755;rs78933755;rs78933755;rs78933755;rs78933755;rs36090863;rs36090863;rs36090863;rs9650620;rs9650620;rs9650620;rs9650620;rs66541322;rs66541322;rs66541322;rs13255273;rs13255273;rs35066532;rs35066532;rs35066532;rs35899262;rs35899262;rs35899262;rs11779870;rs11779870;rs11779870;rs11779870;rs11779870;rs11779870;rs34271262;rs34271262;rs34271262;rs73535309;rs73535309;rs73535309;rs60191553;rs60191553;rs11778774;rs11778774;rs11778774;rs35922567;rs35922567;rs36043919;rs36043919;rs36043919;rs35420447;rs35420447;rs35420447;rs35555151;rs35555151;rs35555151;rs17661330;rs17661330;rs17661330;rs17661330;rs78468022;rs78468022;rs78468022;rs78468022;rs78468022;rs75615732;rs75615732;rs75615732;rs34523847;rs34523847;rs34523847;rs34597048;rs34597048;rs34597048;rs7357361;rs7357361;rs7357361;rs7357361;rs7357361;rs7357361;rs11467375;rs11467375;rs11783641;rs11783641;rs11783641;rs11783641;rs11783641;rs11783641;rs71896954;rs71896954;rs71896954;rs114798927;rs114798927;rs114798927;rs114798927;rs114798927;rs34589954;rs34589954;rs34589954;rs34403348;rs34403348;rs34403348;rs34403348;rs34403348;rs71516504;rs71516504;rs71516504;rs7008413;rs7008413;rs7008413;rs7008413;rs11779019;rs11779019;rs12546198;rs12546198;rs12546198;rs12546198;rs12546198;rs11786900;rs11786900;rs11786900;rs7813278;rs7813278;	cholesterol;HDL;HDL_C;LDL_C;cholesterol;HDL;HDL_C;LDL;LDL_C;TC;cholesterol;HDL;HDL_C;LDL;LDL_C;TC;cholesterol;HDL;HDL_C;LDL;LDL_C;TC;cholesterol;HDL;HDL_C;LDL;LDL_C;TC;cholesterol;HDL;HDL_C;LDL;LDL_C;TC;cholesterol;HDL_C;LDL_C;cholesterol;HDL_C;LDL_C;cholesterol;HDL_C;LDL_C;cholesterol;HDL;HDL_C;LDL;LDL_C;TC;cholesterol;HDL;HDL_C;LDL;LDL_C;TC;cholesterol;HDL_C;LDL_C;cholesterol;HDL_C;LDL_C;cholesterol;HDL;HDL_C;LDL;LDL_C;TC;cholesterol;HDL;HDL_C;LDL;LDL_C;TC;cholesterol;HDL;HDL_C;LDL;LDL_C;TC;cholesterol;HDL;HDL_C;LDL;LDL_C;TC;cholesterol;HDL;HDL_C;LDL;LDL_C;TC;cholesterol;HDL_C;LDL_C;cholesterol;HDL_C;LDL_C;cholesterol;HDL;HDL_C;LDL;LDL_C;TC;cholesterol;HDL_C;LDL_C;cholesterol;HDL;HDL_C;LDL_C;TC;cholesterol;HDL_C;LDL_C;cholesterol;HDL_C;LDL_C;cholesterol;HDL;HDL_C;LDL_C;cholesterol;HDL;HDL_C;LDL_C;TC;cholesterol;HDL;HDL_C;LDL;LDL_C;TC;cholesterol;HDL;HDL_C;LDL_C;TC;cholesterol;HDL_C;LDL_C;cholesterol;HDL;HDL_C;LDL;LDL_C;TC;cholesterol;HDL_C;LDL_C;cholesterol;HDL;HDL_C;LDL_C;TC;cholesterol;HDL;HDL_C;cholesterol;HDL;HDL_C;LDL_C;TC;cholesterol;HDL;HDL_C;TC;cholesterol;HDL;HDL_C;LDL;LDL_C;TC;cholesterol;HDL;HDL_C;LDL;LDL_C;TC;cholesterol;HDL;HDL_C;LDL;LDL_C;TC;cholesterol;HDL_C;LDL_C;cholesterol;HDL;HDL_C;LDL;LDL_C;TC;cholesterol;HDL;HDL_C;cholesterol;HDL;HDL_C;LDL_C;TC;cholesterol;HDL;HDL_C;cholesterol;HDL;HDL_C;TC;cholesterol;HDL_C;LDL_C;cholesterol;HDL_C;cholesterol;HDL_C;LDL_C;cholesterol;HDL_C;LDL_C;cholesterol;HDL;HDL_C;LDL;LDL_C;TC;cholesterol;HDL;HDL_C;cholesterol;HDL;HDL_C;cholesterol;HDL_C;cholesterol;HDL;HDL_C;cholesterol;HDL_C;cholesterol;HDL_C;LDL_C;cholesterol;HDL_C;LDL_C;cholesterol;HDL_C;LDL_C;cholesterol;HDL;HDL_C;TC;cholesterol;HDL;HDL_C;LDL_C;TC;cholesterol;HDL_C;LDL_C;cholesterol;HDL_C;LDL_C;cholesterol;HDL_C;LDL_C;cholesterol;HDL;HDL_C;LDL;LDL_C;TC;cholesterol;HDL_C;cholesterol;HDL;HDL_C;LDL;LDL_C;TC;cholesterol;HDL_C;LDL_C;cholesterol;HDL;HDL_C;LDL_C;TC;cholesterol;HDL_C;LDL_C;cholesterol;HDL;HDL_C;LDL_C;TC;cholesterol;HDL_C;LDL_C;cholesterol;HDL;HDL_C;TC;cholesterol;HDL_C;cholesterol;HDL;HDL_C;LDL_C;TC;cholesterol;HDL_C;TC;cholesterol;HDL_C;	UKBB;Willer_et_al_2013;UKBB;UKBB;UKBB;Willer_et_al_2013;UKBB;Willer_et_al_2013;UKBB;Willer_et_al_2013;UKBB;Willer_et_al_2013;UKBB;Willer_et_al_2013;UKBB;Willer_et_al_2013;UKBB;Willer_et_al_2013;UKBB;Willer_et_al_2013;UKBB;Willer_et_al_2013;UKBB;Willer_et_al_2013;UKBB;Willer_et_al_2013;UKBB;Willer_et_al_2013;UKBB;Willer_et_al_2013;UKBB;Willer_et_al_2013;UKBB;Willer_et_al_2013;UKBB;UKBB;UKBB;UKBB;UKBB;UKBB;UKBB;UKBB;UKBB;UKBB;Willer_et_al_2013;UKBB;Willer_et_al_2013;UKBB;Willer_et_al_2013;UKBB;Willer_et_al_2013;UKBB;Willer_et_al_2013;UKBB;Willer_et_al_2013;UKBB;UKBB;UKBB;UKBB;UKBB;UKBB;UKBB;Willer_et_al_2013;UKBB;Willer_et_al_2013;UKBB;Willer_et_al_2013;UKBB;Willer_et_al_2013;UKBB;Willer_et_al_2013;UKBB;Willer_et_al_2013;UKBB;Willer_et_al_2013;UKBB;Willer_et_al_2013;UKBB;Willer_et_al_2013;UKBB;Willer_et_al_2013;UKBB;Willer_et_al_2013;UKBB;Willer_et_al_2013;UKBB;Willer_et_al_2013;UKBB;Willer_et_al_2013;UKBB;Willer_et_al_2013;UKBB;UKBB;UKBB;UKBB;UKBB;UKBB;UKBB;Willer_et_al_2013;UKBB;Willer_et_al_2013;UKBB;Willer_et_al_2013;UKBB;UKBB;UKBB;UKBB;Willer_et_al_2013;UKBB;UKBB;Willer_et_al_2013;UKBB;UKBB;UKBB;UKBB;UKBB;UKBB;UKBB;Willer_et_al_2013;UKBB;UKBB;UKBB;Willer_et_al_2013;UKBB;UKBB;Willer_et_al_2013;UKBB;Willer_et_al_2013;UKBB;Willer_et_al_2013;UKBB;Willer_et_al_2013;UKBB;Willer_et_al_2013;UKBB;UKBB;Willer_et_al_2013;UKBB;UKBB;UKBB;UKBB;Willer_et_al_2013;UKBB;Willer_et_al_2013;UKBB;Willer_et_al_2013;UKBB;UKBB;UKBB;UKBB;Willer_et_al_2013;UKBB;UKBB;Willer_et_al_2013;UKBB;Willer_et_al_2013;UKBB;UKBB;Willer_et_al_2013;UKBB;UKBB;Willer_et_al_2013;UKBB;Willer_et_al_2013;UKBB;Willer_et_al_2013;UKBB;Willer_et_al_2013;UKBB;Willer_et_al_2013;UKBB;Willer_et_al_2013;UKBB;Willer_et_al_2013;UKBB;Willer_et_al_2013;UKBB;Willer_et_al_2013;UKBB;Willer_et_al_2013;UKBB;Willer_et_al_2013;UKBB;Willer_et_al_2013;UKBB;UKBB;UKBB;UKBB;Willer_et_al_2013;UKBB;Willer_et_al_2013;UKBB;Willer_et_al_2013;UKBB;Willer_et_al_2013;UKBB;UKBB;Willer_et_al_2013;UKBB;UKBB;Willer_et_al_2013;UKBB;Willer_et_al_2013;UKBB;UKBB;Willer_et_al_2013;UKBB;Willer_et_al_2013;UKBB;UKBB;UKBB;UKBB;UKBB;UKBB;UKBB;UKBB;UKBB;UKBB;UKBB;UKBB;Willer_et_al_2013;UKBB;Willer_et_al_2013;UKBB;Willer_et_al_2013;UKBB;Willer_et_al_2013;UKBB;UKBB;Willer_et_al_2013;UKBB;UKBB;UKBB;UKBB;Willer_et_al_2013;UKBB;UKBB;UKBB;UKBB;UKBB;UKBB;UKBB;UKBB;UKBB;UKBB;UKBB;UKBB;UKBB;Willer_et_al_2013;UKBB;Willer_et_al_2013;UKBB;Willer_et_al_2013;UKBB;UKBB;Willer_et_al_2013;UKBB;UKBB;UKBB;UKBB;UKBB;UKBB;UKBB;UKBB;UKBB;UKBB;Willer_et_al_2013;UKBB;Willer_et_al_2013;UKBB;Willer_et_al_2013;UKBB;UKBB;UKBB;Willer_et_al_2013;UKBB;Willer_et_al_2013;UKBB;Willer_et_al_2013;UKBB;UKBB;UKBB;UKBB;Willer_et_al_2013;UKBB;UKBB;Willer_et_al_2013;UKBB;UKBB;UKBB;UKBB;Willer_et_al_2013;UKBB;UKBB;Willer_et_al_2013;UKBB;UKBB;UKBB;UKBB;Willer_et_al_2013;UKBB;Willer_et_al_2013;UKBB;UKBB;UKBB;Willer_et_al_2013;UKBB;UKBB;Willer_et_al_2013;UKBB;UKBB;Willer_et_al_2013;UKBB;UKBB;	8:9177732;8:9183596;8:9183358	rs983309;rs4841132;rs9987289	9202317;9183596;9173209;9183596;9183358;9323885;9323885;9326086;9183358;9177732;9177732;9177732;9177732;9177732;9177732;9177732;9255503;9255503;9157497;9206342;9206342;9157497;9157497;9206342;9149612;9177732;9149612;9177732;9459933;9161125;9161125;9149612;9161125;9259037;9206342;9259037;9315848;8814452;8827443;9439736;9325848;9315699;9325848;	rs200250298;rs4841132;rs7012637;rs4841132;rs9987289;rs2169387;rs2169387;rs4841132;rs9987289;rs983309;rs983309;rs983309;rs983309;rs983309;rs983309;rs983309;rs17662231;rs17662231;rs118146420;rs75120785;rs75120785;rs118146420;rs118146420;rs75120785;rs330089;rs983309;rs330089;rs983309;rs117357349;rs34648177;rs34648177;rs330089;rs34648177;rs77599947;rs75120785;rs77599947;rs7012814;rs11784052;rs1533059;rs35353426;rs9987289;rs7012637;rs9987289;	2hGlu;2hGlu;FG;FG;FG;LDL_cholesterol;Total_cholesterol_levels;HDL_cholesterol;Glycine;HDL_cholesterol;Apolipoprotein_A;Cholesterol;LDL_cholesterol;Albumin;Glucose;Apolipoprotein_B;HDL_cholesterol;Apolipoprotein_A;Apolipoprotein_A;Cholesterol;HDL_cholesterol;Cholesterol;HDL_cholesterol;Apolipoprotein_A;Cholesterol;Creatinine;Apolipoprotein_A;eGFR;HDL_cholesterol;Cholesterol;HDL_cholesterol;HDL_cholesterol;Apolipoprotein_A;Apolipoprotein_A;LDL_cholesterol;HDL_cholesterol;Estimated_glomerular_filtration_rate;Estimated_glomerular_filtration_rate;Estimated_glomerular_filtration_rate;Estimated_glomerular_filtration_rate;Glycine_levels;Glycine_levels;Plasma_lactate_levels;	Chen_et_al.;Chen_et_al.;Chen_et_al.;Chen_et_al.;Chen_et_al.;Klarin_et_al.;Klarin_et_al.;Klarin_et_al.;Lotta_et_al.;Sinnott-Armstrong_et_al.;Sinnott-Armstrong_et_al.;Sinnott-Armstrong_et_al.;Sinnott-Armstrong_et_al.;Sinnott-Armstrong_et_al.;Sinnott-Armstrong_et_al.;Sinnott-Armstrong_et_al.;Sinnott-Armstrong_et_al.;Sinnott-Armstrong_et_al.;Sinnott-Armstrong_et_al.;Sinnott-Armstrong_et_al.;Sinnott-Armstrong_et_al.;Sinnott-Armstrong_et_al.;Sinnott-Armstrong_et_al.;Sinnott-Armstrong_et_al.;Sinnott-Armstrong_et_al.;Sinnott-Armstrong_et_al.;Sinnott-Armstrong_et_al.;Sinnott-Armstrong_et_al.;Sinnott-Armstrong_et_al.;Sinnott-Armstrong_et_al.;Sinnott-Armstrong_et_al.;Sinnott-Armstrong_et_al.;Sinnott-Armstrong_et_al.;Sinnott-Armstrong_et_al.;Sinnott-Armstrong_et_al.;Sinnott-Armstrong_et_al.;Wuttke_et_al.;Wuttke_et_al.;Wuttke_et_al.;Wuttke_et_al.;Wittemans_et_al.;Wittemans_et_al.;Tin_et_al;
8_1	8	7605405	12166768	L-LDL-C	9185146	8:9185146:C:T	rs2126259	t	c	0.122	-0.0526157	0.0062898	5.999e-17	16.22	32	0.6146	No	LOC157273	PPP1R3B	Biology	101	AcAce;Ace;Alb;ApoA1;bOHBut;EstC;FAw6;FAw6byFA;FreeC;Gly;HDL2-C;HDL3-C;HDL-C;HDL-D;IDL-C;IDL-CE;IDL-CE_percent;IDL-C_percent;IDL-FC;IDL-FC_percent;IDL-L;IDL-P;IDL-PL;IDL-TG_percent;LA;LDL-C;L-HDL-C;L-HDL-CE;L-HDL-FC;L-HDL-L;L-HDL-P;L-HDL-PL;L-HDL-TG_percent;L-LDL-C;L-LDL-CE;L-LDL-CE_percent;L-LDL-C_percent;L-LDL-FC;L-LDL-L;L-LDL-P;L-LDL-PL;L-LDL-TG_percent;M-HDL-C;M-HDL-CE;M-HDL-CE_percent;M-HDL-C_percent;M-HDL-FC;M-HDL-FC_percent;M-HDL-L;M-HDL-P;M-HDL-PL;M-HDL-PL_percent;M-HDL-TG_percent;M-LDL-C;M-LDL-CE;M-LDL-CE_percent;M-LDL-C_percent;M-LDL-FC;M-LDL-L;M-LDL-P;M-LDL-PL;M-LDL-TG_percent;PC;PUFA;PUFAbyFA;Serum-C;S-HDL-C;S-HDL-CE;S-HDL-CE_percent;S-HDL-C_percent;S-HDL-L;S-HDL-P;S-HDL-TG;S-HDL-TG_percent;S-LDL-C;S-LDL-CE;S-LDL-CE_percent;S-LDL-C_percent;S-LDL-FC;S-LDL-L;S-LDL-P;S-LDL-PL;S-LDL-TG_percent;SM;S-VLDL-CE_percent;S-VLDL-C_percent;S-VLDL-TG_percent;TGbyPG;TotCho;TotPG;XL-HDL-C;XL-HDL-CE;XL-HDL-FC;XL-HDL-FC_percent;XL-HDL-L;XL-HDL-P;XL-HDL-PL;XL-HDL-TG_percent;XL-VLDL-PL_percent;XS-VLDL-PL_percent;XS-VLDL-TG_percent;	6	region_8_1_locus_1	intron_variant,non_coding_transcript_variant	NA	NA	NA	RX_STATIN (p=4.86407e-14);	Granulocyte count (Astle W 2016); Myeloid white cell count (Astle W 2016); Neutrophil count (Astle W 2016); Neutrophil percentage of white cells (Astle W 2016); Sum basophil neutrophil counts (Astle W 2016); Sum neutrophil eosinophil counts (Astle W 2016); High density lipoprotein (GLGC 2013); High density lipoprotein (GLGC 2010); Low density lipoprotein (GLGC 2013); Low density lipoprotein (GLGC 2010); Total cholesterol (GLGC 2013); Total cholesterol (GLGC 2010); Fasting blood glucose (MAGIC 2012); Fasting insulin (MAGIC 2012); Fatty liver (Feitosa 2013); HDL cholesterol (GLGC 2010); HDL cholesterol (Weissglas Volkov D 2013); LDL cholesterol (GLGC 2010); LDL cholesterol (Waterworth DM 2010); Total cholesterol (GLGC 2010); Fasting glucose (MAGIC 2012); log Fasting insulin (MAGIC 2012); log Fasting insulin adjusted for BMI (MAGIC 2012); C reactive protein levels or total cholesterol levels pleiotropy (Ligthart S 2016); LDL cholesterol (Waterworth DM 2010); Heel bone mineral density (Neale B 2017); Cholesterol ldl (Waterworth DM 2010);	ApoA1 (Kettunen J 2016); Cholesterol esters in medium HDL (Kettunen J 2016); Concentration of medium HDL particles (Kettunen J 2016); Free cholesterol in medium HDL (Kettunen J 2016); Glycine (Kettunen J 2016); Phospholipids in medium HDL (Kettunen J 2016); Total cholesterol in HDL (Kettunen J 2016); Total cholesterol in medium HDL (Kettunen J 2016); IDL-C (Tukiainen T 2012); IDL-FC (Tukiainen T 2012);	rs11781511;rs9987289;rs13265179;rs330090;rs983310;rs28494016;rs4841133;rs4240624;rs13264007;rs4841132;rs13274716;rs2169387;rs1461729;rs2126259;rs2126259;rs2126260;rs2169387;rs9987289;rs4240624;rs6985493;rs6601299;rs4841133;rs6601299;rs6984305;rs4841132;rs2126263;rs10106829;rs9987289;rs34025891;rs1461729;rs983309;rs1461729;rs983309;rs9987289;rs4841133;rs4240624;rs2126259;rs4841133;rs28529330;rs9772631;rs4841132;rs7004769;rs6601299;rs2126263;rs4240624;rs4841132;rs2169387;rs2169387;rs983309;rs2126259;rs6601299;rs4841132;rs2126263;rs2126259;rs76453951;rs2126263;rs1461729;rs12543276;rs6984305;rs330095;rs7002551;rs330091;rs6601299;rs6984305;rs7464067;rs330096;rs2126263;rs983308;rs2169387;rs4240624;rs330093;rs983309;rs4841133;rs9987289;rs983311;rs1461729;rs34906420;	Free_cholesterol_in_medium_HDL;Phospholipids_in_medium_HDL;Free_cholesterol_in_medium_HDL;Glycine;Glycine;Glycine;Phospholipids_in_medium_HDL;Phospholipids_in_medium_HDL;Free_cholesterol_in_medium_HDL;Total_cholesterol_in_HDL;Free_cholesterol_in_medium_HDL;Glycine;Total_cholesterol_in_HDL;Total_cholesterol_in_HDL;Total_cholesterol_in_medium_HDL;Glycine;Phospholipids_in_medium_HDL;Total_cholesterol_in_medium_HDL;Total_cholesterol_in_medium_HDL;Glycine;Total_cholesterol_in_HDL;Total_cholesterol_in_medium_HDL;Total_cholesterol_in_medium_HDL;Glycine;Phospholipids_in_medium_HDL;Phospholipids_in_medium_HDL;Glycine;Glycine;Free_cholesterol_in_medium_HDL;Total_cholesterol_in_medium_HDL;Phospholipids_in_medium_HDL;Phospholipids_in_medium_HDL;Total_cholesterol_in_medium_HDL;Free_cholesterol_in_medium_HDL;Glycine;Free_cholesterol_in_medium_HDL;Phospholipids_in_medium_HDL;Free_cholesterol_in_medium_HDL;Glycine;Glycine;Total_cholesterol_in_medium_HDL;Glycine;Phospholipids_in_medium_HDL;Glycine;Glycine;Glycine;Total_cholesterol_in_medium_HDL;Free_cholesterol_in_medium_HDL;Glycine;Glycine;Glycine;Free_cholesterol_in_medium_HDL;Free_cholesterol_in_medium_HDL;Free_cholesterol_in_medium_HDL;Free_cholesterol_in_medium_HDL;Total_cholesterol_in_medium_HDL;Free_cholesterol_in_medium_HDL;Glycine;Free_cholesterol_in_medium_HDL;Glycine;Glycine;Glycine;Free_cholesterol_in_medium_HDL;Phospholipids_in_medium_HDL;Glycine;Glycine;Total_cholesterol_in_HDL;Glycine;Total_cholesterol_in_HDL;Total_cholesterol_in_HDL;Glycine;Free_cholesterol_in_medium_HDL;Total_cholesterol_in_HDL;Total_cholesterol_in_HDL;Glycine;Glycine;Free_cholesterol_in_medium_HDL;	8:9176052;8:9176052;8:9176052;8:9176052;8:9177525;8:9177525;8:9177525;8:9177525;8:9177525;8:9177525;8:9177732;8:9177732;8:9177732;8:9177732;8:9177732;8:9177732;8:9177910;8:9177910;8:9177910;8:9177910;8:9177910;8:9177910;8:9178268;8:9178268;8:9178268;8:9178268;8:9178268;8:9178268;8:9178921;8:9178921;8:9178921;8:9178921;8:9178921;8:9178921;8:9181395;8:9181395;8:9181395;8:9181611;8:9181611;8:9181611;8:9183102;8:9183102;8:9183102;8:9183358;8:9183358;8:9183358;8:9183358;8:9183358;8:9183358;8:9183596;8:9183596;8:9183596;8:9183596;8:9183596;8:9183596;8:9183664;8:9183664;8:9183664;8:9183908;8:9183908;8:9183908;8:9184231;8:9184231;8:9184231;8:9184231;8:9184231;8:9184231;8:9184628;8:9184628;8:9184628;8:9184628;8:9184628;8:9184628;8:9184691;8:9184691;8:9184691;8:9184691;8:9184691;8:9184691;8:9185081;8:9185081;8:9185081;8:9185081;8:9185081;8:9185081;8:9185146;8:9185146;8:9185146;8:9185146;8:9185146;8:9185146;8:9186083;8:9186083;8:9186083;8:9186086;8:9186086;8:9186086;8:9187242;8:9187242;8:9187242;8:9187242;8:9187242;8:9187242;8:9187448;8:9187448;8:9187448;8:9187595;8:9187595;8:9187595;8:9187595;8:9187595;8:9187854;8:9187854;8:9187854;8:9187957;8:9187957;8:9187957;8:9187961;8:9187961;8:9187961;8:9187961;8:9190564;8:9190564;8:9190564;8:9190564;8:9190564;8:9192423;8:9192423;8:9192423;8:9192423;8:9192423;8:9192423;8:9193341;8:9193341;8:9193341;8:9193341;8:9193341;8:9194558;8:9194558;8:9194558;8:9194694;8:9194694;8:9194694;8:9194694;8:9194694;8:9194694;8:9194978;8:9194978;8:9194978;8:9194985;8:9194985;8:9194985;8:9194985;8:9194985;8:9195378;8:9195378;8:9195378;8:9196365;8:9196365;8:9196365;8:9196365;8:9196365;8:9197250;8:9197250;8:9197250;8:9197250;8:9199305;8:9199305;8:9199305;8:9199305;8:9199305;8:9199305;8:9200251;8:9200251;8:9200251;8:9200251;8:9200251;8:9200251;8:9201787;8:9201787;8:9201787;8:9201787;8:9201787;8:9201787;8:9202320;8:9202320;8:9202320;8:9206678;8:9206678;8:9206678;8:9206678;8:9206678;8:9206678;8:9207630;8:9207630;8:9207630;8:9208401;8:9208401;8:9208401;8:9208401;8:9208401;8:9208968;8:9208968;8:9208968;8:9209378;8:9209378;8:9209378;8:9209378;8:9209738;8:9209738;8:9209738;8:9210084;8:9210084;8:9210512;8:9210512;8:9210512;8:9210559;8:9210559;8:9210559;8:9211723;8:9211723;8:9211723;8:9211723;8:9211723;8:9211723;8:9212419;8:9212419;8:9212419;8:9213053;8:9213053;8:9213053;8:9213573;8:9213573;8:9214107;8:9214107;8:9214107;8:9218929;8:9218929;8:9218953;8:9218953;8:9218953;8:9219008;8:9219008;8:9219008;8:9219463;8:9219463;8:9219463;8:9219622;8:9219622;8:9219622;8:9219622;8:9219868;8:9219868;8:9219868;8:9219868;8:9219868;8:9219869;8:9219869;8:9219869;8:9219881;8:9219881;8:9219881;8:9219887;8:9219887;8:9219887;8:9220139;8:9220139;8:9220139;8:9220139;8:9220139;8:9220139;8:9220256;8:9220256;8:9221207;8:9221207;8:9221207;8:9221207;8:9221207;8:9221207;8:9221370;8:9221370;8:9221370;8:9221376;8:9221376;8:9221376;8:9221376;8:9221376;8:9222127;8:9222127;8:9222127;8:9224224;8:9224224;8:9224224;8:9224224;8:9224224;8:9224410;8:9224410;8:9224410;8:9228403;8:9228403;8:9228403;8:9228403;8:9229139;8:9229139;8:9231661;8:9231661;8:9231661;8:9231661;8:9231661;8:9239958;8:9239958;8:9239958;8:9240101;8:9240101;	rs330091;rs330091;rs330091;rs330091;rs983311;rs983311;rs983311;rs983311;rs983311;rs983311;rs983309;rs983309;rs983309;rs983309;rs983309;rs983309;rs983308;rs983308;rs983308;rs983308;rs983308;rs983308;rs6984305;rs6984305;rs6984305;rs6984305;rs6984305;rs6984305;rs12543276;rs12543276;rs12543276;rs12543276;rs12543276;rs12543276;rs2169387;rs2169387;rs2169387;rs2126263;rs2126263;rs2126263;rs111675407;rs111675407;rs111675407;rs9987289;rs9987289;rs9987289;rs9987289;rs9987289;rs9987289;rs4841132;rs4841132;rs4841132;rs4841132;rs4841132;rs4841132;rs4841133;rs4841133;rs4841133;rs11447452;rs11447452;rs11447452;rs4240624;rs4240624;rs4240624;rs4240624;rs4240624;rs4240624;rs10106829;rs10106829;rs10106829;rs10106829;rs10106829;rs10106829;rs6601299;rs6601299;rs6601299;rs6601299;rs6601299;rs6601299;rs2126260;rs2126260;rs2126260;rs2126260;rs2126260;rs2126260;rs2126259;rs2126259;rs2126259;rs2126259;rs2126259;rs2126259;rs28529330;rs28529330;rs28529330;rs9772631;rs9772631;rs9772631;rs1461729;rs1461729;rs1461729;rs1461729;rs1461729;rs1461729;rs35323122;rs35323122;rs35323122;rs7004769;rs7004769;rs7004769;rs7004769;rs7004769;rs6985493;rs6985493;rs6985493;rs113175191;rs113175191;rs113175191;rs28494016;rs28494016;rs28494016;rs28494016;rs76453951;rs76453951;rs76453951;rs76453951;rs76453951;rs11781511;rs11781511;rs11781511;rs11781511;rs11781511;rs11781511;rs6998846;rs6998846;rs6998846;rs6998846;rs6998846;rs34906420;rs34906420;rs34906420;rs13265179;rs13265179;rs13265179;rs13265179;rs13265179;rs13265179;rs13274716;rs13274716;rs13274716;rs13264007;rs13264007;rs13264007;rs13264007;rs13264007;rs11990096;rs11990096;rs11990096;rs34025891;rs34025891;rs34025891;rs34025891;rs34025891;rs17660635;rs17660635;rs17660635;rs17660635;rs2054345;rs2054345;rs2054345;rs2054345;rs2054345;rs2054345;rs4332138;rs4332138;rs4332138;rs4332138;rs4332138;rs4332138;rs11782386;rs11782386;rs11782386;rs11782386;rs11782386;rs11782386;rs200704197;rs200704197;rs200704197;rs2169385;rs2169385;rs2169385;rs2169385;rs2169385;rs2169385;rs35584813;rs35584813;rs35584813;rs78933755;rs78933755;rs78933755;rs78933755;rs78933755;rs36090863;rs36090863;rs36090863;rs9650620;rs9650620;rs9650620;rs9650620;rs66541322;rs66541322;rs66541322;rs13255273;rs13255273;rs35066532;rs35066532;rs35066532;rs35899262;rs35899262;rs35899262;rs11779870;rs11779870;rs11779870;rs11779870;rs11779870;rs11779870;rs34271262;rs34271262;rs34271262;rs73535309;rs73535309;rs73535309;rs60191553;rs60191553;rs11778774;rs11778774;rs11778774;rs35922567;rs35922567;rs36043919;rs36043919;rs36043919;rs35420447;rs35420447;rs35420447;rs35555151;rs35555151;rs35555151;rs17661330;rs17661330;rs17661330;rs17661330;rs78468022;rs78468022;rs78468022;rs78468022;rs78468022;rs75615732;rs75615732;rs75615732;rs34523847;rs34523847;rs34523847;rs34597048;rs34597048;rs34597048;rs7357361;rs7357361;rs7357361;rs7357361;rs7357361;rs7357361;rs11467375;rs11467375;rs11783641;rs11783641;rs11783641;rs11783641;rs11783641;rs11783641;rs71896954;rs71896954;rs71896954;rs114798927;rs114798927;rs114798927;rs114798927;rs114798927;rs34589954;rs34589954;rs34589954;rs34403348;rs34403348;rs34403348;rs34403348;rs34403348;rs71516504;rs71516504;rs71516504;rs7008413;rs7008413;rs7008413;rs7008413;rs11779019;rs11779019;rs12546198;rs12546198;rs12546198;rs12546198;rs12546198;rs11786900;rs11786900;rs11786900;rs7813278;rs7813278;	cholesterol;HDL;HDL_C;LDL_C;cholesterol;HDL;HDL_C;LDL;LDL_C;TC;cholesterol;HDL;HDL_C;LDL;LDL_C;TC;cholesterol;HDL;HDL_C;LDL;LDL_C;TC;cholesterol;HDL;HDL_C;LDL;LDL_C;TC;cholesterol;HDL;HDL_C;LDL;LDL_C;TC;cholesterol;HDL_C;LDL_C;cholesterol;HDL_C;LDL_C;cholesterol;HDL_C;LDL_C;cholesterol;HDL;HDL_C;LDL;LDL_C;TC;cholesterol;HDL;HDL_C;LDL;LDL_C;TC;cholesterol;HDL_C;LDL_C;cholesterol;HDL_C;LDL_C;cholesterol;HDL;HDL_C;LDL;LDL_C;TC;cholesterol;HDL;HDL_C;LDL;LDL_C;TC;cholesterol;HDL;HDL_C;LDL;LDL_C;TC;cholesterol;HDL;HDL_C;LDL;LDL_C;TC;cholesterol;HDL;HDL_C;LDL;LDL_C;TC;cholesterol;HDL_C;LDL_C;cholesterol;HDL_C;LDL_C;cholesterol;HDL;HDL_C;LDL;LDL_C;TC;cholesterol;HDL_C;LDL_C;cholesterol;HDL;HDL_C;LDL_C;TC;cholesterol;HDL_C;LDL_C;cholesterol;HDL_C;LDL_C;cholesterol;HDL;HDL_C;LDL_C;cholesterol;HDL;HDL_C;LDL_C;TC;cholesterol;HDL;HDL_C;LDL;LDL_C;TC;cholesterol;HDL;HDL_C;LDL_C;TC;cholesterol;HDL_C;LDL_C;cholesterol;HDL;HDL_C;LDL;LDL_C;TC;cholesterol;HDL_C;LDL_C;cholesterol;HDL;HDL_C;LDL_C;TC;cholesterol;HDL;HDL_C;cholesterol;HDL;HDL_C;LDL_C;TC;cholesterol;HDL;HDL_C;TC;cholesterol;HDL;HDL_C;LDL;LDL_C;TC;cholesterol;HDL;HDL_C;LDL;LDL_C;TC;cholesterol;HDL;HDL_C;LDL;LDL_C;TC;cholesterol;HDL_C;LDL_C;cholesterol;HDL;HDL_C;LDL;LDL_C;TC;cholesterol;HDL;HDL_C;cholesterol;HDL;HDL_C;LDL_C;TC;cholesterol;HDL;HDL_C;cholesterol;HDL;HDL_C;TC;cholesterol;HDL_C;LDL_C;cholesterol;HDL_C;cholesterol;HDL_C;LDL_C;cholesterol;HDL_C;LDL_C;cholesterol;HDL;HDL_C;LDL;LDL_C;TC;cholesterol;HDL;HDL_C;cholesterol;HDL;HDL_C;cholesterol;HDL_C;cholesterol;HDL;HDL_C;cholesterol;HDL_C;cholesterol;HDL_C;LDL_C;cholesterol;HDL_C;LDL_C;cholesterol;HDL_C;LDL_C;cholesterol;HDL;HDL_C;TC;cholesterol;HDL;HDL_C;LDL_C;TC;cholesterol;HDL_C;LDL_C;cholesterol;HDL_C;LDL_C;cholesterol;HDL_C;LDL_C;cholesterol;HDL;HDL_C;LDL;LDL_C;TC;cholesterol;HDL_C;cholesterol;HDL;HDL_C;LDL;LDL_C;TC;cholesterol;HDL_C;LDL_C;cholesterol;HDL;HDL_C;LDL_C;TC;cholesterol;HDL_C;LDL_C;cholesterol;HDL;HDL_C;LDL_C;TC;cholesterol;HDL_C;LDL_C;cholesterol;HDL;HDL_C;TC;cholesterol;HDL_C;cholesterol;HDL;HDL_C;LDL_C;TC;cholesterol;HDL_C;TC;cholesterol;HDL_C;	UKBB;Willer_et_al_2013;UKBB;UKBB;UKBB;Willer_et_al_2013;UKBB;Willer_et_al_2013;UKBB;Willer_et_al_2013;UKBB;Willer_et_al_2013;UKBB;Willer_et_al_2013;UKBB;Willer_et_al_2013;UKBB;Willer_et_al_2013;UKBB;Willer_et_al_2013;UKBB;Willer_et_al_2013;UKBB;Willer_et_al_2013;UKBB;Willer_et_al_2013;UKBB;Willer_et_al_2013;UKBB;Willer_et_al_2013;UKBB;Willer_et_al_2013;UKBB;Willer_et_al_2013;UKBB;UKBB;UKBB;UKBB;UKBB;UKBB;UKBB;UKBB;UKBB;UKBB;Willer_et_al_2013;UKBB;Willer_et_al_2013;UKBB;Willer_et_al_2013;UKBB;Willer_et_al_2013;UKBB;Willer_et_al_2013;UKBB;Willer_et_al_2013;UKBB;UKBB;UKBB;UKBB;UKBB;UKBB;UKBB;Willer_et_al_2013;UKBB;Willer_et_al_2013;UKBB;Willer_et_al_2013;UKBB;Willer_et_al_2013;UKBB;Willer_et_al_2013;UKBB;Willer_et_al_2013;UKBB;Willer_et_al_2013;UKBB;Willer_et_al_2013;UKBB;Willer_et_al_2013;UKBB;Willer_et_al_2013;UKBB;Willer_et_al_2013;UKBB;Willer_et_al_2013;UKBB;Willer_et_al_2013;UKBB;Willer_et_al_2013;UKBB;Willer_et_al_2013;UKBB;UKBB;UKBB;UKBB;UKBB;UKBB;UKBB;Willer_et_al_2013;UKBB;Willer_et_al_2013;UKBB;Willer_et_al_2013;UKBB;UKBB;UKBB;UKBB;Willer_et_al_2013;UKBB;UKBB;Willer_et_al_2013;UKBB;UKBB;UKBB;UKBB;UKBB;UKBB;UKBB;Willer_et_al_2013;UKBB;UKBB;UKBB;Willer_et_al_2013;UKBB;UKBB;Willer_et_al_2013;UKBB;Willer_et_al_2013;UKBB;Willer_et_al_2013;UKBB;Willer_et_al_2013;UKBB;Willer_et_al_2013;UKBB;UKBB;Willer_et_al_2013;UKBB;UKBB;UKBB;UKBB;Willer_et_al_2013;UKBB;Willer_et_al_2013;UKBB;Willer_et_al_2013;UKBB;UKBB;UKBB;UKBB;Willer_et_al_2013;UKBB;UKBB;Willer_et_al_2013;UKBB;Willer_et_al_2013;UKBB;UKBB;Willer_et_al_2013;UKBB;UKBB;Willer_et_al_2013;UKBB;Willer_et_al_2013;UKBB;Willer_et_al_2013;UKBB;Willer_et_al_2013;UKBB;Willer_et_al_2013;UKBB;Willer_et_al_2013;UKBB;Willer_et_al_2013;UKBB;Willer_et_al_2013;UKBB;Willer_et_al_2013;UKBB;Willer_et_al_2013;UKBB;Willer_et_al_2013;UKBB;Willer_et_al_2013;UKBB;UKBB;UKBB;UKBB;Willer_et_al_2013;UKBB;Willer_et_al_2013;UKBB;Willer_et_al_2013;UKBB;Willer_et_al_2013;UKBB;UKBB;Willer_et_al_2013;UKBB;UKBB;Willer_et_al_2013;UKBB;Willer_et_al_2013;UKBB;UKBB;Willer_et_al_2013;UKBB;Willer_et_al_2013;UKBB;UKBB;UKBB;UKBB;UKBB;UKBB;UKBB;UKBB;UKBB;UKBB;UKBB;UKBB;Willer_et_al_2013;UKBB;Willer_et_al_2013;UKBB;Willer_et_al_2013;UKBB;Willer_et_al_2013;UKBB;UKBB;Willer_et_al_2013;UKBB;UKBB;UKBB;UKBB;Willer_et_al_2013;UKBB;UKBB;UKBB;UKBB;UKBB;UKBB;UKBB;UKBB;UKBB;UKBB;UKBB;UKBB;UKBB;Willer_et_al_2013;UKBB;Willer_et_al_2013;UKBB;Willer_et_al_2013;UKBB;UKBB;Willer_et_al_2013;UKBB;UKBB;UKBB;UKBB;UKBB;UKBB;UKBB;UKBB;UKBB;UKBB;Willer_et_al_2013;UKBB;Willer_et_al_2013;UKBB;Willer_et_al_2013;UKBB;UKBB;UKBB;Willer_et_al_2013;UKBB;Willer_et_al_2013;UKBB;Willer_et_al_2013;UKBB;UKBB;UKBB;UKBB;Willer_et_al_2013;UKBB;UKBB;Willer_et_al_2013;UKBB;UKBB;UKBB;UKBB;Willer_et_al_2013;UKBB;UKBB;Willer_et_al_2013;UKBB;UKBB;UKBB;UKBB;Willer_et_al_2013;UKBB;Willer_et_al_2013;UKBB;UKBB;UKBB;Willer_et_al_2013;UKBB;UKBB;Willer_et_al_2013;UKBB;UKBB;Willer_et_al_2013;UKBB;UKBB;	8:9177732;8:9183596;8:9183358	rs983309;rs4841132;rs9987289	9202317;9183596;9173209;9183596;9183358;9323885;9323885;9326086;9183358;9177732;9177732;9177732;9177732;9177732;9177732;9177732;9255503;9255503;9157497;9206342;9206342;9157497;9157497;9206342;9149612;9177732;9149612;9177732;9459933;9161125;9161125;9149612;9161125;9259037;9206342;9259037;9315848;8814452;8827443;9439736;9325848;9315699;9325848;	rs200250298;rs4841132;rs7012637;rs4841132;rs9987289;rs2169387;rs2169387;rs4841132;rs9987289;rs983309;rs983309;rs983309;rs983309;rs983309;rs983309;rs983309;rs17662231;rs17662231;rs118146420;rs75120785;rs75120785;rs118146420;rs118146420;rs75120785;rs330089;rs983309;rs330089;rs983309;rs117357349;rs34648177;rs34648177;rs330089;rs34648177;rs77599947;rs75120785;rs77599947;rs7012814;rs11784052;rs1533059;rs35353426;rs9987289;rs7012637;rs9987289;	2hGlu;2hGlu;FG;FG;FG;LDL_cholesterol;Total_cholesterol_levels;HDL_cholesterol;Glycine;HDL_cholesterol;Apolipoprotein_A;Cholesterol;LDL_cholesterol;Albumin;Glucose;Apolipoprotein_B;HDL_cholesterol;Apolipoprotein_A;Apolipoprotein_A;Cholesterol;HDL_cholesterol;Cholesterol;HDL_cholesterol;Apolipoprotein_A;Cholesterol;Creatinine;Apolipoprotein_A;eGFR;HDL_cholesterol;Cholesterol;HDL_cholesterol;HDL_cholesterol;Apolipoprotein_A;Apolipoprotein_A;LDL_cholesterol;HDL_cholesterol;Estimated_glomerular_filtration_rate;Estimated_glomerular_filtration_rate;Estimated_glomerular_filtration_rate;Estimated_glomerular_filtration_rate;Glycine_levels;Glycine_levels;Plasma_lactate_levels;	Chen_et_al.;Chen_et_al.;Chen_et_al.;Chen_et_al.;Chen_et_al.;Klarin_et_al.;Klarin_et_al.;Klarin_et_al.;Lotta_et_al.;Sinnott-Armstrong_et_al.;Sinnott-Armstrong_et_al.;Sinnott-Armstrong_et_al.;Sinnott-Armstrong_et_al.;Sinnott-Armstrong_et_al.;Sinnott-Armstrong_et_al.;Sinnott-Armstrong_et_al.;Sinnott-Armstrong_et_al.;Sinnott-Armstrong_et_al.;Sinnott-Armstrong_et_al.;Sinnott-Armstrong_et_al.;Sinnott-Armstrong_et_al.;Sinnott-Armstrong_et_al.;Sinnott-Armstrong_et_al.;Sinnott-Armstrong_et_al.;Sinnott-Armstrong_et_al.;Sinnott-Armstrong_et_al.;Sinnott-Armstrong_et_al.;Sinnott-Armstrong_et_al.;Sinnott-Armstrong_et_al.;Sinnott-Armstrong_et_al.;Sinnott-Armstrong_et_al.;Sinnott-Armstrong_et_al.;Sinnott-Armstrong_et_al.;Sinnott-Armstrong_et_al.;Sinnott-Armstrong_et_al.;Sinnott-Armstrong_et_al.;Wuttke_et_al.;Wuttke_et_al.;Wuttke_et_al.;Wuttke_et_al.;Wittemans_et_al.;Wittemans_et_al.;Tin_et_al;
8_1	8	7605405	12166768	L-LDL-CE	9185146	8:9185146:C:T	rs2126259	t	c	0.122	-0.0520627	0.00629253	1.298e-16	15.89	32	0.6434	No	LOC157273	PPP1R3B	Biology	101	AcAce;Ace;Alb;ApoA1;bOHBut;EstC;FAw6;FAw6byFA;FreeC;Gly;HDL2-C;HDL3-C;HDL-C;HDL-D;IDL-C;IDL-CE;IDL-CE_percent;IDL-C_percent;IDL-FC;IDL-FC_percent;IDL-L;IDL-P;IDL-PL;IDL-TG_percent;LA;LDL-C;L-HDL-C;L-HDL-CE;L-HDL-FC;L-HDL-L;L-HDL-P;L-HDL-PL;L-HDL-TG_percent;L-LDL-C;L-LDL-CE;L-LDL-CE_percent;L-LDL-C_percent;L-LDL-FC;L-LDL-L;L-LDL-P;L-LDL-PL;L-LDL-TG_percent;M-HDL-C;M-HDL-CE;M-HDL-CE_percent;M-HDL-C_percent;M-HDL-FC;M-HDL-FC_percent;M-HDL-L;M-HDL-P;M-HDL-PL;M-HDL-PL_percent;M-HDL-TG_percent;M-LDL-C;M-LDL-CE;M-LDL-CE_percent;M-LDL-C_percent;M-LDL-FC;M-LDL-L;M-LDL-P;M-LDL-PL;M-LDL-TG_percent;PC;PUFA;PUFAbyFA;Serum-C;S-HDL-C;S-HDL-CE;S-HDL-CE_percent;S-HDL-C_percent;S-HDL-L;S-HDL-P;S-HDL-TG;S-HDL-TG_percent;S-LDL-C;S-LDL-CE;S-LDL-CE_percent;S-LDL-C_percent;S-LDL-FC;S-LDL-L;S-LDL-P;S-LDL-PL;S-LDL-TG_percent;SM;S-VLDL-CE_percent;S-VLDL-C_percent;S-VLDL-TG_percent;TGbyPG;TotCho;TotPG;XL-HDL-C;XL-HDL-CE;XL-HDL-FC;XL-HDL-FC_percent;XL-HDL-L;XL-HDL-P;XL-HDL-PL;XL-HDL-TG_percent;XL-VLDL-PL_percent;XS-VLDL-PL_percent;XS-VLDL-TG_percent;	6	region_8_1_locus_1	intron_variant,non_coding_transcript_variant	NA	NA	NA	RX_STATIN (p=4.86407e-14);	Granulocyte count (Astle W 2016); Myeloid white cell count (Astle W 2016); Neutrophil count (Astle W 2016); Neutrophil percentage of white cells (Astle W 2016); Sum basophil neutrophil counts (Astle W 2016); Sum neutrophil eosinophil counts (Astle W 2016); High density lipoprotein (GLGC 2013); High density lipoprotein (GLGC 2010); Low density lipoprotein (GLGC 2013); Low density lipoprotein (GLGC 2010); Total cholesterol (GLGC 2013); Total cholesterol (GLGC 2010); Fasting blood glucose (MAGIC 2012); Fasting insulin (MAGIC 2012); Fatty liver (Feitosa 2013); HDL cholesterol (GLGC 2010); HDL cholesterol (Weissglas Volkov D 2013); LDL cholesterol (GLGC 2010); LDL cholesterol (Waterworth DM 2010); Total cholesterol (GLGC 2010); Fasting glucose (MAGIC 2012); log Fasting insulin (MAGIC 2012); log Fasting insulin adjusted for BMI (MAGIC 2012); C reactive protein levels or total cholesterol levels pleiotropy (Ligthart S 2016); LDL cholesterol (Waterworth DM 2010); Heel bone mineral density (Neale B 2017); Cholesterol ldl (Waterworth DM 2010);	ApoA1 (Kettunen J 2016); Cholesterol esters in medium HDL (Kettunen J 2016); Concentration of medium HDL particles (Kettunen J 2016); Free cholesterol in medium HDL (Kettunen J 2016); Glycine (Kettunen J 2016); Phospholipids in medium HDL (Kettunen J 2016); Total cholesterol in HDL (Kettunen J 2016); Total cholesterol in medium HDL (Kettunen J 2016); IDL-C (Tukiainen T 2012); IDL-FC (Tukiainen T 2012);	rs11781511;rs9987289;rs13265179;rs330090;rs983310;rs28494016;rs4841133;rs4240624;rs13264007;rs4841132;rs13274716;rs2169387;rs1461729;rs2126259;rs2126259;rs2126260;rs2169387;rs9987289;rs4240624;rs6985493;rs6601299;rs4841133;rs6601299;rs6984305;rs4841132;rs2126263;rs10106829;rs9987289;rs34025891;rs1461729;rs983309;rs1461729;rs983309;rs9987289;rs4841133;rs4240624;rs2126259;rs4841133;rs28529330;rs9772631;rs4841132;rs7004769;rs6601299;rs2126263;rs4240624;rs4841132;rs2169387;rs2169387;rs983309;rs2126259;rs6601299;rs4841132;rs2126263;rs2126259;rs76453951;rs2126263;rs1461729;rs12543276;rs6984305;rs330095;rs7002551;rs330091;rs6601299;rs6984305;rs7464067;rs330096;rs2126263;rs983308;rs2169387;rs4240624;rs330093;rs983309;rs4841133;rs9987289;rs983311;rs1461729;rs34906420;	Free_cholesterol_in_medium_HDL;Phospholipids_in_medium_HDL;Free_cholesterol_in_medium_HDL;Glycine;Glycine;Glycine;Phospholipids_in_medium_HDL;Phospholipids_in_medium_HDL;Free_cholesterol_in_medium_HDL;Total_cholesterol_in_HDL;Free_cholesterol_in_medium_HDL;Glycine;Total_cholesterol_in_HDL;Total_cholesterol_in_HDL;Total_cholesterol_in_medium_HDL;Glycine;Phospholipids_in_medium_HDL;Total_cholesterol_in_medium_HDL;Total_cholesterol_in_medium_HDL;Glycine;Total_cholesterol_in_HDL;Total_cholesterol_in_medium_HDL;Total_cholesterol_in_medium_HDL;Glycine;Phospholipids_in_medium_HDL;Phospholipids_in_medium_HDL;Glycine;Glycine;Free_cholesterol_in_medium_HDL;Total_cholesterol_in_medium_HDL;Phospholipids_in_medium_HDL;Phospholipids_in_medium_HDL;Total_cholesterol_in_medium_HDL;Free_cholesterol_in_medium_HDL;Glycine;Free_cholesterol_in_medium_HDL;Phospholipids_in_medium_HDL;Free_cholesterol_in_medium_HDL;Glycine;Glycine;Total_cholesterol_in_medium_HDL;Glycine;Phospholipids_in_medium_HDL;Glycine;Glycine;Glycine;Total_cholesterol_in_medium_HDL;Free_cholesterol_in_medium_HDL;Glycine;Glycine;Glycine;Free_cholesterol_in_medium_HDL;Free_cholesterol_in_medium_HDL;Free_cholesterol_in_medium_HDL;Free_cholesterol_in_medium_HDL;Total_cholesterol_in_medium_HDL;Free_cholesterol_in_medium_HDL;Glycine;Free_cholesterol_in_medium_HDL;Glycine;Glycine;Glycine;Free_cholesterol_in_medium_HDL;Phospholipids_in_medium_HDL;Glycine;Glycine;Total_cholesterol_in_HDL;Glycine;Total_cholesterol_in_HDL;Total_cholesterol_in_HDL;Glycine;Free_cholesterol_in_medium_HDL;Total_cholesterol_in_HDL;Total_cholesterol_in_HDL;Glycine;Glycine;Free_cholesterol_in_medium_HDL;	8:9176052;8:9176052;8:9176052;8:9176052;8:9177525;8:9177525;8:9177525;8:9177525;8:9177525;8:9177525;8:9177732;8:9177732;8:9177732;8:9177732;8:9177732;8:9177732;8:9177910;8:9177910;8:9177910;8:9177910;8:9177910;8:9177910;8:9178268;8:9178268;8:9178268;8:9178268;8:9178268;8:9178268;8:9178921;8:9178921;8:9178921;8:9178921;8:9178921;8:9178921;8:9181395;8:9181395;8:9181395;8:9181611;8:9181611;8:9181611;8:9183102;8:9183102;8:9183102;8:9183358;8:9183358;8:9183358;8:9183358;8:9183358;8:9183358;8:9183596;8:9183596;8:9183596;8:9183596;8:9183596;8:9183596;8:9183664;8:9183664;8:9183664;8:9183908;8:9183908;8:9183908;8:9184231;8:9184231;8:9184231;8:9184231;8:9184231;8:9184231;8:9184628;8:9184628;8:9184628;8:9184628;8:9184628;8:9184628;8:9184691;8:9184691;8:9184691;8:9184691;8:9184691;8:9184691;8:9185081;8:9185081;8:9185081;8:9185081;8:9185081;8:9185081;8:9185146;8:9185146;8:9185146;8:9185146;8:9185146;8:9185146;8:9186083;8:9186083;8:9186083;8:9186086;8:9186086;8:9186086;8:9187242;8:9187242;8:9187242;8:9187242;8:9187242;8:9187242;8:9187448;8:9187448;8:9187448;8:9187595;8:9187595;8:9187595;8:9187595;8:9187595;8:9187854;8:9187854;8:9187854;8:9187957;8:9187957;8:9187957;8:9187961;8:9187961;8:9187961;8:9187961;8:9190564;8:9190564;8:9190564;8:9190564;8:9190564;8:9192423;8:9192423;8:9192423;8:9192423;8:9192423;8:9192423;8:9193341;8:9193341;8:9193341;8:9193341;8:9193341;8:9194558;8:9194558;8:9194558;8:9194694;8:9194694;8:9194694;8:9194694;8:9194694;8:9194694;8:9194978;8:9194978;8:9194978;8:9194985;8:9194985;8:9194985;8:9194985;8:9194985;8:9195378;8:9195378;8:9195378;8:9196365;8:9196365;8:9196365;8:9196365;8:9196365;8:9197250;8:9197250;8:9197250;8:9197250;8:9199305;8:9199305;8:9199305;8:9199305;8:9199305;8:9199305;8:9200251;8:9200251;8:9200251;8:9200251;8:9200251;8:9200251;8:9201787;8:9201787;8:9201787;8:9201787;8:9201787;8:9201787;8:9202320;8:9202320;8:9202320;8:9206678;8:9206678;8:9206678;8:9206678;8:9206678;8:9206678;8:9207630;8:9207630;8:9207630;8:9208401;8:9208401;8:9208401;8:9208401;8:9208401;8:9208968;8:9208968;8:9208968;8:9209378;8:9209378;8:9209378;8:9209378;8:9209738;8:9209738;8:9209738;8:9210084;8:9210084;8:9210512;8:9210512;8:9210512;8:9210559;8:9210559;8:9210559;8:9211723;8:9211723;8:9211723;8:9211723;8:9211723;8:9211723;8:9212419;8:9212419;8:9212419;8:9213053;8:9213053;8:9213053;8:9213573;8:9213573;8:9214107;8:9214107;8:9214107;8:9218929;8:9218929;8:9218953;8:9218953;8:9218953;8:9219008;8:9219008;8:9219008;8:9219463;8:9219463;8:9219463;8:9219622;8:9219622;8:9219622;8:9219622;8:9219868;8:9219868;8:9219868;8:9219868;8:9219868;8:9219869;8:9219869;8:9219869;8:9219881;8:9219881;8:9219881;8:9219887;8:9219887;8:9219887;8:9220139;8:9220139;8:9220139;8:9220139;8:9220139;8:9220139;8:9220256;8:9220256;8:9221207;8:9221207;8:9221207;8:9221207;8:9221207;8:9221207;8:9221370;8:9221370;8:9221370;8:9221376;8:9221376;8:9221376;8:9221376;8:9221376;8:9222127;8:9222127;8:9222127;8:9224224;8:9224224;8:9224224;8:9224224;8:9224224;8:9224410;8:9224410;8:9224410;8:9228403;8:9228403;8:9228403;8:9228403;8:9229139;8:9229139;8:9231661;8:9231661;8:9231661;8:9231661;8:9231661;8:9239958;8:9239958;8:9239958;8:9240101;8:9240101;	rs330091;rs330091;rs330091;rs330091;rs983311;rs983311;rs983311;rs983311;rs983311;rs983311;rs983309;rs983309;rs983309;rs983309;rs983309;rs983309;rs983308;rs983308;rs983308;rs983308;rs983308;rs983308;rs6984305;rs6984305;rs6984305;rs6984305;rs6984305;rs6984305;rs12543276;rs12543276;rs12543276;rs12543276;rs12543276;rs12543276;rs2169387;rs2169387;rs2169387;rs2126263;rs2126263;rs2126263;rs111675407;rs111675407;rs111675407;rs9987289;rs9987289;rs9987289;rs9987289;rs9987289;rs9987289;rs4841132;rs4841132;rs4841132;rs4841132;rs4841132;rs4841132;rs4841133;rs4841133;rs4841133;rs11447452;rs11447452;rs11447452;rs4240624;rs4240624;rs4240624;rs4240624;rs4240624;rs4240624;rs10106829;rs10106829;rs10106829;rs10106829;rs10106829;rs10106829;rs6601299;rs6601299;rs6601299;rs6601299;rs6601299;rs6601299;rs2126260;rs2126260;rs2126260;rs2126260;rs2126260;rs2126260;rs2126259;rs2126259;rs2126259;rs2126259;rs2126259;rs2126259;rs28529330;rs28529330;rs28529330;rs9772631;rs9772631;rs9772631;rs1461729;rs1461729;rs1461729;rs1461729;rs1461729;rs1461729;rs35323122;rs35323122;rs35323122;rs7004769;rs7004769;rs7004769;rs7004769;rs7004769;rs6985493;rs6985493;rs6985493;rs113175191;rs113175191;rs113175191;rs28494016;rs28494016;rs28494016;rs28494016;rs76453951;rs76453951;rs76453951;rs76453951;rs76453951;rs11781511;rs11781511;rs11781511;rs11781511;rs11781511;rs11781511;rs6998846;rs6998846;rs6998846;rs6998846;rs6998846;rs34906420;rs34906420;rs34906420;rs13265179;rs13265179;rs13265179;rs13265179;rs13265179;rs13265179;rs13274716;rs13274716;rs13274716;rs13264007;rs13264007;rs13264007;rs13264007;rs13264007;rs11990096;rs11990096;rs11990096;rs34025891;rs34025891;rs34025891;rs34025891;rs34025891;rs17660635;rs17660635;rs17660635;rs17660635;rs2054345;rs2054345;rs2054345;rs2054345;rs2054345;rs2054345;rs4332138;rs4332138;rs4332138;rs4332138;rs4332138;rs4332138;rs11782386;rs11782386;rs11782386;rs11782386;rs11782386;rs11782386;rs200704197;rs200704197;rs200704197;rs2169385;rs2169385;rs2169385;rs2169385;rs2169385;rs2169385;rs35584813;rs35584813;rs35584813;rs78933755;rs78933755;rs78933755;rs78933755;rs78933755;rs36090863;rs36090863;rs36090863;rs9650620;rs9650620;rs9650620;rs9650620;rs66541322;rs66541322;rs66541322;rs13255273;rs13255273;rs35066532;rs35066532;rs35066532;rs35899262;rs35899262;rs35899262;rs11779870;rs11779870;rs11779870;rs11779870;rs11779870;rs11779870;rs34271262;rs34271262;rs34271262;rs73535309;rs73535309;rs73535309;rs60191553;rs60191553;rs11778774;rs11778774;rs11778774;rs35922567;rs35922567;rs36043919;rs36043919;rs36043919;rs35420447;rs35420447;rs35420447;rs35555151;rs35555151;rs35555151;rs17661330;rs17661330;rs17661330;rs17661330;rs78468022;rs78468022;rs78468022;rs78468022;rs78468022;rs75615732;rs75615732;rs75615732;rs34523847;rs34523847;rs34523847;rs34597048;rs34597048;rs34597048;rs7357361;rs7357361;rs7357361;rs7357361;rs7357361;rs7357361;rs11467375;rs11467375;rs11783641;rs11783641;rs11783641;rs11783641;rs11783641;rs11783641;rs71896954;rs71896954;rs71896954;rs114798927;rs114798927;rs114798927;rs114798927;rs114798927;rs34589954;rs34589954;rs34589954;rs34403348;rs34403348;rs34403348;rs34403348;rs34403348;rs71516504;rs71516504;rs71516504;rs7008413;rs7008413;rs7008413;rs7008413;rs11779019;rs11779019;rs12546198;rs12546198;rs12546198;rs12546198;rs12546198;rs11786900;rs11786900;rs11786900;rs7813278;rs7813278;	cholesterol;HDL;HDL_C;LDL_C;cholesterol;HDL;HDL_C;LDL;LDL_C;TC;cholesterol;HDL;HDL_C;LDL;LDL_C;TC;cholesterol;HDL;HDL_C;LDL;LDL_C;TC;cholesterol;HDL;HDL_C;LDL;LDL_C;TC;cholesterol;HDL;HDL_C;LDL;LDL_C;TC;cholesterol;HDL_C;LDL_C;cholesterol;HDL_C;LDL_C;cholesterol;HDL_C;LDL_C;cholesterol;HDL;HDL_C;LDL;LDL_C;TC;cholesterol;HDL;HDL_C;LDL;LDL_C;TC;cholesterol;HDL_C;LDL_C;cholesterol;HDL_C;LDL_C;cholesterol;HDL;HDL_C;LDL;LDL_C;TC;cholesterol;HDL;HDL_C;LDL;LDL_C;TC;cholesterol;HDL;HDL_C;LDL;LDL_C;TC;cholesterol;HDL;HDL_C;LDL;LDL_C;TC;cholesterol;HDL;HDL_C;LDL;LDL_C;TC;cholesterol;HDL_C;LDL_C;cholesterol;HDL_C;LDL_C;cholesterol;HDL;HDL_C;LDL;LDL_C;TC;cholesterol;HDL_C;LDL_C;cholesterol;HDL;HDL_C;LDL_C;TC;cholesterol;HDL_C;LDL_C;cholesterol;HDL_C;LDL_C;cholesterol;HDL;HDL_C;LDL_C;cholesterol;HDL;HDL_C;LDL_C;TC;cholesterol;HDL;HDL_C;LDL;LDL_C;TC;cholesterol;HDL;HDL_C;LDL_C;TC;cholesterol;HDL_C;LDL_C;cholesterol;HDL;HDL_C;LDL;LDL_C;TC;cholesterol;HDL_C;LDL_C;cholesterol;HDL;HDL_C;LDL_C;TC;cholesterol;HDL;HDL_C;cholesterol;HDL;HDL_C;LDL_C;TC;cholesterol;HDL;HDL_C;TC;cholesterol;HDL;HDL_C;LDL;LDL_C;TC;cholesterol;HDL;HDL_C;LDL;LDL_C;TC;cholesterol;HDL;HDL_C;LDL;LDL_C;TC;cholesterol;HDL_C;LDL_C;cholesterol;HDL;HDL_C;LDL;LDL_C;TC;cholesterol;HDL;HDL_C;cholesterol;HDL;HDL_C;LDL_C;TC;cholesterol;HDL;HDL_C;cholesterol;HDL;HDL_C;TC;cholesterol;HDL_C;LDL_C;cholesterol;HDL_C;cholesterol;HDL_C;LDL_C;cholesterol;HDL_C;LDL_C;cholesterol;HDL;HDL_C;LDL;LDL_C;TC;cholesterol;HDL;HDL_C;cholesterol;HDL;HDL_C;cholesterol;HDL_C;cholesterol;HDL;HDL_C;cholesterol;HDL_C;cholesterol;HDL_C;LDL_C;cholesterol;HDL_C;LDL_C;cholesterol;HDL_C;LDL_C;cholesterol;HDL;HDL_C;TC;cholesterol;HDL;HDL_C;LDL_C;TC;cholesterol;HDL_C;LDL_C;cholesterol;HDL_C;LDL_C;cholesterol;HDL_C;LDL_C;cholesterol;HDL;HDL_C;LDL;LDL_C;TC;cholesterol;HDL_C;cholesterol;HDL;HDL_C;LDL;LDL_C;TC;cholesterol;HDL_C;LDL_C;cholesterol;HDL;HDL_C;LDL_C;TC;cholesterol;HDL_C;LDL_C;cholesterol;HDL;HDL_C;LDL_C;TC;cholesterol;HDL_C;LDL_C;cholesterol;HDL;HDL_C;TC;cholesterol;HDL_C;cholesterol;HDL;HDL_C;LDL_C;TC;cholesterol;HDL_C;TC;cholesterol;HDL_C;	UKBB;Willer_et_al_2013;UKBB;UKBB;UKBB;Willer_et_al_2013;UKBB;Willer_et_al_2013;UKBB;Willer_et_al_2013;UKBB;Willer_et_al_2013;UKBB;Willer_et_al_2013;UKBB;Willer_et_al_2013;UKBB;Willer_et_al_2013;UKBB;Willer_et_al_2013;UKBB;Willer_et_al_2013;UKBB;Willer_et_al_2013;UKBB;Willer_et_al_2013;UKBB;Willer_et_al_2013;UKBB;Willer_et_al_2013;UKBB;Willer_et_al_2013;UKBB;Willer_et_al_2013;UKBB;UKBB;UKBB;UKBB;UKBB;UKBB;UKBB;UKBB;UKBB;UKBB;Willer_et_al_2013;UKBB;Willer_et_al_2013;UKBB;Willer_et_al_2013;UKBB;Willer_et_al_2013;UKBB;Willer_et_al_2013;UKBB;Willer_et_al_2013;UKBB;UKBB;UKBB;UKBB;UKBB;UKBB;UKBB;Willer_et_al_2013;UKBB;Willer_et_al_2013;UKBB;Willer_et_al_2013;UKBB;Willer_et_al_2013;UKBB;Willer_et_al_2013;UKBB;Willer_et_al_2013;UKBB;Willer_et_al_2013;UKBB;Willer_et_al_2013;UKBB;Willer_et_al_2013;UKBB;Willer_et_al_2013;UKBB;Willer_et_al_2013;UKBB;Willer_et_al_2013;UKBB;Willer_et_al_2013;UKBB;Willer_et_al_2013;UKBB;Willer_et_al_2013;UKBB;UKBB;UKBB;UKBB;UKBB;UKBB;UKBB;Willer_et_al_2013;UKBB;Willer_et_al_2013;UKBB;Willer_et_al_2013;UKBB;UKBB;UKBB;UKBB;Willer_et_al_2013;UKBB;UKBB;Willer_et_al_2013;UKBB;UKBB;UKBB;UKBB;UKBB;UKBB;UKBB;Willer_et_al_2013;UKBB;UKBB;UKBB;Willer_et_al_2013;UKBB;UKBB;Willer_et_al_2013;UKBB;Willer_et_al_2013;UKBB;Willer_et_al_2013;UKBB;Willer_et_al_2013;UKBB;Willer_et_al_2013;UKBB;UKBB;Willer_et_al_2013;UKBB;UKBB;UKBB;UKBB;Willer_et_al_2013;UKBB;Willer_et_al_2013;UKBB;Willer_et_al_2013;UKBB;UKBB;UKBB;UKBB;Willer_et_al_2013;UKBB;UKBB;Willer_et_al_2013;UKBB;Willer_et_al_2013;UKBB;UKBB;Willer_et_al_2013;UKBB;UKBB;Willer_et_al_2013;UKBB;Willer_et_al_2013;UKBB;Willer_et_al_2013;UKBB;Willer_et_al_2013;UKBB;Willer_et_al_2013;UKBB;Willer_et_al_2013;UKBB;Willer_et_al_2013;UKBB;Willer_et_al_2013;UKBB;Willer_et_al_2013;UKBB;Willer_et_al_2013;UKBB;Willer_et_al_2013;UKBB;Willer_et_al_2013;UKBB;UKBB;UKBB;UKBB;Willer_et_al_2013;UKBB;Willer_et_al_2013;UKBB;Willer_et_al_2013;UKBB;Willer_et_al_2013;UKBB;UKBB;Willer_et_al_2013;UKBB;UKBB;Willer_et_al_2013;UKBB;Willer_et_al_2013;UKBB;UKBB;Willer_et_al_2013;UKBB;Willer_et_al_2013;UKBB;UKBB;UKBB;UKBB;UKBB;UKBB;UKBB;UKBB;UKBB;UKBB;UKBB;UKBB;Willer_et_al_2013;UKBB;Willer_et_al_2013;UKBB;Willer_et_al_2013;UKBB;Willer_et_al_2013;UKBB;UKBB;Willer_et_al_2013;UKBB;UKBB;UKBB;UKBB;Willer_et_al_2013;UKBB;UKBB;UKBB;UKBB;UKBB;UKBB;UKBB;UKBB;UKBB;UKBB;UKBB;UKBB;UKBB;Willer_et_al_2013;UKBB;Willer_et_al_2013;UKBB;Willer_et_al_2013;UKBB;UKBB;Willer_et_al_2013;UKBB;UKBB;UKBB;UKBB;UKBB;UKBB;UKBB;UKBB;UKBB;UKBB;Willer_et_al_2013;UKBB;Willer_et_al_2013;UKBB;Willer_et_al_2013;UKBB;UKBB;UKBB;Willer_et_al_2013;UKBB;Willer_et_al_2013;UKBB;Willer_et_al_2013;UKBB;UKBB;UKBB;UKBB;Willer_et_al_2013;UKBB;UKBB;Willer_et_al_2013;UKBB;UKBB;UKBB;UKBB;Willer_et_al_2013;UKBB;UKBB;Willer_et_al_2013;UKBB;UKBB;UKBB;UKBB;Willer_et_al_2013;UKBB;Willer_et_al_2013;UKBB;UKBB;UKBB;Willer_et_al_2013;UKBB;UKBB;Willer_et_al_2013;UKBB;UKBB;Willer_et_al_2013;UKBB;UKBB;	8:9177732;8:9183596;8:9183358	rs983309;rs4841132;rs9987289	9202317;9183596;9173209;9183596;9183358;9323885;9323885;9326086;9183358;9177732;9177732;9177732;9177732;9177732;9177732;9177732;9255503;9255503;9157497;9206342;9206342;9157497;9157497;9206342;9149612;9177732;9149612;9177732;9459933;9161125;9161125;9149612;9161125;9259037;9206342;9259037;9315848;8814452;8827443;9439736;9325848;9315699;9325848;	rs200250298;rs4841132;rs7012637;rs4841132;rs9987289;rs2169387;rs2169387;rs4841132;rs9987289;rs983309;rs983309;rs983309;rs983309;rs983309;rs983309;rs983309;rs17662231;rs17662231;rs118146420;rs75120785;rs75120785;rs118146420;rs118146420;rs75120785;rs330089;rs983309;rs330089;rs983309;rs117357349;rs34648177;rs34648177;rs330089;rs34648177;rs77599947;rs75120785;rs77599947;rs7012814;rs11784052;rs1533059;rs35353426;rs9987289;rs7012637;rs9987289;	2hGlu;2hGlu;FG;FG;FG;LDL_cholesterol;Total_cholesterol_levels;HDL_cholesterol;Glycine;HDL_cholesterol;Apolipoprotein_A;Cholesterol;LDL_cholesterol;Albumin;Glucose;Apolipoprotein_B;HDL_cholesterol;Apolipoprotein_A;Apolipoprotein_A;Cholesterol;HDL_cholesterol;Cholesterol;HDL_cholesterol;Apolipoprotein_A;Cholesterol;Creatinine;Apolipoprotein_A;eGFR;HDL_cholesterol;Cholesterol;HDL_cholesterol;HDL_cholesterol;Apolipoprotein_A;Apolipoprotein_A;LDL_cholesterol;HDL_cholesterol;Estimated_glomerular_filtration_rate;Estimated_glomerular_filtration_rate;Estimated_glomerular_filtration_rate;Estimated_glomerular_filtration_rate;Glycine_levels;Glycine_levels;Plasma_lactate_levels;	Chen_et_al.;Chen_et_al.;Chen_et_al.;Chen_et_al.;Chen_et_al.;Klarin_et_al.;Klarin_et_al.;Klarin_et_al.;Lotta_et_al.;Sinnott-Armstrong_et_al.;Sinnott-Armstrong_et_al.;Sinnott-Armstrong_et_al.;Sinnott-Armstrong_et_al.;Sinnott-Armstrong_et_al.;Sinnott-Armstrong_et_al.;Sinnott-Armstrong_et_al.;Sinnott-Armstrong_et_al.;Sinnott-Armstrong_et_al.;Sinnott-Armstrong_et_al.;Sinnott-Armstrong_et_al.;Sinnott-Armstrong_et_al.;Sinnott-Armstrong_et_al.;Sinnott-Armstrong_et_al.;Sinnott-Armstrong_et_al.;Sinnott-Armstrong_et_al.;Sinnott-Armstrong_et_al.;Sinnott-Armstrong_et_al.;Sinnott-Armstrong_et_al.;Sinnott-Armstrong_et_al.;Sinnott-Armstrong_et_al.;Sinnott-Armstrong_et_al.;Sinnott-Armstrong_et_al.;Sinnott-Armstrong_et_al.;Sinnott-Armstrong_et_al.;Sinnott-Armstrong_et_al.;Sinnott-Armstrong_et_al.;Wuttke_et_al.;Wuttke_et_al.;Wuttke_et_al.;Wuttke_et_al.;Wittemans_et_al.;Wittemans_et_al.;Tin_et_al;
8_1	8	7605405	12166768	IDL-CE	9185146	8:9185146:C:T	rs2126259	t	c	0.1218	-0.0505812	0.00626895	7.115e-16	15.15	32	0.3008	No	LOC157273	PPP1R3B	Biology	101	AcAce;Ace;Alb;ApoA1;bOHBut;EstC;FAw6;FAw6byFA;FreeC;Gly;HDL2-C;HDL3-C;HDL-C;HDL-D;IDL-C;IDL-CE;IDL-CE_percent;IDL-C_percent;IDL-FC;IDL-FC_percent;IDL-L;IDL-P;IDL-PL;IDL-TG_percent;LA;LDL-C;L-HDL-C;L-HDL-CE;L-HDL-FC;L-HDL-L;L-HDL-P;L-HDL-PL;L-HDL-TG_percent;L-LDL-C;L-LDL-CE;L-LDL-CE_percent;L-LDL-C_percent;L-LDL-FC;L-LDL-L;L-LDL-P;L-LDL-PL;L-LDL-TG_percent;M-HDL-C;M-HDL-CE;M-HDL-CE_percent;M-HDL-C_percent;M-HDL-FC;M-HDL-FC_percent;M-HDL-L;M-HDL-P;M-HDL-PL;M-HDL-PL_percent;M-HDL-TG_percent;M-LDL-C;M-LDL-CE;M-LDL-CE_percent;M-LDL-C_percent;M-LDL-FC;M-LDL-L;M-LDL-P;M-LDL-PL;M-LDL-TG_percent;PC;PUFA;PUFAbyFA;Serum-C;S-HDL-C;S-HDL-CE;S-HDL-CE_percent;S-HDL-C_percent;S-HDL-L;S-HDL-P;S-HDL-TG;S-HDL-TG_percent;S-LDL-C;S-LDL-CE;S-LDL-CE_percent;S-LDL-C_percent;S-LDL-FC;S-LDL-L;S-LDL-P;S-LDL-PL;S-LDL-TG_percent;SM;S-VLDL-CE_percent;S-VLDL-C_percent;S-VLDL-TG_percent;TGbyPG;TotCho;TotPG;XL-HDL-C;XL-HDL-CE;XL-HDL-FC;XL-HDL-FC_percent;XL-HDL-L;XL-HDL-P;XL-HDL-PL;XL-HDL-TG_percent;XL-VLDL-PL_percent;XS-VLDL-PL_percent;XS-VLDL-TG_percent;	6	region_8_1_locus_1	intron_variant,non_coding_transcript_variant	NA	NA	NA	RX_STATIN (p=4.86407e-14);	Granulocyte count (Astle W 2016); Myeloid white cell count (Astle W 2016); Neutrophil count (Astle W 2016); Neutrophil percentage of white cells (Astle W 2016); Sum basophil neutrophil counts (Astle W 2016); Sum neutrophil eosinophil counts (Astle W 2016); High density lipoprotein (GLGC 2013); High density lipoprotein (GLGC 2010); Low density lipoprotein (GLGC 2013); Low density lipoprotein (GLGC 2010); Total cholesterol (GLGC 2013); Total cholesterol (GLGC 2010); Fasting blood glucose (MAGIC 2012); Fasting insulin (MAGIC 2012); Fatty liver (Feitosa 2013); HDL cholesterol (GLGC 2010); HDL cholesterol (Weissglas Volkov D 2013); LDL cholesterol (GLGC 2010); LDL cholesterol (Waterworth DM 2010); Total cholesterol (GLGC 2010); Fasting glucose (MAGIC 2012); log Fasting insulin (MAGIC 2012); log Fasting insulin adjusted for BMI (MAGIC 2012); C reactive protein levels or total cholesterol levels pleiotropy (Ligthart S 2016); LDL cholesterol (Waterworth DM 2010); Heel bone mineral density (Neale B 2017); Cholesterol ldl (Waterworth DM 2010);	ApoA1 (Kettunen J 2016); Cholesterol esters in medium HDL (Kettunen J 2016); Concentration of medium HDL particles (Kettunen J 2016); Free cholesterol in medium HDL (Kettunen J 2016); Glycine (Kettunen J 2016); Phospholipids in medium HDL (Kettunen J 2016); Total cholesterol in HDL (Kettunen J 2016); Total cholesterol in medium HDL (Kettunen J 2016); IDL-C (Tukiainen T 2012); IDL-FC (Tukiainen T 2012);	rs11781511;rs9987289;rs13265179;rs330090;rs983310;rs28494016;rs4841133;rs4240624;rs13264007;rs4841132;rs13274716;rs2169387;rs1461729;rs2126259;rs2126259;rs2126260;rs2169387;rs9987289;rs4240624;rs6985493;rs6601299;rs4841133;rs6601299;rs6984305;rs4841132;rs2126263;rs10106829;rs9987289;rs34025891;rs1461729;rs983309;rs1461729;rs983309;rs9987289;rs4841133;rs4240624;rs2126259;rs4841133;rs28529330;rs9772631;rs4841132;rs7004769;rs6601299;rs2126263;rs4240624;rs4841132;rs2169387;rs2169387;rs983309;rs2126259;rs6601299;rs4841132;rs2126263;rs2126259;rs76453951;rs2126263;rs1461729;rs12543276;rs6984305;rs330095;rs7002551;rs330091;rs6601299;rs6984305;rs7464067;rs330096;rs2126263;rs983308;rs2169387;rs4240624;rs330093;rs983309;rs4841133;rs9987289;rs983311;rs1461729;rs34906420;	Free_cholesterol_in_medium_HDL;Phospholipids_in_medium_HDL;Free_cholesterol_in_medium_HDL;Glycine;Glycine;Glycine;Phospholipids_in_medium_HDL;Phospholipids_in_medium_HDL;Free_cholesterol_in_medium_HDL;Total_cholesterol_in_HDL;Free_cholesterol_in_medium_HDL;Glycine;Total_cholesterol_in_HDL;Total_cholesterol_in_HDL;Total_cholesterol_in_medium_HDL;Glycine;Phospholipids_in_medium_HDL;Total_cholesterol_in_medium_HDL;Total_cholesterol_in_medium_HDL;Glycine;Total_cholesterol_in_HDL;Total_cholesterol_in_medium_HDL;Total_cholesterol_in_medium_HDL;Glycine;Phospholipids_in_medium_HDL;Phospholipids_in_medium_HDL;Glycine;Glycine;Free_cholesterol_in_medium_HDL;Total_cholesterol_in_medium_HDL;Phospholipids_in_medium_HDL;Phospholipids_in_medium_HDL;Total_cholesterol_in_medium_HDL;Free_cholesterol_in_medium_HDL;Glycine;Free_cholesterol_in_medium_HDL;Phospholipids_in_medium_HDL;Free_cholesterol_in_medium_HDL;Glycine;Glycine;Total_cholesterol_in_medium_HDL;Glycine;Phospholipids_in_medium_HDL;Glycine;Glycine;Glycine;Total_cholesterol_in_medium_HDL;Free_cholesterol_in_medium_HDL;Glycine;Glycine;Glycine;Free_cholesterol_in_medium_HDL;Free_cholesterol_in_medium_HDL;Free_cholesterol_in_medium_HDL;Free_cholesterol_in_medium_HDL;Total_cholesterol_in_medium_HDL;Free_cholesterol_in_medium_HDL;Glycine;Free_cholesterol_in_medium_HDL;Glycine;Glycine;Glycine;Free_cholesterol_in_medium_HDL;Phospholipids_in_medium_HDL;Glycine;Glycine;Total_cholesterol_in_HDL;Glycine;Total_cholesterol_in_HDL;Total_cholesterol_in_HDL;Glycine;Free_cholesterol_in_medium_HDL;Total_cholesterol_in_HDL;Total_cholesterol_in_HDL;Glycine;Glycine;Free_cholesterol_in_medium_HDL;	8:9176052;8:9176052;8:9176052;8:9176052;8:9177525;8:9177525;8:9177525;8:9177525;8:9177525;8:9177525;8:9177732;8:9177732;8:9177732;8:9177732;8:9177732;8:9177732;8:9177910;8:9177910;8:9177910;8:9177910;8:9177910;8:9177910;8:9178268;8:9178268;8:9178268;8:9178268;8:9178268;8:9178268;8:9178921;8:9178921;8:9178921;8:9178921;8:9178921;8:9178921;8:9181395;8:9181395;8:9181395;8:9181611;8:9181611;8:9181611;8:9183102;8:9183102;8:9183102;8:9183358;8:9183358;8:9183358;8:9183358;8:9183358;8:9183358;8:9183596;8:9183596;8:9183596;8:9183596;8:9183596;8:9183596;8:9183664;8:9183664;8:9183664;8:9183908;8:9183908;8:9183908;8:9184231;8:9184231;8:9184231;8:9184231;8:9184231;8:9184231;8:9184628;8:9184628;8:9184628;8:9184628;8:9184628;8:9184628;8:9184691;8:9184691;8:9184691;8:9184691;8:9184691;8:9184691;8:9185081;8:9185081;8:9185081;8:9185081;8:9185081;8:9185081;8:9185146;8:9185146;8:9185146;8:9185146;8:9185146;8:9185146;8:9186083;8:9186083;8:9186083;8:9186086;8:9186086;8:9186086;8:9187242;8:9187242;8:9187242;8:9187242;8:9187242;8:9187242;8:9187448;8:9187448;8:9187448;8:9187595;8:9187595;8:9187595;8:9187595;8:9187595;8:9187854;8:9187854;8:9187854;8:9187957;8:9187957;8:9187957;8:9187961;8:9187961;8:9187961;8:9187961;8:9190564;8:9190564;8:9190564;8:9190564;8:9190564;8:9192423;8:9192423;8:9192423;8:9192423;8:9192423;8:9192423;8:9193341;8:9193341;8:9193341;8:9193341;8:9193341;8:9194558;8:9194558;8:9194558;8:9194694;8:9194694;8:9194694;8:9194694;8:9194694;8:9194694;8:9194978;8:9194978;8:9194978;8:9194985;8:9194985;8:9194985;8:9194985;8:9194985;8:9195378;8:9195378;8:9195378;8:9196365;8:9196365;8:9196365;8:9196365;8:9196365;8:9197250;8:9197250;8:9197250;8:9197250;8:9199305;8:9199305;8:9199305;8:9199305;8:9199305;8:9199305;8:9200251;8:9200251;8:9200251;8:9200251;8:9200251;8:9200251;8:9201787;8:9201787;8:9201787;8:9201787;8:9201787;8:9201787;8:9202320;8:9202320;8:9202320;8:9206678;8:9206678;8:9206678;8:9206678;8:9206678;8:9206678;8:9207630;8:9207630;8:9207630;8:9208401;8:9208401;8:9208401;8:9208401;8:9208401;8:9208968;8:9208968;8:9208968;8:9209378;8:9209378;8:9209378;8:9209378;8:9209738;8:9209738;8:9209738;8:9210084;8:9210084;8:9210512;8:9210512;8:9210512;8:9210559;8:9210559;8:9210559;8:9211723;8:9211723;8:9211723;8:9211723;8:9211723;8:9211723;8:9212419;8:9212419;8:9212419;8:9213053;8:9213053;8:9213053;8:9213573;8:9213573;8:9214107;8:9214107;8:9214107;8:9218929;8:9218929;8:9218953;8:9218953;8:9218953;8:9219008;8:9219008;8:9219008;8:9219463;8:9219463;8:9219463;8:9219622;8:9219622;8:9219622;8:9219622;8:9219868;8:9219868;8:9219868;8:9219868;8:9219868;8:9219869;8:9219869;8:9219869;8:9219881;8:9219881;8:9219881;8:9219887;8:9219887;8:9219887;8:9220139;8:9220139;8:9220139;8:9220139;8:9220139;8:9220139;8:9220256;8:9220256;8:9221207;8:9221207;8:9221207;8:9221207;8:9221207;8:9221207;8:9221370;8:9221370;8:9221370;8:9221376;8:9221376;8:9221376;8:9221376;8:9221376;8:9222127;8:9222127;8:9222127;8:9224224;8:9224224;8:9224224;8:9224224;8:9224224;8:9224410;8:9224410;8:9224410;8:9228403;8:9228403;8:9228403;8:9228403;8:9229139;8:9229139;8:9231661;8:9231661;8:9231661;8:9231661;8:9231661;8:9239958;8:9239958;8:9239958;8:9240101;8:9240101;	rs330091;rs330091;rs330091;rs330091;rs983311;rs983311;rs983311;rs983311;rs983311;rs983311;rs983309;rs983309;rs983309;rs983309;rs983309;rs983309;rs983308;rs983308;rs983308;rs983308;rs983308;rs983308;rs6984305;rs6984305;rs6984305;rs6984305;rs6984305;rs6984305;rs12543276;rs12543276;rs12543276;rs12543276;rs12543276;rs12543276;rs2169387;rs2169387;rs2169387;rs2126263;rs2126263;rs2126263;rs111675407;rs111675407;rs111675407;rs9987289;rs9987289;rs9987289;rs9987289;rs9987289;rs9987289;rs4841132;rs4841132;rs4841132;rs4841132;rs4841132;rs4841132;rs4841133;rs4841133;rs4841133;rs11447452;rs11447452;rs11447452;rs4240624;rs4240624;rs4240624;rs4240624;rs4240624;rs4240624;rs10106829;rs10106829;rs10106829;rs10106829;rs10106829;rs10106829;rs6601299;rs6601299;rs6601299;rs6601299;rs6601299;rs6601299;rs2126260;rs2126260;rs2126260;rs2126260;rs2126260;rs2126260;rs2126259;rs2126259;rs2126259;rs2126259;rs2126259;rs2126259;rs28529330;rs28529330;rs28529330;rs9772631;rs9772631;rs9772631;rs1461729;rs1461729;rs1461729;rs1461729;rs1461729;rs1461729;rs35323122;rs35323122;rs35323122;rs7004769;rs7004769;rs7004769;rs7004769;rs7004769;rs6985493;rs6985493;rs6985493;rs113175191;rs113175191;rs113175191;rs28494016;rs28494016;rs28494016;rs28494016;rs76453951;rs76453951;rs76453951;rs76453951;rs76453951;rs11781511;rs11781511;rs11781511;rs11781511;rs11781511;rs11781511;rs6998846;rs6998846;rs6998846;rs6998846;rs6998846;rs34906420;rs34906420;rs34906420;rs13265179;rs13265179;rs13265179;rs13265179;rs13265179;rs13265179;rs13274716;rs13274716;rs13274716;rs13264007;rs13264007;rs13264007;rs13264007;rs13264007;rs11990096;rs11990096;rs11990096;rs34025891;rs34025891;rs34025891;rs34025891;rs34025891;rs17660635;rs17660635;rs17660635;rs17660635;rs2054345;rs2054345;rs2054345;rs2054345;rs2054345;rs2054345;rs4332138;rs4332138;rs4332138;rs4332138;rs4332138;rs4332138;rs11782386;rs11782386;rs11782386;rs11782386;rs11782386;rs11782386;rs200704197;rs200704197;rs200704197;rs2169385;rs2169385;rs2169385;rs2169385;rs2169385;rs2169385;rs35584813;rs35584813;rs35584813;rs78933755;rs78933755;rs78933755;rs78933755;rs78933755;rs36090863;rs36090863;rs36090863;rs9650620;rs9650620;rs9650620;rs9650620;rs66541322;rs66541322;rs66541322;rs13255273;rs13255273;rs35066532;rs35066532;rs35066532;rs35899262;rs35899262;rs35899262;rs11779870;rs11779870;rs11779870;rs11779870;rs11779870;rs11779870;rs34271262;rs34271262;rs34271262;rs73535309;rs73535309;rs73535309;rs60191553;rs60191553;rs11778774;rs11778774;rs11778774;rs35922567;rs35922567;rs36043919;rs36043919;rs36043919;rs35420447;rs35420447;rs35420447;rs35555151;rs35555151;rs35555151;rs17661330;rs17661330;rs17661330;rs17661330;rs78468022;rs78468022;rs78468022;rs78468022;rs78468022;rs75615732;rs75615732;rs75615732;rs34523847;rs34523847;rs34523847;rs34597048;rs34597048;rs34597048;rs7357361;rs7357361;rs7357361;rs7357361;rs7357361;rs7357361;rs11467375;rs11467375;rs11783641;rs11783641;rs11783641;rs11783641;rs11783641;rs11783641;rs71896954;rs71896954;rs71896954;rs114798927;rs114798927;rs114798927;rs114798927;rs114798927;rs34589954;rs34589954;rs34589954;rs34403348;rs34403348;rs34403348;rs34403348;rs34403348;rs71516504;rs71516504;rs71516504;rs7008413;rs7008413;rs7008413;rs7008413;rs11779019;rs11779019;rs12546198;rs12546198;rs12546198;rs12546198;rs12546198;rs11786900;rs11786900;rs11786900;rs7813278;rs7813278;	cholesterol;HDL;HDL_C;LDL_C;cholesterol;HDL;HDL_C;LDL;LDL_C;TC;cholesterol;HDL;HDL_C;LDL;LDL_C;TC;cholesterol;HDL;HDL_C;LDL;LDL_C;TC;cholesterol;HDL;HDL_C;LDL;LDL_C;TC;cholesterol;HDL;HDL_C;LDL;LDL_C;TC;cholesterol;HDL_C;LDL_C;cholesterol;HDL_C;LDL_C;cholesterol;HDL_C;LDL_C;cholesterol;HDL;HDL_C;LDL;LDL_C;TC;cholesterol;HDL;HDL_C;LDL;LDL_C;TC;cholesterol;HDL_C;LDL_C;cholesterol;HDL_C;LDL_C;cholesterol;HDL;HDL_C;LDL;LDL_C;TC;cholesterol;HDL;HDL_C;LDL;LDL_C;TC;cholesterol;HDL;HDL_C;LDL;LDL_C;TC;cholesterol;HDL;HDL_C;LDL;LDL_C;TC;cholesterol;HDL;HDL_C;LDL;LDL_C;TC;cholesterol;HDL_C;LDL_C;cholesterol;HDL_C;LDL_C;cholesterol;HDL;HDL_C;LDL;LDL_C;TC;cholesterol;HDL_C;LDL_C;cholesterol;HDL;HDL_C;LDL_C;TC;cholesterol;HDL_C;LDL_C;cholesterol;HDL_C;LDL_C;cholesterol;HDL;HDL_C;LDL_C;cholesterol;HDL;HDL_C;LDL_C;TC;cholesterol;HDL;HDL_C;LDL;LDL_C;TC;cholesterol;HDL;HDL_C;LDL_C;TC;cholesterol;HDL_C;LDL_C;cholesterol;HDL;HDL_C;LDL;LDL_C;TC;cholesterol;HDL_C;LDL_C;cholesterol;HDL;HDL_C;LDL_C;TC;cholesterol;HDL;HDL_C;cholesterol;HDL;HDL_C;LDL_C;TC;cholesterol;HDL;HDL_C;TC;cholesterol;HDL;HDL_C;LDL;LDL_C;TC;cholesterol;HDL;HDL_C;LDL;LDL_C;TC;cholesterol;HDL;HDL_C;LDL;LDL_C;TC;cholesterol;HDL_C;LDL_C;cholesterol;HDL;HDL_C;LDL;LDL_C;TC;cholesterol;HDL;HDL_C;cholesterol;HDL;HDL_C;LDL_C;TC;cholesterol;HDL;HDL_C;cholesterol;HDL;HDL_C;TC;cholesterol;HDL_C;LDL_C;cholesterol;HDL_C;cholesterol;HDL_C;LDL_C;cholesterol;HDL_C;LDL_C;cholesterol;HDL;HDL_C;LDL;LDL_C;TC;cholesterol;HDL;HDL_C;cholesterol;HDL;HDL_C;cholesterol;HDL_C;cholesterol;HDL;HDL_C;cholesterol;HDL_C;cholesterol;HDL_C;LDL_C;cholesterol;HDL_C;LDL_C;cholesterol;HDL_C;LDL_C;cholesterol;HDL;HDL_C;TC;cholesterol;HDL;HDL_C;LDL_C;TC;cholesterol;HDL_C;LDL_C;cholesterol;HDL_C;LDL_C;cholesterol;HDL_C;LDL_C;cholesterol;HDL;HDL_C;LDL;LDL_C;TC;cholesterol;HDL_C;cholesterol;HDL;HDL_C;LDL;LDL_C;TC;cholesterol;HDL_C;LDL_C;cholesterol;HDL;HDL_C;LDL_C;TC;cholesterol;HDL_C;LDL_C;cholesterol;HDL;HDL_C;LDL_C;TC;cholesterol;HDL_C;LDL_C;cholesterol;HDL;HDL_C;TC;cholesterol;HDL_C;cholesterol;HDL;HDL_C;LDL_C;TC;cholesterol;HDL_C;TC;cholesterol;HDL_C;	UKBB;Willer_et_al_2013;UKBB;UKBB;UKBB;Willer_et_al_2013;UKBB;Willer_et_al_2013;UKBB;Willer_et_al_2013;UKBB;Willer_et_al_2013;UKBB;Willer_et_al_2013;UKBB;Willer_et_al_2013;UKBB;Willer_et_al_2013;UKBB;Willer_et_al_2013;UKBB;Willer_et_al_2013;UKBB;Willer_et_al_2013;UKBB;Willer_et_al_2013;UKBB;Willer_et_al_2013;UKBB;Willer_et_al_2013;UKBB;Willer_et_al_2013;UKBB;Willer_et_al_2013;UKBB;UKBB;UKBB;UKBB;UKBB;UKBB;UKBB;UKBB;UKBB;UKBB;Willer_et_al_2013;UKBB;Willer_et_al_2013;UKBB;Willer_et_al_2013;UKBB;Willer_et_al_2013;UKBB;Willer_et_al_2013;UKBB;Willer_et_al_2013;UKBB;UKBB;UKBB;UKBB;UKBB;UKBB;UKBB;Willer_et_al_2013;UKBB;Willer_et_al_2013;UKBB;Willer_et_al_2013;UKBB;Willer_et_al_2013;UKBB;Willer_et_al_2013;UKBB;Willer_et_al_2013;UKBB;Willer_et_al_2013;UKBB;Willer_et_al_2013;UKBB;Willer_et_al_2013;UKBB;Willer_et_al_2013;UKBB;Willer_et_al_2013;UKBB;Willer_et_al_2013;UKBB;Willer_et_al_2013;UKBB;Willer_et_al_2013;UKBB;Willer_et_al_2013;UKBB;UKBB;UKBB;UKBB;UKBB;UKBB;UKBB;Willer_et_al_2013;UKBB;Willer_et_al_2013;UKBB;Willer_et_al_2013;UKBB;UKBB;UKBB;UKBB;Willer_et_al_2013;UKBB;UKBB;Willer_et_al_2013;UKBB;UKBB;UKBB;UKBB;UKBB;UKBB;UKBB;Willer_et_al_2013;UKBB;UKBB;UKBB;Willer_et_al_2013;UKBB;UKBB;Willer_et_al_2013;UKBB;Willer_et_al_2013;UKBB;Willer_et_al_2013;UKBB;Willer_et_al_2013;UKBB;Willer_et_al_2013;UKBB;UKBB;Willer_et_al_2013;UKBB;UKBB;UKBB;UKBB;Willer_et_al_2013;UKBB;Willer_et_al_2013;UKBB;Willer_et_al_2013;UKBB;UKBB;UKBB;UKBB;Willer_et_al_2013;UKBB;UKBB;Willer_et_al_2013;UKBB;Willer_et_al_2013;UKBB;UKBB;Willer_et_al_2013;UKBB;UKBB;Willer_et_al_2013;UKBB;Willer_et_al_2013;UKBB;Willer_et_al_2013;UKBB;Willer_et_al_2013;UKBB;Willer_et_al_2013;UKBB;Willer_et_al_2013;UKBB;Willer_et_al_2013;UKBB;Willer_et_al_2013;UKBB;Willer_et_al_2013;UKBB;Willer_et_al_2013;UKBB;Willer_et_al_2013;UKBB;Willer_et_al_2013;UKBB;UKBB;UKBB;UKBB;Willer_et_al_2013;UKBB;Willer_et_al_2013;UKBB;Willer_et_al_2013;UKBB;Willer_et_al_2013;UKBB;UKBB;Willer_et_al_2013;UKBB;UKBB;Willer_et_al_2013;UKBB;Willer_et_al_2013;UKBB;UKBB;Willer_et_al_2013;UKBB;Willer_et_al_2013;UKBB;UKBB;UKBB;UKBB;UKBB;UKBB;UKBB;UKBB;UKBB;UKBB;UKBB;UKBB;Willer_et_al_2013;UKBB;Willer_et_al_2013;UKBB;Willer_et_al_2013;UKBB;Willer_et_al_2013;UKBB;UKBB;Willer_et_al_2013;UKBB;UKBB;UKBB;UKBB;Willer_et_al_2013;UKBB;UKBB;UKBB;UKBB;UKBB;UKBB;UKBB;UKBB;UKBB;UKBB;UKBB;UKBB;UKBB;Willer_et_al_2013;UKBB;Willer_et_al_2013;UKBB;Willer_et_al_2013;UKBB;UKBB;Willer_et_al_2013;UKBB;UKBB;UKBB;UKBB;UKBB;UKBB;UKBB;UKBB;UKBB;UKBB;Willer_et_al_2013;UKBB;Willer_et_al_2013;UKBB;Willer_et_al_2013;UKBB;UKBB;UKBB;Willer_et_al_2013;UKBB;Willer_et_al_2013;UKBB;Willer_et_al_2013;UKBB;UKBB;UKBB;UKBB;Willer_et_al_2013;UKBB;UKBB;Willer_et_al_2013;UKBB;UKBB;UKBB;UKBB;Willer_et_al_2013;UKBB;UKBB;Willer_et_al_2013;UKBB;UKBB;UKBB;UKBB;Willer_et_al_2013;UKBB;Willer_et_al_2013;UKBB;UKBB;UKBB;Willer_et_al_2013;UKBB;UKBB;Willer_et_al_2013;UKBB;UKBB;Willer_et_al_2013;UKBB;UKBB;	8:9177732;8:9183596;8:9183358	rs983309;rs4841132;rs9987289	9202317;9183596;9173209;9183596;9183358;9323885;9323885;9326086;9183358;9177732;9177732;9177732;9177732;9177732;9177732;9177732;9255503;9255503;9157497;9206342;9206342;9157497;9157497;9206342;9149612;9177732;9149612;9177732;9459933;9161125;9161125;9149612;9161125;9259037;9206342;9259037;9315848;8814452;8827443;9439736;9325848;9315699;9325848;	rs200250298;rs4841132;rs7012637;rs4841132;rs9987289;rs2169387;rs2169387;rs4841132;rs9987289;rs983309;rs983309;rs983309;rs983309;rs983309;rs983309;rs983309;rs17662231;rs17662231;rs118146420;rs75120785;rs75120785;rs118146420;rs118146420;rs75120785;rs330089;rs983309;rs330089;rs983309;rs117357349;rs34648177;rs34648177;rs330089;rs34648177;rs77599947;rs75120785;rs77599947;rs7012814;rs11784052;rs1533059;rs35353426;rs9987289;rs7012637;rs9987289;	2hGlu;2hGlu;FG;FG;FG;LDL_cholesterol;Total_cholesterol_levels;HDL_cholesterol;Glycine;HDL_cholesterol;Apolipoprotein_A;Cholesterol;LDL_cholesterol;Albumin;Glucose;Apolipoprotein_B;HDL_cholesterol;Apolipoprotein_A;Apolipoprotein_A;Cholesterol;HDL_cholesterol;Cholesterol;HDL_cholesterol;Apolipoprotein_A;Cholesterol;Creatinine;Apolipoprotein_A;eGFR;HDL_cholesterol;Cholesterol;HDL_cholesterol;HDL_cholesterol;Apolipoprotein_A;Apolipoprotein_A;LDL_cholesterol;HDL_cholesterol;Estimated_glomerular_filtration_rate;Estimated_glomerular_filtration_rate;Estimated_glomerular_filtration_rate;Estimated_glomerular_filtration_rate;Glycine_levels;Glycine_levels;Plasma_lactate_levels;	Chen_et_al.;Chen_et_al.;Chen_et_al.;Chen_et_al.;Chen_et_al.;Klarin_et_al.;Klarin_et_al.;Klarin_et_al.;Lotta_et_al.;Sinnott-Armstrong_et_al.;Sinnott-Armstrong_et_al.;Sinnott-Armstrong_et_al.;Sinnott-Armstrong_et_al.;Sinnott-Armstrong_et_al.;Sinnott-Armstrong_et_al.;Sinnott-Armstrong_et_al.;Sinnott-Armstrong_et_al.;Sinnott-Armstrong_et_al.;Sinnott-Armstrong_et_al.;Sinnott-Armstrong_et_al.;Sinnott-Armstrong_et_al.;Sinnott-Armstrong_et_al.;Sinnott-Armstrong_et_al.;Sinnott-Armstrong_et_al.;Sinnott-Armstrong_et_al.;Sinnott-Armstrong_et_al.;Sinnott-Armstrong_et_al.;Sinnott-Armstrong_et_al.;Sinnott-Armstrong_et_al.;Sinnott-Armstrong_et_al.;Sinnott-Armstrong_et_al.;Sinnott-Armstrong_et_al.;Sinnott-Armstrong_et_al.;Sinnott-Armstrong_et_al.;Sinnott-Armstrong_et_al.;Sinnott-Armstrong_et_al.;Wuttke_et_al.;Wuttke_et_al.;Wuttke_et_al.;Wuttke_et_al.;Wittemans_et_al.;Wittemans_et_al.;Tin_et_al;
8_1	8	7605405	12166768	IDL-C	9185146	8:9185146:C:T	rs2126259	t	c	0.1218	-0.0505603	0.00626958	7.36e-16	15.13	32	0.2859	No	LOC157273	PPP1R3B	Biology	101	AcAce;Ace;Alb;ApoA1;bOHBut;EstC;FAw6;FAw6byFA;FreeC;Gly;HDL2-C;HDL3-C;HDL-C;HDL-D;IDL-C;IDL-CE;IDL-CE_percent;IDL-C_percent;IDL-FC;IDL-FC_percent;IDL-L;IDL-P;IDL-PL;IDL-TG_percent;LA;LDL-C;L-HDL-C;L-HDL-CE;L-HDL-FC;L-HDL-L;L-HDL-P;L-HDL-PL;L-HDL-TG_percent;L-LDL-C;L-LDL-CE;L-LDL-CE_percent;L-LDL-C_percent;L-LDL-FC;L-LDL-L;L-LDL-P;L-LDL-PL;L-LDL-TG_percent;M-HDL-C;M-HDL-CE;M-HDL-CE_percent;M-HDL-C_percent;M-HDL-FC;M-HDL-FC_percent;M-HDL-L;M-HDL-P;M-HDL-PL;M-HDL-PL_percent;M-HDL-TG_percent;M-LDL-C;M-LDL-CE;M-LDL-CE_percent;M-LDL-C_percent;M-LDL-FC;M-LDL-L;M-LDL-P;M-LDL-PL;M-LDL-TG_percent;PC;PUFA;PUFAbyFA;Serum-C;S-HDL-C;S-HDL-CE;S-HDL-CE_percent;S-HDL-C_percent;S-HDL-L;S-HDL-P;S-HDL-TG;S-HDL-TG_percent;S-LDL-C;S-LDL-CE;S-LDL-CE_percent;S-LDL-C_percent;S-LDL-FC;S-LDL-L;S-LDL-P;S-LDL-PL;S-LDL-TG_percent;SM;S-VLDL-CE_percent;S-VLDL-C_percent;S-VLDL-TG_percent;TGbyPG;TotCho;TotPG;XL-HDL-C;XL-HDL-CE;XL-HDL-FC;XL-HDL-FC_percent;XL-HDL-L;XL-HDL-P;XL-HDL-PL;XL-HDL-TG_percent;XL-VLDL-PL_percent;XS-VLDL-PL_percent;XS-VLDL-TG_percent;	6	region_8_1_locus_1	intron_variant,non_coding_transcript_variant	NA	NA	NA	RX_STATIN (p=4.86407e-14);	Granulocyte count (Astle W 2016); Myeloid white cell count (Astle W 2016); Neutrophil count (Astle W 2016); Neutrophil percentage of white cells (Astle W 2016); Sum basophil neutrophil counts (Astle W 2016); Sum neutrophil eosinophil counts (Astle W 2016); High density lipoprotein (GLGC 2013); High density lipoprotein (GLGC 2010); Low density lipoprotein (GLGC 2013); Low density lipoprotein (GLGC 2010); Total cholesterol (GLGC 2013); Total cholesterol (GLGC 2010); Fasting blood glucose (MAGIC 2012); Fasting insulin (MAGIC 2012); Fatty liver (Feitosa 2013); HDL cholesterol (GLGC 2010); HDL cholesterol (Weissglas Volkov D 2013); LDL cholesterol (GLGC 2010); LDL cholesterol (Waterworth DM 2010); Total cholesterol (GLGC 2010); Fasting glucose (MAGIC 2012); log Fasting insulin (MAGIC 2012); log Fasting insulin adjusted for BMI (MAGIC 2012); C reactive protein levels or total cholesterol levels pleiotropy (Ligthart S 2016); LDL cholesterol (Waterworth DM 2010); Heel bone mineral density (Neale B 2017); Cholesterol ldl (Waterworth DM 2010);	ApoA1 (Kettunen J 2016); Cholesterol esters in medium HDL (Kettunen J 2016); Concentration of medium HDL particles (Kettunen J 2016); Free cholesterol in medium HDL (Kettunen J 2016); Glycine (Kettunen J 2016); Phospholipids in medium HDL (Kettunen J 2016); Total cholesterol in HDL (Kettunen J 2016); Total cholesterol in medium HDL (Kettunen J 2016); IDL-C (Tukiainen T 2012); IDL-FC (Tukiainen T 2012);	rs11781511;rs9987289;rs13265179;rs330090;rs983310;rs28494016;rs4841133;rs4240624;rs13264007;rs4841132;rs13274716;rs2169387;rs1461729;rs2126259;rs2126259;rs2126260;rs2169387;rs9987289;rs4240624;rs6985493;rs6601299;rs4841133;rs6601299;rs6984305;rs4841132;rs2126263;rs10106829;rs9987289;rs34025891;rs1461729;rs983309;rs1461729;rs983309;rs9987289;rs4841133;rs4240624;rs2126259;rs4841133;rs28529330;rs9772631;rs4841132;rs7004769;rs6601299;rs2126263;rs4240624;rs4841132;rs2169387;rs2169387;rs983309;rs2126259;rs6601299;rs4841132;rs2126263;rs2126259;rs76453951;rs2126263;rs1461729;rs12543276;rs6984305;rs330095;rs7002551;rs330091;rs6601299;rs6984305;rs7464067;rs330096;rs2126263;rs983308;rs2169387;rs4240624;rs330093;rs983309;rs4841133;rs9987289;rs983311;rs1461729;rs34906420;	Free_cholesterol_in_medium_HDL;Phospholipids_in_medium_HDL;Free_cholesterol_in_medium_HDL;Glycine;Glycine;Glycine;Phospholipids_in_medium_HDL;Phospholipids_in_medium_HDL;Free_cholesterol_in_medium_HDL;Total_cholesterol_in_HDL;Free_cholesterol_in_medium_HDL;Glycine;Total_cholesterol_in_HDL;Total_cholesterol_in_HDL;Total_cholesterol_in_medium_HDL;Glycine;Phospholipids_in_medium_HDL;Total_cholesterol_in_medium_HDL;Total_cholesterol_in_medium_HDL;Glycine;Total_cholesterol_in_HDL;Total_cholesterol_in_medium_HDL;Total_cholesterol_in_medium_HDL;Glycine;Phospholipids_in_medium_HDL;Phospholipids_in_medium_HDL;Glycine;Glycine;Free_cholesterol_in_medium_HDL;Total_cholesterol_in_medium_HDL;Phospholipids_in_medium_HDL;Phospholipids_in_medium_HDL;Total_cholesterol_in_medium_HDL;Free_cholesterol_in_medium_HDL;Glycine;Free_cholesterol_in_medium_HDL;Phospholipids_in_medium_HDL;Free_cholesterol_in_medium_HDL;Glycine;Glycine;Total_cholesterol_in_medium_HDL;Glycine;Phospholipids_in_medium_HDL;Glycine;Glycine;Glycine;Total_cholesterol_in_medium_HDL;Free_cholesterol_in_medium_HDL;Glycine;Glycine;Glycine;Free_cholesterol_in_medium_HDL;Free_cholesterol_in_medium_HDL;Free_cholesterol_in_medium_HDL;Free_cholesterol_in_medium_HDL;Total_cholesterol_in_medium_HDL;Free_cholesterol_in_medium_HDL;Glycine;Free_cholesterol_in_medium_HDL;Glycine;Glycine;Glycine;Free_cholesterol_in_medium_HDL;Phospholipids_in_medium_HDL;Glycine;Glycine;Total_cholesterol_in_HDL;Glycine;Total_cholesterol_in_HDL;Total_cholesterol_in_HDL;Glycine;Free_cholesterol_in_medium_HDL;Total_cholesterol_in_HDL;Total_cholesterol_in_HDL;Glycine;Glycine;Free_cholesterol_in_medium_HDL;	8:9176052;8:9176052;8:9176052;8:9176052;8:9177525;8:9177525;8:9177525;8:9177525;8:9177525;8:9177525;8:9177732;8:9177732;8:9177732;8:9177732;8:9177732;8:9177732;8:9177910;8:9177910;8:9177910;8:9177910;8:9177910;8:9177910;8:9178268;8:9178268;8:9178268;8:9178268;8:9178268;8:9178268;8:9178921;8:9178921;8:9178921;8:9178921;8:9178921;8:9178921;8:9181395;8:9181395;8:9181395;8:9181611;8:9181611;8:9181611;8:9183102;8:9183102;8:9183102;8:9183358;8:9183358;8:9183358;8:9183358;8:9183358;8:9183358;8:9183596;8:9183596;8:9183596;8:9183596;8:9183596;8:9183596;8:9183664;8:9183664;8:9183664;8:9183908;8:9183908;8:9183908;8:9184231;8:9184231;8:9184231;8:9184231;8:9184231;8:9184231;8:9184628;8:9184628;8:9184628;8:9184628;8:9184628;8:9184628;8:9184691;8:9184691;8:9184691;8:9184691;8:9184691;8:9184691;8:9185081;8:9185081;8:9185081;8:9185081;8:9185081;8:9185081;8:9185146;8:9185146;8:9185146;8:9185146;8:9185146;8:9185146;8:9186083;8:9186083;8:9186083;8:9186086;8:9186086;8:9186086;8:9187242;8:9187242;8:9187242;8:9187242;8:9187242;8:9187242;8:9187448;8:9187448;8:9187448;8:9187595;8:9187595;8:9187595;8:9187595;8:9187595;8:9187854;8:9187854;8:9187854;8:9187957;8:9187957;8:9187957;8:9187961;8:9187961;8:9187961;8:9187961;8:9190564;8:9190564;8:9190564;8:9190564;8:9190564;8:9192423;8:9192423;8:9192423;8:9192423;8:9192423;8:9192423;8:9193341;8:9193341;8:9193341;8:9193341;8:9193341;8:9194558;8:9194558;8:9194558;8:9194694;8:9194694;8:9194694;8:9194694;8:9194694;8:9194694;8:9194978;8:9194978;8:9194978;8:9194985;8:9194985;8:9194985;8:9194985;8:9194985;8:9195378;8:9195378;8:9195378;8:9196365;8:9196365;8:9196365;8:9196365;8:9196365;8:9197250;8:9197250;8:9197250;8:9197250;8:9199305;8:9199305;8:9199305;8:9199305;8:9199305;8:9199305;8:9200251;8:9200251;8:9200251;8:9200251;8:9200251;8:9200251;8:9201787;8:9201787;8:9201787;8:9201787;8:9201787;8:9201787;8:9202320;8:9202320;8:9202320;8:9206678;8:9206678;8:9206678;8:9206678;8:9206678;8:9206678;8:9207630;8:9207630;8:9207630;8:9208401;8:9208401;8:9208401;8:9208401;8:9208401;8:9208968;8:9208968;8:9208968;8:9209378;8:9209378;8:9209378;8:9209378;8:9209738;8:9209738;8:9209738;8:9210084;8:9210084;8:9210512;8:9210512;8:9210512;8:9210559;8:9210559;8:9210559;8:9211723;8:9211723;8:9211723;8:9211723;8:9211723;8:9211723;8:9212419;8:9212419;8:9212419;8:9213053;8:9213053;8:9213053;8:9213573;8:9213573;8:9214107;8:9214107;8:9214107;8:9218929;8:9218929;8:9218953;8:9218953;8:9218953;8:9219008;8:9219008;8:9219008;8:9219463;8:9219463;8:9219463;8:9219622;8:9219622;8:9219622;8:9219622;8:9219868;8:9219868;8:9219868;8:9219868;8:9219868;8:9219869;8:9219869;8:9219869;8:9219881;8:9219881;8:9219881;8:9219887;8:9219887;8:9219887;8:9220139;8:9220139;8:9220139;8:9220139;8:9220139;8:9220139;8:9220256;8:9220256;8:9221207;8:9221207;8:9221207;8:9221207;8:9221207;8:9221207;8:9221370;8:9221370;8:9221370;8:9221376;8:9221376;8:9221376;8:9221376;8:9221376;8:9222127;8:9222127;8:9222127;8:9224224;8:9224224;8:9224224;8:9224224;8:9224224;8:9224410;8:9224410;8:9224410;8:9228403;8:9228403;8:9228403;8:9228403;8:9229139;8:9229139;8:9231661;8:9231661;8:9231661;8:9231661;8:9231661;8:9239958;8:9239958;8:9239958;8:9240101;8:9240101;	rs330091;rs330091;rs330091;rs330091;rs983311;rs983311;rs983311;rs983311;rs983311;rs983311;rs983309;rs983309;rs983309;rs983309;rs983309;rs983309;rs983308;rs983308;rs983308;rs983308;rs983308;rs983308;rs6984305;rs6984305;rs6984305;rs6984305;rs6984305;rs6984305;rs12543276;rs12543276;rs12543276;rs12543276;rs12543276;rs12543276;rs2169387;rs2169387;rs2169387;rs2126263;rs2126263;rs2126263;rs111675407;rs111675407;rs111675407;rs9987289;rs9987289;rs9987289;rs9987289;rs9987289;rs9987289;rs4841132;rs4841132;rs4841132;rs4841132;rs4841132;rs4841132;rs4841133;rs4841133;rs4841133;rs11447452;rs11447452;rs11447452;rs4240624;rs4240624;rs4240624;rs4240624;rs4240624;rs4240624;rs10106829;rs10106829;rs10106829;rs10106829;rs10106829;rs10106829;rs6601299;rs6601299;rs6601299;rs6601299;rs6601299;rs6601299;rs2126260;rs2126260;rs2126260;rs2126260;rs2126260;rs2126260;rs2126259;rs2126259;rs2126259;rs2126259;rs2126259;rs2126259;rs28529330;rs28529330;rs28529330;rs9772631;rs9772631;rs9772631;rs1461729;rs1461729;rs1461729;rs1461729;rs1461729;rs1461729;rs35323122;rs35323122;rs35323122;rs7004769;rs7004769;rs7004769;rs7004769;rs7004769;rs6985493;rs6985493;rs6985493;rs113175191;rs113175191;rs113175191;rs28494016;rs28494016;rs28494016;rs28494016;rs76453951;rs76453951;rs76453951;rs76453951;rs76453951;rs11781511;rs11781511;rs11781511;rs11781511;rs11781511;rs11781511;rs6998846;rs6998846;rs6998846;rs6998846;rs6998846;rs34906420;rs34906420;rs34906420;rs13265179;rs13265179;rs13265179;rs13265179;rs13265179;rs13265179;rs13274716;rs13274716;rs13274716;rs13264007;rs13264007;rs13264007;rs13264007;rs13264007;rs11990096;rs11990096;rs11990096;rs34025891;rs34025891;rs34025891;rs34025891;rs34025891;rs17660635;rs17660635;rs17660635;rs17660635;rs2054345;rs2054345;rs2054345;rs2054345;rs2054345;rs2054345;rs4332138;rs4332138;rs4332138;rs4332138;rs4332138;rs4332138;rs11782386;rs11782386;rs11782386;rs11782386;rs11782386;rs11782386;rs200704197;rs200704197;rs200704197;rs2169385;rs2169385;rs2169385;rs2169385;rs2169385;rs2169385;rs35584813;rs35584813;rs35584813;rs78933755;rs78933755;rs78933755;rs78933755;rs78933755;rs36090863;rs36090863;rs36090863;rs9650620;rs9650620;rs9650620;rs9650620;rs66541322;rs66541322;rs66541322;rs13255273;rs13255273;rs35066532;rs35066532;rs35066532;rs35899262;rs35899262;rs35899262;rs11779870;rs11779870;rs11779870;rs11779870;rs11779870;rs11779870;rs34271262;rs34271262;rs34271262;rs73535309;rs73535309;rs73535309;rs60191553;rs60191553;rs11778774;rs11778774;rs11778774;rs35922567;rs35922567;rs36043919;rs36043919;rs36043919;rs35420447;rs35420447;rs35420447;rs35555151;rs35555151;rs35555151;rs17661330;rs17661330;rs17661330;rs17661330;rs78468022;rs78468022;rs78468022;rs78468022;rs78468022;rs75615732;rs75615732;rs75615732;rs34523847;rs34523847;rs34523847;rs34597048;rs34597048;rs34597048;rs7357361;rs7357361;rs7357361;rs7357361;rs7357361;rs7357361;rs11467375;rs11467375;rs11783641;rs11783641;rs11783641;rs11783641;rs11783641;rs11783641;rs71896954;rs71896954;rs71896954;rs114798927;rs114798927;rs114798927;rs114798927;rs114798927;rs34589954;rs34589954;rs34589954;rs34403348;rs34403348;rs34403348;rs34403348;rs34403348;rs71516504;rs71516504;rs71516504;rs7008413;rs7008413;rs7008413;rs7008413;rs11779019;rs11779019;rs12546198;rs12546198;rs12546198;rs12546198;rs12546198;rs11786900;rs11786900;rs11786900;rs7813278;rs7813278;	cholesterol;HDL;HDL_C;LDL_C;cholesterol;HDL;HDL_C;LDL;LDL_C;TC;cholesterol;HDL;HDL_C;LDL;LDL_C;TC;cholesterol;HDL;HDL_C;LDL;LDL_C;TC;cholesterol;HDL;HDL_C;LDL;LDL_C;TC;cholesterol;HDL;HDL_C;LDL;LDL_C;TC;cholesterol;HDL_C;LDL_C;cholesterol;HDL_C;LDL_C;cholesterol;HDL_C;LDL_C;cholesterol;HDL;HDL_C;LDL;LDL_C;TC;cholesterol;HDL;HDL_C;LDL;LDL_C;TC;cholesterol;HDL_C;LDL_C;cholesterol;HDL_C;LDL_C;cholesterol;HDL;HDL_C;LDL;LDL_C;TC;cholesterol;HDL;HDL_C;LDL;LDL_C;TC;cholesterol;HDL;HDL_C;LDL;LDL_C;TC;cholesterol;HDL;HDL_C;LDL;LDL_C;TC;cholesterol;HDL;HDL_C;LDL;LDL_C;TC;cholesterol;HDL_C;LDL_C;cholesterol;HDL_C;LDL_C;cholesterol;HDL;HDL_C;LDL;LDL_C;TC;cholesterol;HDL_C;LDL_C;cholesterol;HDL;HDL_C;LDL_C;TC;cholesterol;HDL_C;LDL_C;cholesterol;HDL_C;LDL_C;cholesterol;HDL;HDL_C;LDL_C;cholesterol;HDL;HDL_C;LDL_C;TC;cholesterol;HDL;HDL_C;LDL;LDL_C;TC;cholesterol;HDL;HDL_C;LDL_C;TC;cholesterol;HDL_C;LDL_C;cholesterol;HDL;HDL_C;LDL;LDL_C;TC;cholesterol;HDL_C;LDL_C;cholesterol;HDL;HDL_C;LDL_C;TC;cholesterol;HDL;HDL_C;cholesterol;HDL;HDL_C;LDL_C;TC;cholesterol;HDL;HDL_C;TC;cholesterol;HDL;HDL_C;LDL;LDL_C;TC;cholesterol;HDL;HDL_C;LDL;LDL_C;TC;cholesterol;HDL;HDL_C;LDL;LDL_C;TC;cholesterol;HDL_C;LDL_C;cholesterol;HDL;HDL_C;LDL;LDL_C;TC;cholesterol;HDL;HDL_C;cholesterol;HDL;HDL_C;LDL_C;TC;cholesterol;HDL;HDL_C;cholesterol;HDL;HDL_C;TC;cholesterol;HDL_C;LDL_C;cholesterol;HDL_C;cholesterol;HDL_C;LDL_C;cholesterol;HDL_C;LDL_C;cholesterol;HDL;HDL_C;LDL;LDL_C;TC;cholesterol;HDL;HDL_C;cholesterol;HDL;HDL_C;cholesterol;HDL_C;cholesterol;HDL;HDL_C;cholesterol;HDL_C;cholesterol;HDL_C;LDL_C;cholesterol;HDL_C;LDL_C;cholesterol;HDL_C;LDL_C;cholesterol;HDL;HDL_C;TC;cholesterol;HDL;HDL_C;LDL_C;TC;cholesterol;HDL_C;LDL_C;cholesterol;HDL_C;LDL_C;cholesterol;HDL_C;LDL_C;cholesterol;HDL;HDL_C;LDL;LDL_C;TC;cholesterol;HDL_C;cholesterol;HDL;HDL_C;LDL;LDL_C;TC;cholesterol;HDL_C;LDL_C;cholesterol;HDL;HDL_C;LDL_C;TC;cholesterol;HDL_C;LDL_C;cholesterol;HDL;HDL_C;LDL_C;TC;cholesterol;HDL_C;LDL_C;cholesterol;HDL;HDL_C;TC;cholesterol;HDL_C;cholesterol;HDL;HDL_C;LDL_C;TC;cholesterol;HDL_C;TC;cholesterol;HDL_C;	UKBB;Willer_et_al_2013;UKBB;UKBB;UKBB;Willer_et_al_2013;UKBB;Willer_et_al_2013;UKBB;Willer_et_al_2013;UKBB;Willer_et_al_2013;UKBB;Willer_et_al_2013;UKBB;Willer_et_al_2013;UKBB;Willer_et_al_2013;UKBB;Willer_et_al_2013;UKBB;Willer_et_al_2013;UKBB;Willer_et_al_2013;UKBB;Willer_et_al_2013;UKBB;Willer_et_al_2013;UKBB;Willer_et_al_2013;UKBB;Willer_et_al_2013;UKBB;Willer_et_al_2013;UKBB;UKBB;UKBB;UKBB;UKBB;UKBB;UKBB;UKBB;UKBB;UKBB;Willer_et_al_2013;UKBB;Willer_et_al_2013;UKBB;Willer_et_al_2013;UKBB;Willer_et_al_2013;UKBB;Willer_et_al_2013;UKBB;Willer_et_al_2013;UKBB;UKBB;UKBB;UKBB;UKBB;UKBB;UKBB;Willer_et_al_2013;UKBB;Willer_et_al_2013;UKBB;Willer_et_al_2013;UKBB;Willer_et_al_2013;UKBB;Willer_et_al_2013;UKBB;Willer_et_al_2013;UKBB;Willer_et_al_2013;UKBB;Willer_et_al_2013;UKBB;Willer_et_al_2013;UKBB;Willer_et_al_2013;UKBB;Willer_et_al_2013;UKBB;Willer_et_al_2013;UKBB;Willer_et_al_2013;UKBB;Willer_et_al_2013;UKBB;Willer_et_al_2013;UKBB;UKBB;UKBB;UKBB;UKBB;UKBB;UKBB;Willer_et_al_2013;UKBB;Willer_et_al_2013;UKBB;Willer_et_al_2013;UKBB;UKBB;UKBB;UKBB;Willer_et_al_2013;UKBB;UKBB;Willer_et_al_2013;UKBB;UKBB;UKBB;UKBB;UKBB;UKBB;UKBB;Willer_et_al_2013;UKBB;UKBB;UKBB;Willer_et_al_2013;UKBB;UKBB;Willer_et_al_2013;UKBB;Willer_et_al_2013;UKBB;Willer_et_al_2013;UKBB;Willer_et_al_2013;UKBB;Willer_et_al_2013;UKBB;UKBB;Willer_et_al_2013;UKBB;UKBB;UKBB;UKBB;Willer_et_al_2013;UKBB;Willer_et_al_2013;UKBB;Willer_et_al_2013;UKBB;UKBB;UKBB;UKBB;Willer_et_al_2013;UKBB;UKBB;Willer_et_al_2013;UKBB;Willer_et_al_2013;UKBB;UKBB;Willer_et_al_2013;UKBB;UKBB;Willer_et_al_2013;UKBB;Willer_et_al_2013;UKBB;Willer_et_al_2013;UKBB;Willer_et_al_2013;UKBB;Willer_et_al_2013;UKBB;Willer_et_al_2013;UKBB;Willer_et_al_2013;UKBB;Willer_et_al_2013;UKBB;Willer_et_al_2013;UKBB;Willer_et_al_2013;UKBB;Willer_et_al_2013;UKBB;Willer_et_al_2013;UKBB;UKBB;UKBB;UKBB;Willer_et_al_2013;UKBB;Willer_et_al_2013;UKBB;Willer_et_al_2013;UKBB;Willer_et_al_2013;UKBB;UKBB;Willer_et_al_2013;UKBB;UKBB;Willer_et_al_2013;UKBB;Willer_et_al_2013;UKBB;UKBB;Willer_et_al_2013;UKBB;Willer_et_al_2013;UKBB;UKBB;UKBB;UKBB;UKBB;UKBB;UKBB;UKBB;UKBB;UKBB;UKBB;UKBB;Willer_et_al_2013;UKBB;Willer_et_al_2013;UKBB;Willer_et_al_2013;UKBB;Willer_et_al_2013;UKBB;UKBB;Willer_et_al_2013;UKBB;UKBB;UKBB;UKBB;Willer_et_al_2013;UKBB;UKBB;UKBB;UKBB;UKBB;UKBB;UKBB;UKBB;UKBB;UKBB;UKBB;UKBB;UKBB;Willer_et_al_2013;UKBB;Willer_et_al_2013;UKBB;Willer_et_al_2013;UKBB;UKBB;Willer_et_al_2013;UKBB;UKBB;UKBB;UKBB;UKBB;UKBB;UKBB;UKBB;UKBB;UKBB;Willer_et_al_2013;UKBB;Willer_et_al_2013;UKBB;Willer_et_al_2013;UKBB;UKBB;UKBB;Willer_et_al_2013;UKBB;Willer_et_al_2013;UKBB;Willer_et_al_2013;UKBB;UKBB;UKBB;UKBB;Willer_et_al_2013;UKBB;UKBB;Willer_et_al_2013;UKBB;UKBB;UKBB;UKBB;Willer_et_al_2013;UKBB;UKBB;Willer_et_al_2013;UKBB;UKBB;UKBB;UKBB;Willer_et_al_2013;UKBB;Willer_et_al_2013;UKBB;UKBB;UKBB;Willer_et_al_2013;UKBB;UKBB;Willer_et_al_2013;UKBB;UKBB;Willer_et_al_2013;UKBB;UKBB;	8:9177732;8:9183596;8:9183358	rs983309;rs4841132;rs9987289	9202317;9183596;9173209;9183596;9183358;9323885;9323885;9326086;9183358;9177732;9177732;9177732;9177732;9177732;9177732;9177732;9255503;9255503;9157497;9206342;9206342;9157497;9157497;9206342;9149612;9177732;9149612;9177732;9459933;9161125;9161125;9149612;9161125;9259037;9206342;9259037;9315848;8814452;8827443;9439736;9325848;9315699;9325848;	rs200250298;rs4841132;rs7012637;rs4841132;rs9987289;rs2169387;rs2169387;rs4841132;rs9987289;rs983309;rs983309;rs983309;rs983309;rs983309;rs983309;rs983309;rs17662231;rs17662231;rs118146420;rs75120785;rs75120785;rs118146420;rs118146420;rs75120785;rs330089;rs983309;rs330089;rs983309;rs117357349;rs34648177;rs34648177;rs330089;rs34648177;rs77599947;rs75120785;rs77599947;rs7012814;rs11784052;rs1533059;rs35353426;rs9987289;rs7012637;rs9987289;	2hGlu;2hGlu;FG;FG;FG;LDL_cholesterol;Total_cholesterol_levels;HDL_cholesterol;Glycine;HDL_cholesterol;Apolipoprotein_A;Cholesterol;LDL_cholesterol;Albumin;Glucose;Apolipoprotein_B;HDL_cholesterol;Apolipoprotein_A;Apolipoprotein_A;Cholesterol;HDL_cholesterol;Cholesterol;HDL_cholesterol;Apolipoprotein_A;Cholesterol;Creatinine;Apolipoprotein_A;eGFR;HDL_cholesterol;Cholesterol;HDL_cholesterol;HDL_cholesterol;Apolipoprotein_A;Apolipoprotein_A;LDL_cholesterol;HDL_cholesterol;Estimated_glomerular_filtration_rate;Estimated_glomerular_filtration_rate;Estimated_glomerular_filtration_rate;Estimated_glomerular_filtration_rate;Glycine_levels;Glycine_levels;Plasma_lactate_levels;	Chen_et_al.;Chen_et_al.;Chen_et_al.;Chen_et_al.;Chen_et_al.;Klarin_et_al.;Klarin_et_al.;Klarin_et_al.;Lotta_et_al.;Sinnott-Armstrong_et_al.;Sinnott-Armstrong_et_al.;Sinnott-Armstrong_et_al.;Sinnott-Armstrong_et_al.;Sinnott-Armstrong_et_al.;Sinnott-Armstrong_et_al.;Sinnott-Armstrong_et_al.;Sinnott-Armstrong_et_al.;Sinnott-Armstrong_et_al.;Sinnott-Armstrong_et_al.;Sinnott-Armstrong_et_al.;Sinnott-Armstrong_et_al.;Sinnott-Armstrong_et_al.;Sinnott-Armstrong_et_al.;Sinnott-Armstrong_et_al.;Sinnott-Armstrong_et_al.;Sinnott-Armstrong_et_al.;Sinnott-Armstrong_et_al.;Sinnott-Armstrong_et_al.;Sinnott-Armstrong_et_al.;Sinnott-Armstrong_et_al.;Sinnott-Armstrong_et_al.;Sinnott-Armstrong_et_al.;Sinnott-Armstrong_et_al.;Sinnott-Armstrong_et_al.;Sinnott-Armstrong_et_al.;Sinnott-Armstrong_et_al.;Wuttke_et_al.;Wuttke_et_al.;Wuttke_et_al.;Wuttke_et_al.;Wittemans_et_al.;Wittemans_et_al.;Tin_et_al;
8_1	8	7605405	12166768	IDL-FC	9185146	8:9185146:C:T	rs2126259	t	c	0.1219	-0.0490433	0.00627242	5.329e-15	14.27	32	0.2905	No	LOC157273	PPP1R3B	Biology	101	AcAce;Ace;Alb;ApoA1;bOHBut;EstC;FAw6;FAw6byFA;FreeC;Gly;HDL2-C;HDL3-C;HDL-C;HDL-D;IDL-C;IDL-CE;IDL-CE_percent;IDL-C_percent;IDL-FC;IDL-FC_percent;IDL-L;IDL-P;IDL-PL;IDL-TG_percent;LA;LDL-C;L-HDL-C;L-HDL-CE;L-HDL-FC;L-HDL-L;L-HDL-P;L-HDL-PL;L-HDL-TG_percent;L-LDL-C;L-LDL-CE;L-LDL-CE_percent;L-LDL-C_percent;L-LDL-FC;L-LDL-L;L-LDL-P;L-LDL-PL;L-LDL-TG_percent;M-HDL-C;M-HDL-CE;M-HDL-CE_percent;M-HDL-C_percent;M-HDL-FC;M-HDL-FC_percent;M-HDL-L;M-HDL-P;M-HDL-PL;M-HDL-PL_percent;M-HDL-TG_percent;M-LDL-C;M-LDL-CE;M-LDL-CE_percent;M-LDL-C_percent;M-LDL-FC;M-LDL-L;M-LDL-P;M-LDL-PL;M-LDL-TG_percent;PC;PUFA;PUFAbyFA;Serum-C;S-HDL-C;S-HDL-CE;S-HDL-CE_percent;S-HDL-C_percent;S-HDL-L;S-HDL-P;S-HDL-TG;S-HDL-TG_percent;S-LDL-C;S-LDL-CE;S-LDL-CE_percent;S-LDL-C_percent;S-LDL-FC;S-LDL-L;S-LDL-P;S-LDL-PL;S-LDL-TG_percent;SM;S-VLDL-CE_percent;S-VLDL-C_percent;S-VLDL-TG_percent;TGbyPG;TotCho;TotPG;XL-HDL-C;XL-HDL-CE;XL-HDL-FC;XL-HDL-FC_percent;XL-HDL-L;XL-HDL-P;XL-HDL-PL;XL-HDL-TG_percent;XL-VLDL-PL_percent;XS-VLDL-PL_percent;XS-VLDL-TG_percent;	6	region_8_1_locus_1	intron_variant,non_coding_transcript_variant	NA	NA	NA	RX_STATIN (p=4.86407e-14);	Granulocyte count (Astle W 2016); Myeloid white cell count (Astle W 2016); Neutrophil count (Astle W 2016); Neutrophil percentage of white cells (Astle W 2016); Sum basophil neutrophil counts (Astle W 2016); Sum neutrophil eosinophil counts (Astle W 2016); High density lipoprotein (GLGC 2013); High density lipoprotein (GLGC 2010); Low density lipoprotein (GLGC 2013); Low density lipoprotein (GLGC 2010); Total cholesterol (GLGC 2013); Total cholesterol (GLGC 2010); Fasting blood glucose (MAGIC 2012); Fasting insulin (MAGIC 2012); Fatty liver (Feitosa 2013); HDL cholesterol (GLGC 2010); HDL cholesterol (Weissglas Volkov D 2013); LDL cholesterol (GLGC 2010); LDL cholesterol (Waterworth DM 2010); Total cholesterol (GLGC 2010); Fasting glucose (MAGIC 2012); log Fasting insulin (MAGIC 2012); log Fasting insulin adjusted for BMI (MAGIC 2012); C reactive protein levels or total cholesterol levels pleiotropy (Ligthart S 2016); LDL cholesterol (Waterworth DM 2010); Heel bone mineral density (Neale B 2017); Cholesterol ldl (Waterworth DM 2010);	ApoA1 (Kettunen J 2016); Cholesterol esters in medium HDL (Kettunen J 2016); Concentration of medium HDL particles (Kettunen J 2016); Free cholesterol in medium HDL (Kettunen J 2016); Glycine (Kettunen J 2016); Phospholipids in medium HDL (Kettunen J 2016); Total cholesterol in HDL (Kettunen J 2016); Total cholesterol in medium HDL (Kettunen J 2016); IDL-C (Tukiainen T 2012); IDL-FC (Tukiainen T 2012);	rs11781511;rs9987289;rs13265179;rs330090;rs983310;rs28494016;rs4841133;rs4240624;rs13264007;rs4841132;rs13274716;rs2169387;rs1461729;rs2126259;rs2126259;rs2126260;rs2169387;rs9987289;rs4240624;rs6985493;rs6601299;rs4841133;rs6601299;rs6984305;rs4841132;rs2126263;rs10106829;rs9987289;rs34025891;rs1461729;rs983309;rs1461729;rs983309;rs9987289;rs4841133;rs4240624;rs2126259;rs4841133;rs28529330;rs9772631;rs4841132;rs7004769;rs6601299;rs2126263;rs4240624;rs4841132;rs2169387;rs2169387;rs983309;rs2126259;rs6601299;rs4841132;rs2126263;rs2126259;rs76453951;rs2126263;rs1461729;rs12543276;rs6984305;rs330095;rs7002551;rs330091;rs6601299;rs6984305;rs7464067;rs330096;rs2126263;rs983308;rs2169387;rs4240624;rs330093;rs983309;rs4841133;rs9987289;rs983311;rs1461729;rs34906420;	Free_cholesterol_in_medium_HDL;Phospholipids_in_medium_HDL;Free_cholesterol_in_medium_HDL;Glycine;Glycine;Glycine;Phospholipids_in_medium_HDL;Phospholipids_in_medium_HDL;Free_cholesterol_in_medium_HDL;Total_cholesterol_in_HDL;Free_cholesterol_in_medium_HDL;Glycine;Total_cholesterol_in_HDL;Total_cholesterol_in_HDL;Total_cholesterol_in_medium_HDL;Glycine;Phospholipids_in_medium_HDL;Total_cholesterol_in_medium_HDL;Total_cholesterol_in_medium_HDL;Glycine;Total_cholesterol_in_HDL;Total_cholesterol_in_medium_HDL;Total_cholesterol_in_medium_HDL;Glycine;Phospholipids_in_medium_HDL;Phospholipids_in_medium_HDL;Glycine;Glycine;Free_cholesterol_in_medium_HDL;Total_cholesterol_in_medium_HDL;Phospholipids_in_medium_HDL;Phospholipids_in_medium_HDL;Total_cholesterol_in_medium_HDL;Free_cholesterol_in_medium_HDL;Glycine;Free_cholesterol_in_medium_HDL;Phospholipids_in_medium_HDL;Free_cholesterol_in_medium_HDL;Glycine;Glycine;Total_cholesterol_in_medium_HDL;Glycine;Phospholipids_in_medium_HDL;Glycine;Glycine;Glycine;Total_cholesterol_in_medium_HDL;Free_cholesterol_in_medium_HDL;Glycine;Glycine;Glycine;Free_cholesterol_in_medium_HDL;Free_cholesterol_in_medium_HDL;Free_cholesterol_in_medium_HDL;Free_cholesterol_in_medium_HDL;Total_cholesterol_in_medium_HDL;Free_cholesterol_in_medium_HDL;Glycine;Free_cholesterol_in_medium_HDL;Glycine;Glycine;Glycine;Free_cholesterol_in_medium_HDL;Phospholipids_in_medium_HDL;Glycine;Glycine;Total_cholesterol_in_HDL;Glycine;Total_cholesterol_in_HDL;Total_cholesterol_in_HDL;Glycine;Free_cholesterol_in_medium_HDL;Total_cholesterol_in_HDL;Total_cholesterol_in_HDL;Glycine;Glycine;Free_cholesterol_in_medium_HDL;	8:9176052;8:9176052;8:9176052;8:9176052;8:9177525;8:9177525;8:9177525;8:9177525;8:9177525;8:9177525;8:9177732;8:9177732;8:9177732;8:9177732;8:9177732;8:9177732;8:9177910;8:9177910;8:9177910;8:9177910;8:9177910;8:9177910;8:9178268;8:9178268;8:9178268;8:9178268;8:9178268;8:9178268;8:9178921;8:9178921;8:9178921;8:9178921;8:9178921;8:9178921;8:9181395;8:9181395;8:9181395;8:9181611;8:9181611;8:9181611;8:9183102;8:9183102;8:9183102;8:9183358;8:9183358;8:9183358;8:9183358;8:9183358;8:9183358;8:9183596;8:9183596;8:9183596;8:9183596;8:9183596;8:9183596;8:9183664;8:9183664;8:9183664;8:9183908;8:9183908;8:9183908;8:9184231;8:9184231;8:9184231;8:9184231;8:9184231;8:9184231;8:9184628;8:9184628;8:9184628;8:9184628;8:9184628;8:9184628;8:9184691;8:9184691;8:9184691;8:9184691;8:9184691;8:9184691;8:9185081;8:9185081;8:9185081;8:9185081;8:9185081;8:9185081;8:9185146;8:9185146;8:9185146;8:9185146;8:9185146;8:9185146;8:9186083;8:9186083;8:9186083;8:9186086;8:9186086;8:9186086;8:9187242;8:9187242;8:9187242;8:9187242;8:9187242;8:9187242;8:9187448;8:9187448;8:9187448;8:9187595;8:9187595;8:9187595;8:9187595;8:9187595;8:9187854;8:9187854;8:9187854;8:9187957;8:9187957;8:9187957;8:9187961;8:9187961;8:9187961;8:9187961;8:9190564;8:9190564;8:9190564;8:9190564;8:9190564;8:9192423;8:9192423;8:9192423;8:9192423;8:9192423;8:9192423;8:9193341;8:9193341;8:9193341;8:9193341;8:9193341;8:9194558;8:9194558;8:9194558;8:9194694;8:9194694;8:9194694;8:9194694;8:9194694;8:9194694;8:9194978;8:9194978;8:9194978;8:9194985;8:9194985;8:9194985;8:9194985;8:9194985;8:9195378;8:9195378;8:9195378;8:9196365;8:9196365;8:9196365;8:9196365;8:9196365;8:9197250;8:9197250;8:9197250;8:9197250;8:9199305;8:9199305;8:9199305;8:9199305;8:9199305;8:9199305;8:9200251;8:9200251;8:9200251;8:9200251;8:9200251;8:9200251;8:9201787;8:9201787;8:9201787;8:9201787;8:9201787;8:9201787;8:9202320;8:9202320;8:9202320;8:9206678;8:9206678;8:9206678;8:9206678;8:9206678;8:9206678;8:9207630;8:9207630;8:9207630;8:9208401;8:9208401;8:9208401;8:9208401;8:9208401;8:9208968;8:9208968;8:9208968;8:9209378;8:9209378;8:9209378;8:9209378;8:9209738;8:9209738;8:9209738;8:9210084;8:9210084;8:9210512;8:9210512;8:9210512;8:9210559;8:9210559;8:9210559;8:9211723;8:9211723;8:9211723;8:9211723;8:9211723;8:9211723;8:9212419;8:9212419;8:9212419;8:9213053;8:9213053;8:9213053;8:9213573;8:9213573;8:9214107;8:9214107;8:9214107;8:9218929;8:9218929;8:9218953;8:9218953;8:9218953;8:9219008;8:9219008;8:9219008;8:9219463;8:9219463;8:9219463;8:9219622;8:9219622;8:9219622;8:9219622;8:9219868;8:9219868;8:9219868;8:9219868;8:9219868;8:9219869;8:9219869;8:9219869;8:9219881;8:9219881;8:9219881;8:9219887;8:9219887;8:9219887;8:9220139;8:9220139;8:9220139;8:9220139;8:9220139;8:9220139;8:9220256;8:9220256;8:9221207;8:9221207;8:9221207;8:9221207;8:9221207;8:9221207;8:9221370;8:9221370;8:9221370;8:9221376;8:9221376;8:9221376;8:9221376;8:9221376;8:9222127;8:9222127;8:9222127;8:9224224;8:9224224;8:9224224;8:9224224;8:9224224;8:9224410;8:9224410;8:9224410;8:9228403;8:9228403;8:9228403;8:9228403;8:9229139;8:9229139;8:9231661;8:9231661;8:9231661;8:9231661;8:9231661;8:9239958;8:9239958;8:9239958;8:9240101;8:9240101;	rs330091;rs330091;rs330091;rs330091;rs983311;rs983311;rs983311;rs983311;rs983311;rs983311;rs983309;rs983309;rs983309;rs983309;rs983309;rs983309;rs983308;rs983308;rs983308;rs983308;rs983308;rs983308;rs6984305;rs6984305;rs6984305;rs6984305;rs6984305;rs6984305;rs12543276;rs12543276;rs12543276;rs12543276;rs12543276;rs12543276;rs2169387;rs2169387;rs2169387;rs2126263;rs2126263;rs2126263;rs111675407;rs111675407;rs111675407;rs9987289;rs9987289;rs9987289;rs9987289;rs9987289;rs9987289;rs4841132;rs4841132;rs4841132;rs4841132;rs4841132;rs4841132;rs4841133;rs4841133;rs4841133;rs11447452;rs11447452;rs11447452;rs4240624;rs4240624;rs4240624;rs4240624;rs4240624;rs4240624;rs10106829;rs10106829;rs10106829;rs10106829;rs10106829;rs10106829;rs6601299;rs6601299;rs6601299;rs6601299;rs6601299;rs6601299;rs2126260;rs2126260;rs2126260;rs2126260;rs2126260;rs2126260;rs2126259;rs2126259;rs2126259;rs2126259;rs2126259;rs2126259;rs28529330;rs28529330;rs28529330;rs9772631;rs9772631;rs9772631;rs1461729;rs1461729;rs1461729;rs1461729;rs1461729;rs1461729;rs35323122;rs35323122;rs35323122;rs7004769;rs7004769;rs7004769;rs7004769;rs7004769;rs6985493;rs6985493;rs6985493;rs113175191;rs113175191;rs113175191;rs28494016;rs28494016;rs28494016;rs28494016;rs76453951;rs76453951;rs76453951;rs76453951;rs76453951;rs11781511;rs11781511;rs11781511;rs11781511;rs11781511;rs11781511;rs6998846;rs6998846;rs6998846;rs6998846;rs6998846;rs34906420;rs34906420;rs34906420;rs13265179;rs13265179;rs13265179;rs13265179;rs13265179;rs13265179;rs13274716;rs13274716;rs13274716;rs13264007;rs13264007;rs13264007;rs13264007;rs13264007;rs11990096;rs11990096;rs11990096;rs34025891;rs34025891;rs34025891;rs34025891;rs34025891;rs17660635;rs17660635;rs17660635;rs17660635;rs2054345;rs2054345;rs2054345;rs2054345;rs2054345;rs2054345;rs4332138;rs4332138;rs4332138;rs4332138;rs4332138;rs4332138;rs11782386;rs11782386;rs11782386;rs11782386;rs11782386;rs11782386;rs200704197;rs200704197;rs200704197;rs2169385;rs2169385;rs2169385;rs2169385;rs2169385;rs2169385;rs35584813;rs35584813;rs35584813;rs78933755;rs78933755;rs78933755;rs78933755;rs78933755;rs36090863;rs36090863;rs36090863;rs9650620;rs9650620;rs9650620;rs9650620;rs66541322;rs66541322;rs66541322;rs13255273;rs13255273;rs35066532;rs35066532;rs35066532;rs35899262;rs35899262;rs35899262;rs11779870;rs11779870;rs11779870;rs11779870;rs11779870;rs11779870;rs34271262;rs34271262;rs34271262;rs73535309;rs73535309;rs73535309;rs60191553;rs60191553;rs11778774;rs11778774;rs11778774;rs35922567;rs35922567;rs36043919;rs36043919;rs36043919;rs35420447;rs35420447;rs35420447;rs35555151;rs35555151;rs35555151;rs17661330;rs17661330;rs17661330;rs17661330;rs78468022;rs78468022;rs78468022;rs78468022;rs78468022;rs75615732;rs75615732;rs75615732;rs34523847;rs34523847;rs34523847;rs34597048;rs34597048;rs34597048;rs7357361;rs7357361;rs7357361;rs7357361;rs7357361;rs7357361;rs11467375;rs11467375;rs11783641;rs11783641;rs11783641;rs11783641;rs11783641;rs11783641;rs71896954;rs71896954;rs71896954;rs114798927;rs114798927;rs114798927;rs114798927;rs114798927;rs34589954;rs34589954;rs34589954;rs34403348;rs34403348;rs34403348;rs34403348;rs34403348;rs71516504;rs71516504;rs71516504;rs7008413;rs7008413;rs7008413;rs7008413;rs11779019;rs11779019;rs12546198;rs12546198;rs12546198;rs12546198;rs12546198;rs11786900;rs11786900;rs11786900;rs7813278;rs7813278;	cholesterol;HDL;HDL_C;LDL_C;cholesterol;HDL;HDL_C;LDL;LDL_C;TC;cholesterol;HDL;HDL_C;LDL;LDL_C;TC;cholesterol;HDL;HDL_C;LDL;LDL_C;TC;cholesterol;HDL;HDL_C;LDL;LDL_C;TC;cholesterol;HDL;HDL_C;LDL;LDL_C;TC;cholesterol;HDL_C;LDL_C;cholesterol;HDL_C;LDL_C;cholesterol;HDL_C;LDL_C;cholesterol;HDL;HDL_C;LDL;LDL_C;TC;cholesterol;HDL;HDL_C;LDL;LDL_C;TC;cholesterol;HDL_C;LDL_C;cholesterol;HDL_C;LDL_C;cholesterol;HDL;HDL_C;LDL;LDL_C;TC;cholesterol;HDL;HDL_C;LDL;LDL_C;TC;cholesterol;HDL;HDL_C;LDL;LDL_C;TC;cholesterol;HDL;HDL_C;LDL;LDL_C;TC;cholesterol;HDL;HDL_C;LDL;LDL_C;TC;cholesterol;HDL_C;LDL_C;cholesterol;HDL_C;LDL_C;cholesterol;HDL;HDL_C;LDL;LDL_C;TC;cholesterol;HDL_C;LDL_C;cholesterol;HDL;HDL_C;LDL_C;TC;cholesterol;HDL_C;LDL_C;cholesterol;HDL_C;LDL_C;cholesterol;HDL;HDL_C;LDL_C;cholesterol;HDL;HDL_C;LDL_C;TC;cholesterol;HDL;HDL_C;LDL;LDL_C;TC;cholesterol;HDL;HDL_C;LDL_C;TC;cholesterol;HDL_C;LDL_C;cholesterol;HDL;HDL_C;LDL;LDL_C;TC;cholesterol;HDL_C;LDL_C;cholesterol;HDL;HDL_C;LDL_C;TC;cholesterol;HDL;HDL_C;cholesterol;HDL;HDL_C;LDL_C;TC;cholesterol;HDL;HDL_C;TC;cholesterol;HDL;HDL_C;LDL;LDL_C;TC;cholesterol;HDL;HDL_C;LDL;LDL_C;TC;cholesterol;HDL;HDL_C;LDL;LDL_C;TC;cholesterol;HDL_C;LDL_C;cholesterol;HDL;HDL_C;LDL;LDL_C;TC;cholesterol;HDL;HDL_C;cholesterol;HDL;HDL_C;LDL_C;TC;cholesterol;HDL;HDL_C;cholesterol;HDL;HDL_C;TC;cholesterol;HDL_C;LDL_C;cholesterol;HDL_C;cholesterol;HDL_C;LDL_C;cholesterol;HDL_C;LDL_C;cholesterol;HDL;HDL_C;LDL;LDL_C;TC;cholesterol;HDL;HDL_C;cholesterol;HDL;HDL_C;cholesterol;HDL_C;cholesterol;HDL;HDL_C;cholesterol;HDL_C;cholesterol;HDL_C;LDL_C;cholesterol;HDL_C;LDL_C;cholesterol;HDL_C;LDL_C;cholesterol;HDL;HDL_C;TC;cholesterol;HDL;HDL_C;LDL_C;TC;cholesterol;HDL_C;LDL_C;cholesterol;HDL_C;LDL_C;cholesterol;HDL_C;LDL_C;cholesterol;HDL;HDL_C;LDL;LDL_C;TC;cholesterol;HDL_C;cholesterol;HDL;HDL_C;LDL;LDL_C;TC;cholesterol;HDL_C;LDL_C;cholesterol;HDL;HDL_C;LDL_C;TC;cholesterol;HDL_C;LDL_C;cholesterol;HDL;HDL_C;LDL_C;TC;cholesterol;HDL_C;LDL_C;cholesterol;HDL;HDL_C;TC;cholesterol;HDL_C;cholesterol;HDL;HDL_C;LDL_C;TC;cholesterol;HDL_C;TC;cholesterol;HDL_C;	UKBB;Willer_et_al_2013;UKBB;UKBB;UKBB;Willer_et_al_2013;UKBB;Willer_et_al_2013;UKBB;Willer_et_al_2013;UKBB;Willer_et_al_2013;UKBB;Willer_et_al_2013;UKBB;Willer_et_al_2013;UKBB;Willer_et_al_2013;UKBB;Willer_et_al_2013;UKBB;Willer_et_al_2013;UKBB;Willer_et_al_2013;UKBB;Willer_et_al_2013;UKBB;Willer_et_al_2013;UKBB;Willer_et_al_2013;UKBB;Willer_et_al_2013;UKBB;Willer_et_al_2013;UKBB;UKBB;UKBB;UKBB;UKBB;UKBB;UKBB;UKBB;UKBB;UKBB;Willer_et_al_2013;UKBB;Willer_et_al_2013;UKBB;Willer_et_al_2013;UKBB;Willer_et_al_2013;UKBB;Willer_et_al_2013;UKBB;Willer_et_al_2013;UKBB;UKBB;UKBB;UKBB;UKBB;UKBB;UKBB;Willer_et_al_2013;UKBB;Willer_et_al_2013;UKBB;Willer_et_al_2013;UKBB;Willer_et_al_2013;UKBB;Willer_et_al_2013;UKBB;Willer_et_al_2013;UKBB;Willer_et_al_2013;UKBB;Willer_et_al_2013;UKBB;Willer_et_al_2013;UKBB;Willer_et_al_2013;UKBB;Willer_et_al_2013;UKBB;Willer_et_al_2013;UKBB;Willer_et_al_2013;UKBB;Willer_et_al_2013;UKBB;Willer_et_al_2013;UKBB;UKBB;UKBB;UKBB;UKBB;UKBB;UKBB;Willer_et_al_2013;UKBB;Willer_et_al_2013;UKBB;Willer_et_al_2013;UKBB;UKBB;UKBB;UKBB;Willer_et_al_2013;UKBB;UKBB;Willer_et_al_2013;UKBB;UKBB;UKBB;UKBB;UKBB;UKBB;UKBB;Willer_et_al_2013;UKBB;UKBB;UKBB;Willer_et_al_2013;UKBB;UKBB;Willer_et_al_2013;UKBB;Willer_et_al_2013;UKBB;Willer_et_al_2013;UKBB;Willer_et_al_2013;UKBB;Willer_et_al_2013;UKBB;UKBB;Willer_et_al_2013;UKBB;UKBB;UKBB;UKBB;Willer_et_al_2013;UKBB;Willer_et_al_2013;UKBB;Willer_et_al_2013;UKBB;UKBB;UKBB;UKBB;Willer_et_al_2013;UKBB;UKBB;Willer_et_al_2013;UKBB;Willer_et_al_2013;UKBB;UKBB;Willer_et_al_2013;UKBB;UKBB;Willer_et_al_2013;UKBB;Willer_et_al_2013;UKBB;Willer_et_al_2013;UKBB;Willer_et_al_2013;UKBB;Willer_et_al_2013;UKBB;Willer_et_al_2013;UKBB;Willer_et_al_2013;UKBB;Willer_et_al_2013;UKBB;Willer_et_al_2013;UKBB;Willer_et_al_2013;UKBB;Willer_et_al_2013;UKBB;Willer_et_al_2013;UKBB;UKBB;UKBB;UKBB;Willer_et_al_2013;UKBB;Willer_et_al_2013;UKBB;Willer_et_al_2013;UKBB;Willer_et_al_2013;UKBB;UKBB;Willer_et_al_2013;UKBB;UKBB;Willer_et_al_2013;UKBB;Willer_et_al_2013;UKBB;UKBB;Willer_et_al_2013;UKBB;Willer_et_al_2013;UKBB;UKBB;UKBB;UKBB;UKBB;UKBB;UKBB;UKBB;UKBB;UKBB;UKBB;UKBB;Willer_et_al_2013;UKBB;Willer_et_al_2013;UKBB;Willer_et_al_2013;UKBB;Willer_et_al_2013;UKBB;UKBB;Willer_et_al_2013;UKBB;UKBB;UKBB;UKBB;Willer_et_al_2013;UKBB;UKBB;UKBB;UKBB;UKBB;UKBB;UKBB;UKBB;UKBB;UKBB;UKBB;UKBB;UKBB;Willer_et_al_2013;UKBB;Willer_et_al_2013;UKBB;Willer_et_al_2013;UKBB;UKBB;Willer_et_al_2013;UKBB;UKBB;UKBB;UKBB;UKBB;UKBB;UKBB;UKBB;UKBB;UKBB;Willer_et_al_2013;UKBB;Willer_et_al_2013;UKBB;Willer_et_al_2013;UKBB;UKBB;UKBB;Willer_et_al_2013;UKBB;Willer_et_al_2013;UKBB;Willer_et_al_2013;UKBB;UKBB;UKBB;UKBB;Willer_et_al_2013;UKBB;UKBB;Willer_et_al_2013;UKBB;UKBB;UKBB;UKBB;Willer_et_al_2013;UKBB;UKBB;Willer_et_al_2013;UKBB;UKBB;UKBB;UKBB;Willer_et_al_2013;UKBB;Willer_et_al_2013;UKBB;UKBB;UKBB;Willer_et_al_2013;UKBB;UKBB;Willer_et_al_2013;UKBB;UKBB;Willer_et_al_2013;UKBB;UKBB;	8:9177732;8:9183596;8:9183358	rs983309;rs4841132;rs9987289	9202317;9183596;9173209;9183596;9183358;9323885;9323885;9326086;9183358;9177732;9177732;9177732;9177732;9177732;9177732;9177732;9255503;9255503;9157497;9206342;9206342;9157497;9157497;9206342;9149612;9177732;9149612;9177732;9459933;9161125;9161125;9149612;9161125;9259037;9206342;9259037;9315848;8814452;8827443;9439736;9325848;9315699;9325848;	rs200250298;rs4841132;rs7012637;rs4841132;rs9987289;rs2169387;rs2169387;rs4841132;rs9987289;rs983309;rs983309;rs983309;rs983309;rs983309;rs983309;rs983309;rs17662231;rs17662231;rs118146420;rs75120785;rs75120785;rs118146420;rs118146420;rs75120785;rs330089;rs983309;rs330089;rs983309;rs117357349;rs34648177;rs34648177;rs330089;rs34648177;rs77599947;rs75120785;rs77599947;rs7012814;rs11784052;rs1533059;rs35353426;rs9987289;rs7012637;rs9987289;	2hGlu;2hGlu;FG;FG;FG;LDL_cholesterol;Total_cholesterol_levels;HDL_cholesterol;Glycine;HDL_cholesterol;Apolipoprotein_A;Cholesterol;LDL_cholesterol;Albumin;Glucose;Apolipoprotein_B;HDL_cholesterol;Apolipoprotein_A;Apolipoprotein_A;Cholesterol;HDL_cholesterol;Cholesterol;HDL_cholesterol;Apolipoprotein_A;Cholesterol;Creatinine;Apolipoprotein_A;eGFR;HDL_cholesterol;Cholesterol;HDL_cholesterol;HDL_cholesterol;Apolipoprotein_A;Apolipoprotein_A;LDL_cholesterol;HDL_cholesterol;Estimated_glomerular_filtration_rate;Estimated_glomerular_filtration_rate;Estimated_glomerular_filtration_rate;Estimated_glomerular_filtration_rate;Glycine_levels;Glycine_levels;Plasma_lactate_levels;	Chen_et_al.;Chen_et_al.;Chen_et_al.;Chen_et_al.;Chen_et_al.;Klarin_et_al.;Klarin_et_al.;Klarin_et_al.;Lotta_et_al.;Sinnott-Armstrong_et_al.;Sinnott-Armstrong_et_al.;Sinnott-Armstrong_et_al.;Sinnott-Armstrong_et_al.;Sinnott-Armstrong_et_al.;Sinnott-Armstrong_et_al.;Sinnott-Armstrong_et_al.;Sinnott-Armstrong_et_al.;Sinnott-Armstrong_et_al.;Sinnott-Armstrong_et_al.;Sinnott-Armstrong_et_al.;Sinnott-Armstrong_et_al.;Sinnott-Armstrong_et_al.;Sinnott-Armstrong_et_al.;Sinnott-Armstrong_et_al.;Sinnott-Armstrong_et_al.;Sinnott-Armstrong_et_al.;Sinnott-Armstrong_et_al.;Sinnott-Armstrong_et_al.;Sinnott-Armstrong_et_al.;Sinnott-Armstrong_et_al.;Sinnott-Armstrong_et_al.;Sinnott-Armstrong_et_al.;Sinnott-Armstrong_et_al.;Sinnott-Armstrong_et_al.;Sinnott-Armstrong_et_al.;Sinnott-Armstrong_et_al.;Wuttke_et_al.;Wuttke_et_al.;Wuttke_et_al.;Wuttke_et_al.;Wittemans_et_al.;Wittemans_et_al.;Tin_et_al;
