## Supplementary Tables S1-S11 for "Genome-wide characterization of circulating metabolic biomarkers reveals substantial pleiotropy and novel disease pathways" (part 142 of 356)

### Sheet: TableS5_all_lead_SNP_assoc (continued)
Table S5. Significant lead SNP – metabolic trait associations.
8_1	8	7605405	12166768	L-LDL-L	9185146	8:9185146:C:T	rs2126259	t	c	0.122	-0.0489883	0.00628739	6.621e-15	14.18	32	0.4929	No	LOC157273	PPP1R3B	Biology	101	AcAce;Ace;Alb;ApoA1;bOHBut;EstC;FAw6;FAw6byFA;FreeC;Gly;HDL2-C;HDL3-C;HDL-C;HDL-D;IDL-C;IDL-CE;IDL-CE_percent;IDL-C_percent;IDL-FC;IDL-FC_percent;IDL-L;IDL-P;IDL-PL;IDL-TG_percent;LA;LDL-C;L-HDL-C;L-HDL-CE;L-HDL-FC;L-HDL-L;L-HDL-P;L-HDL-PL;L-HDL-TG_percent;L-LDL-C;L-LDL-CE;L-LDL-CE_percent;L-LDL-C_percent;L-LDL-FC;L-LDL-L;L-LDL-P;L-LDL-PL;L-LDL-TG_percent;M-HDL-C;M-HDL-CE;M-HDL-CE_percent;M-HDL-C_percent;M-HDL-FC;M-HDL-FC_percent;M-HDL-L;M-HDL-P;M-HDL-PL;M-HDL-PL_percent;M-HDL-TG_percent;M-LDL-C;M-LDL-CE;M-LDL-CE_percent;M-LDL-C_percent;M-LDL-FC;M-LDL-L;M-LDL-P;M-LDL-PL;M-LDL-TG_percent;PC;PUFA;PUFAbyFA;Serum-C;S-HDL-C;S-HDL-CE;S-HDL-CE_percent;S-HDL-C_percent;S-HDL-L;S-HDL-P;S-HDL-TG;S-HDL-TG_percent;S-LDL-C;S-LDL-CE;S-LDL-CE_percent;S-LDL-C_percent;S-LDL-FC;S-LDL-L;S-LDL-P;S-LDL-PL;S-LDL-TG_percent;SM;S-VLDL-CE_percent;S-VLDL-C_percent;S-VLDL-TG_percent;TGbyPG;TotCho;TotPG;XL-HDL-C;XL-HDL-CE;XL-HDL-FC;XL-HDL-FC_percent;XL-HDL-L;XL-HDL-P;XL-HDL-PL;XL-HDL-TG_percent;XL-VLDL-PL_percent;XS-VLDL-PL_percent;XS-VLDL-TG_percent;	6	region_8_1_locus_1	intron_variant,non_coding_transcript_variant	NA	NA	NA	RX_STATIN (p=4.86407e-14);	Granulocyte count (Astle W 2016); Myeloid white cell count (Astle W 2016); Neutrophil count (Astle W 2016); Neutrophil percentage of white cells (Astle W 2016); Sum basophil neutrophil counts (Astle W 2016); Sum neutrophil eosinophil counts (Astle W 2016); High density lipoprotein (GLGC 2013); High density lipoprotein (GLGC 2010); Low density lipoprotein (GLGC 2013); Low density lipoprotein (GLGC 2010); Total cholesterol (GLGC 2013); Total cholesterol (GLGC 2010); Fasting blood glucose (MAGIC 2012); Fasting insulin (MAGIC 2012); Fatty liver (Feitosa 2013); HDL cholesterol (GLGC 2010); HDL cholesterol (Weissglas Volkov D 2013); LDL cholesterol (GLGC 2010); LDL cholesterol (Waterworth DM 2010); Total cholesterol (GLGC 2010); Fasting glucose (MAGIC 2012); log Fasting insulin (MAGIC 2012); log Fasting insulin adjusted for BMI (MAGIC 2012); C reactive protein levels or total cholesterol levels pleiotropy (Ligthart S 2016); LDL cholesterol (Waterworth DM 2010); Heel bone mineral density (Neale B 2017); Cholesterol ldl (Waterworth DM 2010);	ApoA1 (Kettunen J 2016); Cholesterol esters in medium HDL (Kettunen J 2016); Concentration of medium HDL particles (Kettunen J 2016); Free cholesterol in medium HDL (Kettunen J 2016); Glycine (Kettunen J 2016); Phospholipids in medium HDL (Kettunen J 2016); Total cholesterol in HDL (Kettunen J 2016); Total cholesterol in medium HDL (Kettunen J 2016); IDL-C (Tukiainen T 2012); IDL-FC (Tukiainen T 2012);	rs11781511;rs9987289;rs13265179;rs330090;rs983310;rs28494016;rs4841133;rs4240624;rs13264007;rs4841132;rs13274716;rs2169387;rs1461729;rs2126259;rs2126259;rs2126260;rs2169387;rs9987289;rs4240624;rs6985493;rs6601299;rs4841133;rs6601299;rs6984305;rs4841132;rs2126263;rs10106829;rs9987289;rs34025891;rs1461729;rs983309;rs1461729;rs983309;rs9987289;rs4841133;rs4240624;rs2126259;rs4841133;rs28529330;rs9772631;rs4841132;rs7004769;rs6601299;rs2126263;rs4240624;rs4841132;rs2169387;rs2169387;rs983309;rs2126259;rs6601299;rs4841132;rs2126263;rs2126259;rs76453951;rs2126263;rs1461729;rs12543276;rs6984305;rs330095;rs7002551;rs330091;rs6601299;rs6984305;rs7464067;rs330096;rs2126263;rs983308;rs2169387;rs4240624;rs330093;rs983309;rs4841133;rs9987289;rs983311;rs1461729;rs34906420;	Free_cholesterol_in_medium_HDL;Phospholipids_in_medium_HDL;Free_cholesterol_in_medium_HDL;Glycine;Glycine;Glycine;Phospholipids_in_medium_HDL;Phospholipids_in_medium_HDL;Free_cholesterol_in_medium_HDL;Total_cholesterol_in_HDL;Free_cholesterol_in_medium_HDL;Glycine;Total_cholesterol_in_HDL;Total_cholesterol_in_HDL;Total_cholesterol_in_medium_HDL;Glycine;Phospholipids_in_medium_HDL;Total_cholesterol_in_medium_HDL;Total_cholesterol_in_medium_HDL;Glycine;Total_cholesterol_in_HDL;Total_cholesterol_in_medium_HDL;Total_cholesterol_in_medium_HDL;Glycine;Phospholipids_in_medium_HDL;Phospholipids_in_medium_HDL;Glycine;Glycine;Free_cholesterol_in_medium_HDL;Total_cholesterol_in_medium_HDL;Phospholipids_in_medium_HDL;Phospholipids_in_medium_HDL;Total_cholesterol_in_medium_HDL;Free_cholesterol_in_medium_HDL;Glycine;Free_cholesterol_in_medium_HDL;Phospholipids_in_medium_HDL;Free_cholesterol_in_medium_HDL;Glycine;Glycine;Total_cholesterol_in_medium_HDL;Glycine;Phospholipids_in_medium_HDL;Glycine;Glycine;Glycine;Total_cholesterol_in_medium_HDL;Free_cholesterol_in_medium_HDL;Glycine;Glycine;Glycine;Free_cholesterol_in_medium_HDL;Free_cholesterol_in_medium_HDL;Free_cholesterol_in_medium_HDL;Free_cholesterol_in_medium_HDL;Total_cholesterol_in_medium_HDL;Free_cholesterol_in_medium_HDL;Glycine;Free_cholesterol_in_medium_HDL;Glycine;Glycine;Glycine;Free_cholesterol_in_medium_HDL;Phospholipids_in_medium_HDL;Glycine;Glycine;Total_cholesterol_in_HDL;Glycine;Total_cholesterol_in_HDL;Total_cholesterol_in_HDL;Glycine;Free_cholesterol_in_medium_HDL;Total_cholesterol_in_HDL;Total_cholesterol_in_HDL;Glycine;Glycine;Free_cholesterol_in_medium_HDL;	8:9176052;8:9176052;8:9176052;8:9176052;8:9177525;8:9177525;8:9177525;8:9177525;8:9177525;8:9177525;8:9177732;8:9177732;8:9177732;8:9177732;8:9177732;8:9177732;8:9177910;8:9177910;8:9177910;8:9177910;8:9177910;8:9177910;8:9178268;8:9178268;8:9178268;8:9178268;8:9178268;8:9178268;8:9178921;8:9178921;8:9178921;8:9178921;8:9178921;8:9178921;8:9181395;8:9181395;8:9181395;8:9181611;8:9181611;8:9181611;8:9183102;8:9183102;8:9183102;8:9183358;8:9183358;8:9183358;8:9183358;8:9183358;8:9183358;8:9183596;8:9183596;8:9183596;8:9183596;8:9183596;8:9183596;8:9183664;8:9183664;8:9183664;8:9183908;8:9183908;8:9183908;8:9184231;8:9184231;8:9184231;8:9184231;8:9184231;8:9184231;8:9184628;8:9184628;8:9184628;8:9184628;8:9184628;8:9184628;8:9184691;8:9184691;8:9184691;8:9184691;8:9184691;8:9184691;8:9185081;8:9185081;8:9185081;8:9185081;8:9185081;8:9185081;8:9185146;8:9185146;8:9185146;8:9185146;8:9185146;8:9185146;8:9186083;8:9186083;8:9186083;8:9186086;8:9186086;8:9186086;8:9187242;8:9187242;8:9187242;8:9187242;8:9187242;8:9187242;8:9187448;8:9187448;8:9187448;8:9187595;8:9187595;8:9187595;8:9187595;8:9187595;8:9187854;8:9187854;8:9187854;8:9187957;8:9187957;8:9187957;8:9187961;8:9187961;8:9187961;8:9187961;8:9190564;8:9190564;8:9190564;8:9190564;8:9190564;8:9192423;8:9192423;8:9192423;8:9192423;8:9192423;8:9192423;8:9193341;8:9193341;8:9193341;8:9193341;8:9193341;8:9194558;8:9194558;8:9194558;8:9194694;8:9194694;8:9194694;8:9194694;8:9194694;8:9194694;8:9194978;8:9194978;8:9194978;8:9194985;8:9194985;8:9194985;8:9194985;8:9194985;8:9195378;8:9195378;8:9195378;8:9196365;8:9196365;8:9196365;8:9196365;8:9196365;8:9197250;8:9197250;8:9197250;8:9197250;8:9199305;8:9199305;8:9199305;8:9199305;8:9199305;8:9199305;8:9200251;8:9200251;8:9200251;8:9200251;8:9200251;8:9200251;8:9201787;8:9201787;8:9201787;8:9201787;8:9201787;8:9201787;8:9202320;8:9202320;8:9202320;8:9206678;8:9206678;8:9206678;8:9206678;8:9206678;8:9206678;8:9207630;8:9207630;8:9207630;8:9208401;8:9208401;8:9208401;8:9208401;8:9208401;8:9208968;8:9208968;8:9208968;8:9209378;8:9209378;8:9209378;8:9209378;8:9209738;8:9209738;8:9209738;8:9210084;8:9210084;8:9210512;8:9210512;8:9210512;8:9210559;8:9210559;8:9210559;8:9211723;8:9211723;8:9211723;8:9211723;8:9211723;8:9211723;8:9212419;8:9212419;8:9212419;8:9213053;8:9213053;8:9213053;8:9213573;8:9213573;8:9214107;8:9214107;8:9214107;8:9218929;8:9218929;8:9218953;8:9218953;8:9218953;8:9219008;8:9219008;8:9219008;8:9219463;8:9219463;8:9219463;8:9219622;8:9219622;8:9219622;8:9219622;8:9219868;8:9219868;8:9219868;8:9219868;8:9219868;8:9219869;8:9219869;8:9219869;8:9219881;8:9219881;8:9219881;8:9219887;8:9219887;8:9219887;8:9220139;8:9220139;8:9220139;8:9220139;8:9220139;8:9220139;8:9220256;8:9220256;8:9221207;8:9221207;8:9221207;8:9221207;8:9221207;8:9221207;8:9221370;8:9221370;8:9221370;8:9221376;8:9221376;8:9221376;8:9221376;8:9221376;8:9222127;8:9222127;8:9222127;8:9224224;8:9224224;8:9224224;8:9224224;8:9224224;8:9224410;8:9224410;8:9224410;8:9228403;8:9228403;8:9228403;8:9228403;8:9229139;8:9229139;8:9231661;8:9231661;8:9231661;8:9231661;8:9231661;8:9239958;8:9239958;8:9239958;8:9240101;8:9240101;	rs330091;rs330091;rs330091;rs330091;rs983311;rs983311;rs983311;rs983311;rs983311;rs983311;rs983309;rs983309;rs983309;rs983309;rs983309;rs983309;rs983308;rs983308;rs983308;rs983308;rs983308;rs983308;rs6984305;rs6984305;rs6984305;rs6984305;rs6984305;rs6984305;rs12543276;rs12543276;rs12543276;rs12543276;rs12543276;rs12543276;rs2169387;rs2169387;rs2169387;rs2126263;rs2126263;rs2126263;rs111675407;rs111675407;rs111675407;rs9987289;rs9987289;rs9987289;rs9987289;rs9987289;rs9987289;rs4841132;rs4841132;rs4841132;rs4841132;rs4841132;rs4841132;rs4841133;rs4841133;rs4841133;rs11447452;rs11447452;rs11447452;rs4240624;rs4240624;rs4240624;rs4240624;rs4240624;rs4240624;rs10106829;rs10106829;rs10106829;rs10106829;rs10106829;rs10106829;rs6601299;rs6601299;rs6601299;rs6601299;rs6601299;rs6601299;rs2126260;rs2126260;rs2126260;rs2126260;rs2126260;rs2126260;rs2126259;rs2126259;rs2126259;rs2126259;rs2126259;rs2126259;rs28529330;rs28529330;rs28529330;rs9772631;rs9772631;rs9772631;rs1461729;rs1461729;rs1461729;rs1461729;rs1461729;rs1461729;rs35323122;rs35323122;rs35323122;rs7004769;rs7004769;rs7004769;rs7004769;rs7004769;rs6985493;rs6985493;rs6985493;rs113175191;rs113175191;rs113175191;rs28494016;rs28494016;rs28494016;rs28494016;rs76453951;rs76453951;rs76453951;rs76453951;rs76453951;rs11781511;rs11781511;rs11781511;rs11781511;rs11781511;rs11781511;rs6998846;rs6998846;rs6998846;rs6998846;rs6998846;rs34906420;rs34906420;rs34906420;rs13265179;rs13265179;rs13265179;rs13265179;rs13265179;rs13265179;rs13274716;rs13274716;rs13274716;rs13264007;rs13264007;rs13264007;rs13264007;rs13264007;rs11990096;rs11990096;rs11990096;rs34025891;rs34025891;rs34025891;rs34025891;rs34025891;rs17660635;rs17660635;rs17660635;rs17660635;rs2054345;rs2054345;rs2054345;rs2054345;rs2054345;rs2054345;rs4332138;rs4332138;rs4332138;rs4332138;rs4332138;rs4332138;rs11782386;rs11782386;rs11782386;rs11782386;rs11782386;rs11782386;rs200704197;rs200704197;rs200704197;rs2169385;rs2169385;rs2169385;rs2169385;rs2169385;rs2169385;rs35584813;rs35584813;rs35584813;rs78933755;rs78933755;rs78933755;rs78933755;rs78933755;rs36090863;rs36090863;rs36090863;rs9650620;rs9650620;rs9650620;rs9650620;rs66541322;rs66541322;rs66541322;rs13255273;rs13255273;rs35066532;rs35066532;rs35066532;rs35899262;rs35899262;rs35899262;rs11779870;rs11779870;rs11779870;rs11779870;rs11779870;rs11779870;rs34271262;rs34271262;rs34271262;rs73535309;rs73535309;rs73535309;rs60191553;rs60191553;rs11778774;rs11778774;rs11778774;rs35922567;rs35922567;rs36043919;rs36043919;rs36043919;rs35420447;rs35420447;rs35420447;rs35555151;rs35555151;rs35555151;rs17661330;rs17661330;rs17661330;rs17661330;rs78468022;rs78468022;rs78468022;rs78468022;rs78468022;rs75615732;rs75615732;rs75615732;rs34523847;rs34523847;rs34523847;rs34597048;rs34597048;rs34597048;rs7357361;rs7357361;rs7357361;rs7357361;rs7357361;rs7357361;rs11467375;rs11467375;rs11783641;rs11783641;rs11783641;rs11783641;rs11783641;rs11783641;rs71896954;rs71896954;rs71896954;rs114798927;rs114798927;rs114798927;rs114798927;rs114798927;rs34589954;rs34589954;rs34589954;rs34403348;rs34403348;rs34403348;rs34403348;rs34403348;rs71516504;rs71516504;rs71516504;rs7008413;rs7008413;rs7008413;rs7008413;rs11779019;rs11779019;rs12546198;rs12546198;rs12546198;rs12546198;rs12546198;rs11786900;rs11786900;rs11786900;rs7813278;rs7813278;	cholesterol;HDL;HDL_C;LDL_C;cholesterol;HDL;HDL_C;LDL;LDL_C;TC;cholesterol;HDL;HDL_C;LDL;LDL_C;TC;cholesterol;HDL;HDL_C;LDL;LDL_C;TC;cholesterol;HDL;HDL_C;LDL;LDL_C;TC;cholesterol;HDL;HDL_C;LDL;LDL_C;TC;cholesterol;HDL_C;LDL_C;cholesterol;HDL_C;LDL_C;cholesterol;HDL_C;LDL_C;cholesterol;HDL;HDL_C;LDL;LDL_C;TC;cholesterol;HDL;HDL_C;LDL;LDL_C;TC;cholesterol;HDL_C;LDL_C;cholesterol;HDL_C;LDL_C;cholesterol;HDL;HDL_C;LDL;LDL_C;TC;cholesterol;HDL;HDL_C;LDL;LDL_C;TC;cholesterol;HDL;HDL_C;LDL;LDL_C;TC;cholesterol;HDL;HDL_C;LDL;LDL_C;TC;cholesterol;HDL;HDL_C;LDL;LDL_C;TC;cholesterol;HDL_C;LDL_C;cholesterol;HDL_C;LDL_C;cholesterol;HDL;HDL_C;LDL;LDL_C;TC;cholesterol;HDL_C;LDL_C;cholesterol;HDL;HDL_C;LDL_C;TC;cholesterol;HDL_C;LDL_C;cholesterol;HDL_C;LDL_C;cholesterol;HDL;HDL_C;LDL_C;cholesterol;HDL;HDL_C;LDL_C;TC;cholesterol;HDL;HDL_C;LDL;LDL_C;TC;cholesterol;HDL;HDL_C;LDL_C;TC;cholesterol;HDL_C;LDL_C;cholesterol;HDL;HDL_C;LDL;LDL_C;TC;cholesterol;HDL_C;LDL_C;cholesterol;HDL;HDL_C;LDL_C;TC;cholesterol;HDL;HDL_C;cholesterol;HDL;HDL_C;LDL_C;TC;cholesterol;HDL;HDL_C;TC;cholesterol;HDL;HDL_C;LDL;LDL_C;TC;cholesterol;HDL;HDL_C;LDL;LDL_C;TC;cholesterol;HDL;HDL_C;LDL;LDL_C;TC;cholesterol;HDL_C;LDL_C;cholesterol;HDL;HDL_C;LDL;LDL_C;TC;cholesterol;HDL;HDL_C;cholesterol;HDL;HDL_C;LDL_C;TC;cholesterol;HDL;HDL_C;cholesterol;HDL;HDL_C;TC;cholesterol;HDL_C;LDL_C;cholesterol;HDL_C;cholesterol;HDL_C;LDL_C;cholesterol;HDL_C;LDL_C;cholesterol;HDL;HDL_C;LDL;LDL_C;TC;cholesterol;HDL;HDL_C;cholesterol;HDL;HDL_C;cholesterol;HDL_C;cholesterol;HDL;HDL_C;cholesterol;HDL_C;cholesterol;HDL_C;LDL_C;cholesterol;HDL_C;LDL_C;cholesterol;HDL_C;LDL_C;cholesterol;HDL;HDL_C;TC;cholesterol;HDL;HDL_C;LDL_C;TC;cholesterol;HDL_C;LDL_C;cholesterol;HDL_C;LDL_C;cholesterol;HDL_C;LDL_C;cholesterol;HDL;HDL_C;LDL;LDL_C;TC;cholesterol;HDL_C;cholesterol;HDL;HDL_C;LDL;LDL_C;TC;cholesterol;HDL_C;LDL_C;cholesterol;HDL;HDL_C;LDL_C;TC;cholesterol;HDL_C;LDL_C;cholesterol;HDL;HDL_C;LDL_C;TC;cholesterol;HDL_C;LDL_C;cholesterol;HDL;HDL_C;TC;cholesterol;HDL_C;cholesterol;HDL;HDL_C;LDL_C;TC;cholesterol;HDL_C;TC;cholesterol;HDL_C;	UKBB;Willer_et_al_2013;UKBB;UKBB;UKBB;Willer_et_al_2013;UKBB;Willer_et_al_2013;UKBB;Willer_et_al_2013;UKBB;Willer_et_al_2013;UKBB;Willer_et_al_2013;UKBB;Willer_et_al_2013;UKBB;Willer_et_al_2013;UKBB;Willer_et_al_2013;UKBB;Willer_et_al_2013;UKBB;Willer_et_al_2013;UKBB;Willer_et_al_2013;UKBB;Willer_et_al_2013;UKBB;Willer_et_al_2013;UKBB;Willer_et_al_2013;UKBB;Willer_et_al_2013;UKBB;UKBB;UKBB;UKBB;UKBB;UKBB;UKBB;UKBB;UKBB;UKBB;Willer_et_al_2013;UKBB;Willer_et_al_2013;UKBB;Willer_et_al_2013;UKBB;Willer_et_al_2013;UKBB;Willer_et_al_2013;UKBB;Willer_et_al_2013;UKBB;UKBB;UKBB;UKBB;UKBB;UKBB;UKBB;Willer_et_al_2013;UKBB;Willer_et_al_2013;UKBB;Willer_et_al_2013;UKBB;Willer_et_al_2013;UKBB;Willer_et_al_2013;UKBB;Willer_et_al_2013;UKBB;Willer_et_al_2013;UKBB;Willer_et_al_2013;UKBB;Willer_et_al_2013;UKBB;Willer_et_al_2013;UKBB;Willer_et_al_2013;UKBB;Willer_et_al_2013;UKBB;Willer_et_al_2013;UKBB;Willer_et_al_2013;UKBB;Willer_et_al_2013;UKBB;UKBB;UKBB;UKBB;UKBB;UKBB;UKBB;Willer_et_al_2013;UKBB;Willer_et_al_2013;UKBB;Willer_et_al_2013;UKBB;UKBB;UKBB;UKBB;Willer_et_al_2013;UKBB;UKBB;Willer_et_al_2013;UKBB;UKBB;UKBB;UKBB;UKBB;UKBB;UKBB;Willer_et_al_2013;UKBB;UKBB;UKBB;Willer_et_al_2013;UKBB;UKBB;Willer_et_al_2013;UKBB;Willer_et_al_2013;UKBB;Willer_et_al_2013;UKBB;Willer_et_al_2013;UKBB;Willer_et_al_2013;UKBB;UKBB;Willer_et_al_2013;UKBB;UKBB;UKBB;UKBB;Willer_et_al_2013;UKBB;Willer_et_al_2013;UKBB;Willer_et_al_2013;UKBB;UKBB;UKBB;UKBB;Willer_et_al_2013;UKBB;UKBB;Willer_et_al_2013;UKBB;Willer_et_al_2013;UKBB;UKBB;Willer_et_al_2013;UKBB;UKBB;Willer_et_al_2013;UKBB;Willer_et_al_2013;UKBB;Willer_et_al_2013;UKBB;Willer_et_al_2013;UKBB;Willer_et_al_2013;UKBB;Willer_et_al_2013;UKBB;Willer_et_al_2013;UKBB;Willer_et_al_2013;UKBB;Willer_et_al_2013;UKBB;Willer_et_al_2013;UKBB;Willer_et_al_2013;UKBB;Willer_et_al_2013;UKBB;UKBB;UKBB;UKBB;Willer_et_al_2013;UKBB;Willer_et_al_2013;UKBB;Willer_et_al_2013;UKBB;Willer_et_al_2013;UKBB;UKBB;Willer_et_al_2013;UKBB;UKBB;Willer_et_al_2013;UKBB;Willer_et_al_2013;UKBB;UKBB;Willer_et_al_2013;UKBB;Willer_et_al_2013;UKBB;UKBB;UKBB;UKBB;UKBB;UKBB;UKBB;UKBB;UKBB;UKBB;UKBB;UKBB;Willer_et_al_2013;UKBB;Willer_et_al_2013;UKBB;Willer_et_al_2013;UKBB;Willer_et_al_2013;UKBB;UKBB;Willer_et_al_2013;UKBB;UKBB;UKBB;UKBB;Willer_et_al_2013;UKBB;UKBB;UKBB;UKBB;UKBB;UKBB;UKBB;UKBB;UKBB;UKBB;UKBB;UKBB;UKBB;Willer_et_al_2013;UKBB;Willer_et_al_2013;UKBB;Willer_et_al_2013;UKBB;UKBB;Willer_et_al_2013;UKBB;UKBB;UKBB;UKBB;UKBB;UKBB;UKBB;UKBB;UKBB;UKBB;Willer_et_al_2013;UKBB;Willer_et_al_2013;UKBB;Willer_et_al_2013;UKBB;UKBB;UKBB;Willer_et_al_2013;UKBB;Willer_et_al_2013;UKBB;Willer_et_al_2013;UKBB;UKBB;UKBB;UKBB;Willer_et_al_2013;UKBB;UKBB;Willer_et_al_2013;UKBB;UKBB;UKBB;UKBB;Willer_et_al_2013;UKBB;UKBB;Willer_et_al_2013;UKBB;UKBB;UKBB;UKBB;Willer_et_al_2013;UKBB;Willer_et_al_2013;UKBB;UKBB;UKBB;Willer_et_al_2013;UKBB;UKBB;Willer_et_al_2013;UKBB;UKBB;Willer_et_al_2013;UKBB;UKBB;	8:9177732;8:9183596;8:9183358	rs983309;rs4841132;rs9987289	9202317;9183596;9173209;9183596;9183358;9323885;9323885;9326086;9183358;9177732;9177732;9177732;9177732;9177732;9177732;9177732;9255503;9255503;9157497;9206342;9206342;9157497;9157497;9206342;9149612;9177732;9149612;9177732;9459933;9161125;9161125;9149612;9161125;9259037;9206342;9259037;9315848;8814452;8827443;9439736;9325848;9315699;9325848;	rs200250298;rs4841132;rs7012637;rs4841132;rs9987289;rs2169387;rs2169387;rs4841132;rs9987289;rs983309;rs983309;rs983309;rs983309;rs983309;rs983309;rs983309;rs17662231;rs17662231;rs118146420;rs75120785;rs75120785;rs118146420;rs118146420;rs75120785;rs330089;rs983309;rs330089;rs983309;rs117357349;rs34648177;rs34648177;rs330089;rs34648177;rs77599947;rs75120785;rs77599947;rs7012814;rs11784052;rs1533059;rs35353426;rs9987289;rs7012637;rs9987289;	2hGlu;2hGlu;FG;FG;FG;LDL_cholesterol;Total_cholesterol_levels;HDL_cholesterol;Glycine;HDL_cholesterol;Apolipoprotein_A;Cholesterol;LDL_cholesterol;Albumin;Glucose;Apolipoprotein_B;HDL_cholesterol;Apolipoprotein_A;Apolipoprotein_A;Cholesterol;HDL_cholesterol;Cholesterol;HDL_cholesterol;Apolipoprotein_A;Cholesterol;Creatinine;Apolipoprotein_A;eGFR;HDL_cholesterol;Cholesterol;HDL_cholesterol;HDL_cholesterol;Apolipoprotein_A;Apolipoprotein_A;LDL_cholesterol;HDL_cholesterol;Estimated_glomerular_filtration_rate;Estimated_glomerular_filtration_rate;Estimated_glomerular_filtration_rate;Estimated_glomerular_filtration_rate;Glycine_levels;Glycine_levels;Plasma_lactate_levels;	Chen_et_al.;Chen_et_al.;Chen_et_al.;Chen_et_al.;Chen_et_al.;Klarin_et_al.;Klarin_et_al.;Klarin_et_al.;Lotta_et_al.;Sinnott-Armstrong_et_al.;Sinnott-Armstrong_et_al.;Sinnott-Armstrong_et_al.;Sinnott-Armstrong_et_al.;Sinnott-Armstrong_et_al.;Sinnott-Armstrong_et_al.;Sinnott-Armstrong_et_al.;Sinnott-Armstrong_et_al.;Sinnott-Armstrong_et_al.;Sinnott-Armstrong_et_al.;Sinnott-Armstrong_et_al.;Sinnott-Armstrong_et_al.;Sinnott-Armstrong_et_al.;Sinnott-Armstrong_et_al.;Sinnott-Armstrong_et_al.;Sinnott-Armstrong_et_al.;Sinnott-Armstrong_et_al.;Sinnott-Armstrong_et_al.;Sinnott-Armstrong_et_al.;Sinnott-Armstrong_et_al.;Sinnott-Armstrong_et_al.;Sinnott-Armstrong_et_al.;Sinnott-Armstrong_et_al.;Sinnott-Armstrong_et_al.;Sinnott-Armstrong_et_al.;Sinnott-Armstrong_et_al.;Sinnott-Armstrong_et_al.;Wuttke_et_al.;Wuttke_et_al.;Wuttke_et_al.;Wuttke_et_al.;Wittemans_et_al.;Wittemans_et_al.;Tin_et_al;
8_1	8	7605405	12166768	IDL-PL	9185146	8:9185146:C:T	rs2126259	t	c	0.1223	-0.0475577	0.00633934	6.285e-14	13.2	31	0.1966	No	LOC157273	PPP1R3B	Biology	101	AcAce;Ace;Alb;ApoA1;bOHBut;EstC;FAw6;FAw6byFA;FreeC;Gly;HDL2-C;HDL3-C;HDL-C;HDL-D;IDL-C;IDL-CE;IDL-CE_percent;IDL-C_percent;IDL-FC;IDL-FC_percent;IDL-L;IDL-P;IDL-PL;IDL-TG_percent;LA;LDL-C;L-HDL-C;L-HDL-CE;L-HDL-FC;L-HDL-L;L-HDL-P;L-HDL-PL;L-HDL-TG_percent;L-LDL-C;L-LDL-CE;L-LDL-CE_percent;L-LDL-C_percent;L-LDL-FC;L-LDL-L;L-LDL-P;L-LDL-PL;L-LDL-TG_percent;M-HDL-C;M-HDL-CE;M-HDL-CE_percent;M-HDL-C_percent;M-HDL-FC;M-HDL-FC_percent;M-HDL-L;M-HDL-P;M-HDL-PL;M-HDL-PL_percent;M-HDL-TG_percent;M-LDL-C;M-LDL-CE;M-LDL-CE_percent;M-LDL-C_percent;M-LDL-FC;M-LDL-L;M-LDL-P;M-LDL-PL;M-LDL-TG_percent;PC;PUFA;PUFAbyFA;Serum-C;S-HDL-C;S-HDL-CE;S-HDL-CE_percent;S-HDL-C_percent;S-HDL-L;S-HDL-P;S-HDL-TG;S-HDL-TG_percent;S-LDL-C;S-LDL-CE;S-LDL-CE_percent;S-LDL-C_percent;S-LDL-FC;S-LDL-L;S-LDL-P;S-LDL-PL;S-LDL-TG_percent;SM;S-VLDL-CE_percent;S-VLDL-C_percent;S-VLDL-TG_percent;TGbyPG;TotCho;TotPG;XL-HDL-C;XL-HDL-CE;XL-HDL-FC;XL-HDL-FC_percent;XL-HDL-L;XL-HDL-P;XL-HDL-PL;XL-HDL-TG_percent;XL-VLDL-PL_percent;XS-VLDL-PL_percent;XS-VLDL-TG_percent;	6	region_8_1_locus_1	intron_variant,non_coding_transcript_variant	NA	NA	NA	RX_STATIN (p=4.86407e-14);	Granulocyte count (Astle W 2016); Myeloid white cell count (Astle W 2016); Neutrophil count (Astle W 2016); Neutrophil percentage of white cells (Astle W 2016); Sum basophil neutrophil counts (Astle W 2016); Sum neutrophil eosinophil counts (Astle W 2016); High density lipoprotein (GLGC 2013); High density lipoprotein (GLGC 2010); Low density lipoprotein (GLGC 2013); Low density lipoprotein (GLGC 2010); Total cholesterol (GLGC 2013); Total cholesterol (GLGC 2010); Fasting blood glucose (MAGIC 2012); Fasting insulin (MAGIC 2012); Fatty liver (Feitosa 2013); HDL cholesterol (GLGC 2010); HDL cholesterol (Weissglas Volkov D 2013); LDL cholesterol (GLGC 2010); LDL cholesterol (Waterworth DM 2010); Total cholesterol (GLGC 2010); Fasting glucose (MAGIC 2012); log Fasting insulin (MAGIC 2012); log Fasting insulin adjusted for BMI (MAGIC 2012); C reactive protein levels or total cholesterol levels pleiotropy (Ligthart S 2016); LDL cholesterol (Waterworth DM 2010); Heel bone mineral density (Neale B 2017); Cholesterol ldl (Waterworth DM 2010);	ApoA1 (Kettunen J 2016); Cholesterol esters in medium HDL (Kettunen J 2016); Concentration of medium HDL particles (Kettunen J 2016); Free cholesterol in medium HDL (Kettunen J 2016); Glycine (Kettunen J 2016); Phospholipids in medium HDL (Kettunen J 2016); Total cholesterol in HDL (Kettunen J 2016); Total cholesterol in medium HDL (Kettunen J 2016); IDL-C (Tukiainen T 2012); IDL-FC (Tukiainen T 2012);	rs11781511;rs9987289;rs13265179;rs330090;rs983310;rs28494016;rs4841133;rs4240624;rs13264007;rs4841132;rs13274716;rs2169387;rs1461729;rs2126259;rs2126259;rs2126260;rs2169387;rs9987289;rs4240624;rs6985493;rs6601299;rs4841133;rs6601299;rs6984305;rs4841132;rs2126263;rs10106829;rs9987289;rs34025891;rs1461729;rs983309;rs1461729;rs983309;rs9987289;rs4841133;rs4240624;rs2126259;rs4841133;rs28529330;rs9772631;rs4841132;rs7004769;rs6601299;rs2126263;rs4240624;rs4841132;rs2169387;rs2169387;rs983309;rs2126259;rs6601299;rs4841132;rs2126263;rs2126259;rs76453951;rs2126263;rs1461729;rs12543276;rs6984305;rs330095;rs7002551;rs330091;rs6601299;rs6984305;rs7464067;rs330096;rs2126263;rs983308;rs2169387;rs4240624;rs330093;rs983309;rs4841133;rs9987289;rs983311;rs1461729;rs34906420;	Free_cholesterol_in_medium_HDL;Phospholipids_in_medium_HDL;Free_cholesterol_in_medium_HDL;Glycine;Glycine;Glycine;Phospholipids_in_medium_HDL;Phospholipids_in_medium_HDL;Free_cholesterol_in_medium_HDL;Total_cholesterol_in_HDL;Free_cholesterol_in_medium_HDL;Glycine;Total_cholesterol_in_HDL;Total_cholesterol_in_HDL;Total_cholesterol_in_medium_HDL;Glycine;Phospholipids_in_medium_HDL;Total_cholesterol_in_medium_HDL;Total_cholesterol_in_medium_HDL;Glycine;Total_cholesterol_in_HDL;Total_cholesterol_in_medium_HDL;Total_cholesterol_in_medium_HDL;Glycine;Phospholipids_in_medium_HDL;Phospholipids_in_medium_HDL;Glycine;Glycine;Free_cholesterol_in_medium_HDL;Total_cholesterol_in_medium_HDL;Phospholipids_in_medium_HDL;Phospholipids_in_medium_HDL;Total_cholesterol_in_medium_HDL;Free_cholesterol_in_medium_HDL;Glycine;Free_cholesterol_in_medium_HDL;Phospholipids_in_medium_HDL;Free_cholesterol_in_medium_HDL;Glycine;Glycine;Total_cholesterol_in_medium_HDL;Glycine;Phospholipids_in_medium_HDL;Glycine;Glycine;Glycine;Total_cholesterol_in_medium_HDL;Free_cholesterol_in_medium_HDL;Glycine;Glycine;Glycine;Free_cholesterol_in_medium_HDL;Free_cholesterol_in_medium_HDL;Free_cholesterol_in_medium_HDL;Free_cholesterol_in_medium_HDL;Total_cholesterol_in_medium_HDL;Free_cholesterol_in_medium_HDL;Glycine;Free_cholesterol_in_medium_HDL;Glycine;Glycine;Glycine;Free_cholesterol_in_medium_HDL;Phospholipids_in_medium_HDL;Glycine;Glycine;Total_cholesterol_in_HDL;Glycine;Total_cholesterol_in_HDL;Total_cholesterol_in_HDL;Glycine;Free_cholesterol_in_medium_HDL;Total_cholesterol_in_HDL;Total_cholesterol_in_HDL;Glycine;Glycine;Free_cholesterol_in_medium_HDL;	8:9176052;8:9176052;8:9176052;8:9176052;8:9177525;8:9177525;8:9177525;8:9177525;8:9177525;8:9177525;8:9177732;8:9177732;8:9177732;8:9177732;8:9177732;8:9177732;8:9177910;8:9177910;8:9177910;8:9177910;8:9177910;8:9177910;8:9178268;8:9178268;8:9178268;8:9178268;8:9178268;8:9178268;8:9178921;8:9178921;8:9178921;8:9178921;8:9178921;8:9178921;8:9181395;8:9181395;8:9181395;8:9181611;8:9181611;8:9181611;8:9183102;8:9183102;8:9183102;8:9183358;8:9183358;8:9183358;8:9183358;8:9183358;8:9183358;8:9183596;8:9183596;8:9183596;8:9183596;8:9183596;8:9183596;8:9183664;8:9183664;8:9183664;8:9183908;8:9183908;8:9183908;8:9184231;8:9184231;8:9184231;8:9184231;8:9184231;8:9184231;8:9184628;8:9184628;8:9184628;8:9184628;8:9184628;8:9184628;8:9184691;8:9184691;8:9184691;8:9184691;8:9184691;8:9184691;8:9185081;8:9185081;8:9185081;8:9185081;8:9185081;8:9185081;8:9185146;8:9185146;8:9185146;8:9185146;8:9185146;8:9185146;8:9186083;8:9186083;8:9186083;8:9186086;8:9186086;8:9186086;8:9187242;8:9187242;8:9187242;8:9187242;8:9187242;8:9187242;8:9187448;8:9187448;8:9187448;8:9187595;8:9187595;8:9187595;8:9187595;8:9187595;8:9187854;8:9187854;8:9187854;8:9187957;8:9187957;8:9187957;8:9187961;8:9187961;8:9187961;8:9187961;8:9190564;8:9190564;8:9190564;8:9190564;8:9190564;8:9192423;8:9192423;8:9192423;8:9192423;8:9192423;8:9192423;8:9193341;8:9193341;8:9193341;8:9193341;8:9193341;8:9194558;8:9194558;8:9194558;8:9194694;8:9194694;8:9194694;8:9194694;8:9194694;8:9194694;8:9194978;8:9194978;8:9194978;8:9194985;8:9194985;8:9194985;8:9194985;8:9194985;8:9195378;8:9195378;8:9195378;8:9196365;8:9196365;8:9196365;8:9196365;8:9196365;8:9197250;8:9197250;8:9197250;8:9197250;8:9199305;8:9199305;8:9199305;8:9199305;8:9199305;8:9199305;8:9200251;8:9200251;8:9200251;8:9200251;8:9200251;8:9200251;8:9201787;8:9201787;8:9201787;8:9201787;8:9201787;8:9201787;8:9202320;8:9202320;8:9202320;8:9206678;8:9206678;8:9206678;8:9206678;8:9206678;8:9206678;8:9207630;8:9207630;8:9207630;8:9208401;8:9208401;8:9208401;8:9208401;8:9208401;8:9208968;8:9208968;8:9208968;8:9209378;8:9209378;8:9209378;8:9209378;8:9209738;8:9209738;8:9209738;8:9210084;8:9210084;8:9210512;8:9210512;8:9210512;8:9210559;8:9210559;8:9210559;8:9211723;8:9211723;8:9211723;8:9211723;8:9211723;8:9211723;8:9212419;8:9212419;8:9212419;8:9213053;8:9213053;8:9213053;8:9213573;8:9213573;8:9214107;8:9214107;8:9214107;8:9218929;8:9218929;8:9218953;8:9218953;8:9218953;8:9219008;8:9219008;8:9219008;8:9219463;8:9219463;8:9219463;8:9219622;8:9219622;8:9219622;8:9219622;8:9219868;8:9219868;8:9219868;8:9219868;8:9219868;8:9219869;8:9219869;8:9219869;8:9219881;8:9219881;8:9219881;8:9219887;8:9219887;8:9219887;8:9220139;8:9220139;8:9220139;8:9220139;8:9220139;8:9220139;8:9220256;8:9220256;8:9221207;8:9221207;8:9221207;8:9221207;8:9221207;8:9221207;8:9221370;8:9221370;8:9221370;8:9221376;8:9221376;8:9221376;8:9221376;8:9221376;8:9222127;8:9222127;8:9222127;8:9224224;8:9224224;8:9224224;8:9224224;8:9224224;8:9224410;8:9224410;8:9224410;8:9228403;8:9228403;8:9228403;8:9228403;8:9229139;8:9229139;8:9231661;8:9231661;8:9231661;8:9231661;8:9231661;8:9239958;8:9239958;8:9239958;8:9240101;8:9240101;	rs330091;rs330091;rs330091;rs330091;rs983311;rs983311;rs983311;rs983311;rs983311;rs983311;rs983309;rs983309;rs983309;rs983309;rs983309;rs983309;rs983308;rs983308;rs983308;rs983308;rs983308;rs983308;rs6984305;rs6984305;rs6984305;rs6984305;rs6984305;rs6984305;rs12543276;rs12543276;rs12543276;rs12543276;rs12543276;rs12543276;rs2169387;rs2169387;rs2169387;rs2126263;rs2126263;rs2126263;rs111675407;rs111675407;rs111675407;rs9987289;rs9987289;rs9987289;rs9987289;rs9987289;rs9987289;rs4841132;rs4841132;rs4841132;rs4841132;rs4841132;rs4841132;rs4841133;rs4841133;rs4841133;rs11447452;rs11447452;rs11447452;rs4240624;rs4240624;rs4240624;rs4240624;rs4240624;rs4240624;rs10106829;rs10106829;rs10106829;rs10106829;rs10106829;rs10106829;rs6601299;rs6601299;rs6601299;rs6601299;rs6601299;rs6601299;rs2126260;rs2126260;rs2126260;rs2126260;rs2126260;rs2126260;rs2126259;rs2126259;rs2126259;rs2126259;rs2126259;rs2126259;rs28529330;rs28529330;rs28529330;rs9772631;rs9772631;rs9772631;rs1461729;rs1461729;rs1461729;rs1461729;rs1461729;rs1461729;rs35323122;rs35323122;rs35323122;rs7004769;rs7004769;rs7004769;rs7004769;rs7004769;rs6985493;rs6985493;rs6985493;rs113175191;rs113175191;rs113175191;rs28494016;rs28494016;rs28494016;rs28494016;rs76453951;rs76453951;rs76453951;rs76453951;rs76453951;rs11781511;rs11781511;rs11781511;rs11781511;rs11781511;rs11781511;rs6998846;rs6998846;rs6998846;rs6998846;rs6998846;rs34906420;rs34906420;rs34906420;rs13265179;rs13265179;rs13265179;rs13265179;rs13265179;rs13265179;rs13274716;rs13274716;rs13274716;rs13264007;rs13264007;rs13264007;rs13264007;rs13264007;rs11990096;rs11990096;rs11990096;rs34025891;rs34025891;rs34025891;rs34025891;rs34025891;rs17660635;rs17660635;rs17660635;rs17660635;rs2054345;rs2054345;rs2054345;rs2054345;rs2054345;rs2054345;rs4332138;rs4332138;rs4332138;rs4332138;rs4332138;rs4332138;rs11782386;rs11782386;rs11782386;rs11782386;rs11782386;rs11782386;rs200704197;rs200704197;rs200704197;rs2169385;rs2169385;rs2169385;rs2169385;rs2169385;rs2169385;rs35584813;rs35584813;rs35584813;rs78933755;rs78933755;rs78933755;rs78933755;rs78933755;rs36090863;rs36090863;rs36090863;rs9650620;rs9650620;rs9650620;rs9650620;rs66541322;rs66541322;rs66541322;rs13255273;rs13255273;rs35066532;rs35066532;rs35066532;rs35899262;rs35899262;rs35899262;rs11779870;rs11779870;rs11779870;rs11779870;rs11779870;rs11779870;rs34271262;rs34271262;rs34271262;rs73535309;rs73535309;rs73535309;rs60191553;rs60191553;rs11778774;rs11778774;rs11778774;rs35922567;rs35922567;rs36043919;rs36043919;rs36043919;rs35420447;rs35420447;rs35420447;rs35555151;rs35555151;rs35555151;rs17661330;rs17661330;rs17661330;rs17661330;rs78468022;rs78468022;rs78468022;rs78468022;rs78468022;rs75615732;rs75615732;rs75615732;rs34523847;rs34523847;rs34523847;rs34597048;rs34597048;rs34597048;rs7357361;rs7357361;rs7357361;rs7357361;rs7357361;rs7357361;rs11467375;rs11467375;rs11783641;rs11783641;rs11783641;rs11783641;rs11783641;rs11783641;rs71896954;rs71896954;rs71896954;rs114798927;rs114798927;rs114798927;rs114798927;rs114798927;rs34589954;rs34589954;rs34589954;rs34403348;rs34403348;rs34403348;rs34403348;rs34403348;rs71516504;rs71516504;rs71516504;rs7008413;rs7008413;rs7008413;rs7008413;rs11779019;rs11779019;rs12546198;rs12546198;rs12546198;rs12546198;rs12546198;rs11786900;rs11786900;rs11786900;rs7813278;rs7813278;	cholesterol;HDL;HDL_C;LDL_C;cholesterol;HDL;HDL_C;LDL;LDL_C;TC;cholesterol;HDL;HDL_C;LDL;LDL_C;TC;cholesterol;HDL;HDL_C;LDL;LDL_C;TC;cholesterol;HDL;HDL_C;LDL;LDL_C;TC;cholesterol;HDL;HDL_C;LDL;LDL_C;TC;cholesterol;HDL_C;LDL_C;cholesterol;HDL_C;LDL_C;cholesterol;HDL_C;LDL_C;cholesterol;HDL;HDL_C;LDL;LDL_C;TC;cholesterol;HDL;HDL_C;LDL;LDL_C;TC;cholesterol;HDL_C;LDL_C;cholesterol;HDL_C;LDL_C;cholesterol;HDL;HDL_C;LDL;LDL_C;TC;cholesterol;HDL;HDL_C;LDL;LDL_C;TC;cholesterol;HDL;HDL_C;LDL;LDL_C;TC;cholesterol;HDL;HDL_C;LDL;LDL_C;TC;cholesterol;HDL;HDL_C;LDL;LDL_C;TC;cholesterol;HDL_C;LDL_C;cholesterol;HDL_C;LDL_C;cholesterol;HDL;HDL_C;LDL;LDL_C;TC;cholesterol;HDL_C;LDL_C;cholesterol;HDL;HDL_C;LDL_C;TC;cholesterol;HDL_C;LDL_C;cholesterol;HDL_C;LDL_C;cholesterol;HDL;HDL_C;LDL_C;cholesterol;HDL;HDL_C;LDL_C;TC;cholesterol;HDL;HDL_C;LDL;LDL_C;TC;cholesterol;HDL;HDL_C;LDL_C;TC;cholesterol;HDL_C;LDL_C;cholesterol;HDL;HDL_C;LDL;LDL_C;TC;cholesterol;HDL_C;LDL_C;cholesterol;HDL;HDL_C;LDL_C;TC;cholesterol;HDL;HDL_C;cholesterol;HDL;HDL_C;LDL_C;TC;cholesterol;HDL;HDL_C;TC;cholesterol;HDL;HDL_C;LDL;LDL_C;TC;cholesterol;HDL;HDL_C;LDL;LDL_C;TC;cholesterol;HDL;HDL_C;LDL;LDL_C;TC;cholesterol;HDL_C;LDL_C;cholesterol;HDL;HDL_C;LDL;LDL_C;TC;cholesterol;HDL;HDL_C;cholesterol;HDL;HDL_C;LDL_C;TC;cholesterol;HDL;HDL_C;cholesterol;HDL;HDL_C;TC;cholesterol;HDL_C;LDL_C;cholesterol;HDL_C;cholesterol;HDL_C;LDL_C;cholesterol;HDL_C;LDL_C;cholesterol;HDL;HDL_C;LDL;LDL_C;TC;cholesterol;HDL;HDL_C;cholesterol;HDL;HDL_C;cholesterol;HDL_C;cholesterol;HDL;HDL_C;cholesterol;HDL_C;cholesterol;HDL_C;LDL_C;cholesterol;HDL_C;LDL_C;cholesterol;HDL_C;LDL_C;cholesterol;HDL;HDL_C;TC;cholesterol;HDL;HDL_C;LDL_C;TC;cholesterol;HDL_C;LDL_C;cholesterol;HDL_C;LDL_C;cholesterol;HDL_C;LDL_C;cholesterol;HDL;HDL_C;LDL;LDL_C;TC;cholesterol;HDL_C;cholesterol;HDL;HDL_C;LDL;LDL_C;TC;cholesterol;HDL_C;LDL_C;cholesterol;HDL;HDL_C;LDL_C;TC;cholesterol;HDL_C;LDL_C;cholesterol;HDL;HDL_C;LDL_C;TC;cholesterol;HDL_C;LDL_C;cholesterol;HDL;HDL_C;TC;cholesterol;HDL_C;cholesterol;HDL;HDL_C;LDL_C;TC;cholesterol;HDL_C;TC;cholesterol;HDL_C;	UKBB;Willer_et_al_2013;UKBB;UKBB;UKBB;Willer_et_al_2013;UKBB;Willer_et_al_2013;UKBB;Willer_et_al_2013;UKBB;Willer_et_al_2013;UKBB;Willer_et_al_2013;UKBB;Willer_et_al_2013;UKBB;Willer_et_al_2013;UKBB;Willer_et_al_2013;UKBB;Willer_et_al_2013;UKBB;Willer_et_al_2013;UKBB;Willer_et_al_2013;UKBB;Willer_et_al_2013;UKBB;Willer_et_al_2013;UKBB;Willer_et_al_2013;UKBB;Willer_et_al_2013;UKBB;UKBB;UKBB;UKBB;UKBB;UKBB;UKBB;UKBB;UKBB;UKBB;Willer_et_al_2013;UKBB;Willer_et_al_2013;UKBB;Willer_et_al_2013;UKBB;Willer_et_al_2013;UKBB;Willer_et_al_2013;UKBB;Willer_et_al_2013;UKBB;UKBB;UKBB;UKBB;UKBB;UKBB;UKBB;Willer_et_al_2013;UKBB;Willer_et_al_2013;UKBB;Willer_et_al_2013;UKBB;Willer_et_al_2013;UKBB;Willer_et_al_2013;UKBB;Willer_et_al_2013;UKBB;Willer_et_al_2013;UKBB;Willer_et_al_2013;UKBB;Willer_et_al_2013;UKBB;Willer_et_al_2013;UKBB;Willer_et_al_2013;UKBB;Willer_et_al_2013;UKBB;Willer_et_al_2013;UKBB;Willer_et_al_2013;UKBB;Willer_et_al_2013;UKBB;UKBB;UKBB;UKBB;UKBB;UKBB;UKBB;Willer_et_al_2013;UKBB;Willer_et_al_2013;UKBB;Willer_et_al_2013;UKBB;UKBB;UKBB;UKBB;Willer_et_al_2013;UKBB;UKBB;Willer_et_al_2013;UKBB;UKBB;UKBB;UKBB;UKBB;UKBB;UKBB;Willer_et_al_2013;UKBB;UKBB;UKBB;Willer_et_al_2013;UKBB;UKBB;Willer_et_al_2013;UKBB;Willer_et_al_2013;UKBB;Willer_et_al_2013;UKBB;Willer_et_al_2013;UKBB;Willer_et_al_2013;UKBB;UKBB;Willer_et_al_2013;UKBB;UKBB;UKBB;UKBB;Willer_et_al_2013;UKBB;Willer_et_al_2013;UKBB;Willer_et_al_2013;UKBB;UKBB;UKBB;UKBB;Willer_et_al_2013;UKBB;UKBB;Willer_et_al_2013;UKBB;Willer_et_al_2013;UKBB;UKBB;Willer_et_al_2013;UKBB;UKBB;Willer_et_al_2013;UKBB;Willer_et_al_2013;UKBB;Willer_et_al_2013;UKBB;Willer_et_al_2013;UKBB;Willer_et_al_2013;UKBB;Willer_et_al_2013;UKBB;Willer_et_al_2013;UKBB;Willer_et_al_2013;UKBB;Willer_et_al_2013;UKBB;Willer_et_al_2013;UKBB;Willer_et_al_2013;UKBB;Willer_et_al_2013;UKBB;UKBB;UKBB;UKBB;Willer_et_al_2013;UKBB;Willer_et_al_2013;UKBB;Willer_et_al_2013;UKBB;Willer_et_al_2013;UKBB;UKBB;Willer_et_al_2013;UKBB;UKBB;Willer_et_al_2013;UKBB;Willer_et_al_2013;UKBB;UKBB;Willer_et_al_2013;UKBB;Willer_et_al_2013;UKBB;UKBB;UKBB;UKBB;UKBB;UKBB;UKBB;UKBB;UKBB;UKBB;UKBB;UKBB;Willer_et_al_2013;UKBB;Willer_et_al_2013;UKBB;Willer_et_al_2013;UKBB;Willer_et_al_2013;UKBB;UKBB;Willer_et_al_2013;UKBB;UKBB;UKBB;UKBB;Willer_et_al_2013;UKBB;UKBB;UKBB;UKBB;UKBB;UKBB;UKBB;UKBB;UKBB;UKBB;UKBB;UKBB;UKBB;Willer_et_al_2013;UKBB;Willer_et_al_2013;UKBB;Willer_et_al_2013;UKBB;UKBB;Willer_et_al_2013;UKBB;UKBB;UKBB;UKBB;UKBB;UKBB;UKBB;UKBB;UKBB;UKBB;Willer_et_al_2013;UKBB;Willer_et_al_2013;UKBB;Willer_et_al_2013;UKBB;UKBB;UKBB;Willer_et_al_2013;UKBB;Willer_et_al_2013;UKBB;Willer_et_al_2013;UKBB;UKBB;UKBB;UKBB;Willer_et_al_2013;UKBB;UKBB;Willer_et_al_2013;UKBB;UKBB;UKBB;UKBB;Willer_et_al_2013;UKBB;UKBB;Willer_et_al_2013;UKBB;UKBB;UKBB;UKBB;Willer_et_al_2013;UKBB;Willer_et_al_2013;UKBB;UKBB;UKBB;Willer_et_al_2013;UKBB;UKBB;Willer_et_al_2013;UKBB;UKBB;Willer_et_al_2013;UKBB;UKBB;	8:9177732;8:9183596;8:9183358	rs983309;rs4841132;rs9987289	9202317;9183596;9173209;9183596;9183358;9323885;9323885;9326086;9183358;9177732;9177732;9177732;9177732;9177732;9177732;9177732;9255503;9255503;9157497;9206342;9206342;9157497;9157497;9206342;9149612;9177732;9149612;9177732;9459933;9161125;9161125;9149612;9161125;9259037;9206342;9259037;9315848;8814452;8827443;9439736;9325848;9315699;9325848;	rs200250298;rs4841132;rs7012637;rs4841132;rs9987289;rs2169387;rs2169387;rs4841132;rs9987289;rs983309;rs983309;rs983309;rs983309;rs983309;rs983309;rs983309;rs17662231;rs17662231;rs118146420;rs75120785;rs75120785;rs118146420;rs118146420;rs75120785;rs330089;rs983309;rs330089;rs983309;rs117357349;rs34648177;rs34648177;rs330089;rs34648177;rs77599947;rs75120785;rs77599947;rs7012814;rs11784052;rs1533059;rs35353426;rs9987289;rs7012637;rs9987289;	2hGlu;2hGlu;FG;FG;FG;LDL_cholesterol;Total_cholesterol_levels;HDL_cholesterol;Glycine;HDL_cholesterol;Apolipoprotein_A;Cholesterol;LDL_cholesterol;Albumin;Glucose;Apolipoprotein_B;HDL_cholesterol;Apolipoprotein_A;Apolipoprotein_A;Cholesterol;HDL_cholesterol;Cholesterol;HDL_cholesterol;Apolipoprotein_A;Cholesterol;Creatinine;Apolipoprotein_A;eGFR;HDL_cholesterol;Cholesterol;HDL_cholesterol;HDL_cholesterol;Apolipoprotein_A;Apolipoprotein_A;LDL_cholesterol;HDL_cholesterol;Estimated_glomerular_filtration_rate;Estimated_glomerular_filtration_rate;Estimated_glomerular_filtration_rate;Estimated_glomerular_filtration_rate;Glycine_levels;Glycine_levels;Plasma_lactate_levels;	Chen_et_al.;Chen_et_al.;Chen_et_al.;Chen_et_al.;Chen_et_al.;Klarin_et_al.;Klarin_et_al.;Klarin_et_al.;Lotta_et_al.;Sinnott-Armstrong_et_al.;Sinnott-Armstrong_et_al.;Sinnott-Armstrong_et_al.;Sinnott-Armstrong_et_al.;Sinnott-Armstrong_et_al.;Sinnott-Armstrong_et_al.;Sinnott-Armstrong_et_al.;Sinnott-Armstrong_et_al.;Sinnott-Armstrong_et_al.;Sinnott-Armstrong_et_al.;Sinnott-Armstrong_et_al.;Sinnott-Armstrong_et_al.;Sinnott-Armstrong_et_al.;Sinnott-Armstrong_et_al.;Sinnott-Armstrong_et_al.;Sinnott-Armstrong_et_al.;Sinnott-Armstrong_et_al.;Sinnott-Armstrong_et_al.;Sinnott-Armstrong_et_al.;Sinnott-Armstrong_et_al.;Sinnott-Armstrong_et_al.;Sinnott-Armstrong_et_al.;Sinnott-Armstrong_et_al.;Sinnott-Armstrong_et_al.;Sinnott-Armstrong_et_al.;Sinnott-Armstrong_et_al.;Sinnott-Armstrong_et_al.;Wuttke_et_al.;Wuttke_et_al.;Wuttke_et_al.;Wuttke_et_al.;Wittemans_et_al.;Wittemans_et_al.;Tin_et_al;
8_1	8	7605405	12166768	HDL3-C	9185146	8:9185146:C:T	rs2126259	t	c	0.1222	-0.0474832	0.00633659	6.706e-14	13.17	31	0.841	No	LOC157273	PPP1R3B	Biology	101	AcAce;Ace;Alb;ApoA1;bOHBut;EstC;FAw6;FAw6byFA;FreeC;Gly;HDL2-C;HDL3-C;HDL-C;HDL-D;IDL-C;IDL-CE;IDL-CE_percent;IDL-C_percent;IDL-FC;IDL-FC_percent;IDL-L;IDL-P;IDL-PL;IDL-TG_percent;LA;LDL-C;L-HDL-C;L-HDL-CE;L-HDL-FC;L-HDL-L;L-HDL-P;L-HDL-PL;L-HDL-TG_percent;L-LDL-C;L-LDL-CE;L-LDL-CE_percent;L-LDL-C_percent;L-LDL-FC;L-LDL-L;L-LDL-P;L-LDL-PL;L-LDL-TG_percent;M-HDL-C;M-HDL-CE;M-HDL-CE_percent;M-HDL-C_percent;M-HDL-FC;M-HDL-FC_percent;M-HDL-L;M-HDL-P;M-HDL-PL;M-HDL-PL_percent;M-HDL-TG_percent;M-LDL-C;M-LDL-CE;M-LDL-CE_percent;M-LDL-C_percent;M-LDL-FC;M-LDL-L;M-LDL-P;M-LDL-PL;M-LDL-TG_percent;PC;PUFA;PUFAbyFA;Serum-C;S-HDL-C;S-HDL-CE;S-HDL-CE_percent;S-HDL-C_percent;S-HDL-L;S-HDL-P;S-HDL-TG;S-HDL-TG_percent;S-LDL-C;S-LDL-CE;S-LDL-CE_percent;S-LDL-C_percent;S-LDL-FC;S-LDL-L;S-LDL-P;S-LDL-PL;S-LDL-TG_percent;SM;S-VLDL-CE_percent;S-VLDL-C_percent;S-VLDL-TG_percent;TGbyPG;TotCho;TotPG;XL-HDL-C;XL-HDL-CE;XL-HDL-FC;XL-HDL-FC_percent;XL-HDL-L;XL-HDL-P;XL-HDL-PL;XL-HDL-TG_percent;XL-VLDL-PL_percent;XS-VLDL-PL_percent;XS-VLDL-TG_percent;	6	region_8_1_locus_1	intron_variant,non_coding_transcript_variant	NA	NA	NA	RX_STATIN (p=4.86407e-14);	Granulocyte count (Astle W 2016); Myeloid white cell count (Astle W 2016); Neutrophil count (Astle W 2016); Neutrophil percentage of white cells (Astle W 2016); Sum basophil neutrophil counts (Astle W 2016); Sum neutrophil eosinophil counts (Astle W 2016); High density lipoprotein (GLGC 2013); High density lipoprotein (GLGC 2010); Low density lipoprotein (GLGC 2013); Low density lipoprotein (GLGC 2010); Total cholesterol (GLGC 2013); Total cholesterol (GLGC 2010); Fasting blood glucose (MAGIC 2012); Fasting insulin (MAGIC 2012); Fatty liver (Feitosa 2013); HDL cholesterol (GLGC 2010); HDL cholesterol (Weissglas Volkov D 2013); LDL cholesterol (GLGC 2010); LDL cholesterol (Waterworth DM 2010); Total cholesterol (GLGC 2010); Fasting glucose (MAGIC 2012); log Fasting insulin (MAGIC 2012); log Fasting insulin adjusted for BMI (MAGIC 2012); C reactive protein levels or total cholesterol levels pleiotropy (Ligthart S 2016); LDL cholesterol (Waterworth DM 2010); Heel bone mineral density (Neale B 2017); Cholesterol ldl (Waterworth DM 2010);	ApoA1 (Kettunen J 2016); Cholesterol esters in medium HDL (Kettunen J 2016); Concentration of medium HDL particles (Kettunen J 2016); Free cholesterol in medium HDL (Kettunen J 2016); Glycine (Kettunen J 2016); Phospholipids in medium HDL (Kettunen J 2016); Total cholesterol in HDL (Kettunen J 2016); Total cholesterol in medium HDL (Kettunen J 2016); IDL-C (Tukiainen T 2012); IDL-FC (Tukiainen T 2012);	rs11781511;rs9987289;rs13265179;rs330090;rs983310;rs28494016;rs4841133;rs4240624;rs13264007;rs4841132;rs13274716;rs2169387;rs1461729;rs2126259;rs2126259;rs2126260;rs2169387;rs9987289;rs4240624;rs6985493;rs6601299;rs4841133;rs6601299;rs6984305;rs4841132;rs2126263;rs10106829;rs9987289;rs34025891;rs1461729;rs983309;rs1461729;rs983309;rs9987289;rs4841133;rs4240624;rs2126259;rs4841133;rs28529330;rs9772631;rs4841132;rs7004769;rs6601299;rs2126263;rs4240624;rs4841132;rs2169387;rs2169387;rs983309;rs2126259;rs6601299;rs4841132;rs2126263;rs2126259;rs76453951;rs2126263;rs1461729;rs12543276;rs6984305;rs330095;rs7002551;rs330091;rs6601299;rs6984305;rs7464067;rs330096;rs2126263;rs983308;rs2169387;rs4240624;rs330093;rs983309;rs4841133;rs9987289;rs983311;rs1461729;rs34906420;	Free_cholesterol_in_medium_HDL;Phospholipids_in_medium_HDL;Free_cholesterol_in_medium_HDL;Glycine;Glycine;Glycine;Phospholipids_in_medium_HDL;Phospholipids_in_medium_HDL;Free_cholesterol_in_medium_HDL;Total_cholesterol_in_HDL;Free_cholesterol_in_medium_HDL;Glycine;Total_cholesterol_in_HDL;Total_cholesterol_in_HDL;Total_cholesterol_in_medium_HDL;Glycine;Phospholipids_in_medium_HDL;Total_cholesterol_in_medium_HDL;Total_cholesterol_in_medium_HDL;Glycine;Total_cholesterol_in_HDL;Total_cholesterol_in_medium_HDL;Total_cholesterol_in_medium_HDL;Glycine;Phospholipids_in_medium_HDL;Phospholipids_in_medium_HDL;Glycine;Glycine;Free_cholesterol_in_medium_HDL;Total_cholesterol_in_medium_HDL;Phospholipids_in_medium_HDL;Phospholipids_in_medium_HDL;Total_cholesterol_in_medium_HDL;Free_cholesterol_in_medium_HDL;Glycine;Free_cholesterol_in_medium_HDL;Phospholipids_in_medium_HDL;Free_cholesterol_in_medium_HDL;Glycine;Glycine;Total_cholesterol_in_medium_HDL;Glycine;Phospholipids_in_medium_HDL;Glycine;Glycine;Glycine;Total_cholesterol_in_medium_HDL;Free_cholesterol_in_medium_HDL;Glycine;Glycine;Glycine;Free_cholesterol_in_medium_HDL;Free_cholesterol_in_medium_HDL;Free_cholesterol_in_medium_HDL;Free_cholesterol_in_medium_HDL;Total_cholesterol_in_medium_HDL;Free_cholesterol_in_medium_HDL;Glycine;Free_cholesterol_in_medium_HDL;Glycine;Glycine;Glycine;Free_cholesterol_in_medium_HDL;Phospholipids_in_medium_HDL;Glycine;Glycine;Total_cholesterol_in_HDL;Glycine;Total_cholesterol_in_HDL;Total_cholesterol_in_HDL;Glycine;Free_cholesterol_in_medium_HDL;Total_cholesterol_in_HDL;Total_cholesterol_in_HDL;Glycine;Glycine;Free_cholesterol_in_medium_HDL;	8:9176052;8:9176052;8:9176052;8:9176052;8:9177525;8:9177525;8:9177525;8:9177525;8:9177525;8:9177525;8:9177732;8:9177732;8:9177732;8:9177732;8:9177732;8:9177732;8:9177910;8:9177910;8:9177910;8:9177910;8:9177910;8:9177910;8:9178268;8:9178268;8:9178268;8:9178268;8:9178268;8:9178268;8:9178921;8:9178921;8:9178921;8:9178921;8:9178921;8:9178921;8:9181395;8:9181395;8:9181395;8:9181611;8:9181611;8:9181611;8:9183102;8:9183102;8:9183102;8:9183358;8:9183358;8:9183358;8:9183358;8:9183358;8:9183358;8:9183596;8:9183596;8:9183596;8:9183596;8:9183596;8:9183596;8:9183664;8:9183664;8:9183664;8:9183908;8:9183908;8:9183908;8:9184231;8:9184231;8:9184231;8:9184231;8:9184231;8:9184231;8:9184628;8:9184628;8:9184628;8:9184628;8:9184628;8:9184628;8:9184691;8:9184691;8:9184691;8:9184691;8:9184691;8:9184691;8:9185081;8:9185081;8:9185081;8:9185081;8:9185081;8:9185081;8:9185146;8:9185146;8:9185146;8:9185146;8:9185146;8:9185146;8:9186083;8:9186083;8:9186083;8:9186086;8:9186086;8:9186086;8:9187242;8:9187242;8:9187242;8:9187242;8:9187242;8:9187242;8:9187448;8:9187448;8:9187448;8:9187595;8:9187595;8:9187595;8:9187595;8:9187595;8:9187854;8:9187854;8:9187854;8:9187957;8:9187957;8:9187957;8:9187961;8:9187961;8:9187961;8:9187961;8:9190564;8:9190564;8:9190564;8:9190564;8:9190564;8:9192423;8:9192423;8:9192423;8:9192423;8:9192423;8:9192423;8:9193341;8:9193341;8:9193341;8:9193341;8:9193341;8:9194558;8:9194558;8:9194558;8:9194694;8:9194694;8:9194694;8:9194694;8:9194694;8:9194694;8:9194978;8:9194978;8:9194978;8:9194985;8:9194985;8:9194985;8:9194985;8:9194985;8:9195378;8:9195378;8:9195378;8:9196365;8:9196365;8:9196365;8:9196365;8:9196365;8:9197250;8:9197250;8:9197250;8:9197250;8:9199305;8:9199305;8:9199305;8:9199305;8:9199305;8:9199305;8:9200251;8:9200251;8:9200251;8:9200251;8:9200251;8:9200251;8:9201787;8:9201787;8:9201787;8:9201787;8:9201787;8:9201787;8:9202320;8:9202320;8:9202320;8:9206678;8:9206678;8:9206678;8:9206678;8:9206678;8:9206678;8:9207630;8:9207630;8:9207630;8:9208401;8:9208401;8:9208401;8:9208401;8:9208401;8:9208968;8:9208968;8:9208968;8:9209378;8:9209378;8:9209378;8:9209378;8:9209738;8:9209738;8:9209738;8:9210084;8:9210084;8:9210512;8:9210512;8:9210512;8:9210559;8:9210559;8:9210559;8:9211723;8:9211723;8:9211723;8:9211723;8:9211723;8:9211723;8:9212419;8:9212419;8:9212419;8:9213053;8:9213053;8:9213053;8:9213573;8:9213573;8:9214107;8:9214107;8:9214107;8:9218929;8:9218929;8:9218953;8:9218953;8:9218953;8:9219008;8:9219008;8:9219008;8:9219463;8:9219463;8:9219463;8:9219622;8:9219622;8:9219622;8:9219622;8:9219868;8:9219868;8:9219868;8:9219868;8:9219868;8:9219869;8:9219869;8:9219869;8:9219881;8:9219881;8:9219881;8:9219887;8:9219887;8:9219887;8:9220139;8:9220139;8:9220139;8:9220139;8:9220139;8:9220139;8:9220256;8:9220256;8:9221207;8:9221207;8:9221207;8:9221207;8:9221207;8:9221207;8:9221370;8:9221370;8:9221370;8:9221376;8:9221376;8:9221376;8:9221376;8:9221376;8:9222127;8:9222127;8:9222127;8:9224224;8:9224224;8:9224224;8:9224224;8:9224224;8:9224410;8:9224410;8:9224410;8:9228403;8:9228403;8:9228403;8:9228403;8:9229139;8:9229139;8:9231661;8:9231661;8:9231661;8:9231661;8:9231661;8:9239958;8:9239958;8:9239958;8:9240101;8:9240101;	rs330091;rs330091;rs330091;rs330091;rs983311;rs983311;rs983311;rs983311;rs983311;rs983311;rs983309;rs983309;rs983309;rs983309;rs983309;rs983309;rs983308;rs983308;rs983308;rs983308;rs983308;rs983308;rs6984305;rs6984305;rs6984305;rs6984305;rs6984305;rs6984305;rs12543276;rs12543276;rs12543276;rs12543276;rs12543276;rs12543276;rs2169387;rs2169387;rs2169387;rs2126263;rs2126263;rs2126263;rs111675407;rs111675407;rs111675407;rs9987289;rs9987289;rs9987289;rs9987289;rs9987289;rs9987289;rs4841132;rs4841132;rs4841132;rs4841132;rs4841132;rs4841132;rs4841133;rs4841133;rs4841133;rs11447452;rs11447452;rs11447452;rs4240624;rs4240624;rs4240624;rs4240624;rs4240624;rs4240624;rs10106829;rs10106829;rs10106829;rs10106829;rs10106829;rs10106829;rs6601299;rs6601299;rs6601299;rs6601299;rs6601299;rs6601299;rs2126260;rs2126260;rs2126260;rs2126260;rs2126260;rs2126260;rs2126259;rs2126259;rs2126259;rs2126259;rs2126259;rs2126259;rs28529330;rs28529330;rs28529330;rs9772631;rs9772631;rs9772631;rs1461729;rs1461729;rs1461729;rs1461729;rs1461729;rs1461729;rs35323122;rs35323122;rs35323122;rs7004769;rs7004769;rs7004769;rs7004769;rs7004769;rs6985493;rs6985493;rs6985493;rs113175191;rs113175191;rs113175191;rs28494016;rs28494016;rs28494016;rs28494016;rs76453951;rs76453951;rs76453951;rs76453951;rs76453951;rs11781511;rs11781511;rs11781511;rs11781511;rs11781511;rs11781511;rs6998846;rs6998846;rs6998846;rs6998846;rs6998846;rs34906420;rs34906420;rs34906420;rs13265179;rs13265179;rs13265179;rs13265179;rs13265179;rs13265179;rs13274716;rs13274716;rs13274716;rs13264007;rs13264007;rs13264007;rs13264007;rs13264007;rs11990096;rs11990096;rs11990096;rs34025891;rs34025891;rs34025891;rs34025891;rs34025891;rs17660635;rs17660635;rs17660635;rs17660635;rs2054345;rs2054345;rs2054345;rs2054345;rs2054345;rs2054345;rs4332138;rs4332138;rs4332138;rs4332138;rs4332138;rs4332138;rs11782386;rs11782386;rs11782386;rs11782386;rs11782386;rs11782386;rs200704197;rs200704197;rs200704197;rs2169385;rs2169385;rs2169385;rs2169385;rs2169385;rs2169385;rs35584813;rs35584813;rs35584813;rs78933755;rs78933755;rs78933755;rs78933755;rs78933755;rs36090863;rs36090863;rs36090863;rs9650620;rs9650620;rs9650620;rs9650620;rs66541322;rs66541322;rs66541322;rs13255273;rs13255273;rs35066532;rs35066532;rs35066532;rs35899262;rs35899262;rs35899262;rs11779870;rs11779870;rs11779870;rs11779870;rs11779870;rs11779870;rs34271262;rs34271262;rs34271262;rs73535309;rs73535309;rs73535309;rs60191553;rs60191553;rs11778774;rs11778774;rs11778774;rs35922567;rs35922567;rs36043919;rs36043919;rs36043919;rs35420447;rs35420447;rs35420447;rs35555151;rs35555151;rs35555151;rs17661330;rs17661330;rs17661330;rs17661330;rs78468022;rs78468022;rs78468022;rs78468022;rs78468022;rs75615732;rs75615732;rs75615732;rs34523847;rs34523847;rs34523847;rs34597048;rs34597048;rs34597048;rs7357361;rs7357361;rs7357361;rs7357361;rs7357361;rs7357361;rs11467375;rs11467375;rs11783641;rs11783641;rs11783641;rs11783641;rs11783641;rs11783641;rs71896954;rs71896954;rs71896954;rs114798927;rs114798927;rs114798927;rs114798927;rs114798927;rs34589954;rs34589954;rs34589954;rs34403348;rs34403348;rs34403348;rs34403348;rs34403348;rs71516504;rs71516504;rs71516504;rs7008413;rs7008413;rs7008413;rs7008413;rs11779019;rs11779019;rs12546198;rs12546198;rs12546198;rs12546198;rs12546198;rs11786900;rs11786900;rs11786900;rs7813278;rs7813278;	cholesterol;HDL;HDL_C;LDL_C;cholesterol;HDL;HDL_C;LDL;LDL_C;TC;cholesterol;HDL;HDL_C;LDL;LDL_C;TC;cholesterol;HDL;HDL_C;LDL;LDL_C;TC;cholesterol;HDL;HDL_C;LDL;LDL_C;TC;cholesterol;HDL;HDL_C;LDL;LDL_C;TC;cholesterol;HDL_C;LDL_C;cholesterol;HDL_C;LDL_C;cholesterol;HDL_C;LDL_C;cholesterol;HDL;HDL_C;LDL;LDL_C;TC;cholesterol;HDL;HDL_C;LDL;LDL_C;TC;cholesterol;HDL_C;LDL_C;cholesterol;HDL_C;LDL_C;cholesterol;HDL;HDL_C;LDL;LDL_C;TC;cholesterol;HDL;HDL_C;LDL;LDL_C;TC;cholesterol;HDL;HDL_C;LDL;LDL_C;TC;cholesterol;HDL;HDL_C;LDL;LDL_C;TC;cholesterol;HDL;HDL_C;LDL;LDL_C;TC;cholesterol;HDL_C;LDL_C;cholesterol;HDL_C;LDL_C;cholesterol;HDL;HDL_C;LDL;LDL_C;TC;cholesterol;HDL_C;LDL_C;cholesterol;HDL;HDL_C;LDL_C;TC;cholesterol;HDL_C;LDL_C;cholesterol;HDL_C;LDL_C;cholesterol;HDL;HDL_C;LDL_C;cholesterol;HDL;HDL_C;LDL_C;TC;cholesterol;HDL;HDL_C;LDL;LDL_C;TC;cholesterol;HDL;HDL_C;LDL_C;TC;cholesterol;HDL_C;LDL_C;cholesterol;HDL;HDL_C;LDL;LDL_C;TC;cholesterol;HDL_C;LDL_C;cholesterol;HDL;HDL_C;LDL_C;TC;cholesterol;HDL;HDL_C;cholesterol;HDL;HDL_C;LDL_C;TC;cholesterol;HDL;HDL_C;TC;cholesterol;HDL;HDL_C;LDL;LDL_C;TC;cholesterol;HDL;HDL_C;LDL;LDL_C;TC;cholesterol;HDL;HDL_C;LDL;LDL_C;TC;cholesterol;HDL_C;LDL_C;cholesterol;HDL;HDL_C;LDL;LDL_C;TC;cholesterol;HDL;HDL_C;cholesterol;HDL;HDL_C;LDL_C;TC;cholesterol;HDL;HDL_C;cholesterol;HDL;HDL_C;TC;cholesterol;HDL_C;LDL_C;cholesterol;HDL_C;cholesterol;HDL_C;LDL_C;cholesterol;HDL_C;LDL_C;cholesterol;HDL;HDL_C;LDL;LDL_C;TC;cholesterol;HDL;HDL_C;cholesterol;HDL;HDL_C;cholesterol;HDL_C;cholesterol;HDL;HDL_C;cholesterol;HDL_C;cholesterol;HDL_C;LDL_C;cholesterol;HDL_C;LDL_C;cholesterol;HDL_C;LDL_C;cholesterol;HDL;HDL_C;TC;cholesterol;HDL;HDL_C;LDL_C;TC;cholesterol;HDL_C;LDL_C;cholesterol;HDL_C;LDL_C;cholesterol;HDL_C;LDL_C;cholesterol;HDL;HDL_C;LDL;LDL_C;TC;cholesterol;HDL_C;cholesterol;HDL;HDL_C;LDL;LDL_C;TC;cholesterol;HDL_C;LDL_C;cholesterol;HDL;HDL_C;LDL_C;TC;cholesterol;HDL_C;LDL_C;cholesterol;HDL;HDL_C;LDL_C;TC;cholesterol;HDL_C;LDL_C;cholesterol;HDL;HDL_C;TC;cholesterol;HDL_C;cholesterol;HDL;HDL_C;LDL_C;TC;cholesterol;HDL_C;TC;cholesterol;HDL_C;	UKBB;Willer_et_al_2013;UKBB;UKBB;UKBB;Willer_et_al_2013;UKBB;Willer_et_al_2013;UKBB;Willer_et_al_2013;UKBB;Willer_et_al_2013;UKBB;Willer_et_al_2013;UKBB;Willer_et_al_2013;UKBB;Willer_et_al_2013;UKBB;Willer_et_al_2013;UKBB;Willer_et_al_2013;UKBB;Willer_et_al_2013;UKBB;Willer_et_al_2013;UKBB;Willer_et_al_2013;UKBB;Willer_et_al_2013;UKBB;Willer_et_al_2013;UKBB;Willer_et_al_2013;UKBB;UKBB;UKBB;UKBB;UKBB;UKBB;UKBB;UKBB;UKBB;UKBB;Willer_et_al_2013;UKBB;Willer_et_al_2013;UKBB;Willer_et_al_2013;UKBB;Willer_et_al_2013;UKBB;Willer_et_al_2013;UKBB;Willer_et_al_2013;UKBB;UKBB;UKBB;UKBB;UKBB;UKBB;UKBB;Willer_et_al_2013;UKBB;Willer_et_al_2013;UKBB;Willer_et_al_2013;UKBB;Willer_et_al_2013;UKBB;Willer_et_al_2013;UKBB;Willer_et_al_2013;UKBB;Willer_et_al_2013;UKBB;Willer_et_al_2013;UKBB;Willer_et_al_2013;UKBB;Willer_et_al_2013;UKBB;Willer_et_al_2013;UKBB;Willer_et_al_2013;UKBB;Willer_et_al_2013;UKBB;Willer_et_al_2013;UKBB;Willer_et_al_2013;UKBB;UKBB;UKBB;UKBB;UKBB;UKBB;UKBB;Willer_et_al_2013;UKBB;Willer_et_al_2013;UKBB;Willer_et_al_2013;UKBB;UKBB;UKBB;UKBB;Willer_et_al_2013;UKBB;UKBB;Willer_et_al_2013;UKBB;UKBB;UKBB;UKBB;UKBB;UKBB;UKBB;Willer_et_al_2013;UKBB;UKBB;UKBB;Willer_et_al_2013;UKBB;UKBB;Willer_et_al_2013;UKBB;Willer_et_al_2013;UKBB;Willer_et_al_2013;UKBB;Willer_et_al_2013;UKBB;Willer_et_al_2013;UKBB;UKBB;Willer_et_al_2013;UKBB;UKBB;UKBB;UKBB;Willer_et_al_2013;UKBB;Willer_et_al_2013;UKBB;Willer_et_al_2013;UKBB;UKBB;UKBB;UKBB;Willer_et_al_2013;UKBB;UKBB;Willer_et_al_2013;UKBB;Willer_et_al_2013;UKBB;UKBB;Willer_et_al_2013;UKBB;UKBB;Willer_et_al_2013;UKBB;Willer_et_al_2013;UKBB;Willer_et_al_2013;UKBB;Willer_et_al_2013;UKBB;Willer_et_al_2013;UKBB;Willer_et_al_2013;UKBB;Willer_et_al_2013;UKBB;Willer_et_al_2013;UKBB;Willer_et_al_2013;UKBB;Willer_et_al_2013;UKBB;Willer_et_al_2013;UKBB;Willer_et_al_2013;UKBB;UKBB;UKBB;UKBB;Willer_et_al_2013;UKBB;Willer_et_al_2013;UKBB;Willer_et_al_2013;UKBB;Willer_et_al_2013;UKBB;UKBB;Willer_et_al_2013;UKBB;UKBB;Willer_et_al_2013;UKBB;Willer_et_al_2013;UKBB;UKBB;Willer_et_al_2013;UKBB;Willer_et_al_2013;UKBB;UKBB;UKBB;UKBB;UKBB;UKBB;UKBB;UKBB;UKBB;UKBB;UKBB;UKBB;Willer_et_al_2013;UKBB;Willer_et_al_2013;UKBB;Willer_et_al_2013;UKBB;Willer_et_al_2013;UKBB;UKBB;Willer_et_al_2013;UKBB;UKBB;UKBB;UKBB;Willer_et_al_2013;UKBB;UKBB;UKBB;UKBB;UKBB;UKBB;UKBB;UKBB;UKBB;UKBB;UKBB;UKBB;UKBB;Willer_et_al_2013;UKBB;Willer_et_al_2013;UKBB;Willer_et_al_2013;UKBB;UKBB;Willer_et_al_2013;UKBB;UKBB;UKBB;UKBB;UKBB;UKBB;UKBB;UKBB;UKBB;UKBB;Willer_et_al_2013;UKBB;Willer_et_al_2013;UKBB;Willer_et_al_2013;UKBB;UKBB;UKBB;Willer_et_al_2013;UKBB;Willer_et_al_2013;UKBB;Willer_et_al_2013;UKBB;UKBB;UKBB;UKBB;Willer_et_al_2013;UKBB;UKBB;Willer_et_al_2013;UKBB;UKBB;UKBB;UKBB;Willer_et_al_2013;UKBB;UKBB;Willer_et_al_2013;UKBB;UKBB;UKBB;UKBB;Willer_et_al_2013;UKBB;Willer_et_al_2013;UKBB;UKBB;UKBB;Willer_et_al_2013;UKBB;UKBB;Willer_et_al_2013;UKBB;UKBB;Willer_et_al_2013;UKBB;UKBB;	8:9177732;8:9183596;8:9183358	rs983309;rs4841132;rs9987289	9202317;9183596;9173209;9183596;9183358;9323885;9323885;9326086;9183358;9177732;9177732;9177732;9177732;9177732;9177732;9177732;9255503;9255503;9157497;9206342;9206342;9157497;9157497;9206342;9149612;9177732;9149612;9177732;9459933;9161125;9161125;9149612;9161125;9259037;9206342;9259037;9315848;8814452;8827443;9439736;9325848;9315699;9325848;	rs200250298;rs4841132;rs7012637;rs4841132;rs9987289;rs2169387;rs2169387;rs4841132;rs9987289;rs983309;rs983309;rs983309;rs983309;rs983309;rs983309;rs983309;rs17662231;rs17662231;rs118146420;rs75120785;rs75120785;rs118146420;rs118146420;rs75120785;rs330089;rs983309;rs330089;rs983309;rs117357349;rs34648177;rs34648177;rs330089;rs34648177;rs77599947;rs75120785;rs77599947;rs7012814;rs11784052;rs1533059;rs35353426;rs9987289;rs7012637;rs9987289;	2hGlu;2hGlu;FG;FG;FG;LDL_cholesterol;Total_cholesterol_levels;HDL_cholesterol;Glycine;HDL_cholesterol;Apolipoprotein_A;Cholesterol;LDL_cholesterol;Albumin;Glucose;Apolipoprotein_B;HDL_cholesterol;Apolipoprotein_A;Apolipoprotein_A;Cholesterol;HDL_cholesterol;Cholesterol;HDL_cholesterol;Apolipoprotein_A;Cholesterol;Creatinine;Apolipoprotein_A;eGFR;HDL_cholesterol;Cholesterol;HDL_cholesterol;HDL_cholesterol;Apolipoprotein_A;Apolipoprotein_A;LDL_cholesterol;HDL_cholesterol;Estimated_glomerular_filtration_rate;Estimated_glomerular_filtration_rate;Estimated_glomerular_filtration_rate;Estimated_glomerular_filtration_rate;Glycine_levels;Glycine_levels;Plasma_lactate_levels;	Chen_et_al.;Chen_et_al.;Chen_et_al.;Chen_et_al.;Chen_et_al.;Klarin_et_al.;Klarin_et_al.;Klarin_et_al.;Lotta_et_al.;Sinnott-Armstrong_et_al.;Sinnott-Armstrong_et_al.;Sinnott-Armstrong_et_al.;Sinnott-Armstrong_et_al.;Sinnott-Armstrong_et_al.;Sinnott-Armstrong_et_al.;Sinnott-Armstrong_et_al.;Sinnott-Armstrong_et_al.;Sinnott-Armstrong_et_al.;Sinnott-Armstrong_et_al.;Sinnott-Armstrong_et_al.;Sinnott-Armstrong_et_al.;Sinnott-Armstrong_et_al.;Sinnott-Armstrong_et_al.;Sinnott-Armstrong_et_al.;Sinnott-Armstrong_et_al.;Sinnott-Armstrong_et_al.;Sinnott-Armstrong_et_al.;Sinnott-Armstrong_et_al.;Sinnott-Armstrong_et_al.;Sinnott-Armstrong_et_al.;Sinnott-Armstrong_et_al.;Sinnott-Armstrong_et_al.;Sinnott-Armstrong_et_al.;Sinnott-Armstrong_et_al.;Sinnott-Armstrong_et_al.;Sinnott-Armstrong_et_al.;Wuttke_et_al.;Wuttke_et_al.;Wuttke_et_al.;Wuttke_et_al.;Wittemans_et_al.;Wittemans_et_al.;Tin_et_al;
8_1	8	7605405	12166768	L-LDL-P	9185146	8:9185146:C:T	rs2126259	t	c	0.122	-0.0470985	0.00628727	6.83e-14	13.17	32	0.4604	No	LOC157273	PPP1R3B	Biology	101	AcAce;Ace;Alb;ApoA1;bOHBut;EstC;FAw6;FAw6byFA;FreeC;Gly;HDL2-C;HDL3-C;HDL-C;HDL-D;IDL-C;IDL-CE;IDL-CE_percent;IDL-C_percent;IDL-FC;IDL-FC_percent;IDL-L;IDL-P;IDL-PL;IDL-TG_percent;LA;LDL-C;L-HDL-C;L-HDL-CE;L-HDL-FC;L-HDL-L;L-HDL-P;L-HDL-PL;L-HDL-TG_percent;L-LDL-C;L-LDL-CE;L-LDL-CE_percent;L-LDL-C_percent;L-LDL-FC;L-LDL-L;L-LDL-P;L-LDL-PL;L-LDL-TG_percent;M-HDL-C;M-HDL-CE;M-HDL-CE_percent;M-HDL-C_percent;M-HDL-FC;M-HDL-FC_percent;M-HDL-L;M-HDL-P;M-HDL-PL;M-HDL-PL_percent;M-HDL-TG_percent;M-LDL-C;M-LDL-CE;M-LDL-CE_percent;M-LDL-C_percent;M-LDL-FC;M-LDL-L;M-LDL-P;M-LDL-PL;M-LDL-TG_percent;PC;PUFA;PUFAbyFA;Serum-C;S-HDL-C;S-HDL-CE;S-HDL-CE_percent;S-HDL-C_percent;S-HDL-L;S-HDL-P;S-HDL-TG;S-HDL-TG_percent;S-LDL-C;S-LDL-CE;S-LDL-CE_percent;S-LDL-C_percent;S-LDL-FC;S-LDL-L;S-LDL-P;S-LDL-PL;S-LDL-TG_percent;SM;S-VLDL-CE_percent;S-VLDL-C_percent;S-VLDL-TG_percent;TGbyPG;TotCho;TotPG;XL-HDL-C;XL-HDL-CE;XL-HDL-FC;XL-HDL-FC_percent;XL-HDL-L;XL-HDL-P;XL-HDL-PL;XL-HDL-TG_percent;XL-VLDL-PL_percent;XS-VLDL-PL_percent;XS-VLDL-TG_percent;	6	region_8_1_locus_1	intron_variant,non_coding_transcript_variant	NA	NA	NA	RX_STATIN (p=4.86407e-14);	Granulocyte count (Astle W 2016); Myeloid white cell count (Astle W 2016); Neutrophil count (Astle W 2016); Neutrophil percentage of white cells (Astle W 2016); Sum basophil neutrophil counts (Astle W 2016); Sum neutrophil eosinophil counts (Astle W 2016); High density lipoprotein (GLGC 2013); High density lipoprotein (GLGC 2010); Low density lipoprotein (GLGC 2013); Low density lipoprotein (GLGC 2010); Total cholesterol (GLGC 2013); Total cholesterol (GLGC 2010); Fasting blood glucose (MAGIC 2012); Fasting insulin (MAGIC 2012); Fatty liver (Feitosa 2013); HDL cholesterol (GLGC 2010); HDL cholesterol (Weissglas Volkov D 2013); LDL cholesterol (GLGC 2010); LDL cholesterol (Waterworth DM 2010); Total cholesterol (GLGC 2010); Fasting glucose (MAGIC 2012); log Fasting insulin (MAGIC 2012); log Fasting insulin adjusted for BMI (MAGIC 2012); C reactive protein levels or total cholesterol levels pleiotropy (Ligthart S 2016); LDL cholesterol (Waterworth DM 2010); Heel bone mineral density (Neale B 2017); Cholesterol ldl (Waterworth DM 2010);	ApoA1 (Kettunen J 2016); Cholesterol esters in medium HDL (Kettunen J 2016); Concentration of medium HDL particles (Kettunen J 2016); Free cholesterol in medium HDL (Kettunen J 2016); Glycine (Kettunen J 2016); Phospholipids in medium HDL (Kettunen J 2016); Total cholesterol in HDL (Kettunen J 2016); Total cholesterol in medium HDL (Kettunen J 2016); IDL-C (Tukiainen T 2012); IDL-FC (Tukiainen T 2012);	rs11781511;rs9987289;rs13265179;rs330090;rs983310;rs28494016;rs4841133;rs4240624;rs13264007;rs4841132;rs13274716;rs2169387;rs1461729;rs2126259;rs2126259;rs2126260;rs2169387;rs9987289;rs4240624;rs6985493;rs6601299;rs4841133;rs6601299;rs6984305;rs4841132;rs2126263;rs10106829;rs9987289;rs34025891;rs1461729;rs983309;rs1461729;rs983309;rs9987289;rs4841133;rs4240624;rs2126259;rs4841133;rs28529330;rs9772631;rs4841132;rs7004769;rs6601299;rs2126263;rs4240624;rs4841132;rs2169387;rs2169387;rs983309;rs2126259;rs6601299;rs4841132;rs2126263;rs2126259;rs76453951;rs2126263;rs1461729;rs12543276;rs6984305;rs330095;rs7002551;rs330091;rs6601299;rs6984305;rs7464067;rs330096;rs2126263;rs983308;rs2169387;rs4240624;rs330093;rs983309;rs4841133;rs9987289;rs983311;rs1461729;rs34906420;	Free_cholesterol_in_medium_HDL;Phospholipids_in_medium_HDL;Free_cholesterol_in_medium_HDL;Glycine;Glycine;Glycine;Phospholipids_in_medium_HDL;Phospholipids_in_medium_HDL;Free_cholesterol_in_medium_HDL;Total_cholesterol_in_HDL;Free_cholesterol_in_medium_HDL;Glycine;Total_cholesterol_in_HDL;Total_cholesterol_in_HDL;Total_cholesterol_in_medium_HDL;Glycine;Phospholipids_in_medium_HDL;Total_cholesterol_in_medium_HDL;Total_cholesterol_in_medium_HDL;Glycine;Total_cholesterol_in_HDL;Total_cholesterol_in_medium_HDL;Total_cholesterol_in_medium_HDL;Glycine;Phospholipids_in_medium_HDL;Phospholipids_in_medium_HDL;Glycine;Glycine;Free_cholesterol_in_medium_HDL;Total_cholesterol_in_medium_HDL;Phospholipids_in_medium_HDL;Phospholipids_in_medium_HDL;Total_cholesterol_in_medium_HDL;Free_cholesterol_in_medium_HDL;Glycine;Free_cholesterol_in_medium_HDL;Phospholipids_in_medium_HDL;Free_cholesterol_in_medium_HDL;Glycine;Glycine;Total_cholesterol_in_medium_HDL;Glycine;Phospholipids_in_medium_HDL;Glycine;Glycine;Glycine;Total_cholesterol_in_medium_HDL;Free_cholesterol_in_medium_HDL;Glycine;Glycine;Glycine;Free_cholesterol_in_medium_HDL;Free_cholesterol_in_medium_HDL;Free_cholesterol_in_medium_HDL;Free_cholesterol_in_medium_HDL;Total_cholesterol_in_medium_HDL;Free_cholesterol_in_medium_HDL;Glycine;Free_cholesterol_in_medium_HDL;Glycine;Glycine;Glycine;Free_cholesterol_in_medium_HDL;Phospholipids_in_medium_HDL;Glycine;Glycine;Total_cholesterol_in_HDL;Glycine;Total_cholesterol_in_HDL;Total_cholesterol_in_HDL;Glycine;Free_cholesterol_in_medium_HDL;Total_cholesterol_in_HDL;Total_cholesterol_in_HDL;Glycine;Glycine;Free_cholesterol_in_medium_HDL;	8:9176052;8:9176052;8:9176052;8:9176052;8:9177525;8:9177525;8:9177525;8:9177525;8:9177525;8:9177525;8:9177732;8:9177732;8:9177732;8:9177732;8:9177732;8:9177732;8:9177910;8:9177910;8:9177910;8:9177910;8:9177910;8:9177910;8:9178268;8:9178268;8:9178268;8:9178268;8:9178268;8:9178268;8:9178921;8:9178921;8:9178921;8:9178921;8:9178921;8:9178921;8:9181395;8:9181395;8:9181395;8:9181611;8:9181611;8:9181611;8:9183102;8:9183102;8:9183102;8:9183358;8:9183358;8:9183358;8:9183358;8:9183358;8:9183358;8:9183596;8:9183596;8:9183596;8:9183596;8:9183596;8:9183596;8:9183664;8:9183664;8:9183664;8:9183908;8:9183908;8:9183908;8:9184231;8:9184231;8:9184231;8:9184231;8:9184231;8:9184231;8:9184628;8:9184628;8:9184628;8:9184628;8:9184628;8:9184628;8:9184691;8:9184691;8:9184691;8:9184691;8:9184691;8:9184691;8:9185081;8:9185081;8:9185081;8:9185081;8:9185081;8:9185081;8:9185146;8:9185146;8:9185146;8:9185146;8:9185146;8:9185146;8:9186083;8:9186083;8:9186083;8:9186086;8:9186086;8:9186086;8:9187242;8:9187242;8:9187242;8:9187242;8:9187242;8:9187242;8:9187448;8:9187448;8:9187448;8:9187595;8:9187595;8:9187595;8:9187595;8:9187595;8:9187854;8:9187854;8:9187854;8:9187957;8:9187957;8:9187957;8:9187961;8:9187961;8:9187961;8:9187961;8:9190564;8:9190564;8:9190564;8:9190564;8:9190564;8:9192423;8:9192423;8:9192423;8:9192423;8:9192423;8:9192423;8:9193341;8:9193341;8:9193341;8:9193341;8:9193341;8:9194558;8:9194558;8:9194558;8:9194694;8:9194694;8:9194694;8:9194694;8:9194694;8:9194694;8:9194978;8:9194978;8:9194978;8:9194985;8:9194985;8:9194985;8:9194985;8:9194985;8:9195378;8:9195378;8:9195378;8:9196365;8:9196365;8:9196365;8:9196365;8:9196365;8:9197250;8:9197250;8:9197250;8:9197250;8:9199305;8:9199305;8:9199305;8:9199305;8:9199305;8:9199305;8:9200251;8:9200251;8:9200251;8:9200251;8:9200251;8:9200251;8:9201787;8:9201787;8:9201787;8:9201787;8:9201787;8:9201787;8:9202320;8:9202320;8:9202320;8:9206678;8:9206678;8:9206678;8:9206678;8:9206678;8:9206678;8:9207630;8:9207630;8:9207630;8:9208401;8:9208401;8:9208401;8:9208401;8:9208401;8:9208968;8:9208968;8:9208968;8:9209378;8:9209378;8:9209378;8:9209378;8:9209738;8:9209738;8:9209738;8:9210084;8:9210084;8:9210512;8:9210512;8:9210512;8:9210559;8:9210559;8:9210559;8:9211723;8:9211723;8:9211723;8:9211723;8:9211723;8:9211723;8:9212419;8:9212419;8:9212419;8:9213053;8:9213053;8:9213053;8:9213573;8:9213573;8:9214107;8:9214107;8:9214107;8:9218929;8:9218929;8:9218953;8:9218953;8:9218953;8:9219008;8:9219008;8:9219008;8:9219463;8:9219463;8:9219463;8:9219622;8:9219622;8:9219622;8:9219622;8:9219868;8:9219868;8:9219868;8:9219868;8:9219868;8:9219869;8:9219869;8:9219869;8:9219881;8:9219881;8:9219881;8:9219887;8:9219887;8:9219887;8:9220139;8:9220139;8:9220139;8:9220139;8:9220139;8:9220139;8:9220256;8:9220256;8:9221207;8:9221207;8:9221207;8:9221207;8:9221207;8:9221207;8:9221370;8:9221370;8:9221370;8:9221376;8:9221376;8:9221376;8:9221376;8:9221376;8:9222127;8:9222127;8:9222127;8:9224224;8:9224224;8:9224224;8:9224224;8:9224224;8:9224410;8:9224410;8:9224410;8:9228403;8:9228403;8:9228403;8:9228403;8:9229139;8:9229139;8:9231661;8:9231661;8:9231661;8:9231661;8:9231661;8:9239958;8:9239958;8:9239958;8:9240101;8:9240101;	rs330091;rs330091;rs330091;rs330091;rs983311;rs983311;rs983311;rs983311;rs983311;rs983311;rs983309;rs983309;rs983309;rs983309;rs983309;rs983309;rs983308;rs983308;rs983308;rs983308;rs983308;rs983308;rs6984305;rs6984305;rs6984305;rs6984305;rs6984305;rs6984305;rs12543276;rs12543276;rs12543276;rs12543276;rs12543276;rs12543276;rs2169387;rs2169387;rs2169387;rs2126263;rs2126263;rs2126263;rs111675407;rs111675407;rs111675407;rs9987289;rs9987289;rs9987289;rs9987289;rs9987289;rs9987289;rs4841132;rs4841132;rs4841132;rs4841132;rs4841132;rs4841132;rs4841133;rs4841133;rs4841133;rs11447452;rs11447452;rs11447452;rs4240624;rs4240624;rs4240624;rs4240624;rs4240624;rs4240624;rs10106829;rs10106829;rs10106829;rs10106829;rs10106829;rs10106829;rs6601299;rs6601299;rs6601299;rs6601299;rs6601299;rs6601299;rs2126260;rs2126260;rs2126260;rs2126260;rs2126260;rs2126260;rs2126259;rs2126259;rs2126259;rs2126259;rs2126259;rs2126259;rs28529330;rs28529330;rs28529330;rs9772631;rs9772631;rs9772631;rs1461729;rs1461729;rs1461729;rs1461729;rs1461729;rs1461729;rs35323122;rs35323122;rs35323122;rs7004769;rs7004769;rs7004769;rs7004769;rs7004769;rs6985493;rs6985493;rs6985493;rs113175191;rs113175191;rs113175191;rs28494016;rs28494016;rs28494016;rs28494016;rs76453951;rs76453951;rs76453951;rs76453951;rs76453951;rs11781511;rs11781511;rs11781511;rs11781511;rs11781511;rs11781511;rs6998846;rs6998846;rs6998846;rs6998846;rs6998846;rs34906420;rs34906420;rs34906420;rs13265179;rs13265179;rs13265179;rs13265179;rs13265179;rs13265179;rs13274716;rs13274716;rs13274716;rs13264007;rs13264007;rs13264007;rs13264007;rs13264007;rs11990096;rs11990096;rs11990096;rs34025891;rs34025891;rs34025891;rs34025891;rs34025891;rs17660635;rs17660635;rs17660635;rs17660635;rs2054345;rs2054345;rs2054345;rs2054345;rs2054345;rs2054345;rs4332138;rs4332138;rs4332138;rs4332138;rs4332138;rs4332138;rs11782386;rs11782386;rs11782386;rs11782386;rs11782386;rs11782386;rs200704197;rs200704197;rs200704197;rs2169385;rs2169385;rs2169385;rs2169385;rs2169385;rs2169385;rs35584813;rs35584813;rs35584813;rs78933755;rs78933755;rs78933755;rs78933755;rs78933755;rs36090863;rs36090863;rs36090863;rs9650620;rs9650620;rs9650620;rs9650620;rs66541322;rs66541322;rs66541322;rs13255273;rs13255273;rs35066532;rs35066532;rs35066532;rs35899262;rs35899262;rs35899262;rs11779870;rs11779870;rs11779870;rs11779870;rs11779870;rs11779870;rs34271262;rs34271262;rs34271262;rs73535309;rs73535309;rs73535309;rs60191553;rs60191553;rs11778774;rs11778774;rs11778774;rs35922567;rs35922567;rs36043919;rs36043919;rs36043919;rs35420447;rs35420447;rs35420447;rs35555151;rs35555151;rs35555151;rs17661330;rs17661330;rs17661330;rs17661330;rs78468022;rs78468022;rs78468022;rs78468022;rs78468022;rs75615732;rs75615732;rs75615732;rs34523847;rs34523847;rs34523847;rs34597048;rs34597048;rs34597048;rs7357361;rs7357361;rs7357361;rs7357361;rs7357361;rs7357361;rs11467375;rs11467375;rs11783641;rs11783641;rs11783641;rs11783641;rs11783641;rs11783641;rs71896954;rs71896954;rs71896954;rs114798927;rs114798927;rs114798927;rs114798927;rs114798927;rs34589954;rs34589954;rs34589954;rs34403348;rs34403348;rs34403348;rs34403348;rs34403348;rs71516504;rs71516504;rs71516504;rs7008413;rs7008413;rs7008413;rs7008413;rs11779019;rs11779019;rs12546198;rs12546198;rs12546198;rs12546198;rs12546198;rs11786900;rs11786900;rs11786900;rs7813278;rs7813278;	cholesterol;HDL;HDL_C;LDL_C;cholesterol;HDL;HDL_C;LDL;LDL_C;TC;cholesterol;HDL;HDL_C;LDL;LDL_C;TC;cholesterol;HDL;HDL_C;LDL;LDL_C;TC;cholesterol;HDL;HDL_C;LDL;LDL_C;TC;cholesterol;HDL;HDL_C;LDL;LDL_C;TC;cholesterol;HDL_C;LDL_C;cholesterol;HDL_C;LDL_C;cholesterol;HDL_C;LDL_C;cholesterol;HDL;HDL_C;LDL;LDL_C;TC;cholesterol;HDL;HDL_C;LDL;LDL_C;TC;cholesterol;HDL_C;LDL_C;cholesterol;HDL_C;LDL_C;cholesterol;HDL;HDL_C;LDL;LDL_C;TC;cholesterol;HDL;HDL_C;LDL;LDL_C;TC;cholesterol;HDL;HDL_C;LDL;LDL_C;TC;cholesterol;HDL;HDL_C;LDL;LDL_C;TC;cholesterol;HDL;HDL_C;LDL;LDL_C;TC;cholesterol;HDL_C;LDL_C;cholesterol;HDL_C;LDL_C;cholesterol;HDL;HDL_C;LDL;LDL_C;TC;cholesterol;HDL_C;LDL_C;cholesterol;HDL;HDL_C;LDL_C;TC;cholesterol;HDL_C;LDL_C;cholesterol;HDL_C;LDL_C;cholesterol;HDL;HDL_C;LDL_C;cholesterol;HDL;HDL_C;LDL_C;TC;cholesterol;HDL;HDL_C;LDL;LDL_C;TC;cholesterol;HDL;HDL_C;LDL_C;TC;cholesterol;HDL_C;LDL_C;cholesterol;HDL;HDL_C;LDL;LDL_C;TC;cholesterol;HDL_C;LDL_C;cholesterol;HDL;HDL_C;LDL_C;TC;cholesterol;HDL;HDL_C;cholesterol;HDL;HDL_C;LDL_C;TC;cholesterol;HDL;HDL_C;TC;cholesterol;HDL;HDL_C;LDL;LDL_C;TC;cholesterol;HDL;HDL_C;LDL;LDL_C;TC;cholesterol;HDL;HDL_C;LDL;LDL_C;TC;cholesterol;HDL_C;LDL_C;cholesterol;HDL;HDL_C;LDL;LDL_C;TC;cholesterol;HDL;HDL_C;cholesterol;HDL;HDL_C;LDL_C;TC;cholesterol;HDL;HDL_C;cholesterol;HDL;HDL_C;TC;cholesterol;HDL_C;LDL_C;cholesterol;HDL_C;cholesterol;HDL_C;LDL_C;cholesterol;HDL_C;LDL_C;cholesterol;HDL;HDL_C;LDL;LDL_C;TC;cholesterol;HDL;HDL_C;cholesterol;HDL;HDL_C;cholesterol;HDL_C;cholesterol;HDL;HDL_C;cholesterol;HDL_C;cholesterol;HDL_C;LDL_C;cholesterol;HDL_C;LDL_C;cholesterol;HDL_C;LDL_C;cholesterol;HDL;HDL_C;TC;cholesterol;HDL;HDL_C;LDL_C;TC;cholesterol;HDL_C;LDL_C;cholesterol;HDL_C;LDL_C;cholesterol;HDL_C;LDL_C;cholesterol;HDL;HDL_C;LDL;LDL_C;TC;cholesterol;HDL_C;cholesterol;HDL;HDL_C;LDL;LDL_C;TC;cholesterol;HDL_C;LDL_C;cholesterol;HDL;HDL_C;LDL_C;TC;cholesterol;HDL_C;LDL_C;cholesterol;HDL;HDL_C;LDL_C;TC;cholesterol;HDL_C;LDL_C;cholesterol;HDL;HDL_C;TC;cholesterol;HDL_C;cholesterol;HDL;HDL_C;LDL_C;TC;cholesterol;HDL_C;TC;cholesterol;HDL_C;	UKBB;Willer_et_al_2013;UKBB;UKBB;UKBB;Willer_et_al_2013;UKBB;Willer_et_al_2013;UKBB;Willer_et_al_2013;UKBB;Willer_et_al_2013;UKBB;Willer_et_al_2013;UKBB;Willer_et_al_2013;UKBB;Willer_et_al_2013;UKBB;Willer_et_al_2013;UKBB;Willer_et_al_2013;UKBB;Willer_et_al_2013;UKBB;Willer_et_al_2013;UKBB;Willer_et_al_2013;UKBB;Willer_et_al_2013;UKBB;Willer_et_al_2013;UKBB;Willer_et_al_2013;UKBB;UKBB;UKBB;UKBB;UKBB;UKBB;UKBB;UKBB;UKBB;UKBB;Willer_et_al_2013;UKBB;Willer_et_al_2013;UKBB;Willer_et_al_2013;UKBB;Willer_et_al_2013;UKBB;Willer_et_al_2013;UKBB;Willer_et_al_2013;UKBB;UKBB;UKBB;UKBB;UKBB;UKBB;UKBB;Willer_et_al_2013;UKBB;Willer_et_al_2013;UKBB;Willer_et_al_2013;UKBB;Willer_et_al_2013;UKBB;Willer_et_al_2013;UKBB;Willer_et_al_2013;UKBB;Willer_et_al_2013;UKBB;Willer_et_al_2013;UKBB;Willer_et_al_2013;UKBB;Willer_et_al_2013;UKBB;Willer_et_al_2013;UKBB;Willer_et_al_2013;UKBB;Willer_et_al_2013;UKBB;Willer_et_al_2013;UKBB;Willer_et_al_2013;UKBB;UKBB;UKBB;UKBB;UKBB;UKBB;UKBB;Willer_et_al_2013;UKBB;Willer_et_al_2013;UKBB;Willer_et_al_2013;UKBB;UKBB;UKBB;UKBB;Willer_et_al_2013;UKBB;UKBB;Willer_et_al_2013;UKBB;UKBB;UKBB;UKBB;UKBB;UKBB;UKBB;Willer_et_al_2013;UKBB;UKBB;UKBB;Willer_et_al_2013;UKBB;UKBB;Willer_et_al_2013;UKBB;Willer_et_al_2013;UKBB;Willer_et_al_2013;UKBB;Willer_et_al_2013;UKBB;Willer_et_al_2013;UKBB;UKBB;Willer_et_al_2013;UKBB;UKBB;UKBB;UKBB;Willer_et_al_2013;UKBB;Willer_et_al_2013;UKBB;Willer_et_al_2013;UKBB;UKBB;UKBB;UKBB;Willer_et_al_2013;UKBB;UKBB;Willer_et_al_2013;UKBB;Willer_et_al_2013;UKBB;UKBB;Willer_et_al_2013;UKBB;UKBB;Willer_et_al_2013;UKBB;Willer_et_al_2013;UKBB;Willer_et_al_2013;UKBB;Willer_et_al_2013;UKBB;Willer_et_al_2013;UKBB;Willer_et_al_2013;UKBB;Willer_et_al_2013;UKBB;Willer_et_al_2013;UKBB;Willer_et_al_2013;UKBB;Willer_et_al_2013;UKBB;Willer_et_al_2013;UKBB;Willer_et_al_2013;UKBB;UKBB;UKBB;UKBB;Willer_et_al_2013;UKBB;Willer_et_al_2013;UKBB;Willer_et_al_2013;UKBB;Willer_et_al_2013;UKBB;UKBB;Willer_et_al_2013;UKBB;UKBB;Willer_et_al_2013;UKBB;Willer_et_al_2013;UKBB;UKBB;Willer_et_al_2013;UKBB;Willer_et_al_2013;UKBB;UKBB;UKBB;UKBB;UKBB;UKBB;UKBB;UKBB;UKBB;UKBB;UKBB;UKBB;Willer_et_al_2013;UKBB;Willer_et_al_2013;UKBB;Willer_et_al_2013;UKBB;Willer_et_al_2013;UKBB;UKBB;Willer_et_al_2013;UKBB;UKBB;UKBB;UKBB;Willer_et_al_2013;UKBB;UKBB;UKBB;UKBB;UKBB;UKBB;UKBB;UKBB;UKBB;UKBB;UKBB;UKBB;UKBB;Willer_et_al_2013;UKBB;Willer_et_al_2013;UKBB;Willer_et_al_2013;UKBB;UKBB;Willer_et_al_2013;UKBB;UKBB;UKBB;UKBB;UKBB;UKBB;UKBB;UKBB;UKBB;UKBB;Willer_et_al_2013;UKBB;Willer_et_al_2013;UKBB;Willer_et_al_2013;UKBB;UKBB;UKBB;Willer_et_al_2013;UKBB;Willer_et_al_2013;UKBB;Willer_et_al_2013;UKBB;UKBB;UKBB;UKBB;Willer_et_al_2013;UKBB;UKBB;Willer_et_al_2013;UKBB;UKBB;UKBB;UKBB;Willer_et_al_2013;UKBB;UKBB;Willer_et_al_2013;UKBB;UKBB;UKBB;UKBB;Willer_et_al_2013;UKBB;Willer_et_al_2013;UKBB;UKBB;UKBB;Willer_et_al_2013;UKBB;UKBB;Willer_et_al_2013;UKBB;UKBB;Willer_et_al_2013;UKBB;UKBB;	8:9177732;8:9183596;8:9183358	rs983309;rs4841132;rs9987289	9202317;9183596;9173209;9183596;9183358;9323885;9323885;9326086;9183358;9177732;9177732;9177732;9177732;9177732;9177732;9177732;9255503;9255503;9157497;9206342;9206342;9157497;9157497;9206342;9149612;9177732;9149612;9177732;9459933;9161125;9161125;9149612;9161125;9259037;9206342;9259037;9315848;8814452;8827443;9439736;9325848;9315699;9325848;	rs200250298;rs4841132;rs7012637;rs4841132;rs9987289;rs2169387;rs2169387;rs4841132;rs9987289;rs983309;rs983309;rs983309;rs983309;rs983309;rs983309;rs983309;rs17662231;rs17662231;rs118146420;rs75120785;rs75120785;rs118146420;rs118146420;rs75120785;rs330089;rs983309;rs330089;rs983309;rs117357349;rs34648177;rs34648177;rs330089;rs34648177;rs77599947;rs75120785;rs77599947;rs7012814;rs11784052;rs1533059;rs35353426;rs9987289;rs7012637;rs9987289;	2hGlu;2hGlu;FG;FG;FG;LDL_cholesterol;Total_cholesterol_levels;HDL_cholesterol;Glycine;HDL_cholesterol;Apolipoprotein_A;Cholesterol;LDL_cholesterol;Albumin;Glucose;Apolipoprotein_B;HDL_cholesterol;Apolipoprotein_A;Apolipoprotein_A;Cholesterol;HDL_cholesterol;Cholesterol;HDL_cholesterol;Apolipoprotein_A;Cholesterol;Creatinine;Apolipoprotein_A;eGFR;HDL_cholesterol;Cholesterol;HDL_cholesterol;HDL_cholesterol;Apolipoprotein_A;Apolipoprotein_A;LDL_cholesterol;HDL_cholesterol;Estimated_glomerular_filtration_rate;Estimated_glomerular_filtration_rate;Estimated_glomerular_filtration_rate;Estimated_glomerular_filtration_rate;Glycine_levels;Glycine_levels;Plasma_lactate_levels;	Chen_et_al.;Chen_et_al.;Chen_et_al.;Chen_et_al.;Chen_et_al.;Klarin_et_al.;Klarin_et_al.;Klarin_et_al.;Lotta_et_al.;Sinnott-Armstrong_et_al.;Sinnott-Armstrong_et_al.;Sinnott-Armstrong_et_al.;Sinnott-Armstrong_et_al.;Sinnott-Armstrong_et_al.;Sinnott-Armstrong_et_al.;Sinnott-Armstrong_et_al.;Sinnott-Armstrong_et_al.;Sinnott-Armstrong_et_al.;Sinnott-Armstrong_et_al.;Sinnott-Armstrong_et_al.;Sinnott-Armstrong_et_al.;Sinnott-Armstrong_et_al.;Sinnott-Armstrong_et_al.;Sinnott-Armstrong_et_al.;Sinnott-Armstrong_et_al.;Sinnott-Armstrong_et_al.;Sinnott-Armstrong_et_al.;Sinnott-Armstrong_et_al.;Sinnott-Armstrong_et_al.;Sinnott-Armstrong_et_al.;Sinnott-Armstrong_et_al.;Sinnott-Armstrong_et_al.;Sinnott-Armstrong_et_al.;Sinnott-Armstrong_et_al.;Sinnott-Armstrong_et_al.;Sinnott-Armstrong_et_al.;Wuttke_et_al.;Wuttke_et_al.;Wuttke_et_al.;Wuttke_et_al.;Wittemans_et_al.;Wittemans_et_al.;Tin_et_al;
8_1	8	7605405	12166768	M-LDL-CE_percent	9185146	8:9185146:C:T	rs2126259	t	c	0.122	-0.0469383	0.00630772	9.962e-14	13	31	0.9172	No	LOC157273	PPP1R3B	Biology	101	AcAce;Ace;Alb;ApoA1;bOHBut;EstC;FAw6;FAw6byFA;FreeC;Gly;HDL2-C;HDL3-C;HDL-C;HDL-D;IDL-C;IDL-CE;IDL-CE_percent;IDL-C_percent;IDL-FC;IDL-FC_percent;IDL-L;IDL-P;IDL-PL;IDL-TG_percent;LA;LDL-C;L-HDL-C;L-HDL-CE;L-HDL-FC;L-HDL-L;L-HDL-P;L-HDL-PL;L-HDL-TG_percent;L-LDL-C;L-LDL-CE;L-LDL-CE_percent;L-LDL-C_percent;L-LDL-FC;L-LDL-L;L-LDL-P;L-LDL-PL;L-LDL-TG_percent;M-HDL-C;M-HDL-CE;M-HDL-CE_percent;M-HDL-C_percent;M-HDL-FC;M-HDL-FC_percent;M-HDL-L;M-HDL-P;M-HDL-PL;M-HDL-PL_percent;M-HDL-TG_percent;M-LDL-C;M-LDL-CE;M-LDL-CE_percent;M-LDL-C_percent;M-LDL-FC;M-LDL-L;M-LDL-P;M-LDL-PL;M-LDL-TG_percent;PC;PUFA;PUFAbyFA;Serum-C;S-HDL-C;S-HDL-CE;S-HDL-CE_percent;S-HDL-C_percent;S-HDL-L;S-HDL-P;S-HDL-TG;S-HDL-TG_percent;S-LDL-C;S-LDL-CE;S-LDL-CE_percent;S-LDL-C_percent;S-LDL-FC;S-LDL-L;S-LDL-P;S-LDL-PL;S-LDL-TG_percent;SM;S-VLDL-CE_percent;S-VLDL-C_percent;S-VLDL-TG_percent;TGbyPG;TotCho;TotPG;XL-HDL-C;XL-HDL-CE;XL-HDL-FC;XL-HDL-FC_percent;XL-HDL-L;XL-HDL-P;XL-HDL-PL;XL-HDL-TG_percent;XL-VLDL-PL_percent;XS-VLDL-PL_percent;XS-VLDL-TG_percent;	6	region_8_1_locus_1	intron_variant,non_coding_transcript_variant	NA	NA	NA	RX_STATIN (p=4.86407e-14);	Granulocyte count (Astle W 2016); Myeloid white cell count (Astle W 2016); Neutrophil count (Astle W 2016); Neutrophil percentage of white cells (Astle W 2016); Sum basophil neutrophil counts (Astle W 2016); Sum neutrophil eosinophil counts (Astle W 2016); High density lipoprotein (GLGC 2013); High density lipoprotein (GLGC 2010); Low density lipoprotein (GLGC 2013); Low density lipoprotein (GLGC 2010); Total cholesterol (GLGC 2013); Total cholesterol (GLGC 2010); Fasting blood glucose (MAGIC 2012); Fasting insulin (MAGIC 2012); Fatty liver (Feitosa 2013); HDL cholesterol (GLGC 2010); HDL cholesterol (Weissglas Volkov D 2013); LDL cholesterol (GLGC 2010); LDL cholesterol (Waterworth DM 2010); Total cholesterol (GLGC 2010); Fasting glucose (MAGIC 2012); log Fasting insulin (MAGIC 2012); log Fasting insulin adjusted for BMI (MAGIC 2012); C reactive protein levels or total cholesterol levels pleiotropy (Ligthart S 2016); LDL cholesterol (Waterworth DM 2010); Heel bone mineral density (Neale B 2017); Cholesterol ldl (Waterworth DM 2010);	ApoA1 (Kettunen J 2016); Cholesterol esters in medium HDL (Kettunen J 2016); Concentration of medium HDL particles (Kettunen J 2016); Free cholesterol in medium HDL (Kettunen J 2016); Glycine (Kettunen J 2016); Phospholipids in medium HDL (Kettunen J 2016); Total cholesterol in HDL (Kettunen J 2016); Total cholesterol in medium HDL (Kettunen J 2016); IDL-C (Tukiainen T 2012); IDL-FC (Tukiainen T 2012);	rs11781511;rs9987289;rs13265179;rs330090;rs983310;rs28494016;rs4841133;rs4240624;rs13264007;rs4841132;rs13274716;rs2169387;rs1461729;rs2126259;rs2126259;rs2126260;rs2169387;rs9987289;rs4240624;rs6985493;rs6601299;rs4841133;rs6601299;rs6984305;rs4841132;rs2126263;rs10106829;rs9987289;rs34025891;rs1461729;rs983309;rs1461729;rs983309;rs9987289;rs4841133;rs4240624;rs2126259;rs4841133;rs28529330;rs9772631;rs4841132;rs7004769;rs6601299;rs2126263;rs4240624;rs4841132;rs2169387;rs2169387;rs983309;rs2126259;rs6601299;rs4841132;rs2126263;rs2126259;rs76453951;rs2126263;rs1461729;rs12543276;rs6984305;rs330095;rs7002551;rs330091;rs6601299;rs6984305;rs7464067;rs330096;rs2126263;rs983308;rs2169387;rs4240624;rs330093;rs983309;rs4841133;rs9987289;rs983311;rs1461729;rs34906420;	Free_cholesterol_in_medium_HDL;Phospholipids_in_medium_HDL;Free_cholesterol_in_medium_HDL;Glycine;Glycine;Glycine;Phospholipids_in_medium_HDL;Phospholipids_in_medium_HDL;Free_cholesterol_in_medium_HDL;Total_cholesterol_in_HDL;Free_cholesterol_in_medium_HDL;Glycine;Total_cholesterol_in_HDL;Total_cholesterol_in_HDL;Total_cholesterol_in_medium_HDL;Glycine;Phospholipids_in_medium_HDL;Total_cholesterol_in_medium_HDL;Total_cholesterol_in_medium_HDL;Glycine;Total_cholesterol_in_HDL;Total_cholesterol_in_medium_HDL;Total_cholesterol_in_medium_HDL;Glycine;Phospholipids_in_medium_HDL;Phospholipids_in_medium_HDL;Glycine;Glycine;Free_cholesterol_in_medium_HDL;Total_cholesterol_in_medium_HDL;Phospholipids_in_medium_HDL;Phospholipids_in_medium_HDL;Total_cholesterol_in_medium_HDL;Free_cholesterol_in_medium_HDL;Glycine;Free_cholesterol_in_medium_HDL;Phospholipids_in_medium_HDL;Free_cholesterol_in_medium_HDL;Glycine;Glycine;Total_cholesterol_in_medium_HDL;Glycine;Phospholipids_in_medium_HDL;Glycine;Glycine;Glycine;Total_cholesterol_in_medium_HDL;Free_cholesterol_in_medium_HDL;Glycine;Glycine;Glycine;Free_cholesterol_in_medium_HDL;Free_cholesterol_in_medium_HDL;Free_cholesterol_in_medium_HDL;Free_cholesterol_in_medium_HDL;Total_cholesterol_in_medium_HDL;Free_cholesterol_in_medium_HDL;Glycine;Free_cholesterol_in_medium_HDL;Glycine;Glycine;Glycine;Free_cholesterol_in_medium_HDL;Phospholipids_in_medium_HDL;Glycine;Glycine;Total_cholesterol_in_HDL;Glycine;Total_cholesterol_in_HDL;Total_cholesterol_in_HDL;Glycine;Free_cholesterol_in_medium_HDL;Total_cholesterol_in_HDL;Total_cholesterol_in_HDL;Glycine;Glycine;Free_cholesterol_in_medium_HDL;	8:9176052;8:9176052;8:9176052;8:9176052;8:9177525;8:9177525;8:9177525;8:9177525;8:9177525;8:9177525;8:9177732;8:9177732;8:9177732;8:9177732;8:9177732;8:9177732;8:9177910;8:9177910;8:9177910;8:9177910;8:9177910;8:9177910;8:9178268;8:9178268;8:9178268;8:9178268;8:9178268;8:9178268;8:9178921;8:9178921;8:9178921;8:9178921;8:9178921;8:9178921;8:9181395;8:9181395;8:9181395;8:9181611;8:9181611;8:9181611;8:9183102;8:9183102;8:9183102;8:9183358;8:9183358;8:9183358;8:9183358;8:9183358;8:9183358;8:9183596;8:9183596;8:9183596;8:9183596;8:9183596;8:9183596;8:9183664;8:9183664;8:9183664;8:9183908;8:9183908;8:9183908;8:9184231;8:9184231;8:9184231;8:9184231;8:9184231;8:9184231;8:9184628;8:9184628;8:9184628;8:9184628;8:9184628;8:9184628;8:9184691;8:9184691;8:9184691;8:9184691;8:9184691;8:9184691;8:9185081;8:9185081;8:9185081;8:9185081;8:9185081;8:9185081;8:9185146;8:9185146;8:9185146;8:9185146;8:9185146;8:9185146;8:9186083;8:9186083;8:9186083;8:9186086;8:9186086;8:9186086;8:9187242;8:9187242;8:9187242;8:9187242;8:9187242;8:9187242;8:9187448;8:9187448;8:9187448;8:9187595;8:9187595;8:9187595;8:9187595;8:9187595;8:9187854;8:9187854;8:9187854;8:9187957;8:9187957;8:9187957;8:9187961;8:9187961;8:9187961;8:9187961;8:9190564;8:9190564;8:9190564;8:9190564;8:9190564;8:9192423;8:9192423;8:9192423;8:9192423;8:9192423;8:9192423;8:9193341;8:9193341;8:9193341;8:9193341;8:9193341;8:9194558;8:9194558;8:9194558;8:9194694;8:9194694;8:9194694;8:9194694;8:9194694;8:9194694;8:9194978;8:9194978;8:9194978;8:9194985;8:9194985;8:9194985;8:9194985;8:9194985;8:9195378;8:9195378;8:9195378;8:9196365;8:9196365;8:9196365;8:9196365;8:9196365;8:9197250;8:9197250;8:9197250;8:9197250;8:9199305;8:9199305;8:9199305;8:9199305;8:9199305;8:9199305;8:9200251;8:9200251;8:9200251;8:9200251;8:9200251;8:9200251;8:9201787;8:9201787;8:9201787;8:9201787;8:9201787;8:9201787;8:9202320;8:9202320;8:9202320;8:9206678;8:9206678;8:9206678;8:9206678;8:9206678;8:9206678;8:9207630;8:9207630;8:9207630;8:9208401;8:9208401;8:9208401;8:9208401;8:9208401;8:9208968;8:9208968;8:9208968;8:9209378;8:9209378;8:9209378;8:9209378;8:9209738;8:9209738;8:9209738;8:9210084;8:9210084;8:9210512;8:9210512;8:9210512;8:9210559;8:9210559;8:9210559;8:9211723;8:9211723;8:9211723;8:9211723;8:9211723;8:9211723;8:9212419;8:9212419;8:9212419;8:9213053;8:9213053;8:9213053;8:9213573;8:9213573;8:9214107;8:9214107;8:9214107;8:9218929;8:9218929;8:9218953;8:9218953;8:9218953;8:9219008;8:9219008;8:9219008;8:9219463;8:9219463;8:9219463;8:9219622;8:9219622;8:9219622;8:9219622;8:9219868;8:9219868;8:9219868;8:9219868;8:9219868;8:9219869;8:9219869;8:9219869;8:9219881;8:9219881;8:9219881;8:9219887;8:9219887;8:9219887;8:9220139;8:9220139;8:9220139;8:9220139;8:9220139;8:9220139;8:9220256;8:9220256;8:9221207;8:9221207;8:9221207;8:9221207;8:9221207;8:9221207;8:9221370;8:9221370;8:9221370;8:9221376;8:9221376;8:9221376;8:9221376;8:9221376;8:9222127;8:9222127;8:9222127;8:9224224;8:9224224;8:9224224;8:9224224;8:9224224;8:9224410;8:9224410;8:9224410;8:9228403;8:9228403;8:9228403;8:9228403;8:9229139;8:9229139;8:9231661;8:9231661;8:9231661;8:9231661;8:9231661;8:9239958;8:9239958;8:9239958;8:9240101;8:9240101;	rs330091;rs330091;rs330091;rs330091;rs983311;rs983311;rs983311;rs983311;rs983311;rs983311;rs983309;rs983309;rs983309;rs983309;rs983309;rs983309;rs983308;rs983308;rs983308;rs983308;rs983308;rs983308;rs6984305;rs6984305;rs6984305;rs6984305;rs6984305;rs6984305;rs12543276;rs12543276;rs12543276;rs12543276;rs12543276;rs12543276;rs2169387;rs2169387;rs2169387;rs2126263;rs2126263;rs2126263;rs111675407;rs111675407;rs111675407;rs9987289;rs9987289;rs9987289;rs9987289;rs9987289;rs9987289;rs4841132;rs4841132;rs4841132;rs4841132;rs4841132;rs4841132;rs4841133;rs4841133;rs4841133;rs11447452;rs11447452;rs11447452;rs4240624;rs4240624;rs4240624;rs4240624;rs4240624;rs4240624;rs10106829;rs10106829;rs10106829;rs10106829;rs10106829;rs10106829;rs6601299;rs6601299;rs6601299;rs6601299;rs6601299;rs6601299;rs2126260;rs2126260;rs2126260;rs2126260;rs2126260;rs2126260;rs2126259;rs2126259;rs2126259;rs2126259;rs2126259;rs2126259;rs28529330;rs28529330;rs28529330;rs9772631;rs9772631;rs9772631;rs1461729;rs1461729;rs1461729;rs1461729;rs1461729;rs1461729;rs35323122;rs35323122;rs35323122;rs7004769;rs7004769;rs7004769;rs7004769;rs7004769;rs6985493;rs6985493;rs6985493;rs113175191;rs113175191;rs113175191;rs28494016;rs28494016;rs28494016;rs28494016;rs76453951;rs76453951;rs76453951;rs76453951;rs76453951;rs11781511;rs11781511;rs11781511;rs11781511;rs11781511;rs11781511;rs6998846;rs6998846;rs6998846;rs6998846;rs6998846;rs34906420;rs34906420;rs34906420;rs13265179;rs13265179;rs13265179;rs13265179;rs13265179;rs13265179;rs13274716;rs13274716;rs13274716;rs13264007;rs13264007;rs13264007;rs13264007;rs13264007;rs11990096;rs11990096;rs11990096;rs34025891;rs34025891;rs34025891;rs34025891;rs34025891;rs17660635;rs17660635;rs17660635;rs17660635;rs2054345;rs2054345;rs2054345;rs2054345;rs2054345;rs2054345;rs4332138;rs4332138;rs4332138;rs4332138;rs4332138;rs4332138;rs11782386;rs11782386;rs11782386;rs11782386;rs11782386;rs11782386;rs200704197;rs200704197;rs200704197;rs2169385;rs2169385;rs2169385;rs2169385;rs2169385;rs2169385;rs35584813;rs35584813;rs35584813;rs78933755;rs78933755;rs78933755;rs78933755;rs78933755;rs36090863;rs36090863;rs36090863;rs9650620;rs9650620;rs9650620;rs9650620;rs66541322;rs66541322;rs66541322;rs13255273;rs13255273;rs35066532;rs35066532;rs35066532;rs35899262;rs35899262;rs35899262;rs11779870;rs11779870;rs11779870;rs11779870;rs11779870;rs11779870;rs34271262;rs34271262;rs34271262;rs73535309;rs73535309;rs73535309;rs60191553;rs60191553;rs11778774;rs11778774;rs11778774;rs35922567;rs35922567;rs36043919;rs36043919;rs36043919;rs35420447;rs35420447;rs35420447;rs35555151;rs35555151;rs35555151;rs17661330;rs17661330;rs17661330;rs17661330;rs78468022;rs78468022;rs78468022;rs78468022;rs78468022;rs75615732;rs75615732;rs75615732;rs34523847;rs34523847;rs34523847;rs34597048;rs34597048;rs34597048;rs7357361;rs7357361;rs7357361;rs7357361;rs7357361;rs7357361;rs11467375;rs11467375;rs11783641;rs11783641;rs11783641;rs11783641;rs11783641;rs11783641;rs71896954;rs71896954;rs71896954;rs114798927;rs114798927;rs114798927;rs114798927;rs114798927;rs34589954;rs34589954;rs34589954;rs34403348;rs34403348;rs34403348;rs34403348;rs34403348;rs71516504;rs71516504;rs71516504;rs7008413;rs7008413;rs7008413;rs7008413;rs11779019;rs11779019;rs12546198;rs12546198;rs12546198;rs12546198;rs12546198;rs11786900;rs11786900;rs11786900;rs7813278;rs7813278;	cholesterol;HDL;HDL_C;LDL_C;cholesterol;HDL;HDL_C;LDL;LDL_C;TC;cholesterol;HDL;HDL_C;LDL;LDL_C;TC;cholesterol;HDL;HDL_C;LDL;LDL_C;TC;cholesterol;HDL;HDL_C;LDL;LDL_C;TC;cholesterol;HDL;HDL_C;LDL;LDL_C;TC;cholesterol;HDL_C;LDL_C;cholesterol;HDL_C;LDL_C;cholesterol;HDL_C;LDL_C;cholesterol;HDL;HDL_C;LDL;LDL_C;TC;cholesterol;HDL;HDL_C;LDL;LDL_C;TC;cholesterol;HDL_C;LDL_C;cholesterol;HDL_C;LDL_C;cholesterol;HDL;HDL_C;LDL;LDL_C;TC;cholesterol;HDL;HDL_C;LDL;LDL_C;TC;cholesterol;HDL;HDL_C;LDL;LDL_C;TC;cholesterol;HDL;HDL_C;LDL;LDL_C;TC;cholesterol;HDL;HDL_C;LDL;LDL_C;TC;cholesterol;HDL_C;LDL_C;cholesterol;HDL_C;LDL_C;cholesterol;HDL;HDL_C;LDL;LDL_C;TC;cholesterol;HDL_C;LDL_C;cholesterol;HDL;HDL_C;LDL_C;TC;cholesterol;HDL_C;LDL_C;cholesterol;HDL_C;LDL_C;cholesterol;HDL;HDL_C;LDL_C;cholesterol;HDL;HDL_C;LDL_C;TC;cholesterol;HDL;HDL_C;LDL;LDL_C;TC;cholesterol;HDL;HDL_C;LDL_C;TC;cholesterol;HDL_C;LDL_C;cholesterol;HDL;HDL_C;LDL;LDL_C;TC;cholesterol;HDL_C;LDL_C;cholesterol;HDL;HDL_C;LDL_C;TC;cholesterol;HDL;HDL_C;cholesterol;HDL;HDL_C;LDL_C;TC;cholesterol;HDL;HDL_C;TC;cholesterol;HDL;HDL_C;LDL;LDL_C;TC;cholesterol;HDL;HDL_C;LDL;LDL_C;TC;cholesterol;HDL;HDL_C;LDL;LDL_C;TC;cholesterol;HDL_C;LDL_C;cholesterol;HDL;HDL_C;LDL;LDL_C;TC;cholesterol;HDL;HDL_C;cholesterol;HDL;HDL_C;LDL_C;TC;cholesterol;HDL;HDL_C;cholesterol;HDL;HDL_C;TC;cholesterol;HDL_C;LDL_C;cholesterol;HDL_C;cholesterol;HDL_C;LDL_C;cholesterol;HDL_C;LDL_C;cholesterol;HDL;HDL_C;LDL;LDL_C;TC;cholesterol;HDL;HDL_C;cholesterol;HDL;HDL_C;cholesterol;HDL_C;cholesterol;HDL;HDL_C;cholesterol;HDL_C;cholesterol;HDL_C;LDL_C;cholesterol;HDL_C;LDL_C;cholesterol;HDL_C;LDL_C;cholesterol;HDL;HDL_C;TC;cholesterol;HDL;HDL_C;LDL_C;TC;cholesterol;HDL_C;LDL_C;cholesterol;HDL_C;LDL_C;cholesterol;HDL_C;LDL_C;cholesterol;HDL;HDL_C;LDL;LDL_C;TC;cholesterol;HDL_C;cholesterol;HDL;HDL_C;LDL;LDL_C;TC;cholesterol;HDL_C;LDL_C;cholesterol;HDL;HDL_C;LDL_C;TC;cholesterol;HDL_C;LDL_C;cholesterol;HDL;HDL_C;LDL_C;TC;cholesterol;HDL_C;LDL_C;cholesterol;HDL;HDL_C;TC;cholesterol;HDL_C;cholesterol;HDL;HDL_C;LDL_C;TC;cholesterol;HDL_C;TC;cholesterol;HDL_C;	UKBB;Willer_et_al_2013;UKBB;UKBB;UKBB;Willer_et_al_2013;UKBB;Willer_et_al_2013;UKBB;Willer_et_al_2013;UKBB;Willer_et_al_2013;UKBB;Willer_et_al_2013;UKBB;Willer_et_al_2013;UKBB;Willer_et_al_2013;UKBB;Willer_et_al_2013;UKBB;Willer_et_al_2013;UKBB;Willer_et_al_2013;UKBB;Willer_et_al_2013;UKBB;Willer_et_al_2013;UKBB;Willer_et_al_2013;UKBB;Willer_et_al_2013;UKBB;Willer_et_al_2013;UKBB;UKBB;UKBB;UKBB;UKBB;UKBB;UKBB;UKBB;UKBB;UKBB;Willer_et_al_2013;UKBB;Willer_et_al_2013;UKBB;Willer_et_al_2013;UKBB;Willer_et_al_2013;UKBB;Willer_et_al_2013;UKBB;Willer_et_al_2013;UKBB;UKBB;UKBB;UKBB;UKBB;UKBB;UKBB;Willer_et_al_2013;UKBB;Willer_et_al_2013;UKBB;Willer_et_al_2013;UKBB;Willer_et_al_2013;UKBB;Willer_et_al_2013;UKBB;Willer_et_al_2013;UKBB;Willer_et_al_2013;UKBB;Willer_et_al_2013;UKBB;Willer_et_al_2013;UKBB;Willer_et_al_2013;UKBB;Willer_et_al_2013;UKBB;Willer_et_al_2013;UKBB;Willer_et_al_2013;UKBB;Willer_et_al_2013;UKBB;Willer_et_al_2013;UKBB;UKBB;UKBB;UKBB;UKBB;UKBB;UKBB;Willer_et_al_2013;UKBB;Willer_et_al_2013;UKBB;Willer_et_al_2013;UKBB;UKBB;UKBB;UKBB;Willer_et_al_2013;UKBB;UKBB;Willer_et_al_2013;UKBB;UKBB;UKBB;UKBB;UKBB;UKBB;UKBB;Willer_et_al_2013;UKBB;UKBB;UKBB;Willer_et_al_2013;UKBB;UKBB;Willer_et_al_2013;UKBB;Willer_et_al_2013;UKBB;Willer_et_al_2013;UKBB;Willer_et_al_2013;UKBB;Willer_et_al_2013;UKBB;UKBB;Willer_et_al_2013;UKBB;UKBB;UKBB;UKBB;Willer_et_al_2013;UKBB;Willer_et_al_2013;UKBB;Willer_et_al_2013;UKBB;UKBB;UKBB;UKBB;Willer_et_al_2013;UKBB;UKBB;Willer_et_al_2013;UKBB;Willer_et_al_2013;UKBB;UKBB;Willer_et_al_2013;UKBB;UKBB;Willer_et_al_2013;UKBB;Willer_et_al_2013;UKBB;Willer_et_al_2013;UKBB;Willer_et_al_2013;UKBB;Willer_et_al_2013;UKBB;Willer_et_al_2013;UKBB;Willer_et_al_2013;UKBB;Willer_et_al_2013;UKBB;Willer_et_al_2013;UKBB;Willer_et_al_2013;UKBB;Willer_et_al_2013;UKBB;Willer_et_al_2013;UKBB;UKBB;UKBB;UKBB;Willer_et_al_2013;UKBB;Willer_et_al_2013;UKBB;Willer_et_al_2013;UKBB;Willer_et_al_2013;UKBB;UKBB;Willer_et_al_2013;UKBB;UKBB;Willer_et_al_2013;UKBB;Willer_et_al_2013;UKBB;UKBB;Willer_et_al_2013;UKBB;Willer_et_al_2013;UKBB;UKBB;UKBB;UKBB;UKBB;UKBB;UKBB;UKBB;UKBB;UKBB;UKBB;UKBB;Willer_et_al_2013;UKBB;Willer_et_al_2013;UKBB;Willer_et_al_2013;UKBB;Willer_et_al_2013;UKBB;UKBB;Willer_et_al_2013;UKBB;UKBB;UKBB;UKBB;Willer_et_al_2013;UKBB;UKBB;UKBB;UKBB;UKBB;UKBB;UKBB;UKBB;UKBB;UKBB;UKBB;UKBB;UKBB;Willer_et_al_2013;UKBB;Willer_et_al_2013;UKBB;Willer_et_al_2013;UKBB;UKBB;Willer_et_al_2013;UKBB;UKBB;UKBB;UKBB;UKBB;UKBB;UKBB;UKBB;UKBB;UKBB;Willer_et_al_2013;UKBB;Willer_et_al_2013;UKBB;Willer_et_al_2013;UKBB;UKBB;UKBB;Willer_et_al_2013;UKBB;Willer_et_al_2013;UKBB;Willer_et_al_2013;UKBB;UKBB;UKBB;UKBB;Willer_et_al_2013;UKBB;UKBB;Willer_et_al_2013;UKBB;UKBB;UKBB;UKBB;Willer_et_al_2013;UKBB;UKBB;Willer_et_al_2013;UKBB;UKBB;UKBB;UKBB;Willer_et_al_2013;UKBB;Willer_et_al_2013;UKBB;UKBB;UKBB;Willer_et_al_2013;UKBB;UKBB;Willer_et_al_2013;UKBB;UKBB;Willer_et_al_2013;UKBB;UKBB;	8:9177732;8:9183596;8:9183358	rs983309;rs4841132;rs9987289	9202317;9183596;9173209;9183596;9183358;9323885;9323885;9326086;9183358;9177732;9177732;9177732;9177732;9177732;9177732;9177732;9255503;9255503;9157497;9206342;9206342;9157497;9157497;9206342;9149612;9177732;9149612;9177732;9459933;9161125;9161125;9149612;9161125;9259037;9206342;9259037;9315848;8814452;8827443;9439736;9325848;9315699;9325848;	rs200250298;rs4841132;rs7012637;rs4841132;rs9987289;rs2169387;rs2169387;rs4841132;rs9987289;rs983309;rs983309;rs983309;rs983309;rs983309;rs983309;rs983309;rs17662231;rs17662231;rs118146420;rs75120785;rs75120785;rs118146420;rs118146420;rs75120785;rs330089;rs983309;rs330089;rs983309;rs117357349;rs34648177;rs34648177;rs330089;rs34648177;rs77599947;rs75120785;rs77599947;rs7012814;rs11784052;rs1533059;rs35353426;rs9987289;rs7012637;rs9987289;	2hGlu;2hGlu;FG;FG;FG;LDL_cholesterol;Total_cholesterol_levels;HDL_cholesterol;Glycine;HDL_cholesterol;Apolipoprotein_A;Cholesterol;LDL_cholesterol;Albumin;Glucose;Apolipoprotein_B;HDL_cholesterol;Apolipoprotein_A;Apolipoprotein_A;Cholesterol;HDL_cholesterol;Cholesterol;HDL_cholesterol;Apolipoprotein_A;Cholesterol;Creatinine;Apolipoprotein_A;eGFR;HDL_cholesterol;Cholesterol;HDL_cholesterol;HDL_cholesterol;Apolipoprotein_A;Apolipoprotein_A;LDL_cholesterol;HDL_cholesterol;Estimated_glomerular_filtration_rate;Estimated_glomerular_filtration_rate;Estimated_glomerular_filtration_rate;Estimated_glomerular_filtration_rate;Glycine_levels;Glycine_levels;Plasma_lactate_levels;	Chen_et_al.;Chen_et_al.;Chen_et_al.;Chen_et_al.;Chen_et_al.;Klarin_et_al.;Klarin_et_al.;Klarin_et_al.;Lotta_et_al.;Sinnott-Armstrong_et_al.;Sinnott-Armstrong_et_al.;Sinnott-Armstrong_et_al.;Sinnott-Armstrong_et_al.;Sinnott-Armstrong_et_al.;Sinnott-Armstrong_et_al.;Sinnott-Armstrong_et_al.;Sinnott-Armstrong_et_al.;Sinnott-Armstrong_et_al.;Sinnott-Armstrong_et_al.;Sinnott-Armstrong_et_al.;Sinnott-Armstrong_et_al.;Sinnott-Armstrong_et_al.;Sinnott-Armstrong_et_al.;Sinnott-Armstrong_et_al.;Sinnott-Armstrong_et_al.;Sinnott-Armstrong_et_al.;Sinnott-Armstrong_et_al.;Sinnott-Armstrong_et_al.;Sinnott-Armstrong_et_al.;Sinnott-Armstrong_et_al.;Sinnott-Armstrong_et_al.;Sinnott-Armstrong_et_al.;Sinnott-Armstrong_et_al.;Sinnott-Armstrong_et_al.;Sinnott-Armstrong_et_al.;Sinnott-Armstrong_et_al.;Wuttke_et_al.;Wuttke_et_al.;Wuttke_et_al.;Wuttke_et_al.;Wittemans_et_al.;Wittemans_et_al.;Tin_et_al;
8_1	8	7605405	12166768	IDL-L	9185146	8:9185146:C:T	rs2126259	t	c	0.1222	-0.0444421	0.00632347	2.093e-12	11.68	31	0.2192	No	LOC157273	PPP1R3B	Biology	101	AcAce;Ace;Alb;ApoA1;bOHBut;EstC;FAw6;FAw6byFA;FreeC;Gly;HDL2-C;HDL3-C;HDL-C;HDL-D;IDL-C;IDL-CE;IDL-CE_percent;IDL-C_percent;IDL-FC;IDL-FC_percent;IDL-L;IDL-P;IDL-PL;IDL-TG_percent;LA;LDL-C;L-HDL-C;L-HDL-CE;L-HDL-FC;L-HDL-L;L-HDL-P;L-HDL-PL;L-HDL-TG_percent;L-LDL-C;L-LDL-CE;L-LDL-CE_percent;L-LDL-C_percent;L-LDL-FC;L-LDL-L;L-LDL-P;L-LDL-PL;L-LDL-TG_percent;M-HDL-C;M-HDL-CE;M-HDL-CE_percent;M-HDL-C_percent;M-HDL-FC;M-HDL-FC_percent;M-HDL-L;M-HDL-P;M-HDL-PL;M-HDL-PL_percent;M-HDL-TG_percent;M-LDL-C;M-LDL-CE;M-LDL-CE_percent;M-LDL-C_percent;M-LDL-FC;M-LDL-L;M-LDL-P;M-LDL-PL;M-LDL-TG_percent;PC;PUFA;PUFAbyFA;Serum-C;S-HDL-C;S-HDL-CE;S-HDL-CE_percent;S-HDL-C_percent;S-HDL-L;S-HDL-P;S-HDL-TG;S-HDL-TG_percent;S-LDL-C;S-LDL-CE;S-LDL-CE_percent;S-LDL-C_percent;S-LDL-FC;S-LDL-L;S-LDL-P;S-LDL-PL;S-LDL-TG_percent;SM;S-VLDL-CE_percent;S-VLDL-C_percent;S-VLDL-TG_percent;TGbyPG;TotCho;TotPG;XL-HDL-C;XL-HDL-CE;XL-HDL-FC;XL-HDL-FC_percent;XL-HDL-L;XL-HDL-P;XL-HDL-PL;XL-HDL-TG_percent;XL-VLDL-PL_percent;XS-VLDL-PL_percent;XS-VLDL-TG_percent;	6	region_8_1_locus_1	intron_variant,non_coding_transcript_variant	NA	NA	NA	RX_STATIN (p=4.86407e-14);	Granulocyte count (Astle W 2016); Myeloid white cell count (Astle W 2016); Neutrophil count (Astle W 2016); Neutrophil percentage of white cells (Astle W 2016); Sum basophil neutrophil counts (Astle W 2016); Sum neutrophil eosinophil counts (Astle W 2016); High density lipoprotein (GLGC 2013); High density lipoprotein (GLGC 2010); Low density lipoprotein (GLGC 2013); Low density lipoprotein (GLGC 2010); Total cholesterol (GLGC 2013); Total cholesterol (GLGC 2010); Fasting blood glucose (MAGIC 2012); Fasting insulin (MAGIC 2012); Fatty liver (Feitosa 2013); HDL cholesterol (GLGC 2010); HDL cholesterol (Weissglas Volkov D 2013); LDL cholesterol (GLGC 2010); LDL cholesterol (Waterworth DM 2010); Total cholesterol (GLGC 2010); Fasting glucose (MAGIC 2012); log Fasting insulin (MAGIC 2012); log Fasting insulin adjusted for BMI (MAGIC 2012); C reactive protein levels or total cholesterol levels pleiotropy (Ligthart S 2016); LDL cholesterol (Waterworth DM 2010); Heel bone mineral density (Neale B 2017); Cholesterol ldl (Waterworth DM 2010);	ApoA1 (Kettunen J 2016); Cholesterol esters in medium HDL (Kettunen J 2016); Concentration of medium HDL particles (Kettunen J 2016); Free cholesterol in medium HDL (Kettunen J 2016); Glycine (Kettunen J 2016); Phospholipids in medium HDL (Kettunen J 2016); Total cholesterol in HDL (Kettunen J 2016); Total cholesterol in medium HDL (Kettunen J 2016); IDL-C (Tukiainen T 2012); IDL-FC (Tukiainen T 2012);	rs11781511;rs9987289;rs13265179;rs330090;rs983310;rs28494016;rs4841133;rs4240624;rs13264007;rs4841132;rs13274716;rs2169387;rs1461729;rs2126259;rs2126259;rs2126260;rs2169387;rs9987289;rs4240624;rs6985493;rs6601299;rs4841133;rs6601299;rs6984305;rs4841132;rs2126263;rs10106829;rs9987289;rs34025891;rs1461729;rs983309;rs1461729;rs983309;rs9987289;rs4841133;rs4240624;rs2126259;rs4841133;rs28529330;rs9772631;rs4841132;rs7004769;rs6601299;rs2126263;rs4240624;rs4841132;rs2169387;rs2169387;rs983309;rs2126259;rs6601299;rs4841132;rs2126263;rs2126259;rs76453951;rs2126263;rs1461729;rs12543276;rs6984305;rs330095;rs7002551;rs330091;rs6601299;rs6984305;rs7464067;rs330096;rs2126263;rs983308;rs2169387;rs4240624;rs330093;rs983309;rs4841133;rs9987289;rs983311;rs1461729;rs34906420;	Free_cholesterol_in_medium_HDL;Phospholipids_in_medium_HDL;Free_cholesterol_in_medium_HDL;Glycine;Glycine;Glycine;Phospholipids_in_medium_HDL;Phospholipids_in_medium_HDL;Free_cholesterol_in_medium_HDL;Total_cholesterol_in_HDL;Free_cholesterol_in_medium_HDL;Glycine;Total_cholesterol_in_HDL;Total_cholesterol_in_HDL;Total_cholesterol_in_medium_HDL;Glycine;Phospholipids_in_medium_HDL;Total_cholesterol_in_medium_HDL;Total_cholesterol_in_medium_HDL;Glycine;Total_cholesterol_in_HDL;Total_cholesterol_in_medium_HDL;Total_cholesterol_in_medium_HDL;Glycine;Phospholipids_in_medium_HDL;Phospholipids_in_medium_HDL;Glycine;Glycine;Free_cholesterol_in_medium_HDL;Total_cholesterol_in_medium_HDL;Phospholipids_in_medium_HDL;Phospholipids_in_medium_HDL;Total_cholesterol_in_medium_HDL;Free_cholesterol_in_medium_HDL;Glycine;Free_cholesterol_in_medium_HDL;Phospholipids_in_medium_HDL;Free_cholesterol_in_medium_HDL;Glycine;Glycine;Total_cholesterol_in_medium_HDL;Glycine;Phospholipids_in_medium_HDL;Glycine;Glycine;Glycine;Total_cholesterol_in_medium_HDL;Free_cholesterol_in_medium_HDL;Glycine;Glycine;Glycine;Free_cholesterol_in_medium_HDL;Free_cholesterol_in_medium_HDL;Free_cholesterol_in_medium_HDL;Free_cholesterol_in_medium_HDL;Total_cholesterol_in_medium_HDL;Free_cholesterol_in_medium_HDL;Glycine;Free_cholesterol_in_medium_HDL;Glycine;Glycine;Glycine;Free_cholesterol_in_medium_HDL;Phospholipids_in_medium_HDL;Glycine;Glycine;Total_cholesterol_in_HDL;Glycine;Total_cholesterol_in_HDL;Total_cholesterol_in_HDL;Glycine;Free_cholesterol_in_medium_HDL;Total_cholesterol_in_HDL;Total_cholesterol_in_HDL;Glycine;Glycine;Free_cholesterol_in_medium_HDL;	8:9176052;8:9176052;8:9176052;8:9176052;8:9177525;8:9177525;8:9177525;8:9177525;8:9177525;8:9177525;8:9177732;8:9177732;8:9177732;8:9177732;8:9177732;8:9177732;8:9177910;8:9177910;8:9177910;8:9177910;8:9177910;8:9177910;8:9178268;8:9178268;8:9178268;8:9178268;8:9178268;8:9178268;8:9178921;8:9178921;8:9178921;8:9178921;8:9178921;8:9178921;8:9181395;8:9181395;8:9181395;8:9181611;8:9181611;8:9181611;8:9183102;8:9183102;8:9183102;8:9183358;8:9183358;8:9183358;8:9183358;8:9183358;8:9183358;8:9183596;8:9183596;8:9183596;8:9183596;8:9183596;8:9183596;8:9183664;8:9183664;8:9183664;8:9183908;8:9183908;8:9183908;8:9184231;8:9184231;8:9184231;8:9184231;8:9184231;8:9184231;8:9184628;8:9184628;8:9184628;8:9184628;8:9184628;8:9184628;8:9184691;8:9184691;8:9184691;8:9184691;8:9184691;8:9184691;8:9185081;8:9185081;8:9185081;8:9185081;8:9185081;8:9185081;8:9185146;8:9185146;8:9185146;8:9185146;8:9185146;8:9185146;8:9186083;8:9186083;8:9186083;8:9186086;8:9186086;8:9186086;8:9187242;8:9187242;8:9187242;8:9187242;8:9187242;8:9187242;8:9187448;8:9187448;8:9187448;8:9187595;8:9187595;8:9187595;8:9187595;8:9187595;8:9187854;8:9187854;8:9187854;8:9187957;8:9187957;8:9187957;8:9187961;8:9187961;8:9187961;8:9187961;8:9190564;8:9190564;8:9190564;8:9190564;8:9190564;8:9192423;8:9192423;8:9192423;8:9192423;8:9192423;8:9192423;8:9193341;8:9193341;8:9193341;8:9193341;8:9193341;8:9194558;8:9194558;8:9194558;8:9194694;8:9194694;8:9194694;8:9194694;8:9194694;8:9194694;8:9194978;8:9194978;8:9194978;8:9194985;8:9194985;8:9194985;8:9194985;8:9194985;8:9195378;8:9195378;8:9195378;8:9196365;8:9196365;8:9196365;8:9196365;8:9196365;8:9197250;8:9197250;8:9197250;8:9197250;8:9199305;8:9199305;8:9199305;8:9199305;8:9199305;8:9199305;8:9200251;8:9200251;8:9200251;8:9200251;8:9200251;8:9200251;8:9201787;8:9201787;8:9201787;8:9201787;8:9201787;8:9201787;8:9202320;8:9202320;8:9202320;8:9206678;8:9206678;8:9206678;8:9206678;8:9206678;8:9206678;8:9207630;8:9207630;8:9207630;8:9208401;8:9208401;8:9208401;8:9208401;8:9208401;8:9208968;8:9208968;8:9208968;8:9209378;8:9209378;8:9209378;8:9209378;8:9209738;8:9209738;8:9209738;8:9210084;8:9210084;8:9210512;8:9210512;8:9210512;8:9210559;8:9210559;8:9210559;8:9211723;8:9211723;8:9211723;8:9211723;8:9211723;8:9211723;8:9212419;8:9212419;8:9212419;8:9213053;8:9213053;8:9213053;8:9213573;8:9213573;8:9214107;8:9214107;8:9214107;8:9218929;8:9218929;8:9218953;8:9218953;8:9218953;8:9219008;8:9219008;8:9219008;8:9219463;8:9219463;8:9219463;8:9219622;8:9219622;8:9219622;8:9219622;8:9219868;8:9219868;8:9219868;8:9219868;8:9219868;8:9219869;8:9219869;8:9219869;8:9219881;8:9219881;8:9219881;8:9219887;8:9219887;8:9219887;8:9220139;8:9220139;8:9220139;8:9220139;8:9220139;8:9220139;8:9220256;8:9220256;8:9221207;8:9221207;8:9221207;8:9221207;8:9221207;8:9221207;8:9221370;8:9221370;8:9221370;8:9221376;8:9221376;8:9221376;8:9221376;8:9221376;8:9222127;8:9222127;8:9222127;8:9224224;8:9224224;8:9224224;8:9224224;8:9224224;8:9224410;8:9224410;8:9224410;8:9228403;8:9228403;8:9228403;8:9228403;8:9229139;8:9229139;8:9231661;8:9231661;8:9231661;8:9231661;8:9231661;8:9239958;8:9239958;8:9239958;8:9240101;8:9240101;	rs330091;rs330091;rs330091;rs330091;rs983311;rs983311;rs983311;rs983311;rs983311;rs983311;rs983309;rs983309;rs983309;rs983309;rs983309;rs983309;rs983308;rs983308;rs983308;rs983308;rs983308;rs983308;rs6984305;rs6984305;rs6984305;rs6984305;rs6984305;rs6984305;rs12543276;rs12543276;rs12543276;rs12543276;rs12543276;rs12543276;rs2169387;rs2169387;rs2169387;rs2126263;rs2126263;rs2126263;rs111675407;rs111675407;rs111675407;rs9987289;rs9987289;rs9987289;rs9987289;rs9987289;rs9987289;rs4841132;rs4841132;rs4841132;rs4841132;rs4841132;rs4841132;rs4841133;rs4841133;rs4841133;rs11447452;rs11447452;rs11447452;rs4240624;rs4240624;rs4240624;rs4240624;rs4240624;rs4240624;rs10106829;rs10106829;rs10106829;rs10106829;rs10106829;rs10106829;rs6601299;rs6601299;rs6601299;rs6601299;rs6601299;rs6601299;rs2126260;rs2126260;rs2126260;rs2126260;rs2126260;rs2126260;rs2126259;rs2126259;rs2126259;rs2126259;rs2126259;rs2126259;rs28529330;rs28529330;rs28529330;rs9772631;rs9772631;rs9772631;rs1461729;rs1461729;rs1461729;rs1461729;rs1461729;rs1461729;rs35323122;rs35323122;rs35323122;rs7004769;rs7004769;rs7004769;rs7004769;rs7004769;rs6985493;rs6985493;rs6985493;rs113175191;rs113175191;rs113175191;rs28494016;rs28494016;rs28494016;rs28494016;rs76453951;rs76453951;rs76453951;rs76453951;rs76453951;rs11781511;rs11781511;rs11781511;rs11781511;rs11781511;rs11781511;rs6998846;rs6998846;rs6998846;rs6998846;rs6998846;rs34906420;rs34906420;rs34906420;rs13265179;rs13265179;rs13265179;rs13265179;rs13265179;rs13265179;rs13274716;rs13274716;rs13274716;rs13264007;rs13264007;rs13264007;rs13264007;rs13264007;rs11990096;rs11990096;rs11990096;rs34025891;rs34025891;rs34025891;rs34025891;rs34025891;rs17660635;rs17660635;rs17660635;rs17660635;rs2054345;rs2054345;rs2054345;rs2054345;rs2054345;rs2054345;rs4332138;rs4332138;rs4332138;rs4332138;rs4332138;rs4332138;rs11782386;rs11782386;rs11782386;rs11782386;rs11782386;rs11782386;rs200704197;rs200704197;rs200704197;rs2169385;rs2169385;rs2169385;rs2169385;rs2169385;rs2169385;rs35584813;rs35584813;rs35584813;rs78933755;rs78933755;rs78933755;rs78933755;rs78933755;rs36090863;rs36090863;rs36090863;rs9650620;rs9650620;rs9650620;rs9650620;rs66541322;rs66541322;rs66541322;rs13255273;rs13255273;rs35066532;rs35066532;rs35066532;rs35899262;rs35899262;rs35899262;rs11779870;rs11779870;rs11779870;rs11779870;rs11779870;rs11779870;rs34271262;rs34271262;rs34271262;rs73535309;rs73535309;rs73535309;rs60191553;rs60191553;rs11778774;rs11778774;rs11778774;rs35922567;rs35922567;rs36043919;rs36043919;rs36043919;rs35420447;rs35420447;rs35420447;rs35555151;rs35555151;rs35555151;rs17661330;rs17661330;rs17661330;rs17661330;rs78468022;rs78468022;rs78468022;rs78468022;rs78468022;rs75615732;rs75615732;rs75615732;rs34523847;rs34523847;rs34523847;rs34597048;rs34597048;rs34597048;rs7357361;rs7357361;rs7357361;rs7357361;rs7357361;rs7357361;rs11467375;rs11467375;rs11783641;rs11783641;rs11783641;rs11783641;rs11783641;rs11783641;rs71896954;rs71896954;rs71896954;rs114798927;rs114798927;rs114798927;rs114798927;rs114798927;rs34589954;rs34589954;rs34589954;rs34403348;rs34403348;rs34403348;rs34403348;rs34403348;rs71516504;rs71516504;rs71516504;rs7008413;rs7008413;rs7008413;rs7008413;rs11779019;rs11779019;rs12546198;rs12546198;rs12546198;rs12546198;rs12546198;rs11786900;rs11786900;rs11786900;rs7813278;rs7813278;	cholesterol;HDL;HDL_C;LDL_C;cholesterol;HDL;HDL_C;LDL;LDL_C;TC;cholesterol;HDL;HDL_C;LDL;LDL_C;TC;cholesterol;HDL;HDL_C;LDL;LDL_C;TC;cholesterol;HDL;HDL_C;LDL;LDL_C;TC;cholesterol;HDL;HDL_C;LDL;LDL_C;TC;cholesterol;HDL_C;LDL_C;cholesterol;HDL_C;LDL_C;cholesterol;HDL_C;LDL_C;cholesterol;HDL;HDL_C;LDL;LDL_C;TC;cholesterol;HDL;HDL_C;LDL;LDL_C;TC;cholesterol;HDL_C;LDL_C;cholesterol;HDL_C;LDL_C;cholesterol;HDL;HDL_C;LDL;LDL_C;TC;cholesterol;HDL;HDL_C;LDL;LDL_C;TC;cholesterol;HDL;HDL_C;LDL;LDL_C;TC;cholesterol;HDL;HDL_C;LDL;LDL_C;TC;cholesterol;HDL;HDL_C;LDL;LDL_C;TC;cholesterol;HDL_C;LDL_C;cholesterol;HDL_C;LDL_C;cholesterol;HDL;HDL_C;LDL;LDL_C;TC;cholesterol;HDL_C;LDL_C;cholesterol;HDL;HDL_C;LDL_C;TC;cholesterol;HDL_C;LDL_C;cholesterol;HDL_C;LDL_C;cholesterol;HDL;HDL_C;LDL_C;cholesterol;HDL;HDL_C;LDL_C;TC;cholesterol;HDL;HDL_C;LDL;LDL_C;TC;cholesterol;HDL;HDL_C;LDL_C;TC;cholesterol;HDL_C;LDL_C;cholesterol;HDL;HDL_C;LDL;LDL_C;TC;cholesterol;HDL_C;LDL_C;cholesterol;HDL;HDL_C;LDL_C;TC;cholesterol;HDL;HDL_C;cholesterol;HDL;HDL_C;LDL_C;TC;cholesterol;HDL;HDL_C;TC;cholesterol;HDL;HDL_C;LDL;LDL_C;TC;cholesterol;HDL;HDL_C;LDL;LDL_C;TC;cholesterol;HDL;HDL_C;LDL;LDL_C;TC;cholesterol;HDL_C;LDL_C;cholesterol;HDL;HDL_C;LDL;LDL_C;TC;cholesterol;HDL;HDL_C;cholesterol;HDL;HDL_C;LDL_C;TC;cholesterol;HDL;HDL_C;cholesterol;HDL;HDL_C;TC;cholesterol;HDL_C;LDL_C;cholesterol;HDL_C;cholesterol;HDL_C;LDL_C;cholesterol;HDL_C;LDL_C;cholesterol;HDL;HDL_C;LDL;LDL_C;TC;cholesterol;HDL;HDL_C;cholesterol;HDL;HDL_C;cholesterol;HDL_C;cholesterol;HDL;HDL_C;cholesterol;HDL_C;cholesterol;HDL_C;LDL_C;cholesterol;HDL_C;LDL_C;cholesterol;HDL_C;LDL_C;cholesterol;HDL;HDL_C;TC;cholesterol;HDL;HDL_C;LDL_C;TC;cholesterol;HDL_C;LDL_C;cholesterol;HDL_C;LDL_C;cholesterol;HDL_C;LDL_C;cholesterol;HDL;HDL_C;LDL;LDL_C;TC;cholesterol;HDL_C;cholesterol;HDL;HDL_C;LDL;LDL_C;TC;cholesterol;HDL_C;LDL_C;cholesterol;HDL;HDL_C;LDL_C;TC;cholesterol;HDL_C;LDL_C;cholesterol;HDL;HDL_C;LDL_C;TC;cholesterol;HDL_C;LDL_C;cholesterol;HDL;HDL_C;TC;cholesterol;HDL_C;cholesterol;HDL;HDL_C;LDL_C;TC;cholesterol;HDL_C;TC;cholesterol;HDL_C;	UKBB;Willer_et_al_2013;UKBB;UKBB;UKBB;Willer_et_al_2013;UKBB;Willer_et_al_2013;UKBB;Willer_et_al_2013;UKBB;Willer_et_al_2013;UKBB;Willer_et_al_2013;UKBB;Willer_et_al_2013;UKBB;Willer_et_al_2013;UKBB;Willer_et_al_2013;UKBB;Willer_et_al_2013;UKBB;Willer_et_al_2013;UKBB;Willer_et_al_2013;UKBB;Willer_et_al_2013;UKBB;Willer_et_al_2013;UKBB;Willer_et_al_2013;UKBB;Willer_et_al_2013;UKBB;UKBB;UKBB;UKBB;UKBB;UKBB;UKBB;UKBB;UKBB;UKBB;Willer_et_al_2013;UKBB;Willer_et_al_2013;UKBB;Willer_et_al_2013;UKBB;Willer_et_al_2013;UKBB;Willer_et_al_2013;UKBB;Willer_et_al_2013;UKBB;UKBB;UKBB;UKBB;UKBB;UKBB;UKBB;Willer_et_al_2013;UKBB;Willer_et_al_2013;UKBB;Willer_et_al_2013;UKBB;Willer_et_al_2013;UKBB;Willer_et_al_2013;UKBB;Willer_et_al_2013;UKBB;Willer_et_al_2013;UKBB;Willer_et_al_2013;UKBB;Willer_et_al_2013;UKBB;Willer_et_al_2013;UKBB;Willer_et_al_2013;UKBB;Willer_et_al_2013;UKBB;Willer_et_al_2013;UKBB;Willer_et_al_2013;UKBB;Willer_et_al_2013;UKBB;UKBB;UKBB;UKBB;UKBB;UKBB;UKBB;Willer_et_al_2013;UKBB;Willer_et_al_2013;UKBB;Willer_et_al_2013;UKBB;UKBB;UKBB;UKBB;Willer_et_al_2013;UKBB;UKBB;Willer_et_al_2013;UKBB;UKBB;UKBB;UKBB;UKBB;UKBB;UKBB;Willer_et_al_2013;UKBB;UKBB;UKBB;Willer_et_al_2013;UKBB;UKBB;Willer_et_al_2013;UKBB;Willer_et_al_2013;UKBB;Willer_et_al_2013;UKBB;Willer_et_al_2013;UKBB;Willer_et_al_2013;UKBB;UKBB;Willer_et_al_2013;UKBB;UKBB;UKBB;UKBB;Willer_et_al_2013;UKBB;Willer_et_al_2013;UKBB;Willer_et_al_2013;UKBB;UKBB;UKBB;UKBB;Willer_et_al_2013;UKBB;UKBB;Willer_et_al_2013;UKBB;Willer_et_al_2013;UKBB;UKBB;Willer_et_al_2013;UKBB;UKBB;Willer_et_al_2013;UKBB;Willer_et_al_2013;UKBB;Willer_et_al_2013;UKBB;Willer_et_al_2013;UKBB;Willer_et_al_2013;UKBB;Willer_et_al_2013;UKBB;Willer_et_al_2013;UKBB;Willer_et_al_2013;UKBB;Willer_et_al_2013;UKBB;Willer_et_al_2013;UKBB;Willer_et_al_2013;UKBB;Willer_et_al_2013;UKBB;UKBB;UKBB;UKBB;Willer_et_al_2013;UKBB;Willer_et_al_2013;UKBB;Willer_et_al_2013;UKBB;Willer_et_al_2013;UKBB;UKBB;Willer_et_al_2013;UKBB;UKBB;Willer_et_al_2013;UKBB;Willer_et_al_2013;UKBB;UKBB;Willer_et_al_2013;UKBB;Willer_et_al_2013;UKBB;UKBB;UKBB;UKBB;UKBB;UKBB;UKBB;UKBB;UKBB;UKBB;UKBB;UKBB;Willer_et_al_2013;UKBB;Willer_et_al_2013;UKBB;Willer_et_al_2013;UKBB;Willer_et_al_2013;UKBB;UKBB;Willer_et_al_2013;UKBB;UKBB;UKBB;UKBB;Willer_et_al_2013;UKBB;UKBB;UKBB;UKBB;UKBB;UKBB;UKBB;UKBB;UKBB;UKBB;UKBB;UKBB;UKBB;Willer_et_al_2013;UKBB;Willer_et_al_2013;UKBB;Willer_et_al_2013;UKBB;UKBB;Willer_et_al_2013;UKBB;UKBB;UKBB;UKBB;UKBB;UKBB;UKBB;UKBB;UKBB;UKBB;Willer_et_al_2013;UKBB;Willer_et_al_2013;UKBB;Willer_et_al_2013;UKBB;UKBB;UKBB;Willer_et_al_2013;UKBB;Willer_et_al_2013;UKBB;Willer_et_al_2013;UKBB;UKBB;UKBB;UKBB;Willer_et_al_2013;UKBB;UKBB;Willer_et_al_2013;UKBB;UKBB;UKBB;UKBB;Willer_et_al_2013;UKBB;UKBB;Willer_et_al_2013;UKBB;UKBB;UKBB;UKBB;Willer_et_al_2013;UKBB;Willer_et_al_2013;UKBB;UKBB;UKBB;Willer_et_al_2013;UKBB;UKBB;Willer_et_al_2013;UKBB;UKBB;Willer_et_al_2013;UKBB;UKBB;	8:9177732;8:9183596;8:9183358	rs983309;rs4841132;rs9987289	9202317;9183596;9173209;9183596;9183358;9323885;9323885;9326086;9183358;9177732;9177732;9177732;9177732;9177732;9177732;9177732;9255503;9255503;9157497;9206342;9206342;9157497;9157497;9206342;9149612;9177732;9149612;9177732;9459933;9161125;9161125;9149612;9161125;9259037;9206342;9259037;9315848;8814452;8827443;9439736;9325848;9315699;9325848;	rs200250298;rs4841132;rs7012637;rs4841132;rs9987289;rs2169387;rs2169387;rs4841132;rs9987289;rs983309;rs983309;rs983309;rs983309;rs983309;rs983309;rs983309;rs17662231;rs17662231;rs118146420;rs75120785;rs75120785;rs118146420;rs118146420;rs75120785;rs330089;rs983309;rs330089;rs983309;rs117357349;rs34648177;rs34648177;rs330089;rs34648177;rs77599947;rs75120785;rs77599947;rs7012814;rs11784052;rs1533059;rs35353426;rs9987289;rs7012637;rs9987289;	2hGlu;2hGlu;FG;FG;FG;LDL_cholesterol;Total_cholesterol_levels;HDL_cholesterol;Glycine;HDL_cholesterol;Apolipoprotein_A;Cholesterol;LDL_cholesterol;Albumin;Glucose;Apolipoprotein_B;HDL_cholesterol;Apolipoprotein_A;Apolipoprotein_A;Cholesterol;HDL_cholesterol;Cholesterol;HDL_cholesterol;Apolipoprotein_A;Cholesterol;Creatinine;Apolipoprotein_A;eGFR;HDL_cholesterol;Cholesterol;HDL_cholesterol;HDL_cholesterol;Apolipoprotein_A;Apolipoprotein_A;LDL_cholesterol;HDL_cholesterol;Estimated_glomerular_filtration_rate;Estimated_glomerular_filtration_rate;Estimated_glomerular_filtration_rate;Estimated_glomerular_filtration_rate;Glycine_levels;Glycine_levels;Plasma_lactate_levels;	Chen_et_al.;Chen_et_al.;Chen_et_al.;Chen_et_al.;Chen_et_al.;Klarin_et_al.;Klarin_et_al.;Klarin_et_al.;Lotta_et_al.;Sinnott-Armstrong_et_al.;Sinnott-Armstrong_et_al.;Sinnott-Armstrong_et_al.;Sinnott-Armstrong_et_al.;Sinnott-Armstrong_et_al.;Sinnott-Armstrong_et_al.;Sinnott-Armstrong_et_al.;Sinnott-Armstrong_et_al.;Sinnott-Armstrong_et_al.;Sinnott-Armstrong_et_al.;Sinnott-Armstrong_et_al.;Sinnott-Armstrong_et_al.;Sinnott-Armstrong_et_al.;Sinnott-Armstrong_et_al.;Sinnott-Armstrong_et_al.;Sinnott-Armstrong_et_al.;Sinnott-Armstrong_et_al.;Sinnott-Armstrong_et_al.;Sinnott-Armstrong_et_al.;Sinnott-Armstrong_et_al.;Sinnott-Armstrong_et_al.;Sinnott-Armstrong_et_al.;Sinnott-Armstrong_et_al.;Sinnott-Armstrong_et_al.;Sinnott-Armstrong_et_al.;Sinnott-Armstrong_et_al.;Sinnott-Armstrong_et_al.;Wuttke_et_al.;Wuttke_et_al.;Wuttke_et_al.;Wuttke_et_al.;Wittemans_et_al.;Wittemans_et_al.;Tin_et_al;
8_1	8	7605405	12166768	IDL-P	9185146	8:9185146:C:T	rs2126259	t	c	0.1222	-0.041501	0.00632362	5.279e-11	10.28	31	0.1962	No	LOC157273	PPP1R3B	Biology	101	AcAce;Ace;Alb;ApoA1;bOHBut;EstC;FAw6;FAw6byFA;FreeC;Gly;HDL2-C;HDL3-C;HDL-C;HDL-D;IDL-C;IDL-CE;IDL-CE_percent;IDL-C_percent;IDL-FC;IDL-FC_percent;IDL-L;IDL-P;IDL-PL;IDL-TG_percent;LA;LDL-C;L-HDL-C;L-HDL-CE;L-HDL-FC;L-HDL-L;L-HDL-P;L-HDL-PL;L-HDL-TG_percent;L-LDL-C;L-LDL-CE;L-LDL-CE_percent;L-LDL-C_percent;L-LDL-FC;L-LDL-L;L-LDL-P;L-LDL-PL;L-LDL-TG_percent;M-HDL-C;M-HDL-CE;M-HDL-CE_percent;M-HDL-C_percent;M-HDL-FC;M-HDL-FC_percent;M-HDL-L;M-HDL-P;M-HDL-PL;M-HDL-PL_percent;M-HDL-TG_percent;M-LDL-C;M-LDL-CE;M-LDL-CE_percent;M-LDL-C_percent;M-LDL-FC;M-LDL-L;M-LDL-P;M-LDL-PL;M-LDL-TG_percent;PC;PUFA;PUFAbyFA;Serum-C;S-HDL-C;S-HDL-CE;S-HDL-CE_percent;S-HDL-C_percent;S-HDL-L;S-HDL-P;S-HDL-TG;S-HDL-TG_percent;S-LDL-C;S-LDL-CE;S-LDL-CE_percent;S-LDL-C_percent;S-LDL-FC;S-LDL-L;S-LDL-P;S-LDL-PL;S-LDL-TG_percent;SM;S-VLDL-CE_percent;S-VLDL-C_percent;S-VLDL-TG_percent;TGbyPG;TotCho;TotPG;XL-HDL-C;XL-HDL-CE;XL-HDL-FC;XL-HDL-FC_percent;XL-HDL-L;XL-HDL-P;XL-HDL-PL;XL-HDL-TG_percent;XL-VLDL-PL_percent;XS-VLDL-PL_percent;XS-VLDL-TG_percent;	6	region_8_1_locus_1	intron_variant,non_coding_transcript_variant	NA	NA	NA	RX_STATIN (p=4.86407e-14);	Granulocyte count (Astle W 2016); Myeloid white cell count (Astle W 2016); Neutrophil count (Astle W 2016); Neutrophil percentage of white cells (Astle W 2016); Sum basophil neutrophil counts (Astle W 2016); Sum neutrophil eosinophil counts (Astle W 2016); High density lipoprotein (GLGC 2013); High density lipoprotein (GLGC 2010); Low density lipoprotein (GLGC 2013); Low density lipoprotein (GLGC 2010); Total cholesterol (GLGC 2013); Total cholesterol (GLGC 2010); Fasting blood glucose (MAGIC 2012); Fasting insulin (MAGIC 2012); Fatty liver (Feitosa 2013); HDL cholesterol (GLGC 2010); HDL cholesterol (Weissglas Volkov D 2013); LDL cholesterol (GLGC 2010); LDL cholesterol (Waterworth DM 2010); Total cholesterol (GLGC 2010); Fasting glucose (MAGIC 2012); log Fasting insulin (MAGIC 2012); log Fasting insulin adjusted for BMI (MAGIC 2012); C reactive protein levels or total cholesterol levels pleiotropy (Ligthart S 2016); LDL cholesterol (Waterworth DM 2010); Heel bone mineral density (Neale B 2017); Cholesterol ldl (Waterworth DM 2010);	ApoA1 (Kettunen J 2016); Cholesterol esters in medium HDL (Kettunen J 2016); Concentration of medium HDL particles (Kettunen J 2016); Free cholesterol in medium HDL (Kettunen J 2016); Glycine (Kettunen J 2016); Phospholipids in medium HDL (Kettunen J 2016); Total cholesterol in HDL (Kettunen J 2016); Total cholesterol in medium HDL (Kettunen J 2016); IDL-C (Tukiainen T 2012); IDL-FC (Tukiainen T 2012);	rs11781511;rs9987289;rs13265179;rs330090;rs983310;rs28494016;rs4841133;rs4240624;rs13264007;rs4841132;rs13274716;rs2169387;rs1461729;rs2126259;rs2126259;rs2126260;rs2169387;rs9987289;rs4240624;rs6985493;rs6601299;rs4841133;rs6601299;rs6984305;rs4841132;rs2126263;rs10106829;rs9987289;rs34025891;rs1461729;rs983309;rs1461729;rs983309;rs9987289;rs4841133;rs4240624;rs2126259;rs4841133;rs28529330;rs9772631;rs4841132;rs7004769;rs6601299;rs2126263;rs4240624;rs4841132;rs2169387;rs2169387;rs983309;rs2126259;rs6601299;rs4841132;rs2126263;rs2126259;rs76453951;rs2126263;rs1461729;rs12543276;rs6984305;rs330095;rs7002551;rs330091;rs6601299;rs6984305;rs7464067;rs330096;rs2126263;rs983308;rs2169387;rs4240624;rs330093;rs983309;rs4841133;rs9987289;rs983311;rs1461729;rs34906420;	Free_cholesterol_in_medium_HDL;Phospholipids_in_medium_HDL;Free_cholesterol_in_medium_HDL;Glycine;Glycine;Glycine;Phospholipids_in_medium_HDL;Phospholipids_in_medium_HDL;Free_cholesterol_in_medium_HDL;Total_cholesterol_in_HDL;Free_cholesterol_in_medium_HDL;Glycine;Total_cholesterol_in_HDL;Total_cholesterol_in_HDL;Total_cholesterol_in_medium_HDL;Glycine;Phospholipids_in_medium_HDL;Total_cholesterol_in_medium_HDL;Total_cholesterol_in_medium_HDL;Glycine;Total_cholesterol_in_HDL;Total_cholesterol_in_medium_HDL;Total_cholesterol_in_medium_HDL;Glycine;Phospholipids_in_medium_HDL;Phospholipids_in_medium_HDL;Glycine;Glycine;Free_cholesterol_in_medium_HDL;Total_cholesterol_in_medium_HDL;Phospholipids_in_medium_HDL;Phospholipids_in_medium_HDL;Total_cholesterol_in_medium_HDL;Free_cholesterol_in_medium_HDL;Glycine;Free_cholesterol_in_medium_HDL;Phospholipids_in_medium_HDL;Free_cholesterol_in_medium_HDL;Glycine;Glycine;Total_cholesterol_in_medium_HDL;Glycine;Phospholipids_in_medium_HDL;Glycine;Glycine;Glycine;Total_cholesterol_in_medium_HDL;Free_cholesterol_in_medium_HDL;Glycine;Glycine;Glycine;Free_cholesterol_in_medium_HDL;Free_cholesterol_in_medium_HDL;Free_cholesterol_in_medium_HDL;Free_cholesterol_in_medium_HDL;Total_cholesterol_in_medium_HDL;Free_cholesterol_in_medium_HDL;Glycine;Free_cholesterol_in_medium_HDL;Glycine;Glycine;Glycine;Free_cholesterol_in_medium_HDL;Phospholipids_in_medium_HDL;Glycine;Glycine;Total_cholesterol_in_HDL;Glycine;Total_cholesterol_in_HDL;Total_cholesterol_in_HDL;Glycine;Free_cholesterol_in_medium_HDL;Total_cholesterol_in_HDL;Total_cholesterol_in_HDL;Glycine;Glycine;Free_cholesterol_in_medium_HDL;	8:9176052;8:9176052;8:9176052;8:9176052;8:9177525;8:9177525;8:9177525;8:9177525;8:9177525;8:9177525;8:9177732;8:9177732;8:9177732;8:9177732;8:9177732;8:9177732;8:9177910;8:9177910;8:9177910;8:9177910;8:9177910;8:9177910;8:9178268;8:9178268;8:9178268;8:9178268;8:9178268;8:9178268;8:9178921;8:9178921;8:9178921;8:9178921;8:9178921;8:9178921;8:9181395;8:9181395;8:9181395;8:9181611;8:9181611;8:9181611;8:9183102;8:9183102;8:9183102;8:9183358;8:9183358;8:9183358;8:9183358;8:9183358;8:9183358;8:9183596;8:9183596;8:9183596;8:9183596;8:9183596;8:9183596;8:9183664;8:9183664;8:9183664;8:9183908;8:9183908;8:9183908;8:9184231;8:9184231;8:9184231;8:9184231;8:9184231;8:9184231;8:9184628;8:9184628;8:9184628;8:9184628;8:9184628;8:9184628;8:9184691;8:9184691;8:9184691;8:9184691;8:9184691;8:9184691;8:9185081;8:9185081;8:9185081;8:9185081;8:9185081;8:9185081;8:9185146;8:9185146;8:9185146;8:9185146;8:9185146;8:9185146;8:9186083;8:9186083;8:9186083;8:9186086;8:9186086;8:9186086;8:9187242;8:9187242;8:9187242;8:9187242;8:9187242;8:9187242;8:9187448;8:9187448;8:9187448;8:9187595;8:9187595;8:9187595;8:9187595;8:9187595;8:9187854;8:9187854;8:9187854;8:9187957;8:9187957;8:9187957;8:9187961;8:9187961;8:9187961;8:9187961;8:9190564;8:9190564;8:9190564;8:9190564;8:9190564;8:9192423;8:9192423;8:9192423;8:9192423;8:9192423;8:9192423;8:9193341;8:9193341;8:9193341;8:9193341;8:9193341;8:9194558;8:9194558;8:9194558;8:9194694;8:9194694;8:9194694;8:9194694;8:9194694;8:9194694;8:9194978;8:9194978;8:9194978;8:9194985;8:9194985;8:9194985;8:9194985;8:9194985;8:9195378;8:9195378;8:9195378;8:9196365;8:9196365;8:9196365;8:9196365;8:9196365;8:9197250;8:9197250;8:9197250;8:9197250;8:9199305;8:9199305;8:9199305;8:9199305;8:9199305;8:9199305;8:9200251;8:9200251;8:9200251;8:9200251;8:9200251;8:9200251;8:9201787;8:9201787;8:9201787;8:9201787;8:9201787;8:9201787;8:9202320;8:9202320;8:9202320;8:9206678;8:9206678;8:9206678;8:9206678;8:9206678;8:9206678;8:9207630;8:9207630;8:9207630;8:9208401;8:9208401;8:9208401;8:9208401;8:9208401;8:9208968;8:9208968;8:9208968;8:9209378;8:9209378;8:9209378;8:9209378;8:9209738;8:9209738;8:9209738;8:9210084;8:9210084;8:9210512;8:9210512;8:9210512;8:9210559;8:9210559;8:9210559;8:9211723;8:9211723;8:9211723;8:9211723;8:9211723;8:9211723;8:9212419;8:9212419;8:9212419;8:9213053;8:9213053;8:9213053;8:9213573;8:9213573;8:9214107;8:9214107;8:9214107;8:9218929;8:9218929;8:9218953;8:9218953;8:9218953;8:9219008;8:9219008;8:9219008;8:9219463;8:9219463;8:9219463;8:9219622;8:9219622;8:9219622;8:9219622;8:9219868;8:9219868;8:9219868;8:9219868;8:9219868;8:9219869;8:9219869;8:9219869;8:9219881;8:9219881;8:9219881;8:9219887;8:9219887;8:9219887;8:9220139;8:9220139;8:9220139;8:9220139;8:9220139;8:9220139;8:9220256;8:9220256;8:9221207;8:9221207;8:9221207;8:9221207;8:9221207;8:9221207;8:9221370;8:9221370;8:9221370;8:9221376;8:9221376;8:9221376;8:9221376;8:9221376;8:9222127;8:9222127;8:9222127;8:9224224;8:9224224;8:9224224;8:9224224;8:9224224;8:9224410;8:9224410;8:9224410;8:9228403;8:9228403;8:9228403;8:9228403;8:9229139;8:9229139;8:9231661;8:9231661;8:9231661;8:9231661;8:9231661;8:9239958;8:9239958;8:9239958;8:9240101;8:9240101;	rs330091;rs330091;rs330091;rs330091;rs983311;rs983311;rs983311;rs983311;rs983311;rs983311;rs983309;rs983309;rs983309;rs983309;rs983309;rs983309;rs983308;rs983308;rs983308;rs983308;rs983308;rs983308;rs6984305;rs6984305;rs6984305;rs6984305;rs6984305;rs6984305;rs12543276;rs12543276;rs12543276;rs12543276;rs12543276;rs12543276;rs2169387;rs2169387;rs2169387;rs2126263;rs2126263;rs2126263;rs111675407;rs111675407;rs111675407;rs9987289;rs9987289;rs9987289;rs9987289;rs9987289;rs9987289;rs4841132;rs4841132;rs4841132;rs4841132;rs4841132;rs4841132;rs4841133;rs4841133;rs4841133;rs11447452;rs11447452;rs11447452;rs4240624;rs4240624;rs4240624;rs4240624;rs4240624;rs4240624;rs10106829;rs10106829;rs10106829;rs10106829;rs10106829;rs10106829;rs6601299;rs6601299;rs6601299;rs6601299;rs6601299;rs6601299;rs2126260;rs2126260;rs2126260;rs2126260;rs2126260;rs2126260;rs2126259;rs2126259;rs2126259;rs2126259;rs2126259;rs2126259;rs28529330;rs28529330;rs28529330;rs9772631;rs9772631;rs9772631;rs1461729;rs1461729;rs1461729;rs1461729;rs1461729;rs1461729;rs35323122;rs35323122;rs35323122;rs7004769;rs7004769;rs7004769;rs7004769;rs7004769;rs6985493;rs6985493;rs6985493;rs113175191;rs113175191;rs113175191;rs28494016;rs28494016;rs28494016;rs28494016;rs76453951;rs76453951;rs76453951;rs76453951;rs76453951;rs11781511;rs11781511;rs11781511;rs11781511;rs11781511;rs11781511;rs6998846;rs6998846;rs6998846;rs6998846;rs6998846;rs34906420;rs34906420;rs34906420;rs13265179;rs13265179;rs13265179;rs13265179;rs13265179;rs13265179;rs13274716;rs13274716;rs13274716;rs13264007;rs13264007;rs13264007;rs13264007;rs13264007;rs11990096;rs11990096;rs11990096;rs34025891;rs34025891;rs34025891;rs34025891;rs34025891;rs17660635;rs17660635;rs17660635;rs17660635;rs2054345;rs2054345;rs2054345;rs2054345;rs2054345;rs2054345;rs4332138;rs4332138;rs4332138;rs4332138;rs4332138;rs4332138;rs11782386;rs11782386;rs11782386;rs11782386;rs11782386;rs11782386;rs200704197;rs200704197;rs200704197;rs2169385;rs2169385;rs2169385;rs2169385;rs2169385;rs2169385;rs35584813;rs35584813;rs35584813;rs78933755;rs78933755;rs78933755;rs78933755;rs78933755;rs36090863;rs36090863;rs36090863;rs9650620;rs9650620;rs9650620;rs9650620;rs66541322;rs66541322;rs66541322;rs13255273;rs13255273;rs35066532;rs35066532;rs35066532;rs35899262;rs35899262;rs35899262;rs11779870;rs11779870;rs11779870;rs11779870;rs11779870;rs11779870;rs34271262;rs34271262;rs34271262;rs73535309;rs73535309;rs73535309;rs60191553;rs60191553;rs11778774;rs11778774;rs11778774;rs35922567;rs35922567;rs36043919;rs36043919;rs36043919;rs35420447;rs35420447;rs35420447;rs35555151;rs35555151;rs35555151;rs17661330;rs17661330;rs17661330;rs17661330;rs78468022;rs78468022;rs78468022;rs78468022;rs78468022;rs75615732;rs75615732;rs75615732;rs34523847;rs34523847;rs34523847;rs34597048;rs34597048;rs34597048;rs7357361;rs7357361;rs7357361;rs7357361;rs7357361;rs7357361;rs11467375;rs11467375;rs11783641;rs11783641;rs11783641;rs11783641;rs11783641;rs11783641;rs71896954;rs71896954;rs71896954;rs114798927;rs114798927;rs114798927;rs114798927;rs114798927;rs34589954;rs34589954;rs34589954;rs34403348;rs34403348;rs34403348;rs34403348;rs34403348;rs71516504;rs71516504;rs71516504;rs7008413;rs7008413;rs7008413;rs7008413;rs11779019;rs11779019;rs12546198;rs12546198;rs12546198;rs12546198;rs12546198;rs11786900;rs11786900;rs11786900;rs7813278;rs7813278;	cholesterol;HDL;HDL_C;LDL_C;cholesterol;HDL;HDL_C;LDL;LDL_C;TC;cholesterol;HDL;HDL_C;LDL;LDL_C;TC;cholesterol;HDL;HDL_C;LDL;LDL_C;TC;cholesterol;HDL;HDL_C;LDL;LDL_C;TC;cholesterol;HDL;HDL_C;LDL;LDL_C;TC;cholesterol;HDL_C;LDL_C;cholesterol;HDL_C;LDL_C;cholesterol;HDL_C;LDL_C;cholesterol;HDL;HDL_C;LDL;LDL_C;TC;cholesterol;HDL;HDL_C;LDL;LDL_C;TC;cholesterol;HDL_C;LDL_C;cholesterol;HDL_C;LDL_C;cholesterol;HDL;HDL_C;LDL;LDL_C;TC;cholesterol;HDL;HDL_C;LDL;LDL_C;TC;cholesterol;HDL;HDL_C;LDL;LDL_C;TC;cholesterol;HDL;HDL_C;LDL;LDL_C;TC;cholesterol;HDL;HDL_C;LDL;LDL_C;TC;cholesterol;HDL_C;LDL_C;cholesterol;HDL_C;LDL_C;cholesterol;HDL;HDL_C;LDL;LDL_C;TC;cholesterol;HDL_C;LDL_C;cholesterol;HDL;HDL_C;LDL_C;TC;cholesterol;HDL_C;LDL_C;cholesterol;HDL_C;LDL_C;cholesterol;HDL;HDL_C;LDL_C;cholesterol;HDL;HDL_C;LDL_C;TC;cholesterol;HDL;HDL_C;LDL;LDL_C;TC;cholesterol;HDL;HDL_C;LDL_C;TC;cholesterol;HDL_C;LDL_C;cholesterol;HDL;HDL_C;LDL;LDL_C;TC;cholesterol;HDL_C;LDL_C;cholesterol;HDL;HDL_C;LDL_C;TC;cholesterol;HDL;HDL_C;cholesterol;HDL;HDL_C;LDL_C;TC;cholesterol;HDL;HDL_C;TC;cholesterol;HDL;HDL_C;LDL;LDL_C;TC;cholesterol;HDL;HDL_C;LDL;LDL_C;TC;cholesterol;HDL;HDL_C;LDL;LDL_C;TC;cholesterol;HDL_C;LDL_C;cholesterol;HDL;HDL_C;LDL;LDL_C;TC;cholesterol;HDL;HDL_C;cholesterol;HDL;HDL_C;LDL_C;TC;cholesterol;HDL;HDL_C;cholesterol;HDL;HDL_C;TC;cholesterol;HDL_C;LDL_C;cholesterol;HDL_C;cholesterol;HDL_C;LDL_C;cholesterol;HDL_C;LDL_C;cholesterol;HDL;HDL_C;LDL;LDL_C;TC;cholesterol;HDL;HDL_C;cholesterol;HDL;HDL_C;cholesterol;HDL_C;cholesterol;HDL;HDL_C;cholesterol;HDL_C;cholesterol;HDL_C;LDL_C;cholesterol;HDL_C;LDL_C;cholesterol;HDL_C;LDL_C;cholesterol;HDL;HDL_C;TC;cholesterol;HDL;HDL_C;LDL_C;TC;cholesterol;HDL_C;LDL_C;cholesterol;HDL_C;LDL_C;cholesterol;HDL_C;LDL_C;cholesterol;HDL;HDL_C;LDL;LDL_C;TC;cholesterol;HDL_C;cholesterol;HDL;HDL_C;LDL;LDL_C;TC;cholesterol;HDL_C;LDL_C;cholesterol;HDL;HDL_C;LDL_C;TC;cholesterol;HDL_C;LDL_C;cholesterol;HDL;HDL_C;LDL_C;TC;cholesterol;HDL_C;LDL_C;cholesterol;HDL;HDL_C;TC;cholesterol;HDL_C;cholesterol;HDL;HDL_C;LDL_C;TC;cholesterol;HDL_C;TC;cholesterol;HDL_C;	UKBB;Willer_et_al_2013;UKBB;UKBB;UKBB;Willer_et_al_2013;UKBB;Willer_et_al_2013;UKBB;Willer_et_al_2013;UKBB;Willer_et_al_2013;UKBB;Willer_et_al_2013;UKBB;Willer_et_al_2013;UKBB;Willer_et_al_2013;UKBB;Willer_et_al_2013;UKBB;Willer_et_al_2013;UKBB;Willer_et_al_2013;UKBB;Willer_et_al_2013;UKBB;Willer_et_al_2013;UKBB;Willer_et_al_2013;UKBB;Willer_et_al_2013;UKBB;Willer_et_al_2013;UKBB;UKBB;UKBB;UKBB;UKBB;UKBB;UKBB;UKBB;UKBB;UKBB;Willer_et_al_2013;UKBB;Willer_et_al_2013;UKBB;Willer_et_al_2013;UKBB;Willer_et_al_2013;UKBB;Willer_et_al_2013;UKBB;Willer_et_al_2013;UKBB;UKBB;UKBB;UKBB;UKBB;UKBB;UKBB;Willer_et_al_2013;UKBB;Willer_et_al_2013;UKBB;Willer_et_al_2013;UKBB;Willer_et_al_2013;UKBB;Willer_et_al_2013;UKBB;Willer_et_al_2013;UKBB;Willer_et_al_2013;UKBB;Willer_et_al_2013;UKBB;Willer_et_al_2013;UKBB;Willer_et_al_2013;UKBB;Willer_et_al_2013;UKBB;Willer_et_al_2013;UKBB;Willer_et_al_2013;UKBB;Willer_et_al_2013;UKBB;Willer_et_al_2013;UKBB;UKBB;UKBB;UKBB;UKBB;UKBB;UKBB;Willer_et_al_2013;UKBB;Willer_et_al_2013;UKBB;Willer_et_al_2013;UKBB;UKBB;UKBB;UKBB;Willer_et_al_2013;UKBB;UKBB;Willer_et_al_2013;UKBB;UKBB;UKBB;UKBB;UKBB;UKBB;UKBB;Willer_et_al_2013;UKBB;UKBB;UKBB;Willer_et_al_2013;UKBB;UKBB;Willer_et_al_2013;UKBB;Willer_et_al_2013;UKBB;Willer_et_al_2013;UKBB;Willer_et_al_2013;UKBB;Willer_et_al_2013;UKBB;UKBB;Willer_et_al_2013;UKBB;UKBB;UKBB;UKBB;Willer_et_al_2013;UKBB;Willer_et_al_2013;UKBB;Willer_et_al_2013;UKBB;UKBB;UKBB;UKBB;Willer_et_al_2013;UKBB;UKBB;Willer_et_al_2013;UKBB;Willer_et_al_2013;UKBB;UKBB;Willer_et_al_2013;UKBB;UKBB;Willer_et_al_2013;UKBB;Willer_et_al_2013;UKBB;Willer_et_al_2013;UKBB;Willer_et_al_2013;UKBB;Willer_et_al_2013;UKBB;Willer_et_al_2013;UKBB;Willer_et_al_2013;UKBB;Willer_et_al_2013;UKBB;Willer_et_al_2013;UKBB;Willer_et_al_2013;UKBB;Willer_et_al_2013;UKBB;Willer_et_al_2013;UKBB;UKBB;UKBB;UKBB;Willer_et_al_2013;UKBB;Willer_et_al_2013;UKBB;Willer_et_al_2013;UKBB;Willer_et_al_2013;UKBB;UKBB;Willer_et_al_2013;UKBB;UKBB;Willer_et_al_2013;UKBB;Willer_et_al_2013;UKBB;UKBB;Willer_et_al_2013;UKBB;Willer_et_al_2013;UKBB;UKBB;UKBB;UKBB;UKBB;UKBB;UKBB;UKBB;UKBB;UKBB;UKBB;UKBB;Willer_et_al_2013;UKBB;Willer_et_al_2013;UKBB;Willer_et_al_2013;UKBB;Willer_et_al_2013;UKBB;UKBB;Willer_et_al_2013;UKBB;UKBB;UKBB;UKBB;Willer_et_al_2013;UKBB;UKBB;UKBB;UKBB;UKBB;UKBB;UKBB;UKBB;UKBB;UKBB;UKBB;UKBB;UKBB;Willer_et_al_2013;UKBB;Willer_et_al_2013;UKBB;Willer_et_al_2013;UKBB;UKBB;Willer_et_al_2013;UKBB;UKBB;UKBB;UKBB;UKBB;UKBB;UKBB;UKBB;UKBB;UKBB;Willer_et_al_2013;UKBB;Willer_et_al_2013;UKBB;Willer_et_al_2013;UKBB;UKBB;UKBB;Willer_et_al_2013;UKBB;Willer_et_al_2013;UKBB;Willer_et_al_2013;UKBB;UKBB;UKBB;UKBB;Willer_et_al_2013;UKBB;UKBB;Willer_et_al_2013;UKBB;UKBB;UKBB;UKBB;Willer_et_al_2013;UKBB;UKBB;Willer_et_al_2013;UKBB;UKBB;UKBB;UKBB;Willer_et_al_2013;UKBB;Willer_et_al_2013;UKBB;UKBB;UKBB;Willer_et_al_2013;UKBB;UKBB;Willer_et_al_2013;UKBB;UKBB;Willer_et_al_2013;UKBB;UKBB;	8:9177732;8:9183596;8:9183358	rs983309;rs4841132;rs9987289	9202317;9183596;9173209;9183596;9183358;9323885;9323885;9326086;9183358;9177732;9177732;9177732;9177732;9177732;9177732;9177732;9255503;9255503;9157497;9206342;9206342;9157497;9157497;9206342;9149612;9177732;9149612;9177732;9459933;9161125;9161125;9149612;9161125;9259037;9206342;9259037;9315848;8814452;8827443;9439736;9325848;9315699;9325848;	rs200250298;rs4841132;rs7012637;rs4841132;rs9987289;rs2169387;rs2169387;rs4841132;rs9987289;rs983309;rs983309;rs983309;rs983309;rs983309;rs983309;rs983309;rs17662231;rs17662231;rs118146420;rs75120785;rs75120785;rs118146420;rs118146420;rs75120785;rs330089;rs983309;rs330089;rs983309;rs117357349;rs34648177;rs34648177;rs330089;rs34648177;rs77599947;rs75120785;rs77599947;rs7012814;rs11784052;rs1533059;rs35353426;rs9987289;rs7012637;rs9987289;	2hGlu;2hGlu;FG;FG;FG;LDL_cholesterol;Total_cholesterol_levels;HDL_cholesterol;Glycine;HDL_cholesterol;Apolipoprotein_A;Cholesterol;LDL_cholesterol;Albumin;Glucose;Apolipoprotein_B;HDL_cholesterol;Apolipoprotein_A;Apolipoprotein_A;Cholesterol;HDL_cholesterol;Cholesterol;HDL_cholesterol;Apolipoprotein_A;Cholesterol;Creatinine;Apolipoprotein_A;eGFR;HDL_cholesterol;Cholesterol;HDL_cholesterol;HDL_cholesterol;Apolipoprotein_A;Apolipoprotein_A;LDL_cholesterol;HDL_cholesterol;Estimated_glomerular_filtration_rate;Estimated_glomerular_filtration_rate;Estimated_glomerular_filtration_rate;Estimated_glomerular_filtration_rate;Glycine_levels;Glycine_levels;Plasma_lactate_levels;	Chen_et_al.;Chen_et_al.;Chen_et_al.;Chen_et_al.;Chen_et_al.;Klarin_et_al.;Klarin_et_al.;Klarin_et_al.;Lotta_et_al.;Sinnott-Armstrong_et_al.;Sinnott-Armstrong_et_al.;Sinnott-Armstrong_et_al.;Sinnott-Armstrong_et_al.;Sinnott-Armstrong_et_al.;Sinnott-Armstrong_et_al.;Sinnott-Armstrong_et_al.;Sinnott-Armstrong_et_al.;Sinnott-Armstrong_et_al.;Sinnott-Armstrong_et_al.;Sinnott-Armstrong_et_al.;Sinnott-Armstrong_et_al.;Sinnott-Armstrong_et_al.;Sinnott-Armstrong_et_al.;Sinnott-Armstrong_et_al.;Sinnott-Armstrong_et_al.;Sinnott-Armstrong_et_al.;Sinnott-Armstrong_et_al.;Sinnott-Armstrong_et_al.;Sinnott-Armstrong_et_al.;Sinnott-Armstrong_et_al.;Sinnott-Armstrong_et_al.;Sinnott-Armstrong_et_al.;Sinnott-Armstrong_et_al.;Sinnott-Armstrong_et_al.;Sinnott-Armstrong_et_al.;Sinnott-Armstrong_et_al.;Wuttke_et_al.;Wuttke_et_al.;Wuttke_et_al.;Wuttke_et_al.;Wittemans_et_al.;Wittemans_et_al.;Tin_et_al;
8_1	8	7605405	12166768	SM	9187242	8:9187242:A:G	rs1461729	a	g	0.1227	-0.0644133	0.00643632	1.409e-23	22.85	31	0.3312	No	LOC157273	PPP1R3B	Biology	101	AcAce;Ace;Alb;ApoA1;bOHBut;EstC;FAw6;FAw6byFA;FreeC;Gly;HDL2-C;HDL3-C;HDL-C;HDL-D;IDL-C;IDL-CE;IDL-CE_percent;IDL-C_percent;IDL-FC;IDL-FC_percent;IDL-L;IDL-P;IDL-PL;IDL-TG_percent;LA;LDL-C;L-HDL-C;L-HDL-CE;L-HDL-FC;L-HDL-L;L-HDL-P;L-HDL-PL;L-HDL-TG_percent;L-LDL-C;L-LDL-CE;L-LDL-CE_percent;L-LDL-C_percent;L-LDL-FC;L-LDL-L;L-LDL-P;L-LDL-PL;L-LDL-TG_percent;M-HDL-C;M-HDL-CE;M-HDL-CE_percent;M-HDL-C_percent;M-HDL-FC;M-HDL-FC_percent;M-HDL-L;M-HDL-P;M-HDL-PL;M-HDL-PL_percent;M-HDL-TG_percent;M-LDL-C;M-LDL-CE;M-LDL-CE_percent;M-LDL-C_percent;M-LDL-FC;M-LDL-L;M-LDL-P;M-LDL-PL;M-LDL-TG_percent;PC;PUFA;PUFAbyFA;Serum-C;S-HDL-C;S-HDL-CE;S-HDL-CE_percent;S-HDL-C_percent;S-HDL-L;S-HDL-P;S-HDL-TG;S-HDL-TG_percent;S-LDL-C;S-LDL-CE;S-LDL-CE_percent;S-LDL-C_percent;S-LDL-FC;S-LDL-L;S-LDL-P;S-LDL-PL;S-LDL-TG_percent;SM;S-VLDL-CE_percent;S-VLDL-C_percent;S-VLDL-TG_percent;TGbyPG;TotCho;TotPG;XL-HDL-C;XL-HDL-CE;XL-HDL-FC;XL-HDL-FC_percent;XL-HDL-L;XL-HDL-P;XL-HDL-PL;XL-HDL-TG_percent;XL-VLDL-PL_percent;XS-VLDL-PL_percent;XS-VLDL-TG_percent;	6	region_8_1_locus_1	intron_variant,non_coding_transcript_variant	NA	NA	NA	RX_STATIN (p=5.08511e-14);	Granulocyte count (Astle W 2016); Myeloid white cell count (Astle W 2016); Neutrophil count (Astle W 2016); Neutrophil percentage of white cells (Astle W 2016); Sum basophil neutrophil counts (Astle W 2016); Sum neutrophil eosinophil counts (Astle W 2016); High density lipoprotein (GLGC 2013); High density lipoprotein (GLGC 2010); Low density lipoprotein (GLGC 2013); Low density lipoprotein (GLGC 2010); Total cholesterol (GLGC 2013); Total cholesterol (GLGC 2010); Fatty liver (Feitosa 2013); HDL cholesterol (GLGC 2010); HDL cholesterol (Coram MA 2013); LDL cholesterol (GLGC 2010); Total cholesterol (GLGC 2010); HDL cholesterol (Coram MA 2013); Heel bone mineral density (Neale B 2017);	ApoA1 (Kettunen J 2016); Cholesterol esters in medium HDL (Kettunen J 2016); Concentration of medium HDL particles (Kettunen J 2016); Free cholesterol in medium HDL (Kettunen J 2016); Glycine (Kettunen J 2016); Phospholipids in medium HDL (Kettunen J 2016); Total cholesterol in HDL (Kettunen J 2016); Total cholesterol in medium HDL (Kettunen J 2016); IDL-C (Tukiainen T 2012); IDL-FC (Tukiainen T 2012); IDL-L (Tukiainen T 2012);	rs11781511;rs9987289;rs13265179;rs330090;rs983310;rs28494016;rs4841133;rs4240624;rs13264007;rs4841132;rs13274716;rs2169387;rs1461729;rs2126259;rs2126259;rs2126260;rs2169387;rs9987289;rs4240624;rs6985493;rs6601299;rs4841133;rs6601299;rs6984305;rs4841132;rs2126263;rs10106829;rs9987289;rs34025891;rs1461729;rs983309;rs1461729;rs983309;rs9987289;rs4841133;rs4240624;rs2126259;rs4841133;rs28529330;rs9772631;rs4841132;rs7004769;rs6601299;rs2126263;rs4240624;rs4841132;rs2169387;rs2169387;rs983309;rs2126259;rs6601299;rs4841132;rs2126263;rs2126259;rs76453951;rs2126263;rs1461729;rs12543276;rs6984305;rs330095;rs7002551;rs330091;rs6601299;rs6984305;rs7464067;rs330096;rs2126263;rs983308;rs2169387;rs4240624;rs330093;rs983309;rs4841133;rs9987289;rs983311;rs1461729;rs34906420;	Free_cholesterol_in_medium_HDL;Phospholipids_in_medium_HDL;Free_cholesterol_in_medium_HDL;Glycine;Glycine;Glycine;Phospholipids_in_medium_HDL;Phospholipids_in_medium_HDL;Free_cholesterol_in_medium_HDL;Total_cholesterol_in_HDL;Free_cholesterol_in_medium_HDL;Glycine;Total_cholesterol_in_HDL;Total_cholesterol_in_HDL;Total_cholesterol_in_medium_HDL;Glycine;Phospholipids_in_medium_HDL;Total_cholesterol_in_medium_HDL;Total_cholesterol_in_medium_HDL;Glycine;Total_cholesterol_in_HDL;Total_cholesterol_in_medium_HDL;Total_cholesterol_in_medium_HDL;Glycine;Phospholipids_in_medium_HDL;Phospholipids_in_medium_HDL;Glycine;Glycine;Free_cholesterol_in_medium_HDL;Total_cholesterol_in_medium_HDL;Phospholipids_in_medium_HDL;Phospholipids_in_medium_HDL;Total_cholesterol_in_medium_HDL;Free_cholesterol_in_medium_HDL;Glycine;Free_cholesterol_in_medium_HDL;Phospholipids_in_medium_HDL;Free_cholesterol_in_medium_HDL;Glycine;Glycine;Total_cholesterol_in_medium_HDL;Glycine;Phospholipids_in_medium_HDL;Glycine;Glycine;Glycine;Total_cholesterol_in_medium_HDL;Free_cholesterol_in_medium_HDL;Glycine;Glycine;Glycine;Free_cholesterol_in_medium_HDL;Free_cholesterol_in_medium_HDL;Free_cholesterol_in_medium_HDL;Free_cholesterol_in_medium_HDL;Total_cholesterol_in_medium_HDL;Free_cholesterol_in_medium_HDL;Glycine;Free_cholesterol_in_medium_HDL;Glycine;Glycine;Glycine;Free_cholesterol_in_medium_HDL;Phospholipids_in_medium_HDL;Glycine;Glycine;Total_cholesterol_in_HDL;Glycine;Total_cholesterol_in_HDL;Total_cholesterol_in_HDL;Glycine;Free_cholesterol_in_medium_HDL;Total_cholesterol_in_HDL;Total_cholesterol_in_HDL;Glycine;Glycine;Free_cholesterol_in_medium_HDL;	8:9176052;8:9176052;8:9176052;8:9176052;8:9177525;8:9177525;8:9177525;8:9177525;8:9177525;8:9177525;8:9177732;8:9177732;8:9177732;8:9177732;8:9177732;8:9177732;8:9177910;8:9177910;8:9177910;8:9177910;8:9177910;8:9177910;8:9178268;8:9178268;8:9178268;8:9178268;8:9178268;8:9178268;8:9178921;8:9178921;8:9178921;8:9178921;8:9178921;8:9178921;8:9181395;8:9181395;8:9181395;8:9181611;8:9181611;8:9181611;8:9183102;8:9183102;8:9183102;8:9183358;8:9183358;8:9183358;8:9183358;8:9183358;8:9183358;8:9183596;8:9183596;8:9183596;8:9183596;8:9183596;8:9183596;8:9183664;8:9183664;8:9183664;8:9183908;8:9183908;8:9183908;8:9184231;8:9184231;8:9184231;8:9184231;8:9184231;8:9184231;8:9184628;8:9184628;8:9184628;8:9184628;8:9184628;8:9184628;8:9184691;8:9184691;8:9184691;8:9184691;8:9184691;8:9184691;8:9185081;8:9185081;8:9185081;8:9185081;8:9185081;8:9185081;8:9185146;8:9185146;8:9185146;8:9185146;8:9185146;8:9185146;8:9186083;8:9186083;8:9186083;8:9186086;8:9186086;8:9186086;8:9187242;8:9187242;8:9187242;8:9187242;8:9187242;8:9187242;8:9187448;8:9187448;8:9187448;8:9187595;8:9187595;8:9187595;8:9187595;8:9187595;8:9187854;8:9187854;8:9187854;8:9187957;8:9187957;8:9187957;8:9187961;8:9187961;8:9187961;8:9187961;8:9190564;8:9190564;8:9190564;8:9190564;8:9190564;8:9192423;8:9192423;8:9192423;8:9192423;8:9192423;8:9192423;8:9193341;8:9193341;8:9193341;8:9193341;8:9193341;8:9194558;8:9194558;8:9194558;8:9194694;8:9194694;8:9194694;8:9194694;8:9194694;8:9194694;8:9194978;8:9194978;8:9194978;8:9194985;8:9194985;8:9194985;8:9194985;8:9194985;8:9195378;8:9195378;8:9195378;8:9196365;8:9196365;8:9196365;8:9196365;8:9196365;8:9197250;8:9197250;8:9197250;8:9197250;8:9199305;8:9199305;8:9199305;8:9199305;8:9199305;8:9199305;8:9200251;8:9200251;8:9200251;8:9200251;8:9200251;8:9200251;8:9201787;8:9201787;8:9201787;8:9201787;8:9201787;8:9201787;8:9202320;8:9202320;8:9202320;8:9206678;8:9206678;8:9206678;8:9206678;8:9206678;8:9206678;8:9207630;8:9207630;8:9207630;8:9208401;8:9208401;8:9208401;8:9208401;8:9208401;8:9208968;8:9208968;8:9208968;8:9209378;8:9209378;8:9209378;8:9209378;8:9209738;8:9209738;8:9209738;8:9210084;8:9210084;8:9210512;8:9210512;8:9210512;8:9210559;8:9210559;8:9210559;8:9211723;8:9211723;8:9211723;8:9211723;8:9211723;8:9211723;8:9212419;8:9212419;8:9212419;8:9213053;8:9213053;8:9213053;8:9213573;8:9213573;8:9214107;8:9214107;8:9214107;8:9218929;8:9218929;8:9218953;8:9218953;8:9218953;8:9219008;8:9219008;8:9219008;8:9219463;8:9219463;8:9219463;8:9219622;8:9219622;8:9219622;8:9219622;8:9219868;8:9219868;8:9219868;8:9219868;8:9219868;8:9219869;8:9219869;8:9219869;8:9219881;8:9219881;8:9219881;8:9219887;8:9219887;8:9219887;8:9220139;8:9220139;8:9220139;8:9220139;8:9220139;8:9220139;8:9220256;8:9220256;8:9221207;8:9221207;8:9221207;8:9221207;8:9221207;8:9221207;8:9221370;8:9221370;8:9221370;8:9221376;8:9221376;8:9221376;8:9221376;8:9221376;8:9222127;8:9222127;8:9222127;8:9224224;8:9224224;8:9224224;8:9224224;8:9224224;8:9224410;8:9224410;8:9224410;8:9228403;8:9228403;8:9228403;8:9228403;8:9229139;8:9229139;8:9231661;8:9231661;8:9231661;8:9231661;8:9231661;8:9239958;8:9239958;8:9239958;8:9240101;8:9240101;	rs330091;rs330091;rs330091;rs330091;rs983311;rs983311;rs983311;rs983311;rs983311;rs983311;rs983309;rs983309;rs983309;rs983309;rs983309;rs983309;rs983308;rs983308;rs983308;rs983308;rs983308;rs983308;rs6984305;rs6984305;rs6984305;rs6984305;rs6984305;rs6984305;rs12543276;rs12543276;rs12543276;rs12543276;rs12543276;rs12543276;rs2169387;rs2169387;rs2169387;rs2126263;rs2126263;rs2126263;rs111675407;rs111675407;rs111675407;rs9987289;rs9987289;rs9987289;rs9987289;rs9987289;rs9987289;rs4841132;rs4841132;rs4841132;rs4841132;rs4841132;rs4841132;rs4841133;rs4841133;rs4841133;rs11447452;rs11447452;rs11447452;rs4240624;rs4240624;rs4240624;rs4240624;rs4240624;rs4240624;rs10106829;rs10106829;rs10106829;rs10106829;rs10106829;rs10106829;rs6601299;rs6601299;rs6601299;rs6601299;rs6601299;rs6601299;rs2126260;rs2126260;rs2126260;rs2126260;rs2126260;rs2126260;rs2126259;rs2126259;rs2126259;rs2126259;rs2126259;rs2126259;rs28529330;rs28529330;rs28529330;rs9772631;rs9772631;rs9772631;rs1461729;rs1461729;rs1461729;rs1461729;rs1461729;rs1461729;rs35323122;rs35323122;rs35323122;rs7004769;rs7004769;rs7004769;rs7004769;rs7004769;rs6985493;rs6985493;rs6985493;rs113175191;rs113175191;rs113175191;rs28494016;rs28494016;rs28494016;rs28494016;rs76453951;rs76453951;rs76453951;rs76453951;rs76453951;rs11781511;rs11781511;rs11781511;rs11781511;rs11781511;rs11781511;rs6998846;rs6998846;rs6998846;rs6998846;rs6998846;rs34906420;rs34906420;rs34906420;rs13265179;rs13265179;rs13265179;rs13265179;rs13265179;rs13265179;rs13274716;rs13274716;rs13274716;rs13264007;rs13264007;rs13264007;rs13264007;rs13264007;rs11990096;rs11990096;rs11990096;rs34025891;rs34025891;rs34025891;rs34025891;rs34025891;rs17660635;rs17660635;rs17660635;rs17660635;rs2054345;rs2054345;rs2054345;rs2054345;rs2054345;rs2054345;rs4332138;rs4332138;rs4332138;rs4332138;rs4332138;rs4332138;rs11782386;rs11782386;rs11782386;rs11782386;rs11782386;rs11782386;rs200704197;rs200704197;rs200704197;rs2169385;rs2169385;rs2169385;rs2169385;rs2169385;rs2169385;rs35584813;rs35584813;rs35584813;rs78933755;rs78933755;rs78933755;rs78933755;rs78933755;rs36090863;rs36090863;rs36090863;rs9650620;rs9650620;rs9650620;rs9650620;rs66541322;rs66541322;rs66541322;rs13255273;rs13255273;rs35066532;rs35066532;rs35066532;rs35899262;rs35899262;rs35899262;rs11779870;rs11779870;rs11779870;rs11779870;rs11779870;rs11779870;rs34271262;rs34271262;rs34271262;rs73535309;rs73535309;rs73535309;rs60191553;rs60191553;rs11778774;rs11778774;rs11778774;rs35922567;rs35922567;rs36043919;rs36043919;rs36043919;rs35420447;rs35420447;rs35420447;rs35555151;rs35555151;rs35555151;rs17661330;rs17661330;rs17661330;rs17661330;rs78468022;rs78468022;rs78468022;rs78468022;rs78468022;rs75615732;rs75615732;rs75615732;rs34523847;rs34523847;rs34523847;rs34597048;rs34597048;rs34597048;rs7357361;rs7357361;rs7357361;rs7357361;rs7357361;rs7357361;rs11467375;rs11467375;rs11783641;rs11783641;rs11783641;rs11783641;rs11783641;rs11783641;rs71896954;rs71896954;rs71896954;rs114798927;rs114798927;rs114798927;rs114798927;rs114798927;rs34589954;rs34589954;rs34589954;rs34403348;rs34403348;rs34403348;rs34403348;rs34403348;rs71516504;rs71516504;rs71516504;rs7008413;rs7008413;rs7008413;rs7008413;rs11779019;rs11779019;rs12546198;rs12546198;rs12546198;rs12546198;rs12546198;rs11786900;rs11786900;rs11786900;rs7813278;rs7813278;	cholesterol;HDL;HDL_C;LDL_C;cholesterol;HDL;HDL_C;LDL;LDL_C;TC;cholesterol;HDL;HDL_C;LDL;LDL_C;TC;cholesterol;HDL;HDL_C;LDL;LDL_C;TC;cholesterol;HDL;HDL_C;LDL;LDL_C;TC;cholesterol;HDL;HDL_C;LDL;LDL_C;TC;cholesterol;HDL_C;LDL_C;cholesterol;HDL_C;LDL_C;cholesterol;HDL_C;LDL_C;cholesterol;HDL;HDL_C;LDL;LDL_C;TC;cholesterol;HDL;HDL_C;LDL;LDL_C;TC;cholesterol;HDL_C;LDL_C;cholesterol;HDL_C;LDL_C;cholesterol;HDL;HDL_C;LDL;LDL_C;TC;cholesterol;HDL;HDL_C;LDL;LDL_C;TC;cholesterol;HDL;HDL_C;LDL;LDL_C;TC;cholesterol;HDL;HDL_C;LDL;LDL_C;TC;cholesterol;HDL;HDL_C;LDL;LDL_C;TC;cholesterol;HDL_C;LDL_C;cholesterol;HDL_C;LDL_C;cholesterol;HDL;HDL_C;LDL;LDL_C;TC;cholesterol;HDL_C;LDL_C;cholesterol;HDL;HDL_C;LDL_C;TC;cholesterol;HDL_C;LDL_C;cholesterol;HDL_C;LDL_C;cholesterol;HDL;HDL_C;LDL_C;cholesterol;HDL;HDL_C;LDL_C;TC;cholesterol;HDL;HDL_C;LDL;LDL_C;TC;cholesterol;HDL;HDL_C;LDL_C;TC;cholesterol;HDL_C;LDL_C;cholesterol;HDL;HDL_C;LDL;LDL_C;TC;cholesterol;HDL_C;LDL_C;cholesterol;HDL;HDL_C;LDL_C;TC;cholesterol;HDL;HDL_C;cholesterol;HDL;HDL_C;LDL_C;TC;cholesterol;HDL;HDL_C;TC;cholesterol;HDL;HDL_C;LDL;LDL_C;TC;cholesterol;HDL;HDL_C;LDL;LDL_C;TC;cholesterol;HDL;HDL_C;LDL;LDL_C;TC;cholesterol;HDL_C;LDL_C;cholesterol;HDL;HDL_C;LDL;LDL_C;TC;cholesterol;HDL;HDL_C;cholesterol;HDL;HDL_C;LDL_C;TC;cholesterol;HDL;HDL_C;cholesterol;HDL;HDL_C;TC;cholesterol;HDL_C;LDL_C;cholesterol;HDL_C;cholesterol;HDL_C;LDL_C;cholesterol;HDL_C;LDL_C;cholesterol;HDL;HDL_C;LDL;LDL_C;TC;cholesterol;HDL;HDL_C;cholesterol;HDL;HDL_C;cholesterol;HDL_C;cholesterol;HDL;HDL_C;cholesterol;HDL_C;cholesterol;HDL_C;LDL_C;cholesterol;HDL_C;LDL_C;cholesterol;HDL_C;LDL_C;cholesterol;HDL;HDL_C;TC;cholesterol;HDL;HDL_C;LDL_C;TC;cholesterol;HDL_C;LDL_C;cholesterol;HDL_C;LDL_C;cholesterol;HDL_C;LDL_C;cholesterol;HDL;HDL_C;LDL;LDL_C;TC;cholesterol;HDL_C;cholesterol;HDL;HDL_C;LDL;LDL_C;TC;cholesterol;HDL_C;LDL_C;cholesterol;HDL;HDL_C;LDL_C;TC;cholesterol;HDL_C;LDL_C;cholesterol;HDL;HDL_C;LDL_C;TC;cholesterol;HDL_C;LDL_C;cholesterol;HDL;HDL_C;TC;cholesterol;HDL_C;cholesterol;HDL;HDL_C;LDL_C;TC;cholesterol;HDL_C;TC;cholesterol;HDL_C;	UKBB;Willer_et_al_2013;UKBB;UKBB;UKBB;Willer_et_al_2013;UKBB;Willer_et_al_2013;UKBB;Willer_et_al_2013;UKBB;Willer_et_al_2013;UKBB;Willer_et_al_2013;UKBB;Willer_et_al_2013;UKBB;Willer_et_al_2013;UKBB;Willer_et_al_2013;UKBB;Willer_et_al_2013;UKBB;Willer_et_al_2013;UKBB;Willer_et_al_2013;UKBB;Willer_et_al_2013;UKBB;Willer_et_al_2013;UKBB;Willer_et_al_2013;UKBB;Willer_et_al_2013;UKBB;UKBB;UKBB;UKBB;UKBB;UKBB;UKBB;UKBB;UKBB;UKBB;Willer_et_al_2013;UKBB;Willer_et_al_2013;UKBB;Willer_et_al_2013;UKBB;Willer_et_al_2013;UKBB;Willer_et_al_2013;UKBB;Willer_et_al_2013;UKBB;UKBB;UKBB;UKBB;UKBB;UKBB;UKBB;Willer_et_al_2013;UKBB;Willer_et_al_2013;UKBB;Willer_et_al_2013;UKBB;Willer_et_al_2013;UKBB;Willer_et_al_2013;UKBB;Willer_et_al_2013;UKBB;Willer_et_al_2013;UKBB;Willer_et_al_2013;UKBB;Willer_et_al_2013;UKBB;Willer_et_al_2013;UKBB;Willer_et_al_2013;UKBB;Willer_et_al_2013;UKBB;Willer_et_al_2013;UKBB;Willer_et_al_2013;UKBB;Willer_et_al_2013;UKBB;UKBB;UKBB;UKBB;UKBB;UKBB;UKBB;Willer_et_al_2013;UKBB;Willer_et_al_2013;UKBB;Willer_et_al_2013;UKBB;UKBB;UKBB;UKBB;Willer_et_al_2013;UKBB;UKBB;Willer_et_al_2013;UKBB;UKBB;UKBB;UKBB;UKBB;UKBB;UKBB;Willer_et_al_2013;UKBB;UKBB;UKBB;Willer_et_al_2013;UKBB;UKBB;Willer_et_al_2013;UKBB;Willer_et_al_2013;UKBB;Willer_et_al_2013;UKBB;Willer_et_al_2013;UKBB;Willer_et_al_2013;UKBB;UKBB;Willer_et_al_2013;UKBB;UKBB;UKBB;UKBB;Willer_et_al_2013;UKBB;Willer_et_al_2013;UKBB;Willer_et_al_2013;UKBB;UKBB;UKBB;UKBB;Willer_et_al_2013;UKBB;UKBB;Willer_et_al_2013;UKBB;Willer_et_al_2013;UKBB;UKBB;Willer_et_al_2013;UKBB;UKBB;Willer_et_al_2013;UKBB;Willer_et_al_2013;UKBB;Willer_et_al_2013;UKBB;Willer_et_al_2013;UKBB;Willer_et_al_2013;UKBB;Willer_et_al_2013;UKBB;Willer_et_al_2013;UKBB;Willer_et_al_2013;UKBB;Willer_et_al_2013;UKBB;Willer_et_al_2013;UKBB;Willer_et_al_2013;UKBB;Willer_et_al_2013;UKBB;UKBB;UKBB;UKBB;Willer_et_al_2013;UKBB;Willer_et_al_2013;UKBB;Willer_et_al_2013;UKBB;Willer_et_al_2013;UKBB;UKBB;Willer_et_al_2013;UKBB;UKBB;Willer_et_al_2013;UKBB;Willer_et_al_2013;UKBB;UKBB;Willer_et_al_2013;UKBB;Willer_et_al_2013;UKBB;UKBB;UKBB;UKBB;UKBB;UKBB;UKBB;UKBB;UKBB;UKBB;UKBB;UKBB;Willer_et_al_2013;UKBB;Willer_et_al_2013;UKBB;Willer_et_al_2013;UKBB;Willer_et_al_2013;UKBB;UKBB;Willer_et_al_2013;UKBB;UKBB;UKBB;UKBB;Willer_et_al_2013;UKBB;UKBB;UKBB;UKBB;UKBB;UKBB;UKBB;UKBB;UKBB;UKBB;UKBB;UKBB;UKBB;Willer_et_al_2013;UKBB;Willer_et_al_2013;UKBB;Willer_et_al_2013;UKBB;UKBB;Willer_et_al_2013;UKBB;UKBB;UKBB;UKBB;UKBB;UKBB;UKBB;UKBB;UKBB;UKBB;Willer_et_al_2013;UKBB;Willer_et_al_2013;UKBB;Willer_et_al_2013;UKBB;UKBB;UKBB;Willer_et_al_2013;UKBB;Willer_et_al_2013;UKBB;Willer_et_al_2013;UKBB;UKBB;UKBB;UKBB;Willer_et_al_2013;UKBB;UKBB;Willer_et_al_2013;UKBB;UKBB;UKBB;UKBB;Willer_et_al_2013;UKBB;UKBB;Willer_et_al_2013;UKBB;UKBB;UKBB;UKBB;Willer_et_al_2013;UKBB;Willer_et_al_2013;UKBB;UKBB;UKBB;Willer_et_al_2013;UKBB;UKBB;Willer_et_al_2013;UKBB;UKBB;Willer_et_al_2013;UKBB;UKBB;	8:9177732;8:9183596;8:9183358	rs983309;rs4841132;rs9987289	9202317;9183596;9173209;9183596;9183358;9323885;9323885;9326086;9183358;9177732;9177732;9177732;9177732;9177732;9177732;9177732;9255503;9255503;9157497;9206342;9206342;9157497;9157497;9206342;9149612;9177732;9149612;9177732;9459933;9161125;9161125;9149612;9161125;9259037;9206342;9259037;9315848;8814452;8827443;9439736;9325848;9315699;9325848;	rs200250298;rs4841132;rs7012637;rs4841132;rs9987289;rs2169387;rs2169387;rs4841132;rs9987289;rs983309;rs983309;rs983309;rs983309;rs983309;rs983309;rs983309;rs17662231;rs17662231;rs118146420;rs75120785;rs75120785;rs118146420;rs118146420;rs75120785;rs330089;rs983309;rs330089;rs983309;rs117357349;rs34648177;rs34648177;rs330089;rs34648177;rs77599947;rs75120785;rs77599947;rs7012814;rs11784052;rs1533059;rs35353426;rs9987289;rs7012637;rs9987289;	2hGlu;2hGlu;FG;FG;FG;LDL_cholesterol;Total_cholesterol_levels;HDL_cholesterol;Glycine;HDL_cholesterol;Apolipoprotein_A;Cholesterol;LDL_cholesterol;Albumin;Glucose;Apolipoprotein_B;HDL_cholesterol;Apolipoprotein_A;Apolipoprotein_A;Cholesterol;HDL_cholesterol;Cholesterol;HDL_cholesterol;Apolipoprotein_A;Cholesterol;Creatinine;Apolipoprotein_A;eGFR;HDL_cholesterol;Cholesterol;HDL_cholesterol;HDL_cholesterol;Apolipoprotein_A;Apolipoprotein_A;LDL_cholesterol;HDL_cholesterol;Estimated_glomerular_filtration_rate;Estimated_glomerular_filtration_rate;Estimated_glomerular_filtration_rate;Estimated_glomerular_filtration_rate;Glycine_levels;Glycine_levels;Plasma_lactate_levels;	Chen_et_al.;Chen_et_al.;Chen_et_al.;Chen_et_al.;Chen_et_al.;Klarin_et_al.;Klarin_et_al.;Klarin_et_al.;Lotta_et_al.;Sinnott-Armstrong_et_al.;Sinnott-Armstrong_et_al.;Sinnott-Armstrong_et_al.;Sinnott-Armstrong_et_al.;Sinnott-Armstrong_et_al.;Sinnott-Armstrong_et_al.;Sinnott-Armstrong_et_al.;Sinnott-Armstrong_et_al.;Sinnott-Armstrong_et_al.;Sinnott-Armstrong_et_al.;Sinnott-Armstrong_et_al.;Sinnott-Armstrong_et_al.;Sinnott-Armstrong_et_al.;Sinnott-Armstrong_et_al.;Sinnott-Armstrong_et_al.;Sinnott-Armstrong_et_al.;Sinnott-Armstrong_et_al.;Sinnott-Armstrong_et_al.;Sinnott-Armstrong_et_al.;Sinnott-Armstrong_et_al.;Sinnott-Armstrong_et_al.;Sinnott-Armstrong_et_al.;Sinnott-Armstrong_et_al.;Sinnott-Armstrong_et_al.;Sinnott-Armstrong_et_al.;Sinnott-Armstrong_et_al.;Sinnott-Armstrong_et_al.;Wuttke_et_al.;Wuttke_et_al.;Wuttke_et_al.;Wuttke_et_al.;Wittemans_et_al.;Wittemans_et_al.;Tin_et_al;
8_1	8	7605405	12166768	S-LDL-PL	9187242	8:9187242:A:G	rs1461729	a	g	0.1221	-0.0603512	0.00629691	9.313e-22	21.03	32	0.8895	No	LOC157273	PPP1R3B	Biology	101	AcAce;Ace;Alb;ApoA1;bOHBut;EstC;FAw6;FAw6byFA;FreeC;Gly;HDL2-C;HDL3-C;HDL-C;HDL-D;IDL-C;IDL-CE;IDL-CE_percent;IDL-C_percent;IDL-FC;IDL-FC_percent;IDL-L;IDL-P;IDL-PL;IDL-TG_percent;LA;LDL-C;L-HDL-C;L-HDL-CE;L-HDL-FC;L-HDL-L;L-HDL-P;L-HDL-PL;L-HDL-TG_percent;L-LDL-C;L-LDL-CE;L-LDL-CE_percent;L-LDL-C_percent;L-LDL-FC;L-LDL-L;L-LDL-P;L-LDL-PL;L-LDL-TG_percent;M-HDL-C;M-HDL-CE;M-HDL-CE_percent;M-HDL-C_percent;M-HDL-FC;M-HDL-FC_percent;M-HDL-L;M-HDL-P;M-HDL-PL;M-HDL-PL_percent;M-HDL-TG_percent;M-LDL-C;M-LDL-CE;M-LDL-CE_percent;M-LDL-C_percent;M-LDL-FC;M-LDL-L;M-LDL-P;M-LDL-PL;M-LDL-TG_percent;PC;PUFA;PUFAbyFA;Serum-C;S-HDL-C;S-HDL-CE;S-HDL-CE_percent;S-HDL-C_percent;S-HDL-L;S-HDL-P;S-HDL-TG;S-HDL-TG_percent;S-LDL-C;S-LDL-CE;S-LDL-CE_percent;S-LDL-C_percent;S-LDL-FC;S-LDL-L;S-LDL-P;S-LDL-PL;S-LDL-TG_percent;SM;S-VLDL-CE_percent;S-VLDL-C_percent;S-VLDL-TG_percent;TGbyPG;TotCho;TotPG;XL-HDL-C;XL-HDL-CE;XL-HDL-FC;XL-HDL-FC_percent;XL-HDL-L;XL-HDL-P;XL-HDL-PL;XL-HDL-TG_percent;XL-VLDL-PL_percent;XS-VLDL-PL_percent;XS-VLDL-TG_percent;	6	region_8_1_locus_1	intron_variant,non_coding_transcript_variant	NA	NA	NA	RX_STATIN (p=5.08511e-14);	Granulocyte count (Astle W 2016); Myeloid white cell count (Astle W 2016); Neutrophil count (Astle W 2016); Neutrophil percentage of white cells (Astle W 2016); Sum basophil neutrophil counts (Astle W 2016); Sum neutrophil eosinophil counts (Astle W 2016); High density lipoprotein (GLGC 2013); High density lipoprotein (GLGC 2010); Low density lipoprotein (GLGC 2013); Low density lipoprotein (GLGC 2010); Total cholesterol (GLGC 2013); Total cholesterol (GLGC 2010); Fatty liver (Feitosa 2013); HDL cholesterol (GLGC 2010); HDL cholesterol (Coram MA 2013); LDL cholesterol (GLGC 2010); Total cholesterol (GLGC 2010); HDL cholesterol (Coram MA 2013); Heel bone mineral density (Neale B 2017);	ApoA1 (Kettunen J 2016); Cholesterol esters in medium HDL (Kettunen J 2016); Concentration of medium HDL particles (Kettunen J 2016); Free cholesterol in medium HDL (Kettunen J 2016); Glycine (Kettunen J 2016); Phospholipids in medium HDL (Kettunen J 2016); Total cholesterol in HDL (Kettunen J 2016); Total cholesterol in medium HDL (Kettunen J 2016); IDL-C (Tukiainen T 2012); IDL-FC (Tukiainen T 2012); IDL-L (Tukiainen T 2012);	rs11781511;rs9987289;rs13265179;rs330090;rs983310;rs28494016;rs4841133;rs4240624;rs13264007;rs4841132;rs13274716;rs2169387;rs1461729;rs2126259;rs2126259;rs2126260;rs2169387;rs9987289;rs4240624;rs6985493;rs6601299;rs4841133;rs6601299;rs6984305;rs4841132;rs2126263;rs10106829;rs9987289;rs34025891;rs1461729;rs983309;rs1461729;rs983309;rs9987289;rs4841133;rs4240624;rs2126259;rs4841133;rs28529330;rs9772631;rs4841132;rs7004769;rs6601299;rs2126263;rs4240624;rs4841132;rs2169387;rs2169387;rs983309;rs2126259;rs6601299;rs4841132;rs2126263;rs2126259;rs76453951;rs2126263;rs1461729;rs12543276;rs6984305;rs330095;rs7002551;rs330091;rs6601299;rs6984305;rs7464067;rs330096;rs2126263;rs983308;rs2169387;rs4240624;rs330093;rs983309;rs4841133;rs9987289;rs983311;rs1461729;rs34906420;	Free_cholesterol_in_medium_HDL;Phospholipids_in_medium_HDL;Free_cholesterol_in_medium_HDL;Glycine;Glycine;Glycine;Phospholipids_in_medium_HDL;Phospholipids_in_medium_HDL;Free_cholesterol_in_medium_HDL;Total_cholesterol_in_HDL;Free_cholesterol_in_medium_HDL;Glycine;Total_cholesterol_in_HDL;Total_cholesterol_in_HDL;Total_cholesterol_in_medium_HDL;Glycine;Phospholipids_in_medium_HDL;Total_cholesterol_in_medium_HDL;Total_cholesterol_in_medium_HDL;Glycine;Total_cholesterol_in_HDL;Total_cholesterol_in_medium_HDL;Total_cholesterol_in_medium_HDL;Glycine;Phospholipids_in_medium_HDL;Phospholipids_in_medium_HDL;Glycine;Glycine;Free_cholesterol_in_medium_HDL;Total_cholesterol_in_medium_HDL;Phospholipids_in_medium_HDL;Phospholipids_in_medium_HDL;Total_cholesterol_in_medium_HDL;Free_cholesterol_in_medium_HDL;Glycine;Free_cholesterol_in_medium_HDL;Phospholipids_in_medium_HDL;Free_cholesterol_in_medium_HDL;Glycine;Glycine;Total_cholesterol_in_medium_HDL;Glycine;Phospholipids_in_medium_HDL;Glycine;Glycine;Glycine;Total_cholesterol_in_medium_HDL;Free_cholesterol_in_medium_HDL;Glycine;Glycine;Glycine;Free_cholesterol_in_medium_HDL;Free_cholesterol_in_medium_HDL;Free_cholesterol_in_medium_HDL;Free_cholesterol_in_medium_HDL;Total_cholesterol_in_medium_HDL;Free_cholesterol_in_medium_HDL;Glycine;Free_cholesterol_in_medium_HDL;Glycine;Glycine;Glycine;Free_cholesterol_in_medium_HDL;Phospholipids_in_medium_HDL;Glycine;Glycine;Total_cholesterol_in_HDL;Glycine;Total_cholesterol_in_HDL;Total_cholesterol_in_HDL;Glycine;Free_cholesterol_in_medium_HDL;Total_cholesterol_in_HDL;Total_cholesterol_in_HDL;Glycine;Glycine;Free_cholesterol_in_medium_HDL;	8:9176052;8:9176052;8:9176052;8:9176052;8:9177525;8:9177525;8:9177525;8:9177525;8:9177525;8:9177525;8:9177732;8:9177732;8:9177732;8:9177732;8:9177732;8:9177732;8:9177910;8:9177910;8:9177910;8:9177910;8:9177910;8:9177910;8:9178268;8:9178268;8:9178268;8:9178268;8:9178268;8:9178268;8:9178921;8:9178921;8:9178921;8:9178921;8:9178921;8:9178921;8:9181395;8:9181395;8:9181395;8:9181611;8:9181611;8:9181611;8:9183102;8:9183102;8:9183102;8:9183358;8:9183358;8:9183358;8:9183358;8:9183358;8:9183358;8:9183596;8:9183596;8:9183596;8:9183596;8:9183596;8:9183596;8:9183664;8:9183664;8:9183664;8:9183908;8:9183908;8:9183908;8:9184231;8:9184231;8:9184231;8:9184231;8:9184231;8:9184231;8:9184628;8:9184628;8:9184628;8:9184628;8:9184628;8:9184628;8:9184691;8:9184691;8:9184691;8:9184691;8:9184691;8:9184691;8:9185081;8:9185081;8:9185081;8:9185081;8:9185081;8:9185081;8:9185146;8:9185146;8:9185146;8:9185146;8:9185146;8:9185146;8:9186083;8:9186083;8:9186083;8:9186086;8:9186086;8:9186086;8:9187242;8:9187242;8:9187242;8:9187242;8:9187242;8:9187242;8:9187448;8:9187448;8:9187448;8:9187595;8:9187595;8:9187595;8:9187595;8:9187595;8:9187854;8:9187854;8:9187854;8:9187957;8:9187957;8:9187957;8:9187961;8:9187961;8:9187961;8:9187961;8:9190564;8:9190564;8:9190564;8:9190564;8:9190564;8:9192423;8:9192423;8:9192423;8:9192423;8:9192423;8:9192423;8:9193341;8:9193341;8:9193341;8:9193341;8:9193341;8:9194558;8:9194558;8:9194558;8:9194694;8:9194694;8:9194694;8:9194694;8:9194694;8:9194694;8:9194978;8:9194978;8:9194978;8:9194985;8:9194985;8:9194985;8:9194985;8:9194985;8:9195378;8:9195378;8:9195378;8:9196365;8:9196365;8:9196365;8:9196365;8:9196365;8:9197250;8:9197250;8:9197250;8:9197250;8:9199305;8:9199305;8:9199305;8:9199305;8:9199305;8:9199305;8:9200251;8:9200251;8:9200251;8:9200251;8:9200251;8:9200251;8:9201787;8:9201787;8:9201787;8:9201787;8:9201787;8:9201787;8:9202320;8:9202320;8:9202320;8:9206678;8:9206678;8:9206678;8:9206678;8:9206678;8:9206678;8:9207630;8:9207630;8:9207630;8:9208401;8:9208401;8:9208401;8:9208401;8:9208401;8:9208968;8:9208968;8:9208968;8:9209378;8:9209378;8:9209378;8:9209378;8:9209738;8:9209738;8:9209738;8:9210084;8:9210084;8:9210512;8:9210512;8:9210512;8:9210559;8:9210559;8:9210559;8:9211723;8:9211723;8:9211723;8:9211723;8:9211723;8:9211723;8:9212419;8:9212419;8:9212419;8:9213053;8:9213053;8:9213053;8:9213573;8:9213573;8:9214107;8:9214107;8:9214107;8:9218929;8:9218929;8:9218953;8:9218953;8:9218953;8:9219008;8:9219008;8:9219008;8:9219463;8:9219463;8:9219463;8:9219622;8:9219622;8:9219622;8:9219622;8:9219868;8:9219868;8:9219868;8:9219868;8:9219868;8:9219869;8:9219869;8:9219869;8:9219881;8:9219881;8:9219881;8:9219887;8:9219887;8:9219887;8:9220139;8:9220139;8:9220139;8:9220139;8:9220139;8:9220139;8:9220256;8:9220256;8:9221207;8:9221207;8:9221207;8:9221207;8:9221207;8:9221207;8:9221370;8:9221370;8:9221370;8:9221376;8:9221376;8:9221376;8:9221376;8:9221376;8:9222127;8:9222127;8:9222127;8:9224224;8:9224224;8:9224224;8:9224224;8:9224224;8:9224410;8:9224410;8:9224410;8:9228403;8:9228403;8:9228403;8:9228403;8:9229139;8:9229139;8:9231661;8:9231661;8:9231661;8:9231661;8:9231661;8:9239958;8:9239958;8:9239958;8:9240101;8:9240101;	rs330091;rs330091;rs330091;rs330091;rs983311;rs983311;rs983311;rs983311;rs983311;rs983311;rs983309;rs983309;rs983309;rs983309;rs983309;rs983309;rs983308;rs983308;rs983308;rs983308;rs983308;rs983308;rs6984305;rs6984305;rs6984305;rs6984305;rs6984305;rs6984305;rs12543276;rs12543276;rs12543276;rs12543276;rs12543276;rs12543276;rs2169387;rs2169387;rs2169387;rs2126263;rs2126263;rs2126263;rs111675407;rs111675407;rs111675407;rs9987289;rs9987289;rs9987289;rs9987289;rs9987289;rs9987289;rs4841132;rs4841132;rs4841132;rs4841132;rs4841132;rs4841132;rs4841133;rs4841133;rs4841133;rs11447452;rs11447452;rs11447452;rs4240624;rs4240624;rs4240624;rs4240624;rs4240624;rs4240624;rs10106829;rs10106829;rs10106829;rs10106829;rs10106829;rs10106829;rs6601299;rs6601299;rs6601299;rs6601299;rs6601299;rs6601299;rs2126260;rs2126260;rs2126260;rs2126260;rs2126260;rs2126260;rs2126259;rs2126259;rs2126259;rs2126259;rs2126259;rs2126259;rs28529330;rs28529330;rs28529330;rs9772631;rs9772631;rs9772631;rs1461729;rs1461729;rs1461729;rs1461729;rs1461729;rs1461729;rs35323122;rs35323122;rs35323122;rs7004769;rs7004769;rs7004769;rs7004769;rs7004769;rs6985493;rs6985493;rs6985493;rs113175191;rs113175191;rs113175191;rs28494016;rs28494016;rs28494016;rs28494016;rs76453951;rs76453951;rs76453951;rs76453951;rs76453951;rs11781511;rs11781511;rs11781511;rs11781511;rs11781511;rs11781511;rs6998846;rs6998846;rs6998846;rs6998846;rs6998846;rs34906420;rs34906420;rs34906420;rs13265179;rs13265179;rs13265179;rs13265179;rs13265179;rs13265179;rs13274716;rs13274716;rs13274716;rs13264007;rs13264007;rs13264007;rs13264007;rs13264007;rs11990096;rs11990096;rs11990096;rs34025891;rs34025891;rs34025891;rs34025891;rs34025891;rs17660635;rs17660635;rs17660635;rs17660635;rs2054345;rs2054345;rs2054345;rs2054345;rs2054345;rs2054345;rs4332138;rs4332138;rs4332138;rs4332138;rs4332138;rs4332138;rs11782386;rs11782386;rs11782386;rs11782386;rs11782386;rs11782386;rs200704197;rs200704197;rs200704197;rs2169385;rs2169385;rs2169385;rs2169385;rs2169385;rs2169385;rs35584813;rs35584813;rs35584813;rs78933755;rs78933755;rs78933755;rs78933755;rs78933755;rs36090863;rs36090863;rs36090863;rs9650620;rs9650620;rs9650620;rs9650620;rs66541322;rs66541322;rs66541322;rs13255273;rs13255273;rs35066532;rs35066532;rs35066532;rs35899262;rs35899262;rs35899262;rs11779870;rs11779870;rs11779870;rs11779870;rs11779870;rs11779870;rs34271262;rs34271262;rs34271262;rs73535309;rs73535309;rs73535309;rs60191553;rs60191553;rs11778774;rs11778774;rs11778774;rs35922567;rs35922567;rs36043919;rs36043919;rs36043919;rs35420447;rs35420447;rs35420447;rs35555151;rs35555151;rs35555151;rs17661330;rs17661330;rs17661330;rs17661330;rs78468022;rs78468022;rs78468022;rs78468022;rs78468022;rs75615732;rs75615732;rs75615732;rs34523847;rs34523847;rs34523847;rs34597048;rs34597048;rs34597048;rs7357361;rs7357361;rs7357361;rs7357361;rs7357361;rs7357361;rs11467375;rs11467375;rs11783641;rs11783641;rs11783641;rs11783641;rs11783641;rs11783641;rs71896954;rs71896954;rs71896954;rs114798927;rs114798927;rs114798927;rs114798927;rs114798927;rs34589954;rs34589954;rs34589954;rs34403348;rs34403348;rs34403348;rs34403348;rs34403348;rs71516504;rs71516504;rs71516504;rs7008413;rs7008413;rs7008413;rs7008413;rs11779019;rs11779019;rs12546198;rs12546198;rs12546198;rs12546198;rs12546198;rs11786900;rs11786900;rs11786900;rs7813278;rs7813278;	cholesterol;HDL;HDL_C;LDL_C;cholesterol;HDL;HDL_C;LDL;LDL_C;TC;cholesterol;HDL;HDL_C;LDL;LDL_C;TC;cholesterol;HDL;HDL_C;LDL;LDL_C;TC;cholesterol;HDL;HDL_C;LDL;LDL_C;TC;cholesterol;HDL;HDL_C;LDL;LDL_C;TC;cholesterol;HDL_C;LDL_C;cholesterol;HDL_C;LDL_C;cholesterol;HDL_C;LDL_C;cholesterol;HDL;HDL_C;LDL;LDL_C;TC;cholesterol;HDL;HDL_C;LDL;LDL_C;TC;cholesterol;HDL_C;LDL_C;cholesterol;HDL_C;LDL_C;cholesterol;HDL;HDL_C;LDL;LDL_C;TC;cholesterol;HDL;HDL_C;LDL;LDL_C;TC;cholesterol;HDL;HDL_C;LDL;LDL_C;TC;cholesterol;HDL;HDL_C;LDL;LDL_C;TC;cholesterol;HDL;HDL_C;LDL;LDL_C;TC;cholesterol;HDL_C;LDL_C;cholesterol;HDL_C;LDL_C;cholesterol;HDL;HDL_C;LDL;LDL_C;TC;cholesterol;HDL_C;LDL_C;cholesterol;HDL;HDL_C;LDL_C;TC;cholesterol;HDL_C;LDL_C;cholesterol;HDL_C;LDL_C;cholesterol;HDL;HDL_C;LDL_C;cholesterol;HDL;HDL_C;LDL_C;TC;cholesterol;HDL;HDL_C;LDL;LDL_C;TC;cholesterol;HDL;HDL_C;LDL_C;TC;cholesterol;HDL_C;LDL_C;cholesterol;HDL;HDL_C;LDL;LDL_C;TC;cholesterol;HDL_C;LDL_C;cholesterol;HDL;HDL_C;LDL_C;TC;cholesterol;HDL;HDL_C;cholesterol;HDL;HDL_C;LDL_C;TC;cholesterol;HDL;HDL_C;TC;cholesterol;HDL;HDL_C;LDL;LDL_C;TC;cholesterol;HDL;HDL_C;LDL;LDL_C;TC;cholesterol;HDL;HDL_C;LDL;LDL_C;TC;cholesterol;HDL_C;LDL_C;cholesterol;HDL;HDL_C;LDL;LDL_C;TC;cholesterol;HDL;HDL_C;cholesterol;HDL;HDL_C;LDL_C;TC;cholesterol;HDL;HDL_C;cholesterol;HDL;HDL_C;TC;cholesterol;HDL_C;LDL_C;cholesterol;HDL_C;cholesterol;HDL_C;LDL_C;cholesterol;HDL_C;LDL_C;cholesterol;HDL;HDL_C;LDL;LDL_C;TC;cholesterol;HDL;HDL_C;cholesterol;HDL;HDL_C;cholesterol;HDL_C;cholesterol;HDL;HDL_C;cholesterol;HDL_C;cholesterol;HDL_C;LDL_C;cholesterol;HDL_C;LDL_C;cholesterol;HDL_C;LDL_C;cholesterol;HDL;HDL_C;TC;cholesterol;HDL;HDL_C;LDL_C;TC;cholesterol;HDL_C;LDL_C;cholesterol;HDL_C;LDL_C;cholesterol;HDL_C;LDL_C;cholesterol;HDL;HDL_C;LDL;LDL_C;TC;cholesterol;HDL_C;cholesterol;HDL;HDL_C;LDL;LDL_C;TC;cholesterol;HDL_C;LDL_C;cholesterol;HDL;HDL_C;LDL_C;TC;cholesterol;HDL_C;LDL_C;cholesterol;HDL;HDL_C;LDL_C;TC;cholesterol;HDL_C;LDL_C;cholesterol;HDL;HDL_C;TC;cholesterol;HDL_C;cholesterol;HDL;HDL_C;LDL_C;TC;cholesterol;HDL_C;TC;cholesterol;HDL_C;	UKBB;Willer_et_al_2013;UKBB;UKBB;UKBB;Willer_et_al_2013;UKBB;Willer_et_al_2013;UKBB;Willer_et_al_2013;UKBB;Willer_et_al_2013;UKBB;Willer_et_al_2013;UKBB;Willer_et_al_2013;UKBB;Willer_et_al_2013;UKBB;Willer_et_al_2013;UKBB;Willer_et_al_2013;UKBB;Willer_et_al_2013;UKBB;Willer_et_al_2013;UKBB;Willer_et_al_2013;UKBB;Willer_et_al_2013;UKBB;Willer_et_al_2013;UKBB;Willer_et_al_2013;UKBB;UKBB;UKBB;UKBB;UKBB;UKBB;UKBB;UKBB;UKBB;UKBB;Willer_et_al_2013;UKBB;Willer_et_al_2013;UKBB;Willer_et_al_2013;UKBB;Willer_et_al_2013;UKBB;Willer_et_al_2013;UKBB;Willer_et_al_2013;UKBB;UKBB;UKBB;UKBB;UKBB;UKBB;UKBB;Willer_et_al_2013;UKBB;Willer_et_al_2013;UKBB;Willer_et_al_2013;UKBB;Willer_et_al_2013;UKBB;Willer_et_al_2013;UKBB;Willer_et_al_2013;UKBB;Willer_et_al_2013;UKBB;Willer_et_al_2013;UKBB;Willer_et_al_2013;UKBB;Willer_et_al_2013;UKBB;Willer_et_al_2013;UKBB;Willer_et_al_2013;UKBB;Willer_et_al_2013;UKBB;Willer_et_al_2013;UKBB;Willer_et_al_2013;UKBB;UKBB;UKBB;UKBB;UKBB;UKBB;UKBB;Willer_et_al_2013;UKBB;Willer_et_al_2013;UKBB;Willer_et_al_2013;UKBB;UKBB;UKBB;UKBB;Willer_et_al_2013;UKBB;UKBB;Willer_et_al_2013;UKBB;UKBB;UKBB;UKBB;UKBB;UKBB;UKBB;Willer_et_al_2013;UKBB;UKBB;UKBB;Willer_et_al_2013;UKBB;UKBB;Willer_et_al_2013;UKBB;Willer_et_al_2013;UKBB;Willer_et_al_2013;UKBB;Willer_et_al_2013;UKBB;Willer_et_al_2013;UKBB;UKBB;Willer_et_al_2013;UKBB;UKBB;UKBB;UKBB;Willer_et_al_2013;UKBB;Willer_et_al_2013;UKBB;Willer_et_al_2013;UKBB;UKBB;UKBB;UKBB;Willer_et_al_2013;UKBB;UKBB;Willer_et_al_2013;UKBB;Willer_et_al_2013;UKBB;UKBB;Willer_et_al_2013;UKBB;UKBB;Willer_et_al_2013;UKBB;Willer_et_al_2013;UKBB;Willer_et_al_2013;UKBB;Willer_et_al_2013;UKBB;Willer_et_al_2013;UKBB;Willer_et_al_2013;UKBB;Willer_et_al_2013;UKBB;Willer_et_al_2013;UKBB;Willer_et_al_2013;UKBB;Willer_et_al_2013;UKBB;Willer_et_al_2013;UKBB;Willer_et_al_2013;UKBB;UKBB;UKBB;UKBB;Willer_et_al_2013;UKBB;Willer_et_al_2013;UKBB;Willer_et_al_2013;UKBB;Willer_et_al_2013;UKBB;UKBB;Willer_et_al_2013;UKBB;UKBB;Willer_et_al_2013;UKBB;Willer_et_al_2013;UKBB;UKBB;Willer_et_al_2013;UKBB;Willer_et_al_2013;UKBB;UKBB;UKBB;UKBB;UKBB;UKBB;UKBB;UKBB;UKBB;UKBB;UKBB;UKBB;Willer_et_al_2013;UKBB;Willer_et_al_2013;UKBB;Willer_et_al_2013;UKBB;Willer_et_al_2013;UKBB;UKBB;Willer_et_al_2013;UKBB;UKBB;UKBB;UKBB;Willer_et_al_2013;UKBB;UKBB;UKBB;UKBB;UKBB;UKBB;UKBB;UKBB;UKBB;UKBB;UKBB;UKBB;UKBB;Willer_et_al_2013;UKBB;Willer_et_al_2013;UKBB;Willer_et_al_2013;UKBB;UKBB;Willer_et_al_2013;UKBB;UKBB;UKBB;UKBB;UKBB;UKBB;UKBB;UKBB;UKBB;UKBB;Willer_et_al_2013;UKBB;Willer_et_al_2013;UKBB;Willer_et_al_2013;UKBB;UKBB;UKBB;Willer_et_al_2013;UKBB;Willer_et_al_2013;UKBB;Willer_et_al_2013;UKBB;UKBB;UKBB;UKBB;Willer_et_al_2013;UKBB;UKBB;Willer_et_al_2013;UKBB;UKBB;UKBB;UKBB;Willer_et_al_2013;UKBB;UKBB;Willer_et_al_2013;UKBB;UKBB;UKBB;UKBB;Willer_et_al_2013;UKBB;Willer_et_al_2013;UKBB;UKBB;UKBB;Willer_et_al_2013;UKBB;UKBB;Willer_et_al_2013;UKBB;UKBB;Willer_et_al_2013;UKBB;UKBB;	8:9177732;8:9183596;8:9183358	rs983309;rs4841132;rs9987289	9202317;9183596;9173209;9183596;9183358;9323885;9323885;9326086;9183358;9177732;9177732;9177732;9177732;9177732;9177732;9177732;9255503;9255503;9157497;9206342;9206342;9157497;9157497;9206342;9149612;9177732;9149612;9177732;9459933;9161125;9161125;9149612;9161125;9259037;9206342;9259037;9315848;8814452;8827443;9439736;9325848;9315699;9325848;	rs200250298;rs4841132;rs7012637;rs4841132;rs9987289;rs2169387;rs2169387;rs4841132;rs9987289;rs983309;rs983309;rs983309;rs983309;rs983309;rs983309;rs983309;rs17662231;rs17662231;rs118146420;rs75120785;rs75120785;rs118146420;rs118146420;rs75120785;rs330089;rs983309;rs330089;rs983309;rs117357349;rs34648177;rs34648177;rs330089;rs34648177;rs77599947;rs75120785;rs77599947;rs7012814;rs11784052;rs1533059;rs35353426;rs9987289;rs7012637;rs9987289;	2hGlu;2hGlu;FG;FG;FG;LDL_cholesterol;Total_cholesterol_levels;HDL_cholesterol;Glycine;HDL_cholesterol;Apolipoprotein_A;Cholesterol;LDL_cholesterol;Albumin;Glucose;Apolipoprotein_B;HDL_cholesterol;Apolipoprotein_A;Apolipoprotein_A;Cholesterol;HDL_cholesterol;Cholesterol;HDL_cholesterol;Apolipoprotein_A;Cholesterol;Creatinine;Apolipoprotein_A;eGFR;HDL_cholesterol;Cholesterol;HDL_cholesterol;HDL_cholesterol;Apolipoprotein_A;Apolipoprotein_A;LDL_cholesterol;HDL_cholesterol;Estimated_glomerular_filtration_rate;Estimated_glomerular_filtration_rate;Estimated_glomerular_filtration_rate;Estimated_glomerular_filtration_rate;Glycine_levels;Glycine_levels;Plasma_lactate_levels;	Chen_et_al.;Chen_et_al.;Chen_et_al.;Chen_et_al.;Chen_et_al.;Klarin_et_al.;Klarin_et_al.;Klarin_et_al.;Lotta_et_al.;Sinnott-Armstrong_et_al.;Sinnott-Armstrong_et_al.;Sinnott-Armstrong_et_al.;Sinnott-Armstrong_et_al.;Sinnott-Armstrong_et_al.;Sinnott-Armstrong_et_al.;Sinnott-Armstrong_et_al.;Sinnott-Armstrong_et_al.;Sinnott-Armstrong_et_al.;Sinnott-Armstrong_et_al.;Sinnott-Armstrong_et_al.;Sinnott-Armstrong_et_al.;Sinnott-Armstrong_et_al.;Sinnott-Armstrong_et_al.;Sinnott-Armstrong_et_al.;Sinnott-Armstrong_et_al.;Sinnott-Armstrong_et_al.;Sinnott-Armstrong_et_al.;Sinnott-Armstrong_et_al.;Sinnott-Armstrong_et_al.;Sinnott-Armstrong_et_al.;Sinnott-Armstrong_et_al.;Sinnott-Armstrong_et_al.;Sinnott-Armstrong_et_al.;Sinnott-Armstrong_et_al.;Sinnott-Armstrong_et_al.;Sinnott-Armstrong_et_al.;Wuttke_et_al.;Wuttke_et_al.;Wuttke_et_al.;Wuttke_et_al.;Wittemans_et_al.;Wittemans_et_al.;Tin_et_al;
8_1	8	7605405	12166768	FAw6	9187242	8:9187242:A:G	rs1461729	a	g	0.122	-0.0589698	0.0062987	7.808e-21	20.11	32	0.9432	No	LOC157273	PPP1R3B	Biology	101	AcAce;Ace;Alb;ApoA1;bOHBut;EstC;FAw6;FAw6byFA;FreeC;Gly;HDL2-C;HDL3-C;HDL-C;HDL-D;IDL-C;IDL-CE;IDL-CE_percent;IDL-C_percent;IDL-FC;IDL-FC_percent;IDL-L;IDL-P;IDL-PL;IDL-TG_percent;LA;LDL-C;L-HDL-C;L-HDL-CE;L-HDL-FC;L-HDL-L;L-HDL-P;L-HDL-PL;L-HDL-TG_percent;L-LDL-C;L-LDL-CE;L-LDL-CE_percent;L-LDL-C_percent;L-LDL-FC;L-LDL-L;L-LDL-P;L-LDL-PL;L-LDL-TG_percent;M-HDL-C;M-HDL-CE;M-HDL-CE_percent;M-HDL-C_percent;M-HDL-FC;M-HDL-FC_percent;M-HDL-L;M-HDL-P;M-HDL-PL;M-HDL-PL_percent;M-HDL-TG_percent;M-LDL-C;M-LDL-CE;M-LDL-CE_percent;M-LDL-C_percent;M-LDL-FC;M-LDL-L;M-LDL-P;M-LDL-PL;M-LDL-TG_percent;PC;PUFA;PUFAbyFA;Serum-C;S-HDL-C;S-HDL-CE;S-HDL-CE_percent;S-HDL-C_percent;S-HDL-L;S-HDL-P;S-HDL-TG;S-HDL-TG_percent;S-LDL-C;S-LDL-CE;S-LDL-CE_percent;S-LDL-C_percent;S-LDL-FC;S-LDL-L;S-LDL-P;S-LDL-PL;S-LDL-TG_percent;SM;S-VLDL-CE_percent;S-VLDL-C_percent;S-VLDL-TG_percent;TGbyPG;TotCho;TotPG;XL-HDL-C;XL-HDL-CE;XL-HDL-FC;XL-HDL-FC_percent;XL-HDL-L;XL-HDL-P;XL-HDL-PL;XL-HDL-TG_percent;XL-VLDL-PL_percent;XS-VLDL-PL_percent;XS-VLDL-TG_percent;	6	region_8_1_locus_1	intron_variant,non_coding_transcript_variant	NA	NA	NA	RX_STATIN (p=5.08511e-14);	Granulocyte count (Astle W 2016); Myeloid white cell count (Astle W 2016); Neutrophil count (Astle W 2016); Neutrophil percentage of white cells (Astle W 2016); Sum basophil neutrophil counts (Astle W 2016); Sum neutrophil eosinophil counts (Astle W 2016); High density lipoprotein (GLGC 2013); High density lipoprotein (GLGC 2010); Low density lipoprotein (GLGC 2013); Low density lipoprotein (GLGC 2010); Total cholesterol (GLGC 2013); Total cholesterol (GLGC 2010); Fatty liver (Feitosa 2013); HDL cholesterol (GLGC 2010); HDL cholesterol (Coram MA 2013); LDL cholesterol (GLGC 2010); Total cholesterol (GLGC 2010); HDL cholesterol (Coram MA 2013); Heel bone mineral density (Neale B 2017);	ApoA1 (Kettunen J 2016); Cholesterol esters in medium HDL (Kettunen J 2016); Concentration of medium HDL particles (Kettunen J 2016); Free cholesterol in medium HDL (Kettunen J 2016); Glycine (Kettunen J 2016); Phospholipids in medium HDL (Kettunen J 2016); Total cholesterol in HDL (Kettunen J 2016); Total cholesterol in medium HDL (Kettunen J 2016); IDL-C (Tukiainen T 2012); IDL-FC (Tukiainen T 2012); IDL-L (Tukiainen T 2012);	rs11781511;rs9987289;rs13265179;rs330090;rs983310;rs28494016;rs4841133;rs4240624;rs13264007;rs4841132;rs13274716;rs2169387;rs1461729;rs2126259;rs2126259;rs2126260;rs2169387;rs9987289;rs4240624;rs6985493;rs6601299;rs4841133;rs6601299;rs6984305;rs4841132;rs2126263;rs10106829;rs9987289;rs34025891;rs1461729;rs983309;rs1461729;rs983309;rs9987289;rs4841133;rs4240624;rs2126259;rs4841133;rs28529330;rs9772631;rs4841132;rs7004769;rs6601299;rs2126263;rs4240624;rs4841132;rs2169387;rs2169387;rs983309;rs2126259;rs6601299;rs4841132;rs2126263;rs2126259;rs76453951;rs2126263;rs1461729;rs12543276;rs6984305;rs330095;rs7002551;rs330091;rs6601299;rs6984305;rs7464067;rs330096;rs2126263;rs983308;rs2169387;rs4240624;rs330093;rs983309;rs4841133;rs9987289;rs983311;rs1461729;rs34906420;	Free_cholesterol_in_medium_HDL;Phospholipids_in_medium_HDL;Free_cholesterol_in_medium_HDL;Glycine;Glycine;Glycine;Phospholipids_in_medium_HDL;Phospholipids_in_medium_HDL;Free_cholesterol_in_medium_HDL;Total_cholesterol_in_HDL;Free_cholesterol_in_medium_HDL;Glycine;Total_cholesterol_in_HDL;Total_cholesterol_in_HDL;Total_cholesterol_in_medium_HDL;Glycine;Phospholipids_in_medium_HDL;Total_cholesterol_in_medium_HDL;Total_cholesterol_in_medium_HDL;Glycine;Total_cholesterol_in_HDL;Total_cholesterol_in_medium_HDL;Total_cholesterol_in_medium_HDL;Glycine;Phospholipids_in_medium_HDL;Phospholipids_in_medium_HDL;Glycine;Glycine;Free_cholesterol_in_medium_HDL;Total_cholesterol_in_medium_HDL;Phospholipids_in_medium_HDL;Phospholipids_in_medium_HDL;Total_cholesterol_in_medium_HDL;Free_cholesterol_in_medium_HDL;Glycine;Free_cholesterol_in_medium_HDL;Phospholipids_in_medium_HDL;Free_cholesterol_in_medium_HDL;Glycine;Glycine;Total_cholesterol_in_medium_HDL;Glycine;Phospholipids_in_medium_HDL;Glycine;Glycine;Glycine;Total_cholesterol_in_medium_HDL;Free_cholesterol_in_medium_HDL;Glycine;Glycine;Glycine;Free_cholesterol_in_medium_HDL;Free_cholesterol_in_medium_HDL;Free_cholesterol_in_medium_HDL;Free_cholesterol_in_medium_HDL;Total_cholesterol_in_medium_HDL;Free_cholesterol_in_medium_HDL;Glycine;Free_cholesterol_in_medium_HDL;Glycine;Glycine;Glycine;Free_cholesterol_in_medium_HDL;Phospholipids_in_medium_HDL;Glycine;Glycine;Total_cholesterol_in_HDL;Glycine;Total_cholesterol_in_HDL;Total_cholesterol_in_HDL;Glycine;Free_cholesterol_in_medium_HDL;Total_cholesterol_in_HDL;Total_cholesterol_in_HDL;Glycine;Glycine;Free_cholesterol_in_medium_HDL;	8:9176052;8:9176052;8:9176052;8:9176052;8:9177525;8:9177525;8:9177525;8:9177525;8:9177525;8:9177525;8:9177732;8:9177732;8:9177732;8:9177732;8:9177732;8:9177732;8:9177910;8:9177910;8:9177910;8:9177910;8:9177910;8:9177910;8:9178268;8:9178268;8:9178268;8:9178268;8:9178268;8:9178268;8:9178921;8:9178921;8:9178921;8:9178921;8:9178921;8:9178921;8:9181395;8:9181395;8:9181395;8:9181611;8:9181611;8:9181611;8:9183102;8:9183102;8:9183102;8:9183358;8:9183358;8:9183358;8:9183358;8:9183358;8:9183358;8:9183596;8:9183596;8:9183596;8:9183596;8:9183596;8:9183596;8:9183664;8:9183664;8:9183664;8:9183908;8:9183908;8:9183908;8:9184231;8:9184231;8:9184231;8:9184231;8:9184231;8:9184231;8:9184628;8:9184628;8:9184628;8:9184628;8:9184628;8:9184628;8:9184691;8:9184691;8:9184691;8:9184691;8:9184691;8:9184691;8:9185081;8:9185081;8:9185081;8:9185081;8:9185081;8:9185081;8:9185146;8:9185146;8:9185146;8:9185146;8:9185146;8:9185146;8:9186083;8:9186083;8:9186083;8:9186086;8:9186086;8:9186086;8:9187242;8:9187242;8:9187242;8:9187242;8:9187242;8:9187242;8:9187448;8:9187448;8:9187448;8:9187595;8:9187595;8:9187595;8:9187595;8:9187595;8:9187854;8:9187854;8:9187854;8:9187957;8:9187957;8:9187957;8:9187961;8:9187961;8:9187961;8:9187961;8:9190564;8:9190564;8:9190564;8:9190564;8:9190564;8:9192423;8:9192423;8:9192423;8:9192423;8:9192423;8:9192423;8:9193341;8:9193341;8:9193341;8:9193341;8:9193341;8:9194558;8:9194558;8:9194558;8:9194694;8:9194694;8:9194694;8:9194694;8:9194694;8:9194694;8:9194978;8:9194978;8:9194978;8:9194985;8:9194985;8:9194985;8:9194985;8:9194985;8:9195378;8:9195378;8:9195378;8:9196365;8:9196365;8:9196365;8:9196365;8:9196365;8:9197250;8:9197250;8:9197250;8:9197250;8:9199305;8:9199305;8:9199305;8:9199305;8:9199305;8:9199305;8:9200251;8:9200251;8:9200251;8:9200251;8:9200251;8:9200251;8:9201787;8:9201787;8:9201787;8:9201787;8:9201787;8:9201787;8:9202320;8:9202320;8:9202320;8:9206678;8:9206678;8:9206678;8:9206678;8:9206678;8:9206678;8:9207630;8:9207630;8:9207630;8:9208401;8:9208401;8:9208401;8:9208401;8:9208401;8:9208968;8:9208968;8:9208968;8:9209378;8:9209378;8:9209378;8:9209378;8:9209738;8:9209738;8:9209738;8:9210084;8:9210084;8:9210512;8:9210512;8:9210512;8:9210559;8:9210559;8:9210559;8:9211723;8:9211723;8:9211723;8:9211723;8:9211723;8:9211723;8:9212419;8:9212419;8:9212419;8:9213053;8:9213053;8:9213053;8:9213573;8:9213573;8:9214107;8:9214107;8:9214107;8:9218929;8:9218929;8:9218953;8:9218953;8:9218953;8:9219008;8:9219008;8:9219008;8:9219463;8:9219463;8:9219463;8:9219622;8:9219622;8:9219622;8:9219622;8:9219868;8:9219868;8:9219868;8:9219868;8:9219868;8:9219869;8:9219869;8:9219869;8:9219881;8:9219881;8:9219881;8:9219887;8:9219887;8:9219887;8:9220139;8:9220139;8:9220139;8:9220139;8:9220139;8:9220139;8:9220256;8:9220256;8:9221207;8:9221207;8:9221207;8:9221207;8:9221207;8:9221207;8:9221370;8:9221370;8:9221370;8:9221376;8:9221376;8:9221376;8:9221376;8:9221376;8:9222127;8:9222127;8:9222127;8:9224224;8:9224224;8:9224224;8:9224224;8:9224224;8:9224410;8:9224410;8:9224410;8:9228403;8:9228403;8:9228403;8:9228403;8:9229139;8:9229139;8:9231661;8:9231661;8:9231661;8:9231661;8:9231661;8:9239958;8:9239958;8:9239958;8:9240101;8:9240101;	rs330091;rs330091;rs330091;rs330091;rs983311;rs983311;rs983311;rs983311;rs983311;rs983311;rs983309;rs983309;rs983309;rs983309;rs983309;rs983309;rs983308;rs983308;rs983308;rs983308;rs983308;rs983308;rs6984305;rs6984305;rs6984305;rs6984305;rs6984305;rs6984305;rs12543276;rs12543276;rs12543276;rs12543276;rs12543276;rs12543276;rs2169387;rs2169387;rs2169387;rs2126263;rs2126263;rs2126263;rs111675407;rs111675407;rs111675407;rs9987289;rs9987289;rs9987289;rs9987289;rs9987289;rs9987289;rs4841132;rs4841132;rs4841132;rs4841132;rs4841132;rs4841132;rs4841133;rs4841133;rs4841133;rs11447452;rs11447452;rs11447452;rs4240624;rs4240624;rs4240624;rs4240624;rs4240624;rs4240624;rs10106829;rs10106829;rs10106829;rs10106829;rs10106829;rs10106829;rs6601299;rs6601299;rs6601299;rs6601299;rs6601299;rs6601299;rs2126260;rs2126260;rs2126260;rs2126260;rs2126260;rs2126260;rs2126259;rs2126259;rs2126259;rs2126259;rs2126259;rs2126259;rs28529330;rs28529330;rs28529330;rs9772631;rs9772631;rs9772631;rs1461729;rs1461729;rs1461729;rs1461729;rs1461729;rs1461729;rs35323122;rs35323122;rs35323122;rs7004769;rs7004769;rs7004769;rs7004769;rs7004769;rs6985493;rs6985493;rs6985493;rs113175191;rs113175191;rs113175191;rs28494016;rs28494016;rs28494016;rs28494016;rs76453951;rs76453951;rs76453951;rs76453951;rs76453951;rs11781511;rs11781511;rs11781511;rs11781511;rs11781511;rs11781511;rs6998846;rs6998846;rs6998846;rs6998846;rs6998846;rs34906420;rs34906420;rs34906420;rs13265179;rs13265179;rs13265179;rs13265179;rs13265179;rs13265179;rs13274716;rs13274716;rs13274716;rs13264007;rs13264007;rs13264007;rs13264007;rs13264007;rs11990096;rs11990096;rs11990096;rs34025891;rs34025891;rs34025891;rs34025891;rs34025891;rs17660635;rs17660635;rs17660635;rs17660635;rs2054345;rs2054345;rs2054345;rs2054345;rs2054345;rs2054345;rs4332138;rs4332138;rs4332138;rs4332138;rs4332138;rs4332138;rs11782386;rs11782386;rs11782386;rs11782386;rs11782386;rs11782386;rs200704197;rs200704197;rs200704197;rs2169385;rs2169385;rs2169385;rs2169385;rs2169385;rs2169385;rs35584813;rs35584813;rs35584813;rs78933755;rs78933755;rs78933755;rs78933755;rs78933755;rs36090863;rs36090863;rs36090863;rs9650620;rs9650620;rs9650620;rs9650620;rs66541322;rs66541322;rs66541322;rs13255273;rs13255273;rs35066532;rs35066532;rs35066532;rs35899262;rs35899262;rs35899262;rs11779870;rs11779870;rs11779870;rs11779870;rs11779870;rs11779870;rs34271262;rs34271262;rs34271262;rs73535309;rs73535309;rs73535309;rs60191553;rs60191553;rs11778774;rs11778774;rs11778774;rs35922567;rs35922567;rs36043919;rs36043919;rs36043919;rs35420447;rs35420447;rs35420447;rs35555151;rs35555151;rs35555151;rs17661330;rs17661330;rs17661330;rs17661330;rs78468022;rs78468022;rs78468022;rs78468022;rs78468022;rs75615732;rs75615732;rs75615732;rs34523847;rs34523847;rs34523847;rs34597048;rs34597048;rs34597048;rs7357361;rs7357361;rs7357361;rs7357361;rs7357361;rs7357361;rs11467375;rs11467375;rs11783641;rs11783641;rs11783641;rs11783641;rs11783641;rs11783641;rs71896954;rs71896954;rs71896954;rs114798927;rs114798927;rs114798927;rs114798927;rs114798927;rs34589954;rs34589954;rs34589954;rs34403348;rs34403348;rs34403348;rs34403348;rs34403348;rs71516504;rs71516504;rs71516504;rs7008413;rs7008413;rs7008413;rs7008413;rs11779019;rs11779019;rs12546198;rs12546198;rs12546198;rs12546198;rs12546198;rs11786900;rs11786900;rs11786900;rs7813278;rs7813278;	cholesterol;HDL;HDL_C;LDL_C;cholesterol;HDL;HDL_C;LDL;LDL_C;TC;cholesterol;HDL;HDL_C;LDL;LDL_C;TC;cholesterol;HDL;HDL_C;LDL;LDL_C;TC;cholesterol;HDL;HDL_C;LDL;LDL_C;TC;cholesterol;HDL;HDL_C;LDL;LDL_C;TC;cholesterol;HDL_C;LDL_C;cholesterol;HDL_C;LDL_C;cholesterol;HDL_C;LDL_C;cholesterol;HDL;HDL_C;LDL;LDL_C;TC;cholesterol;HDL;HDL_C;LDL;LDL_C;TC;cholesterol;HDL_C;LDL_C;cholesterol;HDL_C;LDL_C;cholesterol;HDL;HDL_C;LDL;LDL_C;TC;cholesterol;HDL;HDL_C;LDL;LDL_C;TC;cholesterol;HDL;HDL_C;LDL;LDL_C;TC;cholesterol;HDL;HDL_C;LDL;LDL_C;TC;cholesterol;HDL;HDL_C;LDL;LDL_C;TC;cholesterol;HDL_C;LDL_C;cholesterol;HDL_C;LDL_C;cholesterol;HDL;HDL_C;LDL;LDL_C;TC;cholesterol;HDL_C;LDL_C;cholesterol;HDL;HDL_C;LDL_C;TC;cholesterol;HDL_C;LDL_C;cholesterol;HDL_C;LDL_C;cholesterol;HDL;HDL_C;LDL_C;cholesterol;HDL;HDL_C;LDL_C;TC;cholesterol;HDL;HDL_C;LDL;LDL_C;TC;cholesterol;HDL;HDL_C;LDL_C;TC;cholesterol;HDL_C;LDL_C;cholesterol;HDL;HDL_C;LDL;LDL_C;TC;cholesterol;HDL_C;LDL_C;cholesterol;HDL;HDL_C;LDL_C;TC;cholesterol;HDL;HDL_C;cholesterol;HDL;HDL_C;LDL_C;TC;cholesterol;HDL;HDL_C;TC;cholesterol;HDL;HDL_C;LDL;LDL_C;TC;cholesterol;HDL;HDL_C;LDL;LDL_C;TC;cholesterol;HDL;HDL_C;LDL;LDL_C;TC;cholesterol;HDL_C;LDL_C;cholesterol;HDL;HDL_C;LDL;LDL_C;TC;cholesterol;HDL;HDL_C;cholesterol;HDL;HDL_C;LDL_C;TC;cholesterol;HDL;HDL_C;cholesterol;HDL;HDL_C;TC;cholesterol;HDL_C;LDL_C;cholesterol;HDL_C;cholesterol;HDL_C;LDL_C;cholesterol;HDL_C;LDL_C;cholesterol;HDL;HDL_C;LDL;LDL_C;TC;cholesterol;HDL;HDL_C;cholesterol;HDL;HDL_C;cholesterol;HDL_C;cholesterol;HDL;HDL_C;cholesterol;HDL_C;cholesterol;HDL_C;LDL_C;cholesterol;HDL_C;LDL_C;cholesterol;HDL_C;LDL_C;cholesterol;HDL;HDL_C;TC;cholesterol;HDL;HDL_C;LDL_C;TC;cholesterol;HDL_C;LDL_C;cholesterol;HDL_C;LDL_C;cholesterol;HDL_C;LDL_C;cholesterol;HDL;HDL_C;LDL;LDL_C;TC;cholesterol;HDL_C;cholesterol;HDL;HDL_C;LDL;LDL_C;TC;cholesterol;HDL_C;LDL_C;cholesterol;HDL;HDL_C;LDL_C;TC;cholesterol;HDL_C;LDL_C;cholesterol;HDL;HDL_C;LDL_C;TC;cholesterol;HDL_C;LDL_C;cholesterol;HDL;HDL_C;TC;cholesterol;HDL_C;cholesterol;HDL;HDL_C;LDL_C;TC;cholesterol;HDL_C;TC;cholesterol;HDL_C;	UKBB;Willer_et_al_2013;UKBB;UKBB;UKBB;Willer_et_al_2013;UKBB;Willer_et_al_2013;UKBB;Willer_et_al_2013;UKBB;Willer_et_al_2013;UKBB;Willer_et_al_2013;UKBB;Willer_et_al_2013;UKBB;Willer_et_al_2013;UKBB;Willer_et_al_2013;UKBB;Willer_et_al_2013;UKBB;Willer_et_al_2013;UKBB;Willer_et_al_2013;UKBB;Willer_et_al_2013;UKBB;Willer_et_al_2013;UKBB;Willer_et_al_2013;UKBB;Willer_et_al_2013;UKBB;UKBB;UKBB;UKBB;UKBB;UKBB;UKBB;UKBB;UKBB;UKBB;Willer_et_al_2013;UKBB;Willer_et_al_2013;UKBB;Willer_et_al_2013;UKBB;Willer_et_al_2013;UKBB;Willer_et_al_2013;UKBB;Willer_et_al_2013;UKBB;UKBB;UKBB;UKBB;UKBB;UKBB;UKBB;Willer_et_al_2013;UKBB;Willer_et_al_2013;UKBB;Willer_et_al_2013;UKBB;Willer_et_al_2013;UKBB;Willer_et_al_2013;UKBB;Willer_et_al_2013;UKBB;Willer_et_al_2013;UKBB;Willer_et_al_2013;UKBB;Willer_et_al_2013;UKBB;Willer_et_al_2013;UKBB;Willer_et_al_2013;UKBB;Willer_et_al_2013;UKBB;Willer_et_al_2013;UKBB;Willer_et_al_2013;UKBB;Willer_et_al_2013;UKBB;UKBB;UKBB;UKBB;UKBB;UKBB;UKBB;Willer_et_al_2013;UKBB;Willer_et_al_2013;UKBB;Willer_et_al_2013;UKBB;UKBB;UKBB;UKBB;Willer_et_al_2013;UKBB;UKBB;Willer_et_al_2013;UKBB;UKBB;UKBB;UKBB;UKBB;UKBB;UKBB;Willer_et_al_2013;UKBB;UKBB;UKBB;Willer_et_al_2013;UKBB;UKBB;Willer_et_al_2013;UKBB;Willer_et_al_2013;UKBB;Willer_et_al_2013;UKBB;Willer_et_al_2013;UKBB;Willer_et_al_2013;UKBB;UKBB;Willer_et_al_2013;UKBB;UKBB;UKBB;UKBB;Willer_et_al_2013;UKBB;Willer_et_al_2013;UKBB;Willer_et_al_2013;UKBB;UKBB;UKBB;UKBB;Willer_et_al_2013;UKBB;UKBB;Willer_et_al_2013;UKBB;Willer_et_al_2013;UKBB;UKBB;Willer_et_al_2013;UKBB;UKBB;Willer_et_al_2013;UKBB;Willer_et_al_2013;UKBB;Willer_et_al_2013;UKBB;Willer_et_al_2013;UKBB;Willer_et_al_2013;UKBB;Willer_et_al_2013;UKBB;Willer_et_al_2013;UKBB;Willer_et_al_2013;UKBB;Willer_et_al_2013;UKBB;Willer_et_al_2013;UKBB;Willer_et_al_2013;UKBB;Willer_et_al_2013;UKBB;UKBB;UKBB;UKBB;Willer_et_al_2013;UKBB;Willer_et_al_2013;UKBB;Willer_et_al_2013;UKBB;Willer_et_al_2013;UKBB;UKBB;Willer_et_al_2013;UKBB;UKBB;Willer_et_al_2013;UKBB;Willer_et_al_2013;UKBB;UKBB;Willer_et_al_2013;UKBB;Willer_et_al_2013;UKBB;UKBB;UKBB;UKBB;UKBB;UKBB;UKBB;UKBB;UKBB;UKBB;UKBB;UKBB;Willer_et_al_2013;UKBB;Willer_et_al_2013;UKBB;Willer_et_al_2013;UKBB;Willer_et_al_2013;UKBB;UKBB;Willer_et_al_2013;UKBB;UKBB;UKBB;UKBB;Willer_et_al_2013;UKBB;UKBB;UKBB;UKBB;UKBB;UKBB;UKBB;UKBB;UKBB;UKBB;UKBB;UKBB;UKBB;Willer_et_al_2013;UKBB;Willer_et_al_2013;UKBB;Willer_et_al_2013;UKBB;UKBB;Willer_et_al_2013;UKBB;UKBB;UKBB;UKBB;UKBB;UKBB;UKBB;UKBB;UKBB;UKBB;Willer_et_al_2013;UKBB;Willer_et_al_2013;UKBB;Willer_et_al_2013;UKBB;UKBB;UKBB;Willer_et_al_2013;UKBB;Willer_et_al_2013;UKBB;Willer_et_al_2013;UKBB;UKBB;UKBB;UKBB;Willer_et_al_2013;UKBB;UKBB;Willer_et_al_2013;UKBB;UKBB;UKBB;UKBB;Willer_et_al_2013;UKBB;UKBB;Willer_et_al_2013;UKBB;UKBB;UKBB;UKBB;Willer_et_al_2013;UKBB;Willer_et_al_2013;UKBB;UKBB;UKBB;Willer_et_al_2013;UKBB;UKBB;Willer_et_al_2013;UKBB;UKBB;Willer_et_al_2013;UKBB;UKBB;	8:9177732;8:9183596;8:9183358	rs983309;rs4841132;rs9987289	9202317;9183596;9173209;9183596;9183358;9323885;9323885;9326086;9183358;9177732;9177732;9177732;9177732;9177732;9177732;9177732;9255503;9255503;9157497;9206342;9206342;9157497;9157497;9206342;9149612;9177732;9149612;9177732;9459933;9161125;9161125;9149612;9161125;9259037;9206342;9259037;9315848;8814452;8827443;9439736;9325848;9315699;9325848;	rs200250298;rs4841132;rs7012637;rs4841132;rs9987289;rs2169387;rs2169387;rs4841132;rs9987289;rs983309;rs983309;rs983309;rs983309;rs983309;rs983309;rs983309;rs17662231;rs17662231;rs118146420;rs75120785;rs75120785;rs118146420;rs118146420;rs75120785;rs330089;rs983309;rs330089;rs983309;rs117357349;rs34648177;rs34648177;rs330089;rs34648177;rs77599947;rs75120785;rs77599947;rs7012814;rs11784052;rs1533059;rs35353426;rs9987289;rs7012637;rs9987289;	2hGlu;2hGlu;FG;FG;FG;LDL_cholesterol;Total_cholesterol_levels;HDL_cholesterol;Glycine;HDL_cholesterol;Apolipoprotein_A;Cholesterol;LDL_cholesterol;Albumin;Glucose;Apolipoprotein_B;HDL_cholesterol;Apolipoprotein_A;Apolipoprotein_A;Cholesterol;HDL_cholesterol;Cholesterol;HDL_cholesterol;Apolipoprotein_A;Cholesterol;Creatinine;Apolipoprotein_A;eGFR;HDL_cholesterol;Cholesterol;HDL_cholesterol;HDL_cholesterol;Apolipoprotein_A;Apolipoprotein_A;LDL_cholesterol;HDL_cholesterol;Estimated_glomerular_filtration_rate;Estimated_glomerular_filtration_rate;Estimated_glomerular_filtration_rate;Estimated_glomerular_filtration_rate;Glycine_levels;Glycine_levels;Plasma_lactate_levels;	Chen_et_al.;Chen_et_al.;Chen_et_al.;Chen_et_al.;Chen_et_al.;Klarin_et_al.;Klarin_et_al.;Klarin_et_al.;Lotta_et_al.;Sinnott-Armstrong_et_al.;Sinnott-Armstrong_et_al.;Sinnott-Armstrong_et_al.;Sinnott-Armstrong_et_al.;Sinnott-Armstrong_et_al.;Sinnott-Armstrong_et_al.;Sinnott-Armstrong_et_al.;Sinnott-Armstrong_et_al.;Sinnott-Armstrong_et_al.;Sinnott-Armstrong_et_al.;Sinnott-Armstrong_et_al.;Sinnott-Armstrong_et_al.;Sinnott-Armstrong_et_al.;Sinnott-Armstrong_et_al.;Sinnott-Armstrong_et_al.;Sinnott-Armstrong_et_al.;Sinnott-Armstrong_et_al.;Sinnott-Armstrong_et_al.;Sinnott-Armstrong_et_al.;Sinnott-Armstrong_et_al.;Sinnott-Armstrong_et_al.;Sinnott-Armstrong_et_al.;Sinnott-Armstrong_et_al.;Sinnott-Armstrong_et_al.;Sinnott-Armstrong_et_al.;Sinnott-Armstrong_et_al.;Sinnott-Armstrong_et_al.;Wuttke_et_al.;Wuttke_et_al.;Wuttke_et_al.;Wuttke_et_al.;Wittemans_et_al.;Wittemans_et_al.;Tin_et_al;
8_1	8	7605405	12166768	L-LDL-CE_percent	9187242	8:9187242:A:G	rs1461729	a	g	0.1218	-0.0579829	0.00628184	2.7e-20	19.57	32	0.9042	No	LOC157273	PPP1R3B	Biology	101	AcAce;Ace;Alb;ApoA1;bOHBut;EstC;FAw6;FAw6byFA;FreeC;Gly;HDL2-C;HDL3-C;HDL-C;HDL-D;IDL-C;IDL-CE;IDL-CE_percent;IDL-C_percent;IDL-FC;IDL-FC_percent;IDL-L;IDL-P;IDL-PL;IDL-TG_percent;LA;LDL-C;L-HDL-C;L-HDL-CE;L-HDL-FC;L-HDL-L;L-HDL-P;L-HDL-PL;L-HDL-TG_percent;L-LDL-C;L-LDL-CE;L-LDL-CE_percent;L-LDL-C_percent;L-LDL-FC;L-LDL-L;L-LDL-P;L-LDL-PL;L-LDL-TG_percent;M-HDL-C;M-HDL-CE;M-HDL-CE_percent;M-HDL-C_percent;M-HDL-FC;M-HDL-FC_percent;M-HDL-L;M-HDL-P;M-HDL-PL;M-HDL-PL_percent;M-HDL-TG_percent;M-LDL-C;M-LDL-CE;M-LDL-CE_percent;M-LDL-C_percent;M-LDL-FC;M-LDL-L;M-LDL-P;M-LDL-PL;M-LDL-TG_percent;PC;PUFA;PUFAbyFA;Serum-C;S-HDL-C;S-HDL-CE;S-HDL-CE_percent;S-HDL-C_percent;S-HDL-L;S-HDL-P;S-HDL-TG;S-HDL-TG_percent;S-LDL-C;S-LDL-CE;S-LDL-CE_percent;S-LDL-C_percent;S-LDL-FC;S-LDL-L;S-LDL-P;S-LDL-PL;S-LDL-TG_percent;SM;S-VLDL-CE_percent;S-VLDL-C_percent;S-VLDL-TG_percent;TGbyPG;TotCho;TotPG;XL-HDL-C;XL-HDL-CE;XL-HDL-FC;XL-HDL-FC_percent;XL-HDL-L;XL-HDL-P;XL-HDL-PL;XL-HDL-TG_percent;XL-VLDL-PL_percent;XS-VLDL-PL_percent;XS-VLDL-TG_percent;	6	region_8_1_locus_1	intron_variant,non_coding_transcript_variant	NA	NA	NA	RX_STATIN (p=5.08511e-14);	Granulocyte count (Astle W 2016); Myeloid white cell count (Astle W 2016); Neutrophil count (Astle W 2016); Neutrophil percentage of white cells (Astle W 2016); Sum basophil neutrophil counts (Astle W 2016); Sum neutrophil eosinophil counts (Astle W 2016); High density lipoprotein (GLGC 2013); High density lipoprotein (GLGC 2010); Low density lipoprotein (GLGC 2013); Low density lipoprotein (GLGC 2010); Total cholesterol (GLGC 2013); Total cholesterol (GLGC 2010); Fatty liver (Feitosa 2013); HDL cholesterol (GLGC 2010); HDL cholesterol (Coram MA 2013); LDL cholesterol (GLGC 2010); Total cholesterol (GLGC 2010); HDL cholesterol (Coram MA 2013); Heel bone mineral density (Neale B 2017);	ApoA1 (Kettunen J 2016); Cholesterol esters in medium HDL (Kettunen J 2016); Concentration of medium HDL particles (Kettunen J 2016); Free cholesterol in medium HDL (Kettunen J 2016); Glycine (Kettunen J 2016); Phospholipids in medium HDL (Kettunen J 2016); Total cholesterol in HDL (Kettunen J 2016); Total cholesterol in medium HDL (Kettunen J 2016); IDL-C (Tukiainen T 2012); IDL-FC (Tukiainen T 2012); IDL-L (Tukiainen T 2012);	rs11781511;rs9987289;rs13265179;rs330090;rs983310;rs28494016;rs4841133;rs4240624;rs13264007;rs4841132;rs13274716;rs2169387;rs1461729;rs2126259;rs2126259;rs2126260;rs2169387;rs9987289;rs4240624;rs6985493;rs6601299;rs4841133;rs6601299;rs6984305;rs4841132;rs2126263;rs10106829;rs9987289;rs34025891;rs1461729;rs983309;rs1461729;rs983309;rs9987289;rs4841133;rs4240624;rs2126259;rs4841133;rs28529330;rs9772631;rs4841132;rs7004769;rs6601299;rs2126263;rs4240624;rs4841132;rs2169387;rs2169387;rs983309;rs2126259;rs6601299;rs4841132;rs2126263;rs2126259;rs76453951;rs2126263;rs1461729;rs12543276;rs6984305;rs330095;rs7002551;rs330091;rs6601299;rs6984305;rs7464067;rs330096;rs2126263;rs983308;rs2169387;rs4240624;rs330093;rs983309;rs4841133;rs9987289;rs983311;rs1461729;rs34906420;	Free_cholesterol_in_medium_HDL;Phospholipids_in_medium_HDL;Free_cholesterol_in_medium_HDL;Glycine;Glycine;Glycine;Phospholipids_in_medium_HDL;Phospholipids_in_medium_HDL;Free_cholesterol_in_medium_HDL;Total_cholesterol_in_HDL;Free_cholesterol_in_medium_HDL;Glycine;Total_cholesterol_in_HDL;Total_cholesterol_in_HDL;Total_cholesterol_in_medium_HDL;Glycine;Phospholipids_in_medium_HDL;Total_cholesterol_in_medium_HDL;Total_cholesterol_in_medium_HDL;Glycine;Total_cholesterol_in_HDL;Total_cholesterol_in_medium_HDL;Total_cholesterol_in_medium_HDL;Glycine;Phospholipids_in_medium_HDL;Phospholipids_in_medium_HDL;Glycine;Glycine;Free_cholesterol_in_medium_HDL;Total_cholesterol_in_medium_HDL;Phospholipids_in_medium_HDL;Phospholipids_in_medium_HDL;Total_cholesterol_in_medium_HDL;Free_cholesterol_in_medium_HDL;Glycine;Free_cholesterol_in_medium_HDL;Phospholipids_in_medium_HDL;Free_cholesterol_in_medium_HDL;Glycine;Glycine;Total_cholesterol_in_medium_HDL;Glycine;Phospholipids_in_medium_HDL;Glycine;Glycine;Glycine;Total_cholesterol_in_medium_HDL;Free_cholesterol_in_medium_HDL;Glycine;Glycine;Glycine;Free_cholesterol_in_medium_HDL;Free_cholesterol_in_medium_HDL;Free_cholesterol_in_medium_HDL;Free_cholesterol_in_medium_HDL;Total_cholesterol_in_medium_HDL;Free_cholesterol_in_medium_HDL;Glycine;Free_cholesterol_in_medium_HDL;Glycine;Glycine;Glycine;Free_cholesterol_in_medium_HDL;Phospholipids_in_medium_HDL;Glycine;Glycine;Total_cholesterol_in_HDL;Glycine;Total_cholesterol_in_HDL;Total_cholesterol_in_HDL;Glycine;Free_cholesterol_in_medium_HDL;Total_cholesterol_in_HDL;Total_cholesterol_in_HDL;Glycine;Glycine;Free_cholesterol_in_medium_HDL;	8:9176052;8:9176052;8:9176052;8:9176052;8:9177525;8:9177525;8:9177525;8:9177525;8:9177525;8:9177525;8:9177732;8:9177732;8:9177732;8:9177732;8:9177732;8:9177732;8:9177910;8:9177910;8:9177910;8:9177910;8:9177910;8:9177910;8:9178268;8:9178268;8:9178268;8:9178268;8:9178268;8:9178268;8:9178921;8:9178921;8:9178921;8:9178921;8:9178921;8:9178921;8:9181395;8:9181395;8:9181395;8:9181611;8:9181611;8:9181611;8:9183102;8:9183102;8:9183102;8:9183358;8:9183358;8:9183358;8:9183358;8:9183358;8:9183358;8:9183596;8:9183596;8:9183596;8:9183596;8:9183596;8:9183596;8:9183664;8:9183664;8:9183664;8:9183908;8:9183908;8:9183908;8:9184231;8:9184231;8:9184231;8:9184231;8:9184231;8:9184231;8:9184628;8:9184628;8:9184628;8:9184628;8:9184628;8:9184628;8:9184691;8:9184691;8:9184691;8:9184691;8:9184691;8:9184691;8:9185081;8:9185081;8:9185081;8:9185081;8:9185081;8:9185081;8:9185146;8:9185146;8:9185146;8:9185146;8:9185146;8:9185146;8:9186083;8:9186083;8:9186083;8:9186086;8:9186086;8:9186086;8:9187242;8:9187242;8:9187242;8:9187242;8:9187242;8:9187242;8:9187448;8:9187448;8:9187448;8:9187595;8:9187595;8:9187595;8:9187595;8:9187595;8:9187854;8:9187854;8:9187854;8:9187957;8:9187957;8:9187957;8:9187961;8:9187961;8:9187961;8:9187961;8:9190564;8:9190564;8:9190564;8:9190564;8:9190564;8:9192423;8:9192423;8:9192423;8:9192423;8:9192423;8:9192423;8:9193341;8:9193341;8:9193341;8:9193341;8:9193341;8:9194558;8:9194558;8:9194558;8:9194694;8:9194694;8:9194694;8:9194694;8:9194694;8:9194694;8:9194978;8:9194978;8:9194978;8:9194985;8:9194985;8:9194985;8:9194985;8:9194985;8:9195378;8:9195378;8:9195378;8:9196365;8:9196365;8:9196365;8:9196365;8:9196365;8:9197250;8:9197250;8:9197250;8:9197250;8:9199305;8:9199305;8:9199305;8:9199305;8:9199305;8:9199305;8:9200251;8:9200251;8:9200251;8:9200251;8:9200251;8:9200251;8:9201787;8:9201787;8:9201787;8:9201787;8:9201787;8:9201787;8:9202320;8:9202320;8:9202320;8:9206678;8:9206678;8:9206678;8:9206678;8:9206678;8:9206678;8:9207630;8:9207630;8:9207630;8:9208401;8:9208401;8:9208401;8:9208401;8:9208401;8:9208968;8:9208968;8:9208968;8:9209378;8:9209378;8:9209378;8:9209378;8:9209738;8:9209738;8:9209738;8:9210084;8:9210084;8:9210512;8:9210512;8:9210512;8:9210559;8:9210559;8:9210559;8:9211723;8:9211723;8:9211723;8:9211723;8:9211723;8:9211723;8:9212419;8:9212419;8:9212419;8:9213053;8:9213053;8:9213053;8:9213573;8:9213573;8:9214107;8:9214107;8:9214107;8:9218929;8:9218929;8:9218953;8:9218953;8:9218953;8:9219008;8:9219008;8:9219008;8:9219463;8:9219463;8:9219463;8:9219622;8:9219622;8:9219622;8:9219622;8:9219868;8:9219868;8:9219868;8:9219868;8:9219868;8:9219869;8:9219869;8:9219869;8:9219881;8:9219881;8:9219881;8:9219887;8:9219887;8:9219887;8:9220139;8:9220139;8:9220139;8:9220139;8:9220139;8:9220139;8:9220256;8:9220256;8:9221207;8:9221207;8:9221207;8:9221207;8:9221207;8:9221207;8:9221370;8:9221370;8:9221370;8:9221376;8:9221376;8:9221376;8:9221376;8:9221376;8:9222127;8:9222127;8:9222127;8:9224224;8:9224224;8:9224224;8:9224224;8:9224224;8:9224410;8:9224410;8:9224410;8:9228403;8:9228403;8:9228403;8:9228403;8:9229139;8:9229139;8:9231661;8:9231661;8:9231661;8:9231661;8:9231661;8:9239958;8:9239958;8:9239958;8:9240101;8:9240101;	rs330091;rs330091;rs330091;rs330091;rs983311;rs983311;rs983311;rs983311;rs983311;rs983311;rs983309;rs983309;rs983309;rs983309;rs983309;rs983309;rs983308;rs983308;rs983308;rs983308;rs983308;rs983308;rs6984305;rs6984305;rs6984305;rs6984305;rs6984305;rs6984305;rs12543276;rs12543276;rs12543276;rs12543276;rs12543276;rs12543276;rs2169387;rs2169387;rs2169387;rs2126263;rs2126263;rs2126263;rs111675407;rs111675407;rs111675407;rs9987289;rs9987289;rs9987289;rs9987289;rs9987289;rs9987289;rs4841132;rs4841132;rs4841132;rs4841132;rs4841132;rs4841132;rs4841133;rs4841133;rs4841133;rs11447452;rs11447452;rs11447452;rs4240624;rs4240624;rs4240624;rs4240624;rs4240624;rs4240624;rs10106829;rs10106829;rs10106829;rs10106829;rs10106829;rs10106829;rs6601299;rs6601299;rs6601299;rs6601299;rs6601299;rs6601299;rs2126260;rs2126260;rs2126260;rs2126260;rs2126260;rs2126260;rs2126259;rs2126259;rs2126259;rs2126259;rs2126259;rs2126259;rs28529330;rs28529330;rs28529330;rs9772631;rs9772631;rs9772631;rs1461729;rs1461729;rs1461729;rs1461729;rs1461729;rs1461729;rs35323122;rs35323122;rs35323122;rs7004769;rs7004769;rs7004769;rs7004769;rs7004769;rs6985493;rs6985493;rs6985493;rs113175191;rs113175191;rs113175191;rs28494016;rs28494016;rs28494016;rs28494016;rs76453951;rs76453951;rs76453951;rs76453951;rs76453951;rs11781511;rs11781511;rs11781511;rs11781511;rs11781511;rs11781511;rs6998846;rs6998846;rs6998846;rs6998846;rs6998846;rs34906420;rs34906420;rs34906420;rs13265179;rs13265179;rs13265179;rs13265179;rs13265179;rs13265179;rs13274716;rs13274716;rs13274716;rs13264007;rs13264007;rs13264007;rs13264007;rs13264007;rs11990096;rs11990096;rs11990096;rs34025891;rs34025891;rs34025891;rs34025891;rs34025891;rs17660635;rs17660635;rs17660635;rs17660635;rs2054345;rs2054345;rs2054345;rs2054345;rs2054345;rs2054345;rs4332138;rs4332138;rs4332138;rs4332138;rs4332138;rs4332138;rs11782386;rs11782386;rs11782386;rs11782386;rs11782386;rs11782386;rs200704197;rs200704197;rs200704197;rs2169385;rs2169385;rs2169385;rs2169385;rs2169385;rs2169385;rs35584813;rs35584813;rs35584813;rs78933755;rs78933755;rs78933755;rs78933755;rs78933755;rs36090863;rs36090863;rs36090863;rs9650620;rs9650620;rs9650620;rs9650620;rs66541322;rs66541322;rs66541322;rs13255273;rs13255273;rs35066532;rs35066532;rs35066532;rs35899262;rs35899262;rs35899262;rs11779870;rs11779870;rs11779870;rs11779870;rs11779870;rs11779870;rs34271262;rs34271262;rs34271262;rs73535309;rs73535309;rs73535309;rs60191553;rs60191553;rs11778774;rs11778774;rs11778774;rs35922567;rs35922567;rs36043919;rs36043919;rs36043919;rs35420447;rs35420447;rs35420447;rs35555151;rs35555151;rs35555151;rs17661330;rs17661330;rs17661330;rs17661330;rs78468022;rs78468022;rs78468022;rs78468022;rs78468022;rs75615732;rs75615732;rs75615732;rs34523847;rs34523847;rs34523847;rs34597048;rs34597048;rs34597048;rs7357361;rs7357361;rs7357361;rs7357361;rs7357361;rs7357361;rs11467375;rs11467375;rs11783641;rs11783641;rs11783641;rs11783641;rs11783641;rs11783641;rs71896954;rs71896954;rs71896954;rs114798927;rs114798927;rs114798927;rs114798927;rs114798927;rs34589954;rs34589954;rs34589954;rs34403348;rs34403348;rs34403348;rs34403348;rs34403348;rs71516504;rs71516504;rs71516504;rs7008413;rs7008413;rs7008413;rs7008413;rs11779019;rs11779019;rs12546198;rs12546198;rs12546198;rs12546198;rs12546198;rs11786900;rs11786900;rs11786900;rs7813278;rs7813278;	cholesterol;HDL;HDL_C;LDL_C;cholesterol;HDL;HDL_C;LDL;LDL_C;TC;cholesterol;HDL;HDL_C;LDL;LDL_C;TC;cholesterol;HDL;HDL_C;LDL;LDL_C;TC;cholesterol;HDL;HDL_C;LDL;LDL_C;TC;cholesterol;HDL;HDL_C;LDL;LDL_C;TC;cholesterol;HDL_C;LDL_C;cholesterol;HDL_C;LDL_C;cholesterol;HDL_C;LDL_C;cholesterol;HDL;HDL_C;LDL;LDL_C;TC;cholesterol;HDL;HDL_C;LDL;LDL_C;TC;cholesterol;HDL_C;LDL_C;cholesterol;HDL_C;LDL_C;cholesterol;HDL;HDL_C;LDL;LDL_C;TC;cholesterol;HDL;HDL_C;LDL;LDL_C;TC;cholesterol;HDL;HDL_C;LDL;LDL_C;TC;cholesterol;HDL;HDL_C;LDL;LDL_C;TC;cholesterol;HDL;HDL_C;LDL;LDL_C;TC;cholesterol;HDL_C;LDL_C;cholesterol;HDL_C;LDL_C;cholesterol;HDL;HDL_C;LDL;LDL_C;TC;cholesterol;HDL_C;LDL_C;cholesterol;HDL;HDL_C;LDL_C;TC;cholesterol;HDL_C;LDL_C;cholesterol;HDL_C;LDL_C;cholesterol;HDL;HDL_C;LDL_C;cholesterol;HDL;HDL_C;LDL_C;TC;cholesterol;HDL;HDL_C;LDL;LDL_C;TC;cholesterol;HDL;HDL_C;LDL_C;TC;cholesterol;HDL_C;LDL_C;cholesterol;HDL;HDL_C;LDL;LDL_C;TC;cholesterol;HDL_C;LDL_C;cholesterol;HDL;HDL_C;LDL_C;TC;cholesterol;HDL;HDL_C;cholesterol;HDL;HDL_C;LDL_C;TC;cholesterol;HDL;HDL_C;TC;cholesterol;HDL;HDL_C;LDL;LDL_C;TC;cholesterol;HDL;HDL_C;LDL;LDL_C;TC;cholesterol;HDL;HDL_C;LDL;LDL_C;TC;cholesterol;HDL_C;LDL_C;cholesterol;HDL;HDL_C;LDL;LDL_C;TC;cholesterol;HDL;HDL_C;cholesterol;HDL;HDL_C;LDL_C;TC;cholesterol;HDL;HDL_C;cholesterol;HDL;HDL_C;TC;cholesterol;HDL_C;LDL_C;cholesterol;HDL_C;cholesterol;HDL_C;LDL_C;cholesterol;HDL_C;LDL_C;cholesterol;HDL;HDL_C;LDL;LDL_C;TC;cholesterol;HDL;HDL_C;cholesterol;HDL;HDL_C;cholesterol;HDL_C;cholesterol;HDL;HDL_C;cholesterol;HDL_C;cholesterol;HDL_C;LDL_C;cholesterol;HDL_C;LDL_C;cholesterol;HDL_C;LDL_C;cholesterol;HDL;HDL_C;TC;cholesterol;HDL;HDL_C;LDL_C;TC;cholesterol;HDL_C;LDL_C;cholesterol;HDL_C;LDL_C;cholesterol;HDL_C;LDL_C;cholesterol;HDL;HDL_C;LDL;LDL_C;TC;cholesterol;HDL_C;cholesterol;HDL;HDL_C;LDL;LDL_C;TC;cholesterol;HDL_C;LDL_C;cholesterol;HDL;HDL_C;LDL_C;TC;cholesterol;HDL_C;LDL_C;cholesterol;HDL;HDL_C;LDL_C;TC;cholesterol;HDL_C;LDL_C;cholesterol;HDL;HDL_C;TC;cholesterol;HDL_C;cholesterol;HDL;HDL_C;LDL_C;TC;cholesterol;HDL_C;TC;cholesterol;HDL_C;	UKBB;Willer_et_al_2013;UKBB;UKBB;UKBB;Willer_et_al_2013;UKBB;Willer_et_al_2013;UKBB;Willer_et_al_2013;UKBB;Willer_et_al_2013;UKBB;Willer_et_al_2013;UKBB;Willer_et_al_2013;UKBB;Willer_et_al_2013;UKBB;Willer_et_al_2013;UKBB;Willer_et_al_2013;UKBB;Willer_et_al_2013;UKBB;Willer_et_al_2013;UKBB;Willer_et_al_2013;UKBB;Willer_et_al_2013;UKBB;Willer_et_al_2013;UKBB;Willer_et_al_2013;UKBB;UKBB;UKBB;UKBB;UKBB;UKBB;UKBB;UKBB;UKBB;UKBB;Willer_et_al_2013;UKBB;Willer_et_al_2013;UKBB;Willer_et_al_2013;UKBB;Willer_et_al_2013;UKBB;Willer_et_al_2013;UKBB;Willer_et_al_2013;UKBB;UKBB;UKBB;UKBB;UKBB;UKBB;UKBB;Willer_et_al_2013;UKBB;Willer_et_al_2013;UKBB;Willer_et_al_2013;UKBB;Willer_et_al_2013;UKBB;Willer_et_al_2013;UKBB;Willer_et_al_2013;UKBB;Willer_et_al_2013;UKBB;Willer_et_al_2013;UKBB;Willer_et_al_2013;UKBB;Willer_et_al_2013;UKBB;Willer_et_al_2013;UKBB;Willer_et_al_2013;UKBB;Willer_et_al_2013;UKBB;Willer_et_al_2013;UKBB;Willer_et_al_2013;UKBB;UKBB;UKBB;UKBB;UKBB;UKBB;UKBB;Willer_et_al_2013;UKBB;Willer_et_al_2013;UKBB;Willer_et_al_2013;UKBB;UKBB;UKBB;UKBB;Willer_et_al_2013;UKBB;UKBB;Willer_et_al_2013;UKBB;UKBB;UKBB;UKBB;UKBB;UKBB;UKBB;Willer_et_al_2013;UKBB;UKBB;UKBB;Willer_et_al_2013;UKBB;UKBB;Willer_et_al_2013;UKBB;Willer_et_al_2013;UKBB;Willer_et_al_2013;UKBB;Willer_et_al_2013;UKBB;Willer_et_al_2013;UKBB;UKBB;Willer_et_al_2013;UKBB;UKBB;UKBB;UKBB;Willer_et_al_2013;UKBB;Willer_et_al_2013;UKBB;Willer_et_al_2013;UKBB;UKBB;UKBB;UKBB;Willer_et_al_2013;UKBB;UKBB;Willer_et_al_2013;UKBB;Willer_et_al_2013;UKBB;UKBB;Willer_et_al_2013;UKBB;UKBB;Willer_et_al_2013;UKBB;Willer_et_al_2013;UKBB;Willer_et_al_2013;UKBB;Willer_et_al_2013;UKBB;Willer_et_al_2013;UKBB;Willer_et_al_2013;UKBB;Willer_et_al_2013;UKBB;Willer_et_al_2013;UKBB;Willer_et_al_2013;UKBB;Willer_et_al_2013;UKBB;Willer_et_al_2013;UKBB;Willer_et_al_2013;UKBB;UKBB;UKBB;UKBB;Willer_et_al_2013;UKBB;Willer_et_al_2013;UKBB;Willer_et_al_2013;UKBB;Willer_et_al_2013;UKBB;UKBB;Willer_et_al_2013;UKBB;UKBB;Willer_et_al_2013;UKBB;Willer_et_al_2013;UKBB;UKBB;Willer_et_al_2013;UKBB;Willer_et_al_2013;UKBB;UKBB;UKBB;UKBB;UKBB;UKBB;UKBB;UKBB;UKBB;UKBB;UKBB;UKBB;Willer_et_al_2013;UKBB;Willer_et_al_2013;UKBB;Willer_et_al_2013;UKBB;Willer_et_al_2013;UKBB;UKBB;Willer_et_al_2013;UKBB;UKBB;UKBB;UKBB;Willer_et_al_2013;UKBB;UKBB;UKBB;UKBB;UKBB;UKBB;UKBB;UKBB;UKBB;UKBB;UKBB;UKBB;UKBB;Willer_et_al_2013;UKBB;Willer_et_al_2013;UKBB;Willer_et_al_2013;UKBB;UKBB;Willer_et_al_2013;UKBB;UKBB;UKBB;UKBB;UKBB;UKBB;UKBB;UKBB;UKBB;UKBB;Willer_et_al_2013;UKBB;Willer_et_al_2013;UKBB;Willer_et_al_2013;UKBB;UKBB;UKBB;Willer_et_al_2013;UKBB;Willer_et_al_2013;UKBB;Willer_et_al_2013;UKBB;UKBB;UKBB;UKBB;Willer_et_al_2013;UKBB;UKBB;Willer_et_al_2013;UKBB;UKBB;UKBB;UKBB;Willer_et_al_2013;UKBB;UKBB;Willer_et_al_2013;UKBB;UKBB;UKBB;UKBB;Willer_et_al_2013;UKBB;Willer_et_al_2013;UKBB;UKBB;UKBB;Willer_et_al_2013;UKBB;UKBB;Willer_et_al_2013;UKBB;UKBB;Willer_et_al_2013;UKBB;UKBB;	8:9177732;8:9183596;8:9183358	rs983309;rs4841132;rs9987289	9202317;9183596;9173209;9183596;9183358;9323885;9323885;9326086;9183358;9177732;9177732;9177732;9177732;9177732;9177732;9177732;9255503;9255503;9157497;9206342;9206342;9157497;9157497;9206342;9149612;9177732;9149612;9177732;9459933;9161125;9161125;9149612;9161125;9259037;9206342;9259037;9315848;8814452;8827443;9439736;9325848;9315699;9325848;	rs200250298;rs4841132;rs7012637;rs4841132;rs9987289;rs2169387;rs2169387;rs4841132;rs9987289;rs983309;rs983309;rs983309;rs983309;rs983309;rs983309;rs983309;rs17662231;rs17662231;rs118146420;rs75120785;rs75120785;rs118146420;rs118146420;rs75120785;rs330089;rs983309;rs330089;rs983309;rs117357349;rs34648177;rs34648177;rs330089;rs34648177;rs77599947;rs75120785;rs77599947;rs7012814;rs11784052;rs1533059;rs35353426;rs9987289;rs7012637;rs9987289;	2hGlu;2hGlu;FG;FG;FG;LDL_cholesterol;Total_cholesterol_levels;HDL_cholesterol;Glycine;HDL_cholesterol;Apolipoprotein_A;Cholesterol;LDL_cholesterol;Albumin;Glucose;Apolipoprotein_B;HDL_cholesterol;Apolipoprotein_A;Apolipoprotein_A;Cholesterol;HDL_cholesterol;Cholesterol;HDL_cholesterol;Apolipoprotein_A;Cholesterol;Creatinine;Apolipoprotein_A;eGFR;HDL_cholesterol;Cholesterol;HDL_cholesterol;HDL_cholesterol;Apolipoprotein_A;Apolipoprotein_A;LDL_cholesterol;HDL_cholesterol;Estimated_glomerular_filtration_rate;Estimated_glomerular_filtration_rate;Estimated_glomerular_filtration_rate;Estimated_glomerular_filtration_rate;Glycine_levels;Glycine_levels;Plasma_lactate_levels;	Chen_et_al.;Chen_et_al.;Chen_et_al.;Chen_et_al.;Chen_et_al.;Klarin_et_al.;Klarin_et_al.;Klarin_et_al.;Lotta_et_al.;Sinnott-Armstrong_et_al.;Sinnott-Armstrong_et_al.;Sinnott-Armstrong_et_al.;Sinnott-Armstrong_et_al.;Sinnott-Armstrong_et_al.;Sinnott-Armstrong_et_al.;Sinnott-Armstrong_et_al.;Sinnott-Armstrong_et_al.;Sinnott-Armstrong_et_al.;Sinnott-Armstrong_et_al.;Sinnott-Armstrong_et_al.;Sinnott-Armstrong_et_al.;Sinnott-Armstrong_et_al.;Sinnott-Armstrong_et_al.;Sinnott-Armstrong_et_al.;Sinnott-Armstrong_et_al.;Sinnott-Armstrong_et_al.;Sinnott-Armstrong_et_al.;Sinnott-Armstrong_et_al.;Sinnott-Armstrong_et_al.;Sinnott-Armstrong_et_al.;Sinnott-Armstrong_et_al.;Sinnott-Armstrong_et_al.;Sinnott-Armstrong_et_al.;Sinnott-Armstrong_et_al.;Sinnott-Armstrong_et_al.;Sinnott-Armstrong_et_al.;Wuttke_et_al.;Wuttke_et_al.;Wuttke_et_al.;Wuttke_et_al.;Wittemans_et_al.;Wittemans_et_al.;Tin_et_al;
8_1	8	7605405	12166768	PUFA	9187242	8:9187242:A:G	rs1461729	a	g	0.122	-0.0574544	0.00629568	7.108e-20	19.15	32	0.9214	No	LOC157273	PPP1R3B	Biology	101	AcAce;Ace;Alb;ApoA1;bOHBut;EstC;FAw6;FAw6byFA;FreeC;Gly;HDL2-C;HDL3-C;HDL-C;HDL-D;IDL-C;IDL-CE;IDL-CE_percent;IDL-C_percent;IDL-FC;IDL-FC_percent;IDL-L;IDL-P;IDL-PL;IDL-TG_percent;LA;LDL-C;L-HDL-C;L-HDL-CE;L-HDL-FC;L-HDL-L;L-HDL-P;L-HDL-PL;L-HDL-TG_percent;L-LDL-C;L-LDL-CE;L-LDL-CE_percent;L-LDL-C_percent;L-LDL-FC;L-LDL-L;L-LDL-P;L-LDL-PL;L-LDL-TG_percent;M-HDL-C;M-HDL-CE;M-HDL-CE_percent;M-HDL-C_percent;M-HDL-FC;M-HDL-FC_percent;M-HDL-L;M-HDL-P;M-HDL-PL;M-HDL-PL_percent;M-HDL-TG_percent;M-LDL-C;M-LDL-CE;M-LDL-CE_percent;M-LDL-C_percent;M-LDL-FC;M-LDL-L;M-LDL-P;M-LDL-PL;M-LDL-TG_percent;PC;PUFA;PUFAbyFA;Serum-C;S-HDL-C;S-HDL-CE;S-HDL-CE_percent;S-HDL-C_percent;S-HDL-L;S-HDL-P;S-HDL-TG;S-HDL-TG_percent;S-LDL-C;S-LDL-CE;S-LDL-CE_percent;S-LDL-C_percent;S-LDL-FC;S-LDL-L;S-LDL-P;S-LDL-PL;S-LDL-TG_percent;SM;S-VLDL-CE_percent;S-VLDL-C_percent;S-VLDL-TG_percent;TGbyPG;TotCho;TotPG;XL-HDL-C;XL-HDL-CE;XL-HDL-FC;XL-HDL-FC_percent;XL-HDL-L;XL-HDL-P;XL-HDL-PL;XL-HDL-TG_percent;XL-VLDL-PL_percent;XS-VLDL-PL_percent;XS-VLDL-TG_percent;	6	region_8_1_locus_1	intron_variant,non_coding_transcript_variant	NA	NA	NA	RX_STATIN (p=5.08511e-14);	Granulocyte count (Astle W 2016); Myeloid white cell count (Astle W 2016); Neutrophil count (Astle W 2016); Neutrophil percentage of white cells (Astle W 2016); Sum basophil neutrophil counts (Astle W 2016); Sum neutrophil eosinophil counts (Astle W 2016); High density lipoprotein (GLGC 2013); High density lipoprotein (GLGC 2010); Low density lipoprotein (GLGC 2013); Low density lipoprotein (GLGC 2010); Total cholesterol (GLGC 2013); Total cholesterol (GLGC 2010); Fatty liver (Feitosa 2013); HDL cholesterol (GLGC 2010); HDL cholesterol (Coram MA 2013); LDL cholesterol (GLGC 2010); Total cholesterol (GLGC 2010); HDL cholesterol (Coram MA 2013); Heel bone mineral density (Neale B 2017);	ApoA1 (Kettunen J 2016); Cholesterol esters in medium HDL (Kettunen J 2016); Concentration of medium HDL particles (Kettunen J 2016); Free cholesterol in medium HDL (Kettunen J 2016); Glycine (Kettunen J 2016); Phospholipids in medium HDL (Kettunen J 2016); Total cholesterol in HDL (Kettunen J 2016); Total cholesterol in medium HDL (Kettunen J 2016); IDL-C (Tukiainen T 2012); IDL-FC (Tukiainen T 2012); IDL-L (Tukiainen T 2012);	rs11781511;rs9987289;rs13265179;rs330090;rs983310;rs28494016;rs4841133;rs4240624;rs13264007;rs4841132;rs13274716;rs2169387;rs1461729;rs2126259;rs2126259;rs2126260;rs2169387;rs9987289;rs4240624;rs6985493;rs6601299;rs4841133;rs6601299;rs6984305;rs4841132;rs2126263;rs10106829;rs9987289;rs34025891;rs1461729;rs983309;rs1461729;rs983309;rs9987289;rs4841133;rs4240624;rs2126259;rs4841133;rs28529330;rs9772631;rs4841132;rs7004769;rs6601299;rs2126263;rs4240624;rs4841132;rs2169387;rs2169387;rs983309;rs2126259;rs6601299;rs4841132;rs2126263;rs2126259;rs76453951;rs2126263;rs1461729;rs12543276;rs6984305;rs330095;rs7002551;rs330091;rs6601299;rs6984305;rs7464067;rs330096;rs2126263;rs983308;rs2169387;rs4240624;rs330093;rs983309;rs4841133;rs9987289;rs983311;rs1461729;rs34906420;	Free_cholesterol_in_medium_HDL;Phospholipids_in_medium_HDL;Free_cholesterol_in_medium_HDL;Glycine;Glycine;Glycine;Phospholipids_in_medium_HDL;Phospholipids_in_medium_HDL;Free_cholesterol_in_medium_HDL;Total_cholesterol_in_HDL;Free_cholesterol_in_medium_HDL;Glycine;Total_cholesterol_in_HDL;Total_cholesterol_in_HDL;Total_cholesterol_in_medium_HDL;Glycine;Phospholipids_in_medium_HDL;Total_cholesterol_in_medium_HDL;Total_cholesterol_in_medium_HDL;Glycine;Total_cholesterol_in_HDL;Total_cholesterol_in_medium_HDL;Total_cholesterol_in_medium_HDL;Glycine;Phospholipids_in_medium_HDL;Phospholipids_in_medium_HDL;Glycine;Glycine;Free_cholesterol_in_medium_HDL;Total_cholesterol_in_medium_HDL;Phospholipids_in_medium_HDL;Phospholipids_in_medium_HDL;Total_cholesterol_in_medium_HDL;Free_cholesterol_in_medium_HDL;Glycine;Free_cholesterol_in_medium_HDL;Phospholipids_in_medium_HDL;Free_cholesterol_in_medium_HDL;Glycine;Glycine;Total_cholesterol_in_medium_HDL;Glycine;Phospholipids_in_medium_HDL;Glycine;Glycine;Glycine;Total_cholesterol_in_medium_HDL;Free_cholesterol_in_medium_HDL;Glycine;Glycine;Glycine;Free_cholesterol_in_medium_HDL;Free_cholesterol_in_medium_HDL;Free_cholesterol_in_medium_HDL;Free_cholesterol_in_medium_HDL;Total_cholesterol_in_medium_HDL;Free_cholesterol_in_medium_HDL;Glycine;Free_cholesterol_in_medium_HDL;Glycine;Glycine;Glycine;Free_cholesterol_in_medium_HDL;Phospholipids_in_medium_HDL;Glycine;Glycine;Total_cholesterol_in_HDL;Glycine;Total_cholesterol_in_HDL;Total_cholesterol_in_HDL;Glycine;Free_cholesterol_in_medium_HDL;Total_cholesterol_in_HDL;Total_cholesterol_in_HDL;Glycine;Glycine;Free_cholesterol_in_medium_HDL;	8:9176052;8:9176052;8:9176052;8:9176052;8:9177525;8:9177525;8:9177525;8:9177525;8:9177525;8:9177525;8:9177732;8:9177732;8:9177732;8:9177732;8:9177732;8:9177732;8:9177910;8:9177910;8:9177910;8:9177910;8:9177910;8:9177910;8:9178268;8:9178268;8:9178268;8:9178268;8:9178268;8:9178268;8:9178921;8:9178921;8:9178921;8:9178921;8:9178921;8:9178921;8:9181395;8:9181395;8:9181395;8:9181611;8:9181611;8:9181611;8:9183102;8:9183102;8:9183102;8:9183358;8:9183358;8:9183358;8:9183358;8:9183358;8:9183358;8:9183596;8:9183596;8:9183596;8:9183596;8:9183596;8:9183596;8:9183664;8:9183664;8:9183664;8:9183908;8:9183908;8:9183908;8:9184231;8:9184231;8:9184231;8:9184231;8:9184231;8:9184231;8:9184628;8:9184628;8:9184628;8:9184628;8:9184628;8:9184628;8:9184691;8:9184691;8:9184691;8:9184691;8:9184691;8:9184691;8:9185081;8:9185081;8:9185081;8:9185081;8:9185081;8:9185081;8:9185146;8:9185146;8:9185146;8:9185146;8:9185146;8:9185146;8:9186083;8:9186083;8:9186083;8:9186086;8:9186086;8:9186086;8:9187242;8:9187242;8:9187242;8:9187242;8:9187242;8:9187242;8:9187448;8:9187448;8:9187448;8:9187595;8:9187595;8:9187595;8:9187595;8:9187595;8:9187854;8:9187854;8:9187854;8:9187957;8:9187957;8:9187957;8:9187961;8:9187961;8:9187961;8:9187961;8:9190564;8:9190564;8:9190564;8:9190564;8:9190564;8:9192423;8:9192423;8:9192423;8:9192423;8:9192423;8:9192423;8:9193341;8:9193341;8:9193341;8:9193341;8:9193341;8:9194558;8:9194558;8:9194558;8:9194694;8:9194694;8:9194694;8:9194694;8:9194694;8:9194694;8:9194978;8:9194978;8:9194978;8:9194985;8:9194985;8:9194985;8:9194985;8:9194985;8:9195378;8:9195378;8:9195378;8:9196365;8:9196365;8:9196365;8:9196365;8:9196365;8:9197250;8:9197250;8:9197250;8:9197250;8:9199305;8:9199305;8:9199305;8:9199305;8:9199305;8:9199305;8:9200251;8:9200251;8:9200251;8:9200251;8:9200251;8:9200251;8:9201787;8:9201787;8:9201787;8:9201787;8:9201787;8:9201787;8:9202320;8:9202320;8:9202320;8:9206678;8:9206678;8:9206678;8:9206678;8:9206678;8:9206678;8:9207630;8:9207630;8:9207630;8:9208401;8:9208401;8:9208401;8:9208401;8:9208401;8:9208968;8:9208968;8:9208968;8:9209378;8:9209378;8:9209378;8:9209378;8:9209738;8:9209738;8:9209738;8:9210084;8:9210084;8:9210512;8:9210512;8:9210512;8:9210559;8:9210559;8:9210559;8:9211723;8:9211723;8:9211723;8:9211723;8:9211723;8:9211723;8:9212419;8:9212419;8:9212419;8:9213053;8:9213053;8:9213053;8:9213573;8:9213573;8:9214107;8:9214107;8:9214107;8:9218929;8:9218929;8:9218953;8:9218953;8:9218953;8:9219008;8:9219008;8:9219008;8:9219463;8:9219463;8:9219463;8:9219622;8:9219622;8:9219622;8:9219622;8:9219868;8:9219868;8:9219868;8:9219868;8:9219868;8:9219869;8:9219869;8:9219869;8:9219881;8:9219881;8:9219881;8:9219887;8:9219887;8:9219887;8:9220139;8:9220139;8:9220139;8:9220139;8:9220139;8:9220139;8:9220256;8:9220256;8:9221207;8:9221207;8:9221207;8:9221207;8:9221207;8:9221207;8:9221370;8:9221370;8:9221370;8:9221376;8:9221376;8:9221376;8:9221376;8:9221376;8:9222127;8:9222127;8:9222127;8:9224224;8:9224224;8:9224224;8:9224224;8:9224224;8:9224410;8:9224410;8:9224410;8:9228403;8:9228403;8:9228403;8:9228403;8:9229139;8:9229139;8:9231661;8:9231661;8:9231661;8:9231661;8:9231661;8:9239958;8:9239958;8:9239958;8:9240101;8:9240101;	rs330091;rs330091;rs330091;rs330091;rs983311;rs983311;rs983311;rs983311;rs983311;rs983311;rs983309;rs983309;rs983309;rs983309;rs983309;rs983309;rs983308;rs983308;rs983308;rs983308;rs983308;rs983308;rs6984305;rs6984305;rs6984305;rs6984305;rs6984305;rs6984305;rs12543276;rs12543276;rs12543276;rs12543276;rs12543276;rs12543276;rs2169387;rs2169387;rs2169387;rs2126263;rs2126263;rs2126263;rs111675407;rs111675407;rs111675407;rs9987289;rs9987289;rs9987289;rs9987289;rs9987289;rs9987289;rs4841132;rs4841132;rs4841132;rs4841132;rs4841132;rs4841132;rs4841133;rs4841133;rs4841133;rs11447452;rs11447452;rs11447452;rs4240624;rs4240624;rs4240624;rs4240624;rs4240624;rs4240624;rs10106829;rs10106829;rs10106829;rs10106829;rs10106829;rs10106829;rs6601299;rs6601299;rs6601299;rs6601299;rs6601299;rs6601299;rs2126260;rs2126260;rs2126260;rs2126260;rs2126260;rs2126260;rs2126259;rs2126259;rs2126259;rs2126259;rs2126259;rs2126259;rs28529330;rs28529330;rs28529330;rs9772631;rs9772631;rs9772631;rs1461729;rs1461729;rs1461729;rs1461729;rs1461729;rs1461729;rs35323122;rs35323122;rs35323122;rs7004769;rs7004769;rs7004769;rs7004769;rs7004769;rs6985493;rs6985493;rs6985493;rs113175191;rs113175191;rs113175191;rs28494016;rs28494016;rs28494016;rs28494016;rs76453951;rs76453951;rs76453951;rs76453951;rs76453951;rs11781511;rs11781511;rs11781511;rs11781511;rs11781511;rs11781511;rs6998846;rs6998846;rs6998846;rs6998846;rs6998846;rs34906420;rs34906420;rs34906420;rs13265179;rs13265179;rs13265179;rs13265179;rs13265179;rs13265179;rs13274716;rs13274716;rs13274716;rs13264007;rs13264007;rs13264007;rs13264007;rs13264007;rs11990096;rs11990096;rs11990096;rs34025891;rs34025891;rs34025891;rs34025891;rs34025891;rs17660635;rs17660635;rs17660635;rs17660635;rs2054345;rs2054345;rs2054345;rs2054345;rs2054345;rs2054345;rs4332138;rs4332138;rs4332138;rs4332138;rs4332138;rs4332138;rs11782386;rs11782386;rs11782386;rs11782386;rs11782386;rs11782386;rs200704197;rs200704197;rs200704197;rs2169385;rs2169385;rs2169385;rs2169385;rs2169385;rs2169385;rs35584813;rs35584813;rs35584813;rs78933755;rs78933755;rs78933755;rs78933755;rs78933755;rs36090863;rs36090863;rs36090863;rs9650620;rs9650620;rs9650620;rs9650620;rs66541322;rs66541322;rs66541322;rs13255273;rs13255273;rs35066532;rs35066532;rs35066532;rs35899262;rs35899262;rs35899262;rs11779870;rs11779870;rs11779870;rs11779870;rs11779870;rs11779870;rs34271262;rs34271262;rs34271262;rs73535309;rs73535309;rs73535309;rs60191553;rs60191553;rs11778774;rs11778774;rs11778774;rs35922567;rs35922567;rs36043919;rs36043919;rs36043919;rs35420447;rs35420447;rs35420447;rs35555151;rs35555151;rs35555151;rs17661330;rs17661330;rs17661330;rs17661330;rs78468022;rs78468022;rs78468022;rs78468022;rs78468022;rs75615732;rs75615732;rs75615732;rs34523847;rs34523847;rs34523847;rs34597048;rs34597048;rs34597048;rs7357361;rs7357361;rs7357361;rs7357361;rs7357361;rs7357361;rs11467375;rs11467375;rs11783641;rs11783641;rs11783641;rs11783641;rs11783641;rs11783641;rs71896954;rs71896954;rs71896954;rs114798927;rs114798927;rs114798927;rs114798927;rs114798927;rs34589954;rs34589954;rs34589954;rs34403348;rs34403348;rs34403348;rs34403348;rs34403348;rs71516504;rs71516504;rs71516504;rs7008413;rs7008413;rs7008413;rs7008413;rs11779019;rs11779019;rs12546198;rs12546198;rs12546198;rs12546198;rs12546198;rs11786900;rs11786900;rs11786900;rs7813278;rs7813278;	cholesterol;HDL;HDL_C;LDL_C;cholesterol;HDL;HDL_C;LDL;LDL_C;TC;cholesterol;HDL;HDL_C;LDL;LDL_C;TC;cholesterol;HDL;HDL_C;LDL;LDL_C;TC;cholesterol;HDL;HDL_C;LDL;LDL_C;TC;cholesterol;HDL;HDL_C;LDL;LDL_C;TC;cholesterol;HDL_C;LDL_C;cholesterol;HDL_C;LDL_C;cholesterol;HDL_C;LDL_C;cholesterol;HDL;HDL_C;LDL;LDL_C;TC;cholesterol;HDL;HDL_C;LDL;LDL_C;TC;cholesterol;HDL_C;LDL_C;cholesterol;HDL_C;LDL_C;cholesterol;HDL;HDL_C;LDL;LDL_C;TC;cholesterol;HDL;HDL_C;LDL;LDL_C;TC;cholesterol;HDL;HDL_C;LDL;LDL_C;TC;cholesterol;HDL;HDL_C;LDL;LDL_C;TC;cholesterol;HDL;HDL_C;LDL;LDL_C;TC;cholesterol;HDL_C;LDL_C;cholesterol;HDL_C;LDL_C;cholesterol;HDL;HDL_C;LDL;LDL_C;TC;cholesterol;HDL_C;LDL_C;cholesterol;HDL;HDL_C;LDL_C;TC;cholesterol;HDL_C;LDL_C;cholesterol;HDL_C;LDL_C;cholesterol;HDL;HDL_C;LDL_C;cholesterol;HDL;HDL_C;LDL_C;TC;cholesterol;HDL;HDL_C;LDL;LDL_C;TC;cholesterol;HDL;HDL_C;LDL_C;TC;cholesterol;HDL_C;LDL_C;cholesterol;HDL;HDL_C;LDL;LDL_C;TC;cholesterol;HDL_C;LDL_C;cholesterol;HDL;HDL_C;LDL_C;TC;cholesterol;HDL;HDL_C;cholesterol;HDL;HDL_C;LDL_C;TC;cholesterol;HDL;HDL_C;TC;cholesterol;HDL;HDL_C;LDL;LDL_C;TC;cholesterol;HDL;HDL_C;LDL;LDL_C;TC;cholesterol;HDL;HDL_C;LDL;LDL_C;TC;cholesterol;HDL_C;LDL_C;cholesterol;HDL;HDL_C;LDL;LDL_C;TC;cholesterol;HDL;HDL_C;cholesterol;HDL;HDL_C;LDL_C;TC;cholesterol;HDL;HDL_C;cholesterol;HDL;HDL_C;TC;cholesterol;HDL_C;LDL_C;cholesterol;HDL_C;cholesterol;HDL_C;LDL_C;cholesterol;HDL_C;LDL_C;cholesterol;HDL;HDL_C;LDL;LDL_C;TC;cholesterol;HDL;HDL_C;cholesterol;HDL;HDL_C;cholesterol;HDL_C;cholesterol;HDL;HDL_C;cholesterol;HDL_C;cholesterol;HDL_C;LDL_C;cholesterol;HDL_C;LDL_C;cholesterol;HDL_C;LDL_C;cholesterol;HDL;HDL_C;TC;cholesterol;HDL;HDL_C;LDL_C;TC;cholesterol;HDL_C;LDL_C;cholesterol;HDL_C;LDL_C;cholesterol;HDL_C;LDL_C;cholesterol;HDL;HDL_C;LDL;LDL_C;TC;cholesterol;HDL_C;cholesterol;HDL;HDL_C;LDL;LDL_C;TC;cholesterol;HDL_C;LDL_C;cholesterol;HDL;HDL_C;LDL_C;TC;cholesterol;HDL_C;LDL_C;cholesterol;HDL;HDL_C;LDL_C;TC;cholesterol;HDL_C;LDL_C;cholesterol;HDL;HDL_C;TC;cholesterol;HDL_C;cholesterol;HDL;HDL_C;LDL_C;TC;cholesterol;HDL_C;TC;cholesterol;HDL_C;	UKBB;Willer_et_al_2013;UKBB;UKBB;UKBB;Willer_et_al_2013;UKBB;Willer_et_al_2013;UKBB;Willer_et_al_2013;UKBB;Willer_et_al_2013;UKBB;Willer_et_al_2013;UKBB;Willer_et_al_2013;UKBB;Willer_et_al_2013;UKBB;Willer_et_al_2013;UKBB;Willer_et_al_2013;UKBB;Willer_et_al_2013;UKBB;Willer_et_al_2013;UKBB;Willer_et_al_2013;UKBB;Willer_et_al_2013;UKBB;Willer_et_al_2013;UKBB;Willer_et_al_2013;UKBB;UKBB;UKBB;UKBB;UKBB;UKBB;UKBB;UKBB;UKBB;UKBB;Willer_et_al_2013;UKBB;Willer_et_al_2013;UKBB;Willer_et_al_2013;UKBB;Willer_et_al_2013;UKBB;Willer_et_al_2013;UKBB;Willer_et_al_2013;UKBB;UKBB;UKBB;UKBB;UKBB;UKBB;UKBB;Willer_et_al_2013;UKBB;Willer_et_al_2013;UKBB;Willer_et_al_2013;UKBB;Willer_et_al_2013;UKBB;Willer_et_al_2013;UKBB;Willer_et_al_2013;UKBB;Willer_et_al_2013;UKBB;Willer_et_al_2013;UKBB;Willer_et_al_2013;UKBB;Willer_et_al_2013;UKBB;Willer_et_al_2013;UKBB;Willer_et_al_2013;UKBB;Willer_et_al_2013;UKBB;Willer_et_al_2013;UKBB;Willer_et_al_2013;UKBB;UKBB;UKBB;UKBB;UKBB;UKBB;UKBB;Willer_et_al_2013;UKBB;Willer_et_al_2013;UKBB;Willer_et_al_2013;UKBB;UKBB;UKBB;UKBB;Willer_et_al_2013;UKBB;UKBB;Willer_et_al_2013;UKBB;UKBB;UKBB;UKBB;UKBB;UKBB;UKBB;Willer_et_al_2013;UKBB;UKBB;UKBB;Willer_et_al_2013;UKBB;UKBB;Willer_et_al_2013;UKBB;Willer_et_al_2013;UKBB;Willer_et_al_2013;UKBB;Willer_et_al_2013;UKBB;Willer_et_al_2013;UKBB;UKBB;Willer_et_al_2013;UKBB;UKBB;UKBB;UKBB;Willer_et_al_2013;UKBB;Willer_et_al_2013;UKBB;Willer_et_al_2013;UKBB;UKBB;UKBB;UKBB;Willer_et_al_2013;UKBB;UKBB;Willer_et_al_2013;UKBB;Willer_et_al_2013;UKBB;UKBB;Willer_et_al_2013;UKBB;UKBB;Willer_et_al_2013;UKBB;Willer_et_al_2013;UKBB;Willer_et_al_2013;UKBB;Willer_et_al_2013;UKBB;Willer_et_al_2013;UKBB;Willer_et_al_2013;UKBB;Willer_et_al_2013;UKBB;Willer_et_al_2013;UKBB;Willer_et_al_2013;UKBB;Willer_et_al_2013;UKBB;Willer_et_al_2013;UKBB;Willer_et_al_2013;UKBB;UKBB;UKBB;UKBB;Willer_et_al_2013;UKBB;Willer_et_al_2013;UKBB;Willer_et_al_2013;UKBB;Willer_et_al_2013;UKBB;UKBB;Willer_et_al_2013;UKBB;UKBB;Willer_et_al_2013;UKBB;Willer_et_al_2013;UKBB;UKBB;Willer_et_al_2013;UKBB;Willer_et_al_2013;UKBB;UKBB;UKBB;UKBB;UKBB;UKBB;UKBB;UKBB;UKBB;UKBB;UKBB;UKBB;Willer_et_al_2013;UKBB;Willer_et_al_2013;UKBB;Willer_et_al_2013;UKBB;Willer_et_al_2013;UKBB;UKBB;Willer_et_al_2013;UKBB;UKBB;UKBB;UKBB;Willer_et_al_2013;UKBB;UKBB;UKBB;UKBB;UKBB;UKBB;UKBB;UKBB;UKBB;UKBB;UKBB;UKBB;UKBB;Willer_et_al_2013;UKBB;Willer_et_al_2013;UKBB;Willer_et_al_2013;UKBB;UKBB;Willer_et_al_2013;UKBB;UKBB;UKBB;UKBB;UKBB;UKBB;UKBB;UKBB;UKBB;UKBB;Willer_et_al_2013;UKBB;Willer_et_al_2013;UKBB;Willer_et_al_2013;UKBB;UKBB;UKBB;Willer_et_al_2013;UKBB;Willer_et_al_2013;UKBB;Willer_et_al_2013;UKBB;UKBB;UKBB;UKBB;Willer_et_al_2013;UKBB;UKBB;Willer_et_al_2013;UKBB;UKBB;UKBB;UKBB;Willer_et_al_2013;UKBB;UKBB;Willer_et_al_2013;UKBB;UKBB;UKBB;UKBB;Willer_et_al_2013;UKBB;Willer_et_al_2013;UKBB;UKBB;UKBB;Willer_et_al_2013;UKBB;UKBB;Willer_et_al_2013;UKBB;UKBB;Willer_et_al_2013;UKBB;UKBB;	8:9177732;8:9183596;8:9183358	rs983309;rs4841132;rs9987289	9202317;9183596;9173209;9183596;9183358;9323885;9323885;9326086;9183358;9177732;9177732;9177732;9177732;9177732;9177732;9177732;9255503;9255503;9157497;9206342;9206342;9157497;9157497;9206342;9149612;9177732;9149612;9177732;9459933;9161125;9161125;9149612;9161125;9259037;9206342;9259037;9315848;8814452;8827443;9439736;9325848;9315699;9325848;	rs200250298;rs4841132;rs7012637;rs4841132;rs9987289;rs2169387;rs2169387;rs4841132;rs9987289;rs983309;rs983309;rs983309;rs983309;rs983309;rs983309;rs983309;rs17662231;rs17662231;rs118146420;rs75120785;rs75120785;rs118146420;rs118146420;rs75120785;rs330089;rs983309;rs330089;rs983309;rs117357349;rs34648177;rs34648177;rs330089;rs34648177;rs77599947;rs75120785;rs77599947;rs7012814;rs11784052;rs1533059;rs35353426;rs9987289;rs7012637;rs9987289;	2hGlu;2hGlu;FG;FG;FG;LDL_cholesterol;Total_cholesterol_levels;HDL_cholesterol;Glycine;HDL_cholesterol;Apolipoprotein_A;Cholesterol;LDL_cholesterol;Albumin;Glucose;Apolipoprotein_B;HDL_cholesterol;Apolipoprotein_A;Apolipoprotein_A;Cholesterol;HDL_cholesterol;Cholesterol;HDL_cholesterol;Apolipoprotein_A;Cholesterol;Creatinine;Apolipoprotein_A;eGFR;HDL_cholesterol;Cholesterol;HDL_cholesterol;HDL_cholesterol;Apolipoprotein_A;Apolipoprotein_A;LDL_cholesterol;HDL_cholesterol;Estimated_glomerular_filtration_rate;Estimated_glomerular_filtration_rate;Estimated_glomerular_filtration_rate;Estimated_glomerular_filtration_rate;Glycine_levels;Glycine_levels;Plasma_lactate_levels;	Chen_et_al.;Chen_et_al.;Chen_et_al.;Chen_et_al.;Chen_et_al.;Klarin_et_al.;Klarin_et_al.;Klarin_et_al.;Lotta_et_al.;Sinnott-Armstrong_et_al.;Sinnott-Armstrong_et_al.;Sinnott-Armstrong_et_al.;Sinnott-Armstrong_et_al.;Sinnott-Armstrong_et_al.;Sinnott-Armstrong_et_al.;Sinnott-Armstrong_et_al.;Sinnott-Armstrong_et_al.;Sinnott-Armstrong_et_al.;Sinnott-Armstrong_et_al.;Sinnott-Armstrong_et_al.;Sinnott-Armstrong_et_al.;Sinnott-Armstrong_et_al.;Sinnott-Armstrong_et_al.;Sinnott-Armstrong_et_al.;Sinnott-Armstrong_et_al.;Sinnott-Armstrong_et_al.;Sinnott-Armstrong_et_al.;Sinnott-Armstrong_et_al.;Sinnott-Armstrong_et_al.;Sinnott-Armstrong_et_al.;Sinnott-Armstrong_et_al.;Sinnott-Armstrong_et_al.;Sinnott-Armstrong_et_al.;Sinnott-Armstrong_et_al.;Sinnott-Armstrong_et_al.;Sinnott-Armstrong_et_al.;Wuttke_et_al.;Wuttke_et_al.;Wuttke_et_al.;Wuttke_et_al.;Wittemans_et_al.;Wittemans_et_al.;Tin_et_al;
8_1	8	7605405	12166768	S-HDL-CE	9187242	8:9187242:A:G	rs1461729	a	g	0.122	-0.0568264	0.00629213	1.696e-19	18.77	32	0.9865	No	LOC157273	PPP1R3B	Biology	101	AcAce;Ace;Alb;ApoA1;bOHBut;EstC;FAw6;FAw6byFA;FreeC;Gly;HDL2-C;HDL3-C;HDL-C;HDL-D;IDL-C;IDL-CE;IDL-CE_percent;IDL-C_percent;IDL-FC;IDL-FC_percent;IDL-L;IDL-P;IDL-PL;IDL-TG_percent;LA;LDL-C;L-HDL-C;L-HDL-CE;L-HDL-FC;L-HDL-L;L-HDL-P;L-HDL-PL;L-HDL-TG_percent;L-LDL-C;L-LDL-CE;L-LDL-CE_percent;L-LDL-C_percent;L-LDL-FC;L-LDL-L;L-LDL-P;L-LDL-PL;L-LDL-TG_percent;M-HDL-C;M-HDL-CE;M-HDL-CE_percent;M-HDL-C_percent;M-HDL-FC;M-HDL-FC_percent;M-HDL-L;M-HDL-P;M-HDL-PL;M-HDL-PL_percent;M-HDL-TG_percent;M-LDL-C;M-LDL-CE;M-LDL-CE_percent;M-LDL-C_percent;M-LDL-FC;M-LDL-L;M-LDL-P;M-LDL-PL;M-LDL-TG_percent;PC;PUFA;PUFAbyFA;Serum-C;S-HDL-C;S-HDL-CE;S-HDL-CE_percent;S-HDL-C_percent;S-HDL-L;S-HDL-P;S-HDL-TG;S-HDL-TG_percent;S-LDL-C;S-LDL-CE;S-LDL-CE_percent;S-LDL-C_percent;S-LDL-FC;S-LDL-L;S-LDL-P;S-LDL-PL;S-LDL-TG_percent;SM;S-VLDL-CE_percent;S-VLDL-C_percent;S-VLDL-TG_percent;TGbyPG;TotCho;TotPG;XL-HDL-C;XL-HDL-CE;XL-HDL-FC;XL-HDL-FC_percent;XL-HDL-L;XL-HDL-P;XL-HDL-PL;XL-HDL-TG_percent;XL-VLDL-PL_percent;XS-VLDL-PL_percent;XS-VLDL-TG_percent;	6	region_8_1_locus_1	intron_variant,non_coding_transcript_variant	NA	NA	NA	RX_STATIN (p=5.08511e-14);	Granulocyte count (Astle W 2016); Myeloid white cell count (Astle W 2016); Neutrophil count (Astle W 2016); Neutrophil percentage of white cells (Astle W 2016); Sum basophil neutrophil counts (Astle W 2016); Sum neutrophil eosinophil counts (Astle W 2016); High density lipoprotein (GLGC 2013); High density lipoprotein (GLGC 2010); Low density lipoprotein (GLGC 2013); Low density lipoprotein (GLGC 2010); Total cholesterol (GLGC 2013); Total cholesterol (GLGC 2010); Fatty liver (Feitosa 2013); HDL cholesterol (GLGC 2010); HDL cholesterol (Coram MA 2013); LDL cholesterol (GLGC 2010); Total cholesterol (GLGC 2010); HDL cholesterol (Coram MA 2013); Heel bone mineral density (Neale B 2017);	ApoA1 (Kettunen J 2016); Cholesterol esters in medium HDL (Kettunen J 2016); Concentration of medium HDL particles (Kettunen J 2016); Free cholesterol in medium HDL (Kettunen J 2016); Glycine (Kettunen J 2016); Phospholipids in medium HDL (Kettunen J 2016); Total cholesterol in HDL (Kettunen J 2016); Total cholesterol in medium HDL (Kettunen J 2016); IDL-C (Tukiainen T 2012); IDL-FC (Tukiainen T 2012); IDL-L (Tukiainen T 2012);	rs11781511;rs9987289;rs13265179;rs330090;rs983310;rs28494016;rs4841133;rs4240624;rs13264007;rs4841132;rs13274716;rs2169387;rs1461729;rs2126259;rs2126259;rs2126260;rs2169387;rs9987289;rs4240624;rs6985493;rs6601299;rs4841133;rs6601299;rs6984305;rs4841132;rs2126263;rs10106829;rs9987289;rs34025891;rs1461729;rs983309;rs1461729;rs983309;rs9987289;rs4841133;rs4240624;rs2126259;rs4841133;rs28529330;rs9772631;rs4841132;rs7004769;rs6601299;rs2126263;rs4240624;rs4841132;rs2169387;rs2169387;rs983309;rs2126259;rs6601299;rs4841132;rs2126263;rs2126259;rs76453951;rs2126263;rs1461729;rs12543276;rs6984305;rs330095;rs7002551;rs330091;rs6601299;rs6984305;rs7464067;rs330096;rs2126263;rs983308;rs2169387;rs4240624;rs330093;rs983309;rs4841133;rs9987289;rs983311;rs1461729;rs34906420;	Free_cholesterol_in_medium_HDL;Phospholipids_in_medium_HDL;Free_cholesterol_in_medium_HDL;Glycine;Glycine;Glycine;Phospholipids_in_medium_HDL;Phospholipids_in_medium_HDL;Free_cholesterol_in_medium_HDL;Total_cholesterol_in_HDL;Free_cholesterol_in_medium_HDL;Glycine;Total_cholesterol_in_HDL;Total_cholesterol_in_HDL;Total_cholesterol_in_medium_HDL;Glycine;Phospholipids_in_medium_HDL;Total_cholesterol_in_medium_HDL;Total_cholesterol_in_medium_HDL;Glycine;Total_cholesterol_in_HDL;Total_cholesterol_in_medium_HDL;Total_cholesterol_in_medium_HDL;Glycine;Phospholipids_in_medium_HDL;Phospholipids_in_medium_HDL;Glycine;Glycine;Free_cholesterol_in_medium_HDL;Total_cholesterol_in_medium_HDL;Phospholipids_in_medium_HDL;Phospholipids_in_medium_HDL;Total_cholesterol_in_medium_HDL;Free_cholesterol_in_medium_HDL;Glycine;Free_cholesterol_in_medium_HDL;Phospholipids_in_medium_HDL;Free_cholesterol_in_medium_HDL;Glycine;Glycine;Total_cholesterol_in_medium_HDL;Glycine;Phospholipids_in_medium_HDL;Glycine;Glycine;Glycine;Total_cholesterol_in_medium_HDL;Free_cholesterol_in_medium_HDL;Glycine;Glycine;Glycine;Free_cholesterol_in_medium_HDL;Free_cholesterol_in_medium_HDL;Free_cholesterol_in_medium_HDL;Free_cholesterol_in_medium_HDL;Total_cholesterol_in_medium_HDL;Free_cholesterol_in_medium_HDL;Glycine;Free_cholesterol_in_medium_HDL;Glycine;Glycine;Glycine;Free_cholesterol_in_medium_HDL;Phospholipids_in_medium_HDL;Glycine;Glycine;Total_cholesterol_in_HDL;Glycine;Total_cholesterol_in_HDL;Total_cholesterol_in_HDL;Glycine;Free_cholesterol_in_medium_HDL;Total_cholesterol_in_HDL;Total_cholesterol_in_HDL;Glycine;Glycine;Free_cholesterol_in_medium_HDL;	8:9176052;8:9176052;8:9176052;8:9176052;8:9177525;8:9177525;8:9177525;8:9177525;8:9177525;8:9177525;8:9177732;8:9177732;8:9177732;8:9177732;8:9177732;8:9177732;8:9177910;8:9177910;8:9177910;8:9177910;8:9177910;8:9177910;8:9178268;8:9178268;8:9178268;8:9178268;8:9178268;8:9178268;8:9178921;8:9178921;8:9178921;8:9178921;8:9178921;8:9178921;8:9181395;8:9181395;8:9181395;8:9181611;8:9181611;8:9181611;8:9183102;8:9183102;8:9183102;8:9183358;8:9183358;8:9183358;8:9183358;8:9183358;8:9183358;8:9183596;8:9183596;8:9183596;8:9183596;8:9183596;8:9183596;8:9183664;8:9183664;8:9183664;8:9183908;8:9183908;8:9183908;8:9184231;8:9184231;8:9184231;8:9184231;8:9184231;8:9184231;8:9184628;8:9184628;8:9184628;8:9184628;8:9184628;8:9184628;8:9184691;8:9184691;8:9184691;8:9184691;8:9184691;8:9184691;8:9185081;8:9185081;8:9185081;8:9185081;8:9185081;8:9185081;8:9185146;8:9185146;8:9185146;8:9185146;8:9185146;8:9185146;8:9186083;8:9186083;8:9186083;8:9186086;8:9186086;8:9186086;8:9187242;8:9187242;8:9187242;8:9187242;8:9187242;8:9187242;8:9187448;8:9187448;8:9187448;8:9187595;8:9187595;8:9187595;8:9187595;8:9187595;8:9187854;8:9187854;8:9187854;8:9187957;8:9187957;8:9187957;8:9187961;8:9187961;8:9187961;8:9187961;8:9190564;8:9190564;8:9190564;8:9190564;8:9190564;8:9192423;8:9192423;8:9192423;8:9192423;8:9192423;8:9192423;8:9193341;8:9193341;8:9193341;8:9193341;8:9193341;8:9194558;8:9194558;8:9194558;8:9194694;8:9194694;8:9194694;8:9194694;8:9194694;8:9194694;8:9194978;8:9194978;8:9194978;8:9194985;8:9194985;8:9194985;8:9194985;8:9194985;8:9195378;8:9195378;8:9195378;8:9196365;8:9196365;8:9196365;8:9196365;8:9196365;8:9197250;8:9197250;8:9197250;8:9197250;8:9199305;8:9199305;8:9199305;8:9199305;8:9199305;8:9199305;8:9200251;8:9200251;8:9200251;8:9200251;8:9200251;8:9200251;8:9201787;8:9201787;8:9201787;8:9201787;8:9201787;8:9201787;8:9202320;8:9202320;8:9202320;8:9206678;8:9206678;8:9206678;8:9206678;8:9206678;8:9206678;8:9207630;8:9207630;8:9207630;8:9208401;8:9208401;8:9208401;8:9208401;8:9208401;8:9208968;8:9208968;8:9208968;8:9209378;8:9209378;8:9209378;8:9209378;8:9209738;8:9209738;8:9209738;8:9210084;8:9210084;8:9210512;8:9210512;8:9210512;8:9210559;8:9210559;8:9210559;8:9211723;8:9211723;8:9211723;8:9211723;8:9211723;8:9211723;8:9212419;8:9212419;8:9212419;8:9213053;8:9213053;8:9213053;8:9213573;8:9213573;8:9214107;8:9214107;8:9214107;8:9218929;8:9218929;8:9218953;8:9218953;8:9218953;8:9219008;8:9219008;8:9219008;8:9219463;8:9219463;8:9219463;8:9219622;8:9219622;8:9219622;8:9219622;8:9219868;8:9219868;8:9219868;8:9219868;8:9219868;8:9219869;8:9219869;8:9219869;8:9219881;8:9219881;8:9219881;8:9219887;8:9219887;8:9219887;8:9220139;8:9220139;8:9220139;8:9220139;8:9220139;8:9220139;8:9220256;8:9220256;8:9221207;8:9221207;8:9221207;8:9221207;8:9221207;8:9221207;8:9221370;8:9221370;8:9221370;8:9221376;8:9221376;8:9221376;8:9221376;8:9221376;8:9222127;8:9222127;8:9222127;8:9224224;8:9224224;8:9224224;8:9224224;8:9224224;8:9224410;8:9224410;8:9224410;8:9228403;8:9228403;8:9228403;8:9228403;8:9229139;8:9229139;8:9231661;8:9231661;8:9231661;8:9231661;8:9231661;8:9239958;8:9239958;8:9239958;8:9240101;8:9240101;	rs330091;rs330091;rs330091;rs330091;rs983311;rs983311;rs983311;rs983311;rs983311;rs983311;rs983309;rs983309;rs983309;rs983309;rs983309;rs983309;rs983308;rs983308;rs983308;rs983308;rs983308;rs983308;rs6984305;rs6984305;rs6984305;rs6984305;rs6984305;rs6984305;rs12543276;rs12543276;rs12543276;rs12543276;rs12543276;rs12543276;rs2169387;rs2169387;rs2169387;rs2126263;rs2126263;rs2126263;rs111675407;rs111675407;rs111675407;rs9987289;rs9987289;rs9987289;rs9987289;rs9987289;rs9987289;rs4841132;rs4841132;rs4841132;rs4841132;rs4841132;rs4841132;rs4841133;rs4841133;rs4841133;rs11447452;rs11447452;rs11447452;rs4240624;rs4240624;rs4240624;rs4240624;rs4240624;rs4240624;rs10106829;rs10106829;rs10106829;rs10106829;rs10106829;rs10106829;rs6601299;rs6601299;rs6601299;rs6601299;rs6601299;rs6601299;rs2126260;rs2126260;rs2126260;rs2126260;rs2126260;rs2126260;rs2126259;rs2126259;rs2126259;rs2126259;rs2126259;rs2126259;rs28529330;rs28529330;rs28529330;rs9772631;rs9772631;rs9772631;rs1461729;rs1461729;rs1461729;rs1461729;rs1461729;rs1461729;rs35323122;rs35323122;rs35323122;rs7004769;rs7004769;rs7004769;rs7004769;rs7004769;rs6985493;rs6985493;rs6985493;rs113175191;rs113175191;rs113175191;rs28494016;rs28494016;rs28494016;rs28494016;rs76453951;rs76453951;rs76453951;rs76453951;rs76453951;rs11781511;rs11781511;rs11781511;rs11781511;rs11781511;rs11781511;rs6998846;rs6998846;rs6998846;rs6998846;rs6998846;rs34906420;rs34906420;rs34906420;rs13265179;rs13265179;rs13265179;rs13265179;rs13265179;rs13265179;rs13274716;rs13274716;rs13274716;rs13264007;rs13264007;rs13264007;rs13264007;rs13264007;rs11990096;rs11990096;rs11990096;rs34025891;rs34025891;rs34025891;rs34025891;rs34025891;rs17660635;rs17660635;rs17660635;rs17660635;rs2054345;rs2054345;rs2054345;rs2054345;rs2054345;rs2054345;rs4332138;rs4332138;rs4332138;rs4332138;rs4332138;rs4332138;rs11782386;rs11782386;rs11782386;rs11782386;rs11782386;rs11782386;rs200704197;rs200704197;rs200704197;rs2169385;rs2169385;rs2169385;rs2169385;rs2169385;rs2169385;rs35584813;rs35584813;rs35584813;rs78933755;rs78933755;rs78933755;rs78933755;rs78933755;rs36090863;rs36090863;rs36090863;rs9650620;rs9650620;rs9650620;rs9650620;rs66541322;rs66541322;rs66541322;rs13255273;rs13255273;rs35066532;rs35066532;rs35066532;rs35899262;rs35899262;rs35899262;rs11779870;rs11779870;rs11779870;rs11779870;rs11779870;rs11779870;rs34271262;rs34271262;rs34271262;rs73535309;rs73535309;rs73535309;rs60191553;rs60191553;rs11778774;rs11778774;rs11778774;rs35922567;rs35922567;rs36043919;rs36043919;rs36043919;rs35420447;rs35420447;rs35420447;rs35555151;rs35555151;rs35555151;rs17661330;rs17661330;rs17661330;rs17661330;rs78468022;rs78468022;rs78468022;rs78468022;rs78468022;rs75615732;rs75615732;rs75615732;rs34523847;rs34523847;rs34523847;rs34597048;rs34597048;rs34597048;rs7357361;rs7357361;rs7357361;rs7357361;rs7357361;rs7357361;rs11467375;rs11467375;rs11783641;rs11783641;rs11783641;rs11783641;rs11783641;rs11783641;rs71896954;rs71896954;rs71896954;rs114798927;rs114798927;rs114798927;rs114798927;rs114798927;rs34589954;rs34589954;rs34589954;rs34403348;rs34403348;rs34403348;rs34403348;rs34403348;rs71516504;rs71516504;rs71516504;rs7008413;rs7008413;rs7008413;rs7008413;rs11779019;rs11779019;rs12546198;rs12546198;rs12546198;rs12546198;rs12546198;rs11786900;rs11786900;rs11786900;rs7813278;rs7813278;	cholesterol;HDL;HDL_C;LDL_C;cholesterol;HDL;HDL_C;LDL;LDL_C;TC;cholesterol;HDL;HDL_C;LDL;LDL_C;TC;cholesterol;HDL;HDL_C;LDL;LDL_C;TC;cholesterol;HDL;HDL_C;LDL;LDL_C;TC;cholesterol;HDL;HDL_C;LDL;LDL_C;TC;cholesterol;HDL_C;LDL_C;cholesterol;HDL_C;LDL_C;cholesterol;HDL_C;LDL_C;cholesterol;HDL;HDL_C;LDL;LDL_C;TC;cholesterol;HDL;HDL_C;LDL;LDL_C;TC;cholesterol;HDL_C;LDL_C;cholesterol;HDL_C;LDL_C;cholesterol;HDL;HDL_C;LDL;LDL_C;TC;cholesterol;HDL;HDL_C;LDL;LDL_C;TC;cholesterol;HDL;HDL_C;LDL;LDL_C;TC;cholesterol;HDL;HDL_C;LDL;LDL_C;TC;cholesterol;HDL;HDL_C;LDL;LDL_C;TC;cholesterol;HDL_C;LDL_C;cholesterol;HDL_C;LDL_C;cholesterol;HDL;HDL_C;LDL;LDL_C;TC;cholesterol;HDL_C;LDL_C;cholesterol;HDL;HDL_C;LDL_C;TC;cholesterol;HDL_C;LDL_C;cholesterol;HDL_C;LDL_C;cholesterol;HDL;HDL_C;LDL_C;cholesterol;HDL;HDL_C;LDL_C;TC;cholesterol;HDL;HDL_C;LDL;LDL_C;TC;cholesterol;HDL;HDL_C;LDL_C;TC;cholesterol;HDL_C;LDL_C;cholesterol;HDL;HDL_C;LDL;LDL_C;TC;cholesterol;HDL_C;LDL_C;cholesterol;HDL;HDL_C;LDL_C;TC;cholesterol;HDL;HDL_C;cholesterol;HDL;HDL_C;LDL_C;TC;cholesterol;HDL;HDL_C;TC;cholesterol;HDL;HDL_C;LDL;LDL_C;TC;cholesterol;HDL;HDL_C;LDL;LDL_C;TC;cholesterol;HDL;HDL_C;LDL;LDL_C;TC;cholesterol;HDL_C;LDL_C;cholesterol;HDL;HDL_C;LDL;LDL_C;TC;cholesterol;HDL;HDL_C;cholesterol;HDL;HDL_C;LDL_C;TC;cholesterol;HDL;HDL_C;cholesterol;HDL;HDL_C;TC;cholesterol;HDL_C;LDL_C;cholesterol;HDL_C;cholesterol;HDL_C;LDL_C;cholesterol;HDL_C;LDL_C;cholesterol;HDL;HDL_C;LDL;LDL_C;TC;cholesterol;HDL;HDL_C;cholesterol;HDL;HDL_C;cholesterol;HDL_C;cholesterol;HDL;HDL_C;cholesterol;HDL_C;cholesterol;HDL_C;LDL_C;cholesterol;HDL_C;LDL_C;cholesterol;HDL_C;LDL_C;cholesterol;HDL;HDL_C;TC;cholesterol;HDL;HDL_C;LDL_C;TC;cholesterol;HDL_C;LDL_C;cholesterol;HDL_C;LDL_C;cholesterol;HDL_C;LDL_C;cholesterol;HDL;HDL_C;LDL;LDL_C;TC;cholesterol;HDL_C;cholesterol;HDL;HDL_C;LDL;LDL_C;TC;cholesterol;HDL_C;LDL_C;cholesterol;HDL;HDL_C;LDL_C;TC;cholesterol;HDL_C;LDL_C;cholesterol;HDL;HDL_C;LDL_C;TC;cholesterol;HDL_C;LDL_C;cholesterol;HDL;HDL_C;TC;cholesterol;HDL_C;cholesterol;HDL;HDL_C;LDL_C;TC;cholesterol;HDL_C;TC;cholesterol;HDL_C;	UKBB;Willer_et_al_2013;UKBB;UKBB;UKBB;Willer_et_al_2013;UKBB;Willer_et_al_2013;UKBB;Willer_et_al_2013;UKBB;Willer_et_al_2013;UKBB;Willer_et_al_2013;UKBB;Willer_et_al_2013;UKBB;Willer_et_al_2013;UKBB;Willer_et_al_2013;UKBB;Willer_et_al_2013;UKBB;Willer_et_al_2013;UKBB;Willer_et_al_2013;UKBB;Willer_et_al_2013;UKBB;Willer_et_al_2013;UKBB;Willer_et_al_2013;UKBB;Willer_et_al_2013;UKBB;UKBB;UKBB;UKBB;UKBB;UKBB;UKBB;UKBB;UKBB;UKBB;Willer_et_al_2013;UKBB;Willer_et_al_2013;UKBB;Willer_et_al_2013;UKBB;Willer_et_al_2013;UKBB;Willer_et_al_2013;UKBB;Willer_et_al_2013;UKBB;UKBB;UKBB;UKBB;UKBB;UKBB;UKBB;Willer_et_al_2013;UKBB;Willer_et_al_2013;UKBB;Willer_et_al_2013;UKBB;Willer_et_al_2013;UKBB;Willer_et_al_2013;UKBB;Willer_et_al_2013;UKBB;Willer_et_al_2013;UKBB;Willer_et_al_2013;UKBB;Willer_et_al_2013;UKBB;Willer_et_al_2013;UKBB;Willer_et_al_2013;UKBB;Willer_et_al_2013;UKBB;Willer_et_al_2013;UKBB;Willer_et_al_2013;UKBB;Willer_et_al_2013;UKBB;UKBB;UKBB;UKBB;UKBB;UKBB;UKBB;Willer_et_al_2013;UKBB;Willer_et_al_2013;UKBB;Willer_et_al_2013;UKBB;UKBB;UKBB;UKBB;Willer_et_al_2013;UKBB;UKBB;Willer_et_al_2013;UKBB;UKBB;UKBB;UKBB;UKBB;UKBB;UKBB;Willer_et_al_2013;UKBB;UKBB;UKBB;Willer_et_al_2013;UKBB;UKBB;Willer_et_al_2013;UKBB;Willer_et_al_2013;UKBB;Willer_et_al_2013;UKBB;Willer_et_al_2013;UKBB;Willer_et_al_2013;UKBB;UKBB;Willer_et_al_2013;UKBB;UKBB;UKBB;UKBB;Willer_et_al_2013;UKBB;Willer_et_al_2013;UKBB;Willer_et_al_2013;UKBB;UKBB;UKBB;UKBB;Willer_et_al_2013;UKBB;UKBB;Willer_et_al_2013;UKBB;Willer_et_al_2013;UKBB;UKBB;Willer_et_al_2013;UKBB;UKBB;Willer_et_al_2013;UKBB;Willer_et_al_2013;UKBB;Willer_et_al_2013;UKBB;Willer_et_al_2013;UKBB;Willer_et_al_2013;UKBB;Willer_et_al_2013;UKBB;Willer_et_al_2013;UKBB;Willer_et_al_2013;UKBB;Willer_et_al_2013;UKBB;Willer_et_al_2013;UKBB;Willer_et_al_2013;UKBB;Willer_et_al_2013;UKBB;UKBB;UKBB;UKBB;Willer_et_al_2013;UKBB;Willer_et_al_2013;UKBB;Willer_et_al_2013;UKBB;Willer_et_al_2013;UKBB;UKBB;Willer_et_al_2013;UKBB;UKBB;Willer_et_al_2013;UKBB;Willer_et_al_2013;UKBB;UKBB;Willer_et_al_2013;UKBB;Willer_et_al_2013;UKBB;UKBB;UKBB;UKBB;UKBB;UKBB;UKBB;UKBB;UKBB;UKBB;UKBB;UKBB;Willer_et_al_2013;UKBB;Willer_et_al_2013;UKBB;Willer_et_al_2013;UKBB;Willer_et_al_2013;UKBB;UKBB;Willer_et_al_2013;UKBB;UKBB;UKBB;UKBB;Willer_et_al_2013;UKBB;UKBB;UKBB;UKBB;UKBB;UKBB;UKBB;UKBB;UKBB;UKBB;UKBB;UKBB;UKBB;Willer_et_al_2013;UKBB;Willer_et_al_2013;UKBB;Willer_et_al_2013;UKBB;UKBB;Willer_et_al_2013;UKBB;UKBB;UKBB;UKBB;UKBB;UKBB;UKBB;UKBB;UKBB;UKBB;Willer_et_al_2013;UKBB;Willer_et_al_2013;UKBB;Willer_et_al_2013;UKBB;UKBB;UKBB;Willer_et_al_2013;UKBB;Willer_et_al_2013;UKBB;Willer_et_al_2013;UKBB;UKBB;UKBB;UKBB;Willer_et_al_2013;UKBB;UKBB;Willer_et_al_2013;UKBB;UKBB;UKBB;UKBB;Willer_et_al_2013;UKBB;UKBB;Willer_et_al_2013;UKBB;UKBB;UKBB;UKBB;Willer_et_al_2013;UKBB;Willer_et_al_2013;UKBB;UKBB;UKBB;Willer_et_al_2013;UKBB;UKBB;Willer_et_al_2013;UKBB;UKBB;Willer_et_al_2013;UKBB;UKBB;	8:9177732;8:9183596;8:9183358	rs983309;rs4841132;rs9987289	9202317;9183596;9173209;9183596;9183358;9323885;9323885;9326086;9183358;9177732;9177732;9177732;9177732;9177732;9177732;9177732;9255503;9255503;9157497;9206342;9206342;9157497;9157497;9206342;9149612;9177732;9149612;9177732;9459933;9161125;9161125;9149612;9161125;9259037;9206342;9259037;9315848;8814452;8827443;9439736;9325848;9315699;9325848;	rs200250298;rs4841132;rs7012637;rs4841132;rs9987289;rs2169387;rs2169387;rs4841132;rs9987289;rs983309;rs983309;rs983309;rs983309;rs983309;rs983309;rs983309;rs17662231;rs17662231;rs118146420;rs75120785;rs75120785;rs118146420;rs118146420;rs75120785;rs330089;rs983309;rs330089;rs983309;rs117357349;rs34648177;rs34648177;rs330089;rs34648177;rs77599947;rs75120785;rs77599947;rs7012814;rs11784052;rs1533059;rs35353426;rs9987289;rs7012637;rs9987289;	2hGlu;2hGlu;FG;FG;FG;LDL_cholesterol;Total_cholesterol_levels;HDL_cholesterol;Glycine;HDL_cholesterol;Apolipoprotein_A;Cholesterol;LDL_cholesterol;Albumin;Glucose;Apolipoprotein_B;HDL_cholesterol;Apolipoprotein_A;Apolipoprotein_A;Cholesterol;HDL_cholesterol;Cholesterol;HDL_cholesterol;Apolipoprotein_A;Cholesterol;Creatinine;Apolipoprotein_A;eGFR;HDL_cholesterol;Cholesterol;HDL_cholesterol;HDL_cholesterol;Apolipoprotein_A;Apolipoprotein_A;LDL_cholesterol;HDL_cholesterol;Estimated_glomerular_filtration_rate;Estimated_glomerular_filtration_rate;Estimated_glomerular_filtration_rate;Estimated_glomerular_filtration_rate;Glycine_levels;Glycine_levels;Plasma_lactate_levels;	Chen_et_al.;Chen_et_al.;Chen_et_al.;Chen_et_al.;Chen_et_al.;Klarin_et_al.;Klarin_et_al.;Klarin_et_al.;Lotta_et_al.;Sinnott-Armstrong_et_al.;Sinnott-Armstrong_et_al.;Sinnott-Armstrong_et_al.;Sinnott-Armstrong_et_al.;Sinnott-Armstrong_et_al.;Sinnott-Armstrong_et_al.;Sinnott-Armstrong_et_al.;Sinnott-Armstrong_et_al.;Sinnott-Armstrong_et_al.;Sinnott-Armstrong_et_al.;Sinnott-Armstrong_et_al.;Sinnott-Armstrong_et_al.;Sinnott-Armstrong_et_al.;Sinnott-Armstrong_et_al.;Sinnott-Armstrong_et_al.;Sinnott-Armstrong_et_al.;Sinnott-Armstrong_et_al.;Sinnott-Armstrong_et_al.;Sinnott-Armstrong_et_al.;Sinnott-Armstrong_et_al.;Sinnott-Armstrong_et_al.;Sinnott-Armstrong_et_al.;Sinnott-Armstrong_et_al.;Sinnott-Armstrong_et_al.;Sinnott-Armstrong_et_al.;Sinnott-Armstrong_et_al.;Sinnott-Armstrong_et_al.;Wuttke_et_al.;Wuttke_et_al.;Wuttke_et_al.;Wuttke_et_al.;Wittemans_et_al.;Wittemans_et_al.;Tin_et_al;
8_1	8	7605405	12166768	S-LDL-FC	9187242	8:9187242:A:G	rs1461729	a	g	0.1219	-0.0549377	0.00627112	1.945e-18	17.71	32	0.9588	No	LOC157273	PPP1R3B	Biology	101	AcAce;Ace;Alb;ApoA1;bOHBut;EstC;FAw6;FAw6byFA;FreeC;Gly;HDL2-C;HDL3-C;HDL-C;HDL-D;IDL-C;IDL-CE;IDL-CE_percent;IDL-C_percent;IDL-FC;IDL-FC_percent;IDL-L;IDL-P;IDL-PL;IDL-TG_percent;LA;LDL-C;L-HDL-C;L-HDL-CE;L-HDL-FC;L-HDL-L;L-HDL-P;L-HDL-PL;L-HDL-TG_percent;L-LDL-C;L-LDL-CE;L-LDL-CE_percent;L-LDL-C_percent;L-LDL-FC;L-LDL-L;L-LDL-P;L-LDL-PL;L-LDL-TG_percent;M-HDL-C;M-HDL-CE;M-HDL-CE_percent;M-HDL-C_percent;M-HDL-FC;M-HDL-FC_percent;M-HDL-L;M-HDL-P;M-HDL-PL;M-HDL-PL_percent;M-HDL-TG_percent;M-LDL-C;M-LDL-CE;M-LDL-CE_percent;M-LDL-C_percent;M-LDL-FC;M-LDL-L;M-LDL-P;M-LDL-PL;M-LDL-TG_percent;PC;PUFA;PUFAbyFA;Serum-C;S-HDL-C;S-HDL-CE;S-HDL-CE_percent;S-HDL-C_percent;S-HDL-L;S-HDL-P;S-HDL-TG;S-HDL-TG_percent;S-LDL-C;S-LDL-CE;S-LDL-CE_percent;S-LDL-C_percent;S-LDL-FC;S-LDL-L;S-LDL-P;S-LDL-PL;S-LDL-TG_percent;SM;S-VLDL-CE_percent;S-VLDL-C_percent;S-VLDL-TG_percent;TGbyPG;TotCho;TotPG;XL-HDL-C;XL-HDL-CE;XL-HDL-FC;XL-HDL-FC_percent;XL-HDL-L;XL-HDL-P;XL-HDL-PL;XL-HDL-TG_percent;XL-VLDL-PL_percent;XS-VLDL-PL_percent;XS-VLDL-TG_percent;	6	region_8_1_locus_1	intron_variant,non_coding_transcript_variant	NA	NA	NA	RX_STATIN (p=5.08511e-14);	Granulocyte count (Astle W 2016); Myeloid white cell count (Astle W 2016); Neutrophil count (Astle W 2016); Neutrophil percentage of white cells (Astle W 2016); Sum basophil neutrophil counts (Astle W 2016); Sum neutrophil eosinophil counts (Astle W 2016); High density lipoprotein (GLGC 2013); High density lipoprotein (GLGC 2010); Low density lipoprotein (GLGC 2013); Low density lipoprotein (GLGC 2010); Total cholesterol (GLGC 2013); Total cholesterol (GLGC 2010); Fatty liver (Feitosa 2013); HDL cholesterol (GLGC 2010); HDL cholesterol (Coram MA 2013); LDL cholesterol (GLGC 2010); Total cholesterol (GLGC 2010); HDL cholesterol (Coram MA 2013); Heel bone mineral density (Neale B 2017);	ApoA1 (Kettunen J 2016); Cholesterol esters in medium HDL (Kettunen J 2016); Concentration of medium HDL particles (Kettunen J 2016); Free cholesterol in medium HDL (Kettunen J 2016); Glycine (Kettunen J 2016); Phospholipids in medium HDL (Kettunen J 2016); Total cholesterol in HDL (Kettunen J 2016); Total cholesterol in medium HDL (Kettunen J 2016); IDL-C (Tukiainen T 2012); IDL-FC (Tukiainen T 2012); IDL-L (Tukiainen T 2012);	rs11781511;rs9987289;rs13265179;rs330090;rs983310;rs28494016;rs4841133;rs4240624;rs13264007;rs4841132;rs13274716;rs2169387;rs1461729;rs2126259;rs2126259;rs2126260;rs2169387;rs9987289;rs4240624;rs6985493;rs6601299;rs4841133;rs6601299;rs6984305;rs4841132;rs2126263;rs10106829;rs9987289;rs34025891;rs1461729;rs983309;rs1461729;rs983309;rs9987289;rs4841133;rs4240624;rs2126259;rs4841133;rs28529330;rs9772631;rs4841132;rs7004769;rs6601299;rs2126263;rs4240624;rs4841132;rs2169387;rs2169387;rs983309;rs2126259;rs6601299;rs4841132;rs2126263;rs2126259;rs76453951;rs2126263;rs1461729;rs12543276;rs6984305;rs330095;rs7002551;rs330091;rs6601299;rs6984305;rs7464067;rs330096;rs2126263;rs983308;rs2169387;rs4240624;rs330093;rs983309;rs4841133;rs9987289;rs983311;rs1461729;rs34906420;	Free_cholesterol_in_medium_HDL;Phospholipids_in_medium_HDL;Free_cholesterol_in_medium_HDL;Glycine;Glycine;Glycine;Phospholipids_in_medium_HDL;Phospholipids_in_medium_HDL;Free_cholesterol_in_medium_HDL;Total_cholesterol_in_HDL;Free_cholesterol_in_medium_HDL;Glycine;Total_cholesterol_in_HDL;Total_cholesterol_in_HDL;Total_cholesterol_in_medium_HDL;Glycine;Phospholipids_in_medium_HDL;Total_cholesterol_in_medium_HDL;Total_cholesterol_in_medium_HDL;Glycine;Total_cholesterol_in_HDL;Total_cholesterol_in_medium_HDL;Total_cholesterol_in_medium_HDL;Glycine;Phospholipids_in_medium_HDL;Phospholipids_in_medium_HDL;Glycine;Glycine;Free_cholesterol_in_medium_HDL;Total_cholesterol_in_medium_HDL;Phospholipids_in_medium_HDL;Phospholipids_in_medium_HDL;Total_cholesterol_in_medium_HDL;Free_cholesterol_in_medium_HDL;Glycine;Free_cholesterol_in_medium_HDL;Phospholipids_in_medium_HDL;Free_cholesterol_in_medium_HDL;Glycine;Glycine;Total_cholesterol_in_medium_HDL;Glycine;Phospholipids_in_medium_HDL;Glycine;Glycine;Glycine;Total_cholesterol_in_medium_HDL;Free_cholesterol_in_medium_HDL;Glycine;Glycine;Glycine;Free_cholesterol_in_medium_HDL;Free_cholesterol_in_medium_HDL;Free_cholesterol_in_medium_HDL;Free_cholesterol_in_medium_HDL;Total_cholesterol_in_medium_HDL;Free_cholesterol_in_medium_HDL;Glycine;Free_cholesterol_in_medium_HDL;Glycine;Glycine;Glycine;Free_cholesterol_in_medium_HDL;Phospholipids_in_medium_HDL;Glycine;Glycine;Total_cholesterol_in_HDL;Glycine;Total_cholesterol_in_HDL;Total_cholesterol_in_HDL;Glycine;Free_cholesterol_in_medium_HDL;Total_cholesterol_in_HDL;Total_cholesterol_in_HDL;Glycine;Glycine;Free_cholesterol_in_medium_HDL;	8:9176052;8:9176052;8:9176052;8:9176052;8:9177525;8:9177525;8:9177525;8:9177525;8:9177525;8:9177525;8:9177732;8:9177732;8:9177732;8:9177732;8:9177732;8:9177732;8:9177910;8:9177910;8:9177910;8:9177910;8:9177910;8:9177910;8:9178268;8:9178268;8:9178268;8:9178268;8:9178268;8:9178268;8:9178921;8:9178921;8:9178921;8:9178921;8:9178921;8:9178921;8:9181395;8:9181395;8:9181395;8:9181611;8:9181611;8:9181611;8:9183102;8:9183102;8:9183102;8:9183358;8:9183358;8:9183358;8:9183358;8:9183358;8:9183358;8:9183596;8:9183596;8:9183596;8:9183596;8:9183596;8:9183596;8:9183664;8:9183664;8:9183664;8:9183908;8:9183908;8:9183908;8:9184231;8:9184231;8:9184231;8:9184231;8:9184231;8:9184231;8:9184628;8:9184628;8:9184628;8:9184628;8:9184628;8:9184628;8:9184691;8:9184691;8:9184691;8:9184691;8:9184691;8:9184691;8:9185081;8:9185081;8:9185081;8:9185081;8:9185081;8:9185081;8:9185146;8:9185146;8:9185146;8:9185146;8:9185146;8:9185146;8:9186083;8:9186083;8:9186083;8:9186086;8:9186086;8:9186086;8:9187242;8:9187242;8:9187242;8:9187242;8:9187242;8:9187242;8:9187448;8:9187448;8:9187448;8:9187595;8:9187595;8:9187595;8:9187595;8:9187595;8:9187854;8:9187854;8:9187854;8:9187957;8:9187957;8:9187957;8:9187961;8:9187961;8:9187961;8:9187961;8:9190564;8:9190564;8:9190564;8:9190564;8:9190564;8:9192423;8:9192423;8:9192423;8:9192423;8:9192423;8:9192423;8:9193341;8:9193341;8:9193341;8:9193341;8:9193341;8:9194558;8:9194558;8:9194558;8:9194694;8:9194694;8:9194694;8:9194694;8:9194694;8:9194694;8:9194978;8:9194978;8:9194978;8:9194985;8:9194985;8:9194985;8:9194985;8:9194985;8:9195378;8:9195378;8:9195378;8:9196365;8:9196365;8:9196365;8:9196365;8:9196365;8:9197250;8:9197250;8:9197250;8:9197250;8:9199305;8:9199305;8:9199305;8:9199305;8:9199305;8:9199305;8:9200251;8:9200251;8:9200251;8:9200251;8:9200251;8:9200251;8:9201787;8:9201787;8:9201787;8:9201787;8:9201787;8:9201787;8:9202320;8:9202320;8:9202320;8:9206678;8:9206678;8:9206678;8:9206678;8:9206678;8:9206678;8:9207630;8:9207630;8:9207630;8:9208401;8:9208401;8:9208401;8:9208401;8:9208401;8:9208968;8:9208968;8:9208968;8:9209378;8:9209378;8:9209378;8:9209378;8:9209738;8:9209738;8:9209738;8:9210084;8:9210084;8:9210512;8:9210512;8:9210512;8:9210559;8:9210559;8:9210559;8:9211723;8:9211723;8:9211723;8:9211723;8:9211723;8:9211723;8:9212419;8:9212419;8:9212419;8:9213053;8:9213053;8:9213053;8:9213573;8:9213573;8:9214107;8:9214107;8:9214107;8:9218929;8:9218929;8:9218953;8:9218953;8:9218953;8:9219008;8:9219008;8:9219008;8:9219463;8:9219463;8:9219463;8:9219622;8:9219622;8:9219622;8:9219622;8:9219868;8:9219868;8:9219868;8:9219868;8:9219868;8:9219869;8:9219869;8:9219869;8:9219881;8:9219881;8:9219881;8:9219887;8:9219887;8:9219887;8:9220139;8:9220139;8:9220139;8:9220139;8:9220139;8:9220139;8:9220256;8:9220256;8:9221207;8:9221207;8:9221207;8:9221207;8:9221207;8:9221207;8:9221370;8:9221370;8:9221370;8:9221376;8:9221376;8:9221376;8:9221376;8:9221376;8:9222127;8:9222127;8:9222127;8:9224224;8:9224224;8:9224224;8:9224224;8:9224224;8:9224410;8:9224410;8:9224410;8:9228403;8:9228403;8:9228403;8:9228403;8:9229139;8:9229139;8:9231661;8:9231661;8:9231661;8:9231661;8:9231661;8:9239958;8:9239958;8:9239958;8:9240101;8:9240101;	rs330091;rs330091;rs330091;rs330091;rs983311;rs983311;rs983311;rs983311;rs983311;rs983311;rs983309;rs983309;rs983309;rs983309;rs983309;rs983309;rs983308;rs983308;rs983308;rs983308;rs983308;rs983308;rs6984305;rs6984305;rs6984305;rs6984305;rs6984305;rs6984305;rs12543276;rs12543276;rs12543276;rs12543276;rs12543276;rs12543276;rs2169387;rs2169387;rs2169387;rs2126263;rs2126263;rs2126263;rs111675407;rs111675407;rs111675407;rs9987289;rs9987289;rs9987289;rs9987289;rs9987289;rs9987289;rs4841132;rs4841132;rs4841132;rs4841132;rs4841132;rs4841132;rs4841133;rs4841133;rs4841133;rs11447452;rs11447452;rs11447452;rs4240624;rs4240624;rs4240624;rs4240624;rs4240624;rs4240624;rs10106829;rs10106829;rs10106829;rs10106829;rs10106829;rs10106829;rs6601299;rs6601299;rs6601299;rs6601299;rs6601299;rs6601299;rs2126260;rs2126260;rs2126260;rs2126260;rs2126260;rs2126260;rs2126259;rs2126259;rs2126259;rs2126259;rs2126259;rs2126259;rs28529330;rs28529330;rs28529330;rs9772631;rs9772631;rs9772631;rs1461729;rs1461729;rs1461729;rs1461729;rs1461729;rs1461729;rs35323122;rs35323122;rs35323122;rs7004769;rs7004769;rs7004769;rs7004769;rs7004769;rs6985493;rs6985493;rs6985493;rs113175191;rs113175191;rs113175191;rs28494016;rs28494016;rs28494016;rs28494016;rs76453951;rs76453951;rs76453951;rs76453951;rs76453951;rs11781511;rs11781511;rs11781511;rs11781511;rs11781511;rs11781511;rs6998846;rs6998846;rs6998846;rs6998846;rs6998846;rs34906420;rs34906420;rs34906420;rs13265179;rs13265179;rs13265179;rs13265179;rs13265179;rs13265179;rs13274716;rs13274716;rs13274716;rs13264007;rs13264007;rs13264007;rs13264007;rs13264007;rs11990096;rs11990096;rs11990096;rs34025891;rs34025891;rs34025891;rs34025891;rs34025891;rs17660635;rs17660635;rs17660635;rs17660635;rs2054345;rs2054345;rs2054345;rs2054345;rs2054345;rs2054345;rs4332138;rs4332138;rs4332138;rs4332138;rs4332138;rs4332138;rs11782386;rs11782386;rs11782386;rs11782386;rs11782386;rs11782386;rs200704197;rs200704197;rs200704197;rs2169385;rs2169385;rs2169385;rs2169385;rs2169385;rs2169385;rs35584813;rs35584813;rs35584813;rs78933755;rs78933755;rs78933755;rs78933755;rs78933755;rs36090863;rs36090863;rs36090863;rs9650620;rs9650620;rs9650620;rs9650620;rs66541322;rs66541322;rs66541322;rs13255273;rs13255273;rs35066532;rs35066532;rs35066532;rs35899262;rs35899262;rs35899262;rs11779870;rs11779870;rs11779870;rs11779870;rs11779870;rs11779870;rs34271262;rs34271262;rs34271262;rs73535309;rs73535309;rs73535309;rs60191553;rs60191553;rs11778774;rs11778774;rs11778774;rs35922567;rs35922567;rs36043919;rs36043919;rs36043919;rs35420447;rs35420447;rs35420447;rs35555151;rs35555151;rs35555151;rs17661330;rs17661330;rs17661330;rs17661330;rs78468022;rs78468022;rs78468022;rs78468022;rs78468022;rs75615732;rs75615732;rs75615732;rs34523847;rs34523847;rs34523847;rs34597048;rs34597048;rs34597048;rs7357361;rs7357361;rs7357361;rs7357361;rs7357361;rs7357361;rs11467375;rs11467375;rs11783641;rs11783641;rs11783641;rs11783641;rs11783641;rs11783641;rs71896954;rs71896954;rs71896954;rs114798927;rs114798927;rs114798927;rs114798927;rs114798927;rs34589954;rs34589954;rs34589954;rs34403348;rs34403348;rs34403348;rs34403348;rs34403348;rs71516504;rs71516504;rs71516504;rs7008413;rs7008413;rs7008413;rs7008413;rs11779019;rs11779019;rs12546198;rs12546198;rs12546198;rs12546198;rs12546198;rs11786900;rs11786900;rs11786900;rs7813278;rs7813278;	cholesterol;HDL;HDL_C;LDL_C;cholesterol;HDL;HDL_C;LDL;LDL_C;TC;cholesterol;HDL;HDL_C;LDL;LDL_C;TC;cholesterol;HDL;HDL_C;LDL;LDL_C;TC;cholesterol;HDL;HDL_C;LDL;LDL_C;TC;cholesterol;HDL;HDL_C;LDL;LDL_C;TC;cholesterol;HDL_C;LDL_C;cholesterol;HDL_C;LDL_C;cholesterol;HDL_C;LDL_C;cholesterol;HDL;HDL_C;LDL;LDL_C;TC;cholesterol;HDL;HDL_C;LDL;LDL_C;TC;cholesterol;HDL_C;LDL_C;cholesterol;HDL_C;LDL_C;cholesterol;HDL;HDL_C;LDL;LDL_C;TC;cholesterol;HDL;HDL_C;LDL;LDL_C;TC;cholesterol;HDL;HDL_C;LDL;LDL_C;TC;cholesterol;HDL;HDL_C;LDL;LDL_C;TC;cholesterol;HDL;HDL_C;LDL;LDL_C;TC;cholesterol;HDL_C;LDL_C;cholesterol;HDL_C;LDL_C;cholesterol;HDL;HDL_C;LDL;LDL_C;TC;cholesterol;HDL_C;LDL_C;cholesterol;HDL;HDL_C;LDL_C;TC;cholesterol;HDL_C;LDL_C;cholesterol;HDL_C;LDL_C;cholesterol;HDL;HDL_C;LDL_C;cholesterol;HDL;HDL_C;LDL_C;TC;cholesterol;HDL;HDL_C;LDL;LDL_C;TC;cholesterol;HDL;HDL_C;LDL_C;TC;cholesterol;HDL_C;LDL_C;cholesterol;HDL;HDL_C;LDL;LDL_C;TC;cholesterol;HDL_C;LDL_C;cholesterol;HDL;HDL_C;LDL_C;TC;cholesterol;HDL;HDL_C;cholesterol;HDL;HDL_C;LDL_C;TC;cholesterol;HDL;HDL_C;TC;cholesterol;HDL;HDL_C;LDL;LDL_C;TC;cholesterol;HDL;HDL_C;LDL;LDL_C;TC;cholesterol;HDL;HDL_C;LDL;LDL_C;TC;cholesterol;HDL_C;LDL_C;cholesterol;HDL;HDL_C;LDL;LDL_C;TC;cholesterol;HDL;HDL_C;cholesterol;HDL;HDL_C;LDL_C;TC;cholesterol;HDL;HDL_C;cholesterol;HDL;HDL_C;TC;cholesterol;HDL_C;LDL_C;cholesterol;HDL_C;cholesterol;HDL_C;LDL_C;cholesterol;HDL_C;LDL_C;cholesterol;HDL;HDL_C;LDL;LDL_C;TC;cholesterol;HDL;HDL_C;cholesterol;HDL;HDL_C;cholesterol;HDL_C;cholesterol;HDL;HDL_C;cholesterol;HDL_C;cholesterol;HDL_C;LDL_C;cholesterol;HDL_C;LDL_C;cholesterol;HDL_C;LDL_C;cholesterol;HDL;HDL_C;TC;cholesterol;HDL;HDL_C;LDL_C;TC;cholesterol;HDL_C;LDL_C;cholesterol;HDL_C;LDL_C;cholesterol;HDL_C;LDL_C;cholesterol;HDL;HDL_C;LDL;LDL_C;TC;cholesterol;HDL_C;cholesterol;HDL;HDL_C;LDL;LDL_C;TC;cholesterol;HDL_C;LDL_C;cholesterol;HDL;HDL_C;LDL_C;TC;cholesterol;HDL_C;LDL_C;cholesterol;HDL;HDL_C;LDL_C;TC;cholesterol;HDL_C;LDL_C;cholesterol;HDL;HDL_C;TC;cholesterol;HDL_C;cholesterol;HDL;HDL_C;LDL_C;TC;cholesterol;HDL_C;TC;cholesterol;HDL_C;	UKBB;Willer_et_al_2013;UKBB;UKBB;UKBB;Willer_et_al_2013;UKBB;Willer_et_al_2013;UKBB;Willer_et_al_2013;UKBB;Willer_et_al_2013;UKBB;Willer_et_al_2013;UKBB;Willer_et_al_2013;UKBB;Willer_et_al_2013;UKBB;Willer_et_al_2013;UKBB;Willer_et_al_2013;UKBB;Willer_et_al_2013;UKBB;Willer_et_al_2013;UKBB;Willer_et_al_2013;UKBB;Willer_et_al_2013;UKBB;Willer_et_al_2013;UKBB;Willer_et_al_2013;UKBB;UKBB;UKBB;UKBB;UKBB;UKBB;UKBB;UKBB;UKBB;UKBB;Willer_et_al_2013;UKBB;Willer_et_al_2013;UKBB;Willer_et_al_2013;UKBB;Willer_et_al_2013;UKBB;Willer_et_al_2013;UKBB;Willer_et_al_2013;UKBB;UKBB;UKBB;UKBB;UKBB;UKBB;UKBB;Willer_et_al_2013;UKBB;Willer_et_al_2013;UKBB;Willer_et_al_2013;UKBB;Willer_et_al_2013;UKBB;Willer_et_al_2013;UKBB;Willer_et_al_2013;UKBB;Willer_et_al_2013;UKBB;Willer_et_al_2013;UKBB;Willer_et_al_2013;UKBB;Willer_et_al_2013;UKBB;Willer_et_al_2013;UKBB;Willer_et_al_2013;UKBB;Willer_et_al_2013;UKBB;Willer_et_al_2013;UKBB;Willer_et_al_2013;UKBB;UKBB;UKBB;UKBB;UKBB;UKBB;UKBB;Willer_et_al_2013;UKBB;Willer_et_al_2013;UKBB;Willer_et_al_2013;UKBB;UKBB;UKBB;UKBB;Willer_et_al_2013;UKBB;UKBB;Willer_et_al_2013;UKBB;UKBB;UKBB;UKBB;UKBB;UKBB;UKBB;Willer_et_al_2013;UKBB;UKBB;UKBB;Willer_et_al_2013;UKBB;UKBB;Willer_et_al_2013;UKBB;Willer_et_al_2013;UKBB;Willer_et_al_2013;UKBB;Willer_et_al_2013;UKBB;Willer_et_al_2013;UKBB;UKBB;Willer_et_al_2013;UKBB;UKBB;UKBB;UKBB;Willer_et_al_2013;UKBB;Willer_et_al_2013;UKBB;Willer_et_al_2013;UKBB;UKBB;UKBB;UKBB;Willer_et_al_2013;UKBB;UKBB;Willer_et_al_2013;UKBB;Willer_et_al_2013;UKBB;UKBB;Willer_et_al_2013;UKBB;UKBB;Willer_et_al_2013;UKBB;Willer_et_al_2013;UKBB;Willer_et_al_2013;UKBB;Willer_et_al_2013;UKBB;Willer_et_al_2013;UKBB;Willer_et_al_2013;UKBB;Willer_et_al_2013;UKBB;Willer_et_al_2013;UKBB;Willer_et_al_2013;UKBB;Willer_et_al_2013;UKBB;Willer_et_al_2013;UKBB;Willer_et_al_2013;UKBB;UKBB;UKBB;UKBB;Willer_et_al_2013;UKBB;Willer_et_al_2013;UKBB;Willer_et_al_2013;UKBB;Willer_et_al_2013;UKBB;UKBB;Willer_et_al_2013;UKBB;UKBB;Willer_et_al_2013;UKBB;Willer_et_al_2013;UKBB;UKBB;Willer_et_al_2013;UKBB;Willer_et_al_2013;UKBB;UKBB;UKBB;UKBB;UKBB;UKBB;UKBB;UKBB;UKBB;UKBB;UKBB;UKBB;Willer_et_al_2013;UKBB;Willer_et_al_2013;UKBB;Willer_et_al_2013;UKBB;Willer_et_al_2013;UKBB;UKBB;Willer_et_al_2013;UKBB;UKBB;UKBB;UKBB;Willer_et_al_2013;UKBB;UKBB;UKBB;UKBB;UKBB;UKBB;UKBB;UKBB;UKBB;UKBB;UKBB;UKBB;UKBB;Willer_et_al_2013;UKBB;Willer_et_al_2013;UKBB;Willer_et_al_2013;UKBB;UKBB;Willer_et_al_2013;UKBB;UKBB;UKBB;UKBB;UKBB;UKBB;UKBB;UKBB;UKBB;UKBB;Willer_et_al_2013;UKBB;Willer_et_al_2013;UKBB;Willer_et_al_2013;UKBB;UKBB;UKBB;Willer_et_al_2013;UKBB;Willer_et_al_2013;UKBB;Willer_et_al_2013;UKBB;UKBB;UKBB;UKBB;Willer_et_al_2013;UKBB;UKBB;Willer_et_al_2013;UKBB;UKBB;UKBB;UKBB;Willer_et_al_2013;UKBB;UKBB;Willer_et_al_2013;UKBB;UKBB;UKBB;UKBB;Willer_et_al_2013;UKBB;Willer_et_al_2013;UKBB;UKBB;UKBB;Willer_et_al_2013;UKBB;UKBB;Willer_et_al_2013;UKBB;UKBB;Willer_et_al_2013;UKBB;UKBB;	8:9177732;8:9183596;8:9183358	rs983309;rs4841132;rs9987289	9202317;9183596;9173209;9183596;9183358;9323885;9323885;9326086;9183358;9177732;9177732;9177732;9177732;9177732;9177732;9177732;9255503;9255503;9157497;9206342;9206342;9157497;9157497;9206342;9149612;9177732;9149612;9177732;9459933;9161125;9161125;9149612;9161125;9259037;9206342;9259037;9315848;8814452;8827443;9439736;9325848;9315699;9325848;	rs200250298;rs4841132;rs7012637;rs4841132;rs9987289;rs2169387;rs2169387;rs4841132;rs9987289;rs983309;rs983309;rs983309;rs983309;rs983309;rs983309;rs983309;rs17662231;rs17662231;rs118146420;rs75120785;rs75120785;rs118146420;rs118146420;rs75120785;rs330089;rs983309;rs330089;rs983309;rs117357349;rs34648177;rs34648177;rs330089;rs34648177;rs77599947;rs75120785;rs77599947;rs7012814;rs11784052;rs1533059;rs35353426;rs9987289;rs7012637;rs9987289;	2hGlu;2hGlu;FG;FG;FG;LDL_cholesterol;Total_cholesterol_levels;HDL_cholesterol;Glycine;HDL_cholesterol;Apolipoprotein_A;Cholesterol;LDL_cholesterol;Albumin;Glucose;Apolipoprotein_B;HDL_cholesterol;Apolipoprotein_A;Apolipoprotein_A;Cholesterol;HDL_cholesterol;Cholesterol;HDL_cholesterol;Apolipoprotein_A;Cholesterol;Creatinine;Apolipoprotein_A;eGFR;HDL_cholesterol;Cholesterol;HDL_cholesterol;HDL_cholesterol;Apolipoprotein_A;Apolipoprotein_A;LDL_cholesterol;HDL_cholesterol;Estimated_glomerular_filtration_rate;Estimated_glomerular_filtration_rate;Estimated_glomerular_filtration_rate;Estimated_glomerular_filtration_rate;Glycine_levels;Glycine_levels;Plasma_lactate_levels;	Chen_et_al.;Chen_et_al.;Chen_et_al.;Chen_et_al.;Chen_et_al.;Klarin_et_al.;Klarin_et_al.;Klarin_et_al.;Lotta_et_al.;Sinnott-Armstrong_et_al.;Sinnott-Armstrong_et_al.;Sinnott-Armstrong_et_al.;Sinnott-Armstrong_et_al.;Sinnott-Armstrong_et_al.;Sinnott-Armstrong_et_al.;Sinnott-Armstrong_et_al.;Sinnott-Armstrong_et_al.;Sinnott-Armstrong_et_al.;Sinnott-Armstrong_et_al.;Sinnott-Armstrong_et_al.;Sinnott-Armstrong_et_al.;Sinnott-Armstrong_et_al.;Sinnott-Armstrong_et_al.;Sinnott-Armstrong_et_al.;Sinnott-Armstrong_et_al.;Sinnott-Armstrong_et_al.;Sinnott-Armstrong_et_al.;Sinnott-Armstrong_et_al.;Sinnott-Armstrong_et_al.;Sinnott-Armstrong_et_al.;Sinnott-Armstrong_et_al.;Sinnott-Armstrong_et_al.;Sinnott-Armstrong_et_al.;Sinnott-Armstrong_et_al.;Sinnott-Armstrong_et_al.;Sinnott-Armstrong_et_al.;Wuttke_et_al.;Wuttke_et_al.;Wuttke_et_al.;Wuttke_et_al.;Wittemans_et_al.;Wittemans_et_al.;Tin_et_al;
8_1	8	7605405	12166768	M-LDL-FC	9187242	8:9187242:A:G	rs1461729	a	g	0.122	-0.0532922	0.00628244	2.2e-17	16.66	32	0.8349	No	LOC157273	PPP1R3B	Biology	101	AcAce;Ace;Alb;ApoA1;bOHBut;EstC;FAw6;FAw6byFA;FreeC;Gly;HDL2-C;HDL3-C;HDL-C;HDL-D;IDL-C;IDL-CE;IDL-CE_percent;IDL-C_percent;IDL-FC;IDL-FC_percent;IDL-L;IDL-P;IDL-PL;IDL-TG_percent;LA;LDL-C;L-HDL-C;L-HDL-CE;L-HDL-FC;L-HDL-L;L-HDL-P;L-HDL-PL;L-HDL-TG_percent;L-LDL-C;L-LDL-CE;L-LDL-CE_percent;L-LDL-C_percent;L-LDL-FC;L-LDL-L;L-LDL-P;L-LDL-PL;L-LDL-TG_percent;M-HDL-C;M-HDL-CE;M-HDL-CE_percent;M-HDL-C_percent;M-HDL-FC;M-HDL-FC_percent;M-HDL-L;M-HDL-P;M-HDL-PL;M-HDL-PL_percent;M-HDL-TG_percent;M-LDL-C;M-LDL-CE;M-LDL-CE_percent;M-LDL-C_percent;M-LDL-FC;M-LDL-L;M-LDL-P;M-LDL-PL;M-LDL-TG_percent;PC;PUFA;PUFAbyFA;Serum-C;S-HDL-C;S-HDL-CE;S-HDL-CE_percent;S-HDL-C_percent;S-HDL-L;S-HDL-P;S-HDL-TG;S-HDL-TG_percent;S-LDL-C;S-LDL-CE;S-LDL-CE_percent;S-LDL-C_percent;S-LDL-FC;S-LDL-L;S-LDL-P;S-LDL-PL;S-LDL-TG_percent;SM;S-VLDL-CE_percent;S-VLDL-C_percent;S-VLDL-TG_percent;TGbyPG;TotCho;TotPG;XL-HDL-C;XL-HDL-CE;XL-HDL-FC;XL-HDL-FC_percent;XL-HDL-L;XL-HDL-P;XL-HDL-PL;XL-HDL-TG_percent;XL-VLDL-PL_percent;XS-VLDL-PL_percent;XS-VLDL-TG_percent;	6	region_8_1_locus_1	intron_variant,non_coding_transcript_variant	NA	NA	NA	RX_STATIN (p=5.08511e-14);	Granulocyte count (Astle W 2016); Myeloid white cell count (Astle W 2016); Neutrophil count (Astle W 2016); Neutrophil percentage of white cells (Astle W 2016); Sum basophil neutrophil counts (Astle W 2016); Sum neutrophil eosinophil counts (Astle W 2016); High density lipoprotein (GLGC 2013); High density lipoprotein (GLGC 2010); Low density lipoprotein (GLGC 2013); Low density lipoprotein (GLGC 2010); Total cholesterol (GLGC 2013); Total cholesterol (GLGC 2010); Fatty liver (Feitosa 2013); HDL cholesterol (GLGC 2010); HDL cholesterol (Coram MA 2013); LDL cholesterol (GLGC 2010); Total cholesterol (GLGC 2010); HDL cholesterol (Coram MA 2013); Heel bone mineral density (Neale B 2017);	ApoA1 (Kettunen J 2016); Cholesterol esters in medium HDL (Kettunen J 2016); Concentration of medium HDL particles (Kettunen J 2016); Free cholesterol in medium HDL (Kettunen J 2016); Glycine (Kettunen J 2016); Phospholipids in medium HDL (Kettunen J 2016); Total cholesterol in HDL (Kettunen J 2016); Total cholesterol in medium HDL (Kettunen J 2016); IDL-C (Tukiainen T 2012); IDL-FC (Tukiainen T 2012); IDL-L (Tukiainen T 2012);	rs11781511;rs9987289;rs13265179;rs330090;rs983310;rs28494016;rs4841133;rs4240624;rs13264007;rs4841132;rs13274716;rs2169387;rs1461729;rs2126259;rs2126259;rs2126260;rs2169387;rs9987289;rs4240624;rs6985493;rs6601299;rs4841133;rs6601299;rs6984305;rs4841132;rs2126263;rs10106829;rs9987289;rs34025891;rs1461729;rs983309;rs1461729;rs983309;rs9987289;rs4841133;rs4240624;rs2126259;rs4841133;rs28529330;rs9772631;rs4841132;rs7004769;rs6601299;rs2126263;rs4240624;rs4841132;rs2169387;rs2169387;rs983309;rs2126259;rs6601299;rs4841132;rs2126263;rs2126259;rs76453951;rs2126263;rs1461729;rs12543276;rs6984305;rs330095;rs7002551;rs330091;rs6601299;rs6984305;rs7464067;rs330096;rs2126263;rs983308;rs2169387;rs4240624;rs330093;rs983309;rs4841133;rs9987289;rs983311;rs1461729;rs34906420;	Free_cholesterol_in_medium_HDL;Phospholipids_in_medium_HDL;Free_cholesterol_in_medium_HDL;Glycine;Glycine;Glycine;Phospholipids_in_medium_HDL;Phospholipids_in_medium_HDL;Free_cholesterol_in_medium_HDL;Total_cholesterol_in_HDL;Free_cholesterol_in_medium_HDL;Glycine;Total_cholesterol_in_HDL;Total_cholesterol_in_HDL;Total_cholesterol_in_medium_HDL;Glycine;Phospholipids_in_medium_HDL;Total_cholesterol_in_medium_HDL;Total_cholesterol_in_medium_HDL;Glycine;Total_cholesterol_in_HDL;Total_cholesterol_in_medium_HDL;Total_cholesterol_in_medium_HDL;Glycine;Phospholipids_in_medium_HDL;Phospholipids_in_medium_HDL;Glycine;Glycine;Free_cholesterol_in_medium_HDL;Total_cholesterol_in_medium_HDL;Phospholipids_in_medium_HDL;Phospholipids_in_medium_HDL;Total_cholesterol_in_medium_HDL;Free_cholesterol_in_medium_HDL;Glycine;Free_cholesterol_in_medium_HDL;Phospholipids_in_medium_HDL;Free_cholesterol_in_medium_HDL;Glycine;Glycine;Total_cholesterol_in_medium_HDL;Glycine;Phospholipids_in_medium_HDL;Glycine;Glycine;Glycine;Total_cholesterol_in_medium_HDL;Free_cholesterol_in_medium_HDL;Glycine;Glycine;Glycine;Free_cholesterol_in_medium_HDL;Free_cholesterol_in_medium_HDL;Free_cholesterol_in_medium_HDL;Free_cholesterol_in_medium_HDL;Total_cholesterol_in_medium_HDL;Free_cholesterol_in_medium_HDL;Glycine;Free_cholesterol_in_medium_HDL;Glycine;Glycine;Glycine;Free_cholesterol_in_medium_HDL;Phospholipids_in_medium_HDL;Glycine;Glycine;Total_cholesterol_in_HDL;Glycine;Total_cholesterol_in_HDL;Total_cholesterol_in_HDL;Glycine;Free_cholesterol_in_medium_HDL;Total_cholesterol_in_HDL;Total_cholesterol_in_HDL;Glycine;Glycine;Free_cholesterol_in_medium_HDL;	8:9176052;8:9176052;8:9176052;8:9176052;8:9177525;8:9177525;8:9177525;8:9177525;8:9177525;8:9177525;8:9177732;8:9177732;8:9177732;8:9177732;8:9177732;8:9177732;8:9177910;8:9177910;8:9177910;8:9177910;8:9177910;8:9177910;8:9178268;8:9178268;8:9178268;8:9178268;8:9178268;8:9178268;8:9178921;8:9178921;8:9178921;8:9178921;8:9178921;8:9178921;8:9181395;8:9181395;8:9181395;8:9181611;8:9181611;8:9181611;8:9183102;8:9183102;8:9183102;8:9183358;8:9183358;8:9183358;8:9183358;8:9183358;8:9183358;8:9183596;8:9183596;8:9183596;8:9183596;8:9183596;8:9183596;8:9183664;8:9183664;8:9183664;8:9183908;8:9183908;8:9183908;8:9184231;8:9184231;8:9184231;8:9184231;8:9184231;8:9184231;8:9184628;8:9184628;8:9184628;8:9184628;8:9184628;8:9184628;8:9184691;8:9184691;8:9184691;8:9184691;8:9184691;8:9184691;8:9185081;8:9185081;8:9185081;8:9185081;8:9185081;8:9185081;8:9185146;8:9185146;8:9185146;8:9185146;8:9185146;8:9185146;8:9186083;8:9186083;8:9186083;8:9186086;8:9186086;8:9186086;8:9187242;8:9187242;8:9187242;8:9187242;8:9187242;8:9187242;8:9187448;8:9187448;8:9187448;8:9187595;8:9187595;8:9187595;8:9187595;8:9187595;8:9187854;8:9187854;8:9187854;8:9187957;8:9187957;8:9187957;8:9187961;8:9187961;8:9187961;8:9187961;8:9190564;8:9190564;8:9190564;8:9190564;8:9190564;8:9192423;8:9192423;8:9192423;8:9192423;8:9192423;8:9192423;8:9193341;8:9193341;8:9193341;8:9193341;8:9193341;8:9194558;8:9194558;8:9194558;8:9194694;8:9194694;8:9194694;8:9194694;8:9194694;8:9194694;8:9194978;8:9194978;8:9194978;8:9194985;8:9194985;8:9194985;8:9194985;8:9194985;8:9195378;8:9195378;8:9195378;8:9196365;8:9196365;8:9196365;8:9196365;8:9196365;8:9197250;8:9197250;8:9197250;8:9197250;8:9199305;8:9199305;8:9199305;8:9199305;8:9199305;8:9199305;8:9200251;8:9200251;8:9200251;8:9200251;8:9200251;8:9200251;8:9201787;8:9201787;8:9201787;8:9201787;8:9201787;8:9201787;8:9202320;8:9202320;8:9202320;8:9206678;8:9206678;8:9206678;8:9206678;8:9206678;8:9206678;8:9207630;8:9207630;8:9207630;8:9208401;8:9208401;8:9208401;8:9208401;8:9208401;8:9208968;8:9208968;8:9208968;8:9209378;8:9209378;8:9209378;8:9209378;8:9209738;8:9209738;8:9209738;8:9210084;8:9210084;8:9210512;8:9210512;8:9210512;8:9210559;8:9210559;8:9210559;8:9211723;8:9211723;8:9211723;8:9211723;8:9211723;8:9211723;8:9212419;8:9212419;8:9212419;8:9213053;8:9213053;8:9213053;8:9213573;8:9213573;8:9214107;8:9214107;8:9214107;8:9218929;8:9218929;8:9218953;8:9218953;8:9218953;8:9219008;8:9219008;8:9219008;8:9219463;8:9219463;8:9219463;8:9219622;8:9219622;8:9219622;8:9219622;8:9219868;8:9219868;8:9219868;8:9219868;8:9219868;8:9219869;8:9219869;8:9219869;8:9219881;8:9219881;8:9219881;8:9219887;8:9219887;8:9219887;8:9220139;8:9220139;8:9220139;8:9220139;8:9220139;8:9220139;8:9220256;8:9220256;8:9221207;8:9221207;8:9221207;8:9221207;8:9221207;8:9221207;8:9221370;8:9221370;8:9221370;8:9221376;8:9221376;8:9221376;8:9221376;8:9221376;8:9222127;8:9222127;8:9222127;8:9224224;8:9224224;8:9224224;8:9224224;8:9224224;8:9224410;8:9224410;8:9224410;8:9228403;8:9228403;8:9228403;8:9228403;8:9229139;8:9229139;8:9231661;8:9231661;8:9231661;8:9231661;8:9231661;8:9239958;8:9239958;8:9239958;8:9240101;8:9240101;	rs330091;rs330091;rs330091;rs330091;rs983311;rs983311;rs983311;rs983311;rs983311;rs983311;rs983309;rs983309;rs983309;rs983309;rs983309;rs983309;rs983308;rs983308;rs983308;rs983308;rs983308;rs983308;rs6984305;rs6984305;rs6984305;rs6984305;rs6984305;rs6984305;rs12543276;rs12543276;rs12543276;rs12543276;rs12543276;rs12543276;rs2169387;rs2169387;rs2169387;rs2126263;rs2126263;rs2126263;rs111675407;rs111675407;rs111675407;rs9987289;rs9987289;rs9987289;rs9987289;rs9987289;rs9987289;rs4841132;rs4841132;rs4841132;rs4841132;rs4841132;rs4841132;rs4841133;rs4841133;rs4841133;rs11447452;rs11447452;rs11447452;rs4240624;rs4240624;rs4240624;rs4240624;rs4240624;rs4240624;rs10106829;rs10106829;rs10106829;rs10106829;rs10106829;rs10106829;rs6601299;rs6601299;rs6601299;rs6601299;rs6601299;rs6601299;rs2126260;rs2126260;rs2126260;rs2126260;rs2126260;rs2126260;rs2126259;rs2126259;rs2126259;rs2126259;rs2126259;rs2126259;rs28529330;rs28529330;rs28529330;rs9772631;rs9772631;rs9772631;rs1461729;rs1461729;rs1461729;rs1461729;rs1461729;rs1461729;rs35323122;rs35323122;rs35323122;rs7004769;rs7004769;rs7004769;rs7004769;rs7004769;rs6985493;rs6985493;rs6985493;rs113175191;rs113175191;rs113175191;rs28494016;rs28494016;rs28494016;rs28494016;rs76453951;rs76453951;rs76453951;rs76453951;rs76453951;rs11781511;rs11781511;rs11781511;rs11781511;rs11781511;rs11781511;rs6998846;rs6998846;rs6998846;rs6998846;rs6998846;rs34906420;rs34906420;rs34906420;rs13265179;rs13265179;rs13265179;rs13265179;rs13265179;rs13265179;rs13274716;rs13274716;rs13274716;rs13264007;rs13264007;rs13264007;rs13264007;rs13264007;rs11990096;rs11990096;rs11990096;rs34025891;rs34025891;rs34025891;rs34025891;rs34025891;rs17660635;rs17660635;rs17660635;rs17660635;rs2054345;rs2054345;rs2054345;rs2054345;rs2054345;rs2054345;rs4332138;rs4332138;rs4332138;rs4332138;rs4332138;rs4332138;rs11782386;rs11782386;rs11782386;rs11782386;rs11782386;rs11782386;rs200704197;rs200704197;rs200704197;rs2169385;rs2169385;rs2169385;rs2169385;rs2169385;rs2169385;rs35584813;rs35584813;rs35584813;rs78933755;rs78933755;rs78933755;rs78933755;rs78933755;rs36090863;rs36090863;rs36090863;rs9650620;rs9650620;rs9650620;rs9650620;rs66541322;rs66541322;rs66541322;rs13255273;rs13255273;rs35066532;rs35066532;rs35066532;rs35899262;rs35899262;rs35899262;rs11779870;rs11779870;rs11779870;rs11779870;rs11779870;rs11779870;rs34271262;rs34271262;rs34271262;rs73535309;rs73535309;rs73535309;rs60191553;rs60191553;rs11778774;rs11778774;rs11778774;rs35922567;rs35922567;rs36043919;rs36043919;rs36043919;rs35420447;rs35420447;rs35420447;rs35555151;rs35555151;rs35555151;rs17661330;rs17661330;rs17661330;rs17661330;rs78468022;rs78468022;rs78468022;rs78468022;rs78468022;rs75615732;rs75615732;rs75615732;rs34523847;rs34523847;rs34523847;rs34597048;rs34597048;rs34597048;rs7357361;rs7357361;rs7357361;rs7357361;rs7357361;rs7357361;rs11467375;rs11467375;rs11783641;rs11783641;rs11783641;rs11783641;rs11783641;rs11783641;rs71896954;rs71896954;rs71896954;rs114798927;rs114798927;rs114798927;rs114798927;rs114798927;rs34589954;rs34589954;rs34589954;rs34403348;rs34403348;rs34403348;rs34403348;rs34403348;rs71516504;rs71516504;rs71516504;rs7008413;rs7008413;rs7008413;rs7008413;rs11779019;rs11779019;rs12546198;rs12546198;rs12546198;rs12546198;rs12546198;rs11786900;rs11786900;rs11786900;rs7813278;rs7813278;	cholesterol;HDL;HDL_C;LDL_C;cholesterol;HDL;HDL_C;LDL;LDL_C;TC;cholesterol;HDL;HDL_C;LDL;LDL_C;TC;cholesterol;HDL;HDL_C;LDL;LDL_C;TC;cholesterol;HDL;HDL_C;LDL;LDL_C;TC;cholesterol;HDL;HDL_C;LDL;LDL_C;TC;cholesterol;HDL_C;LDL_C;cholesterol;HDL_C;LDL_C;cholesterol;HDL_C;LDL_C;cholesterol;HDL;HDL_C;LDL;LDL_C;TC;cholesterol;HDL;HDL_C;LDL;LDL_C;TC;cholesterol;HDL_C;LDL_C;cholesterol;HDL_C;LDL_C;cholesterol;HDL;HDL_C;LDL;LDL_C;TC;cholesterol;HDL;HDL_C;LDL;LDL_C;TC;cholesterol;HDL;HDL_C;LDL;LDL_C;TC;cholesterol;HDL;HDL_C;LDL;LDL_C;TC;cholesterol;HDL;HDL_C;LDL;LDL_C;TC;cholesterol;HDL_C;LDL_C;cholesterol;HDL_C;LDL_C;cholesterol;HDL;HDL_C;LDL;LDL_C;TC;cholesterol;HDL_C;LDL_C;cholesterol;HDL;HDL_C;LDL_C;TC;cholesterol;HDL_C;LDL_C;cholesterol;HDL_C;LDL_C;cholesterol;HDL;HDL_C;LDL_C;cholesterol;HDL;HDL_C;LDL_C;TC;cholesterol;HDL;HDL_C;LDL;LDL_C;TC;cholesterol;HDL;HDL_C;LDL_C;TC;cholesterol;HDL_C;LDL_C;cholesterol;HDL;HDL_C;LDL;LDL_C;TC;cholesterol;HDL_C;LDL_C;cholesterol;HDL;HDL_C;LDL_C;TC;cholesterol;HDL;HDL_C;cholesterol;HDL;HDL_C;LDL_C;TC;cholesterol;HDL;HDL_C;TC;cholesterol;HDL;HDL_C;LDL;LDL_C;TC;cholesterol;HDL;HDL_C;LDL;LDL_C;TC;cholesterol;HDL;HDL_C;LDL;LDL_C;TC;cholesterol;HDL_C;LDL_C;cholesterol;HDL;HDL_C;LDL;LDL_C;TC;cholesterol;HDL;HDL_C;cholesterol;HDL;HDL_C;LDL_C;TC;cholesterol;HDL;HDL_C;cholesterol;HDL;HDL_C;TC;cholesterol;HDL_C;LDL_C;cholesterol;HDL_C;cholesterol;HDL_C;LDL_C;cholesterol;HDL_C;LDL_C;cholesterol;HDL;HDL_C;LDL;LDL_C;TC;cholesterol;HDL;HDL_C;cholesterol;HDL;HDL_C;cholesterol;HDL_C;cholesterol;HDL;HDL_C;cholesterol;HDL_C;cholesterol;HDL_C;LDL_C;cholesterol;HDL_C;LDL_C;cholesterol;HDL_C;LDL_C;cholesterol;HDL;HDL_C;TC;cholesterol;HDL;HDL_C;LDL_C;TC;cholesterol;HDL_C;LDL_C;cholesterol;HDL_C;LDL_C;cholesterol;HDL_C;LDL_C;cholesterol;HDL;HDL_C;LDL;LDL_C;TC;cholesterol;HDL_C;cholesterol;HDL;HDL_C;LDL;LDL_C;TC;cholesterol;HDL_C;LDL_C;cholesterol;HDL;HDL_C;LDL_C;TC;cholesterol;HDL_C;LDL_C;cholesterol;HDL;HDL_C;LDL_C;TC;cholesterol;HDL_C;LDL_C;cholesterol;HDL;HDL_C;TC;cholesterol;HDL_C;cholesterol;HDL;HDL_C;LDL_C;TC;cholesterol;HDL_C;TC;cholesterol;HDL_C;	UKBB;Willer_et_al_2013;UKBB;UKBB;UKBB;Willer_et_al_2013;UKBB;Willer_et_al_2013;UKBB;Willer_et_al_2013;UKBB;Willer_et_al_2013;UKBB;Willer_et_al_2013;UKBB;Willer_et_al_2013;UKBB;Willer_et_al_2013;UKBB;Willer_et_al_2013;UKBB;Willer_et_al_2013;UKBB;Willer_et_al_2013;UKBB;Willer_et_al_2013;UKBB;Willer_et_al_2013;UKBB;Willer_et_al_2013;UKBB;Willer_et_al_2013;UKBB;Willer_et_al_2013;UKBB;UKBB;UKBB;UKBB;UKBB;UKBB;UKBB;UKBB;UKBB;UKBB;Willer_et_al_2013;UKBB;Willer_et_al_2013;UKBB;Willer_et_al_2013;UKBB;Willer_et_al_2013;UKBB;Willer_et_al_2013;UKBB;Willer_et_al_2013;UKBB;UKBB;UKBB;UKBB;UKBB;UKBB;UKBB;Willer_et_al_2013;UKBB;Willer_et_al_2013;UKBB;Willer_et_al_2013;UKBB;Willer_et_al_2013;UKBB;Willer_et_al_2013;UKBB;Willer_et_al_2013;UKBB;Willer_et_al_2013;UKBB;Willer_et_al_2013;UKBB;Willer_et_al_2013;UKBB;Willer_et_al_2013;UKBB;Willer_et_al_2013;UKBB;Willer_et_al_2013;UKBB;Willer_et_al_2013;UKBB;Willer_et_al_2013;UKBB;Willer_et_al_2013;UKBB;UKBB;UKBB;UKBB;UKBB;UKBB;UKBB;Willer_et_al_2013;UKBB;Willer_et_al_2013;UKBB;Willer_et_al_2013;UKBB;UKBB;UKBB;UKBB;Willer_et_al_2013;UKBB;UKBB;Willer_et_al_2013;UKBB;UKBB;UKBB;UKBB;UKBB;UKBB;UKBB;Willer_et_al_2013;UKBB;UKBB;UKBB;Willer_et_al_2013;UKBB;UKBB;Willer_et_al_2013;UKBB;Willer_et_al_2013;UKBB;Willer_et_al_2013;UKBB;Willer_et_al_2013;UKBB;Willer_et_al_2013;UKBB;UKBB;Willer_et_al_2013;UKBB;UKBB;UKBB;UKBB;Willer_et_al_2013;UKBB;Willer_et_al_2013;UKBB;Willer_et_al_2013;UKBB;UKBB;UKBB;UKBB;Willer_et_al_2013;UKBB;UKBB;Willer_et_al_2013;UKBB;Willer_et_al_2013;UKBB;UKBB;Willer_et_al_2013;UKBB;UKBB;Willer_et_al_2013;UKBB;Willer_et_al_2013;UKBB;Willer_et_al_2013;UKBB;Willer_et_al_2013;UKBB;Willer_et_al_2013;UKBB;Willer_et_al_2013;UKBB;Willer_et_al_2013;UKBB;Willer_et_al_2013;UKBB;Willer_et_al_2013;UKBB;Willer_et_al_2013;UKBB;Willer_et_al_2013;UKBB;Willer_et_al_2013;UKBB;UKBB;UKBB;UKBB;Willer_et_al_2013;UKBB;Willer_et_al_2013;UKBB;Willer_et_al_2013;UKBB;Willer_et_al_2013;UKBB;UKBB;Willer_et_al_2013;UKBB;UKBB;Willer_et_al_2013;UKBB;Willer_et_al_2013;UKBB;UKBB;Willer_et_al_2013;UKBB;Willer_et_al_2013;UKBB;UKBB;UKBB;UKBB;UKBB;UKBB;UKBB;UKBB;UKBB;UKBB;UKBB;UKBB;Willer_et_al_2013;UKBB;Willer_et_al_2013;UKBB;Willer_et_al_2013;UKBB;Willer_et_al_2013;UKBB;UKBB;Willer_et_al_2013;UKBB;UKBB;UKBB;UKBB;Willer_et_al_2013;UKBB;UKBB;UKBB;UKBB;UKBB;UKBB;UKBB;UKBB;UKBB;UKBB;UKBB;UKBB;UKBB;Willer_et_al_2013;UKBB;Willer_et_al_2013;UKBB;Willer_et_al_2013;UKBB;UKBB;Willer_et_al_2013;UKBB;UKBB;UKBB;UKBB;UKBB;UKBB;UKBB;UKBB;UKBB;UKBB;Willer_et_al_2013;UKBB;Willer_et_al_2013;UKBB;Willer_et_al_2013;UKBB;UKBB;UKBB;Willer_et_al_2013;UKBB;Willer_et_al_2013;UKBB;Willer_et_al_2013;UKBB;UKBB;UKBB;UKBB;Willer_et_al_2013;UKBB;UKBB;Willer_et_al_2013;UKBB;UKBB;UKBB;UKBB;Willer_et_al_2013;UKBB;UKBB;Willer_et_al_2013;UKBB;UKBB;UKBB;UKBB;Willer_et_al_2013;UKBB;Willer_et_al_2013;UKBB;UKBB;UKBB;Willer_et_al_2013;UKBB;UKBB;Willer_et_al_2013;UKBB;UKBB;Willer_et_al_2013;UKBB;UKBB;	8:9177732;8:9183596;8:9183358	rs983309;rs4841132;rs9987289	9202317;9183596;9173209;9183596;9183358;9323885;9323885;9326086;9183358;9177732;9177732;9177732;9177732;9177732;9177732;9177732;9255503;9255503;9157497;9206342;9206342;9157497;9157497;9206342;9149612;9177732;9149612;9177732;9459933;9161125;9161125;9149612;9161125;9259037;9206342;9259037;9315848;8814452;8827443;9439736;9325848;9315699;9325848;	rs200250298;rs4841132;rs7012637;rs4841132;rs9987289;rs2169387;rs2169387;rs4841132;rs9987289;rs983309;rs983309;rs983309;rs983309;rs983309;rs983309;rs983309;rs17662231;rs17662231;rs118146420;rs75120785;rs75120785;rs118146420;rs118146420;rs75120785;rs330089;rs983309;rs330089;rs983309;rs117357349;rs34648177;rs34648177;rs330089;rs34648177;rs77599947;rs75120785;rs77599947;rs7012814;rs11784052;rs1533059;rs35353426;rs9987289;rs7012637;rs9987289;	2hGlu;2hGlu;FG;FG;FG;LDL_cholesterol;Total_cholesterol_levels;HDL_cholesterol;Glycine;HDL_cholesterol;Apolipoprotein_A;Cholesterol;LDL_cholesterol;Albumin;Glucose;Apolipoprotein_B;HDL_cholesterol;Apolipoprotein_A;Apolipoprotein_A;Cholesterol;HDL_cholesterol;Cholesterol;HDL_cholesterol;Apolipoprotein_A;Cholesterol;Creatinine;Apolipoprotein_A;eGFR;HDL_cholesterol;Cholesterol;HDL_cholesterol;HDL_cholesterol;Apolipoprotein_A;Apolipoprotein_A;LDL_cholesterol;HDL_cholesterol;Estimated_glomerular_filtration_rate;Estimated_glomerular_filtration_rate;Estimated_glomerular_filtration_rate;Estimated_glomerular_filtration_rate;Glycine_levels;Glycine_levels;Plasma_lactate_levels;	Chen_et_al.;Chen_et_al.;Chen_et_al.;Chen_et_al.;Chen_et_al.;Klarin_et_al.;Klarin_et_al.;Klarin_et_al.;Lotta_et_al.;Sinnott-Armstrong_et_al.;Sinnott-Armstrong_et_al.;Sinnott-Armstrong_et_al.;Sinnott-Armstrong_et_al.;Sinnott-Armstrong_et_al.;Sinnott-Armstrong_et_al.;Sinnott-Armstrong_et_al.;Sinnott-Armstrong_et_al.;Sinnott-Armstrong_et_al.;Sinnott-Armstrong_et_al.;Sinnott-Armstrong_et_al.;Sinnott-Armstrong_et_al.;Sinnott-Armstrong_et_al.;Sinnott-Armstrong_et_al.;Sinnott-Armstrong_et_al.;Sinnott-Armstrong_et_al.;Sinnott-Armstrong_et_al.;Sinnott-Armstrong_et_al.;Sinnott-Armstrong_et_al.;Sinnott-Armstrong_et_al.;Sinnott-Armstrong_et_al.;Sinnott-Armstrong_et_al.;Sinnott-Armstrong_et_al.;Sinnott-Armstrong_et_al.;Sinnott-Armstrong_et_al.;Sinnott-Armstrong_et_al.;Sinnott-Armstrong_et_al.;Wuttke_et_al.;Wuttke_et_al.;Wuttke_et_al.;Wuttke_et_al.;Wittemans_et_al.;Wittemans_et_al.;Tin_et_al;
8_1	8	7605405	12166768	S-LDL-C	9187242	8:9187242:A:G	rs1461729	a	g	0.1221	-0.0534069	0.00629738	2.236e-17	16.65	32	0.9334	No	LOC157273	PPP1R3B	Biology	101	AcAce;Ace;Alb;ApoA1;bOHBut;EstC;FAw6;FAw6byFA;FreeC;Gly;HDL2-C;HDL3-C;HDL-C;HDL-D;IDL-C;IDL-CE;IDL-CE_percent;IDL-C_percent;IDL-FC;IDL-FC_percent;IDL-L;IDL-P;IDL-PL;IDL-TG_percent;LA;LDL-C;L-HDL-C;L-HDL-CE;L-HDL-FC;L-HDL-L;L-HDL-P;L-HDL-PL;L-HDL-TG_percent;L-LDL-C;L-LDL-CE;L-LDL-CE_percent;L-LDL-C_percent;L-LDL-FC;L-LDL-L;L-LDL-P;L-LDL-PL;L-LDL-TG_percent;M-HDL-C;M-HDL-CE;M-HDL-CE_percent;M-HDL-C_percent;M-HDL-FC;M-HDL-FC_percent;M-HDL-L;M-HDL-P;M-HDL-PL;M-HDL-PL_percent;M-HDL-TG_percent;M-LDL-C;M-LDL-CE;M-LDL-CE_percent;M-LDL-C_percent;M-LDL-FC;M-LDL-L;M-LDL-P;M-LDL-PL;M-LDL-TG_percent;PC;PUFA;PUFAbyFA;Serum-C;S-HDL-C;S-HDL-CE;S-HDL-CE_percent;S-HDL-C_percent;S-HDL-L;S-HDL-P;S-HDL-TG;S-HDL-TG_percent;S-LDL-C;S-LDL-CE;S-LDL-CE_percent;S-LDL-C_percent;S-LDL-FC;S-LDL-L;S-LDL-P;S-LDL-PL;S-LDL-TG_percent;SM;S-VLDL-CE_percent;S-VLDL-C_percent;S-VLDL-TG_percent;TGbyPG;TotCho;TotPG;XL-HDL-C;XL-HDL-CE;XL-HDL-FC;XL-HDL-FC_percent;XL-HDL-L;XL-HDL-P;XL-HDL-PL;XL-HDL-TG_percent;XL-VLDL-PL_percent;XS-VLDL-PL_percent;XS-VLDL-TG_percent;	6	region_8_1_locus_1	intron_variant,non_coding_transcript_variant	NA	NA	NA	RX_STATIN (p=5.08511e-14);	Granulocyte count (Astle W 2016); Myeloid white cell count (Astle W 2016); Neutrophil count (Astle W 2016); Neutrophil percentage of white cells (Astle W 2016); Sum basophil neutrophil counts (Astle W 2016); Sum neutrophil eosinophil counts (Astle W 2016); High density lipoprotein (GLGC 2013); High density lipoprotein (GLGC 2010); Low density lipoprotein (GLGC 2013); Low density lipoprotein (GLGC 2010); Total cholesterol (GLGC 2013); Total cholesterol (GLGC 2010); Fatty liver (Feitosa 2013); HDL cholesterol (GLGC 2010); HDL cholesterol (Coram MA 2013); LDL cholesterol (GLGC 2010); Total cholesterol (GLGC 2010); HDL cholesterol (Coram MA 2013); Heel bone mineral density (Neale B 2017);	ApoA1 (Kettunen J 2016); Cholesterol esters in medium HDL (Kettunen J 2016); Concentration of medium HDL particles (Kettunen J 2016); Free cholesterol in medium HDL (Kettunen J 2016); Glycine (Kettunen J 2016); Phospholipids in medium HDL (Kettunen J 2016); Total cholesterol in HDL (Kettunen J 2016); Total cholesterol in medium HDL (Kettunen J 2016); IDL-C (Tukiainen T 2012); IDL-FC (Tukiainen T 2012); IDL-L (Tukiainen T 2012);	rs11781511;rs9987289;rs13265179;rs330090;rs983310;rs28494016;rs4841133;rs4240624;rs13264007;rs4841132;rs13274716;rs2169387;rs1461729;rs2126259;rs2126259;rs2126260;rs2169387;rs9987289;rs4240624;rs6985493;rs6601299;rs4841133;rs6601299;rs6984305;rs4841132;rs2126263;rs10106829;rs9987289;rs34025891;rs1461729;rs983309;rs1461729;rs983309;rs9987289;rs4841133;rs4240624;rs2126259;rs4841133;rs28529330;rs9772631;rs4841132;rs7004769;rs6601299;rs2126263;rs4240624;rs4841132;rs2169387;rs2169387;rs983309;rs2126259;rs6601299;rs4841132;rs2126263;rs2126259;rs76453951;rs2126263;rs1461729;rs12543276;rs6984305;rs330095;rs7002551;rs330091;rs6601299;rs6984305;rs7464067;rs330096;rs2126263;rs983308;rs2169387;rs4240624;rs330093;rs983309;rs4841133;rs9987289;rs983311;rs1461729;rs34906420;	Free_cholesterol_in_medium_HDL;Phospholipids_in_medium_HDL;Free_cholesterol_in_medium_HDL;Glycine;Glycine;Glycine;Phospholipids_in_medium_HDL;Phospholipids_in_medium_HDL;Free_cholesterol_in_medium_HDL;Total_cholesterol_in_HDL;Free_cholesterol_in_medium_HDL;Glycine;Total_cholesterol_in_HDL;Total_cholesterol_in_HDL;Total_cholesterol_in_medium_HDL;Glycine;Phospholipids_in_medium_HDL;Total_cholesterol_in_medium_HDL;Total_cholesterol_in_medium_HDL;Glycine;Total_cholesterol_in_HDL;Total_cholesterol_in_medium_HDL;Total_cholesterol_in_medium_HDL;Glycine;Phospholipids_in_medium_HDL;Phospholipids_in_medium_HDL;Glycine;Glycine;Free_cholesterol_in_medium_HDL;Total_cholesterol_in_medium_HDL;Phospholipids_in_medium_HDL;Phospholipids_in_medium_HDL;Total_cholesterol_in_medium_HDL;Free_cholesterol_in_medium_HDL;Glycine;Free_cholesterol_in_medium_HDL;Phospholipids_in_medium_HDL;Free_cholesterol_in_medium_HDL;Glycine;Glycine;Total_cholesterol_in_medium_HDL;Glycine;Phospholipids_in_medium_HDL;Glycine;Glycine;Glycine;Total_cholesterol_in_medium_HDL;Free_cholesterol_in_medium_HDL;Glycine;Glycine;Glycine;Free_cholesterol_in_medium_HDL;Free_cholesterol_in_medium_HDL;Free_cholesterol_in_medium_HDL;Free_cholesterol_in_medium_HDL;Total_cholesterol_in_medium_HDL;Free_cholesterol_in_medium_HDL;Glycine;Free_cholesterol_in_medium_HDL;Glycine;Glycine;Glycine;Free_cholesterol_in_medium_HDL;Phospholipids_in_medium_HDL;Glycine;Glycine;Total_cholesterol_in_HDL;Glycine;Total_cholesterol_in_HDL;Total_cholesterol_in_HDL;Glycine;Free_cholesterol_in_medium_HDL;Total_cholesterol_in_HDL;Total_cholesterol_in_HDL;Glycine;Glycine;Free_cholesterol_in_medium_HDL;	8:9176052;8:9176052;8:9176052;8:9176052;8:9177525;8:9177525;8:9177525;8:9177525;8:9177525;8:9177525;8:9177732;8:9177732;8:9177732;8:9177732;8:9177732;8:9177732;8:9177910;8:9177910;8:9177910;8:9177910;8:9177910;8:9177910;8:9178268;8:9178268;8:9178268;8:9178268;8:9178268;8:9178268;8:9178921;8:9178921;8:9178921;8:9178921;8:9178921;8:9178921;8:9181395;8:9181395;8:9181395;8:9181611;8:9181611;8:9181611;8:9183102;8:9183102;8:9183102;8:9183358;8:9183358;8:9183358;8:9183358;8:9183358;8:9183358;8:9183596;8:9183596;8:9183596;8:9183596;8:9183596;8:9183596;8:9183664;8:9183664;8:9183664;8:9183908;8:9183908;8:9183908;8:9184231;8:9184231;8:9184231;8:9184231;8:9184231;8:9184231;8:9184628;8:9184628;8:9184628;8:9184628;8:9184628;8:9184628;8:9184691;8:9184691;8:9184691;8:9184691;8:9184691;8:9184691;8:9185081;8:9185081;8:9185081;8:9185081;8:9185081;8:9185081;8:9185146;8:9185146;8:9185146;8:9185146;8:9185146;8:9185146;8:9186083;8:9186083;8:9186083;8:9186086;8:9186086;8:9186086;8:9187242;8:9187242;8:9187242;8:9187242;8:9187242;8:9187242;8:9187448;8:9187448;8:9187448;8:9187595;8:9187595;8:9187595;8:9187595;8:9187595;8:9187854;8:9187854;8:9187854;8:9187957;8:9187957;8:9187957;8:9187961;8:9187961;8:9187961;8:9187961;8:9190564;8:9190564;8:9190564;8:9190564;8:9190564;8:9192423;8:9192423;8:9192423;8:9192423;8:9192423;8:9192423;8:9193341;8:9193341;8:9193341;8:9193341;8:9193341;8:9194558;8:9194558;8:9194558;8:9194694;8:9194694;8:9194694;8:9194694;8:9194694;8:9194694;8:9194978;8:9194978;8:9194978;8:9194985;8:9194985;8:9194985;8:9194985;8:9194985;8:9195378;8:9195378;8:9195378;8:9196365;8:9196365;8:9196365;8:9196365;8:9196365;8:9197250;8:9197250;8:9197250;8:9197250;8:9199305;8:9199305;8:9199305;8:9199305;8:9199305;8:9199305;8:9200251;8:9200251;8:9200251;8:9200251;8:9200251;8:9200251;8:9201787;8:9201787;8:9201787;8:9201787;8:9201787;8:9201787;8:9202320;8:9202320;8:9202320;8:9206678;8:9206678;8:9206678;8:9206678;8:9206678;8:9206678;8:9207630;8:9207630;8:9207630;8:9208401;8:9208401;8:9208401;8:9208401;8:9208401;8:9208968;8:9208968;8:9208968;8:9209378;8:9209378;8:9209378;8:9209378;8:9209738;8:9209738;8:9209738;8:9210084;8:9210084;8:9210512;8:9210512;8:9210512;8:9210559;8:9210559;8:9210559;8:9211723;8:9211723;8:9211723;8:9211723;8:9211723;8:9211723;8:9212419;8:9212419;8:9212419;8:9213053;8:9213053;8:9213053;8:9213573;8:9213573;8:9214107;8:9214107;8:9214107;8:9218929;8:9218929;8:9218953;8:9218953;8:9218953;8:9219008;8:9219008;8:9219008;8:9219463;8:9219463;8:9219463;8:9219622;8:9219622;8:9219622;8:9219622;8:9219868;8:9219868;8:9219868;8:9219868;8:9219868;8:9219869;8:9219869;8:9219869;8:9219881;8:9219881;8:9219881;8:9219887;8:9219887;8:9219887;8:9220139;8:9220139;8:9220139;8:9220139;8:9220139;8:9220139;8:9220256;8:9220256;8:9221207;8:9221207;8:9221207;8:9221207;8:9221207;8:9221207;8:9221370;8:9221370;8:9221370;8:9221376;8:9221376;8:9221376;8:9221376;8:9221376;8:9222127;8:9222127;8:9222127;8:9224224;8:9224224;8:9224224;8:9224224;8:9224224;8:9224410;8:9224410;8:9224410;8:9228403;8:9228403;8:9228403;8:9228403;8:9229139;8:9229139;8:9231661;8:9231661;8:9231661;8:9231661;8:9231661;8:9239958;8:9239958;8:9239958;8:9240101;8:9240101;	rs330091;rs330091;rs330091;rs330091;rs983311;rs983311;rs983311;rs983311;rs983311;rs983311;rs983309;rs983309;rs983309;rs983309;rs983309;rs983309;rs983308;rs983308;rs983308;rs983308;rs983308;rs983308;rs6984305;rs6984305;rs6984305;rs6984305;rs6984305;rs6984305;rs12543276;rs12543276;rs12543276;rs12543276;rs12543276;rs12543276;rs2169387;rs2169387;rs2169387;rs2126263;rs2126263;rs2126263;rs111675407;rs111675407;rs111675407;rs9987289;rs9987289;rs9987289;rs9987289;rs9987289;rs9987289;rs4841132;rs4841132;rs4841132;rs4841132;rs4841132;rs4841132;rs4841133;rs4841133;rs4841133;rs11447452;rs11447452;rs11447452;rs4240624;rs4240624;rs4240624;rs4240624;rs4240624;rs4240624;rs10106829;rs10106829;rs10106829;rs10106829;rs10106829;rs10106829;rs6601299;rs6601299;rs6601299;rs6601299;rs6601299;rs6601299;rs2126260;rs2126260;rs2126260;rs2126260;rs2126260;rs2126260;rs2126259;rs2126259;rs2126259;rs2126259;rs2126259;rs2126259;rs28529330;rs28529330;rs28529330;rs9772631;rs9772631;rs9772631;rs1461729;rs1461729;rs1461729;rs1461729;rs1461729;rs1461729;rs35323122;rs35323122;rs35323122;rs7004769;rs7004769;rs7004769;rs7004769;rs7004769;rs6985493;rs6985493;rs6985493;rs113175191;rs113175191;rs113175191;rs28494016;rs28494016;rs28494016;rs28494016;rs76453951;rs76453951;rs76453951;rs76453951;rs76453951;rs11781511;rs11781511;rs11781511;rs11781511;rs11781511;rs11781511;rs6998846;rs6998846;rs6998846;rs6998846;rs6998846;rs34906420;rs34906420;rs34906420;rs13265179;rs13265179;rs13265179;rs13265179;rs13265179;rs13265179;rs13274716;rs13274716;rs13274716;rs13264007;rs13264007;rs13264007;rs13264007;rs13264007;rs11990096;rs11990096;rs11990096;rs34025891;rs34025891;rs34025891;rs34025891;rs34025891;rs17660635;rs17660635;rs17660635;rs17660635;rs2054345;rs2054345;rs2054345;rs2054345;rs2054345;rs2054345;rs4332138;rs4332138;rs4332138;rs4332138;rs4332138;rs4332138;rs11782386;rs11782386;rs11782386;rs11782386;rs11782386;rs11782386;rs200704197;rs200704197;rs200704197;rs2169385;rs2169385;rs2169385;rs2169385;rs2169385;rs2169385;rs35584813;rs35584813;rs35584813;rs78933755;rs78933755;rs78933755;rs78933755;rs78933755;rs36090863;rs36090863;rs36090863;rs9650620;rs9650620;rs9650620;rs9650620;rs66541322;rs66541322;rs66541322;rs13255273;rs13255273;rs35066532;rs35066532;rs35066532;rs35899262;rs35899262;rs35899262;rs11779870;rs11779870;rs11779870;rs11779870;rs11779870;rs11779870;rs34271262;rs34271262;rs34271262;rs73535309;rs73535309;rs73535309;rs60191553;rs60191553;rs11778774;rs11778774;rs11778774;rs35922567;rs35922567;rs36043919;rs36043919;rs36043919;rs35420447;rs35420447;rs35420447;rs35555151;rs35555151;rs35555151;rs17661330;rs17661330;rs17661330;rs17661330;rs78468022;rs78468022;rs78468022;rs78468022;rs78468022;rs75615732;rs75615732;rs75615732;rs34523847;rs34523847;rs34523847;rs34597048;rs34597048;rs34597048;rs7357361;rs7357361;rs7357361;rs7357361;rs7357361;rs7357361;rs11467375;rs11467375;rs11783641;rs11783641;rs11783641;rs11783641;rs11783641;rs11783641;rs71896954;rs71896954;rs71896954;rs114798927;rs114798927;rs114798927;rs114798927;rs114798927;rs34589954;rs34589954;rs34589954;rs34403348;rs34403348;rs34403348;rs34403348;rs34403348;rs71516504;rs71516504;rs71516504;rs7008413;rs7008413;rs7008413;rs7008413;rs11779019;rs11779019;rs12546198;rs12546198;rs12546198;rs12546198;rs12546198;rs11786900;rs11786900;rs11786900;rs7813278;rs7813278;	cholesterol;HDL;HDL_C;LDL_C;cholesterol;HDL;HDL_C;LDL;LDL_C;TC;cholesterol;HDL;HDL_C;LDL;LDL_C;TC;cholesterol;HDL;HDL_C;LDL;LDL_C;TC;cholesterol;HDL;HDL_C;LDL;LDL_C;TC;cholesterol;HDL;HDL_C;LDL;LDL_C;TC;cholesterol;HDL_C;LDL_C;cholesterol;HDL_C;LDL_C;cholesterol;HDL_C;LDL_C;cholesterol;HDL;HDL_C;LDL;LDL_C;TC;cholesterol;HDL;HDL_C;LDL;LDL_C;TC;cholesterol;HDL_C;LDL_C;cholesterol;HDL_C;LDL_C;cholesterol;HDL;HDL_C;LDL;LDL_C;TC;cholesterol;HDL;HDL_C;LDL;LDL_C;TC;cholesterol;HDL;HDL_C;LDL;LDL_C;TC;cholesterol;HDL;HDL_C;LDL;LDL_C;TC;cholesterol;HDL;HDL_C;LDL;LDL_C;TC;cholesterol;HDL_C;LDL_C;cholesterol;HDL_C;LDL_C;cholesterol;HDL;HDL_C;LDL;LDL_C;TC;cholesterol;HDL_C;LDL_C;cholesterol;HDL;HDL_C;LDL_C;TC;cholesterol;HDL_C;LDL_C;cholesterol;HDL_C;LDL_C;cholesterol;HDL;HDL_C;LDL_C;cholesterol;HDL;HDL_C;LDL_C;TC;cholesterol;HDL;HDL_C;LDL;LDL_C;TC;cholesterol;HDL;HDL_C;LDL_C;TC;cholesterol;HDL_C;LDL_C;cholesterol;HDL;HDL_C;LDL;LDL_C;TC;cholesterol;HDL_C;LDL_C;cholesterol;HDL;HDL_C;LDL_C;TC;cholesterol;HDL;HDL_C;cholesterol;HDL;HDL_C;LDL_C;TC;cholesterol;HDL;HDL_C;TC;cholesterol;HDL;HDL_C;LDL;LDL_C;TC;cholesterol;HDL;HDL_C;LDL;LDL_C;TC;cholesterol;HDL;HDL_C;LDL;LDL_C;TC;cholesterol;HDL_C;LDL_C;cholesterol;HDL;HDL_C;LDL;LDL_C;TC;cholesterol;HDL;HDL_C;cholesterol;HDL;HDL_C;LDL_C;TC;cholesterol;HDL;HDL_C;cholesterol;HDL;HDL_C;TC;cholesterol;HDL_C;LDL_C;cholesterol;HDL_C;cholesterol;HDL_C;LDL_C;cholesterol;HDL_C;LDL_C;cholesterol;HDL;HDL_C;LDL;LDL_C;TC;cholesterol;HDL;HDL_C;cholesterol;HDL;HDL_C;cholesterol;HDL_C;cholesterol;HDL;HDL_C;cholesterol;HDL_C;cholesterol;HDL_C;LDL_C;cholesterol;HDL_C;LDL_C;cholesterol;HDL_C;LDL_C;cholesterol;HDL;HDL_C;TC;cholesterol;HDL;HDL_C;LDL_C;TC;cholesterol;HDL_C;LDL_C;cholesterol;HDL_C;LDL_C;cholesterol;HDL_C;LDL_C;cholesterol;HDL;HDL_C;LDL;LDL_C;TC;cholesterol;HDL_C;cholesterol;HDL;HDL_C;LDL;LDL_C;TC;cholesterol;HDL_C;LDL_C;cholesterol;HDL;HDL_C;LDL_C;TC;cholesterol;HDL_C;LDL_C;cholesterol;HDL;HDL_C;LDL_C;TC;cholesterol;HDL_C;LDL_C;cholesterol;HDL;HDL_C;TC;cholesterol;HDL_C;cholesterol;HDL;HDL_C;LDL_C;TC;cholesterol;HDL_C;TC;cholesterol;HDL_C;	UKBB;Willer_et_al_2013;UKBB;UKBB;UKBB;Willer_et_al_2013;UKBB;Willer_et_al_2013;UKBB;Willer_et_al_2013;UKBB;Willer_et_al_2013;UKBB;Willer_et_al_2013;UKBB;Willer_et_al_2013;UKBB;Willer_et_al_2013;UKBB;Willer_et_al_2013;UKBB;Willer_et_al_2013;UKBB;Willer_et_al_2013;UKBB;Willer_et_al_2013;UKBB;Willer_et_al_2013;UKBB;Willer_et_al_2013;UKBB;Willer_et_al_2013;UKBB;Willer_et_al_2013;UKBB;UKBB;UKBB;UKBB;UKBB;UKBB;UKBB;UKBB;UKBB;UKBB;Willer_et_al_2013;UKBB;Willer_et_al_2013;UKBB;Willer_et_al_2013;UKBB;Willer_et_al_2013;UKBB;Willer_et_al_2013;UKBB;Willer_et_al_2013;UKBB;UKBB;UKBB;UKBB;UKBB;UKBB;UKBB;Willer_et_al_2013;UKBB;Willer_et_al_2013;UKBB;Willer_et_al_2013;UKBB;Willer_et_al_2013;UKBB;Willer_et_al_2013;UKBB;Willer_et_al_2013;UKBB;Willer_et_al_2013;UKBB;Willer_et_al_2013;UKBB;Willer_et_al_2013;UKBB;Willer_et_al_2013;UKBB;Willer_et_al_2013;UKBB;Willer_et_al_2013;UKBB;Willer_et_al_2013;UKBB;Willer_et_al_2013;UKBB;Willer_et_al_2013;UKBB;UKBB;UKBB;UKBB;UKBB;UKBB;UKBB;Willer_et_al_2013;UKBB;Willer_et_al_2013;UKBB;Willer_et_al_2013;UKBB;UKBB;UKBB;UKBB;Willer_et_al_2013;UKBB;UKBB;Willer_et_al_2013;UKBB;UKBB;UKBB;UKBB;UKBB;UKBB;UKBB;Willer_et_al_2013;UKBB;UKBB;UKBB;Willer_et_al_2013;UKBB;UKBB;Willer_et_al_2013;UKBB;Willer_et_al_2013;UKBB;Willer_et_al_2013;UKBB;Willer_et_al_2013;UKBB;Willer_et_al_2013;UKBB;UKBB;Willer_et_al_2013;UKBB;UKBB;UKBB;UKBB;Willer_et_al_2013;UKBB;Willer_et_al_2013;UKBB;Willer_et_al_2013;UKBB;UKBB;UKBB;UKBB;Willer_et_al_2013;UKBB;UKBB;Willer_et_al_2013;UKBB;Willer_et_al_2013;UKBB;UKBB;Willer_et_al_2013;UKBB;UKBB;Willer_et_al_2013;UKBB;Willer_et_al_2013;UKBB;Willer_et_al_2013;UKBB;Willer_et_al_2013;UKBB;Willer_et_al_2013;UKBB;Willer_et_al_2013;UKBB;Willer_et_al_2013;UKBB;Willer_et_al_2013;UKBB;Willer_et_al_2013;UKBB;Willer_et_al_2013;UKBB;Willer_et_al_2013;UKBB;Willer_et_al_2013;UKBB;UKBB;UKBB;UKBB;Willer_et_al_2013;UKBB;Willer_et_al_2013;UKBB;Willer_et_al_2013;UKBB;Willer_et_al_2013;UKBB;UKBB;Willer_et_al_2013;UKBB;UKBB;Willer_et_al_2013;UKBB;Willer_et_al_2013;UKBB;UKBB;Willer_et_al_2013;UKBB;Willer_et_al_2013;UKBB;UKBB;UKBB;UKBB;UKBB;UKBB;UKBB;UKBB;UKBB;UKBB;UKBB;UKBB;Willer_et_al_2013;UKBB;Willer_et_al_2013;UKBB;Willer_et_al_2013;UKBB;Willer_et_al_2013;UKBB;UKBB;Willer_et_al_2013;UKBB;UKBB;UKBB;UKBB;Willer_et_al_2013;UKBB;UKBB;UKBB;UKBB;UKBB;UKBB;UKBB;UKBB;UKBB;UKBB;UKBB;UKBB;UKBB;Willer_et_al_2013;UKBB;Willer_et_al_2013;UKBB;Willer_et_al_2013;UKBB;UKBB;Willer_et_al_2013;UKBB;UKBB;UKBB;UKBB;UKBB;UKBB;UKBB;UKBB;UKBB;UKBB;Willer_et_al_2013;UKBB;Willer_et_al_2013;UKBB;Willer_et_al_2013;UKBB;UKBB;UKBB;Willer_et_al_2013;UKBB;Willer_et_al_2013;UKBB;Willer_et_al_2013;UKBB;UKBB;UKBB;UKBB;Willer_et_al_2013;UKBB;UKBB;Willer_et_al_2013;UKBB;UKBB;UKBB;UKBB;Willer_et_al_2013;UKBB;UKBB;Willer_et_al_2013;UKBB;UKBB;UKBB;UKBB;Willer_et_al_2013;UKBB;Willer_et_al_2013;UKBB;UKBB;UKBB;Willer_et_al_2013;UKBB;UKBB;Willer_et_al_2013;UKBB;UKBB;Willer_et_al_2013;UKBB;UKBB;	8:9177732;8:9183596;8:9183358	rs983309;rs4841132;rs9987289	9202317;9183596;9173209;9183596;9183358;9323885;9323885;9326086;9183358;9177732;9177732;9177732;9177732;9177732;9177732;9177732;9255503;9255503;9157497;9206342;9206342;9157497;9157497;9206342;9149612;9177732;9149612;9177732;9459933;9161125;9161125;9149612;9161125;9259037;9206342;9259037;9315848;8814452;8827443;9439736;9325848;9315699;9325848;	rs200250298;rs4841132;rs7012637;rs4841132;rs9987289;rs2169387;rs2169387;rs4841132;rs9987289;rs983309;rs983309;rs983309;rs983309;rs983309;rs983309;rs983309;rs17662231;rs17662231;rs118146420;rs75120785;rs75120785;rs118146420;rs118146420;rs75120785;rs330089;rs983309;rs330089;rs983309;rs117357349;rs34648177;rs34648177;rs330089;rs34648177;rs77599947;rs75120785;rs77599947;rs7012814;rs11784052;rs1533059;rs35353426;rs9987289;rs7012637;rs9987289;	2hGlu;2hGlu;FG;FG;FG;LDL_cholesterol;Total_cholesterol_levels;HDL_cholesterol;Glycine;HDL_cholesterol;Apolipoprotein_A;Cholesterol;LDL_cholesterol;Albumin;Glucose;Apolipoprotein_B;HDL_cholesterol;Apolipoprotein_A;Apolipoprotein_A;Cholesterol;HDL_cholesterol;Cholesterol;HDL_cholesterol;Apolipoprotein_A;Cholesterol;Creatinine;Apolipoprotein_A;eGFR;HDL_cholesterol;Cholesterol;HDL_cholesterol;HDL_cholesterol;Apolipoprotein_A;Apolipoprotein_A;LDL_cholesterol;HDL_cholesterol;Estimated_glomerular_filtration_rate;Estimated_glomerular_filtration_rate;Estimated_glomerular_filtration_rate;Estimated_glomerular_filtration_rate;Glycine_levels;Glycine_levels;Plasma_lactate_levels;	Chen_et_al.;Chen_et_al.;Chen_et_al.;Chen_et_al.;Chen_et_al.;Klarin_et_al.;Klarin_et_al.;Klarin_et_al.;Lotta_et_al.;Sinnott-Armstrong_et_al.;Sinnott-Armstrong_et_al.;Sinnott-Armstrong_et_al.;Sinnott-Armstrong_et_al.;Sinnott-Armstrong_et_al.;Sinnott-Armstrong_et_al.;Sinnott-Armstrong_et_al.;Sinnott-Armstrong_et_al.;Sinnott-Armstrong_et_al.;Sinnott-Armstrong_et_al.;Sinnott-Armstrong_et_al.;Sinnott-Armstrong_et_al.;Sinnott-Armstrong_et_al.;Sinnott-Armstrong_et_al.;Sinnott-Armstrong_et_al.;Sinnott-Armstrong_et_al.;Sinnott-Armstrong_et_al.;Sinnott-Armstrong_et_al.;Sinnott-Armstrong_et_al.;Sinnott-Armstrong_et_al.;Sinnott-Armstrong_et_al.;Sinnott-Armstrong_et_al.;Sinnott-Armstrong_et_al.;Sinnott-Armstrong_et_al.;Sinnott-Armstrong_et_al.;Sinnott-Armstrong_et_al.;Sinnott-Armstrong_et_al.;Wuttke_et_al.;Wuttke_et_al.;Wuttke_et_al.;Wuttke_et_al.;Wittemans_et_al.;Wittemans_et_al.;Tin_et_al;
8_1	8	7605405	12166768	M-LDL-PL	9187242	8:9187242:A:G	rs1461729	a	g	0.1221	-0.0527038	0.00629676	5.762e-17	16.24	32	0.6688	No	LOC157273	PPP1R3B	Biology	101	AcAce;Ace;Alb;ApoA1;bOHBut;EstC;FAw6;FAw6byFA;FreeC;Gly;HDL2-C;HDL3-C;HDL-C;HDL-D;IDL-C;IDL-CE;IDL-CE_percent;IDL-C_percent;IDL-FC;IDL-FC_percent;IDL-L;IDL-P;IDL-PL;IDL-TG_percent;LA;LDL-C;L-HDL-C;L-HDL-CE;L-HDL-FC;L-HDL-L;L-HDL-P;L-HDL-PL;L-HDL-TG_percent;L-LDL-C;L-LDL-CE;L-LDL-CE_percent;L-LDL-C_percent;L-LDL-FC;L-LDL-L;L-LDL-P;L-LDL-PL;L-LDL-TG_percent;M-HDL-C;M-HDL-CE;M-HDL-CE_percent;M-HDL-C_percent;M-HDL-FC;M-HDL-FC_percent;M-HDL-L;M-HDL-P;M-HDL-PL;M-HDL-PL_percent;M-HDL-TG_percent;M-LDL-C;M-LDL-CE;M-LDL-CE_percent;M-LDL-C_percent;M-LDL-FC;M-LDL-L;M-LDL-P;M-LDL-PL;M-LDL-TG_percent;PC;PUFA;PUFAbyFA;Serum-C;S-HDL-C;S-HDL-CE;S-HDL-CE_percent;S-HDL-C_percent;S-HDL-L;S-HDL-P;S-HDL-TG;S-HDL-TG_percent;S-LDL-C;S-LDL-CE;S-LDL-CE_percent;S-LDL-C_percent;S-LDL-FC;S-LDL-L;S-LDL-P;S-LDL-PL;S-LDL-TG_percent;SM;S-VLDL-CE_percent;S-VLDL-C_percent;S-VLDL-TG_percent;TGbyPG;TotCho;TotPG;XL-HDL-C;XL-HDL-CE;XL-HDL-FC;XL-HDL-FC_percent;XL-HDL-L;XL-HDL-P;XL-HDL-PL;XL-HDL-TG_percent;XL-VLDL-PL_percent;XS-VLDL-PL_percent;XS-VLDL-TG_percent;	6	region_8_1_locus_1	intron_variant,non_coding_transcript_variant	NA	NA	NA	RX_STATIN (p=5.08511e-14);	Granulocyte count (Astle W 2016); Myeloid white cell count (Astle W 2016); Neutrophil count (Astle W 2016); Neutrophil percentage of white cells (Astle W 2016); Sum basophil neutrophil counts (Astle W 2016); Sum neutrophil eosinophil counts (Astle W 2016); High density lipoprotein (GLGC 2013); High density lipoprotein (GLGC 2010); Low density lipoprotein (GLGC 2013); Low density lipoprotein (GLGC 2010); Total cholesterol (GLGC 2013); Total cholesterol (GLGC 2010); Fatty liver (Feitosa 2013); HDL cholesterol (GLGC 2010); HDL cholesterol (Coram MA 2013); LDL cholesterol (GLGC 2010); Total cholesterol (GLGC 2010); HDL cholesterol (Coram MA 2013); Heel bone mineral density (Neale B 2017);	ApoA1 (Kettunen J 2016); Cholesterol esters in medium HDL (Kettunen J 2016); Concentration of medium HDL particles (Kettunen J 2016); Free cholesterol in medium HDL (Kettunen J 2016); Glycine (Kettunen J 2016); Phospholipids in medium HDL (Kettunen J 2016); Total cholesterol in HDL (Kettunen J 2016); Total cholesterol in medium HDL (Kettunen J 2016); IDL-C (Tukiainen T 2012); IDL-FC (Tukiainen T 2012); IDL-L (Tukiainen T 2012);	rs11781511;rs9987289;rs13265179;rs330090;rs983310;rs28494016;rs4841133;rs4240624;rs13264007;rs4841132;rs13274716;rs2169387;rs1461729;rs2126259;rs2126259;rs2126260;rs2169387;rs9987289;rs4240624;rs6985493;rs6601299;rs4841133;rs6601299;rs6984305;rs4841132;rs2126263;rs10106829;rs9987289;rs34025891;rs1461729;rs983309;rs1461729;rs983309;rs9987289;rs4841133;rs4240624;rs2126259;rs4841133;rs28529330;rs9772631;rs4841132;rs7004769;rs6601299;rs2126263;rs4240624;rs4841132;rs2169387;rs2169387;rs983309;rs2126259;rs6601299;rs4841132;rs2126263;rs2126259;rs76453951;rs2126263;rs1461729;rs12543276;rs6984305;rs330095;rs7002551;rs330091;rs6601299;rs6984305;rs7464067;rs330096;rs2126263;rs983308;rs2169387;rs4240624;rs330093;rs983309;rs4841133;rs9987289;rs983311;rs1461729;rs34906420;	Free_cholesterol_in_medium_HDL;Phospholipids_in_medium_HDL;Free_cholesterol_in_medium_HDL;Glycine;Glycine;Glycine;Phospholipids_in_medium_HDL;Phospholipids_in_medium_HDL;Free_cholesterol_in_medium_HDL;Total_cholesterol_in_HDL;Free_cholesterol_in_medium_HDL;Glycine;Total_cholesterol_in_HDL;Total_cholesterol_in_HDL;Total_cholesterol_in_medium_HDL;Glycine;Phospholipids_in_medium_HDL;Total_cholesterol_in_medium_HDL;Total_cholesterol_in_medium_HDL;Glycine;Total_cholesterol_in_HDL;Total_cholesterol_in_medium_HDL;Total_cholesterol_in_medium_HDL;Glycine;Phospholipids_in_medium_HDL;Phospholipids_in_medium_HDL;Glycine;Glycine;Free_cholesterol_in_medium_HDL;Total_cholesterol_in_medium_HDL;Phospholipids_in_medium_HDL;Phospholipids_in_medium_HDL;Total_cholesterol_in_medium_HDL;Free_cholesterol_in_medium_HDL;Glycine;Free_cholesterol_in_medium_HDL;Phospholipids_in_medium_HDL;Free_cholesterol_in_medium_HDL;Glycine;Glycine;Total_cholesterol_in_medium_HDL;Glycine;Phospholipids_in_medium_HDL;Glycine;Glycine;Glycine;Total_cholesterol_in_medium_HDL;Free_cholesterol_in_medium_HDL;Glycine;Glycine;Glycine;Free_cholesterol_in_medium_HDL;Free_cholesterol_in_medium_HDL;Free_cholesterol_in_medium_HDL;Free_cholesterol_in_medium_HDL;Total_cholesterol_in_medium_HDL;Free_cholesterol_in_medium_HDL;Glycine;Free_cholesterol_in_medium_HDL;Glycine;Glycine;Glycine;Free_cholesterol_in_medium_HDL;Phospholipids_in_medium_HDL;Glycine;Glycine;Total_cholesterol_in_HDL;Glycine;Total_cholesterol_in_HDL;Total_cholesterol_in_HDL;Glycine;Free_cholesterol_in_medium_HDL;Total_cholesterol_in_HDL;Total_cholesterol_in_HDL;Glycine;Glycine;Free_cholesterol_in_medium_HDL;	8:9176052;8:9176052;8:9176052;8:9176052;8:9177525;8:9177525;8:9177525;8:9177525;8:9177525;8:9177525;8:9177732;8:9177732;8:9177732;8:9177732;8:9177732;8:9177732;8:9177910;8:9177910;8:9177910;8:9177910;8:9177910;8:9177910;8:9178268;8:9178268;8:9178268;8:9178268;8:9178268;8:9178268;8:9178921;8:9178921;8:9178921;8:9178921;8:9178921;8:9178921;8:9181395;8:9181395;8:9181395;8:9181611;8:9181611;8:9181611;8:9183102;8:9183102;8:9183102;8:9183358;8:9183358;8:9183358;8:9183358;8:9183358;8:9183358;8:9183596;8:9183596;8:9183596;8:9183596;8:9183596;8:9183596;8:9183664;8:9183664;8:9183664;8:9183908;8:9183908;8:9183908;8:9184231;8:9184231;8:9184231;8:9184231;8:9184231;8:9184231;8:9184628;8:9184628;8:9184628;8:9184628;8:9184628;8:9184628;8:9184691;8:9184691;8:9184691;8:9184691;8:9184691;8:9184691;8:9185081;8:9185081;8:9185081;8:9185081;8:9185081;8:9185081;8:9185146;8:9185146;8:9185146;8:9185146;8:9185146;8:9185146;8:9186083;8:9186083;8:9186083;8:9186086;8:9186086;8:9186086;8:9187242;8:9187242;8:9187242;8:9187242;8:9187242;8:9187242;8:9187448;8:9187448;8:9187448;8:9187595;8:9187595;8:9187595;8:9187595;8:9187595;8:9187854;8:9187854;8:9187854;8:9187957;8:9187957;8:9187957;8:9187961;8:9187961;8:9187961;8:9187961;8:9190564;8:9190564;8:9190564;8:9190564;8:9190564;8:9192423;8:9192423;8:9192423;8:9192423;8:9192423;8:9192423;8:9193341;8:9193341;8:9193341;8:9193341;8:9193341;8:9194558;8:9194558;8:9194558;8:9194694;8:9194694;8:9194694;8:9194694;8:9194694;8:9194694;8:9194978;8:9194978;8:9194978;8:9194985;8:9194985;8:9194985;8:9194985;8:9194985;8:9195378;8:9195378;8:9195378;8:9196365;8:9196365;8:9196365;8:9196365;8:9196365;8:9197250;8:9197250;8:9197250;8:9197250;8:9199305;8:9199305;8:9199305;8:9199305;8:9199305;8:9199305;8:9200251;8:9200251;8:9200251;8:9200251;8:9200251;8:9200251;8:9201787;8:9201787;8:9201787;8:9201787;8:9201787;8:9201787;8:9202320;8:9202320;8:9202320;8:9206678;8:9206678;8:9206678;8:9206678;8:9206678;8:9206678;8:9207630;8:9207630;8:9207630;8:9208401;8:9208401;8:9208401;8:9208401;8:9208401;8:9208968;8:9208968;8:9208968;8:9209378;8:9209378;8:9209378;8:9209378;8:9209738;8:9209738;8:9209738;8:9210084;8:9210084;8:9210512;8:9210512;8:9210512;8:9210559;8:9210559;8:9210559;8:9211723;8:9211723;8:9211723;8:9211723;8:9211723;8:9211723;8:9212419;8:9212419;8:9212419;8:9213053;8:9213053;8:9213053;8:9213573;8:9213573;8:9214107;8:9214107;8:9214107;8:9218929;8:9218929;8:9218953;8:9218953;8:9218953;8:9219008;8:9219008;8:9219008;8:9219463;8:9219463;8:9219463;8:9219622;8:9219622;8:9219622;8:9219622;8:9219868;8:9219868;8:9219868;8:9219868;8:9219868;8:9219869;8:9219869;8:9219869;8:9219881;8:9219881;8:9219881;8:9219887;8:9219887;8:9219887;8:9220139;8:9220139;8:9220139;8:9220139;8:9220139;8:9220139;8:9220256;8:9220256;8:9221207;8:9221207;8:9221207;8:9221207;8:9221207;8:9221207;8:9221370;8:9221370;8:9221370;8:9221376;8:9221376;8:9221376;8:9221376;8:9221376;8:9222127;8:9222127;8:9222127;8:9224224;8:9224224;8:9224224;8:9224224;8:9224224;8:9224410;8:9224410;8:9224410;8:9228403;8:9228403;8:9228403;8:9228403;8:9229139;8:9229139;8:9231661;8:9231661;8:9231661;8:9231661;8:9231661;8:9239958;8:9239958;8:9239958;8:9240101;8:9240101;	rs330091;rs330091;rs330091;rs330091;rs983311;rs983311;rs983311;rs983311;rs983311;rs983311;rs983309;rs983309;rs983309;rs983309;rs983309;rs983309;rs983308;rs983308;rs983308;rs983308;rs983308;rs983308;rs6984305;rs6984305;rs6984305;rs6984305;rs6984305;rs6984305;rs12543276;rs12543276;rs12543276;rs12543276;rs12543276;rs12543276;rs2169387;rs2169387;rs2169387;rs2126263;rs2126263;rs2126263;rs111675407;rs111675407;rs111675407;rs9987289;rs9987289;rs9987289;rs9987289;rs9987289;rs9987289;rs4841132;rs4841132;rs4841132;rs4841132;rs4841132;rs4841132;rs4841133;rs4841133;rs4841133;rs11447452;rs11447452;rs11447452;rs4240624;rs4240624;rs4240624;rs4240624;rs4240624;rs4240624;rs10106829;rs10106829;rs10106829;rs10106829;rs10106829;rs10106829;rs6601299;rs6601299;rs6601299;rs6601299;rs6601299;rs6601299;rs2126260;rs2126260;rs2126260;rs2126260;rs2126260;rs2126260;rs2126259;rs2126259;rs2126259;rs2126259;rs2126259;rs2126259;rs28529330;rs28529330;rs28529330;rs9772631;rs9772631;rs9772631;rs1461729;rs1461729;rs1461729;rs1461729;rs1461729;rs1461729;rs35323122;rs35323122;rs35323122;rs7004769;rs7004769;rs7004769;rs7004769;rs7004769;rs6985493;rs6985493;rs6985493;rs113175191;rs113175191;rs113175191;rs28494016;rs28494016;rs28494016;rs28494016;rs76453951;rs76453951;rs76453951;rs76453951;rs76453951;rs11781511;rs11781511;rs11781511;rs11781511;rs11781511;rs11781511;rs6998846;rs6998846;rs6998846;rs6998846;rs6998846;rs34906420;rs34906420;rs34906420;rs13265179;rs13265179;rs13265179;rs13265179;rs13265179;rs13265179;rs13274716;rs13274716;rs13274716;rs13264007;rs13264007;rs13264007;rs13264007;rs13264007;rs11990096;rs11990096;rs11990096;rs34025891;rs34025891;rs34025891;rs34025891;rs34025891;rs17660635;rs17660635;rs17660635;rs17660635;rs2054345;rs2054345;rs2054345;rs2054345;rs2054345;rs2054345;rs4332138;rs4332138;rs4332138;rs4332138;rs4332138;rs4332138;rs11782386;rs11782386;rs11782386;rs11782386;rs11782386;rs11782386;rs200704197;rs200704197;rs200704197;rs2169385;rs2169385;rs2169385;rs2169385;rs2169385;rs2169385;rs35584813;rs35584813;rs35584813;rs78933755;rs78933755;rs78933755;rs78933755;rs78933755;rs36090863;rs36090863;rs36090863;rs9650620;rs9650620;rs9650620;rs9650620;rs66541322;rs66541322;rs66541322;rs13255273;rs13255273;rs35066532;rs35066532;rs35066532;rs35899262;rs35899262;rs35899262;rs11779870;rs11779870;rs11779870;rs11779870;rs11779870;rs11779870;rs34271262;rs34271262;rs34271262;rs73535309;rs73535309;rs73535309;rs60191553;rs60191553;rs11778774;rs11778774;rs11778774;rs35922567;rs35922567;rs36043919;rs36043919;rs36043919;rs35420447;rs35420447;rs35420447;rs35555151;rs35555151;rs35555151;rs17661330;rs17661330;rs17661330;rs17661330;rs78468022;rs78468022;rs78468022;rs78468022;rs78468022;rs75615732;rs75615732;rs75615732;rs34523847;rs34523847;rs34523847;rs34597048;rs34597048;rs34597048;rs7357361;rs7357361;rs7357361;rs7357361;rs7357361;rs7357361;rs11467375;rs11467375;rs11783641;rs11783641;rs11783641;rs11783641;rs11783641;rs11783641;rs71896954;rs71896954;rs71896954;rs114798927;rs114798927;rs114798927;rs114798927;rs114798927;rs34589954;rs34589954;rs34589954;rs34403348;rs34403348;rs34403348;rs34403348;rs34403348;rs71516504;rs71516504;rs71516504;rs7008413;rs7008413;rs7008413;rs7008413;rs11779019;rs11779019;rs12546198;rs12546198;rs12546198;rs12546198;rs12546198;rs11786900;rs11786900;rs11786900;rs7813278;rs7813278;	cholesterol;HDL;HDL_C;LDL_C;cholesterol;HDL;HDL_C;LDL;LDL_C;TC;cholesterol;HDL;HDL_C;LDL;LDL_C;TC;cholesterol;HDL;HDL_C;LDL;LDL_C;TC;cholesterol;HDL;HDL_C;LDL;LDL_C;TC;cholesterol;HDL;HDL_C;LDL;LDL_C;TC;cholesterol;HDL_C;LDL_C;cholesterol;HDL_C;LDL_C;cholesterol;HDL_C;LDL_C;cholesterol;HDL;HDL_C;LDL;LDL_C;TC;cholesterol;HDL;HDL_C;LDL;LDL_C;TC;cholesterol;HDL_C;LDL_C;cholesterol;HDL_C;LDL_C;cholesterol;HDL;HDL_C;LDL;LDL_C;TC;cholesterol;HDL;HDL_C;LDL;LDL_C;TC;cholesterol;HDL;HDL_C;LDL;LDL_C;TC;cholesterol;HDL;HDL_C;LDL;LDL_C;TC;cholesterol;HDL;HDL_C;LDL;LDL_C;TC;cholesterol;HDL_C;LDL_C;cholesterol;HDL_C;LDL_C;cholesterol;HDL;HDL_C;LDL;LDL_C;TC;cholesterol;HDL_C;LDL_C;cholesterol;HDL;HDL_C;LDL_C;TC;cholesterol;HDL_C;LDL_C;cholesterol;HDL_C;LDL_C;cholesterol;HDL;HDL_C;LDL_C;cholesterol;HDL;HDL_C;LDL_C;TC;cholesterol;HDL;HDL_C;LDL;LDL_C;TC;cholesterol;HDL;HDL_C;LDL_C;TC;cholesterol;HDL_C;LDL_C;cholesterol;HDL;HDL_C;LDL;LDL_C;TC;cholesterol;HDL_C;LDL_C;cholesterol;HDL;HDL_C;LDL_C;TC;cholesterol;HDL;HDL_C;cholesterol;HDL;HDL_C;LDL_C;TC;cholesterol;HDL;HDL_C;TC;cholesterol;HDL;HDL_C;LDL;LDL_C;TC;cholesterol;HDL;HDL_C;LDL;LDL_C;TC;cholesterol;HDL;HDL_C;LDL;LDL_C;TC;cholesterol;HDL_C;LDL_C;cholesterol;HDL;HDL_C;LDL;LDL_C;TC;cholesterol;HDL;HDL_C;cholesterol;HDL;HDL_C;LDL_C;TC;cholesterol;HDL;HDL_C;cholesterol;HDL;HDL_C;TC;cholesterol;HDL_C;LDL_C;cholesterol;HDL_C;cholesterol;HDL_C;LDL_C;cholesterol;HDL_C;LDL_C;cholesterol;HDL;HDL_C;LDL;LDL_C;TC;cholesterol;HDL;HDL_C;cholesterol;HDL;HDL_C;cholesterol;HDL_C;cholesterol;HDL;HDL_C;cholesterol;HDL_C;cholesterol;HDL_C;LDL_C;cholesterol;HDL_C;LDL_C;cholesterol;HDL_C;LDL_C;cholesterol;HDL;HDL_C;TC;cholesterol;HDL;HDL_C;LDL_C;TC;cholesterol;HDL_C;LDL_C;cholesterol;HDL_C;LDL_C;cholesterol;HDL_C;LDL_C;cholesterol;HDL;HDL_C;LDL;LDL_C;TC;cholesterol;HDL_C;cholesterol;HDL;HDL_C;LDL;LDL_C;TC;cholesterol;HDL_C;LDL_C;cholesterol;HDL;HDL_C;LDL_C;TC;cholesterol;HDL_C;LDL_C;cholesterol;HDL;HDL_C;LDL_C;TC;cholesterol;HDL_C;LDL_C;cholesterol;HDL;HDL_C;TC;cholesterol;HDL_C;cholesterol;HDL;HDL_C;LDL_C;TC;cholesterol;HDL_C;TC;cholesterol;HDL_C;	UKBB;Willer_et_al_2013;UKBB;UKBB;UKBB;Willer_et_al_2013;UKBB;Willer_et_al_2013;UKBB;Willer_et_al_2013;UKBB;Willer_et_al_2013;UKBB;Willer_et_al_2013;UKBB;Willer_et_al_2013;UKBB;Willer_et_al_2013;UKBB;Willer_et_al_2013;UKBB;Willer_et_al_2013;UKBB;Willer_et_al_2013;UKBB;Willer_et_al_2013;UKBB;Willer_et_al_2013;UKBB;Willer_et_al_2013;UKBB;Willer_et_al_2013;UKBB;Willer_et_al_2013;UKBB;UKBB;UKBB;UKBB;UKBB;UKBB;UKBB;UKBB;UKBB;UKBB;Willer_et_al_2013;UKBB;Willer_et_al_2013;UKBB;Willer_et_al_2013;UKBB;Willer_et_al_2013;UKBB;Willer_et_al_2013;UKBB;Willer_et_al_2013;UKBB;UKBB;UKBB;UKBB;UKBB;UKBB;UKBB;Willer_et_al_2013;UKBB;Willer_et_al_2013;UKBB;Willer_et_al_2013;UKBB;Willer_et_al_2013;UKBB;Willer_et_al_2013;UKBB;Willer_et_al_2013;UKBB;Willer_et_al_2013;UKBB;Willer_et_al_2013;UKBB;Willer_et_al_2013;UKBB;Willer_et_al_2013;UKBB;Willer_et_al_2013;UKBB;Willer_et_al_2013;UKBB;Willer_et_al_2013;UKBB;Willer_et_al_2013;UKBB;Willer_et_al_2013;UKBB;UKBB;UKBB;UKBB;UKBB;UKBB;UKBB;Willer_et_al_2013;UKBB;Willer_et_al_2013;UKBB;Willer_et_al_2013;UKBB;UKBB;UKBB;UKBB;Willer_et_al_2013;UKBB;UKBB;Willer_et_al_2013;UKBB;UKBB;UKBB;UKBB;UKBB;UKBB;UKBB;Willer_et_al_2013;UKBB;UKBB;UKBB;Willer_et_al_2013;UKBB;UKBB;Willer_et_al_2013;UKBB;Willer_et_al_2013;UKBB;Willer_et_al_2013;UKBB;Willer_et_al_2013;UKBB;Willer_et_al_2013;UKBB;UKBB;Willer_et_al_2013;UKBB;UKBB;UKBB;UKBB;Willer_et_al_2013;UKBB;Willer_et_al_2013;UKBB;Willer_et_al_2013;UKBB;UKBB;UKBB;UKBB;Willer_et_al_2013;UKBB;UKBB;Willer_et_al_2013;UKBB;Willer_et_al_2013;UKBB;UKBB;Willer_et_al_2013;UKBB;UKBB;Willer_et_al_2013;UKBB;Willer_et_al_2013;UKBB;Willer_et_al_2013;UKBB;Willer_et_al_2013;UKBB;Willer_et_al_2013;UKBB;Willer_et_al_2013;UKBB;Willer_et_al_2013;UKBB;Willer_et_al_2013;UKBB;Willer_et_al_2013;UKBB;Willer_et_al_2013;UKBB;Willer_et_al_2013;UKBB;Willer_et_al_2013;UKBB;UKBB;UKBB;UKBB;Willer_et_al_2013;UKBB;Willer_et_al_2013;UKBB;Willer_et_al_2013;UKBB;Willer_et_al_2013;UKBB;UKBB;Willer_et_al_2013;UKBB;UKBB;Willer_et_al_2013;UKBB;Willer_et_al_2013;UKBB;UKBB;Willer_et_al_2013;UKBB;Willer_et_al_2013;UKBB;UKBB;UKBB;UKBB;UKBB;UKBB;UKBB;UKBB;UKBB;UKBB;UKBB;UKBB;Willer_et_al_2013;UKBB;Willer_et_al_2013;UKBB;Willer_et_al_2013;UKBB;Willer_et_al_2013;UKBB;UKBB;Willer_et_al_2013;UKBB;UKBB;UKBB;UKBB;Willer_et_al_2013;UKBB;UKBB;UKBB;UKBB;UKBB;UKBB;UKBB;UKBB;UKBB;UKBB;UKBB;UKBB;UKBB;Willer_et_al_2013;UKBB;Willer_et_al_2013;UKBB;Willer_et_al_2013;UKBB;UKBB;Willer_et_al_2013;UKBB;UKBB;UKBB;UKBB;UKBB;UKBB;UKBB;UKBB;UKBB;UKBB;Willer_et_al_2013;UKBB;Willer_et_al_2013;UKBB;Willer_et_al_2013;UKBB;UKBB;UKBB;Willer_et_al_2013;UKBB;Willer_et_al_2013;UKBB;Willer_et_al_2013;UKBB;UKBB;UKBB;UKBB;Willer_et_al_2013;UKBB;UKBB;Willer_et_al_2013;UKBB;UKBB;UKBB;UKBB;Willer_et_al_2013;UKBB;UKBB;Willer_et_al_2013;UKBB;UKBB;UKBB;UKBB;Willer_et_al_2013;UKBB;Willer_et_al_2013;UKBB;UKBB;UKBB;Willer_et_al_2013;UKBB;UKBB;Willer_et_al_2013;UKBB;UKBB;Willer_et_al_2013;UKBB;UKBB;	8:9177732;8:9183596;8:9183358	rs983309;rs4841132;rs9987289	9202317;9183596;9173209;9183596;9183358;9323885;9323885;9326086;9183358;9177732;9177732;9177732;9177732;9177732;9177732;9177732;9255503;9255503;9157497;9206342;9206342;9157497;9157497;9206342;9149612;9177732;9149612;9177732;9459933;9161125;9161125;9149612;9161125;9259037;9206342;9259037;9315848;8814452;8827443;9439736;9325848;9315699;9325848;	rs200250298;rs4841132;rs7012637;rs4841132;rs9987289;rs2169387;rs2169387;rs4841132;rs9987289;rs983309;rs983309;rs983309;rs983309;rs983309;rs983309;rs983309;rs17662231;rs17662231;rs118146420;rs75120785;rs75120785;rs118146420;rs118146420;rs75120785;rs330089;rs983309;rs330089;rs983309;rs117357349;rs34648177;rs34648177;rs330089;rs34648177;rs77599947;rs75120785;rs77599947;rs7012814;rs11784052;rs1533059;rs35353426;rs9987289;rs7012637;rs9987289;	2hGlu;2hGlu;FG;FG;FG;LDL_cholesterol;Total_cholesterol_levels;HDL_cholesterol;Glycine;HDL_cholesterol;Apolipoprotein_A;Cholesterol;LDL_cholesterol;Albumin;Glucose;Apolipoprotein_B;HDL_cholesterol;Apolipoprotein_A;Apolipoprotein_A;Cholesterol;HDL_cholesterol;Cholesterol;HDL_cholesterol;Apolipoprotein_A;Cholesterol;Creatinine;Apolipoprotein_A;eGFR;HDL_cholesterol;Cholesterol;HDL_cholesterol;HDL_cholesterol;Apolipoprotein_A;Apolipoprotein_A;LDL_cholesterol;HDL_cholesterol;Estimated_glomerular_filtration_rate;Estimated_glomerular_filtration_rate;Estimated_glomerular_filtration_rate;Estimated_glomerular_filtration_rate;Glycine_levels;Glycine_levels;Plasma_lactate_levels;	Chen_et_al.;Chen_et_al.;Chen_et_al.;Chen_et_al.;Chen_et_al.;Klarin_et_al.;Klarin_et_al.;Klarin_et_al.;Lotta_et_al.;Sinnott-Armstrong_et_al.;Sinnott-Armstrong_et_al.;Sinnott-Armstrong_et_al.;Sinnott-Armstrong_et_al.;Sinnott-Armstrong_et_al.;Sinnott-Armstrong_et_al.;Sinnott-Armstrong_et_al.;Sinnott-Armstrong_et_al.;Sinnott-Armstrong_et_al.;Sinnott-Armstrong_et_al.;Sinnott-Armstrong_et_al.;Sinnott-Armstrong_et_al.;Sinnott-Armstrong_et_al.;Sinnott-Armstrong_et_al.;Sinnott-Armstrong_et_al.;Sinnott-Armstrong_et_al.;Sinnott-Armstrong_et_al.;Sinnott-Armstrong_et_al.;Sinnott-Armstrong_et_al.;Sinnott-Armstrong_et_al.;Sinnott-Armstrong_et_al.;Sinnott-Armstrong_et_al.;Sinnott-Armstrong_et_al.;Sinnott-Armstrong_et_al.;Sinnott-Armstrong_et_al.;Sinnott-Armstrong_et_al.;Sinnott-Armstrong_et_al.;Wuttke_et_al.;Wuttke_et_al.;Wuttke_et_al.;Wuttke_et_al.;Wittemans_et_al.;Wittemans_et_al.;Tin_et_al;
8_1	8	7605405	12166768	S-LDL-L	9187242	8:9187242:A:G	rs1461729	a	g	0.122	-0.0525658	0.00629551	6.842e-17	16.16	32	0.9117	No	LOC157273	PPP1R3B	Biology	101	AcAce;Ace;Alb;ApoA1;bOHBut;EstC;FAw6;FAw6byFA;FreeC;Gly;HDL2-C;HDL3-C;HDL-C;HDL-D;IDL-C;IDL-CE;IDL-CE_percent;IDL-C_percent;IDL-FC;IDL-FC_percent;IDL-L;IDL-P;IDL-PL;IDL-TG_percent;LA;LDL-C;L-HDL-C;L-HDL-CE;L-HDL-FC;L-HDL-L;L-HDL-P;L-HDL-PL;L-HDL-TG_percent;L-LDL-C;L-LDL-CE;L-LDL-CE_percent;L-LDL-C_percent;L-LDL-FC;L-LDL-L;L-LDL-P;L-LDL-PL;L-LDL-TG_percent;M-HDL-C;M-HDL-CE;M-HDL-CE_percent;M-HDL-C_percent;M-HDL-FC;M-HDL-FC_percent;M-HDL-L;M-HDL-P;M-HDL-PL;M-HDL-PL_percent;M-HDL-TG_percent;M-LDL-C;M-LDL-CE;M-LDL-CE_percent;M-LDL-C_percent;M-LDL-FC;M-LDL-L;M-LDL-P;M-LDL-PL;M-LDL-TG_percent;PC;PUFA;PUFAbyFA;Serum-C;S-HDL-C;S-HDL-CE;S-HDL-CE_percent;S-HDL-C_percent;S-HDL-L;S-HDL-P;S-HDL-TG;S-HDL-TG_percent;S-LDL-C;S-LDL-CE;S-LDL-CE_percent;S-LDL-C_percent;S-LDL-FC;S-LDL-L;S-LDL-P;S-LDL-PL;S-LDL-TG_percent;SM;S-VLDL-CE_percent;S-VLDL-C_percent;S-VLDL-TG_percent;TGbyPG;TotCho;TotPG;XL-HDL-C;XL-HDL-CE;XL-HDL-FC;XL-HDL-FC_percent;XL-HDL-L;XL-HDL-P;XL-HDL-PL;XL-HDL-TG_percent;XL-VLDL-PL_percent;XS-VLDL-PL_percent;XS-VLDL-TG_percent;	6	region_8_1_locus_1	intron_variant,non_coding_transcript_variant	NA	NA	NA	RX_STATIN (p=5.08511e-14);	Granulocyte count (Astle W 2016); Myeloid white cell count (Astle W 2016); Neutrophil count (Astle W 2016); Neutrophil percentage of white cells (Astle W 2016); Sum basophil neutrophil counts (Astle W 2016); Sum neutrophil eosinophil counts (Astle W 2016); High density lipoprotein (GLGC 2013); High density lipoprotein (GLGC 2010); Low density lipoprotein (GLGC 2013); Low density lipoprotein (GLGC 2010); Total cholesterol (GLGC 2013); Total cholesterol (GLGC 2010); Fatty liver (Feitosa 2013); HDL cholesterol (GLGC 2010); HDL cholesterol (Coram MA 2013); LDL cholesterol (GLGC 2010); Total cholesterol (GLGC 2010); HDL cholesterol (Coram MA 2013); Heel bone mineral density (Neale B 2017);	ApoA1 (Kettunen J 2016); Cholesterol esters in medium HDL (Kettunen J 2016); Concentration of medium HDL particles (Kettunen J 2016); Free cholesterol in medium HDL (Kettunen J 2016); Glycine (Kettunen J 2016); Phospholipids in medium HDL (Kettunen J 2016); Total cholesterol in HDL (Kettunen J 2016); Total cholesterol in medium HDL (Kettunen J 2016); IDL-C (Tukiainen T 2012); IDL-FC (Tukiainen T 2012); IDL-L (Tukiainen T 2012);	rs11781511;rs9987289;rs13265179;rs330090;rs983310;rs28494016;rs4841133;rs4240624;rs13264007;rs4841132;rs13274716;rs2169387;rs1461729;rs2126259;rs2126259;rs2126260;rs2169387;rs9987289;rs4240624;rs6985493;rs6601299;rs4841133;rs6601299;rs6984305;rs4841132;rs2126263;rs10106829;rs9987289;rs34025891;rs1461729;rs983309;rs1461729;rs983309;rs9987289;rs4841133;rs4240624;rs2126259;rs4841133;rs28529330;rs9772631;rs4841132;rs7004769;rs6601299;rs2126263;rs4240624;rs4841132;rs2169387;rs2169387;rs983309;rs2126259;rs6601299;rs4841132;rs2126263;rs2126259;rs76453951;rs2126263;rs1461729;rs12543276;rs6984305;rs330095;rs7002551;rs330091;rs6601299;rs6984305;rs7464067;rs330096;rs2126263;rs983308;rs2169387;rs4240624;rs330093;rs983309;rs4841133;rs9987289;rs983311;rs1461729;rs34906420;	Free_cholesterol_in_medium_HDL;Phospholipids_in_medium_HDL;Free_cholesterol_in_medium_HDL;Glycine;Glycine;Glycine;Phospholipids_in_medium_HDL;Phospholipids_in_medium_HDL;Free_cholesterol_in_medium_HDL;Total_cholesterol_in_HDL;Free_cholesterol_in_medium_HDL;Glycine;Total_cholesterol_in_HDL;Total_cholesterol_in_HDL;Total_cholesterol_in_medium_HDL;Glycine;Phospholipids_in_medium_HDL;Total_cholesterol_in_medium_HDL;Total_cholesterol_in_medium_HDL;Glycine;Total_cholesterol_in_HDL;Total_cholesterol_in_medium_HDL;Total_cholesterol_in_medium_HDL;Glycine;Phospholipids_in_medium_HDL;Phospholipids_in_medium_HDL;Glycine;Glycine;Free_cholesterol_in_medium_HDL;Total_cholesterol_in_medium_HDL;Phospholipids_in_medium_HDL;Phospholipids_in_medium_HDL;Total_cholesterol_in_medium_HDL;Free_cholesterol_in_medium_HDL;Glycine;Free_cholesterol_in_medium_HDL;Phospholipids_in_medium_HDL;Free_cholesterol_in_medium_HDL;Glycine;Glycine;Total_cholesterol_in_medium_HDL;Glycine;Phospholipids_in_medium_HDL;Glycine;Glycine;Glycine;Total_cholesterol_in_medium_HDL;Free_cholesterol_in_medium_HDL;Glycine;Glycine;Glycine;Free_cholesterol_in_medium_HDL;Free_cholesterol_in_medium_HDL;Free_cholesterol_in_medium_HDL;Free_cholesterol_in_medium_HDL;Total_cholesterol_in_medium_HDL;Free_cholesterol_in_medium_HDL;Glycine;Free_cholesterol_in_medium_HDL;Glycine;Glycine;Glycine;Free_cholesterol_in_medium_HDL;Phospholipids_in_medium_HDL;Glycine;Glycine;Total_cholesterol_in_HDL;Glycine;Total_cholesterol_in_HDL;Total_cholesterol_in_HDL;Glycine;Free_cholesterol_in_medium_HDL;Total_cholesterol_in_HDL;Total_cholesterol_in_HDL;Glycine;Glycine;Free_cholesterol_in_medium_HDL;	8:9176052;8:9176052;8:9176052;8:9176052;8:9177525;8:9177525;8:9177525;8:9177525;8:9177525;8:9177525;8:9177732;8:9177732;8:9177732;8:9177732;8:9177732;8:9177732;8:9177910;8:9177910;8:9177910;8:9177910;8:9177910;8:9177910;8:9178268;8:9178268;8:9178268;8:9178268;8:9178268;8:9178268;8:9178921;8:9178921;8:9178921;8:9178921;8:9178921;8:9178921;8:9181395;8:9181395;8:9181395;8:9181611;8:9181611;8:9181611;8:9183102;8:9183102;8:9183102;8:9183358;8:9183358;8:9183358;8:9183358;8:9183358;8:9183358;8:9183596;8:9183596;8:9183596;8:9183596;8:9183596;8:9183596;8:9183664;8:9183664;8:9183664;8:9183908;8:9183908;8:9183908;8:9184231;8:9184231;8:9184231;8:9184231;8:9184231;8:9184231;8:9184628;8:9184628;8:9184628;8:9184628;8:9184628;8:9184628;8:9184691;8:9184691;8:9184691;8:9184691;8:9184691;8:9184691;8:9185081;8:9185081;8:9185081;8:9185081;8:9185081;8:9185081;8:9185146;8:9185146;8:9185146;8:9185146;8:9185146;8:9185146;8:9186083;8:9186083;8:9186083;8:9186086;8:9186086;8:9186086;8:9187242;8:9187242;8:9187242;8:9187242;8:9187242;8:9187242;8:9187448;8:9187448;8:9187448;8:9187595;8:9187595;8:9187595;8:9187595;8:9187595;8:9187854;8:9187854;8:9187854;8:9187957;8:9187957;8:9187957;8:9187961;8:9187961;8:9187961;8:9187961;8:9190564;8:9190564;8:9190564;8:9190564;8:9190564;8:9192423;8:9192423;8:9192423;8:9192423;8:9192423;8:9192423;8:9193341;8:9193341;8:9193341;8:9193341;8:9193341;8:9194558;8:9194558;8:9194558;8:9194694;8:9194694;8:9194694;8:9194694;8:9194694;8:9194694;8:9194978;8:9194978;8:9194978;8:9194985;8:9194985;8:9194985;8:9194985;8:9194985;8:9195378;8:9195378;8:9195378;8:9196365;8:9196365;8:9196365;8:9196365;8:9196365;8:9197250;8:9197250;8:9197250;8:9197250;8:9199305;8:9199305;8:9199305;8:9199305;8:9199305;8:9199305;8:9200251;8:9200251;8:9200251;8:9200251;8:9200251;8:9200251;8:9201787;8:9201787;8:9201787;8:9201787;8:9201787;8:9201787;8:9202320;8:9202320;8:9202320;8:9206678;8:9206678;8:9206678;8:9206678;8:9206678;8:9206678;8:9207630;8:9207630;8:9207630;8:9208401;8:9208401;8:9208401;8:9208401;8:9208401;8:9208968;8:9208968;8:9208968;8:9209378;8:9209378;8:9209378;8:9209378;8:9209738;8:9209738;8:9209738;8:9210084;8:9210084;8:9210512;8:9210512;8:9210512;8:9210559;8:9210559;8:9210559;8:9211723;8:9211723;8:9211723;8:9211723;8:9211723;8:9211723;8:9212419;8:9212419;8:9212419;8:9213053;8:9213053;8:9213053;8:9213573;8:9213573;8:9214107;8:9214107;8:9214107;8:9218929;8:9218929;8:9218953;8:9218953;8:9218953;8:9219008;8:9219008;8:9219008;8:9219463;8:9219463;8:9219463;8:9219622;8:9219622;8:9219622;8:9219622;8:9219868;8:9219868;8:9219868;8:9219868;8:9219868;8:9219869;8:9219869;8:9219869;8:9219881;8:9219881;8:9219881;8:9219887;8:9219887;8:9219887;8:9220139;8:9220139;8:9220139;8:9220139;8:9220139;8:9220139;8:9220256;8:9220256;8:9221207;8:9221207;8:9221207;8:9221207;8:9221207;8:9221207;8:9221370;8:9221370;8:9221370;8:9221376;8:9221376;8:9221376;8:9221376;8:9221376;8:9222127;8:9222127;8:9222127;8:9224224;8:9224224;8:9224224;8:9224224;8:9224224;8:9224410;8:9224410;8:9224410;8:9228403;8:9228403;8:9228403;8:9228403;8:9229139;8:9229139;8:9231661;8:9231661;8:9231661;8:9231661;8:9231661;8:9239958;8:9239958;8:9239958;8:9240101;8:9240101;	rs330091;rs330091;rs330091;rs330091;rs983311;rs983311;rs983311;rs983311;rs983311;rs983311;rs983309;rs983309;rs983309;rs983309;rs983309;rs983309;rs983308;rs983308;rs983308;rs983308;rs983308;rs983308;rs6984305;rs6984305;rs6984305;rs6984305;rs6984305;rs6984305;rs12543276;rs12543276;rs12543276;rs12543276;rs12543276;rs12543276;rs2169387;rs2169387;rs2169387;rs2126263;rs2126263;rs2126263;rs111675407;rs111675407;rs111675407;rs9987289;rs9987289;rs9987289;rs9987289;rs9987289;rs9987289;rs4841132;rs4841132;rs4841132;rs4841132;rs4841132;rs4841132;rs4841133;rs4841133;rs4841133;rs11447452;rs11447452;rs11447452;rs4240624;rs4240624;rs4240624;rs4240624;rs4240624;rs4240624;rs10106829;rs10106829;rs10106829;rs10106829;rs10106829;rs10106829;rs6601299;rs6601299;rs6601299;rs6601299;rs6601299;rs6601299;rs2126260;rs2126260;rs2126260;rs2126260;rs2126260;rs2126260;rs2126259;rs2126259;rs2126259;rs2126259;rs2126259;rs2126259;rs28529330;rs28529330;rs28529330;rs9772631;rs9772631;rs9772631;rs1461729;rs1461729;rs1461729;rs1461729;rs1461729;rs1461729;rs35323122;rs35323122;rs35323122;rs7004769;rs7004769;rs7004769;rs7004769;rs7004769;rs6985493;rs6985493;rs6985493;rs113175191;rs113175191;rs113175191;rs28494016;rs28494016;rs28494016;rs28494016;rs76453951;rs76453951;rs76453951;rs76453951;rs76453951;rs11781511;rs11781511;rs11781511;rs11781511;rs11781511;rs11781511;rs6998846;rs6998846;rs6998846;rs6998846;rs6998846;rs34906420;rs34906420;rs34906420;rs13265179;rs13265179;rs13265179;rs13265179;rs13265179;rs13265179;rs13274716;rs13274716;rs13274716;rs13264007;rs13264007;rs13264007;rs13264007;rs13264007;rs11990096;rs11990096;rs11990096;rs34025891;rs34025891;rs34025891;rs34025891;rs34025891;rs17660635;rs17660635;rs17660635;rs17660635;rs2054345;rs2054345;rs2054345;rs2054345;rs2054345;rs2054345;rs4332138;rs4332138;rs4332138;rs4332138;rs4332138;rs4332138;rs11782386;rs11782386;rs11782386;rs11782386;rs11782386;rs11782386;rs200704197;rs200704197;rs200704197;rs2169385;rs2169385;rs2169385;rs2169385;rs2169385;rs2169385;rs35584813;rs35584813;rs35584813;rs78933755;rs78933755;rs78933755;rs78933755;rs78933755;rs36090863;rs36090863;rs36090863;rs9650620;rs9650620;rs9650620;rs9650620;rs66541322;rs66541322;rs66541322;rs13255273;rs13255273;rs35066532;rs35066532;rs35066532;rs35899262;rs35899262;rs35899262;rs11779870;rs11779870;rs11779870;rs11779870;rs11779870;rs11779870;rs34271262;rs34271262;rs34271262;rs73535309;rs73535309;rs73535309;rs60191553;rs60191553;rs11778774;rs11778774;rs11778774;rs35922567;rs35922567;rs36043919;rs36043919;rs36043919;rs35420447;rs35420447;rs35420447;rs35555151;rs35555151;rs35555151;rs17661330;rs17661330;rs17661330;rs17661330;rs78468022;rs78468022;rs78468022;rs78468022;rs78468022;rs75615732;rs75615732;rs75615732;rs34523847;rs34523847;rs34523847;rs34597048;rs34597048;rs34597048;rs7357361;rs7357361;rs7357361;rs7357361;rs7357361;rs7357361;rs11467375;rs11467375;rs11783641;rs11783641;rs11783641;rs11783641;rs11783641;rs11783641;rs71896954;rs71896954;rs71896954;rs114798927;rs114798927;rs114798927;rs114798927;rs114798927;rs34589954;rs34589954;rs34589954;rs34403348;rs34403348;rs34403348;rs34403348;rs34403348;rs71516504;rs71516504;rs71516504;rs7008413;rs7008413;rs7008413;rs7008413;rs11779019;rs11779019;rs12546198;rs12546198;rs12546198;rs12546198;rs12546198;rs11786900;rs11786900;rs11786900;rs7813278;rs7813278;	cholesterol;HDL;HDL_C;LDL_C;cholesterol;HDL;HDL_C;LDL;LDL_C;TC;cholesterol;HDL;HDL_C;LDL;LDL_C;TC;cholesterol;HDL;HDL_C;LDL;LDL_C;TC;cholesterol;HDL;HDL_C;LDL;LDL_C;TC;cholesterol;HDL;HDL_C;LDL;LDL_C;TC;cholesterol;HDL_C;LDL_C;cholesterol;HDL_C;LDL_C;cholesterol;HDL_C;LDL_C;cholesterol;HDL;HDL_C;LDL;LDL_C;TC;cholesterol;HDL;HDL_C;LDL;LDL_C;TC;cholesterol;HDL_C;LDL_C;cholesterol;HDL_C;LDL_C;cholesterol;HDL;HDL_C;LDL;LDL_C;TC;cholesterol;HDL;HDL_C;LDL;LDL_C;TC;cholesterol;HDL;HDL_C;LDL;LDL_C;TC;cholesterol;HDL;HDL_C;LDL;LDL_C;TC;cholesterol;HDL;HDL_C;LDL;LDL_C;TC;cholesterol;HDL_C;LDL_C;cholesterol;HDL_C;LDL_C;cholesterol;HDL;HDL_C;LDL;LDL_C;TC;cholesterol;HDL_C;LDL_C;cholesterol;HDL;HDL_C;LDL_C;TC;cholesterol;HDL_C;LDL_C;cholesterol;HDL_C;LDL_C;cholesterol;HDL;HDL_C;LDL_C;cholesterol;HDL;HDL_C;LDL_C;TC;cholesterol;HDL;HDL_C;LDL;LDL_C;TC;cholesterol;HDL;HDL_C;LDL_C;TC;cholesterol;HDL_C;LDL_C;cholesterol;HDL;HDL_C;LDL;LDL_C;TC;cholesterol;HDL_C;LDL_C;cholesterol;HDL;HDL_C;LDL_C;TC;cholesterol;HDL;HDL_C;cholesterol;HDL;HDL_C;LDL_C;TC;cholesterol;HDL;HDL_C;TC;cholesterol;HDL;HDL_C;LDL;LDL_C;TC;cholesterol;HDL;HDL_C;LDL;LDL_C;TC;cholesterol;HDL;HDL_C;LDL;LDL_C;TC;cholesterol;HDL_C;LDL_C;cholesterol;HDL;HDL_C;LDL;LDL_C;TC;cholesterol;HDL;HDL_C;cholesterol;HDL;HDL_C;LDL_C;TC;cholesterol;HDL;HDL_C;cholesterol;HDL;HDL_C;TC;cholesterol;HDL_C;LDL_C;cholesterol;HDL_C;cholesterol;HDL_C;LDL_C;cholesterol;HDL_C;LDL_C;cholesterol;HDL;HDL_C;LDL;LDL_C;TC;cholesterol;HDL;HDL_C;cholesterol;HDL;HDL_C;cholesterol;HDL_C;cholesterol;HDL;HDL_C;cholesterol;HDL_C;cholesterol;HDL_C;LDL_C;cholesterol;HDL_C;LDL_C;cholesterol;HDL_C;LDL_C;cholesterol;HDL;HDL_C;TC;cholesterol;HDL;HDL_C;LDL_C;TC;cholesterol;HDL_C;LDL_C;cholesterol;HDL_C;LDL_C;cholesterol;HDL_C;LDL_C;cholesterol;HDL;HDL_C;LDL;LDL_C;TC;cholesterol;HDL_C;cholesterol;HDL;HDL_C;LDL;LDL_C;TC;cholesterol;HDL_C;LDL_C;cholesterol;HDL;HDL_C;LDL_C;TC;cholesterol;HDL_C;LDL_C;cholesterol;HDL;HDL_C;LDL_C;TC;cholesterol;HDL_C;LDL_C;cholesterol;HDL;HDL_C;TC;cholesterol;HDL_C;cholesterol;HDL;HDL_C;LDL_C;TC;cholesterol;HDL_C;TC;cholesterol;HDL_C;	UKBB;Willer_et_al_2013;UKBB;UKBB;UKBB;Willer_et_al_2013;UKBB;Willer_et_al_2013;UKBB;Willer_et_al_2013;UKBB;Willer_et_al_2013;UKBB;Willer_et_al_2013;UKBB;Willer_et_al_2013;UKBB;Willer_et_al_2013;UKBB;Willer_et_al_2013;UKBB;Willer_et_al_2013;UKBB;Willer_et_al_2013;UKBB;Willer_et_al_2013;UKBB;Willer_et_al_2013;UKBB;Willer_et_al_2013;UKBB;Willer_et_al_2013;UKBB;Willer_et_al_2013;UKBB;UKBB;UKBB;UKBB;UKBB;UKBB;UKBB;UKBB;UKBB;UKBB;Willer_et_al_2013;UKBB;Willer_et_al_2013;UKBB;Willer_et_al_2013;UKBB;Willer_et_al_2013;UKBB;Willer_et_al_2013;UKBB;Willer_et_al_2013;UKBB;UKBB;UKBB;UKBB;UKBB;UKBB;UKBB;Willer_et_al_2013;UKBB;Willer_et_al_2013;UKBB;Willer_et_al_2013;UKBB;Willer_et_al_2013;UKBB;Willer_et_al_2013;UKBB;Willer_et_al_2013;UKBB;Willer_et_al_2013;UKBB;Willer_et_al_2013;UKBB;Willer_et_al_2013;UKBB;Willer_et_al_2013;UKBB;Willer_et_al_2013;UKBB;Willer_et_al_2013;UKBB;Willer_et_al_2013;UKBB;Willer_et_al_2013;UKBB;Willer_et_al_2013;UKBB;UKBB;UKBB;UKBB;UKBB;UKBB;UKBB;Willer_et_al_2013;UKBB;Willer_et_al_2013;UKBB;Willer_et_al_2013;UKBB;UKBB;UKBB;UKBB;Willer_et_al_2013;UKBB;UKBB;Willer_et_al_2013;UKBB;UKBB;UKBB;UKBB;UKBB;UKBB;UKBB;Willer_et_al_2013;UKBB;UKBB;UKBB;Willer_et_al_2013;UKBB;UKBB;Willer_et_al_2013;UKBB;Willer_et_al_2013;UKBB;Willer_et_al_2013;UKBB;Willer_et_al_2013;UKBB;Willer_et_al_2013;UKBB;UKBB;Willer_et_al_2013;UKBB;UKBB;UKBB;UKBB;Willer_et_al_2013;UKBB;Willer_et_al_2013;UKBB;Willer_et_al_2013;UKBB;UKBB;UKBB;UKBB;Willer_et_al_2013;UKBB;UKBB;Willer_et_al_2013;UKBB;Willer_et_al_2013;UKBB;UKBB;Willer_et_al_2013;UKBB;UKBB;Willer_et_al_2013;UKBB;Willer_et_al_2013;UKBB;Willer_et_al_2013;UKBB;Willer_et_al_2013;UKBB;Willer_et_al_2013;UKBB;Willer_et_al_2013;UKBB;Willer_et_al_2013;UKBB;Willer_et_al_2013;UKBB;Willer_et_al_2013;UKBB;Willer_et_al_2013;UKBB;Willer_et_al_2013;UKBB;Willer_et_al_2013;UKBB;UKBB;UKBB;UKBB;Willer_et_al_2013;UKBB;Willer_et_al_2013;UKBB;Willer_et_al_2013;UKBB;Willer_et_al_2013;UKBB;UKBB;Willer_et_al_2013;UKBB;UKBB;Willer_et_al_2013;UKBB;Willer_et_al_2013;UKBB;UKBB;Willer_et_al_2013;UKBB;Willer_et_al_2013;UKBB;UKBB;UKBB;UKBB;UKBB;UKBB;UKBB;UKBB;UKBB;UKBB;UKBB;UKBB;Willer_et_al_2013;UKBB;Willer_et_al_2013;UKBB;Willer_et_al_2013;UKBB;Willer_et_al_2013;UKBB;UKBB;Willer_et_al_2013;UKBB;UKBB;UKBB;UKBB;Willer_et_al_2013;UKBB;UKBB;UKBB;UKBB;UKBB;UKBB;UKBB;UKBB;UKBB;UKBB;UKBB;UKBB;UKBB;Willer_et_al_2013;UKBB;Willer_et_al_2013;UKBB;Willer_et_al_2013;UKBB;UKBB;Willer_et_al_2013;UKBB;UKBB;UKBB;UKBB;UKBB;UKBB;UKBB;UKBB;UKBB;UKBB;Willer_et_al_2013;UKBB;Willer_et_al_2013;UKBB;Willer_et_al_2013;UKBB;UKBB;UKBB;Willer_et_al_2013;UKBB;Willer_et_al_2013;UKBB;Willer_et_al_2013;UKBB;UKBB;UKBB;UKBB;Willer_et_al_2013;UKBB;UKBB;Willer_et_al_2013;UKBB;UKBB;UKBB;UKBB;Willer_et_al_2013;UKBB;UKBB;Willer_et_al_2013;UKBB;UKBB;UKBB;UKBB;Willer_et_al_2013;UKBB;Willer_et_al_2013;UKBB;UKBB;UKBB;Willer_et_al_2013;UKBB;UKBB;Willer_et_al_2013;UKBB;UKBB;Willer_et_al_2013;UKBB;UKBB;	8:9177732;8:9183596;8:9183358	rs983309;rs4841132;rs9987289	9202317;9183596;9173209;9183596;9183358;9323885;9323885;9326086;9183358;9177732;9177732;9177732;9177732;9177732;9177732;9177732;9255503;9255503;9157497;9206342;9206342;9157497;9157497;9206342;9149612;9177732;9149612;9177732;9459933;9161125;9161125;9149612;9161125;9259037;9206342;9259037;9315848;8814452;8827443;9439736;9325848;9315699;9325848;	rs200250298;rs4841132;rs7012637;rs4841132;rs9987289;rs2169387;rs2169387;rs4841132;rs9987289;rs983309;rs983309;rs983309;rs983309;rs983309;rs983309;rs983309;rs17662231;rs17662231;rs118146420;rs75120785;rs75120785;rs118146420;rs118146420;rs75120785;rs330089;rs983309;rs330089;rs983309;rs117357349;rs34648177;rs34648177;rs330089;rs34648177;rs77599947;rs75120785;rs77599947;rs7012814;rs11784052;rs1533059;rs35353426;rs9987289;rs7012637;rs9987289;	2hGlu;2hGlu;FG;FG;FG;LDL_cholesterol;Total_cholesterol_levels;HDL_cholesterol;Glycine;HDL_cholesterol;Apolipoprotein_A;Cholesterol;LDL_cholesterol;Albumin;Glucose;Apolipoprotein_B;HDL_cholesterol;Apolipoprotein_A;Apolipoprotein_A;Cholesterol;HDL_cholesterol;Cholesterol;HDL_cholesterol;Apolipoprotein_A;Cholesterol;Creatinine;Apolipoprotein_A;eGFR;HDL_cholesterol;Cholesterol;HDL_cholesterol;HDL_cholesterol;Apolipoprotein_A;Apolipoprotein_A;LDL_cholesterol;HDL_cholesterol;Estimated_glomerular_filtration_rate;Estimated_glomerular_filtration_rate;Estimated_glomerular_filtration_rate;Estimated_glomerular_filtration_rate;Glycine_levels;Glycine_levels;Plasma_lactate_levels;	Chen_et_al.;Chen_et_al.;Chen_et_al.;Chen_et_al.;Chen_et_al.;Klarin_et_al.;Klarin_et_al.;Klarin_et_al.;Lotta_et_al.;Sinnott-Armstrong_et_al.;Sinnott-Armstrong_et_al.;Sinnott-Armstrong_et_al.;Sinnott-Armstrong_et_al.;Sinnott-Armstrong_et_al.;Sinnott-Armstrong_et_al.;Sinnott-Armstrong_et_al.;Sinnott-Armstrong_et_al.;Sinnott-Armstrong_et_al.;Sinnott-Armstrong_et_al.;Sinnott-Armstrong_et_al.;Sinnott-Armstrong_et_al.;Sinnott-Armstrong_et_al.;Sinnott-Armstrong_et_al.;Sinnott-Armstrong_et_al.;Sinnott-Armstrong_et_al.;Sinnott-Armstrong_et_al.;Sinnott-Armstrong_et_al.;Sinnott-Armstrong_et_al.;Sinnott-Armstrong_et_al.;Sinnott-Armstrong_et_al.;Sinnott-Armstrong_et_al.;Sinnott-Armstrong_et_al.;Sinnott-Armstrong_et_al.;Sinnott-Armstrong_et_al.;Sinnott-Armstrong_et_al.;Sinnott-Armstrong_et_al.;Wuttke_et_al.;Wuttke_et_al.;Wuttke_et_al.;Wuttke_et_al.;Wittemans_et_al.;Wittemans_et_al.;Tin_et_al;
8_1	8	7605405	12166768	S-LDL-CE	9187242	8:9187242:A:G	rs1461729	a	g	0.1221	-0.0525828	0.00630157	7.158e-17	16.15	32	0.9252	No	LOC157273	PPP1R3B	Biology	101	AcAce;Ace;Alb;ApoA1;bOHBut;EstC;FAw6;FAw6byFA;FreeC;Gly;HDL2-C;HDL3-C;HDL-C;HDL-D;IDL-C;IDL-CE;IDL-CE_percent;IDL-C_percent;IDL-FC;IDL-FC_percent;IDL-L;IDL-P;IDL-PL;IDL-TG_percent;LA;LDL-C;L-HDL-C;L-HDL-CE;L-HDL-FC;L-HDL-L;L-HDL-P;L-HDL-PL;L-HDL-TG_percent;L-LDL-C;L-LDL-CE;L-LDL-CE_percent;L-LDL-C_percent;L-LDL-FC;L-LDL-L;L-LDL-P;L-LDL-PL;L-LDL-TG_percent;M-HDL-C;M-HDL-CE;M-HDL-CE_percent;M-HDL-C_percent;M-HDL-FC;M-HDL-FC_percent;M-HDL-L;M-HDL-P;M-HDL-PL;M-HDL-PL_percent;M-HDL-TG_percent;M-LDL-C;M-LDL-CE;M-LDL-CE_percent;M-LDL-C_percent;M-LDL-FC;M-LDL-L;M-LDL-P;M-LDL-PL;M-LDL-TG_percent;PC;PUFA;PUFAbyFA;Serum-C;S-HDL-C;S-HDL-CE;S-HDL-CE_percent;S-HDL-C_percent;S-HDL-L;S-HDL-P;S-HDL-TG;S-HDL-TG_percent;S-LDL-C;S-LDL-CE;S-LDL-CE_percent;S-LDL-C_percent;S-LDL-FC;S-LDL-L;S-LDL-P;S-LDL-PL;S-LDL-TG_percent;SM;S-VLDL-CE_percent;S-VLDL-C_percent;S-VLDL-TG_percent;TGbyPG;TotCho;TotPG;XL-HDL-C;XL-HDL-CE;XL-HDL-FC;XL-HDL-FC_percent;XL-HDL-L;XL-HDL-P;XL-HDL-PL;XL-HDL-TG_percent;XL-VLDL-PL_percent;XS-VLDL-PL_percent;XS-VLDL-TG_percent;	6	region_8_1_locus_1	intron_variant,non_coding_transcript_variant	NA	NA	NA	RX_STATIN (p=5.08511e-14);	Granulocyte count (Astle W 2016); Myeloid white cell count (Astle W 2016); Neutrophil count (Astle W 2016); Neutrophil percentage of white cells (Astle W 2016); Sum basophil neutrophil counts (Astle W 2016); Sum neutrophil eosinophil counts (Astle W 2016); High density lipoprotein (GLGC 2013); High density lipoprotein (GLGC 2010); Low density lipoprotein (GLGC 2013); Low density lipoprotein (GLGC 2010); Total cholesterol (GLGC 2013); Total cholesterol (GLGC 2010); Fatty liver (Feitosa 2013); HDL cholesterol (GLGC 2010); HDL cholesterol (Coram MA 2013); LDL cholesterol (GLGC 2010); Total cholesterol (GLGC 2010); HDL cholesterol (Coram MA 2013); Heel bone mineral density (Neale B 2017);	ApoA1 (Kettunen J 2016); Cholesterol esters in medium HDL (Kettunen J 2016); Concentration of medium HDL particles (Kettunen J 2016); Free cholesterol in medium HDL (Kettunen J 2016); Glycine (Kettunen J 2016); Phospholipids in medium HDL (Kettunen J 2016); Total cholesterol in HDL (Kettunen J 2016); Total cholesterol in medium HDL (Kettunen J 2016); IDL-C (Tukiainen T 2012); IDL-FC (Tukiainen T 2012); IDL-L (Tukiainen T 2012);	rs11781511;rs9987289;rs13265179;rs330090;rs983310;rs28494016;rs4841133;rs4240624;rs13264007;rs4841132;rs13274716;rs2169387;rs1461729;rs2126259;rs2126259;rs2126260;rs2169387;rs9987289;rs4240624;rs6985493;rs6601299;rs4841133;rs6601299;rs6984305;rs4841132;rs2126263;rs10106829;rs9987289;rs34025891;rs1461729;rs983309;rs1461729;rs983309;rs9987289;rs4841133;rs4240624;rs2126259;rs4841133;rs28529330;rs9772631;rs4841132;rs7004769;rs6601299;rs2126263;rs4240624;rs4841132;rs2169387;rs2169387;rs983309;rs2126259;rs6601299;rs4841132;rs2126263;rs2126259;rs76453951;rs2126263;rs1461729;rs12543276;rs6984305;rs330095;rs7002551;rs330091;rs6601299;rs6984305;rs7464067;rs330096;rs2126263;rs983308;rs2169387;rs4240624;rs330093;rs983309;rs4841133;rs9987289;rs983311;rs1461729;rs34906420;	Free_cholesterol_in_medium_HDL;Phospholipids_in_medium_HDL;Free_cholesterol_in_medium_HDL;Glycine;Glycine;Glycine;Phospholipids_in_medium_HDL;Phospholipids_in_medium_HDL;Free_cholesterol_in_medium_HDL;Total_cholesterol_in_HDL;Free_cholesterol_in_medium_HDL;Glycine;Total_cholesterol_in_HDL;Total_cholesterol_in_HDL;Total_cholesterol_in_medium_HDL;Glycine;Phospholipids_in_medium_HDL;Total_cholesterol_in_medium_HDL;Total_cholesterol_in_medium_HDL;Glycine;Total_cholesterol_in_HDL;Total_cholesterol_in_medium_HDL;Total_cholesterol_in_medium_HDL;Glycine;Phospholipids_in_medium_HDL;Phospholipids_in_medium_HDL;Glycine;Glycine;Free_cholesterol_in_medium_HDL;Total_cholesterol_in_medium_HDL;Phospholipids_in_medium_HDL;Phospholipids_in_medium_HDL;Total_cholesterol_in_medium_HDL;Free_cholesterol_in_medium_HDL;Glycine;Free_cholesterol_in_medium_HDL;Phospholipids_in_medium_HDL;Free_cholesterol_in_medium_HDL;Glycine;Glycine;Total_cholesterol_in_medium_HDL;Glycine;Phospholipids_in_medium_HDL;Glycine;Glycine;Glycine;Total_cholesterol_in_medium_HDL;Free_cholesterol_in_medium_HDL;Glycine;Glycine;Glycine;Free_cholesterol_in_medium_HDL;Free_cholesterol_in_medium_HDL;Free_cholesterol_in_medium_HDL;Free_cholesterol_in_medium_HDL;Total_cholesterol_in_medium_HDL;Free_cholesterol_in_medium_HDL;Glycine;Free_cholesterol_in_medium_HDL;Glycine;Glycine;Glycine;Free_cholesterol_in_medium_HDL;Phospholipids_in_medium_HDL;Glycine;Glycine;Total_cholesterol_in_HDL;Glycine;Total_cholesterol_in_HDL;Total_cholesterol_in_HDL;Glycine;Free_cholesterol_in_medium_HDL;Total_cholesterol_in_HDL;Total_cholesterol_in_HDL;Glycine;Glycine;Free_cholesterol_in_medium_HDL;	8:9176052;8:9176052;8:9176052;8:9176052;8:9177525;8:9177525;8:9177525;8:9177525;8:9177525;8:9177525;8:9177732;8:9177732;8:9177732;8:9177732;8:9177732;8:9177732;8:9177910;8:9177910;8:9177910;8:9177910;8:9177910;8:9177910;8:9178268;8:9178268;8:9178268;8:9178268;8:9178268;8:9178268;8:9178921;8:9178921;8:9178921;8:9178921;8:9178921;8:9178921;8:9181395;8:9181395;8:9181395;8:9181611;8:9181611;8:9181611;8:9183102;8:9183102;8:9183102;8:9183358;8:9183358;8:9183358;8:9183358;8:9183358;8:9183358;8:9183596;8:9183596;8:9183596;8:9183596;8:9183596;8:9183596;8:9183664;8:9183664;8:9183664;8:9183908;8:9183908;8:9183908;8:9184231;8:9184231;8:9184231;8:9184231;8:9184231;8:9184231;8:9184628;8:9184628;8:9184628;8:9184628;8:9184628;8:9184628;8:9184691;8:9184691;8:9184691;8:9184691;8:9184691;8:9184691;8:9185081;8:9185081;8:9185081;8:9185081;8:9185081;8:9185081;8:9185146;8:9185146;8:9185146;8:9185146;8:9185146;8:9185146;8:9186083;8:9186083;8:9186083;8:9186086;8:9186086;8:9186086;8:9187242;8:9187242;8:9187242;8:9187242;8:9187242;8:9187242;8:9187448;8:9187448;8:9187448;8:9187595;8:9187595;8:9187595;8:9187595;8:9187595;8:9187854;8:9187854;8:9187854;8:9187957;8:9187957;8:9187957;8:9187961;8:9187961;8:9187961;8:9187961;8:9190564;8:9190564;8:9190564;8:9190564;8:9190564;8:9192423;8:9192423;8:9192423;8:9192423;8:9192423;8:9192423;8:9193341;8:9193341;8:9193341;8:9193341;8:9193341;8:9194558;8:9194558;8:9194558;8:9194694;8:9194694;8:9194694;8:9194694;8:9194694;8:9194694;8:9194978;8:9194978;8:9194978;8:9194985;8:9194985;8:9194985;8:9194985;8:9194985;8:9195378;8:9195378;8:9195378;8:9196365;8:9196365;8:9196365;8:9196365;8:9196365;8:9197250;8:9197250;8:9197250;8:9197250;8:9199305;8:9199305;8:9199305;8:9199305;8:9199305;8:9199305;8:9200251;8:9200251;8:9200251;8:9200251;8:9200251;8:9200251;8:9201787;8:9201787;8:9201787;8:9201787;8:9201787;8:9201787;8:9202320;8:9202320;8:9202320;8:9206678;8:9206678;8:9206678;8:9206678;8:9206678;8:9206678;8:9207630;8:9207630;8:9207630;8:9208401;8:9208401;8:9208401;8:9208401;8:9208401;8:9208968;8:9208968;8:9208968;8:9209378;8:9209378;8:9209378;8:9209378;8:9209738;8:9209738;8:9209738;8:9210084;8:9210084;8:9210512;8:9210512;8:9210512;8:9210559;8:9210559;8:9210559;8:9211723;8:9211723;8:9211723;8:9211723;8:9211723;8:9211723;8:9212419;8:9212419;8:9212419;8:9213053;8:9213053;8:9213053;8:9213573;8:9213573;8:9214107;8:9214107;8:9214107;8:9218929;8:9218929;8:9218953;8:9218953;8:9218953;8:9219008;8:9219008;8:9219008;8:9219463;8:9219463;8:9219463;8:9219622;8:9219622;8:9219622;8:9219622;8:9219868;8:9219868;8:9219868;8:9219868;8:9219868;8:9219869;8:9219869;8:9219869;8:9219881;8:9219881;8:9219881;8:9219887;8:9219887;8:9219887;8:9220139;8:9220139;8:9220139;8:9220139;8:9220139;8:9220139;8:9220256;8:9220256;8:9221207;8:9221207;8:9221207;8:9221207;8:9221207;8:9221207;8:9221370;8:9221370;8:9221370;8:9221376;8:9221376;8:9221376;8:9221376;8:9221376;8:9222127;8:9222127;8:9222127;8:9224224;8:9224224;8:9224224;8:9224224;8:9224224;8:9224410;8:9224410;8:9224410;8:9228403;8:9228403;8:9228403;8:9228403;8:9229139;8:9229139;8:9231661;8:9231661;8:9231661;8:9231661;8:9231661;8:9239958;8:9239958;8:9239958;8:9240101;8:9240101;	rs330091;rs330091;rs330091;rs330091;rs983311;rs983311;rs983311;rs983311;rs983311;rs983311;rs983309;rs983309;rs983309;rs983309;rs983309;rs983309;rs983308;rs983308;rs983308;rs983308;rs983308;rs983308;rs6984305;rs6984305;rs6984305;rs6984305;rs6984305;rs6984305;rs12543276;rs12543276;rs12543276;rs12543276;rs12543276;rs12543276;rs2169387;rs2169387;rs2169387;rs2126263;rs2126263;rs2126263;rs111675407;rs111675407;rs111675407;rs9987289;rs9987289;rs9987289;rs9987289;rs9987289;rs9987289;rs4841132;rs4841132;rs4841132;rs4841132;rs4841132;rs4841132;rs4841133;rs4841133;rs4841133;rs11447452;rs11447452;rs11447452;rs4240624;rs4240624;rs4240624;rs4240624;rs4240624;rs4240624;rs10106829;rs10106829;rs10106829;rs10106829;rs10106829;rs10106829;rs6601299;rs6601299;rs6601299;rs6601299;rs6601299;rs6601299;rs2126260;rs2126260;rs2126260;rs2126260;rs2126260;rs2126260;rs2126259;rs2126259;rs2126259;rs2126259;rs2126259;rs2126259;rs28529330;rs28529330;rs28529330;rs9772631;rs9772631;rs9772631;rs1461729;rs1461729;rs1461729;rs1461729;rs1461729;rs1461729;rs35323122;rs35323122;rs35323122;rs7004769;rs7004769;rs7004769;rs7004769;rs7004769;rs6985493;rs6985493;rs6985493;rs113175191;rs113175191;rs113175191;rs28494016;rs28494016;rs28494016;rs28494016;rs76453951;rs76453951;rs76453951;rs76453951;rs76453951;rs11781511;rs11781511;rs11781511;rs11781511;rs11781511;rs11781511;rs6998846;rs6998846;rs6998846;rs6998846;rs6998846;rs34906420;rs34906420;rs34906420;rs13265179;rs13265179;rs13265179;rs13265179;rs13265179;rs13265179;rs13274716;rs13274716;rs13274716;rs13264007;rs13264007;rs13264007;rs13264007;rs13264007;rs11990096;rs11990096;rs11990096;rs34025891;rs34025891;rs34025891;rs34025891;rs34025891;rs17660635;rs17660635;rs17660635;rs17660635;rs2054345;rs2054345;rs2054345;rs2054345;rs2054345;rs2054345;rs4332138;rs4332138;rs4332138;rs4332138;rs4332138;rs4332138;rs11782386;rs11782386;rs11782386;rs11782386;rs11782386;rs11782386;rs200704197;rs200704197;rs200704197;rs2169385;rs2169385;rs2169385;rs2169385;rs2169385;rs2169385;rs35584813;rs35584813;rs35584813;rs78933755;rs78933755;rs78933755;rs78933755;rs78933755;rs36090863;rs36090863;rs36090863;rs9650620;rs9650620;rs9650620;rs9650620;rs66541322;rs66541322;rs66541322;rs13255273;rs13255273;rs35066532;rs35066532;rs35066532;rs35899262;rs35899262;rs35899262;rs11779870;rs11779870;rs11779870;rs11779870;rs11779870;rs11779870;rs34271262;rs34271262;rs34271262;rs73535309;rs73535309;rs73535309;rs60191553;rs60191553;rs11778774;rs11778774;rs11778774;rs35922567;rs35922567;rs36043919;rs36043919;rs36043919;rs35420447;rs35420447;rs35420447;rs35555151;rs35555151;rs35555151;rs17661330;rs17661330;rs17661330;rs17661330;rs78468022;rs78468022;rs78468022;rs78468022;rs78468022;rs75615732;rs75615732;rs75615732;rs34523847;rs34523847;rs34523847;rs34597048;rs34597048;rs34597048;rs7357361;rs7357361;rs7357361;rs7357361;rs7357361;rs7357361;rs11467375;rs11467375;rs11783641;rs11783641;rs11783641;rs11783641;rs11783641;rs11783641;rs71896954;rs71896954;rs71896954;rs114798927;rs114798927;rs114798927;rs114798927;rs114798927;rs34589954;rs34589954;rs34589954;rs34403348;rs34403348;rs34403348;rs34403348;rs34403348;rs71516504;rs71516504;rs71516504;rs7008413;rs7008413;rs7008413;rs7008413;rs11779019;rs11779019;rs12546198;rs12546198;rs12546198;rs12546198;rs12546198;rs11786900;rs11786900;rs11786900;rs7813278;rs7813278;	cholesterol;HDL;HDL_C;LDL_C;cholesterol;HDL;HDL_C;LDL;LDL_C;TC;cholesterol;HDL;HDL_C;LDL;LDL_C;TC;cholesterol;HDL;HDL_C;LDL;LDL_C;TC;cholesterol;HDL;HDL_C;LDL;LDL_C;TC;cholesterol;HDL;HDL_C;LDL;LDL_C;TC;cholesterol;HDL_C;LDL_C;cholesterol;HDL_C;LDL_C;cholesterol;HDL_C;LDL_C;cholesterol;HDL;HDL_C;LDL;LDL_C;TC;cholesterol;HDL;HDL_C;LDL;LDL_C;TC;cholesterol;HDL_C;LDL_C;cholesterol;HDL_C;LDL_C;cholesterol;HDL;HDL_C;LDL;LDL_C;TC;cholesterol;HDL;HDL_C;LDL;LDL_C;TC;cholesterol;HDL;HDL_C;LDL;LDL_C;TC;cholesterol;HDL;HDL_C;LDL;LDL_C;TC;cholesterol;HDL;HDL_C;LDL;LDL_C;TC;cholesterol;HDL_C;LDL_C;cholesterol;HDL_C;LDL_C;cholesterol;HDL;HDL_C;LDL;LDL_C;TC;cholesterol;HDL_C;LDL_C;cholesterol;HDL;HDL_C;LDL_C;TC;cholesterol;HDL_C;LDL_C;cholesterol;HDL_C;LDL_C;cholesterol;HDL;HDL_C;LDL_C;cholesterol;HDL;HDL_C;LDL_C;TC;cholesterol;HDL;HDL_C;LDL;LDL_C;TC;cholesterol;HDL;HDL_C;LDL_C;TC;cholesterol;HDL_C;LDL_C;cholesterol;HDL;HDL_C;LDL;LDL_C;TC;cholesterol;HDL_C;LDL_C;cholesterol;HDL;HDL_C;LDL_C;TC;cholesterol;HDL;HDL_C;cholesterol;HDL;HDL_C;LDL_C;TC;cholesterol;HDL;HDL_C;TC;cholesterol;HDL;HDL_C;LDL;LDL_C;TC;cholesterol;HDL;HDL_C;LDL;LDL_C;TC;cholesterol;HDL;HDL_C;LDL;LDL_C;TC;cholesterol;HDL_C;LDL_C;cholesterol;HDL;HDL_C;LDL;LDL_C;TC;cholesterol;HDL;HDL_C;cholesterol;HDL;HDL_C;LDL_C;TC;cholesterol;HDL;HDL_C;cholesterol;HDL;HDL_C;TC;cholesterol;HDL_C;LDL_C;cholesterol;HDL_C;cholesterol;HDL_C;LDL_C;cholesterol;HDL_C;LDL_C;cholesterol;HDL;HDL_C;LDL;LDL_C;TC;cholesterol;HDL;HDL_C;cholesterol;HDL;HDL_C;cholesterol;HDL_C;cholesterol;HDL;HDL_C;cholesterol;HDL_C;cholesterol;HDL_C;LDL_C;cholesterol;HDL_C;LDL_C;cholesterol;HDL_C;LDL_C;cholesterol;HDL;HDL_C;TC;cholesterol;HDL;HDL_C;LDL_C;TC;cholesterol;HDL_C;LDL_C;cholesterol;HDL_C;LDL_C;cholesterol;HDL_C;LDL_C;cholesterol;HDL;HDL_C;LDL;LDL_C;TC;cholesterol;HDL_C;cholesterol;HDL;HDL_C;LDL;LDL_C;TC;cholesterol;HDL_C;LDL_C;cholesterol;HDL;HDL_C;LDL_C;TC;cholesterol;HDL_C;LDL_C;cholesterol;HDL;HDL_C;LDL_C;TC;cholesterol;HDL_C;LDL_C;cholesterol;HDL;HDL_C;TC;cholesterol;HDL_C;cholesterol;HDL;HDL_C;LDL_C;TC;cholesterol;HDL_C;TC;cholesterol;HDL_C;	UKBB;Willer_et_al_2013;UKBB;UKBB;UKBB;Willer_et_al_2013;UKBB;Willer_et_al_2013;UKBB;Willer_et_al_2013;UKBB;Willer_et_al_2013;UKBB;Willer_et_al_2013;UKBB;Willer_et_al_2013;UKBB;Willer_et_al_2013;UKBB;Willer_et_al_2013;UKBB;Willer_et_al_2013;UKBB;Willer_et_al_2013;UKBB;Willer_et_al_2013;UKBB;Willer_et_al_2013;UKBB;Willer_et_al_2013;UKBB;Willer_et_al_2013;UKBB;Willer_et_al_2013;UKBB;UKBB;UKBB;UKBB;UKBB;UKBB;UKBB;UKBB;UKBB;UKBB;Willer_et_al_2013;UKBB;Willer_et_al_2013;UKBB;Willer_et_al_2013;UKBB;Willer_et_al_2013;UKBB;Willer_et_al_2013;UKBB;Willer_et_al_2013;UKBB;UKBB;UKBB;UKBB;UKBB;UKBB;UKBB;Willer_et_al_2013;UKBB;Willer_et_al_2013;UKBB;Willer_et_al_2013;UKBB;Willer_et_al_2013;UKBB;Willer_et_al_2013;UKBB;Willer_et_al_2013;UKBB;Willer_et_al_2013;UKBB;Willer_et_al_2013;UKBB;Willer_et_al_2013;UKBB;Willer_et_al_2013;UKBB;Willer_et_al_2013;UKBB;Willer_et_al_2013;UKBB;Willer_et_al_2013;UKBB;Willer_et_al_2013;UKBB;Willer_et_al_2013;UKBB;UKBB;UKBB;UKBB;UKBB;UKBB;UKBB;Willer_et_al_2013;UKBB;Willer_et_al_2013;UKBB;Willer_et_al_2013;UKBB;UKBB;UKBB;UKBB;Willer_et_al_2013;UKBB;UKBB;Willer_et_al_2013;UKBB;UKBB;UKBB;UKBB;UKBB;UKBB;UKBB;Willer_et_al_2013;UKBB;UKBB;UKBB;Willer_et_al_2013;UKBB;UKBB;Willer_et_al_2013;UKBB;Willer_et_al_2013;UKBB;Willer_et_al_2013;UKBB;Willer_et_al_2013;UKBB;Willer_et_al_2013;UKBB;UKBB;Willer_et_al_2013;UKBB;UKBB;UKBB;UKBB;Willer_et_al_2013;UKBB;Willer_et_al_2013;UKBB;Willer_et_al_2013;UKBB;UKBB;UKBB;UKBB;Willer_et_al_2013;UKBB;UKBB;Willer_et_al_2013;UKBB;Willer_et_al_2013;UKBB;UKBB;Willer_et_al_2013;UKBB;UKBB;Willer_et_al_2013;UKBB;Willer_et_al_2013;UKBB;Willer_et_al_2013;UKBB;Willer_et_al_2013;UKBB;Willer_et_al_2013;UKBB;Willer_et_al_2013;UKBB;Willer_et_al_2013;UKBB;Willer_et_al_2013;UKBB;Willer_et_al_2013;UKBB;Willer_et_al_2013;UKBB;Willer_et_al_2013;UKBB;Willer_et_al_2013;UKBB;UKBB;UKBB;UKBB;Willer_et_al_2013;UKBB;Willer_et_al_2013;UKBB;Willer_et_al_2013;UKBB;Willer_et_al_2013;UKBB;UKBB;Willer_et_al_2013;UKBB;UKBB;Willer_et_al_2013;UKBB;Willer_et_al_2013;UKBB;UKBB;Willer_et_al_2013;UKBB;Willer_et_al_2013;UKBB;UKBB;UKBB;UKBB;UKBB;UKBB;UKBB;UKBB;UKBB;UKBB;UKBB;UKBB;Willer_et_al_2013;UKBB;Willer_et_al_2013;UKBB;Willer_et_al_2013;UKBB;Willer_et_al_2013;UKBB;UKBB;Willer_et_al_2013;UKBB;UKBB;UKBB;UKBB;Willer_et_al_2013;UKBB;UKBB;UKBB;UKBB;UKBB;UKBB;UKBB;UKBB;UKBB;UKBB;UKBB;UKBB;UKBB;Willer_et_al_2013;UKBB;Willer_et_al_2013;UKBB;Willer_et_al_2013;UKBB;UKBB;Willer_et_al_2013;UKBB;UKBB;UKBB;UKBB;UKBB;UKBB;UKBB;UKBB;UKBB;UKBB;Willer_et_al_2013;UKBB;Willer_et_al_2013;UKBB;Willer_et_al_2013;UKBB;UKBB;UKBB;Willer_et_al_2013;UKBB;Willer_et_al_2013;UKBB;Willer_et_al_2013;UKBB;UKBB;UKBB;UKBB;Willer_et_al_2013;UKBB;UKBB;Willer_et_al_2013;UKBB;UKBB;UKBB;UKBB;Willer_et_al_2013;UKBB;UKBB;Willer_et_al_2013;UKBB;UKBB;UKBB;UKBB;Willer_et_al_2013;UKBB;Willer_et_al_2013;UKBB;UKBB;UKBB;Willer_et_al_2013;UKBB;UKBB;Willer_et_al_2013;UKBB;UKBB;Willer_et_al_2013;UKBB;UKBB;	8:9177732;8:9183596;8:9183358	rs983309;rs4841132;rs9987289	9202317;9183596;9173209;9183596;9183358;9323885;9323885;9326086;9183358;9177732;9177732;9177732;9177732;9177732;9177732;9177732;9255503;9255503;9157497;9206342;9206342;9157497;9157497;9206342;9149612;9177732;9149612;9177732;9459933;9161125;9161125;9149612;9161125;9259037;9206342;9259037;9315848;8814452;8827443;9439736;9325848;9315699;9325848;	rs200250298;rs4841132;rs7012637;rs4841132;rs9987289;rs2169387;rs2169387;rs4841132;rs9987289;rs983309;rs983309;rs983309;rs983309;rs983309;rs983309;rs983309;rs17662231;rs17662231;rs118146420;rs75120785;rs75120785;rs118146420;rs118146420;rs75120785;rs330089;rs983309;rs330089;rs983309;rs117357349;rs34648177;rs34648177;rs330089;rs34648177;rs77599947;rs75120785;rs77599947;rs7012814;rs11784052;rs1533059;rs35353426;rs9987289;rs7012637;rs9987289;	2hGlu;2hGlu;FG;FG;FG;LDL_cholesterol;Total_cholesterol_levels;HDL_cholesterol;Glycine;HDL_cholesterol;Apolipoprotein_A;Cholesterol;LDL_cholesterol;Albumin;Glucose;Apolipoprotein_B;HDL_cholesterol;Apolipoprotein_A;Apolipoprotein_A;Cholesterol;HDL_cholesterol;Cholesterol;HDL_cholesterol;Apolipoprotein_A;Cholesterol;Creatinine;Apolipoprotein_A;eGFR;HDL_cholesterol;Cholesterol;HDL_cholesterol;HDL_cholesterol;Apolipoprotein_A;Apolipoprotein_A;LDL_cholesterol;HDL_cholesterol;Estimated_glomerular_filtration_rate;Estimated_glomerular_filtration_rate;Estimated_glomerular_filtration_rate;Estimated_glomerular_filtration_rate;Glycine_levels;Glycine_levels;Plasma_lactate_levels;	Chen_et_al.;Chen_et_al.;Chen_et_al.;Chen_et_al.;Chen_et_al.;Klarin_et_al.;Klarin_et_al.;Klarin_et_al.;Lotta_et_al.;Sinnott-Armstrong_et_al.;Sinnott-Armstrong_et_al.;Sinnott-Armstrong_et_al.;Sinnott-Armstrong_et_al.;Sinnott-Armstrong_et_al.;Sinnott-Armstrong_et_al.;Sinnott-Armstrong_et_al.;Sinnott-Armstrong_et_al.;Sinnott-Armstrong_et_al.;Sinnott-Armstrong_et_al.;Sinnott-Armstrong_et_al.;Sinnott-Armstrong_et_al.;Sinnott-Armstrong_et_al.;Sinnott-Armstrong_et_al.;Sinnott-Armstrong_et_al.;Sinnott-Armstrong_et_al.;Sinnott-Armstrong_et_al.;Sinnott-Armstrong_et_al.;Sinnott-Armstrong_et_al.;Sinnott-Armstrong_et_al.;Sinnott-Armstrong_et_al.;Sinnott-Armstrong_et_al.;Sinnott-Armstrong_et_al.;Sinnott-Armstrong_et_al.;Sinnott-Armstrong_et_al.;Sinnott-Armstrong_et_al.;Sinnott-Armstrong_et_al.;Wuttke_et_al.;Wuttke_et_al.;Wuttke_et_al.;Wuttke_et_al.;Wittemans_et_al.;Wittemans_et_al.;Tin_et_al;
8_1	8	7605405	12166768	LDL-C	9187242	8:9187242:A:G	rs1461729	a	g	0.122	-0.0524131	0.00629924	8.756e-17	16.06	32	0.7939	No	LOC157273	PPP1R3B	Biology	101	AcAce;Ace;Alb;ApoA1;bOHBut;EstC;FAw6;FAw6byFA;FreeC;Gly;HDL2-C;HDL3-C;HDL-C;HDL-D;IDL-C;IDL-CE;IDL-CE_percent;IDL-C_percent;IDL-FC;IDL-FC_percent;IDL-L;IDL-P;IDL-PL;IDL-TG_percent;LA;LDL-C;L-HDL-C;L-HDL-CE;L-HDL-FC;L-HDL-L;L-HDL-P;L-HDL-PL;L-HDL-TG_percent;L-LDL-C;L-LDL-CE;L-LDL-CE_percent;L-LDL-C_percent;L-LDL-FC;L-LDL-L;L-LDL-P;L-LDL-PL;L-LDL-TG_percent;M-HDL-C;M-HDL-CE;M-HDL-CE_percent;M-HDL-C_percent;M-HDL-FC;M-HDL-FC_percent;M-HDL-L;M-HDL-P;M-HDL-PL;M-HDL-PL_percent;M-HDL-TG_percent;M-LDL-C;M-LDL-CE;M-LDL-CE_percent;M-LDL-C_percent;M-LDL-FC;M-LDL-L;M-LDL-P;M-LDL-PL;M-LDL-TG_percent;PC;PUFA;PUFAbyFA;Serum-C;S-HDL-C;S-HDL-CE;S-HDL-CE_percent;S-HDL-C_percent;S-HDL-L;S-HDL-P;S-HDL-TG;S-HDL-TG_percent;S-LDL-C;S-LDL-CE;S-LDL-CE_percent;S-LDL-C_percent;S-LDL-FC;S-LDL-L;S-LDL-P;S-LDL-PL;S-LDL-TG_percent;SM;S-VLDL-CE_percent;S-VLDL-C_percent;S-VLDL-TG_percent;TGbyPG;TotCho;TotPG;XL-HDL-C;XL-HDL-CE;XL-HDL-FC;XL-HDL-FC_percent;XL-HDL-L;XL-HDL-P;XL-HDL-PL;XL-HDL-TG_percent;XL-VLDL-PL_percent;XS-VLDL-PL_percent;XS-VLDL-TG_percent;	6	region_8_1_locus_1	intron_variant,non_coding_transcript_variant	NA	NA	NA	RX_STATIN (p=5.08511e-14);	Granulocyte count (Astle W 2016); Myeloid white cell count (Astle W 2016); Neutrophil count (Astle W 2016); Neutrophil percentage of white cells (Astle W 2016); Sum basophil neutrophil counts (Astle W 2016); Sum neutrophil eosinophil counts (Astle W 2016); High density lipoprotein (GLGC 2013); High density lipoprotein (GLGC 2010); Low density lipoprotein (GLGC 2013); Low density lipoprotein (GLGC 2010); Total cholesterol (GLGC 2013); Total cholesterol (GLGC 2010); Fatty liver (Feitosa 2013); HDL cholesterol (GLGC 2010); HDL cholesterol (Coram MA 2013); LDL cholesterol (GLGC 2010); Total cholesterol (GLGC 2010); HDL cholesterol (Coram MA 2013); Heel bone mineral density (Neale B 2017);	ApoA1 (Kettunen J 2016); Cholesterol esters in medium HDL (Kettunen J 2016); Concentration of medium HDL particles (Kettunen J 2016); Free cholesterol in medium HDL (Kettunen J 2016); Glycine (Kettunen J 2016); Phospholipids in medium HDL (Kettunen J 2016); Total cholesterol in HDL (Kettunen J 2016); Total cholesterol in medium HDL (Kettunen J 2016); IDL-C (Tukiainen T 2012); IDL-FC (Tukiainen T 2012); IDL-L (Tukiainen T 2012);	rs11781511;rs9987289;rs13265179;rs330090;rs983310;rs28494016;rs4841133;rs4240624;rs13264007;rs4841132;rs13274716;rs2169387;rs1461729;rs2126259;rs2126259;rs2126260;rs2169387;rs9987289;rs4240624;rs6985493;rs6601299;rs4841133;rs6601299;rs6984305;rs4841132;rs2126263;rs10106829;rs9987289;rs34025891;rs1461729;rs983309;rs1461729;rs983309;rs9987289;rs4841133;rs4240624;rs2126259;rs4841133;rs28529330;rs9772631;rs4841132;rs7004769;rs6601299;rs2126263;rs4240624;rs4841132;rs2169387;rs2169387;rs983309;rs2126259;rs6601299;rs4841132;rs2126263;rs2126259;rs76453951;rs2126263;rs1461729;rs12543276;rs6984305;rs330095;rs7002551;rs330091;rs6601299;rs6984305;rs7464067;rs330096;rs2126263;rs983308;rs2169387;rs4240624;rs330093;rs983309;rs4841133;rs9987289;rs983311;rs1461729;rs34906420;	Free_cholesterol_in_medium_HDL;Phospholipids_in_medium_HDL;Free_cholesterol_in_medium_HDL;Glycine;Glycine;Glycine;Phospholipids_in_medium_HDL;Phospholipids_in_medium_HDL;Free_cholesterol_in_medium_HDL;Total_cholesterol_in_HDL;Free_cholesterol_in_medium_HDL;Glycine;Total_cholesterol_in_HDL;Total_cholesterol_in_HDL;Total_cholesterol_in_medium_HDL;Glycine;Phospholipids_in_medium_HDL;Total_cholesterol_in_medium_HDL;Total_cholesterol_in_medium_HDL;Glycine;Total_cholesterol_in_HDL;Total_cholesterol_in_medium_HDL;Total_cholesterol_in_medium_HDL;Glycine;Phospholipids_in_medium_HDL;Phospholipids_in_medium_HDL;Glycine;Glycine;Free_cholesterol_in_medium_HDL;Total_cholesterol_in_medium_HDL;Phospholipids_in_medium_HDL;Phospholipids_in_medium_HDL;Total_cholesterol_in_medium_HDL;Free_cholesterol_in_medium_HDL;Glycine;Free_cholesterol_in_medium_HDL;Phospholipids_in_medium_HDL;Free_cholesterol_in_medium_HDL;Glycine;Glycine;Total_cholesterol_in_medium_HDL;Glycine;Phospholipids_in_medium_HDL;Glycine;Glycine;Glycine;Total_cholesterol_in_medium_HDL;Free_cholesterol_in_medium_HDL;Glycine;Glycine;Glycine;Free_cholesterol_in_medium_HDL;Free_cholesterol_in_medium_HDL;Free_cholesterol_in_medium_HDL;Free_cholesterol_in_medium_HDL;Total_cholesterol_in_medium_HDL;Free_cholesterol_in_medium_HDL;Glycine;Free_cholesterol_in_medium_HDL;Glycine;Glycine;Glycine;Free_cholesterol_in_medium_HDL;Phospholipids_in_medium_HDL;Glycine;Glycine;Total_cholesterol_in_HDL;Glycine;Total_cholesterol_in_HDL;Total_cholesterol_in_HDL;Glycine;Free_cholesterol_in_medium_HDL;Total_cholesterol_in_HDL;Total_cholesterol_in_HDL;Glycine;Glycine;Free_cholesterol_in_medium_HDL;	8:9176052;8:9176052;8:9176052;8:9176052;8:9177525;8:9177525;8:9177525;8:9177525;8:9177525;8:9177525;8:9177732;8:9177732;8:9177732;8:9177732;8:9177732;8:9177732;8:9177910;8:9177910;8:9177910;8:9177910;8:9177910;8:9177910;8:9178268;8:9178268;8:9178268;8:9178268;8:9178268;8:9178268;8:9178921;8:9178921;8:9178921;8:9178921;8:9178921;8:9178921;8:9181395;8:9181395;8:9181395;8:9181611;8:9181611;8:9181611;8:9183102;8:9183102;8:9183102;8:9183358;8:9183358;8:9183358;8:9183358;8:9183358;8:9183358;8:9183596;8:9183596;8:9183596;8:9183596;8:9183596;8:9183596;8:9183664;8:9183664;8:9183664;8:9183908;8:9183908;8:9183908;8:9184231;8:9184231;8:9184231;8:9184231;8:9184231;8:9184231;8:9184628;8:9184628;8:9184628;8:9184628;8:9184628;8:9184628;8:9184691;8:9184691;8:9184691;8:9184691;8:9184691;8:9184691;8:9185081;8:9185081;8:9185081;8:9185081;8:9185081;8:9185081;8:9185146;8:9185146;8:9185146;8:9185146;8:9185146;8:9185146;8:9186083;8:9186083;8:9186083;8:9186086;8:9186086;8:9186086;8:9187242;8:9187242;8:9187242;8:9187242;8:9187242;8:9187242;8:9187448;8:9187448;8:9187448;8:9187595;8:9187595;8:9187595;8:9187595;8:9187595;8:9187854;8:9187854;8:9187854;8:9187957;8:9187957;8:9187957;8:9187961;8:9187961;8:9187961;8:9187961;8:9190564;8:9190564;8:9190564;8:9190564;8:9190564;8:9192423;8:9192423;8:9192423;8:9192423;8:9192423;8:9192423;8:9193341;8:9193341;8:9193341;8:9193341;8:9193341;8:9194558;8:9194558;8:9194558;8:9194694;8:9194694;8:9194694;8:9194694;8:9194694;8:9194694;8:9194978;8:9194978;8:9194978;8:9194985;8:9194985;8:9194985;8:9194985;8:9194985;8:9195378;8:9195378;8:9195378;8:9196365;8:9196365;8:9196365;8:9196365;8:9196365;8:9197250;8:9197250;8:9197250;8:9197250;8:9199305;8:9199305;8:9199305;8:9199305;8:9199305;8:9199305;8:9200251;8:9200251;8:9200251;8:9200251;8:9200251;8:9200251;8:9201787;8:9201787;8:9201787;8:9201787;8:9201787;8:9201787;8:9202320;8:9202320;8:9202320;8:9206678;8:9206678;8:9206678;8:9206678;8:9206678;8:9206678;8:9207630;8:9207630;8:9207630;8:9208401;8:9208401;8:9208401;8:9208401;8:9208401;8:9208968;8:9208968;8:9208968;8:9209378;8:9209378;8:9209378;8:9209378;8:9209738;8:9209738;8:9209738;8:9210084;8:9210084;8:9210512;8:9210512;8:9210512;8:9210559;8:9210559;8:9210559;8:9211723;8:9211723;8:9211723;8:9211723;8:9211723;8:9211723;8:9212419;8:9212419;8:9212419;8:9213053;8:9213053;8:9213053;8:9213573;8:9213573;8:9214107;8:9214107;8:9214107;8:9218929;8:9218929;8:9218953;8:9218953;8:9218953;8:9219008;8:9219008;8:9219008;8:9219463;8:9219463;8:9219463;8:9219622;8:9219622;8:9219622;8:9219622;8:9219868;8:9219868;8:9219868;8:9219868;8:9219868;8:9219869;8:9219869;8:9219869;8:9219881;8:9219881;8:9219881;8:9219887;8:9219887;8:9219887;8:9220139;8:9220139;8:9220139;8:9220139;8:9220139;8:9220139;8:9220256;8:9220256;8:9221207;8:9221207;8:9221207;8:9221207;8:9221207;8:9221207;8:9221370;8:9221370;8:9221370;8:9221376;8:9221376;8:9221376;8:9221376;8:9221376;8:9222127;8:9222127;8:9222127;8:9224224;8:9224224;8:9224224;8:9224224;8:9224224;8:9224410;8:9224410;8:9224410;8:9228403;8:9228403;8:9228403;8:9228403;8:9229139;8:9229139;8:9231661;8:9231661;8:9231661;8:9231661;8:9231661;8:9239958;8:9239958;8:9239958;8:9240101;8:9240101;	rs330091;rs330091;rs330091;rs330091;rs983311;rs983311;rs983311;rs983311;rs983311;rs983311;rs983309;rs983309;rs983309;rs983309;rs983309;rs983309;rs983308;rs983308;rs983308;rs983308;rs983308;rs983308;rs6984305;rs6984305;rs6984305;rs6984305;rs6984305;rs6984305;rs12543276;rs12543276;rs12543276;rs12543276;rs12543276;rs12543276;rs2169387;rs2169387;rs2169387;rs2126263;rs2126263;rs2126263;rs111675407;rs111675407;rs111675407;rs9987289;rs9987289;rs9987289;rs9987289;rs9987289;rs9987289;rs4841132;rs4841132;rs4841132;rs4841132;rs4841132;rs4841132;rs4841133;rs4841133;rs4841133;rs11447452;rs11447452;rs11447452;rs4240624;rs4240624;rs4240624;rs4240624;rs4240624;rs4240624;rs10106829;rs10106829;rs10106829;rs10106829;rs10106829;rs10106829;rs6601299;rs6601299;rs6601299;rs6601299;rs6601299;rs6601299;rs2126260;rs2126260;rs2126260;rs2126260;rs2126260;rs2126260;rs2126259;rs2126259;rs2126259;rs2126259;rs2126259;rs2126259;rs28529330;rs28529330;rs28529330;rs9772631;rs9772631;rs9772631;rs1461729;rs1461729;rs1461729;rs1461729;rs1461729;rs1461729;rs35323122;rs35323122;rs35323122;rs7004769;rs7004769;rs7004769;rs7004769;rs7004769;rs6985493;rs6985493;rs6985493;rs113175191;rs113175191;rs113175191;rs28494016;rs28494016;rs28494016;rs28494016;rs76453951;rs76453951;rs76453951;rs76453951;rs76453951;rs11781511;rs11781511;rs11781511;rs11781511;rs11781511;rs11781511;rs6998846;rs6998846;rs6998846;rs6998846;rs6998846;rs34906420;rs34906420;rs34906420;rs13265179;rs13265179;rs13265179;rs13265179;rs13265179;rs13265179;rs13274716;rs13274716;rs13274716;rs13264007;rs13264007;rs13264007;rs13264007;rs13264007;rs11990096;rs11990096;rs11990096;rs34025891;rs34025891;rs34025891;rs34025891;rs34025891;rs17660635;rs17660635;rs17660635;rs17660635;rs2054345;rs2054345;rs2054345;rs2054345;rs2054345;rs2054345;rs4332138;rs4332138;rs4332138;rs4332138;rs4332138;rs4332138;rs11782386;rs11782386;rs11782386;rs11782386;rs11782386;rs11782386;rs200704197;rs200704197;rs200704197;rs2169385;rs2169385;rs2169385;rs2169385;rs2169385;rs2169385;rs35584813;rs35584813;rs35584813;rs78933755;rs78933755;rs78933755;rs78933755;rs78933755;rs36090863;rs36090863;rs36090863;rs9650620;rs9650620;rs9650620;rs9650620;rs66541322;rs66541322;rs66541322;rs13255273;rs13255273;rs35066532;rs35066532;rs35066532;rs35899262;rs35899262;rs35899262;rs11779870;rs11779870;rs11779870;rs11779870;rs11779870;rs11779870;rs34271262;rs34271262;rs34271262;rs73535309;rs73535309;rs73535309;rs60191553;rs60191553;rs11778774;rs11778774;rs11778774;rs35922567;rs35922567;rs36043919;rs36043919;rs36043919;rs35420447;rs35420447;rs35420447;rs35555151;rs35555151;rs35555151;rs17661330;rs17661330;rs17661330;rs17661330;rs78468022;rs78468022;rs78468022;rs78468022;rs78468022;rs75615732;rs75615732;rs75615732;rs34523847;rs34523847;rs34523847;rs34597048;rs34597048;rs34597048;rs7357361;rs7357361;rs7357361;rs7357361;rs7357361;rs7357361;rs11467375;rs11467375;rs11783641;rs11783641;rs11783641;rs11783641;rs11783641;rs11783641;rs71896954;rs71896954;rs71896954;rs114798927;rs114798927;rs114798927;rs114798927;rs114798927;rs34589954;rs34589954;rs34589954;rs34403348;rs34403348;rs34403348;rs34403348;rs34403348;rs71516504;rs71516504;rs71516504;rs7008413;rs7008413;rs7008413;rs7008413;rs11779019;rs11779019;rs12546198;rs12546198;rs12546198;rs12546198;rs12546198;rs11786900;rs11786900;rs11786900;rs7813278;rs7813278;	cholesterol;HDL;HDL_C;LDL_C;cholesterol;HDL;HDL_C;LDL;LDL_C;TC;cholesterol;HDL;HDL_C;LDL;LDL_C;TC;cholesterol;HDL;HDL_C;LDL;LDL_C;TC;cholesterol;HDL;HDL_C;LDL;LDL_C;TC;cholesterol;HDL;HDL_C;LDL;LDL_C;TC;cholesterol;HDL_C;LDL_C;cholesterol;HDL_C;LDL_C;cholesterol;HDL_C;LDL_C;cholesterol;HDL;HDL_C;LDL;LDL_C;TC;cholesterol;HDL;HDL_C;LDL;LDL_C;TC;cholesterol;HDL_C;LDL_C;cholesterol;HDL_C;LDL_C;cholesterol;HDL;HDL_C;LDL;LDL_C;TC;cholesterol;HDL;HDL_C;LDL;LDL_C;TC;cholesterol;HDL;HDL_C;LDL;LDL_C;TC;cholesterol;HDL;HDL_C;LDL;LDL_C;TC;cholesterol;HDL;HDL_C;LDL;LDL_C;TC;cholesterol;HDL_C;LDL_C;cholesterol;HDL_C;LDL_C;cholesterol;HDL;HDL_C;LDL;LDL_C;TC;cholesterol;HDL_C;LDL_C;cholesterol;HDL;HDL_C;LDL_C;TC;cholesterol;HDL_C;LDL_C;cholesterol;HDL_C;LDL_C;cholesterol;HDL;HDL_C;LDL_C;cholesterol;HDL;HDL_C;LDL_C;TC;cholesterol;HDL;HDL_C;LDL;LDL_C;TC;cholesterol;HDL;HDL_C;LDL_C;TC;cholesterol;HDL_C;LDL_C;cholesterol;HDL;HDL_C;LDL;LDL_C;TC;cholesterol;HDL_C;LDL_C;cholesterol;HDL;HDL_C;LDL_C;TC;cholesterol;HDL;HDL_C;cholesterol;HDL;HDL_C;LDL_C;TC;cholesterol;HDL;HDL_C;TC;cholesterol;HDL;HDL_C;LDL;LDL_C;TC;cholesterol;HDL;HDL_C;LDL;LDL_C;TC;cholesterol;HDL;HDL_C;LDL;LDL_C;TC;cholesterol;HDL_C;LDL_C;cholesterol;HDL;HDL_C;LDL;LDL_C;TC;cholesterol;HDL;HDL_C;cholesterol;HDL;HDL_C;LDL_C;TC;cholesterol;HDL;HDL_C;cholesterol;HDL;HDL_C;TC;cholesterol;HDL_C;LDL_C;cholesterol;HDL_C;cholesterol;HDL_C;LDL_C;cholesterol;HDL_C;LDL_C;cholesterol;HDL;HDL_C;LDL;LDL_C;TC;cholesterol;HDL;HDL_C;cholesterol;HDL;HDL_C;cholesterol;HDL_C;cholesterol;HDL;HDL_C;cholesterol;HDL_C;cholesterol;HDL_C;LDL_C;cholesterol;HDL_C;LDL_C;cholesterol;HDL_C;LDL_C;cholesterol;HDL;HDL_C;TC;cholesterol;HDL;HDL_C;LDL_C;TC;cholesterol;HDL_C;LDL_C;cholesterol;HDL_C;LDL_C;cholesterol;HDL_C;LDL_C;cholesterol;HDL;HDL_C;LDL;LDL_C;TC;cholesterol;HDL_C;cholesterol;HDL;HDL_C;LDL;LDL_C;TC;cholesterol;HDL_C;LDL_C;cholesterol;HDL;HDL_C;LDL_C;TC;cholesterol;HDL_C;LDL_C;cholesterol;HDL;HDL_C;LDL_C;TC;cholesterol;HDL_C;LDL_C;cholesterol;HDL;HDL_C;TC;cholesterol;HDL_C;cholesterol;HDL;HDL_C;LDL_C;TC;cholesterol;HDL_C;TC;cholesterol;HDL_C;	UKBB;Willer_et_al_2013;UKBB;UKBB;UKBB;Willer_et_al_2013;UKBB;Willer_et_al_2013;UKBB;Willer_et_al_2013;UKBB;Willer_et_al_2013;UKBB;Willer_et_al_2013;UKBB;Willer_et_al_2013;UKBB;Willer_et_al_2013;UKBB;Willer_et_al_2013;UKBB;Willer_et_al_2013;UKBB;Willer_et_al_2013;UKBB;Willer_et_al_2013;UKBB;Willer_et_al_2013;UKBB;Willer_et_al_2013;UKBB;Willer_et_al_2013;UKBB;Willer_et_al_2013;UKBB;UKBB;UKBB;UKBB;UKBB;UKBB;UKBB;UKBB;UKBB;UKBB;Willer_et_al_2013;UKBB;Willer_et_al_2013;UKBB;Willer_et_al_2013;UKBB;Willer_et_al_2013;UKBB;Willer_et_al_2013;UKBB;Willer_et_al_2013;UKBB;UKBB;UKBB;UKBB;UKBB;UKBB;UKBB;Willer_et_al_2013;UKBB;Willer_et_al_2013;UKBB;Willer_et_al_2013;UKBB;Willer_et_al_2013;UKBB;Willer_et_al_2013;UKBB;Willer_et_al_2013;UKBB;Willer_et_al_2013;UKBB;Willer_et_al_2013;UKBB;Willer_et_al_2013;UKBB;Willer_et_al_2013;UKBB;Willer_et_al_2013;UKBB;Willer_et_al_2013;UKBB;Willer_et_al_2013;UKBB;Willer_et_al_2013;UKBB;Willer_et_al_2013;UKBB;UKBB;UKBB;UKBB;UKBB;UKBB;UKBB;Willer_et_al_2013;UKBB;Willer_et_al_2013;UKBB;Willer_et_al_2013;UKBB;UKBB;UKBB;UKBB;Willer_et_al_2013;UKBB;UKBB;Willer_et_al_2013;UKBB;UKBB;UKBB;UKBB;UKBB;UKBB;UKBB;Willer_et_al_2013;UKBB;UKBB;UKBB;Willer_et_al_2013;UKBB;UKBB;Willer_et_al_2013;UKBB;Willer_et_al_2013;UKBB;Willer_et_al_2013;UKBB;Willer_et_al_2013;UKBB;Willer_et_al_2013;UKBB;UKBB;Willer_et_al_2013;UKBB;UKBB;UKBB;UKBB;Willer_et_al_2013;UKBB;Willer_et_al_2013;UKBB;Willer_et_al_2013;UKBB;UKBB;UKBB;UKBB;Willer_et_al_2013;UKBB;UKBB;Willer_et_al_2013;UKBB;Willer_et_al_2013;UKBB;UKBB;Willer_et_al_2013;UKBB;UKBB;Willer_et_al_2013;UKBB;Willer_et_al_2013;UKBB;Willer_et_al_2013;UKBB;Willer_et_al_2013;UKBB;Willer_et_al_2013;UKBB;Willer_et_al_2013;UKBB;Willer_et_al_2013;UKBB;Willer_et_al_2013;UKBB;Willer_et_al_2013;UKBB;Willer_et_al_2013;UKBB;Willer_et_al_2013;UKBB;Willer_et_al_2013;UKBB;UKBB;UKBB;UKBB;Willer_et_al_2013;UKBB;Willer_et_al_2013;UKBB;Willer_et_al_2013;UKBB;Willer_et_al_2013;UKBB;UKBB;Willer_et_al_2013;UKBB;UKBB;Willer_et_al_2013;UKBB;Willer_et_al_2013;UKBB;UKBB;Willer_et_al_2013;UKBB;Willer_et_al_2013;UKBB;UKBB;UKBB;UKBB;UKBB;UKBB;UKBB;UKBB;UKBB;UKBB;UKBB;UKBB;Willer_et_al_2013;UKBB;Willer_et_al_2013;UKBB;Willer_et_al_2013;UKBB;Willer_et_al_2013;UKBB;UKBB;Willer_et_al_2013;UKBB;UKBB;UKBB;UKBB;Willer_et_al_2013;UKBB;UKBB;UKBB;UKBB;UKBB;UKBB;UKBB;UKBB;UKBB;UKBB;UKBB;UKBB;UKBB;Willer_et_al_2013;UKBB;Willer_et_al_2013;UKBB;Willer_et_al_2013;UKBB;UKBB;Willer_et_al_2013;UKBB;UKBB;UKBB;UKBB;UKBB;UKBB;UKBB;UKBB;UKBB;UKBB;Willer_et_al_2013;UKBB;Willer_et_al_2013;UKBB;Willer_et_al_2013;UKBB;UKBB;UKBB;Willer_et_al_2013;UKBB;Willer_et_al_2013;UKBB;Willer_et_al_2013;UKBB;UKBB;UKBB;UKBB;Willer_et_al_2013;UKBB;UKBB;Willer_et_al_2013;UKBB;UKBB;UKBB;UKBB;Willer_et_al_2013;UKBB;UKBB;Willer_et_al_2013;UKBB;UKBB;UKBB;UKBB;Willer_et_al_2013;UKBB;Willer_et_al_2013;UKBB;UKBB;UKBB;Willer_et_al_2013;UKBB;UKBB;Willer_et_al_2013;UKBB;UKBB;Willer_et_al_2013;UKBB;UKBB;	8:9177732;8:9183596;8:9183358	rs983309;rs4841132;rs9987289	9202317;9183596;9173209;9183596;9183358;9323885;9323885;9326086;9183358;9177732;9177732;9177732;9177732;9177732;9177732;9177732;9255503;9255503;9157497;9206342;9206342;9157497;9157497;9206342;9149612;9177732;9149612;9177732;9459933;9161125;9161125;9149612;9161125;9259037;9206342;9259037;9315848;8814452;8827443;9439736;9325848;9315699;9325848;	rs200250298;rs4841132;rs7012637;rs4841132;rs9987289;rs2169387;rs2169387;rs4841132;rs9987289;rs983309;rs983309;rs983309;rs983309;rs983309;rs983309;rs983309;rs17662231;rs17662231;rs118146420;rs75120785;rs75120785;rs118146420;rs118146420;rs75120785;rs330089;rs983309;rs330089;rs983309;rs117357349;rs34648177;rs34648177;rs330089;rs34648177;rs77599947;rs75120785;rs77599947;rs7012814;rs11784052;rs1533059;rs35353426;rs9987289;rs7012637;rs9987289;	2hGlu;2hGlu;FG;FG;FG;LDL_cholesterol;Total_cholesterol_levels;HDL_cholesterol;Glycine;HDL_cholesterol;Apolipoprotein_A;Cholesterol;LDL_cholesterol;Albumin;Glucose;Apolipoprotein_B;HDL_cholesterol;Apolipoprotein_A;Apolipoprotein_A;Cholesterol;HDL_cholesterol;Cholesterol;HDL_cholesterol;Apolipoprotein_A;Cholesterol;Creatinine;Apolipoprotein_A;eGFR;HDL_cholesterol;Cholesterol;HDL_cholesterol;HDL_cholesterol;Apolipoprotein_A;Apolipoprotein_A;LDL_cholesterol;HDL_cholesterol;Estimated_glomerular_filtration_rate;Estimated_glomerular_filtration_rate;Estimated_glomerular_filtration_rate;Estimated_glomerular_filtration_rate;Glycine_levels;Glycine_levels;Plasma_lactate_levels;	Chen_et_al.;Chen_et_al.;Chen_et_al.;Chen_et_al.;Chen_et_al.;Klarin_et_al.;Klarin_et_al.;Klarin_et_al.;Lotta_et_al.;Sinnott-Armstrong_et_al.;Sinnott-Armstrong_et_al.;Sinnott-Armstrong_et_al.;Sinnott-Armstrong_et_al.;Sinnott-Armstrong_et_al.;Sinnott-Armstrong_et_al.;Sinnott-Armstrong_et_al.;Sinnott-Armstrong_et_al.;Sinnott-Armstrong_et_al.;Sinnott-Armstrong_et_al.;Sinnott-Armstrong_et_al.;Sinnott-Armstrong_et_al.;Sinnott-Armstrong_et_al.;Sinnott-Armstrong_et_al.;Sinnott-Armstrong_et_al.;Sinnott-Armstrong_et_al.;Sinnott-Armstrong_et_al.;Sinnott-Armstrong_et_al.;Sinnott-Armstrong_et_al.;Sinnott-Armstrong_et_al.;Sinnott-Armstrong_et_al.;Sinnott-Armstrong_et_al.;Sinnott-Armstrong_et_al.;Sinnott-Armstrong_et_al.;Sinnott-Armstrong_et_al.;Sinnott-Armstrong_et_al.;Sinnott-Armstrong_et_al.;Wuttke_et_al.;Wuttke_et_al.;Wuttke_et_al.;Wuttke_et_al.;Wittemans_et_al.;Wittemans_et_al.;Tin_et_al;
8_1	8	7605405	12166768	S-LDL-P	9187242	8:9187242:A:G	rs1461729	a	g	0.1221	-0.0516426	0.00629726	2.388e-16	15.62	32	0.9007	No	LOC157273	PPP1R3B	Biology	101	AcAce;Ace;Alb;ApoA1;bOHBut;EstC;FAw6;FAw6byFA;FreeC;Gly;HDL2-C;HDL3-C;HDL-C;HDL-D;IDL-C;IDL-CE;IDL-CE_percent;IDL-C_percent;IDL-FC;IDL-FC_percent;IDL-L;IDL-P;IDL-PL;IDL-TG_percent;LA;LDL-C;L-HDL-C;L-HDL-CE;L-HDL-FC;L-HDL-L;L-HDL-P;L-HDL-PL;L-HDL-TG_percent;L-LDL-C;L-LDL-CE;L-LDL-CE_percent;L-LDL-C_percent;L-LDL-FC;L-LDL-L;L-LDL-P;L-LDL-PL;L-LDL-TG_percent;M-HDL-C;M-HDL-CE;M-HDL-CE_percent;M-HDL-C_percent;M-HDL-FC;M-HDL-FC_percent;M-HDL-L;M-HDL-P;M-HDL-PL;M-HDL-PL_percent;M-HDL-TG_percent;M-LDL-C;M-LDL-CE;M-LDL-CE_percent;M-LDL-C_percent;M-LDL-FC;M-LDL-L;M-LDL-P;M-LDL-PL;M-LDL-TG_percent;PC;PUFA;PUFAbyFA;Serum-C;S-HDL-C;S-HDL-CE;S-HDL-CE_percent;S-HDL-C_percent;S-HDL-L;S-HDL-P;S-HDL-TG;S-HDL-TG_percent;S-LDL-C;S-LDL-CE;S-LDL-CE_percent;S-LDL-C_percent;S-LDL-FC;S-LDL-L;S-LDL-P;S-LDL-PL;S-LDL-TG_percent;SM;S-VLDL-CE_percent;S-VLDL-C_percent;S-VLDL-TG_percent;TGbyPG;TotCho;TotPG;XL-HDL-C;XL-HDL-CE;XL-HDL-FC;XL-HDL-FC_percent;XL-HDL-L;XL-HDL-P;XL-HDL-PL;XL-HDL-TG_percent;XL-VLDL-PL_percent;XS-VLDL-PL_percent;XS-VLDL-TG_percent;	6	region_8_1_locus_1	intron_variant,non_coding_transcript_variant	NA	NA	NA	RX_STATIN (p=5.08511e-14);	Granulocyte count (Astle W 2016); Myeloid white cell count (Astle W 2016); Neutrophil count (Astle W 2016); Neutrophil percentage of white cells (Astle W 2016); Sum basophil neutrophil counts (Astle W 2016); Sum neutrophil eosinophil counts (Astle W 2016); High density lipoprotein (GLGC 2013); High density lipoprotein (GLGC 2010); Low density lipoprotein (GLGC 2013); Low density lipoprotein (GLGC 2010); Total cholesterol (GLGC 2013); Total cholesterol (GLGC 2010); Fatty liver (Feitosa 2013); HDL cholesterol (GLGC 2010); HDL cholesterol (Coram MA 2013); LDL cholesterol (GLGC 2010); Total cholesterol (GLGC 2010); HDL cholesterol (Coram MA 2013); Heel bone mineral density (Neale B 2017);	ApoA1 (Kettunen J 2016); Cholesterol esters in medium HDL (Kettunen J 2016); Concentration of medium HDL particles (Kettunen J 2016); Free cholesterol in medium HDL (Kettunen J 2016); Glycine (Kettunen J 2016); Phospholipids in medium HDL (Kettunen J 2016); Total cholesterol in HDL (Kettunen J 2016); Total cholesterol in medium HDL (Kettunen J 2016); IDL-C (Tukiainen T 2012); IDL-FC (Tukiainen T 2012); IDL-L (Tukiainen T 2012);	rs11781511;rs9987289;rs13265179;rs330090;rs983310;rs28494016;rs4841133;rs4240624;rs13264007;rs4841132;rs13274716;rs2169387;rs1461729;rs2126259;rs2126259;rs2126260;rs2169387;rs9987289;rs4240624;rs6985493;rs6601299;rs4841133;rs6601299;rs6984305;rs4841132;rs2126263;rs10106829;rs9987289;rs34025891;rs1461729;rs983309;rs1461729;rs983309;rs9987289;rs4841133;rs4240624;rs2126259;rs4841133;rs28529330;rs9772631;rs4841132;rs7004769;rs6601299;rs2126263;rs4240624;rs4841132;rs2169387;rs2169387;rs983309;rs2126259;rs6601299;rs4841132;rs2126263;rs2126259;rs76453951;rs2126263;rs1461729;rs12543276;rs6984305;rs330095;rs7002551;rs330091;rs6601299;rs6984305;rs7464067;rs330096;rs2126263;rs983308;rs2169387;rs4240624;rs330093;rs983309;rs4841133;rs9987289;rs983311;rs1461729;rs34906420;	Free_cholesterol_in_medium_HDL;Phospholipids_in_medium_HDL;Free_cholesterol_in_medium_HDL;Glycine;Glycine;Glycine;Phospholipids_in_medium_HDL;Phospholipids_in_medium_HDL;Free_cholesterol_in_medium_HDL;Total_cholesterol_in_HDL;Free_cholesterol_in_medium_HDL;Glycine;Total_cholesterol_in_HDL;Total_cholesterol_in_HDL;Total_cholesterol_in_medium_HDL;Glycine;Phospholipids_in_medium_HDL;Total_cholesterol_in_medium_HDL;Total_cholesterol_in_medium_HDL;Glycine;Total_cholesterol_in_HDL;Total_cholesterol_in_medium_HDL;Total_cholesterol_in_medium_HDL;Glycine;Phospholipids_in_medium_HDL;Phospholipids_in_medium_HDL;Glycine;Glycine;Free_cholesterol_in_medium_HDL;Total_cholesterol_in_medium_HDL;Phospholipids_in_medium_HDL;Phospholipids_in_medium_HDL;Total_cholesterol_in_medium_HDL;Free_cholesterol_in_medium_HDL;Glycine;Free_cholesterol_in_medium_HDL;Phospholipids_in_medium_HDL;Free_cholesterol_in_medium_HDL;Glycine;Glycine;Total_cholesterol_in_medium_HDL;Glycine;Phospholipids_in_medium_HDL;Glycine;Glycine;Glycine;Total_cholesterol_in_medium_HDL;Free_cholesterol_in_medium_HDL;Glycine;Glycine;Glycine;Free_cholesterol_in_medium_HDL;Free_cholesterol_in_medium_HDL;Free_cholesterol_in_medium_HDL;Free_cholesterol_in_medium_HDL;Total_cholesterol_in_medium_HDL;Free_cholesterol_in_medium_HDL;Glycine;Free_cholesterol_in_medium_HDL;Glycine;Glycine;Glycine;Free_cholesterol_in_medium_HDL;Phospholipids_in_medium_HDL;Glycine;Glycine;Total_cholesterol_in_HDL;Glycine;Total_cholesterol_in_HDL;Total_cholesterol_in_HDL;Glycine;Free_cholesterol_in_medium_HDL;Total_cholesterol_in_HDL;Total_cholesterol_in_HDL;Glycine;Glycine;Free_cholesterol_in_medium_HDL;	8:9176052;8:9176052;8:9176052;8:9176052;8:9177525;8:9177525;8:9177525;8:9177525;8:9177525;8:9177525;8:9177732;8:9177732;8:9177732;8:9177732;8:9177732;8:9177732;8:9177910;8:9177910;8:9177910;8:9177910;8:9177910;8:9177910;8:9178268;8:9178268;8:9178268;8:9178268;8:9178268;8:9178268;8:9178921;8:9178921;8:9178921;8:9178921;8:9178921;8:9178921;8:9181395;8:9181395;8:9181395;8:9181611;8:9181611;8:9181611;8:9183102;8:9183102;8:9183102;8:9183358;8:9183358;8:9183358;8:9183358;8:9183358;8:9183358;8:9183596;8:9183596;8:9183596;8:9183596;8:9183596;8:9183596;8:9183664;8:9183664;8:9183664;8:9183908;8:9183908;8:9183908;8:9184231;8:9184231;8:9184231;8:9184231;8:9184231;8:9184231;8:9184628;8:9184628;8:9184628;8:9184628;8:9184628;8:9184628;8:9184691;8:9184691;8:9184691;8:9184691;8:9184691;8:9184691;8:9185081;8:9185081;8:9185081;8:9185081;8:9185081;8:9185081;8:9185146;8:9185146;8:9185146;8:9185146;8:9185146;8:9185146;8:9186083;8:9186083;8:9186083;8:9186086;8:9186086;8:9186086;8:9187242;8:9187242;8:9187242;8:9187242;8:9187242;8:9187242;8:9187448;8:9187448;8:9187448;8:9187595;8:9187595;8:9187595;8:9187595;8:9187595;8:9187854;8:9187854;8:9187854;8:9187957;8:9187957;8:9187957;8:9187961;8:9187961;8:9187961;8:9187961;8:9190564;8:9190564;8:9190564;8:9190564;8:9190564;8:9192423;8:9192423;8:9192423;8:9192423;8:9192423;8:9192423;8:9193341;8:9193341;8:9193341;8:9193341;8:9193341;8:9194558;8:9194558;8:9194558;8:9194694;8:9194694;8:9194694;8:9194694;8:9194694;8:9194694;8:9194978;8:9194978;8:9194978;8:9194985;8:9194985;8:9194985;8:9194985;8:9194985;8:9195378;8:9195378;8:9195378;8:9196365;8:9196365;8:9196365;8:9196365;8:9196365;8:9197250;8:9197250;8:9197250;8:9197250;8:9199305;8:9199305;8:9199305;8:9199305;8:9199305;8:9199305;8:9200251;8:9200251;8:9200251;8:9200251;8:9200251;8:9200251;8:9201787;8:9201787;8:9201787;8:9201787;8:9201787;8:9201787;8:9202320;8:9202320;8:9202320;8:9206678;8:9206678;8:9206678;8:9206678;8:9206678;8:9206678;8:9207630;8:9207630;8:9207630;8:9208401;8:9208401;8:9208401;8:9208401;8:9208401;8:9208968;8:9208968;8:9208968;8:9209378;8:9209378;8:9209378;8:9209378;8:9209738;8:9209738;8:9209738;8:9210084;8:9210084;8:9210512;8:9210512;8:9210512;8:9210559;8:9210559;8:9210559;8:9211723;8:9211723;8:9211723;8:9211723;8:9211723;8:9211723;8:9212419;8:9212419;8:9212419;8:9213053;8:9213053;8:9213053;8:9213573;8:9213573;8:9214107;8:9214107;8:9214107;8:9218929;8:9218929;8:9218953;8:9218953;8:9218953;8:9219008;8:9219008;8:9219008;8:9219463;8:9219463;8:9219463;8:9219622;8:9219622;8:9219622;8:9219622;8:9219868;8:9219868;8:9219868;8:9219868;8:9219868;8:9219869;8:9219869;8:9219869;8:9219881;8:9219881;8:9219881;8:9219887;8:9219887;8:9219887;8:9220139;8:9220139;8:9220139;8:9220139;8:9220139;8:9220139;8:9220256;8:9220256;8:9221207;8:9221207;8:9221207;8:9221207;8:9221207;8:9221207;8:9221370;8:9221370;8:9221370;8:9221376;8:9221376;8:9221376;8:9221376;8:9221376;8:9222127;8:9222127;8:9222127;8:9224224;8:9224224;8:9224224;8:9224224;8:9224224;8:9224410;8:9224410;8:9224410;8:9228403;8:9228403;8:9228403;8:9228403;8:9229139;8:9229139;8:9231661;8:9231661;8:9231661;8:9231661;8:9231661;8:9239958;8:9239958;8:9239958;8:9240101;8:9240101;	rs330091;rs330091;rs330091;rs330091;rs983311;rs983311;rs983311;rs983311;rs983311;rs983311;rs983309;rs983309;rs983309;rs983309;rs983309;rs983309;rs983308;rs983308;rs983308;rs983308;rs983308;rs983308;rs6984305;rs6984305;rs6984305;rs6984305;rs6984305;rs6984305;rs12543276;rs12543276;rs12543276;rs12543276;rs12543276;rs12543276;rs2169387;rs2169387;rs2169387;rs2126263;rs2126263;rs2126263;rs111675407;rs111675407;rs111675407;rs9987289;rs9987289;rs9987289;rs9987289;rs9987289;rs9987289;rs4841132;rs4841132;rs4841132;rs4841132;rs4841132;rs4841132;rs4841133;rs4841133;rs4841133;rs11447452;rs11447452;rs11447452;rs4240624;rs4240624;rs4240624;rs4240624;rs4240624;rs4240624;rs10106829;rs10106829;rs10106829;rs10106829;rs10106829;rs10106829;rs6601299;rs6601299;rs6601299;rs6601299;rs6601299;rs6601299;rs2126260;rs2126260;rs2126260;rs2126260;rs2126260;rs2126260;rs2126259;rs2126259;rs2126259;rs2126259;rs2126259;rs2126259;rs28529330;rs28529330;rs28529330;rs9772631;rs9772631;rs9772631;rs1461729;rs1461729;rs1461729;rs1461729;rs1461729;rs1461729;rs35323122;rs35323122;rs35323122;rs7004769;rs7004769;rs7004769;rs7004769;rs7004769;rs6985493;rs6985493;rs6985493;rs113175191;rs113175191;rs113175191;rs28494016;rs28494016;rs28494016;rs28494016;rs76453951;rs76453951;rs76453951;rs76453951;rs76453951;rs11781511;rs11781511;rs11781511;rs11781511;rs11781511;rs11781511;rs6998846;rs6998846;rs6998846;rs6998846;rs6998846;rs34906420;rs34906420;rs34906420;rs13265179;rs13265179;rs13265179;rs13265179;rs13265179;rs13265179;rs13274716;rs13274716;rs13274716;rs13264007;rs13264007;rs13264007;rs13264007;rs13264007;rs11990096;rs11990096;rs11990096;rs34025891;rs34025891;rs34025891;rs34025891;rs34025891;rs17660635;rs17660635;rs17660635;rs17660635;rs2054345;rs2054345;rs2054345;rs2054345;rs2054345;rs2054345;rs4332138;rs4332138;rs4332138;rs4332138;rs4332138;rs4332138;rs11782386;rs11782386;rs11782386;rs11782386;rs11782386;rs11782386;rs200704197;rs200704197;rs200704197;rs2169385;rs2169385;rs2169385;rs2169385;rs2169385;rs2169385;rs35584813;rs35584813;rs35584813;rs78933755;rs78933755;rs78933755;rs78933755;rs78933755;rs36090863;rs36090863;rs36090863;rs9650620;rs9650620;rs9650620;rs9650620;rs66541322;rs66541322;rs66541322;rs13255273;rs13255273;rs35066532;rs35066532;rs35066532;rs35899262;rs35899262;rs35899262;rs11779870;rs11779870;rs11779870;rs11779870;rs11779870;rs11779870;rs34271262;rs34271262;rs34271262;rs73535309;rs73535309;rs73535309;rs60191553;rs60191553;rs11778774;rs11778774;rs11778774;rs35922567;rs35922567;rs36043919;rs36043919;rs36043919;rs35420447;rs35420447;rs35420447;rs35555151;rs35555151;rs35555151;rs17661330;rs17661330;rs17661330;rs17661330;rs78468022;rs78468022;rs78468022;rs78468022;rs78468022;rs75615732;rs75615732;rs75615732;rs34523847;rs34523847;rs34523847;rs34597048;rs34597048;rs34597048;rs7357361;rs7357361;rs7357361;rs7357361;rs7357361;rs7357361;rs11467375;rs11467375;rs11783641;rs11783641;rs11783641;rs11783641;rs11783641;rs11783641;rs71896954;rs71896954;rs71896954;rs114798927;rs114798927;rs114798927;rs114798927;rs114798927;rs34589954;rs34589954;rs34589954;rs34403348;rs34403348;rs34403348;rs34403348;rs34403348;rs71516504;rs71516504;rs71516504;rs7008413;rs7008413;rs7008413;rs7008413;rs11779019;rs11779019;rs12546198;rs12546198;rs12546198;rs12546198;rs12546198;rs11786900;rs11786900;rs11786900;rs7813278;rs7813278;	cholesterol;HDL;HDL_C;LDL_C;cholesterol;HDL;HDL_C;LDL;LDL_C;TC;cholesterol;HDL;HDL_C;LDL;LDL_C;TC;cholesterol;HDL;HDL_C;LDL;LDL_C;TC;cholesterol;HDL;HDL_C;LDL;LDL_C;TC;cholesterol;HDL;HDL_C;LDL;LDL_C;TC;cholesterol;HDL_C;LDL_C;cholesterol;HDL_C;LDL_C;cholesterol;HDL_C;LDL_C;cholesterol;HDL;HDL_C;LDL;LDL_C;TC;cholesterol;HDL;HDL_C;LDL;LDL_C;TC;cholesterol;HDL_C;LDL_C;cholesterol;HDL_C;LDL_C;cholesterol;HDL;HDL_C;LDL;LDL_C;TC;cholesterol;HDL;HDL_C;LDL;LDL_C;TC;cholesterol;HDL;HDL_C;LDL;LDL_C;TC;cholesterol;HDL;HDL_C;LDL;LDL_C;TC;cholesterol;HDL;HDL_C;LDL;LDL_C;TC;cholesterol;HDL_C;LDL_C;cholesterol;HDL_C;LDL_C;cholesterol;HDL;HDL_C;LDL;LDL_C;TC;cholesterol;HDL_C;LDL_C;cholesterol;HDL;HDL_C;LDL_C;TC;cholesterol;HDL_C;LDL_C;cholesterol;HDL_C;LDL_C;cholesterol;HDL;HDL_C;LDL_C;cholesterol;HDL;HDL_C;LDL_C;TC;cholesterol;HDL;HDL_C;LDL;LDL_C;TC;cholesterol;HDL;HDL_C;LDL_C;TC;cholesterol;HDL_C;LDL_C;cholesterol;HDL;HDL_C;LDL;LDL_C;TC;cholesterol;HDL_C;LDL_C;cholesterol;HDL;HDL_C;LDL_C;TC;cholesterol;HDL;HDL_C;cholesterol;HDL;HDL_C;LDL_C;TC;cholesterol;HDL;HDL_C;TC;cholesterol;HDL;HDL_C;LDL;LDL_C;TC;cholesterol;HDL;HDL_C;LDL;LDL_C;TC;cholesterol;HDL;HDL_C;LDL;LDL_C;TC;cholesterol;HDL_C;LDL_C;cholesterol;HDL;HDL_C;LDL;LDL_C;TC;cholesterol;HDL;HDL_C;cholesterol;HDL;HDL_C;LDL_C;TC;cholesterol;HDL;HDL_C;cholesterol;HDL;HDL_C;TC;cholesterol;HDL_C;LDL_C;cholesterol;HDL_C;cholesterol;HDL_C;LDL_C;cholesterol;HDL_C;LDL_C;cholesterol;HDL;HDL_C;LDL;LDL_C;TC;cholesterol;HDL;HDL_C;cholesterol;HDL;HDL_C;cholesterol;HDL_C;cholesterol;HDL;HDL_C;cholesterol;HDL_C;cholesterol;HDL_C;LDL_C;cholesterol;HDL_C;LDL_C;cholesterol;HDL_C;LDL_C;cholesterol;HDL;HDL_C;TC;cholesterol;HDL;HDL_C;LDL_C;TC;cholesterol;HDL_C;LDL_C;cholesterol;HDL_C;LDL_C;cholesterol;HDL_C;LDL_C;cholesterol;HDL;HDL_C;LDL;LDL_C;TC;cholesterol;HDL_C;cholesterol;HDL;HDL_C;LDL;LDL_C;TC;cholesterol;HDL_C;LDL_C;cholesterol;HDL;HDL_C;LDL_C;TC;cholesterol;HDL_C;LDL_C;cholesterol;HDL;HDL_C;LDL_C;TC;cholesterol;HDL_C;LDL_C;cholesterol;HDL;HDL_C;TC;cholesterol;HDL_C;cholesterol;HDL;HDL_C;LDL_C;TC;cholesterol;HDL_C;TC;cholesterol;HDL_C;	UKBB;Willer_et_al_2013;UKBB;UKBB;UKBB;Willer_et_al_2013;UKBB;Willer_et_al_2013;UKBB;Willer_et_al_2013;UKBB;Willer_et_al_2013;UKBB;Willer_et_al_2013;UKBB;Willer_et_al_2013;UKBB;Willer_et_al_2013;UKBB;Willer_et_al_2013;UKBB;Willer_et_al_2013;UKBB;Willer_et_al_2013;UKBB;Willer_et_al_2013;UKBB;Willer_et_al_2013;UKBB;Willer_et_al_2013;UKBB;Willer_et_al_2013;UKBB;Willer_et_al_2013;UKBB;UKBB;UKBB;UKBB;UKBB;UKBB;UKBB;UKBB;UKBB;UKBB;Willer_et_al_2013;UKBB;Willer_et_al_2013;UKBB;Willer_et_al_2013;UKBB;Willer_et_al_2013;UKBB;Willer_et_al_2013;UKBB;Willer_et_al_2013;UKBB;UKBB;UKBB;UKBB;UKBB;UKBB;UKBB;Willer_et_al_2013;UKBB;Willer_et_al_2013;UKBB;Willer_et_al_2013;UKBB;Willer_et_al_2013;UKBB;Willer_et_al_2013;UKBB;Willer_et_al_2013;UKBB;Willer_et_al_2013;UKBB;Willer_et_al_2013;UKBB;Willer_et_al_2013;UKBB;Willer_et_al_2013;UKBB;Willer_et_al_2013;UKBB;Willer_et_al_2013;UKBB;Willer_et_al_2013;UKBB;Willer_et_al_2013;UKBB;Willer_et_al_2013;UKBB;UKBB;UKBB;UKBB;UKBB;UKBB;UKBB;Willer_et_al_2013;UKBB;Willer_et_al_2013;UKBB;Willer_et_al_2013;UKBB;UKBB;UKBB;UKBB;Willer_et_al_2013;UKBB;UKBB;Willer_et_al_2013;UKBB;UKBB;UKBB;UKBB;UKBB;UKBB;UKBB;Willer_et_al_2013;UKBB;UKBB;UKBB;Willer_et_al_2013;UKBB;UKBB;Willer_et_al_2013;UKBB;Willer_et_al_2013;UKBB;Willer_et_al_2013;UKBB;Willer_et_al_2013;UKBB;Willer_et_al_2013;UKBB;UKBB;Willer_et_al_2013;UKBB;UKBB;UKBB;UKBB;Willer_et_al_2013;UKBB;Willer_et_al_2013;UKBB;Willer_et_al_2013;UKBB;UKBB;UKBB;UKBB;Willer_et_al_2013;UKBB;UKBB;Willer_et_al_2013;UKBB;Willer_et_al_2013;UKBB;UKBB;Willer_et_al_2013;UKBB;UKBB;Willer_et_al_2013;UKBB;Willer_et_al_2013;UKBB;Willer_et_al_2013;UKBB;Willer_et_al_2013;UKBB;Willer_et_al_2013;UKBB;Willer_et_al_2013;UKBB;Willer_et_al_2013;UKBB;Willer_et_al_2013;UKBB;Willer_et_al_2013;UKBB;Willer_et_al_2013;UKBB;Willer_et_al_2013;UKBB;Willer_et_al_2013;UKBB;UKBB;UKBB;UKBB;Willer_et_al_2013;UKBB;Willer_et_al_2013;UKBB;Willer_et_al_2013;UKBB;Willer_et_al_2013;UKBB;UKBB;Willer_et_al_2013;UKBB;UKBB;Willer_et_al_2013;UKBB;Willer_et_al_2013;UKBB;UKBB;Willer_et_al_2013;UKBB;Willer_et_al_2013;UKBB;UKBB;UKBB;UKBB;UKBB;UKBB;UKBB;UKBB;UKBB;UKBB;UKBB;UKBB;Willer_et_al_2013;UKBB;Willer_et_al_2013;UKBB;Willer_et_al_2013;UKBB;Willer_et_al_2013;UKBB;UKBB;Willer_et_al_2013;UKBB;UKBB;UKBB;UKBB;Willer_et_al_2013;UKBB;UKBB;UKBB;UKBB;UKBB;UKBB;UKBB;UKBB;UKBB;UKBB;UKBB;UKBB;UKBB;Willer_et_al_2013;UKBB;Willer_et_al_2013;UKBB;Willer_et_al_2013;UKBB;UKBB;Willer_et_al_2013;UKBB;UKBB;UKBB;UKBB;UKBB;UKBB;UKBB;UKBB;UKBB;UKBB;Willer_et_al_2013;UKBB;Willer_et_al_2013;UKBB;Willer_et_al_2013;UKBB;UKBB;UKBB;Willer_et_al_2013;UKBB;Willer_et_al_2013;UKBB;Willer_et_al_2013;UKBB;UKBB;UKBB;UKBB;Willer_et_al_2013;UKBB;UKBB;Willer_et_al_2013;UKBB;UKBB;UKBB;UKBB;Willer_et_al_2013;UKBB;UKBB;Willer_et_al_2013;UKBB;UKBB;UKBB;UKBB;Willer_et_al_2013;UKBB;Willer_et_al_2013;UKBB;UKBB;UKBB;Willer_et_al_2013;UKBB;UKBB;Willer_et_al_2013;UKBB;UKBB;Willer_et_al_2013;UKBB;UKBB;	8:9177732;8:9183596;8:9183358	rs983309;rs4841132;rs9987289	9202317;9183596;9173209;9183596;9183358;9323885;9323885;9326086;9183358;9177732;9177732;9177732;9177732;9177732;9177732;9177732;9255503;9255503;9157497;9206342;9206342;9157497;9157497;9206342;9149612;9177732;9149612;9177732;9459933;9161125;9161125;9149612;9161125;9259037;9206342;9259037;9315848;8814452;8827443;9439736;9325848;9315699;9325848;	rs200250298;rs4841132;rs7012637;rs4841132;rs9987289;rs2169387;rs2169387;rs4841132;rs9987289;rs983309;rs983309;rs983309;rs983309;rs983309;rs983309;rs983309;rs17662231;rs17662231;rs118146420;rs75120785;rs75120785;rs118146420;rs118146420;rs75120785;rs330089;rs983309;rs330089;rs983309;rs117357349;rs34648177;rs34648177;rs330089;rs34648177;rs77599947;rs75120785;rs77599947;rs7012814;rs11784052;rs1533059;rs35353426;rs9987289;rs7012637;rs9987289;	2hGlu;2hGlu;FG;FG;FG;LDL_cholesterol;Total_cholesterol_levels;HDL_cholesterol;Glycine;HDL_cholesterol;Apolipoprotein_A;Cholesterol;LDL_cholesterol;Albumin;Glucose;Apolipoprotein_B;HDL_cholesterol;Apolipoprotein_A;Apolipoprotein_A;Cholesterol;HDL_cholesterol;Cholesterol;HDL_cholesterol;Apolipoprotein_A;Cholesterol;Creatinine;Apolipoprotein_A;eGFR;HDL_cholesterol;Cholesterol;HDL_cholesterol;HDL_cholesterol;Apolipoprotein_A;Apolipoprotein_A;LDL_cholesterol;HDL_cholesterol;Estimated_glomerular_filtration_rate;Estimated_glomerular_filtration_rate;Estimated_glomerular_filtration_rate;Estimated_glomerular_filtration_rate;Glycine_levels;Glycine_levels;Plasma_lactate_levels;	Chen_et_al.;Chen_et_al.;Chen_et_al.;Chen_et_al.;Chen_et_al.;Klarin_et_al.;Klarin_et_al.;Klarin_et_al.;Lotta_et_al.;Sinnott-Armstrong_et_al.;Sinnott-Armstrong_et_al.;Sinnott-Armstrong_et_al.;Sinnott-Armstrong_et_al.;Sinnott-Armstrong_et_al.;Sinnott-Armstrong_et_al.;Sinnott-Armstrong_et_al.;Sinnott-Armstrong_et_al.;Sinnott-Armstrong_et_al.;Sinnott-Armstrong_et_al.;Sinnott-Armstrong_et_al.;Sinnott-Armstrong_et_al.;Sinnott-Armstrong_et_al.;Sinnott-Armstrong_et_al.;Sinnott-Armstrong_et_al.;Sinnott-Armstrong_et_al.;Sinnott-Armstrong_et_al.;Sinnott-Armstrong_et_al.;Sinnott-Armstrong_et_al.;Sinnott-Armstrong_et_al.;Sinnott-Armstrong_et_al.;Sinnott-Armstrong_et_al.;Sinnott-Armstrong_et_al.;Sinnott-Armstrong_et_al.;Sinnott-Armstrong_et_al.;Sinnott-Armstrong_et_al.;Sinnott-Armstrong_et_al.;Wuttke_et_al.;Wuttke_et_al.;Wuttke_et_al.;Wuttke_et_al.;Wittemans_et_al.;Wittemans_et_al.;Tin_et_al;
8_1	8	7605405	12166768	TotPG	9187242	8:9187242:A:G	rs1461729	a	g	0.122	-0.0508765	0.00630583	7.137e-16	15.15	32	0.9568	No	LOC157273	PPP1R3B	Biology	101	AcAce;Ace;Alb;ApoA1;bOHBut;EstC;FAw6;FAw6byFA;FreeC;Gly;HDL2-C;HDL3-C;HDL-C;HDL-D;IDL-C;IDL-CE;IDL-CE_percent;IDL-C_percent;IDL-FC;IDL-FC_percent;IDL-L;IDL-P;IDL-PL;IDL-TG_percent;LA;LDL-C;L-HDL-C;L-HDL-CE;L-HDL-FC;L-HDL-L;L-HDL-P;L-HDL-PL;L-HDL-TG_percent;L-LDL-C;L-LDL-CE;L-LDL-CE_percent;L-LDL-C_percent;L-LDL-FC;L-LDL-L;L-LDL-P;L-LDL-PL;L-LDL-TG_percent;M-HDL-C;M-HDL-CE;M-HDL-CE_percent;M-HDL-C_percent;M-HDL-FC;M-HDL-FC_percent;M-HDL-L;M-HDL-P;M-HDL-PL;M-HDL-PL_percent;M-HDL-TG_percent;M-LDL-C;M-LDL-CE;M-LDL-CE_percent;M-LDL-C_percent;M-LDL-FC;M-LDL-L;M-LDL-P;M-LDL-PL;M-LDL-TG_percent;PC;PUFA;PUFAbyFA;Serum-C;S-HDL-C;S-HDL-CE;S-HDL-CE_percent;S-HDL-C_percent;S-HDL-L;S-HDL-P;S-HDL-TG;S-HDL-TG_percent;S-LDL-C;S-LDL-CE;S-LDL-CE_percent;S-LDL-C_percent;S-LDL-FC;S-LDL-L;S-LDL-P;S-LDL-PL;S-LDL-TG_percent;SM;S-VLDL-CE_percent;S-VLDL-C_percent;S-VLDL-TG_percent;TGbyPG;TotCho;TotPG;XL-HDL-C;XL-HDL-CE;XL-HDL-FC;XL-HDL-FC_percent;XL-HDL-L;XL-HDL-P;XL-HDL-PL;XL-HDL-TG_percent;XL-VLDL-PL_percent;XS-VLDL-PL_percent;XS-VLDL-TG_percent;	6	region_8_1_locus_1	intron_variant,non_coding_transcript_variant	NA	NA	NA	RX_STATIN (p=5.08511e-14);	Granulocyte count (Astle W 2016); Myeloid white cell count (Astle W 2016); Neutrophil count (Astle W 2016); Neutrophil percentage of white cells (Astle W 2016); Sum basophil neutrophil counts (Astle W 2016); Sum neutrophil eosinophil counts (Astle W 2016); High density lipoprotein (GLGC 2013); High density lipoprotein (GLGC 2010); Low density lipoprotein (GLGC 2013); Low density lipoprotein (GLGC 2010); Total cholesterol (GLGC 2013); Total cholesterol (GLGC 2010); Fatty liver (Feitosa 2013); HDL cholesterol (GLGC 2010); HDL cholesterol (Coram MA 2013); LDL cholesterol (GLGC 2010); Total cholesterol (GLGC 2010); HDL cholesterol (Coram MA 2013); Heel bone mineral density (Neale B 2017);	ApoA1 (Kettunen J 2016); Cholesterol esters in medium HDL (Kettunen J 2016); Concentration of medium HDL particles (Kettunen J 2016); Free cholesterol in medium HDL (Kettunen J 2016); Glycine (Kettunen J 2016); Phospholipids in medium HDL (Kettunen J 2016); Total cholesterol in HDL (Kettunen J 2016); Total cholesterol in medium HDL (Kettunen J 2016); IDL-C (Tukiainen T 2012); IDL-FC (Tukiainen T 2012); IDL-L (Tukiainen T 2012);	rs11781511;rs9987289;rs13265179;rs330090;rs983310;rs28494016;rs4841133;rs4240624;rs13264007;rs4841132;rs13274716;rs2169387;rs1461729;rs2126259;rs2126259;rs2126260;rs2169387;rs9987289;rs4240624;rs6985493;rs6601299;rs4841133;rs6601299;rs6984305;rs4841132;rs2126263;rs10106829;rs9987289;rs34025891;rs1461729;rs983309;rs1461729;rs983309;rs9987289;rs4841133;rs4240624;rs2126259;rs4841133;rs28529330;rs9772631;rs4841132;rs7004769;rs6601299;rs2126263;rs4240624;rs4841132;rs2169387;rs2169387;rs983309;rs2126259;rs6601299;rs4841132;rs2126263;rs2126259;rs76453951;rs2126263;rs1461729;rs12543276;rs6984305;rs330095;rs7002551;rs330091;rs6601299;rs6984305;rs7464067;rs330096;rs2126263;rs983308;rs2169387;rs4240624;rs330093;rs983309;rs4841133;rs9987289;rs983311;rs1461729;rs34906420;	Free_cholesterol_in_medium_HDL;Phospholipids_in_medium_HDL;Free_cholesterol_in_medium_HDL;Glycine;Glycine;Glycine;Phospholipids_in_medium_HDL;Phospholipids_in_medium_HDL;Free_cholesterol_in_medium_HDL;Total_cholesterol_in_HDL;Free_cholesterol_in_medium_HDL;Glycine;Total_cholesterol_in_HDL;Total_cholesterol_in_HDL;Total_cholesterol_in_medium_HDL;Glycine;Phospholipids_in_medium_HDL;Total_cholesterol_in_medium_HDL;Total_cholesterol_in_medium_HDL;Glycine;Total_cholesterol_in_HDL;Total_cholesterol_in_medium_HDL;Total_cholesterol_in_medium_HDL;Glycine;Phospholipids_in_medium_HDL;Phospholipids_in_medium_HDL;Glycine;Glycine;Free_cholesterol_in_medium_HDL;Total_cholesterol_in_medium_HDL;Phospholipids_in_medium_HDL;Phospholipids_in_medium_HDL;Total_cholesterol_in_medium_HDL;Free_cholesterol_in_medium_HDL;Glycine;Free_cholesterol_in_medium_HDL;Phospholipids_in_medium_HDL;Free_cholesterol_in_medium_HDL;Glycine;Glycine;Total_cholesterol_in_medium_HDL;Glycine;Phospholipids_in_medium_HDL;Glycine;Glycine;Glycine;Total_cholesterol_in_medium_HDL;Free_cholesterol_in_medium_HDL;Glycine;Glycine;Glycine;Free_cholesterol_in_medium_HDL;Free_cholesterol_in_medium_HDL;Free_cholesterol_in_medium_HDL;Free_cholesterol_in_medium_HDL;Total_cholesterol_in_medium_HDL;Free_cholesterol_in_medium_HDL;Glycine;Free_cholesterol_in_medium_HDL;Glycine;Glycine;Glycine;Free_cholesterol_in_medium_HDL;Phospholipids_in_medium_HDL;Glycine;Glycine;Total_cholesterol_in_HDL;Glycine;Total_cholesterol_in_HDL;Total_cholesterol_in_HDL;Glycine;Free_cholesterol_in_medium_HDL;Total_cholesterol_in_HDL;Total_cholesterol_in_HDL;Glycine;Glycine;Free_cholesterol_in_medium_HDL;	8:9176052;8:9176052;8:9176052;8:9176052;8:9177525;8:9177525;8:9177525;8:9177525;8:9177525;8:9177525;8:9177732;8:9177732;8:9177732;8:9177732;8:9177732;8:9177732;8:9177910;8:9177910;8:9177910;8:9177910;8:9177910;8:9177910;8:9178268;8:9178268;8:9178268;8:9178268;8:9178268;8:9178268;8:9178921;8:9178921;8:9178921;8:9178921;8:9178921;8:9178921;8:9181395;8:9181395;8:9181395;8:9181611;8:9181611;8:9181611;8:9183102;8:9183102;8:9183102;8:9183358;8:9183358;8:9183358;8:9183358;8:9183358;8:9183358;8:9183596;8:9183596;8:9183596;8:9183596;8:9183596;8:9183596;8:9183664;8:9183664;8:9183664;8:9183908;8:9183908;8:9183908;8:9184231;8:9184231;8:9184231;8:9184231;8:9184231;8:9184231;8:9184628;8:9184628;8:9184628;8:9184628;8:9184628;8:9184628;8:9184691;8:9184691;8:9184691;8:9184691;8:9184691;8:9184691;8:9185081;8:9185081;8:9185081;8:9185081;8:9185081;8:9185081;8:9185146;8:9185146;8:9185146;8:9185146;8:9185146;8:9185146;8:9186083;8:9186083;8:9186083;8:9186086;8:9186086;8:9186086;8:9187242;8:9187242;8:9187242;8:9187242;8:9187242;8:9187242;8:9187448;8:9187448;8:9187448;8:9187595;8:9187595;8:9187595;8:9187595;8:9187595;8:9187854;8:9187854;8:9187854;8:9187957;8:9187957;8:9187957;8:9187961;8:9187961;8:9187961;8:9187961;8:9190564;8:9190564;8:9190564;8:9190564;8:9190564;8:9192423;8:9192423;8:9192423;8:9192423;8:9192423;8:9192423;8:9193341;8:9193341;8:9193341;8:9193341;8:9193341;8:9194558;8:9194558;8:9194558;8:9194694;8:9194694;8:9194694;8:9194694;8:9194694;8:9194694;8:9194978;8:9194978;8:9194978;8:9194985;8:9194985;8:9194985;8:9194985;8:9194985;8:9195378;8:9195378;8:9195378;8:9196365;8:9196365;8:9196365;8:9196365;8:9196365;8:9197250;8:9197250;8:9197250;8:9197250;8:9199305;8:9199305;8:9199305;8:9199305;8:9199305;8:9199305;8:9200251;8:9200251;8:9200251;8:9200251;8:9200251;8:9200251;8:9201787;8:9201787;8:9201787;8:9201787;8:9201787;8:9201787;8:9202320;8:9202320;8:9202320;8:9206678;8:9206678;8:9206678;8:9206678;8:9206678;8:9206678;8:9207630;8:9207630;8:9207630;8:9208401;8:9208401;8:9208401;8:9208401;8:9208401;8:9208968;8:9208968;8:9208968;8:9209378;8:9209378;8:9209378;8:9209378;8:9209738;8:9209738;8:9209738;8:9210084;8:9210084;8:9210512;8:9210512;8:9210512;8:9210559;8:9210559;8:9210559;8:9211723;8:9211723;8:9211723;8:9211723;8:9211723;8:9211723;8:9212419;8:9212419;8:9212419;8:9213053;8:9213053;8:9213053;8:9213573;8:9213573;8:9214107;8:9214107;8:9214107;8:9218929;8:9218929;8:9218953;8:9218953;8:9218953;8:9219008;8:9219008;8:9219008;8:9219463;8:9219463;8:9219463;8:9219622;8:9219622;8:9219622;8:9219622;8:9219868;8:9219868;8:9219868;8:9219868;8:9219868;8:9219869;8:9219869;8:9219869;8:9219881;8:9219881;8:9219881;8:9219887;8:9219887;8:9219887;8:9220139;8:9220139;8:9220139;8:9220139;8:9220139;8:9220139;8:9220256;8:9220256;8:9221207;8:9221207;8:9221207;8:9221207;8:9221207;8:9221207;8:9221370;8:9221370;8:9221370;8:9221376;8:9221376;8:9221376;8:9221376;8:9221376;8:9222127;8:9222127;8:9222127;8:9224224;8:9224224;8:9224224;8:9224224;8:9224224;8:9224410;8:9224410;8:9224410;8:9228403;8:9228403;8:9228403;8:9228403;8:9229139;8:9229139;8:9231661;8:9231661;8:9231661;8:9231661;8:9231661;8:9239958;8:9239958;8:9239958;8:9240101;8:9240101;	rs330091;rs330091;rs330091;rs330091;rs983311;rs983311;rs983311;rs983311;rs983311;rs983311;rs983309;rs983309;rs983309;rs983309;rs983309;rs983309;rs983308;rs983308;rs983308;rs983308;rs983308;rs983308;rs6984305;rs6984305;rs6984305;rs6984305;rs6984305;rs6984305;rs12543276;rs12543276;rs12543276;rs12543276;rs12543276;rs12543276;rs2169387;rs2169387;rs2169387;rs2126263;rs2126263;rs2126263;rs111675407;rs111675407;rs111675407;rs9987289;rs9987289;rs9987289;rs9987289;rs9987289;rs9987289;rs4841132;rs4841132;rs4841132;rs4841132;rs4841132;rs4841132;rs4841133;rs4841133;rs4841133;rs11447452;rs11447452;rs11447452;rs4240624;rs4240624;rs4240624;rs4240624;rs4240624;rs4240624;rs10106829;rs10106829;rs10106829;rs10106829;rs10106829;rs10106829;rs6601299;rs6601299;rs6601299;rs6601299;rs6601299;rs6601299;rs2126260;rs2126260;rs2126260;rs2126260;rs2126260;rs2126260;rs2126259;rs2126259;rs2126259;rs2126259;rs2126259;rs2126259;rs28529330;rs28529330;rs28529330;rs9772631;rs9772631;rs9772631;rs1461729;rs1461729;rs1461729;rs1461729;rs1461729;rs1461729;rs35323122;rs35323122;rs35323122;rs7004769;rs7004769;rs7004769;rs7004769;rs7004769;rs6985493;rs6985493;rs6985493;rs113175191;rs113175191;rs113175191;rs28494016;rs28494016;rs28494016;rs28494016;rs76453951;rs76453951;rs76453951;rs76453951;rs76453951;rs11781511;rs11781511;rs11781511;rs11781511;rs11781511;rs11781511;rs6998846;rs6998846;rs6998846;rs6998846;rs6998846;rs34906420;rs34906420;rs34906420;rs13265179;rs13265179;rs13265179;rs13265179;rs13265179;rs13265179;rs13274716;rs13274716;rs13274716;rs13264007;rs13264007;rs13264007;rs13264007;rs13264007;rs11990096;rs11990096;rs11990096;rs34025891;rs34025891;rs34025891;rs34025891;rs34025891;rs17660635;rs17660635;rs17660635;rs17660635;rs2054345;rs2054345;rs2054345;rs2054345;rs2054345;rs2054345;rs4332138;rs4332138;rs4332138;rs4332138;rs4332138;rs4332138;rs11782386;rs11782386;rs11782386;rs11782386;rs11782386;rs11782386;rs200704197;rs200704197;rs200704197;rs2169385;rs2169385;rs2169385;rs2169385;rs2169385;rs2169385;rs35584813;rs35584813;rs35584813;rs78933755;rs78933755;rs78933755;rs78933755;rs78933755;rs36090863;rs36090863;rs36090863;rs9650620;rs9650620;rs9650620;rs9650620;rs66541322;rs66541322;rs66541322;rs13255273;rs13255273;rs35066532;rs35066532;rs35066532;rs35899262;rs35899262;rs35899262;rs11779870;rs11779870;rs11779870;rs11779870;rs11779870;rs11779870;rs34271262;rs34271262;rs34271262;rs73535309;rs73535309;rs73535309;rs60191553;rs60191553;rs11778774;rs11778774;rs11778774;rs35922567;rs35922567;rs36043919;rs36043919;rs36043919;rs35420447;rs35420447;rs35420447;rs35555151;rs35555151;rs35555151;rs17661330;rs17661330;rs17661330;rs17661330;rs78468022;rs78468022;rs78468022;rs78468022;rs78468022;rs75615732;rs75615732;rs75615732;rs34523847;rs34523847;rs34523847;rs34597048;rs34597048;rs34597048;rs7357361;rs7357361;rs7357361;rs7357361;rs7357361;rs7357361;rs11467375;rs11467375;rs11783641;rs11783641;rs11783641;rs11783641;rs11783641;rs11783641;rs71896954;rs71896954;rs71896954;rs114798927;rs114798927;rs114798927;rs114798927;rs114798927;rs34589954;rs34589954;rs34589954;rs34403348;rs34403348;rs34403348;rs34403348;rs34403348;rs71516504;rs71516504;rs71516504;rs7008413;rs7008413;rs7008413;rs7008413;rs11779019;rs11779019;rs12546198;rs12546198;rs12546198;rs12546198;rs12546198;rs11786900;rs11786900;rs11786900;rs7813278;rs7813278;	cholesterol;HDL;HDL_C;LDL_C;cholesterol;HDL;HDL_C;LDL;LDL_C;TC;cholesterol;HDL;HDL_C;LDL;LDL_C;TC;cholesterol;HDL;HDL_C;LDL;LDL_C;TC;cholesterol;HDL;HDL_C;LDL;LDL_C;TC;cholesterol;HDL;HDL_C;LDL;LDL_C;TC;cholesterol;HDL_C;LDL_C;cholesterol;HDL_C;LDL_C;cholesterol;HDL_C;LDL_C;cholesterol;HDL;HDL_C;LDL;LDL_C;TC;cholesterol;HDL;HDL_C;LDL;LDL_C;TC;cholesterol;HDL_C;LDL_C;cholesterol;HDL_C;LDL_C;cholesterol;HDL;HDL_C;LDL;LDL_C;TC;cholesterol;HDL;HDL_C;LDL;LDL_C;TC;cholesterol;HDL;HDL_C;LDL;LDL_C;TC;cholesterol;HDL;HDL_C;LDL;LDL_C;TC;cholesterol;HDL;HDL_C;LDL;LDL_C;TC;cholesterol;HDL_C;LDL_C;cholesterol;HDL_C;LDL_C;cholesterol;HDL;HDL_C;LDL;LDL_C;TC;cholesterol;HDL_C;LDL_C;cholesterol;HDL;HDL_C;LDL_C;TC;cholesterol;HDL_C;LDL_C;cholesterol;HDL_C;LDL_C;cholesterol;HDL;HDL_C;LDL_C;cholesterol;HDL;HDL_C;LDL_C;TC;cholesterol;HDL;HDL_C;LDL;LDL_C;TC;cholesterol;HDL;HDL_C;LDL_C;TC;cholesterol;HDL_C;LDL_C;cholesterol;HDL;HDL_C;LDL;LDL_C;TC;cholesterol;HDL_C;LDL_C;cholesterol;HDL;HDL_C;LDL_C;TC;cholesterol;HDL;HDL_C;cholesterol;HDL;HDL_C;LDL_C;TC;cholesterol;HDL;HDL_C;TC;cholesterol;HDL;HDL_C;LDL;LDL_C;TC;cholesterol;HDL;HDL_C;LDL;LDL_C;TC;cholesterol;HDL;HDL_C;LDL;LDL_C;TC;cholesterol;HDL_C;LDL_C;cholesterol;HDL;HDL_C;LDL;LDL_C;TC;cholesterol;HDL;HDL_C;cholesterol;HDL;HDL_C;LDL_C;TC;cholesterol;HDL;HDL_C;cholesterol;HDL;HDL_C;TC;cholesterol;HDL_C;LDL_C;cholesterol;HDL_C;cholesterol;HDL_C;LDL_C;cholesterol;HDL_C;LDL_C;cholesterol;HDL;HDL_C;LDL;LDL_C;TC;cholesterol;HDL;HDL_C;cholesterol;HDL;HDL_C;cholesterol;HDL_C;cholesterol;HDL;HDL_C;cholesterol;HDL_C;cholesterol;HDL_C;LDL_C;cholesterol;HDL_C;LDL_C;cholesterol;HDL_C;LDL_C;cholesterol;HDL;HDL_C;TC;cholesterol;HDL;HDL_C;LDL_C;TC;cholesterol;HDL_C;LDL_C;cholesterol;HDL_C;LDL_C;cholesterol;HDL_C;LDL_C;cholesterol;HDL;HDL_C;LDL;LDL_C;TC;cholesterol;HDL_C;cholesterol;HDL;HDL_C;LDL;LDL_C;TC;cholesterol;HDL_C;LDL_C;cholesterol;HDL;HDL_C;LDL_C;TC;cholesterol;HDL_C;LDL_C;cholesterol;HDL;HDL_C;LDL_C;TC;cholesterol;HDL_C;LDL_C;cholesterol;HDL;HDL_C;TC;cholesterol;HDL_C;cholesterol;HDL;HDL_C;LDL_C;TC;cholesterol;HDL_C;TC;cholesterol;HDL_C;	UKBB;Willer_et_al_2013;UKBB;UKBB;UKBB;Willer_et_al_2013;UKBB;Willer_et_al_2013;UKBB;Willer_et_al_2013;UKBB;Willer_et_al_2013;UKBB;Willer_et_al_2013;UKBB;Willer_et_al_2013;UKBB;Willer_et_al_2013;UKBB;Willer_et_al_2013;UKBB;Willer_et_al_2013;UKBB;Willer_et_al_2013;UKBB;Willer_et_al_2013;UKBB;Willer_et_al_2013;UKBB;Willer_et_al_2013;UKBB;Willer_et_al_2013;UKBB;Willer_et_al_2013;UKBB;UKBB;UKBB;UKBB;UKBB;UKBB;UKBB;UKBB;UKBB;UKBB;Willer_et_al_2013;UKBB;Willer_et_al_2013;UKBB;Willer_et_al_2013;UKBB;Willer_et_al_2013;UKBB;Willer_et_al_2013;UKBB;Willer_et_al_2013;UKBB;UKBB;UKBB;UKBB;UKBB;UKBB;UKBB;Willer_et_al_2013;UKBB;Willer_et_al_2013;UKBB;Willer_et_al_2013;UKBB;Willer_et_al_2013;UKBB;Willer_et_al_2013;UKBB;Willer_et_al_2013;UKBB;Willer_et_al_2013;UKBB;Willer_et_al_2013;UKBB;Willer_et_al_2013;UKBB;Willer_et_al_2013;UKBB;Willer_et_al_2013;UKBB;Willer_et_al_2013;UKBB;Willer_et_al_2013;UKBB;Willer_et_al_2013;UKBB;Willer_et_al_2013;UKBB;UKBB;UKBB;UKBB;UKBB;UKBB;UKBB;Willer_et_al_2013;UKBB;Willer_et_al_2013;UKBB;Willer_et_al_2013;UKBB;UKBB;UKBB;UKBB;Willer_et_al_2013;UKBB;UKBB;Willer_et_al_2013;UKBB;UKBB;UKBB;UKBB;UKBB;UKBB;UKBB;Willer_et_al_2013;UKBB;UKBB;UKBB;Willer_et_al_2013;UKBB;UKBB;Willer_et_al_2013;UKBB;Willer_et_al_2013;UKBB;Willer_et_al_2013;UKBB;Willer_et_al_2013;UKBB;Willer_et_al_2013;UKBB;UKBB;Willer_et_al_2013;UKBB;UKBB;UKBB;UKBB;Willer_et_al_2013;UKBB;Willer_et_al_2013;UKBB;Willer_et_al_2013;UKBB;UKBB;UKBB;UKBB;Willer_et_al_2013;UKBB;UKBB;Willer_et_al_2013;UKBB;Willer_et_al_2013;UKBB;UKBB;Willer_et_al_2013;UKBB;UKBB;Willer_et_al_2013;UKBB;Willer_et_al_2013;UKBB;Willer_et_al_2013;UKBB;Willer_et_al_2013;UKBB;Willer_et_al_2013;UKBB;Willer_et_al_2013;UKBB;Willer_et_al_2013;UKBB;Willer_et_al_2013;UKBB;Willer_et_al_2013;UKBB;Willer_et_al_2013;UKBB;Willer_et_al_2013;UKBB;Willer_et_al_2013;UKBB;UKBB;UKBB;UKBB;Willer_et_al_2013;UKBB;Willer_et_al_2013;UKBB;Willer_et_al_2013;UKBB;Willer_et_al_2013;UKBB;UKBB;Willer_et_al_2013;UKBB;UKBB;Willer_et_al_2013;UKBB;Willer_et_al_2013;UKBB;UKBB;Willer_et_al_2013;UKBB;Willer_et_al_2013;UKBB;UKBB;UKBB;UKBB;UKBB;UKBB;UKBB;UKBB;UKBB;UKBB;UKBB;UKBB;Willer_et_al_2013;UKBB;Willer_et_al_2013;UKBB;Willer_et_al_2013;UKBB;Willer_et_al_2013;UKBB;UKBB;Willer_et_al_2013;UKBB;UKBB;UKBB;UKBB;Willer_et_al_2013;UKBB;UKBB;UKBB;UKBB;UKBB;UKBB;UKBB;UKBB;UKBB;UKBB;UKBB;UKBB;UKBB;Willer_et_al_2013;UKBB;Willer_et_al_2013;UKBB;Willer_et_al_2013;UKBB;UKBB;Willer_et_al_2013;UKBB;UKBB;UKBB;UKBB;UKBB;UKBB;UKBB;UKBB;UKBB;UKBB;Willer_et_al_2013;UKBB;Willer_et_al_2013;UKBB;Willer_et_al_2013;UKBB;UKBB;UKBB;Willer_et_al_2013;UKBB;Willer_et_al_2013;UKBB;Willer_et_al_2013;UKBB;UKBB;UKBB;UKBB;Willer_et_al_2013;UKBB;UKBB;Willer_et_al_2013;UKBB;UKBB;UKBB;UKBB;Willer_et_al_2013;UKBB;UKBB;Willer_et_al_2013;UKBB;UKBB;UKBB;UKBB;Willer_et_al_2013;UKBB;Willer_et_al_2013;UKBB;UKBB;UKBB;Willer_et_al_2013;UKBB;UKBB;Willer_et_al_2013;UKBB;UKBB;Willer_et_al_2013;UKBB;UKBB;	8:9177732;8:9183596;8:9183358	rs983309;rs4841132;rs9987289	9202317;9183596;9173209;9183596;9183358;9323885;9323885;9326086;9183358;9177732;9177732;9177732;9177732;9177732;9177732;9177732;9255503;9255503;9157497;9206342;9206342;9157497;9157497;9206342;9149612;9177732;9149612;9177732;9459933;9161125;9161125;9149612;9161125;9259037;9206342;9259037;9315848;8814452;8827443;9439736;9325848;9315699;9325848;	rs200250298;rs4841132;rs7012637;rs4841132;rs9987289;rs2169387;rs2169387;rs4841132;rs9987289;rs983309;rs983309;rs983309;rs983309;rs983309;rs983309;rs983309;rs17662231;rs17662231;rs118146420;rs75120785;rs75120785;rs118146420;rs118146420;rs75120785;rs330089;rs983309;rs330089;rs983309;rs117357349;rs34648177;rs34648177;rs330089;rs34648177;rs77599947;rs75120785;rs77599947;rs7012814;rs11784052;rs1533059;rs35353426;rs9987289;rs7012637;rs9987289;	2hGlu;2hGlu;FG;FG;FG;LDL_cholesterol;Total_cholesterol_levels;HDL_cholesterol;Glycine;HDL_cholesterol;Apolipoprotein_A;Cholesterol;LDL_cholesterol;Albumin;Glucose;Apolipoprotein_B;HDL_cholesterol;Apolipoprotein_A;Apolipoprotein_A;Cholesterol;HDL_cholesterol;Cholesterol;HDL_cholesterol;Apolipoprotein_A;Cholesterol;Creatinine;Apolipoprotein_A;eGFR;HDL_cholesterol;Cholesterol;HDL_cholesterol;HDL_cholesterol;Apolipoprotein_A;Apolipoprotein_A;LDL_cholesterol;HDL_cholesterol;Estimated_glomerular_filtration_rate;Estimated_glomerular_filtration_rate;Estimated_glomerular_filtration_rate;Estimated_glomerular_filtration_rate;Glycine_levels;Glycine_levels;Plasma_lactate_levels;	Chen_et_al.;Chen_et_al.;Chen_et_al.;Chen_et_al.;Chen_et_al.;Klarin_et_al.;Klarin_et_al.;Klarin_et_al.;Lotta_et_al.;Sinnott-Armstrong_et_al.;Sinnott-Armstrong_et_al.;Sinnott-Armstrong_et_al.;Sinnott-Armstrong_et_al.;Sinnott-Armstrong_et_al.;Sinnott-Armstrong_et_al.;Sinnott-Armstrong_et_al.;Sinnott-Armstrong_et_al.;Sinnott-Armstrong_et_al.;Sinnott-Armstrong_et_al.;Sinnott-Armstrong_et_al.;Sinnott-Armstrong_et_al.;Sinnott-Armstrong_et_al.;Sinnott-Armstrong_et_al.;Sinnott-Armstrong_et_al.;Sinnott-Armstrong_et_al.;Sinnott-Armstrong_et_al.;Sinnott-Armstrong_et_al.;Sinnott-Armstrong_et_al.;Sinnott-Armstrong_et_al.;Sinnott-Armstrong_et_al.;Sinnott-Armstrong_et_al.;Sinnott-Armstrong_et_al.;Sinnott-Armstrong_et_al.;Sinnott-Armstrong_et_al.;Sinnott-Armstrong_et_al.;Sinnott-Armstrong_et_al.;Wuttke_et_al.;Wuttke_et_al.;Wuttke_et_al.;Wuttke_et_al.;Wittemans_et_al.;Wittemans_et_al.;Tin_et_al;
8_1	8	7605405	12166768	M-LDL-C	9187242	8:9187242:A:G	rs1461729	a	g	0.1221	-0.0498033	0.0062993	2.654e-15	14.58	32	0.8718	No	LOC157273	PPP1R3B	Biology	101	AcAce;Ace;Alb;ApoA1;bOHBut;EstC;FAw6;FAw6byFA;FreeC;Gly;HDL2-C;HDL3-C;HDL-C;HDL-D;IDL-C;IDL-CE;IDL-CE_percent;IDL-C_percent;IDL-FC;IDL-FC_percent;IDL-L;IDL-P;IDL-PL;IDL-TG_percent;LA;LDL-C;L-HDL-C;L-HDL-CE;L-HDL-FC;L-HDL-L;L-HDL-P;L-HDL-PL;L-HDL-TG_percent;L-LDL-C;L-LDL-CE;L-LDL-CE_percent;L-LDL-C_percent;L-LDL-FC;L-LDL-L;L-LDL-P;L-LDL-PL;L-LDL-TG_percent;M-HDL-C;M-HDL-CE;M-HDL-CE_percent;M-HDL-C_percent;M-HDL-FC;M-HDL-FC_percent;M-HDL-L;M-HDL-P;M-HDL-PL;M-HDL-PL_percent;M-HDL-TG_percent;M-LDL-C;M-LDL-CE;M-LDL-CE_percent;M-LDL-C_percent;M-LDL-FC;M-LDL-L;M-LDL-P;M-LDL-PL;M-LDL-TG_percent;PC;PUFA;PUFAbyFA;Serum-C;S-HDL-C;S-HDL-CE;S-HDL-CE_percent;S-HDL-C_percent;S-HDL-L;S-HDL-P;S-HDL-TG;S-HDL-TG_percent;S-LDL-C;S-LDL-CE;S-LDL-CE_percent;S-LDL-C_percent;S-LDL-FC;S-LDL-L;S-LDL-P;S-LDL-PL;S-LDL-TG_percent;SM;S-VLDL-CE_percent;S-VLDL-C_percent;S-VLDL-TG_percent;TGbyPG;TotCho;TotPG;XL-HDL-C;XL-HDL-CE;XL-HDL-FC;XL-HDL-FC_percent;XL-HDL-L;XL-HDL-P;XL-HDL-PL;XL-HDL-TG_percent;XL-VLDL-PL_percent;XS-VLDL-PL_percent;XS-VLDL-TG_percent;	6	region_8_1_locus_1	intron_variant,non_coding_transcript_variant	NA	NA	NA	RX_STATIN (p=5.08511e-14);	Granulocyte count (Astle W 2016); Myeloid white cell count (Astle W 2016); Neutrophil count (Astle W 2016); Neutrophil percentage of white cells (Astle W 2016); Sum basophil neutrophil counts (Astle W 2016); Sum neutrophil eosinophil counts (Astle W 2016); High density lipoprotein (GLGC 2013); High density lipoprotein (GLGC 2010); Low density lipoprotein (GLGC 2013); Low density lipoprotein (GLGC 2010); Total cholesterol (GLGC 2013); Total cholesterol (GLGC 2010); Fatty liver (Feitosa 2013); HDL cholesterol (GLGC 2010); HDL cholesterol (Coram MA 2013); LDL cholesterol (GLGC 2010); Total cholesterol (GLGC 2010); HDL cholesterol (Coram MA 2013); Heel bone mineral density (Neale B 2017);	ApoA1 (Kettunen J 2016); Cholesterol esters in medium HDL (Kettunen J 2016); Concentration of medium HDL particles (Kettunen J 2016); Free cholesterol in medium HDL (Kettunen J 2016); Glycine (Kettunen J 2016); Phospholipids in medium HDL (Kettunen J 2016); Total cholesterol in HDL (Kettunen J 2016); Total cholesterol in medium HDL (Kettunen J 2016); IDL-C (Tukiainen T 2012); IDL-FC (Tukiainen T 2012); IDL-L (Tukiainen T 2012);	rs11781511;rs9987289;rs13265179;rs330090;rs983310;rs28494016;rs4841133;rs4240624;rs13264007;rs4841132;rs13274716;rs2169387;rs1461729;rs2126259;rs2126259;rs2126260;rs2169387;rs9987289;rs4240624;rs6985493;rs6601299;rs4841133;rs6601299;rs6984305;rs4841132;rs2126263;rs10106829;rs9987289;rs34025891;rs1461729;rs983309;rs1461729;rs983309;rs9987289;rs4841133;rs4240624;rs2126259;rs4841133;rs28529330;rs9772631;rs4841132;rs7004769;rs6601299;rs2126263;rs4240624;rs4841132;rs2169387;rs2169387;rs983309;rs2126259;rs6601299;rs4841132;rs2126263;rs2126259;rs76453951;rs2126263;rs1461729;rs12543276;rs6984305;rs330095;rs7002551;rs330091;rs6601299;rs6984305;rs7464067;rs330096;rs2126263;rs983308;rs2169387;rs4240624;rs330093;rs983309;rs4841133;rs9987289;rs983311;rs1461729;rs34906420;	Free_cholesterol_in_medium_HDL;Phospholipids_in_medium_HDL;Free_cholesterol_in_medium_HDL;Glycine;Glycine;Glycine;Phospholipids_in_medium_HDL;Phospholipids_in_medium_HDL;Free_cholesterol_in_medium_HDL;Total_cholesterol_in_HDL;Free_cholesterol_in_medium_HDL;Glycine;Total_cholesterol_in_HDL;Total_cholesterol_in_HDL;Total_cholesterol_in_medium_HDL;Glycine;Phospholipids_in_medium_HDL;Total_cholesterol_in_medium_HDL;Total_cholesterol_in_medium_HDL;Glycine;Total_cholesterol_in_HDL;Total_cholesterol_in_medium_HDL;Total_cholesterol_in_medium_HDL;Glycine;Phospholipids_in_medium_HDL;Phospholipids_in_medium_HDL;Glycine;Glycine;Free_cholesterol_in_medium_HDL;Total_cholesterol_in_medium_HDL;Phospholipids_in_medium_HDL;Phospholipids_in_medium_HDL;Total_cholesterol_in_medium_HDL;Free_cholesterol_in_medium_HDL;Glycine;Free_cholesterol_in_medium_HDL;Phospholipids_in_medium_HDL;Free_cholesterol_in_medium_HDL;Glycine;Glycine;Total_cholesterol_in_medium_HDL;Glycine;Phospholipids_in_medium_HDL;Glycine;Glycine;Glycine;Total_cholesterol_in_medium_HDL;Free_cholesterol_in_medium_HDL;Glycine;Glycine;Glycine;Free_cholesterol_in_medium_HDL;Free_cholesterol_in_medium_HDL;Free_cholesterol_in_medium_HDL;Free_cholesterol_in_medium_HDL;Total_cholesterol_in_medium_HDL;Free_cholesterol_in_medium_HDL;Glycine;Free_cholesterol_in_medium_HDL;Glycine;Glycine;Glycine;Free_cholesterol_in_medium_HDL;Phospholipids_in_medium_HDL;Glycine;Glycine;Total_cholesterol_in_HDL;Glycine;Total_cholesterol_in_HDL;Total_cholesterol_in_HDL;Glycine;Free_cholesterol_in_medium_HDL;Total_cholesterol_in_HDL;Total_cholesterol_in_HDL;Glycine;Glycine;Free_cholesterol_in_medium_HDL;	8:9176052;8:9176052;8:9176052;8:9176052;8:9177525;8:9177525;8:9177525;8:9177525;8:9177525;8:9177525;8:9177732;8:9177732;8:9177732;8:9177732;8:9177732;8:9177732;8:9177910;8:9177910;8:9177910;8:9177910;8:9177910;8:9177910;8:9178268;8:9178268;8:9178268;8:9178268;8:9178268;8:9178268;8:9178921;8:9178921;8:9178921;8:9178921;8:9178921;8:9178921;8:9181395;8:9181395;8:9181395;8:9181611;8:9181611;8:9181611;8:9183102;8:9183102;8:9183102;8:9183358;8:9183358;8:9183358;8:9183358;8:9183358;8:9183358;8:9183596;8:9183596;8:9183596;8:9183596;8:9183596;8:9183596;8:9183664;8:9183664;8:9183664;8:9183908;8:9183908;8:9183908;8:9184231;8:9184231;8:9184231;8:9184231;8:9184231;8:9184231;8:9184628;8:9184628;8:9184628;8:9184628;8:9184628;8:9184628;8:9184691;8:9184691;8:9184691;8:9184691;8:9184691;8:9184691;8:9185081;8:9185081;8:9185081;8:9185081;8:9185081;8:9185081;8:9185146;8:9185146;8:9185146;8:9185146;8:9185146;8:9185146;8:9186083;8:9186083;8:9186083;8:9186086;8:9186086;8:9186086;8:9187242;8:9187242;8:9187242;8:9187242;8:9187242;8:9187242;8:9187448;8:9187448;8:9187448;8:9187595;8:9187595;8:9187595;8:9187595;8:9187595;8:9187854;8:9187854;8:9187854;8:9187957;8:9187957;8:9187957;8:9187961;8:9187961;8:9187961;8:9187961;8:9190564;8:9190564;8:9190564;8:9190564;8:9190564;8:9192423;8:9192423;8:9192423;8:9192423;8:9192423;8:9192423;8:9193341;8:9193341;8:9193341;8:9193341;8:9193341;8:9194558;8:9194558;8:9194558;8:9194694;8:9194694;8:9194694;8:9194694;8:9194694;8:9194694;8:9194978;8:9194978;8:9194978;8:9194985;8:9194985;8:9194985;8:9194985;8:9194985;8:9195378;8:9195378;8:9195378;8:9196365;8:9196365;8:9196365;8:9196365;8:9196365;8:9197250;8:9197250;8:9197250;8:9197250;8:9199305;8:9199305;8:9199305;8:9199305;8:9199305;8:9199305;8:9200251;8:9200251;8:9200251;8:9200251;8:9200251;8:9200251;8:9201787;8:9201787;8:9201787;8:9201787;8:9201787;8:9201787;8:9202320;8:9202320;8:9202320;8:9206678;8:9206678;8:9206678;8:9206678;8:9206678;8:9206678;8:9207630;8:9207630;8:9207630;8:9208401;8:9208401;8:9208401;8:9208401;8:9208401;8:9208968;8:9208968;8:9208968;8:9209378;8:9209378;8:9209378;8:9209378;8:9209738;8:9209738;8:9209738;8:9210084;8:9210084;8:9210512;8:9210512;8:9210512;8:9210559;8:9210559;8:9210559;8:9211723;8:9211723;8:9211723;8:9211723;8:9211723;8:9211723;8:9212419;8:9212419;8:9212419;8:9213053;8:9213053;8:9213053;8:9213573;8:9213573;8:9214107;8:9214107;8:9214107;8:9218929;8:9218929;8:9218953;8:9218953;8:9218953;8:9219008;8:9219008;8:9219008;8:9219463;8:9219463;8:9219463;8:9219622;8:9219622;8:9219622;8:9219622;8:9219868;8:9219868;8:9219868;8:9219868;8:9219868;8:9219869;8:9219869;8:9219869;8:9219881;8:9219881;8:9219881;8:9219887;8:9219887;8:9219887;8:9220139;8:9220139;8:9220139;8:9220139;8:9220139;8:9220139;8:9220256;8:9220256;8:9221207;8:9221207;8:9221207;8:9221207;8:9221207;8:9221207;8:9221370;8:9221370;8:9221370;8:9221376;8:9221376;8:9221376;8:9221376;8:9221376;8:9222127;8:9222127;8:9222127;8:9224224;8:9224224;8:9224224;8:9224224;8:9224224;8:9224410;8:9224410;8:9224410;8:9228403;8:9228403;8:9228403;8:9228403;8:9229139;8:9229139;8:9231661;8:9231661;8:9231661;8:9231661;8:9231661;8:9239958;8:9239958;8:9239958;8:9240101;8:9240101;	rs330091;rs330091;rs330091;rs330091;rs983311;rs983311;rs983311;rs983311;rs983311;rs983311;rs983309;rs983309;rs983309;rs983309;rs983309;rs983309;rs983308;rs983308;rs983308;rs983308;rs983308;rs983308;rs6984305;rs6984305;rs6984305;rs6984305;rs6984305;rs6984305;rs12543276;rs12543276;rs12543276;rs12543276;rs12543276;rs12543276;rs2169387;rs2169387;rs2169387;rs2126263;rs2126263;rs2126263;rs111675407;rs111675407;rs111675407;rs9987289;rs9987289;rs9987289;rs9987289;rs9987289;rs9987289;rs4841132;rs4841132;rs4841132;rs4841132;rs4841132;rs4841132;rs4841133;rs4841133;rs4841133;rs11447452;rs11447452;rs11447452;rs4240624;rs4240624;rs4240624;rs4240624;rs4240624;rs4240624;rs10106829;rs10106829;rs10106829;rs10106829;rs10106829;rs10106829;rs6601299;rs6601299;rs6601299;rs6601299;rs6601299;rs6601299;rs2126260;rs2126260;rs2126260;rs2126260;rs2126260;rs2126260;rs2126259;rs2126259;rs2126259;rs2126259;rs2126259;rs2126259;rs28529330;rs28529330;rs28529330;rs9772631;rs9772631;rs9772631;rs1461729;rs1461729;rs1461729;rs1461729;rs1461729;rs1461729;rs35323122;rs35323122;rs35323122;rs7004769;rs7004769;rs7004769;rs7004769;rs7004769;rs6985493;rs6985493;rs6985493;rs113175191;rs113175191;rs113175191;rs28494016;rs28494016;rs28494016;rs28494016;rs76453951;rs76453951;rs76453951;rs76453951;rs76453951;rs11781511;rs11781511;rs11781511;rs11781511;rs11781511;rs11781511;rs6998846;rs6998846;rs6998846;rs6998846;rs6998846;rs34906420;rs34906420;rs34906420;rs13265179;rs13265179;rs13265179;rs13265179;rs13265179;rs13265179;rs13274716;rs13274716;rs13274716;rs13264007;rs13264007;rs13264007;rs13264007;rs13264007;rs11990096;rs11990096;rs11990096;rs34025891;rs34025891;rs34025891;rs34025891;rs34025891;rs17660635;rs17660635;rs17660635;rs17660635;rs2054345;rs2054345;rs2054345;rs2054345;rs2054345;rs2054345;rs4332138;rs4332138;rs4332138;rs4332138;rs4332138;rs4332138;rs11782386;rs11782386;rs11782386;rs11782386;rs11782386;rs11782386;rs200704197;rs200704197;rs200704197;rs2169385;rs2169385;rs2169385;rs2169385;rs2169385;rs2169385;rs35584813;rs35584813;rs35584813;rs78933755;rs78933755;rs78933755;rs78933755;rs78933755;rs36090863;rs36090863;rs36090863;rs9650620;rs9650620;rs9650620;rs9650620;rs66541322;rs66541322;rs66541322;rs13255273;rs13255273;rs35066532;rs35066532;rs35066532;rs35899262;rs35899262;rs35899262;rs11779870;rs11779870;rs11779870;rs11779870;rs11779870;rs11779870;rs34271262;rs34271262;rs34271262;rs73535309;rs73535309;rs73535309;rs60191553;rs60191553;rs11778774;rs11778774;rs11778774;rs35922567;rs35922567;rs36043919;rs36043919;rs36043919;rs35420447;rs35420447;rs35420447;rs35555151;rs35555151;rs35555151;rs17661330;rs17661330;rs17661330;rs17661330;rs78468022;rs78468022;rs78468022;rs78468022;rs78468022;rs75615732;rs75615732;rs75615732;rs34523847;rs34523847;rs34523847;rs34597048;rs34597048;rs34597048;rs7357361;rs7357361;rs7357361;rs7357361;rs7357361;rs7357361;rs11467375;rs11467375;rs11783641;rs11783641;rs11783641;rs11783641;rs11783641;rs11783641;rs71896954;rs71896954;rs71896954;rs114798927;rs114798927;rs114798927;rs114798927;rs114798927;rs34589954;rs34589954;rs34589954;rs34403348;rs34403348;rs34403348;rs34403348;rs34403348;rs71516504;rs71516504;rs71516504;rs7008413;rs7008413;rs7008413;rs7008413;rs11779019;rs11779019;rs12546198;rs12546198;rs12546198;rs12546198;rs12546198;rs11786900;rs11786900;rs11786900;rs7813278;rs7813278;	cholesterol;HDL;HDL_C;LDL_C;cholesterol;HDL;HDL_C;LDL;LDL_C;TC;cholesterol;HDL;HDL_C;LDL;LDL_C;TC;cholesterol;HDL;HDL_C;LDL;LDL_C;TC;cholesterol;HDL;HDL_C;LDL;LDL_C;TC;cholesterol;HDL;HDL_C;LDL;LDL_C;TC;cholesterol;HDL_C;LDL_C;cholesterol;HDL_C;LDL_C;cholesterol;HDL_C;LDL_C;cholesterol;HDL;HDL_C;LDL;LDL_C;TC;cholesterol;HDL;HDL_C;LDL;LDL_C;TC;cholesterol;HDL_C;LDL_C;cholesterol;HDL_C;LDL_C;cholesterol;HDL;HDL_C;LDL;LDL_C;TC;cholesterol;HDL;HDL_C;LDL;LDL_C;TC;cholesterol;HDL;HDL_C;LDL;LDL_C;TC;cholesterol;HDL;HDL_C;LDL;LDL_C;TC;cholesterol;HDL;HDL_C;LDL;LDL_C;TC;cholesterol;HDL_C;LDL_C;cholesterol;HDL_C;LDL_C;cholesterol;HDL;HDL_C;LDL;LDL_C;TC;cholesterol;HDL_C;LDL_C;cholesterol;HDL;HDL_C;LDL_C;TC;cholesterol;HDL_C;LDL_C;cholesterol;HDL_C;LDL_C;cholesterol;HDL;HDL_C;LDL_C;cholesterol;HDL;HDL_C;LDL_C;TC;cholesterol;HDL;HDL_C;LDL;LDL_C;TC;cholesterol;HDL;HDL_C;LDL_C;TC;cholesterol;HDL_C;LDL_C;cholesterol;HDL;HDL_C;LDL;LDL_C;TC;cholesterol;HDL_C;LDL_C;cholesterol;HDL;HDL_C;LDL_C;TC;cholesterol;HDL;HDL_C;cholesterol;HDL;HDL_C;LDL_C;TC;cholesterol;HDL;HDL_C;TC;cholesterol;HDL;HDL_C;LDL;LDL_C;TC;cholesterol;HDL;HDL_C;LDL;LDL_C;TC;cholesterol;HDL;HDL_C;LDL;LDL_C;TC;cholesterol;HDL_C;LDL_C;cholesterol;HDL;HDL_C;LDL;LDL_C;TC;cholesterol;HDL;HDL_C;cholesterol;HDL;HDL_C;LDL_C;TC;cholesterol;HDL;HDL_C;cholesterol;HDL;HDL_C;TC;cholesterol;HDL_C;LDL_C;cholesterol;HDL_C;cholesterol;HDL_C;LDL_C;cholesterol;HDL_C;LDL_C;cholesterol;HDL;HDL_C;LDL;LDL_C;TC;cholesterol;HDL;HDL_C;cholesterol;HDL;HDL_C;cholesterol;HDL_C;cholesterol;HDL;HDL_C;cholesterol;HDL_C;cholesterol;HDL_C;LDL_C;cholesterol;HDL_C;LDL_C;cholesterol;HDL_C;LDL_C;cholesterol;HDL;HDL_C;TC;cholesterol;HDL;HDL_C;LDL_C;TC;cholesterol;HDL_C;LDL_C;cholesterol;HDL_C;LDL_C;cholesterol;HDL_C;LDL_C;cholesterol;HDL;HDL_C;LDL;LDL_C;TC;cholesterol;HDL_C;cholesterol;HDL;HDL_C;LDL;LDL_C;TC;cholesterol;HDL_C;LDL_C;cholesterol;HDL;HDL_C;LDL_C;TC;cholesterol;HDL_C;LDL_C;cholesterol;HDL;HDL_C;LDL_C;TC;cholesterol;HDL_C;LDL_C;cholesterol;HDL;HDL_C;TC;cholesterol;HDL_C;cholesterol;HDL;HDL_C;LDL_C;TC;cholesterol;HDL_C;TC;cholesterol;HDL_C;	UKBB;Willer_et_al_2013;UKBB;UKBB;UKBB;Willer_et_al_2013;UKBB;Willer_et_al_2013;UKBB;Willer_et_al_2013;UKBB;Willer_et_al_2013;UKBB;Willer_et_al_2013;UKBB;Willer_et_al_2013;UKBB;Willer_et_al_2013;UKBB;Willer_et_al_2013;UKBB;Willer_et_al_2013;UKBB;Willer_et_al_2013;UKBB;Willer_et_al_2013;UKBB;Willer_et_al_2013;UKBB;Willer_et_al_2013;UKBB;Willer_et_al_2013;UKBB;Willer_et_al_2013;UKBB;UKBB;UKBB;UKBB;UKBB;UKBB;UKBB;UKBB;UKBB;UKBB;Willer_et_al_2013;UKBB;Willer_et_al_2013;UKBB;Willer_et_al_2013;UKBB;Willer_et_al_2013;UKBB;Willer_et_al_2013;UKBB;Willer_et_al_2013;UKBB;UKBB;UKBB;UKBB;UKBB;UKBB;UKBB;Willer_et_al_2013;UKBB;Willer_et_al_2013;UKBB;Willer_et_al_2013;UKBB;Willer_et_al_2013;UKBB;Willer_et_al_2013;UKBB;Willer_et_al_2013;UKBB;Willer_et_al_2013;UKBB;Willer_et_al_2013;UKBB;Willer_et_al_2013;UKBB;Willer_et_al_2013;UKBB;Willer_et_al_2013;UKBB;Willer_et_al_2013;UKBB;Willer_et_al_2013;UKBB;Willer_et_al_2013;UKBB;Willer_et_al_2013;UKBB;UKBB;UKBB;UKBB;UKBB;UKBB;UKBB;Willer_et_al_2013;UKBB;Willer_et_al_2013;UKBB;Willer_et_al_2013;UKBB;UKBB;UKBB;UKBB;Willer_et_al_2013;UKBB;UKBB;Willer_et_al_2013;UKBB;UKBB;UKBB;UKBB;UKBB;UKBB;UKBB;Willer_et_al_2013;UKBB;UKBB;UKBB;Willer_et_al_2013;UKBB;UKBB;Willer_et_al_2013;UKBB;Willer_et_al_2013;UKBB;Willer_et_al_2013;UKBB;Willer_et_al_2013;UKBB;Willer_et_al_2013;UKBB;UKBB;Willer_et_al_2013;UKBB;UKBB;UKBB;UKBB;Willer_et_al_2013;UKBB;Willer_et_al_2013;UKBB;Willer_et_al_2013;UKBB;UKBB;UKBB;UKBB;Willer_et_al_2013;UKBB;UKBB;Willer_et_al_2013;UKBB;Willer_et_al_2013;UKBB;UKBB;Willer_et_al_2013;UKBB;UKBB;Willer_et_al_2013;UKBB;Willer_et_al_2013;UKBB;Willer_et_al_2013;UKBB;Willer_et_al_2013;UKBB;Willer_et_al_2013;UKBB;Willer_et_al_2013;UKBB;Willer_et_al_2013;UKBB;Willer_et_al_2013;UKBB;Willer_et_al_2013;UKBB;Willer_et_al_2013;UKBB;Willer_et_al_2013;UKBB;Willer_et_al_2013;UKBB;UKBB;UKBB;UKBB;Willer_et_al_2013;UKBB;Willer_et_al_2013;UKBB;Willer_et_al_2013;UKBB;Willer_et_al_2013;UKBB;UKBB;Willer_et_al_2013;UKBB;UKBB;Willer_et_al_2013;UKBB;Willer_et_al_2013;UKBB;UKBB;Willer_et_al_2013;UKBB;Willer_et_al_2013;UKBB;UKBB;UKBB;UKBB;UKBB;UKBB;UKBB;UKBB;UKBB;UKBB;UKBB;UKBB;Willer_et_al_2013;UKBB;Willer_et_al_2013;UKBB;Willer_et_al_2013;UKBB;Willer_et_al_2013;UKBB;UKBB;Willer_et_al_2013;UKBB;UKBB;UKBB;UKBB;Willer_et_al_2013;UKBB;UKBB;UKBB;UKBB;UKBB;UKBB;UKBB;UKBB;UKBB;UKBB;UKBB;UKBB;UKBB;Willer_et_al_2013;UKBB;Willer_et_al_2013;UKBB;Willer_et_al_2013;UKBB;UKBB;Willer_et_al_2013;UKBB;UKBB;UKBB;UKBB;UKBB;UKBB;UKBB;UKBB;UKBB;UKBB;Willer_et_al_2013;UKBB;Willer_et_al_2013;UKBB;Willer_et_al_2013;UKBB;UKBB;UKBB;Willer_et_al_2013;UKBB;Willer_et_al_2013;UKBB;Willer_et_al_2013;UKBB;UKBB;UKBB;UKBB;Willer_et_al_2013;UKBB;UKBB;Willer_et_al_2013;UKBB;UKBB;UKBB;UKBB;Willer_et_al_2013;UKBB;UKBB;Willer_et_al_2013;UKBB;UKBB;UKBB;UKBB;Willer_et_al_2013;UKBB;Willer_et_al_2013;UKBB;UKBB;UKBB;Willer_et_al_2013;UKBB;UKBB;Willer_et_al_2013;UKBB;UKBB;Willer_et_al_2013;UKBB;UKBB;	8:9177732;8:9183596;8:9183358	rs983309;rs4841132;rs9987289	9202317;9183596;9173209;9183596;9183358;9323885;9323885;9326086;9183358;9177732;9177732;9177732;9177732;9177732;9177732;9177732;9255503;9255503;9157497;9206342;9206342;9157497;9157497;9206342;9149612;9177732;9149612;9177732;9459933;9161125;9161125;9149612;9161125;9259037;9206342;9259037;9315848;8814452;8827443;9439736;9325848;9315699;9325848;	rs200250298;rs4841132;rs7012637;rs4841132;rs9987289;rs2169387;rs2169387;rs4841132;rs9987289;rs983309;rs983309;rs983309;rs983309;rs983309;rs983309;rs983309;rs17662231;rs17662231;rs118146420;rs75120785;rs75120785;rs118146420;rs118146420;rs75120785;rs330089;rs983309;rs330089;rs983309;rs117357349;rs34648177;rs34648177;rs330089;rs34648177;rs77599947;rs75120785;rs77599947;rs7012814;rs11784052;rs1533059;rs35353426;rs9987289;rs7012637;rs9987289;	2hGlu;2hGlu;FG;FG;FG;LDL_cholesterol;Total_cholesterol_levels;HDL_cholesterol;Glycine;HDL_cholesterol;Apolipoprotein_A;Cholesterol;LDL_cholesterol;Albumin;Glucose;Apolipoprotein_B;HDL_cholesterol;Apolipoprotein_A;Apolipoprotein_A;Cholesterol;HDL_cholesterol;Cholesterol;HDL_cholesterol;Apolipoprotein_A;Cholesterol;Creatinine;Apolipoprotein_A;eGFR;HDL_cholesterol;Cholesterol;HDL_cholesterol;HDL_cholesterol;Apolipoprotein_A;Apolipoprotein_A;LDL_cholesterol;HDL_cholesterol;Estimated_glomerular_filtration_rate;Estimated_glomerular_filtration_rate;Estimated_glomerular_filtration_rate;Estimated_glomerular_filtration_rate;Glycine_levels;Glycine_levels;Plasma_lactate_levels;	Chen_et_al.;Chen_et_al.;Chen_et_al.;Chen_et_al.;Chen_et_al.;Klarin_et_al.;Klarin_et_al.;Klarin_et_al.;Lotta_et_al.;Sinnott-Armstrong_et_al.;Sinnott-Armstrong_et_al.;Sinnott-Armstrong_et_al.;Sinnott-Armstrong_et_al.;Sinnott-Armstrong_et_al.;Sinnott-Armstrong_et_al.;Sinnott-Armstrong_et_al.;Sinnott-Armstrong_et_al.;Sinnott-Armstrong_et_al.;Sinnott-Armstrong_et_al.;Sinnott-Armstrong_et_al.;Sinnott-Armstrong_et_al.;Sinnott-Armstrong_et_al.;Sinnott-Armstrong_et_al.;Sinnott-Armstrong_et_al.;Sinnott-Armstrong_et_al.;Sinnott-Armstrong_et_al.;Sinnott-Armstrong_et_al.;Sinnott-Armstrong_et_al.;Sinnott-Armstrong_et_al.;Sinnott-Armstrong_et_al.;Sinnott-Armstrong_et_al.;Sinnott-Armstrong_et_al.;Sinnott-Armstrong_et_al.;Sinnott-Armstrong_et_al.;Sinnott-Armstrong_et_al.;Sinnott-Armstrong_et_al.;Wuttke_et_al.;Wuttke_et_al.;Wuttke_et_al.;Wuttke_et_al.;Wittemans_et_al.;Wittemans_et_al.;Tin_et_al;
8_1	8	7605405	12166768	M-LDL-CE	9187242	8:9187242:A:G	rs1461729	a	g	0.1221	-0.0483168	0.00630231	1.767e-14	13.75	32	0.8824	No	LOC157273	PPP1R3B	Biology	101	AcAce;Ace;Alb;ApoA1;bOHBut;EstC;FAw6;FAw6byFA;FreeC;Gly;HDL2-C;HDL3-C;HDL-C;HDL-D;IDL-C;IDL-CE;IDL-CE_percent;IDL-C_percent;IDL-FC;IDL-FC_percent;IDL-L;IDL-P;IDL-PL;IDL-TG_percent;LA;LDL-C;L-HDL-C;L-HDL-CE;L-HDL-FC;L-HDL-L;L-HDL-P;L-HDL-PL;L-HDL-TG_percent;L-LDL-C;L-LDL-CE;L-LDL-CE_percent;L-LDL-C_percent;L-LDL-FC;L-LDL-L;L-LDL-P;L-LDL-PL;L-LDL-TG_percent;M-HDL-C;M-HDL-CE;M-HDL-CE_percent;M-HDL-C_percent;M-HDL-FC;M-HDL-FC_percent;M-HDL-L;M-HDL-P;M-HDL-PL;M-HDL-PL_percent;M-HDL-TG_percent;M-LDL-C;M-LDL-CE;M-LDL-CE_percent;M-LDL-C_percent;M-LDL-FC;M-LDL-L;M-LDL-P;M-LDL-PL;M-LDL-TG_percent;PC;PUFA;PUFAbyFA;Serum-C;S-HDL-C;S-HDL-CE;S-HDL-CE_percent;S-HDL-C_percent;S-HDL-L;S-HDL-P;S-HDL-TG;S-HDL-TG_percent;S-LDL-C;S-LDL-CE;S-LDL-CE_percent;S-LDL-C_percent;S-LDL-FC;S-LDL-L;S-LDL-P;S-LDL-PL;S-LDL-TG_percent;SM;S-VLDL-CE_percent;S-VLDL-C_percent;S-VLDL-TG_percent;TGbyPG;TotCho;TotPG;XL-HDL-C;XL-HDL-CE;XL-HDL-FC;XL-HDL-FC_percent;XL-HDL-L;XL-HDL-P;XL-HDL-PL;XL-HDL-TG_percent;XL-VLDL-PL_percent;XS-VLDL-PL_percent;XS-VLDL-TG_percent;	6	region_8_1_locus_1	intron_variant,non_coding_transcript_variant	NA	NA	NA	RX_STATIN (p=5.08511e-14);	Granulocyte count (Astle W 2016); Myeloid white cell count (Astle W 2016); Neutrophil count (Astle W 2016); Neutrophil percentage of white cells (Astle W 2016); Sum basophil neutrophil counts (Astle W 2016); Sum neutrophil eosinophil counts (Astle W 2016); High density lipoprotein (GLGC 2013); High density lipoprotein (GLGC 2010); Low density lipoprotein (GLGC 2013); Low density lipoprotein (GLGC 2010); Total cholesterol (GLGC 2013); Total cholesterol (GLGC 2010); Fatty liver (Feitosa 2013); HDL cholesterol (GLGC 2010); HDL cholesterol (Coram MA 2013); LDL cholesterol (GLGC 2010); Total cholesterol (GLGC 2010); HDL cholesterol (Coram MA 2013); Heel bone mineral density (Neale B 2017);	ApoA1 (Kettunen J 2016); Cholesterol esters in medium HDL (Kettunen J 2016); Concentration of medium HDL particles (Kettunen J 2016); Free cholesterol in medium HDL (Kettunen J 2016); Glycine (Kettunen J 2016); Phospholipids in medium HDL (Kettunen J 2016); Total cholesterol in HDL (Kettunen J 2016); Total cholesterol in medium HDL (Kettunen J 2016); IDL-C (Tukiainen T 2012); IDL-FC (Tukiainen T 2012); IDL-L (Tukiainen T 2012);	rs11781511;rs9987289;rs13265179;rs330090;rs983310;rs28494016;rs4841133;rs4240624;rs13264007;rs4841132;rs13274716;rs2169387;rs1461729;rs2126259;rs2126259;rs2126260;rs2169387;rs9987289;rs4240624;rs6985493;rs6601299;rs4841133;rs6601299;rs6984305;rs4841132;rs2126263;rs10106829;rs9987289;rs34025891;rs1461729;rs983309;rs1461729;rs983309;rs9987289;rs4841133;rs4240624;rs2126259;rs4841133;rs28529330;rs9772631;rs4841132;rs7004769;rs6601299;rs2126263;rs4240624;rs4841132;rs2169387;rs2169387;rs983309;rs2126259;rs6601299;rs4841132;rs2126263;rs2126259;rs76453951;rs2126263;rs1461729;rs12543276;rs6984305;rs330095;rs7002551;rs330091;rs6601299;rs6984305;rs7464067;rs330096;rs2126263;rs983308;rs2169387;rs4240624;rs330093;rs983309;rs4841133;rs9987289;rs983311;rs1461729;rs34906420;	Free_cholesterol_in_medium_HDL;Phospholipids_in_medium_HDL;Free_cholesterol_in_medium_HDL;Glycine;Glycine;Glycine;Phospholipids_in_medium_HDL;Phospholipids_in_medium_HDL;Free_cholesterol_in_medium_HDL;Total_cholesterol_in_HDL;Free_cholesterol_in_medium_HDL;Glycine;Total_cholesterol_in_HDL;Total_cholesterol_in_HDL;Total_cholesterol_in_medium_HDL;Glycine;Phospholipids_in_medium_HDL;Total_cholesterol_in_medium_HDL;Total_cholesterol_in_medium_HDL;Glycine;Total_cholesterol_in_HDL;Total_cholesterol_in_medium_HDL;Total_cholesterol_in_medium_HDL;Glycine;Phospholipids_in_medium_HDL;Phospholipids_in_medium_HDL;Glycine;Glycine;Free_cholesterol_in_medium_HDL;Total_cholesterol_in_medium_HDL;Phospholipids_in_medium_HDL;Phospholipids_in_medium_HDL;Total_cholesterol_in_medium_HDL;Free_cholesterol_in_medium_HDL;Glycine;Free_cholesterol_in_medium_HDL;Phospholipids_in_medium_HDL;Free_cholesterol_in_medium_HDL;Glycine;Glycine;Total_cholesterol_in_medium_HDL;Glycine;Phospholipids_in_medium_HDL;Glycine;Glycine;Glycine;Total_cholesterol_in_medium_HDL;Free_cholesterol_in_medium_HDL;Glycine;Glycine;Glycine;Free_cholesterol_in_medium_HDL;Free_cholesterol_in_medium_HDL;Free_cholesterol_in_medium_HDL;Free_cholesterol_in_medium_HDL;Total_cholesterol_in_medium_HDL;Free_cholesterol_in_medium_HDL;Glycine;Free_cholesterol_in_medium_HDL;Glycine;Glycine;Glycine;Free_cholesterol_in_medium_HDL;Phospholipids_in_medium_HDL;Glycine;Glycine;Total_cholesterol_in_HDL;Glycine;Total_cholesterol_in_HDL;Total_cholesterol_in_HDL;Glycine;Free_cholesterol_in_medium_HDL;Total_cholesterol_in_HDL;Total_cholesterol_in_HDL;Glycine;Glycine;Free_cholesterol_in_medium_HDL;	8:9176052;8:9176052;8:9176052;8:9176052;8:9177525;8:9177525;8:9177525;8:9177525;8:9177525;8:9177525;8:9177732;8:9177732;8:9177732;8:9177732;8:9177732;8:9177732;8:9177910;8:9177910;8:9177910;8:9177910;8:9177910;8:9177910;8:9178268;8:9178268;8:9178268;8:9178268;8:9178268;8:9178268;8:9178921;8:9178921;8:9178921;8:9178921;8:9178921;8:9178921;8:9181395;8:9181395;8:9181395;8:9181611;8:9181611;8:9181611;8:9183102;8:9183102;8:9183102;8:9183358;8:9183358;8:9183358;8:9183358;8:9183358;8:9183358;8:9183596;8:9183596;8:9183596;8:9183596;8:9183596;8:9183596;8:9183664;8:9183664;8:9183664;8:9183908;8:9183908;8:9183908;8:9184231;8:9184231;8:9184231;8:9184231;8:9184231;8:9184231;8:9184628;8:9184628;8:9184628;8:9184628;8:9184628;8:9184628;8:9184691;8:9184691;8:9184691;8:9184691;8:9184691;8:9184691;8:9185081;8:9185081;8:9185081;8:9185081;8:9185081;8:9185081;8:9185146;8:9185146;8:9185146;8:9185146;8:9185146;8:9185146;8:9186083;8:9186083;8:9186083;8:9186086;8:9186086;8:9186086;8:9187242;8:9187242;8:9187242;8:9187242;8:9187242;8:9187242;8:9187448;8:9187448;8:9187448;8:9187595;8:9187595;8:9187595;8:9187595;8:9187595;8:9187854;8:9187854;8:9187854;8:9187957;8:9187957;8:9187957;8:9187961;8:9187961;8:9187961;8:9187961;8:9190564;8:9190564;8:9190564;8:9190564;8:9190564;8:9192423;8:9192423;8:9192423;8:9192423;8:9192423;8:9192423;8:9193341;8:9193341;8:9193341;8:9193341;8:9193341;8:9194558;8:9194558;8:9194558;8:9194694;8:9194694;8:9194694;8:9194694;8:9194694;8:9194694;8:9194978;8:9194978;8:9194978;8:9194985;8:9194985;8:9194985;8:9194985;8:9194985;8:9195378;8:9195378;8:9195378;8:9196365;8:9196365;8:9196365;8:9196365;8:9196365;8:9197250;8:9197250;8:9197250;8:9197250;8:9199305;8:9199305;8:9199305;8:9199305;8:9199305;8:9199305;8:9200251;8:9200251;8:9200251;8:9200251;8:9200251;8:9200251;8:9201787;8:9201787;8:9201787;8:9201787;8:9201787;8:9201787;8:9202320;8:9202320;8:9202320;8:9206678;8:9206678;8:9206678;8:9206678;8:9206678;8:9206678;8:9207630;8:9207630;8:9207630;8:9208401;8:9208401;8:9208401;8:9208401;8:9208401;8:9208968;8:9208968;8:9208968;8:9209378;8:9209378;8:9209378;8:9209378;8:9209738;8:9209738;8:9209738;8:9210084;8:9210084;8:9210512;8:9210512;8:9210512;8:9210559;8:9210559;8:9210559;8:9211723;8:9211723;8:9211723;8:9211723;8:9211723;8:9211723;8:9212419;8:9212419;8:9212419;8:9213053;8:9213053;8:9213053;8:9213573;8:9213573;8:9214107;8:9214107;8:9214107;8:9218929;8:9218929;8:9218953;8:9218953;8:9218953;8:9219008;8:9219008;8:9219008;8:9219463;8:9219463;8:9219463;8:9219622;8:9219622;8:9219622;8:9219622;8:9219868;8:9219868;8:9219868;8:9219868;8:9219868;8:9219869;8:9219869;8:9219869;8:9219881;8:9219881;8:9219881;8:9219887;8:9219887;8:9219887;8:9220139;8:9220139;8:9220139;8:9220139;8:9220139;8:9220139;8:9220256;8:9220256;8:9221207;8:9221207;8:9221207;8:9221207;8:9221207;8:9221207;8:9221370;8:9221370;8:9221370;8:9221376;8:9221376;8:9221376;8:9221376;8:9221376;8:9222127;8:9222127;8:9222127;8:9224224;8:9224224;8:9224224;8:9224224;8:9224224;8:9224410;8:9224410;8:9224410;8:9228403;8:9228403;8:9228403;8:9228403;8:9229139;8:9229139;8:9231661;8:9231661;8:9231661;8:9231661;8:9231661;8:9239958;8:9239958;8:9239958;8:9240101;8:9240101;	rs330091;rs330091;rs330091;rs330091;rs983311;rs983311;rs983311;rs983311;rs983311;rs983311;rs983309;rs983309;rs983309;rs983309;rs983309;rs983309;rs983308;rs983308;rs983308;rs983308;rs983308;rs983308;rs6984305;rs6984305;rs6984305;rs6984305;rs6984305;rs6984305;rs12543276;rs12543276;rs12543276;rs12543276;rs12543276;rs12543276;rs2169387;rs2169387;rs2169387;rs2126263;rs2126263;rs2126263;rs111675407;rs111675407;rs111675407;rs9987289;rs9987289;rs9987289;rs9987289;rs9987289;rs9987289;rs4841132;rs4841132;rs4841132;rs4841132;rs4841132;rs4841132;rs4841133;rs4841133;rs4841133;rs11447452;rs11447452;rs11447452;rs4240624;rs4240624;rs4240624;rs4240624;rs4240624;rs4240624;rs10106829;rs10106829;rs10106829;rs10106829;rs10106829;rs10106829;rs6601299;rs6601299;rs6601299;rs6601299;rs6601299;rs6601299;rs2126260;rs2126260;rs2126260;rs2126260;rs2126260;rs2126260;rs2126259;rs2126259;rs2126259;rs2126259;rs2126259;rs2126259;rs28529330;rs28529330;rs28529330;rs9772631;rs9772631;rs9772631;rs1461729;rs1461729;rs1461729;rs1461729;rs1461729;rs1461729;rs35323122;rs35323122;rs35323122;rs7004769;rs7004769;rs7004769;rs7004769;rs7004769;rs6985493;rs6985493;rs6985493;rs113175191;rs113175191;rs113175191;rs28494016;rs28494016;rs28494016;rs28494016;rs76453951;rs76453951;rs76453951;rs76453951;rs76453951;rs11781511;rs11781511;rs11781511;rs11781511;rs11781511;rs11781511;rs6998846;rs6998846;rs6998846;rs6998846;rs6998846;rs34906420;rs34906420;rs34906420;rs13265179;rs13265179;rs13265179;rs13265179;rs13265179;rs13265179;rs13274716;rs13274716;rs13274716;rs13264007;rs13264007;rs13264007;rs13264007;rs13264007;rs11990096;rs11990096;rs11990096;rs34025891;rs34025891;rs34025891;rs34025891;rs34025891;rs17660635;rs17660635;rs17660635;rs17660635;rs2054345;rs2054345;rs2054345;rs2054345;rs2054345;rs2054345;rs4332138;rs4332138;rs4332138;rs4332138;rs4332138;rs4332138;rs11782386;rs11782386;rs11782386;rs11782386;rs11782386;rs11782386;rs200704197;rs200704197;rs200704197;rs2169385;rs2169385;rs2169385;rs2169385;rs2169385;rs2169385;rs35584813;rs35584813;rs35584813;rs78933755;rs78933755;rs78933755;rs78933755;rs78933755;rs36090863;rs36090863;rs36090863;rs9650620;rs9650620;rs9650620;rs9650620;rs66541322;rs66541322;rs66541322;rs13255273;rs13255273;rs35066532;rs35066532;rs35066532;rs35899262;rs35899262;rs35899262;rs11779870;rs11779870;rs11779870;rs11779870;rs11779870;rs11779870;rs34271262;rs34271262;rs34271262;rs73535309;rs73535309;rs73535309;rs60191553;rs60191553;rs11778774;rs11778774;rs11778774;rs35922567;rs35922567;rs36043919;rs36043919;rs36043919;rs35420447;rs35420447;rs35420447;rs35555151;rs35555151;rs35555151;rs17661330;rs17661330;rs17661330;rs17661330;rs78468022;rs78468022;rs78468022;rs78468022;rs78468022;rs75615732;rs75615732;rs75615732;rs34523847;rs34523847;rs34523847;rs34597048;rs34597048;rs34597048;rs7357361;rs7357361;rs7357361;rs7357361;rs7357361;rs7357361;rs11467375;rs11467375;rs11783641;rs11783641;rs11783641;rs11783641;rs11783641;rs11783641;rs71896954;rs71896954;rs71896954;rs114798927;rs114798927;rs114798927;rs114798927;rs114798927;rs34589954;rs34589954;rs34589954;rs34403348;rs34403348;rs34403348;rs34403348;rs34403348;rs71516504;rs71516504;rs71516504;rs7008413;rs7008413;rs7008413;rs7008413;rs11779019;rs11779019;rs12546198;rs12546198;rs12546198;rs12546198;rs12546198;rs11786900;rs11786900;rs11786900;rs7813278;rs7813278;	cholesterol;HDL;HDL_C;LDL_C;cholesterol;HDL;HDL_C;LDL;LDL_C;TC;cholesterol;HDL;HDL_C;LDL;LDL_C;TC;cholesterol;HDL;HDL_C;LDL;LDL_C;TC;cholesterol;HDL;HDL_C;LDL;LDL_C;TC;cholesterol;HDL;HDL_C;LDL;LDL_C;TC;cholesterol;HDL_C;LDL_C;cholesterol;HDL_C;LDL_C;cholesterol;HDL_C;LDL_C;cholesterol;HDL;HDL_C;LDL;LDL_C;TC;cholesterol;HDL;HDL_C;LDL;LDL_C;TC;cholesterol;HDL_C;LDL_C;cholesterol;HDL_C;LDL_C;cholesterol;HDL;HDL_C;LDL;LDL_C;TC;cholesterol;HDL;HDL_C;LDL;LDL_C;TC;cholesterol;HDL;HDL_C;LDL;LDL_C;TC;cholesterol;HDL;HDL_C;LDL;LDL_C;TC;cholesterol;HDL;HDL_C;LDL;LDL_C;TC;cholesterol;HDL_C;LDL_C;cholesterol;HDL_C;LDL_C;cholesterol;HDL;HDL_C;LDL;LDL_C;TC;cholesterol;HDL_C;LDL_C;cholesterol;HDL;HDL_C;LDL_C;TC;cholesterol;HDL_C;LDL_C;cholesterol;HDL_C;LDL_C;cholesterol;HDL;HDL_C;LDL_C;cholesterol;HDL;HDL_C;LDL_C;TC;cholesterol;HDL;HDL_C;LDL;LDL_C;TC;cholesterol;HDL;HDL_C;LDL_C;TC;cholesterol;HDL_C;LDL_C;cholesterol;HDL;HDL_C;LDL;LDL_C;TC;cholesterol;HDL_C;LDL_C;cholesterol;HDL;HDL_C;LDL_C;TC;cholesterol;HDL;HDL_C;cholesterol;HDL;HDL_C;LDL_C;TC;cholesterol;HDL;HDL_C;TC;cholesterol;HDL;HDL_C;LDL;LDL_C;TC;cholesterol;HDL;HDL_C;LDL;LDL_C;TC;cholesterol;HDL;HDL_C;LDL;LDL_C;TC;cholesterol;HDL_C;LDL_C;cholesterol;HDL;HDL_C;LDL;LDL_C;TC;cholesterol;HDL;HDL_C;cholesterol;HDL;HDL_C;LDL_C;TC;cholesterol;HDL;HDL_C;cholesterol;HDL;HDL_C;TC;cholesterol;HDL_C;LDL_C;cholesterol;HDL_C;cholesterol;HDL_C;LDL_C;cholesterol;HDL_C;LDL_C;cholesterol;HDL;HDL_C;LDL;LDL_C;TC;cholesterol;HDL;HDL_C;cholesterol;HDL;HDL_C;cholesterol;HDL_C;cholesterol;HDL;HDL_C;cholesterol;HDL_C;cholesterol;HDL_C;LDL_C;cholesterol;HDL_C;LDL_C;cholesterol;HDL_C;LDL_C;cholesterol;HDL;HDL_C;TC;cholesterol;HDL;HDL_C;LDL_C;TC;cholesterol;HDL_C;LDL_C;cholesterol;HDL_C;LDL_C;cholesterol;HDL_C;LDL_C;cholesterol;HDL;HDL_C;LDL;LDL_C;TC;cholesterol;HDL_C;cholesterol;HDL;HDL_C;LDL;LDL_C;TC;cholesterol;HDL_C;LDL_C;cholesterol;HDL;HDL_C;LDL_C;TC;cholesterol;HDL_C;LDL_C;cholesterol;HDL;HDL_C;LDL_C;TC;cholesterol;HDL_C;LDL_C;cholesterol;HDL;HDL_C;TC;cholesterol;HDL_C;cholesterol;HDL;HDL_C;LDL_C;TC;cholesterol;HDL_C;TC;cholesterol;HDL_C;	UKBB;Willer_et_al_2013;UKBB;UKBB;UKBB;Willer_et_al_2013;UKBB;Willer_et_al_2013;UKBB;Willer_et_al_2013;UKBB;Willer_et_al_2013;UKBB;Willer_et_al_2013;UKBB;Willer_et_al_2013;UKBB;Willer_et_al_2013;UKBB;Willer_et_al_2013;UKBB;Willer_et_al_2013;UKBB;Willer_et_al_2013;UKBB;Willer_et_al_2013;UKBB;Willer_et_al_2013;UKBB;Willer_et_al_2013;UKBB;Willer_et_al_2013;UKBB;Willer_et_al_2013;UKBB;UKBB;UKBB;UKBB;UKBB;UKBB;UKBB;UKBB;UKBB;UKBB;Willer_et_al_2013;UKBB;Willer_et_al_2013;UKBB;Willer_et_al_2013;UKBB;Willer_et_al_2013;UKBB;Willer_et_al_2013;UKBB;Willer_et_al_2013;UKBB;UKBB;UKBB;UKBB;UKBB;UKBB;UKBB;Willer_et_al_2013;UKBB;Willer_et_al_2013;UKBB;Willer_et_al_2013;UKBB;Willer_et_al_2013;UKBB;Willer_et_al_2013;UKBB;Willer_et_al_2013;UKBB;Willer_et_al_2013;UKBB;Willer_et_al_2013;UKBB;Willer_et_al_2013;UKBB;Willer_et_al_2013;UKBB;Willer_et_al_2013;UKBB;Willer_et_al_2013;UKBB;Willer_et_al_2013;UKBB;Willer_et_al_2013;UKBB;Willer_et_al_2013;UKBB;UKBB;UKBB;UKBB;UKBB;UKBB;UKBB;Willer_et_al_2013;UKBB;Willer_et_al_2013;UKBB;Willer_et_al_2013;UKBB;UKBB;UKBB;UKBB;Willer_et_al_2013;UKBB;UKBB;Willer_et_al_2013;UKBB;UKBB;UKBB;UKBB;UKBB;UKBB;UKBB;Willer_et_al_2013;UKBB;UKBB;UKBB;Willer_et_al_2013;UKBB;UKBB;Willer_et_al_2013;UKBB;Willer_et_al_2013;UKBB;Willer_et_al_2013;UKBB;Willer_et_al_2013;UKBB;Willer_et_al_2013;UKBB;UKBB;Willer_et_al_2013;UKBB;UKBB;UKBB;UKBB;Willer_et_al_2013;UKBB;Willer_et_al_2013;UKBB;Willer_et_al_2013;UKBB;UKBB;UKBB;UKBB;Willer_et_al_2013;UKBB;UKBB;Willer_et_al_2013;UKBB;Willer_et_al_2013;UKBB;UKBB;Willer_et_al_2013;UKBB;UKBB;Willer_et_al_2013;UKBB;Willer_et_al_2013;UKBB;Willer_et_al_2013;UKBB;Willer_et_al_2013;UKBB;Willer_et_al_2013;UKBB;Willer_et_al_2013;UKBB;Willer_et_al_2013;UKBB;Willer_et_al_2013;UKBB;Willer_et_al_2013;UKBB;Willer_et_al_2013;UKBB;Willer_et_al_2013;UKBB;Willer_et_al_2013;UKBB;UKBB;UKBB;UKBB;Willer_et_al_2013;UKBB;Willer_et_al_2013;UKBB;Willer_et_al_2013;UKBB;Willer_et_al_2013;UKBB;UKBB;Willer_et_al_2013;UKBB;UKBB;Willer_et_al_2013;UKBB;Willer_et_al_2013;UKBB;UKBB;Willer_et_al_2013;UKBB;Willer_et_al_2013;UKBB;UKBB;UKBB;UKBB;UKBB;UKBB;UKBB;UKBB;UKBB;UKBB;UKBB;UKBB;Willer_et_al_2013;UKBB;Willer_et_al_2013;UKBB;Willer_et_al_2013;UKBB;Willer_et_al_2013;UKBB;UKBB;Willer_et_al_2013;UKBB;UKBB;UKBB;UKBB;Willer_et_al_2013;UKBB;UKBB;UKBB;UKBB;UKBB;UKBB;UKBB;UKBB;UKBB;UKBB;UKBB;UKBB;UKBB;Willer_et_al_2013;UKBB;Willer_et_al_2013;UKBB;Willer_et_al_2013;UKBB;UKBB;Willer_et_al_2013;UKBB;UKBB;UKBB;UKBB;UKBB;UKBB;UKBB;UKBB;UKBB;UKBB;Willer_et_al_2013;UKBB;Willer_et_al_2013;UKBB;Willer_et_al_2013;UKBB;UKBB;UKBB;Willer_et_al_2013;UKBB;Willer_et_al_2013;UKBB;Willer_et_al_2013;UKBB;UKBB;UKBB;UKBB;Willer_et_al_2013;UKBB;UKBB;Willer_et_al_2013;UKBB;UKBB;UKBB;UKBB;Willer_et_al_2013;UKBB;UKBB;Willer_et_al_2013;UKBB;UKBB;UKBB;UKBB;Willer_et_al_2013;UKBB;Willer_et_al_2013;UKBB;UKBB;UKBB;Willer_et_al_2013;UKBB;UKBB;Willer_et_al_2013;UKBB;UKBB;Willer_et_al_2013;UKBB;UKBB;	8:9177732;8:9183596;8:9183358	rs983309;rs4841132;rs9987289	9202317;9183596;9173209;9183596;9183358;9323885;9323885;9326086;9183358;9177732;9177732;9177732;9177732;9177732;9177732;9177732;9255503;9255503;9157497;9206342;9206342;9157497;9157497;9206342;9149612;9177732;9149612;9177732;9459933;9161125;9161125;9149612;9161125;9259037;9206342;9259037;9315848;8814452;8827443;9439736;9325848;9315699;9325848;	rs200250298;rs4841132;rs7012637;rs4841132;rs9987289;rs2169387;rs2169387;rs4841132;rs9987289;rs983309;rs983309;rs983309;rs983309;rs983309;rs983309;rs983309;rs17662231;rs17662231;rs118146420;rs75120785;rs75120785;rs118146420;rs118146420;rs75120785;rs330089;rs983309;rs330089;rs983309;rs117357349;rs34648177;rs34648177;rs330089;rs34648177;rs77599947;rs75120785;rs77599947;rs7012814;rs11784052;rs1533059;rs35353426;rs9987289;rs7012637;rs9987289;	2hGlu;2hGlu;FG;FG;FG;LDL_cholesterol;Total_cholesterol_levels;HDL_cholesterol;Glycine;HDL_cholesterol;Apolipoprotein_A;Cholesterol;LDL_cholesterol;Albumin;Glucose;Apolipoprotein_B;HDL_cholesterol;Apolipoprotein_A;Apolipoprotein_A;Cholesterol;HDL_cholesterol;Cholesterol;HDL_cholesterol;Apolipoprotein_A;Cholesterol;Creatinine;Apolipoprotein_A;eGFR;HDL_cholesterol;Cholesterol;HDL_cholesterol;HDL_cholesterol;Apolipoprotein_A;Apolipoprotein_A;LDL_cholesterol;HDL_cholesterol;Estimated_glomerular_filtration_rate;Estimated_glomerular_filtration_rate;Estimated_glomerular_filtration_rate;Estimated_glomerular_filtration_rate;Glycine_levels;Glycine_levels;Plasma_lactate_levels;	Chen_et_al.;Chen_et_al.;Chen_et_al.;Chen_et_al.;Chen_et_al.;Klarin_et_al.;Klarin_et_al.;Klarin_et_al.;Lotta_et_al.;Sinnott-Armstrong_et_al.;Sinnott-Armstrong_et_al.;Sinnott-Armstrong_et_al.;Sinnott-Armstrong_et_al.;Sinnott-Armstrong_et_al.;Sinnott-Armstrong_et_al.;Sinnott-Armstrong_et_al.;Sinnott-Armstrong_et_al.;Sinnott-Armstrong_et_al.;Sinnott-Armstrong_et_al.;Sinnott-Armstrong_et_al.;Sinnott-Armstrong_et_al.;Sinnott-Armstrong_et_al.;Sinnott-Armstrong_et_al.;Sinnott-Armstrong_et_al.;Sinnott-Armstrong_et_al.;Sinnott-Armstrong_et_al.;Sinnott-Armstrong_et_al.;Sinnott-Armstrong_et_al.;Sinnott-Armstrong_et_al.;Sinnott-Armstrong_et_al.;Sinnott-Armstrong_et_al.;Sinnott-Armstrong_et_al.;Sinnott-Armstrong_et_al.;Sinnott-Armstrong_et_al.;Sinnott-Armstrong_et_al.;Sinnott-Armstrong_et_al.;Wuttke_et_al.;Wuttke_et_al.;Wuttke_et_al.;Wuttke_et_al.;Wittemans_et_al.;Wittemans_et_al.;Tin_et_al;
8_1	8	7605405	12166768	M-LDL-L	9187242	8:9187242:A:G	rs1461729	a	g	0.1221	-0.0480523	0.00629706	2.331e-14	13.63	32	0.8093	No	LOC157273	PPP1R3B	Biology	101	AcAce;Ace;Alb;ApoA1;bOHBut;EstC;FAw6;FAw6byFA;FreeC;Gly;HDL2-C;HDL3-C;HDL-C;HDL-D;IDL-C;IDL-CE;IDL-CE_percent;IDL-C_percent;IDL-FC;IDL-FC_percent;IDL-L;IDL-P;IDL-PL;IDL-TG_percent;LA;LDL-C;L-HDL-C;L-HDL-CE;L-HDL-FC;L-HDL-L;L-HDL-P;L-HDL-PL;L-HDL-TG_percent;L-LDL-C;L-LDL-CE;L-LDL-CE_percent;L-LDL-C_percent;L-LDL-FC;L-LDL-L;L-LDL-P;L-LDL-PL;L-LDL-TG_percent;M-HDL-C;M-HDL-CE;M-HDL-CE_percent;M-HDL-C_percent;M-HDL-FC;M-HDL-FC_percent;M-HDL-L;M-HDL-P;M-HDL-PL;M-HDL-PL_percent;M-HDL-TG_percent;M-LDL-C;M-LDL-CE;M-LDL-CE_percent;M-LDL-C_percent;M-LDL-FC;M-LDL-L;M-LDL-P;M-LDL-PL;M-LDL-TG_percent;PC;PUFA;PUFAbyFA;Serum-C;S-HDL-C;S-HDL-CE;S-HDL-CE_percent;S-HDL-C_percent;S-HDL-L;S-HDL-P;S-HDL-TG;S-HDL-TG_percent;S-LDL-C;S-LDL-CE;S-LDL-CE_percent;S-LDL-C_percent;S-LDL-FC;S-LDL-L;S-LDL-P;S-LDL-PL;S-LDL-TG_percent;SM;S-VLDL-CE_percent;S-VLDL-C_percent;S-VLDL-TG_percent;TGbyPG;TotCho;TotPG;XL-HDL-C;XL-HDL-CE;XL-HDL-FC;XL-HDL-FC_percent;XL-HDL-L;XL-HDL-P;XL-HDL-PL;XL-HDL-TG_percent;XL-VLDL-PL_percent;XS-VLDL-PL_percent;XS-VLDL-TG_percent;	6	region_8_1_locus_1	intron_variant,non_coding_transcript_variant	NA	NA	NA	RX_STATIN (p=5.08511e-14);	Granulocyte count (Astle W 2016); Myeloid white cell count (Astle W 2016); Neutrophil count (Astle W 2016); Neutrophil percentage of white cells (Astle W 2016); Sum basophil neutrophil counts (Astle W 2016); Sum neutrophil eosinophil counts (Astle W 2016); High density lipoprotein (GLGC 2013); High density lipoprotein (GLGC 2010); Low density lipoprotein (GLGC 2013); Low density lipoprotein (GLGC 2010); Total cholesterol (GLGC 2013); Total cholesterol (GLGC 2010); Fatty liver (Feitosa 2013); HDL cholesterol (GLGC 2010); HDL cholesterol (Coram MA 2013); LDL cholesterol (GLGC 2010); Total cholesterol (GLGC 2010); HDL cholesterol (Coram MA 2013); Heel bone mineral density (Neale B 2017);	ApoA1 (Kettunen J 2016); Cholesterol esters in medium HDL (Kettunen J 2016); Concentration of medium HDL particles (Kettunen J 2016); Free cholesterol in medium HDL (Kettunen J 2016); Glycine (Kettunen J 2016); Phospholipids in medium HDL (Kettunen J 2016); Total cholesterol in HDL (Kettunen J 2016); Total cholesterol in medium HDL (Kettunen J 2016); IDL-C (Tukiainen T 2012); IDL-FC (Tukiainen T 2012); IDL-L (Tukiainen T 2012);	rs11781511;rs9987289;rs13265179;rs330090;rs983310;rs28494016;rs4841133;rs4240624;rs13264007;rs4841132;rs13274716;rs2169387;rs1461729;rs2126259;rs2126259;rs2126260;rs2169387;rs9987289;rs4240624;rs6985493;rs6601299;rs4841133;rs6601299;rs6984305;rs4841132;rs2126263;rs10106829;rs9987289;rs34025891;rs1461729;rs983309;rs1461729;rs983309;rs9987289;rs4841133;rs4240624;rs2126259;rs4841133;rs28529330;rs9772631;rs4841132;rs7004769;rs6601299;rs2126263;rs4240624;rs4841132;rs2169387;rs2169387;rs983309;rs2126259;rs6601299;rs4841132;rs2126263;rs2126259;rs76453951;rs2126263;rs1461729;rs12543276;rs6984305;rs330095;rs7002551;rs330091;rs6601299;rs6984305;rs7464067;rs330096;rs2126263;rs983308;rs2169387;rs4240624;rs330093;rs983309;rs4841133;rs9987289;rs983311;rs1461729;rs34906420;	Free_cholesterol_in_medium_HDL;Phospholipids_in_medium_HDL;Free_cholesterol_in_medium_HDL;Glycine;Glycine;Glycine;Phospholipids_in_medium_HDL;Phospholipids_in_medium_HDL;Free_cholesterol_in_medium_HDL;Total_cholesterol_in_HDL;Free_cholesterol_in_medium_HDL;Glycine;Total_cholesterol_in_HDL;Total_cholesterol_in_HDL;Total_cholesterol_in_medium_HDL;Glycine;Phospholipids_in_medium_HDL;Total_cholesterol_in_medium_HDL;Total_cholesterol_in_medium_HDL;Glycine;Total_cholesterol_in_HDL;Total_cholesterol_in_medium_HDL;Total_cholesterol_in_medium_HDL;Glycine;Phospholipids_in_medium_HDL;Phospholipids_in_medium_HDL;Glycine;Glycine;Free_cholesterol_in_medium_HDL;Total_cholesterol_in_medium_HDL;Phospholipids_in_medium_HDL;Phospholipids_in_medium_HDL;Total_cholesterol_in_medium_HDL;Free_cholesterol_in_medium_HDL;Glycine;Free_cholesterol_in_medium_HDL;Phospholipids_in_medium_HDL;Free_cholesterol_in_medium_HDL;Glycine;Glycine;Total_cholesterol_in_medium_HDL;Glycine;Phospholipids_in_medium_HDL;Glycine;Glycine;Glycine;Total_cholesterol_in_medium_HDL;Free_cholesterol_in_medium_HDL;Glycine;Glycine;Glycine;Free_cholesterol_in_medium_HDL;Free_cholesterol_in_medium_HDL;Free_cholesterol_in_medium_HDL;Free_cholesterol_in_medium_HDL;Total_cholesterol_in_medium_HDL;Free_cholesterol_in_medium_HDL;Glycine;Free_cholesterol_in_medium_HDL;Glycine;Glycine;Glycine;Free_cholesterol_in_medium_HDL;Phospholipids_in_medium_HDL;Glycine;Glycine;Total_cholesterol_in_HDL;Glycine;Total_cholesterol_in_HDL;Total_cholesterol_in_HDL;Glycine;Free_cholesterol_in_medium_HDL;Total_cholesterol_in_HDL;Total_cholesterol_in_HDL;Glycine;Glycine;Free_cholesterol_in_medium_HDL;	8:9176052;8:9176052;8:9176052;8:9176052;8:9177525;8:9177525;8:9177525;8:9177525;8:9177525;8:9177525;8:9177732;8:9177732;8:9177732;8:9177732;8:9177732;8:9177732;8:9177910;8:9177910;8:9177910;8:9177910;8:9177910;8:9177910;8:9178268;8:9178268;8:9178268;8:9178268;8:9178268;8:9178268;8:9178921;8:9178921;8:9178921;8:9178921;8:9178921;8:9178921;8:9181395;8:9181395;8:9181395;8:9181611;8:9181611;8:9181611;8:9183102;8:9183102;8:9183102;8:9183358;8:9183358;8:9183358;8:9183358;8:9183358;8:9183358;8:9183596;8:9183596;8:9183596;8:9183596;8:9183596;8:9183596;8:9183664;8:9183664;8:9183664;8:9183908;8:9183908;8:9183908;8:9184231;8:9184231;8:9184231;8:9184231;8:9184231;8:9184231;8:9184628;8:9184628;8:9184628;8:9184628;8:9184628;8:9184628;8:9184691;8:9184691;8:9184691;8:9184691;8:9184691;8:9184691;8:9185081;8:9185081;8:9185081;8:9185081;8:9185081;8:9185081;8:9185146;8:9185146;8:9185146;8:9185146;8:9185146;8:9185146;8:9186083;8:9186083;8:9186083;8:9186086;8:9186086;8:9186086;8:9187242;8:9187242;8:9187242;8:9187242;8:9187242;8:9187242;8:9187448;8:9187448;8:9187448;8:9187595;8:9187595;8:9187595;8:9187595;8:9187595;8:9187854;8:9187854;8:9187854;8:9187957;8:9187957;8:9187957;8:9187961;8:9187961;8:9187961;8:9187961;8:9190564;8:9190564;8:9190564;8:9190564;8:9190564;8:9192423;8:9192423;8:9192423;8:9192423;8:9192423;8:9192423;8:9193341;8:9193341;8:9193341;8:9193341;8:9193341;8:9194558;8:9194558;8:9194558;8:9194694;8:9194694;8:9194694;8:9194694;8:9194694;8:9194694;8:9194978;8:9194978;8:9194978;8:9194985;8:9194985;8:9194985;8:9194985;8:9194985;8:9195378;8:9195378;8:9195378;8:9196365;8:9196365;8:9196365;8:9196365;8:9196365;8:9197250;8:9197250;8:9197250;8:9197250;8:9199305;8:9199305;8:9199305;8:9199305;8:9199305;8:9199305;8:9200251;8:9200251;8:9200251;8:9200251;8:9200251;8:9200251;8:9201787;8:9201787;8:9201787;8:9201787;8:9201787;8:9201787;8:9202320;8:9202320;8:9202320;8:9206678;8:9206678;8:9206678;8:9206678;8:9206678;8:9206678;8:9207630;8:9207630;8:9207630;8:9208401;8:9208401;8:9208401;8:9208401;8:9208401;8:9208968;8:9208968;8:9208968;8:9209378;8:9209378;8:9209378;8:9209378;8:9209738;8:9209738;8:9209738;8:9210084;8:9210084;8:9210512;8:9210512;8:9210512;8:9210559;8:9210559;8:9210559;8:9211723;8:9211723;8:9211723;8:9211723;8:9211723;8:9211723;8:9212419;8:9212419;8:9212419;8:9213053;8:9213053;8:9213053;8:9213573;8:9213573;8:9214107;8:9214107;8:9214107;8:9218929;8:9218929;8:9218953;8:9218953;8:9218953;8:9219008;8:9219008;8:9219008;8:9219463;8:9219463;8:9219463;8:9219622;8:9219622;8:9219622;8:9219622;8:9219868;8:9219868;8:9219868;8:9219868;8:9219868;8:9219869;8:9219869;8:9219869;8:9219881;8:9219881;8:9219881;8:9219887;8:9219887;8:9219887;8:9220139;8:9220139;8:9220139;8:9220139;8:9220139;8:9220139;8:9220256;8:9220256;8:9221207;8:9221207;8:9221207;8:9221207;8:9221207;8:9221207;8:9221370;8:9221370;8:9221370;8:9221376;8:9221376;8:9221376;8:9221376;8:9221376;8:9222127;8:9222127;8:9222127;8:9224224;8:9224224;8:9224224;8:9224224;8:9224224;8:9224410;8:9224410;8:9224410;8:9228403;8:9228403;8:9228403;8:9228403;8:9229139;8:9229139;8:9231661;8:9231661;8:9231661;8:9231661;8:9231661;8:9239958;8:9239958;8:9239958;8:9240101;8:9240101;	rs330091;rs330091;rs330091;rs330091;rs983311;rs983311;rs983311;rs983311;rs983311;rs983311;rs983309;rs983309;rs983309;rs983309;rs983309;rs983309;rs983308;rs983308;rs983308;rs983308;rs983308;rs983308;rs6984305;rs6984305;rs6984305;rs6984305;rs6984305;rs6984305;rs12543276;rs12543276;rs12543276;rs12543276;rs12543276;rs12543276;rs2169387;rs2169387;rs2169387;rs2126263;rs2126263;rs2126263;rs111675407;rs111675407;rs111675407;rs9987289;rs9987289;rs9987289;rs9987289;rs9987289;rs9987289;rs4841132;rs4841132;rs4841132;rs4841132;rs4841132;rs4841132;rs4841133;rs4841133;rs4841133;rs11447452;rs11447452;rs11447452;rs4240624;rs4240624;rs4240624;rs4240624;rs4240624;rs4240624;rs10106829;rs10106829;rs10106829;rs10106829;rs10106829;rs10106829;rs6601299;rs6601299;rs6601299;rs6601299;rs6601299;rs6601299;rs2126260;rs2126260;rs2126260;rs2126260;rs2126260;rs2126260;rs2126259;rs2126259;rs2126259;rs2126259;rs2126259;rs2126259;rs28529330;rs28529330;rs28529330;rs9772631;rs9772631;rs9772631;rs1461729;rs1461729;rs1461729;rs1461729;rs1461729;rs1461729;rs35323122;rs35323122;rs35323122;rs7004769;rs7004769;rs7004769;rs7004769;rs7004769;rs6985493;rs6985493;rs6985493;rs113175191;rs113175191;rs113175191;rs28494016;rs28494016;rs28494016;rs28494016;rs76453951;rs76453951;rs76453951;rs76453951;rs76453951;rs11781511;rs11781511;rs11781511;rs11781511;rs11781511;rs11781511;rs6998846;rs6998846;rs6998846;rs6998846;rs6998846;rs34906420;rs34906420;rs34906420;rs13265179;rs13265179;rs13265179;rs13265179;rs13265179;rs13265179;rs13274716;rs13274716;rs13274716;rs13264007;rs13264007;rs13264007;rs13264007;rs13264007;rs11990096;rs11990096;rs11990096;rs34025891;rs34025891;rs34025891;rs34025891;rs34025891;rs17660635;rs17660635;rs17660635;rs17660635;rs2054345;rs2054345;rs2054345;rs2054345;rs2054345;rs2054345;rs4332138;rs4332138;rs4332138;rs4332138;rs4332138;rs4332138;rs11782386;rs11782386;rs11782386;rs11782386;rs11782386;rs11782386;rs200704197;rs200704197;rs200704197;rs2169385;rs2169385;rs2169385;rs2169385;rs2169385;rs2169385;rs35584813;rs35584813;rs35584813;rs78933755;rs78933755;rs78933755;rs78933755;rs78933755;rs36090863;rs36090863;rs36090863;rs9650620;rs9650620;rs9650620;rs9650620;rs66541322;rs66541322;rs66541322;rs13255273;rs13255273;rs35066532;rs35066532;rs35066532;rs35899262;rs35899262;rs35899262;rs11779870;rs11779870;rs11779870;rs11779870;rs11779870;rs11779870;rs34271262;rs34271262;rs34271262;rs73535309;rs73535309;rs73535309;rs60191553;rs60191553;rs11778774;rs11778774;rs11778774;rs35922567;rs35922567;rs36043919;rs36043919;rs36043919;rs35420447;rs35420447;rs35420447;rs35555151;rs35555151;rs35555151;rs17661330;rs17661330;rs17661330;rs17661330;rs78468022;rs78468022;rs78468022;rs78468022;rs78468022;rs75615732;rs75615732;rs75615732;rs34523847;rs34523847;rs34523847;rs34597048;rs34597048;rs34597048;rs7357361;rs7357361;rs7357361;rs7357361;rs7357361;rs7357361;rs11467375;rs11467375;rs11783641;rs11783641;rs11783641;rs11783641;rs11783641;rs11783641;rs71896954;rs71896954;rs71896954;rs114798927;rs114798927;rs114798927;rs114798927;rs114798927;rs34589954;rs34589954;rs34589954;rs34403348;rs34403348;rs34403348;rs34403348;rs34403348;rs71516504;rs71516504;rs71516504;rs7008413;rs7008413;rs7008413;rs7008413;rs11779019;rs11779019;rs12546198;rs12546198;rs12546198;rs12546198;rs12546198;rs11786900;rs11786900;rs11786900;rs7813278;rs7813278;	cholesterol;HDL;HDL_C;LDL_C;cholesterol;HDL;HDL_C;LDL;LDL_C;TC;cholesterol;HDL;HDL_C;LDL;LDL_C;TC;cholesterol;HDL;HDL_C;LDL;LDL_C;TC;cholesterol;HDL;HDL_C;LDL;LDL_C;TC;cholesterol;HDL;HDL_C;LDL;LDL_C;TC;cholesterol;HDL_C;LDL_C;cholesterol;HDL_C;LDL_C;cholesterol;HDL_C;LDL_C;cholesterol;HDL;HDL_C;LDL;LDL_C;TC;cholesterol;HDL;HDL_C;LDL;LDL_C;TC;cholesterol;HDL_C;LDL_C;cholesterol;HDL_C;LDL_C;cholesterol;HDL;HDL_C;LDL;LDL_C;TC;cholesterol;HDL;HDL_C;LDL;LDL_C;TC;cholesterol;HDL;HDL_C;LDL;LDL_C;TC;cholesterol;HDL;HDL_C;LDL;LDL_C;TC;cholesterol;HDL;HDL_C;LDL;LDL_C;TC;cholesterol;HDL_C;LDL_C;cholesterol;HDL_C;LDL_C;cholesterol;HDL;HDL_C;LDL;LDL_C;TC;cholesterol;HDL_C;LDL_C;cholesterol;HDL;HDL_C;LDL_C;TC;cholesterol;HDL_C;LDL_C;cholesterol;HDL_C;LDL_C;cholesterol;HDL;HDL_C;LDL_C;cholesterol;HDL;HDL_C;LDL_C;TC;cholesterol;HDL;HDL_C;LDL;LDL_C;TC;cholesterol;HDL;HDL_C;LDL_C;TC;cholesterol;HDL_C;LDL_C;cholesterol;HDL;HDL_C;LDL;LDL_C;TC;cholesterol;HDL_C;LDL_C;cholesterol;HDL;HDL_C;LDL_C;TC;cholesterol;HDL;HDL_C;cholesterol;HDL;HDL_C;LDL_C;TC;cholesterol;HDL;HDL_C;TC;cholesterol;HDL;HDL_C;LDL;LDL_C;TC;cholesterol;HDL;HDL_C;LDL;LDL_C;TC;cholesterol;HDL;HDL_C;LDL;LDL_C;TC;cholesterol;HDL_C;LDL_C;cholesterol;HDL;HDL_C;LDL;LDL_C;TC;cholesterol;HDL;HDL_C;cholesterol;HDL;HDL_C;LDL_C;TC;cholesterol;HDL;HDL_C;cholesterol;HDL;HDL_C;TC;cholesterol;HDL_C;LDL_C;cholesterol;HDL_C;cholesterol;HDL_C;LDL_C;cholesterol;HDL_C;LDL_C;cholesterol;HDL;HDL_C;LDL;LDL_C;TC;cholesterol;HDL;HDL_C;cholesterol;HDL;HDL_C;cholesterol;HDL_C;cholesterol;HDL;HDL_C;cholesterol;HDL_C;cholesterol;HDL_C;LDL_C;cholesterol;HDL_C;LDL_C;cholesterol;HDL_C;LDL_C;cholesterol;HDL;HDL_C;TC;cholesterol;HDL;HDL_C;LDL_C;TC;cholesterol;HDL_C;LDL_C;cholesterol;HDL_C;LDL_C;cholesterol;HDL_C;LDL_C;cholesterol;HDL;HDL_C;LDL;LDL_C;TC;cholesterol;HDL_C;cholesterol;HDL;HDL_C;LDL;LDL_C;TC;cholesterol;HDL_C;LDL_C;cholesterol;HDL;HDL_C;LDL_C;TC;cholesterol;HDL_C;LDL_C;cholesterol;HDL;HDL_C;LDL_C;TC;cholesterol;HDL_C;LDL_C;cholesterol;HDL;HDL_C;TC;cholesterol;HDL_C;cholesterol;HDL;HDL_C;LDL_C;TC;cholesterol;HDL_C;TC;cholesterol;HDL_C;	UKBB;Willer_et_al_2013;UKBB;UKBB;UKBB;Willer_et_al_2013;UKBB;Willer_et_al_2013;UKBB;Willer_et_al_2013;UKBB;Willer_et_al_2013;UKBB;Willer_et_al_2013;UKBB;Willer_et_al_2013;UKBB;Willer_et_al_2013;UKBB;Willer_et_al_2013;UKBB;Willer_et_al_2013;UKBB;Willer_et_al_2013;UKBB;Willer_et_al_2013;UKBB;Willer_et_al_2013;UKBB;Willer_et_al_2013;UKBB;Willer_et_al_2013;UKBB;Willer_et_al_2013;UKBB;UKBB;UKBB;UKBB;UKBB;UKBB;UKBB;UKBB;UKBB;UKBB;Willer_et_al_2013;UKBB;Willer_et_al_2013;UKBB;Willer_et_al_2013;UKBB;Willer_et_al_2013;UKBB;Willer_et_al_2013;UKBB;Willer_et_al_2013;UKBB;UKBB;UKBB;UKBB;UKBB;UKBB;UKBB;Willer_et_al_2013;UKBB;Willer_et_al_2013;UKBB;Willer_et_al_2013;UKBB;Willer_et_al_2013;UKBB;Willer_et_al_2013;UKBB;Willer_et_al_2013;UKBB;Willer_et_al_2013;UKBB;Willer_et_al_2013;UKBB;Willer_et_al_2013;UKBB;Willer_et_al_2013;UKBB;Willer_et_al_2013;UKBB;Willer_et_al_2013;UKBB;Willer_et_al_2013;UKBB;Willer_et_al_2013;UKBB;Willer_et_al_2013;UKBB;UKBB;UKBB;UKBB;UKBB;UKBB;UKBB;Willer_et_al_2013;UKBB;Willer_et_al_2013;UKBB;Willer_et_al_2013;UKBB;UKBB;UKBB;UKBB;Willer_et_al_2013;UKBB;UKBB;Willer_et_al_2013;UKBB;UKBB;UKBB;UKBB;UKBB;UKBB;UKBB;Willer_et_al_2013;UKBB;UKBB;UKBB;Willer_et_al_2013;UKBB;UKBB;Willer_et_al_2013;UKBB;Willer_et_al_2013;UKBB;Willer_et_al_2013;UKBB;Willer_et_al_2013;UKBB;Willer_et_al_2013;UKBB;UKBB;Willer_et_al_2013;UKBB;UKBB;UKBB;UKBB;Willer_et_al_2013;UKBB;Willer_et_al_2013;UKBB;Willer_et_al_2013;UKBB;UKBB;UKBB;UKBB;Willer_et_al_2013;UKBB;UKBB;Willer_et_al_2013;UKBB;Willer_et_al_2013;UKBB;UKBB;Willer_et_al_2013;UKBB;UKBB;Willer_et_al_2013;UKBB;Willer_et_al_2013;UKBB;Willer_et_al_2013;UKBB;Willer_et_al_2013;UKBB;Willer_et_al_2013;UKBB;Willer_et_al_2013;UKBB;Willer_et_al_2013;UKBB;Willer_et_al_2013;UKBB;Willer_et_al_2013;UKBB;Willer_et_al_2013;UKBB;Willer_et_al_2013;UKBB;Willer_et_al_2013;UKBB;UKBB;UKBB;UKBB;Willer_et_al_2013;UKBB;Willer_et_al_2013;UKBB;Willer_et_al_2013;UKBB;Willer_et_al_2013;UKBB;UKBB;Willer_et_al_2013;UKBB;UKBB;Willer_et_al_2013;UKBB;Willer_et_al_2013;UKBB;UKBB;Willer_et_al_2013;UKBB;Willer_et_al_2013;UKBB;UKBB;UKBB;UKBB;UKBB;UKBB;UKBB;UKBB;UKBB;UKBB;UKBB;UKBB;Willer_et_al_2013;UKBB;Willer_et_al_2013;UKBB;Willer_et_al_2013;UKBB;Willer_et_al_2013;UKBB;UKBB;Willer_et_al_2013;UKBB;UKBB;UKBB;UKBB;Willer_et_al_2013;UKBB;UKBB;UKBB;UKBB;UKBB;UKBB;UKBB;UKBB;UKBB;UKBB;UKBB;UKBB;UKBB;Willer_et_al_2013;UKBB;Willer_et_al_2013;UKBB;Willer_et_al_2013;UKBB;UKBB;Willer_et_al_2013;UKBB;UKBB;UKBB;UKBB;UKBB;UKBB;UKBB;UKBB;UKBB;UKBB;Willer_et_al_2013;UKBB;Willer_et_al_2013;UKBB;Willer_et_al_2013;UKBB;UKBB;UKBB;Willer_et_al_2013;UKBB;Willer_et_al_2013;UKBB;Willer_et_al_2013;UKBB;UKBB;UKBB;UKBB;Willer_et_al_2013;UKBB;UKBB;Willer_et_al_2013;UKBB;UKBB;UKBB;UKBB;Willer_et_al_2013;UKBB;UKBB;Willer_et_al_2013;UKBB;UKBB;UKBB;UKBB;Willer_et_al_2013;UKBB;Willer_et_al_2013;UKBB;UKBB;UKBB;Willer_et_al_2013;UKBB;UKBB;Willer_et_al_2013;UKBB;UKBB;Willer_et_al_2013;UKBB;UKBB;	8:9177732;8:9183596;8:9183358	rs983309;rs4841132;rs9987289	9202317;9183596;9173209;9183596;9183358;9323885;9323885;9326086;9183358;9177732;9177732;9177732;9177732;9177732;9177732;9177732;9255503;9255503;9157497;9206342;9206342;9157497;9157497;9206342;9149612;9177732;9149612;9177732;9459933;9161125;9161125;9149612;9161125;9259037;9206342;9259037;9315848;8814452;8827443;9439736;9325848;9315699;9325848;	rs200250298;rs4841132;rs7012637;rs4841132;rs9987289;rs2169387;rs2169387;rs4841132;rs9987289;rs983309;rs983309;rs983309;rs983309;rs983309;rs983309;rs983309;rs17662231;rs17662231;rs118146420;rs75120785;rs75120785;rs118146420;rs118146420;rs75120785;rs330089;rs983309;rs330089;rs983309;rs117357349;rs34648177;rs34648177;rs330089;rs34648177;rs77599947;rs75120785;rs77599947;rs7012814;rs11784052;rs1533059;rs35353426;rs9987289;rs7012637;rs9987289;	2hGlu;2hGlu;FG;FG;FG;LDL_cholesterol;Total_cholesterol_levels;HDL_cholesterol;Glycine;HDL_cholesterol;Apolipoprotein_A;Cholesterol;LDL_cholesterol;Albumin;Glucose;Apolipoprotein_B;HDL_cholesterol;Apolipoprotein_A;Apolipoprotein_A;Cholesterol;HDL_cholesterol;Cholesterol;HDL_cholesterol;Apolipoprotein_A;Cholesterol;Creatinine;Apolipoprotein_A;eGFR;HDL_cholesterol;Cholesterol;HDL_cholesterol;HDL_cholesterol;Apolipoprotein_A;Apolipoprotein_A;LDL_cholesterol;HDL_cholesterol;Estimated_glomerular_filtration_rate;Estimated_glomerular_filtration_rate;Estimated_glomerular_filtration_rate;Estimated_glomerular_filtration_rate;Glycine_levels;Glycine_levels;Plasma_lactate_levels;	Chen_et_al.;Chen_et_al.;Chen_et_al.;Chen_et_al.;Chen_et_al.;Klarin_et_al.;Klarin_et_al.;Klarin_et_al.;Lotta_et_al.;Sinnott-Armstrong_et_al.;Sinnott-Armstrong_et_al.;Sinnott-Armstrong_et_al.;Sinnott-Armstrong_et_al.;Sinnott-Armstrong_et_al.;Sinnott-Armstrong_et_al.;Sinnott-Armstrong_et_al.;Sinnott-Armstrong_et_al.;Sinnott-Armstrong_et_al.;Sinnott-Armstrong_et_al.;Sinnott-Armstrong_et_al.;Sinnott-Armstrong_et_al.;Sinnott-Armstrong_et_al.;Sinnott-Armstrong_et_al.;Sinnott-Armstrong_et_al.;Sinnott-Armstrong_et_al.;Sinnott-Armstrong_et_al.;Sinnott-Armstrong_et_al.;Sinnott-Armstrong_et_al.;Sinnott-Armstrong_et_al.;Sinnott-Armstrong_et_al.;Sinnott-Armstrong_et_al.;Sinnott-Armstrong_et_al.;Sinnott-Armstrong_et_al.;Sinnott-Armstrong_et_al.;Sinnott-Armstrong_et_al.;Sinnott-Armstrong_et_al.;Wuttke_et_al.;Wuttke_et_al.;Wuttke_et_al.;Wuttke_et_al.;Wittemans_et_al.;Wittemans_et_al.;Tin_et_al;
8_1	8	7605405	12166768	M-LDL-P	9187242	8:9187242:A:G	rs1461729	a	g	0.1221	-0.0465837	0.0062976	1.392e-13	12.86	32	0.7957	No	LOC157273	PPP1R3B	Biology	101	AcAce;Ace;Alb;ApoA1;bOHBut;EstC;FAw6;FAw6byFA;FreeC;Gly;HDL2-C;HDL3-C;HDL-C;HDL-D;IDL-C;IDL-CE;IDL-CE_percent;IDL-C_percent;IDL-FC;IDL-FC_percent;IDL-L;IDL-P;IDL-PL;IDL-TG_percent;LA;LDL-C;L-HDL-C;L-HDL-CE;L-HDL-FC;L-HDL-L;L-HDL-P;L-HDL-PL;L-HDL-TG_percent;L-LDL-C;L-LDL-CE;L-LDL-CE_percent;L-LDL-C_percent;L-LDL-FC;L-LDL-L;L-LDL-P;L-LDL-PL;L-LDL-TG_percent;M-HDL-C;M-HDL-CE;M-HDL-CE_percent;M-HDL-C_percent;M-HDL-FC;M-HDL-FC_percent;M-HDL-L;M-HDL-P;M-HDL-PL;M-HDL-PL_percent;M-HDL-TG_percent;M-LDL-C;M-LDL-CE;M-LDL-CE_percent;M-LDL-C_percent;M-LDL-FC;M-LDL-L;M-LDL-P;M-LDL-PL;M-LDL-TG_percent;PC;PUFA;PUFAbyFA;Serum-C;S-HDL-C;S-HDL-CE;S-HDL-CE_percent;S-HDL-C_percent;S-HDL-L;S-HDL-P;S-HDL-TG;S-HDL-TG_percent;S-LDL-C;S-LDL-CE;S-LDL-CE_percent;S-LDL-C_percent;S-LDL-FC;S-LDL-L;S-LDL-P;S-LDL-PL;S-LDL-TG_percent;SM;S-VLDL-CE_percent;S-VLDL-C_percent;S-VLDL-TG_percent;TGbyPG;TotCho;TotPG;XL-HDL-C;XL-HDL-CE;XL-HDL-FC;XL-HDL-FC_percent;XL-HDL-L;XL-HDL-P;XL-HDL-PL;XL-HDL-TG_percent;XL-VLDL-PL_percent;XS-VLDL-PL_percent;XS-VLDL-TG_percent;	6	region_8_1_locus_1	intron_variant,non_coding_transcript_variant	NA	NA	NA	RX_STATIN (p=5.08511e-14);	Granulocyte count (Astle W 2016); Myeloid white cell count (Astle W 2016); Neutrophil count (Astle W 2016); Neutrophil percentage of white cells (Astle W 2016); Sum basophil neutrophil counts (Astle W 2016); Sum neutrophil eosinophil counts (Astle W 2016); High density lipoprotein (GLGC 2013); High density lipoprotein (GLGC 2010); Low density lipoprotein (GLGC 2013); Low density lipoprotein (GLGC 2010); Total cholesterol (GLGC 2013); Total cholesterol (GLGC 2010); Fatty liver (Feitosa 2013); HDL cholesterol (GLGC 2010); HDL cholesterol (Coram MA 2013); LDL cholesterol (GLGC 2010); Total cholesterol (GLGC 2010); HDL cholesterol (Coram MA 2013); Heel bone mineral density (Neale B 2017);	ApoA1 (Kettunen J 2016); Cholesterol esters in medium HDL (Kettunen J 2016); Concentration of medium HDL particles (Kettunen J 2016); Free cholesterol in medium HDL (Kettunen J 2016); Glycine (Kettunen J 2016); Phospholipids in medium HDL (Kettunen J 2016); Total cholesterol in HDL (Kettunen J 2016); Total cholesterol in medium HDL (Kettunen J 2016); IDL-C (Tukiainen T 2012); IDL-FC (Tukiainen T 2012); IDL-L (Tukiainen T 2012);	rs11781511;rs9987289;rs13265179;rs330090;rs983310;rs28494016;rs4841133;rs4240624;rs13264007;rs4841132;rs13274716;rs2169387;rs1461729;rs2126259;rs2126259;rs2126260;rs2169387;rs9987289;rs4240624;rs6985493;rs6601299;rs4841133;rs6601299;rs6984305;rs4841132;rs2126263;rs10106829;rs9987289;rs34025891;rs1461729;rs983309;rs1461729;rs983309;rs9987289;rs4841133;rs4240624;rs2126259;rs4841133;rs28529330;rs9772631;rs4841132;rs7004769;rs6601299;rs2126263;rs4240624;rs4841132;rs2169387;rs2169387;rs983309;rs2126259;rs6601299;rs4841132;rs2126263;rs2126259;rs76453951;rs2126263;rs1461729;rs12543276;rs6984305;rs330095;rs7002551;rs330091;rs6601299;rs6984305;rs7464067;rs330096;rs2126263;rs983308;rs2169387;rs4240624;rs330093;rs983309;rs4841133;rs9987289;rs983311;rs1461729;rs34906420;	Free_cholesterol_in_medium_HDL;Phospholipids_in_medium_HDL;Free_cholesterol_in_medium_HDL;Glycine;Glycine;Glycine;Phospholipids_in_medium_HDL;Phospholipids_in_medium_HDL;Free_cholesterol_in_medium_HDL;Total_cholesterol_in_HDL;Free_cholesterol_in_medium_HDL;Glycine;Total_cholesterol_in_HDL;Total_cholesterol_in_HDL;Total_cholesterol_in_medium_HDL;Glycine;Phospholipids_in_medium_HDL;Total_cholesterol_in_medium_HDL;Total_cholesterol_in_medium_HDL;Glycine;Total_cholesterol_in_HDL;Total_cholesterol_in_medium_HDL;Total_cholesterol_in_medium_HDL;Glycine;Phospholipids_in_medium_HDL;Phospholipids_in_medium_HDL;Glycine;Glycine;Free_cholesterol_in_medium_HDL;Total_cholesterol_in_medium_HDL;Phospholipids_in_medium_HDL;Phospholipids_in_medium_HDL;Total_cholesterol_in_medium_HDL;Free_cholesterol_in_medium_HDL;Glycine;Free_cholesterol_in_medium_HDL;Phospholipids_in_medium_HDL;Free_cholesterol_in_medium_HDL;Glycine;Glycine;Total_cholesterol_in_medium_HDL;Glycine;Phospholipids_in_medium_HDL;Glycine;Glycine;Glycine;Total_cholesterol_in_medium_HDL;Free_cholesterol_in_medium_HDL;Glycine;Glycine;Glycine;Free_cholesterol_in_medium_HDL;Free_cholesterol_in_medium_HDL;Free_cholesterol_in_medium_HDL;Free_cholesterol_in_medium_HDL;Total_cholesterol_in_medium_HDL;Free_cholesterol_in_medium_HDL;Glycine;Free_cholesterol_in_medium_HDL;Glycine;Glycine;Glycine;Free_cholesterol_in_medium_HDL;Phospholipids_in_medium_HDL;Glycine;Glycine;Total_cholesterol_in_HDL;Glycine;Total_cholesterol_in_HDL;Total_cholesterol_in_HDL;Glycine;Free_cholesterol_in_medium_HDL;Total_cholesterol_in_HDL;Total_cholesterol_in_HDL;Glycine;Glycine;Free_cholesterol_in_medium_HDL;	8:9176052;8:9176052;8:9176052;8:9176052;8:9177525;8:9177525;8:9177525;8:9177525;8:9177525;8:9177525;8:9177732;8:9177732;8:9177732;8:9177732;8:9177732;8:9177732;8:9177910;8:9177910;8:9177910;8:9177910;8:9177910;8:9177910;8:9178268;8:9178268;8:9178268;8:9178268;8:9178268;8:9178268;8:9178921;8:9178921;8:9178921;8:9178921;8:9178921;8:9178921;8:9181395;8:9181395;8:9181395;8:9181611;8:9181611;8:9181611;8:9183102;8:9183102;8:9183102;8:9183358;8:9183358;8:9183358;8:9183358;8:9183358;8:9183358;8:9183596;8:9183596;8:9183596;8:9183596;8:9183596;8:9183596;8:9183664;8:9183664;8:9183664;8:9183908;8:9183908;8:9183908;8:9184231;8:9184231;8:9184231;8:9184231;8:9184231;8:9184231;8:9184628;8:9184628;8:9184628;8:9184628;8:9184628;8:9184628;8:9184691;8:9184691;8:9184691;8:9184691;8:9184691;8:9184691;8:9185081;8:9185081;8:9185081;8:9185081;8:9185081;8:9185081;8:9185146;8:9185146;8:9185146;8:9185146;8:9185146;8:9185146;8:9186083;8:9186083;8:9186083;8:9186086;8:9186086;8:9186086;8:9187242;8:9187242;8:9187242;8:9187242;8:9187242;8:9187242;8:9187448;8:9187448;8:9187448;8:9187595;8:9187595;8:9187595;8:9187595;8:9187595;8:9187854;8:9187854;8:9187854;8:9187957;8:9187957;8:9187957;8:9187961;8:9187961;8:9187961;8:9187961;8:9190564;8:9190564;8:9190564;8:9190564;8:9190564;8:9192423;8:9192423;8:9192423;8:9192423;8:9192423;8:9192423;8:9193341;8:9193341;8:9193341;8:9193341;8:9193341;8:9194558;8:9194558;8:9194558;8:9194694;8:9194694;8:9194694;8:9194694;8:9194694;8:9194694;8:9194978;8:9194978;8:9194978;8:9194985;8:9194985;8:9194985;8:9194985;8:9194985;8:9195378;8:9195378;8:9195378;8:9196365;8:9196365;8:9196365;8:9196365;8:9196365;8:9197250;8:9197250;8:9197250;8:9197250;8:9199305;8:9199305;8:9199305;8:9199305;8:9199305;8:9199305;8:9200251;8:9200251;8:9200251;8:9200251;8:9200251;8:9200251;8:9201787;8:9201787;8:9201787;8:9201787;8:9201787;8:9201787;8:9202320;8:9202320;8:9202320;8:9206678;8:9206678;8:9206678;8:9206678;8:9206678;8:9206678;8:9207630;8:9207630;8:9207630;8:9208401;8:9208401;8:9208401;8:9208401;8:9208401;8:9208968;8:9208968;8:9208968;8:9209378;8:9209378;8:9209378;8:9209378;8:9209738;8:9209738;8:9209738;8:9210084;8:9210084;8:9210512;8:9210512;8:9210512;8:9210559;8:9210559;8:9210559;8:9211723;8:9211723;8:9211723;8:9211723;8:9211723;8:9211723;8:9212419;8:9212419;8:9212419;8:9213053;8:9213053;8:9213053;8:9213573;8:9213573;8:9214107;8:9214107;8:9214107;8:9218929;8:9218929;8:9218953;8:9218953;8:9218953;8:9219008;8:9219008;8:9219008;8:9219463;8:9219463;8:9219463;8:9219622;8:9219622;8:9219622;8:9219622;8:9219868;8:9219868;8:9219868;8:9219868;8:9219868;8:9219869;8:9219869;8:9219869;8:9219881;8:9219881;8:9219881;8:9219887;8:9219887;8:9219887;8:9220139;8:9220139;8:9220139;8:9220139;8:9220139;8:9220139;8:9220256;8:9220256;8:9221207;8:9221207;8:9221207;8:9221207;8:9221207;8:9221207;8:9221370;8:9221370;8:9221370;8:9221376;8:9221376;8:9221376;8:9221376;8:9221376;8:9222127;8:9222127;8:9222127;8:9224224;8:9224224;8:9224224;8:9224224;8:9224224;8:9224410;8:9224410;8:9224410;8:9228403;8:9228403;8:9228403;8:9228403;8:9229139;8:9229139;8:9231661;8:9231661;8:9231661;8:9231661;8:9231661;8:9239958;8:9239958;8:9239958;8:9240101;8:9240101;	rs330091;rs330091;rs330091;rs330091;rs983311;rs983311;rs983311;rs983311;rs983311;rs983311;rs983309;rs983309;rs983309;rs983309;rs983309;rs983309;rs983308;rs983308;rs983308;rs983308;rs983308;rs983308;rs6984305;rs6984305;rs6984305;rs6984305;rs6984305;rs6984305;rs12543276;rs12543276;rs12543276;rs12543276;rs12543276;rs12543276;rs2169387;rs2169387;rs2169387;rs2126263;rs2126263;rs2126263;rs111675407;rs111675407;rs111675407;rs9987289;rs9987289;rs9987289;rs9987289;rs9987289;rs9987289;rs4841132;rs4841132;rs4841132;rs4841132;rs4841132;rs4841132;rs4841133;rs4841133;rs4841133;rs11447452;rs11447452;rs11447452;rs4240624;rs4240624;rs4240624;rs4240624;rs4240624;rs4240624;rs10106829;rs10106829;rs10106829;rs10106829;rs10106829;rs10106829;rs6601299;rs6601299;rs6601299;rs6601299;rs6601299;rs6601299;rs2126260;rs2126260;rs2126260;rs2126260;rs2126260;rs2126260;rs2126259;rs2126259;rs2126259;rs2126259;rs2126259;rs2126259;rs28529330;rs28529330;rs28529330;rs9772631;rs9772631;rs9772631;rs1461729;rs1461729;rs1461729;rs1461729;rs1461729;rs1461729;rs35323122;rs35323122;rs35323122;rs7004769;rs7004769;rs7004769;rs7004769;rs7004769;rs6985493;rs6985493;rs6985493;rs113175191;rs113175191;rs113175191;rs28494016;rs28494016;rs28494016;rs28494016;rs76453951;rs76453951;rs76453951;rs76453951;rs76453951;rs11781511;rs11781511;rs11781511;rs11781511;rs11781511;rs11781511;rs6998846;rs6998846;rs6998846;rs6998846;rs6998846;rs34906420;rs34906420;rs34906420;rs13265179;rs13265179;rs13265179;rs13265179;rs13265179;rs13265179;rs13274716;rs13274716;rs13274716;rs13264007;rs13264007;rs13264007;rs13264007;rs13264007;rs11990096;rs11990096;rs11990096;rs34025891;rs34025891;rs34025891;rs34025891;rs34025891;rs17660635;rs17660635;rs17660635;rs17660635;rs2054345;rs2054345;rs2054345;rs2054345;rs2054345;rs2054345;rs4332138;rs4332138;rs4332138;rs4332138;rs4332138;rs4332138;rs11782386;rs11782386;rs11782386;rs11782386;rs11782386;rs11782386;rs200704197;rs200704197;rs200704197;rs2169385;rs2169385;rs2169385;rs2169385;rs2169385;rs2169385;rs35584813;rs35584813;rs35584813;rs78933755;rs78933755;rs78933755;rs78933755;rs78933755;rs36090863;rs36090863;rs36090863;rs9650620;rs9650620;rs9650620;rs9650620;rs66541322;rs66541322;rs66541322;rs13255273;rs13255273;rs35066532;rs35066532;rs35066532;rs35899262;rs35899262;rs35899262;rs11779870;rs11779870;rs11779870;rs11779870;rs11779870;rs11779870;rs34271262;rs34271262;rs34271262;rs73535309;rs73535309;rs73535309;rs60191553;rs60191553;rs11778774;rs11778774;rs11778774;rs35922567;rs35922567;rs36043919;rs36043919;rs36043919;rs35420447;rs35420447;rs35420447;rs35555151;rs35555151;rs35555151;rs17661330;rs17661330;rs17661330;rs17661330;rs78468022;rs78468022;rs78468022;rs78468022;rs78468022;rs75615732;rs75615732;rs75615732;rs34523847;rs34523847;rs34523847;rs34597048;rs34597048;rs34597048;rs7357361;rs7357361;rs7357361;rs7357361;rs7357361;rs7357361;rs11467375;rs11467375;rs11783641;rs11783641;rs11783641;rs11783641;rs11783641;rs11783641;rs71896954;rs71896954;rs71896954;rs114798927;rs114798927;rs114798927;rs114798927;rs114798927;rs34589954;rs34589954;rs34589954;rs34403348;rs34403348;rs34403348;rs34403348;rs34403348;rs71516504;rs71516504;rs71516504;rs7008413;rs7008413;rs7008413;rs7008413;rs11779019;rs11779019;rs12546198;rs12546198;rs12546198;rs12546198;rs12546198;rs11786900;rs11786900;rs11786900;rs7813278;rs7813278;	cholesterol;HDL;HDL_C;LDL_C;cholesterol;HDL;HDL_C;LDL;LDL_C;TC;cholesterol;HDL;HDL_C;LDL;LDL_C;TC;cholesterol;HDL;HDL_C;LDL;LDL_C;TC;cholesterol;HDL;HDL_C;LDL;LDL_C;TC;cholesterol;HDL;HDL_C;LDL;LDL_C;TC;cholesterol;HDL_C;LDL_C;cholesterol;HDL_C;LDL_C;cholesterol;HDL_C;LDL_C;cholesterol;HDL;HDL_C;LDL;LDL_C;TC;cholesterol;HDL;HDL_C;LDL;LDL_C;TC;cholesterol;HDL_C;LDL_C;cholesterol;HDL_C;LDL_C;cholesterol;HDL;HDL_C;LDL;LDL_C;TC;cholesterol;HDL;HDL_C;LDL;LDL_C;TC;cholesterol;HDL;HDL_C;LDL;LDL_C;TC;cholesterol;HDL;HDL_C;LDL;LDL_C;TC;cholesterol;HDL;HDL_C;LDL;LDL_C;TC;cholesterol;HDL_C;LDL_C;cholesterol;HDL_C;LDL_C;cholesterol;HDL;HDL_C;LDL;LDL_C;TC;cholesterol;HDL_C;LDL_C;cholesterol;HDL;HDL_C;LDL_C;TC;cholesterol;HDL_C;LDL_C;cholesterol;HDL_C;LDL_C;cholesterol;HDL;HDL_C;LDL_C;cholesterol;HDL;HDL_C;LDL_C;TC;cholesterol;HDL;HDL_C;LDL;LDL_C;TC;cholesterol;HDL;HDL_C;LDL_C;TC;cholesterol;HDL_C;LDL_C;cholesterol;HDL;HDL_C;LDL;LDL_C;TC;cholesterol;HDL_C;LDL_C;cholesterol;HDL;HDL_C;LDL_C;TC;cholesterol;HDL;HDL_C;cholesterol;HDL;HDL_C;LDL_C;TC;cholesterol;HDL;HDL_C;TC;cholesterol;HDL;HDL_C;LDL;LDL_C;TC;cholesterol;HDL;HDL_C;LDL;LDL_C;TC;cholesterol;HDL;HDL_C;LDL;LDL_C;TC;cholesterol;HDL_C;LDL_C;cholesterol;HDL;HDL_C;LDL;LDL_C;TC;cholesterol;HDL;HDL_C;cholesterol;HDL;HDL_C;LDL_C;TC;cholesterol;HDL;HDL_C;cholesterol;HDL;HDL_C;TC;cholesterol;HDL_C;LDL_C;cholesterol;HDL_C;cholesterol;HDL_C;LDL_C;cholesterol;HDL_C;LDL_C;cholesterol;HDL;HDL_C;LDL;LDL_C;TC;cholesterol;HDL;HDL_C;cholesterol;HDL;HDL_C;cholesterol;HDL_C;cholesterol;HDL;HDL_C;cholesterol;HDL_C;cholesterol;HDL_C;LDL_C;cholesterol;HDL_C;LDL_C;cholesterol;HDL_C;LDL_C;cholesterol;HDL;HDL_C;TC;cholesterol;HDL;HDL_C;LDL_C;TC;cholesterol;HDL_C;LDL_C;cholesterol;HDL_C;LDL_C;cholesterol;HDL_C;LDL_C;cholesterol;HDL;HDL_C;LDL;LDL_C;TC;cholesterol;HDL_C;cholesterol;HDL;HDL_C;LDL;LDL_C;TC;cholesterol;HDL_C;LDL_C;cholesterol;HDL;HDL_C;LDL_C;TC;cholesterol;HDL_C;LDL_C;cholesterol;HDL;HDL_C;LDL_C;TC;cholesterol;HDL_C;LDL_C;cholesterol;HDL;HDL_C;TC;cholesterol;HDL_C;cholesterol;HDL;HDL_C;LDL_C;TC;cholesterol;HDL_C;TC;cholesterol;HDL_C;	UKBB;Willer_et_al_2013;UKBB;UKBB;UKBB;Willer_et_al_2013;UKBB;Willer_et_al_2013;UKBB;Willer_et_al_2013;UKBB;Willer_et_al_2013;UKBB;Willer_et_al_2013;UKBB;Willer_et_al_2013;UKBB;Willer_et_al_2013;UKBB;Willer_et_al_2013;UKBB;Willer_et_al_2013;UKBB;Willer_et_al_2013;UKBB;Willer_et_al_2013;UKBB;Willer_et_al_2013;UKBB;Willer_et_al_2013;UKBB;Willer_et_al_2013;UKBB;Willer_et_al_2013;UKBB;UKBB;UKBB;UKBB;UKBB;UKBB;UKBB;UKBB;UKBB;UKBB;Willer_et_al_2013;UKBB;Willer_et_al_2013;UKBB;Willer_et_al_2013;UKBB;Willer_et_al_2013;UKBB;Willer_et_al_2013;UKBB;Willer_et_al_2013;UKBB;UKBB;UKBB;UKBB;UKBB;UKBB;UKBB;Willer_et_al_2013;UKBB;Willer_et_al_2013;UKBB;Willer_et_al_2013;UKBB;Willer_et_al_2013;UKBB;Willer_et_al_2013;UKBB;Willer_et_al_2013;UKBB;Willer_et_al_2013;UKBB;Willer_et_al_2013;UKBB;Willer_et_al_2013;UKBB;Willer_et_al_2013;UKBB;Willer_et_al_2013;UKBB;Willer_et_al_2013;UKBB;Willer_et_al_2013;UKBB;Willer_et_al_2013;UKBB;Willer_et_al_2013;UKBB;UKBB;UKBB;UKBB;UKBB;UKBB;UKBB;Willer_et_al_2013;UKBB;Willer_et_al_2013;UKBB;Willer_et_al_2013;UKBB;UKBB;UKBB;UKBB;Willer_et_al_2013;UKBB;UKBB;Willer_et_al_2013;UKBB;UKBB;UKBB;UKBB;UKBB;UKBB;UKBB;Willer_et_al_2013;UKBB;UKBB;UKBB;Willer_et_al_2013;UKBB;UKBB;Willer_et_al_2013;UKBB;Willer_et_al_2013;UKBB;Willer_et_al_2013;UKBB;Willer_et_al_2013;UKBB;Willer_et_al_2013;UKBB;UKBB;Willer_et_al_2013;UKBB;UKBB;UKBB;UKBB;Willer_et_al_2013;UKBB;Willer_et_al_2013;UKBB;Willer_et_al_2013;UKBB;UKBB;UKBB;UKBB;Willer_et_al_2013;UKBB;UKBB;Willer_et_al_2013;UKBB;Willer_et_al_2013;UKBB;UKBB;Willer_et_al_2013;UKBB;UKBB;Willer_et_al_2013;UKBB;Willer_et_al_2013;UKBB;Willer_et_al_2013;UKBB;Willer_et_al_2013;UKBB;Willer_et_al_2013;UKBB;Willer_et_al_2013;UKBB;Willer_et_al_2013;UKBB;Willer_et_al_2013;UKBB;Willer_et_al_2013;UKBB;Willer_et_al_2013;UKBB;Willer_et_al_2013;UKBB;Willer_et_al_2013;UKBB;UKBB;UKBB;UKBB;Willer_et_al_2013;UKBB;Willer_et_al_2013;UKBB;Willer_et_al_2013;UKBB;Willer_et_al_2013;UKBB;UKBB;Willer_et_al_2013;UKBB;UKBB;Willer_et_al_2013;UKBB;Willer_et_al_2013;UKBB;UKBB;Willer_et_al_2013;UKBB;Willer_et_al_2013;UKBB;UKBB;UKBB;UKBB;UKBB;UKBB;UKBB;UKBB;UKBB;UKBB;UKBB;UKBB;Willer_et_al_2013;UKBB;Willer_et_al_2013;UKBB;Willer_et_al_2013;UKBB;Willer_et_al_2013;UKBB;UKBB;Willer_et_al_2013;UKBB;UKBB;UKBB;UKBB;Willer_et_al_2013;UKBB;UKBB;UKBB;UKBB;UKBB;UKBB;UKBB;UKBB;UKBB;UKBB;UKBB;UKBB;UKBB;Willer_et_al_2013;UKBB;Willer_et_al_2013;UKBB;Willer_et_al_2013;UKBB;UKBB;Willer_et_al_2013;UKBB;UKBB;UKBB;UKBB;UKBB;UKBB;UKBB;UKBB;UKBB;UKBB;Willer_et_al_2013;UKBB;Willer_et_al_2013;UKBB;Willer_et_al_2013;UKBB;UKBB;UKBB;Willer_et_al_2013;UKBB;Willer_et_al_2013;UKBB;Willer_et_al_2013;UKBB;UKBB;UKBB;UKBB;Willer_et_al_2013;UKBB;UKBB;Willer_et_al_2013;UKBB;UKBB;UKBB;UKBB;Willer_et_al_2013;UKBB;UKBB;Willer_et_al_2013;UKBB;UKBB;UKBB;UKBB;Willer_et_al_2013;UKBB;Willer_et_al_2013;UKBB;UKBB;UKBB;Willer_et_al_2013;UKBB;UKBB;Willer_et_al_2013;UKBB;UKBB;Willer_et_al_2013;UKBB;UKBB;	8:9177732;8:9183596;8:9183358	rs983309;rs4841132;rs9987289	9202317;9183596;9173209;9183596;9183358;9323885;9323885;9326086;9183358;9177732;9177732;9177732;9177732;9177732;9177732;9177732;9255503;9255503;9157497;9206342;9206342;9157497;9157497;9206342;9149612;9177732;9149612;9177732;9459933;9161125;9161125;9149612;9161125;9259037;9206342;9259037;9315848;8814452;8827443;9439736;9325848;9315699;9325848;	rs200250298;rs4841132;rs7012637;rs4841132;rs9987289;rs2169387;rs2169387;rs4841132;rs9987289;rs983309;rs983309;rs983309;rs983309;rs983309;rs983309;rs983309;rs17662231;rs17662231;rs118146420;rs75120785;rs75120785;rs118146420;rs118146420;rs75120785;rs330089;rs983309;rs330089;rs983309;rs117357349;rs34648177;rs34648177;rs330089;rs34648177;rs77599947;rs75120785;rs77599947;rs7012814;rs11784052;rs1533059;rs35353426;rs9987289;rs7012637;rs9987289;	2hGlu;2hGlu;FG;FG;FG;LDL_cholesterol;Total_cholesterol_levels;HDL_cholesterol;Glycine;HDL_cholesterol;Apolipoprotein_A;Cholesterol;LDL_cholesterol;Albumin;Glucose;Apolipoprotein_B;HDL_cholesterol;Apolipoprotein_A;Apolipoprotein_A;Cholesterol;HDL_cholesterol;Cholesterol;HDL_cholesterol;Apolipoprotein_A;Cholesterol;Creatinine;Apolipoprotein_A;eGFR;HDL_cholesterol;Cholesterol;HDL_cholesterol;HDL_cholesterol;Apolipoprotein_A;Apolipoprotein_A;LDL_cholesterol;HDL_cholesterol;Estimated_glomerular_filtration_rate;Estimated_glomerular_filtration_rate;Estimated_glomerular_filtration_rate;Estimated_glomerular_filtration_rate;Glycine_levels;Glycine_levels;Plasma_lactate_levels;	Chen_et_al.;Chen_et_al.;Chen_et_al.;Chen_et_al.;Chen_et_al.;Klarin_et_al.;Klarin_et_al.;Klarin_et_al.;Lotta_et_al.;Sinnott-Armstrong_et_al.;Sinnott-Armstrong_et_al.;Sinnott-Armstrong_et_al.;Sinnott-Armstrong_et_al.;Sinnott-Armstrong_et_al.;Sinnott-Armstrong_et_al.;Sinnott-Armstrong_et_al.;Sinnott-Armstrong_et_al.;Sinnott-Armstrong_et_al.;Sinnott-Armstrong_et_al.;Sinnott-Armstrong_et_al.;Sinnott-Armstrong_et_al.;Sinnott-Armstrong_et_al.;Sinnott-Armstrong_et_al.;Sinnott-Armstrong_et_al.;Sinnott-Armstrong_et_al.;Sinnott-Armstrong_et_al.;Sinnott-Armstrong_et_al.;Sinnott-Armstrong_et_al.;Sinnott-Armstrong_et_al.;Sinnott-Armstrong_et_al.;Sinnott-Armstrong_et_al.;Sinnott-Armstrong_et_al.;Sinnott-Armstrong_et_al.;Sinnott-Armstrong_et_al.;Sinnott-Armstrong_et_al.;Sinnott-Armstrong_et_al.;Wuttke_et_al.;Wuttke_et_al.;Wuttke_et_al.;Wuttke_et_al.;Wittemans_et_al.;Wittemans_et_al.;Tin_et_al;
8_1	8	7605405	12166768	S-HDL-C_percent	9187242	8:9187242:A:G	rs1461729	a	g	0.1216	-0.0413737	0.00624019	3.352e-11	10.47	32	0.6197	No	LOC157273	PPP1R3B	Biology	101	AcAce;Ace;Alb;ApoA1;bOHBut;EstC;FAw6;FAw6byFA;FreeC;Gly;HDL2-C;HDL3-C;HDL-C;HDL-D;IDL-C;IDL-CE;IDL-CE_percent;IDL-C_percent;IDL-FC;IDL-FC_percent;IDL-L;IDL-P;IDL-PL;IDL-TG_percent;LA;LDL-C;L-HDL-C;L-HDL-CE;L-HDL-FC;L-HDL-L;L-HDL-P;L-HDL-PL;L-HDL-TG_percent;L-LDL-C;L-LDL-CE;L-LDL-CE_percent;L-LDL-C_percent;L-LDL-FC;L-LDL-L;L-LDL-P;L-LDL-PL;L-LDL-TG_percent;M-HDL-C;M-HDL-CE;M-HDL-CE_percent;M-HDL-C_percent;M-HDL-FC;M-HDL-FC_percent;M-HDL-L;M-HDL-P;M-HDL-PL;M-HDL-PL_percent;M-HDL-TG_percent;M-LDL-C;M-LDL-CE;M-LDL-CE_percent;M-LDL-C_percent;M-LDL-FC;M-LDL-L;M-LDL-P;M-LDL-PL;M-LDL-TG_percent;PC;PUFA;PUFAbyFA;Serum-C;S-HDL-C;S-HDL-CE;S-HDL-CE_percent;S-HDL-C_percent;S-HDL-L;S-HDL-P;S-HDL-TG;S-HDL-TG_percent;S-LDL-C;S-LDL-CE;S-LDL-CE_percent;S-LDL-C_percent;S-LDL-FC;S-LDL-L;S-LDL-P;S-LDL-PL;S-LDL-TG_percent;SM;S-VLDL-CE_percent;S-VLDL-C_percent;S-VLDL-TG_percent;TGbyPG;TotCho;TotPG;XL-HDL-C;XL-HDL-CE;XL-HDL-FC;XL-HDL-FC_percent;XL-HDL-L;XL-HDL-P;XL-HDL-PL;XL-HDL-TG_percent;XL-VLDL-PL_percent;XS-VLDL-PL_percent;XS-VLDL-TG_percent;	6	region_8_1_locus_1	intron_variant,non_coding_transcript_variant	NA	NA	NA	RX_STATIN (p=5.08511e-14);	Granulocyte count (Astle W 2016); Myeloid white cell count (Astle W 2016); Neutrophil count (Astle W 2016); Neutrophil percentage of white cells (Astle W 2016); Sum basophil neutrophil counts (Astle W 2016); Sum neutrophil eosinophil counts (Astle W 2016); High density lipoprotein (GLGC 2013); High density lipoprotein (GLGC 2010); Low density lipoprotein (GLGC 2013); Low density lipoprotein (GLGC 2010); Total cholesterol (GLGC 2013); Total cholesterol (GLGC 2010); Fatty liver (Feitosa 2013); HDL cholesterol (GLGC 2010); HDL cholesterol (Coram MA 2013); LDL cholesterol (GLGC 2010); Total cholesterol (GLGC 2010); HDL cholesterol (Coram MA 2013); Heel bone mineral density (Neale B 2017);	ApoA1 (Kettunen J 2016); Cholesterol esters in medium HDL (Kettunen J 2016); Concentration of medium HDL particles (Kettunen J 2016); Free cholesterol in medium HDL (Kettunen J 2016); Glycine (Kettunen J 2016); Phospholipids in medium HDL (Kettunen J 2016); Total cholesterol in HDL (Kettunen J 2016); Total cholesterol in medium HDL (Kettunen J 2016); IDL-C (Tukiainen T 2012); IDL-FC (Tukiainen T 2012); IDL-L (Tukiainen T 2012);	rs11781511;rs9987289;rs13265179;rs330090;rs983310;rs28494016;rs4841133;rs4240624;rs13264007;rs4841132;rs13274716;rs2169387;rs1461729;rs2126259;rs2126259;rs2126260;rs2169387;rs9987289;rs4240624;rs6985493;rs6601299;rs4841133;rs6601299;rs6984305;rs4841132;rs2126263;rs10106829;rs9987289;rs34025891;rs1461729;rs983309;rs1461729;rs983309;rs9987289;rs4841133;rs4240624;rs2126259;rs4841133;rs28529330;rs9772631;rs4841132;rs7004769;rs6601299;rs2126263;rs4240624;rs4841132;rs2169387;rs2169387;rs983309;rs2126259;rs6601299;rs4841132;rs2126263;rs2126259;rs76453951;rs2126263;rs1461729;rs12543276;rs6984305;rs330095;rs7002551;rs330091;rs6601299;rs6984305;rs7464067;rs330096;rs2126263;rs983308;rs2169387;rs4240624;rs330093;rs983309;rs4841133;rs9987289;rs983311;rs1461729;rs34906420;	Free_cholesterol_in_medium_HDL;Phospholipids_in_medium_HDL;Free_cholesterol_in_medium_HDL;Glycine;Glycine;Glycine;Phospholipids_in_medium_HDL;Phospholipids_in_medium_HDL;Free_cholesterol_in_medium_HDL;Total_cholesterol_in_HDL;Free_cholesterol_in_medium_HDL;Glycine;Total_cholesterol_in_HDL;Total_cholesterol_in_HDL;Total_cholesterol_in_medium_HDL;Glycine;Phospholipids_in_medium_HDL;Total_cholesterol_in_medium_HDL;Total_cholesterol_in_medium_HDL;Glycine;Total_cholesterol_in_HDL;Total_cholesterol_in_medium_HDL;Total_cholesterol_in_medium_HDL;Glycine;Phospholipids_in_medium_HDL;Phospholipids_in_medium_HDL;Glycine;Glycine;Free_cholesterol_in_medium_HDL;Total_cholesterol_in_medium_HDL;Phospholipids_in_medium_HDL;Phospholipids_in_medium_HDL;Total_cholesterol_in_medium_HDL;Free_cholesterol_in_medium_HDL;Glycine;Free_cholesterol_in_medium_HDL;Phospholipids_in_medium_HDL;Free_cholesterol_in_medium_HDL;Glycine;Glycine;Total_cholesterol_in_medium_HDL;Glycine;Phospholipids_in_medium_HDL;Glycine;Glycine;Glycine;Total_cholesterol_in_medium_HDL;Free_cholesterol_in_medium_HDL;Glycine;Glycine;Glycine;Free_cholesterol_in_medium_HDL;Free_cholesterol_in_medium_HDL;Free_cholesterol_in_medium_HDL;Free_cholesterol_in_medium_HDL;Total_cholesterol_in_medium_HDL;Free_cholesterol_in_medium_HDL;Glycine;Free_cholesterol_in_medium_HDL;Glycine;Glycine;Glycine;Free_cholesterol_in_medium_HDL;Phospholipids_in_medium_HDL;Glycine;Glycine;Total_cholesterol_in_HDL;Glycine;Total_cholesterol_in_HDL;Total_cholesterol_in_HDL;Glycine;Free_cholesterol_in_medium_HDL;Total_cholesterol_in_HDL;Total_cholesterol_in_HDL;Glycine;Glycine;Free_cholesterol_in_medium_HDL;	8:9176052;8:9176052;8:9176052;8:9176052;8:9177525;8:9177525;8:9177525;8:9177525;8:9177525;8:9177525;8:9177732;8:9177732;8:9177732;8:9177732;8:9177732;8:9177732;8:9177910;8:9177910;8:9177910;8:9177910;8:9177910;8:9177910;8:9178268;8:9178268;8:9178268;8:9178268;8:9178268;8:9178268;8:9178921;8:9178921;8:9178921;8:9178921;8:9178921;8:9178921;8:9181395;8:9181395;8:9181395;8:9181611;8:9181611;8:9181611;8:9183102;8:9183102;8:9183102;8:9183358;8:9183358;8:9183358;8:9183358;8:9183358;8:9183358;8:9183596;8:9183596;8:9183596;8:9183596;8:9183596;8:9183596;8:9183664;8:9183664;8:9183664;8:9183908;8:9183908;8:9183908;8:9184231;8:9184231;8:9184231;8:9184231;8:9184231;8:9184231;8:9184628;8:9184628;8:9184628;8:9184628;8:9184628;8:9184628;8:9184691;8:9184691;8:9184691;8:9184691;8:9184691;8:9184691;8:9185081;8:9185081;8:9185081;8:9185081;8:9185081;8:9185081;8:9185146;8:9185146;8:9185146;8:9185146;8:9185146;8:9185146;8:9186083;8:9186083;8:9186083;8:9186086;8:9186086;8:9186086;8:9187242;8:9187242;8:9187242;8:9187242;8:9187242;8:9187242;8:9187448;8:9187448;8:9187448;8:9187595;8:9187595;8:9187595;8:9187595;8:9187595;8:9187854;8:9187854;8:9187854;8:9187957;8:9187957;8:9187957;8:9187961;8:9187961;8:9187961;8:9187961;8:9190564;8:9190564;8:9190564;8:9190564;8:9190564;8:9192423;8:9192423;8:9192423;8:9192423;8:9192423;8:9192423;8:9193341;8:9193341;8:9193341;8:9193341;8:9193341;8:9194558;8:9194558;8:9194558;8:9194694;8:9194694;8:9194694;8:9194694;8:9194694;8:9194694;8:9194978;8:9194978;8:9194978;8:9194985;8:9194985;8:9194985;8:9194985;8:9194985;8:9195378;8:9195378;8:9195378;8:9196365;8:9196365;8:9196365;8:9196365;8:9196365;8:9197250;8:9197250;8:9197250;8:9197250;8:9199305;8:9199305;8:9199305;8:9199305;8:9199305;8:9199305;8:9200251;8:9200251;8:9200251;8:9200251;8:9200251;8:9200251;8:9201787;8:9201787;8:9201787;8:9201787;8:9201787;8:9201787;8:9202320;8:9202320;8:9202320;8:9206678;8:9206678;8:9206678;8:9206678;8:9206678;8:9206678;8:9207630;8:9207630;8:9207630;8:9208401;8:9208401;8:9208401;8:9208401;8:9208401;8:9208968;8:9208968;8:9208968;8:9209378;8:9209378;8:9209378;8:9209378;8:9209738;8:9209738;8:9209738;8:9210084;8:9210084;8:9210512;8:9210512;8:9210512;8:9210559;8:9210559;8:9210559;8:9211723;8:9211723;8:9211723;8:9211723;8:9211723;8:9211723;8:9212419;8:9212419;8:9212419;8:9213053;8:9213053;8:9213053;8:9213573;8:9213573;8:9214107;8:9214107;8:9214107;8:9218929;8:9218929;8:9218953;8:9218953;8:9218953;8:9219008;8:9219008;8:9219008;8:9219463;8:9219463;8:9219463;8:9219622;8:9219622;8:9219622;8:9219622;8:9219868;8:9219868;8:9219868;8:9219868;8:9219868;8:9219869;8:9219869;8:9219869;8:9219881;8:9219881;8:9219881;8:9219887;8:9219887;8:9219887;8:9220139;8:9220139;8:9220139;8:9220139;8:9220139;8:9220139;8:9220256;8:9220256;8:9221207;8:9221207;8:9221207;8:9221207;8:9221207;8:9221207;8:9221370;8:9221370;8:9221370;8:9221376;8:9221376;8:9221376;8:9221376;8:9221376;8:9222127;8:9222127;8:9222127;8:9224224;8:9224224;8:9224224;8:9224224;8:9224224;8:9224410;8:9224410;8:9224410;8:9228403;8:9228403;8:9228403;8:9228403;8:9229139;8:9229139;8:9231661;8:9231661;8:9231661;8:9231661;8:9231661;8:9239958;8:9239958;8:9239958;8:9240101;8:9240101;	rs330091;rs330091;rs330091;rs330091;rs983311;rs983311;rs983311;rs983311;rs983311;rs983311;rs983309;rs983309;rs983309;rs983309;rs983309;rs983309;rs983308;rs983308;rs983308;rs983308;rs983308;rs983308;rs6984305;rs6984305;rs6984305;rs6984305;rs6984305;rs6984305;rs12543276;rs12543276;rs12543276;rs12543276;rs12543276;rs12543276;rs2169387;rs2169387;rs2169387;rs2126263;rs2126263;rs2126263;rs111675407;rs111675407;rs111675407;rs9987289;rs9987289;rs9987289;rs9987289;rs9987289;rs9987289;rs4841132;rs4841132;rs4841132;rs4841132;rs4841132;rs4841132;rs4841133;rs4841133;rs4841133;rs11447452;rs11447452;rs11447452;rs4240624;rs4240624;rs4240624;rs4240624;rs4240624;rs4240624;rs10106829;rs10106829;rs10106829;rs10106829;rs10106829;rs10106829;rs6601299;rs6601299;rs6601299;rs6601299;rs6601299;rs6601299;rs2126260;rs2126260;rs2126260;rs2126260;rs2126260;rs2126260;rs2126259;rs2126259;rs2126259;rs2126259;rs2126259;rs2126259;rs28529330;rs28529330;rs28529330;rs9772631;rs9772631;rs9772631;rs1461729;rs1461729;rs1461729;rs1461729;rs1461729;rs1461729;rs35323122;rs35323122;rs35323122;rs7004769;rs7004769;rs7004769;rs7004769;rs7004769;rs6985493;rs6985493;rs6985493;rs113175191;rs113175191;rs113175191;rs28494016;rs28494016;rs28494016;rs28494016;rs76453951;rs76453951;rs76453951;rs76453951;rs76453951;rs11781511;rs11781511;rs11781511;rs11781511;rs11781511;rs11781511;rs6998846;rs6998846;rs6998846;rs6998846;rs6998846;rs34906420;rs34906420;rs34906420;rs13265179;rs13265179;rs13265179;rs13265179;rs13265179;rs13265179;rs13274716;rs13274716;rs13274716;rs13264007;rs13264007;rs13264007;rs13264007;rs13264007;rs11990096;rs11990096;rs11990096;rs34025891;rs34025891;rs34025891;rs34025891;rs34025891;rs17660635;rs17660635;rs17660635;rs17660635;rs2054345;rs2054345;rs2054345;rs2054345;rs2054345;rs2054345;rs4332138;rs4332138;rs4332138;rs4332138;rs4332138;rs4332138;rs11782386;rs11782386;rs11782386;rs11782386;rs11782386;rs11782386;rs200704197;rs200704197;rs200704197;rs2169385;rs2169385;rs2169385;rs2169385;rs2169385;rs2169385;rs35584813;rs35584813;rs35584813;rs78933755;rs78933755;rs78933755;rs78933755;rs78933755;rs36090863;rs36090863;rs36090863;rs9650620;rs9650620;rs9650620;rs9650620;rs66541322;rs66541322;rs66541322;rs13255273;rs13255273;rs35066532;rs35066532;rs35066532;rs35899262;rs35899262;rs35899262;rs11779870;rs11779870;rs11779870;rs11779870;rs11779870;rs11779870;rs34271262;rs34271262;rs34271262;rs73535309;rs73535309;rs73535309;rs60191553;rs60191553;rs11778774;rs11778774;rs11778774;rs35922567;rs35922567;rs36043919;rs36043919;rs36043919;rs35420447;rs35420447;rs35420447;rs35555151;rs35555151;rs35555151;rs17661330;rs17661330;rs17661330;rs17661330;rs78468022;rs78468022;rs78468022;rs78468022;rs78468022;rs75615732;rs75615732;rs75615732;rs34523847;rs34523847;rs34523847;rs34597048;rs34597048;rs34597048;rs7357361;rs7357361;rs7357361;rs7357361;rs7357361;rs7357361;rs11467375;rs11467375;rs11783641;rs11783641;rs11783641;rs11783641;rs11783641;rs11783641;rs71896954;rs71896954;rs71896954;rs114798927;rs114798927;rs114798927;rs114798927;rs114798927;rs34589954;rs34589954;rs34589954;rs34403348;rs34403348;rs34403348;rs34403348;rs34403348;rs71516504;rs71516504;rs71516504;rs7008413;rs7008413;rs7008413;rs7008413;rs11779019;rs11779019;rs12546198;rs12546198;rs12546198;rs12546198;rs12546198;rs11786900;rs11786900;rs11786900;rs7813278;rs7813278;	cholesterol;HDL;HDL_C;LDL_C;cholesterol;HDL;HDL_C;LDL;LDL_C;TC;cholesterol;HDL;HDL_C;LDL;LDL_C;TC;cholesterol;HDL;HDL_C;LDL;LDL_C;TC;cholesterol;HDL;HDL_C;LDL;LDL_C;TC;cholesterol;HDL;HDL_C;LDL;LDL_C;TC;cholesterol;HDL_C;LDL_C;cholesterol;HDL_C;LDL_C;cholesterol;HDL_C;LDL_C;cholesterol;HDL;HDL_C;LDL;LDL_C;TC;cholesterol;HDL;HDL_C;LDL;LDL_C;TC;cholesterol;HDL_C;LDL_C;cholesterol;HDL_C;LDL_C;cholesterol;HDL;HDL_C;LDL;LDL_C;TC;cholesterol;HDL;HDL_C;LDL;LDL_C;TC;cholesterol;HDL;HDL_C;LDL;LDL_C;TC;cholesterol;HDL;HDL_C;LDL;LDL_C;TC;cholesterol;HDL;HDL_C;LDL;LDL_C;TC;cholesterol;HDL_C;LDL_C;cholesterol;HDL_C;LDL_C;cholesterol;HDL;HDL_C;LDL;LDL_C;TC;cholesterol;HDL_C;LDL_C;cholesterol;HDL;HDL_C;LDL_C;TC;cholesterol;HDL_C;LDL_C;cholesterol;HDL_C;LDL_C;cholesterol;HDL;HDL_C;LDL_C;cholesterol;HDL;HDL_C;LDL_C;TC;cholesterol;HDL;HDL_C;LDL;LDL_C;TC;cholesterol;HDL;HDL_C;LDL_C;TC;cholesterol;HDL_C;LDL_C;cholesterol;HDL;HDL_C;LDL;LDL_C;TC;cholesterol;HDL_C;LDL_C;cholesterol;HDL;HDL_C;LDL_C;TC;cholesterol;HDL;HDL_C;cholesterol;HDL;HDL_C;LDL_C;TC;cholesterol;HDL;HDL_C;TC;cholesterol;HDL;HDL_C;LDL;LDL_C;TC;cholesterol;HDL;HDL_C;LDL;LDL_C;TC;cholesterol;HDL;HDL_C;LDL;LDL_C;TC;cholesterol;HDL_C;LDL_C;cholesterol;HDL;HDL_C;LDL;LDL_C;TC;cholesterol;HDL;HDL_C;cholesterol;HDL;HDL_C;LDL_C;TC;cholesterol;HDL;HDL_C;cholesterol;HDL;HDL_C;TC;cholesterol;HDL_C;LDL_C;cholesterol;HDL_C;cholesterol;HDL_C;LDL_C;cholesterol;HDL_C;LDL_C;cholesterol;HDL;HDL_C;LDL;LDL_C;TC;cholesterol;HDL;HDL_C;cholesterol;HDL;HDL_C;cholesterol;HDL_C;cholesterol;HDL;HDL_C;cholesterol;HDL_C;cholesterol;HDL_C;LDL_C;cholesterol;HDL_C;LDL_C;cholesterol;HDL_C;LDL_C;cholesterol;HDL;HDL_C;TC;cholesterol;HDL;HDL_C;LDL_C;TC;cholesterol;HDL_C;LDL_C;cholesterol;HDL_C;LDL_C;cholesterol;HDL_C;LDL_C;cholesterol;HDL;HDL_C;LDL;LDL_C;TC;cholesterol;HDL_C;cholesterol;HDL;HDL_C;LDL;LDL_C;TC;cholesterol;HDL_C;LDL_C;cholesterol;HDL;HDL_C;LDL_C;TC;cholesterol;HDL_C;LDL_C;cholesterol;HDL;HDL_C;LDL_C;TC;cholesterol;HDL_C;LDL_C;cholesterol;HDL;HDL_C;TC;cholesterol;HDL_C;cholesterol;HDL;HDL_C;LDL_C;TC;cholesterol;HDL_C;TC;cholesterol;HDL_C;	UKBB;Willer_et_al_2013;UKBB;UKBB;UKBB;Willer_et_al_2013;UKBB;Willer_et_al_2013;UKBB;Willer_et_al_2013;UKBB;Willer_et_al_2013;UKBB;Willer_et_al_2013;UKBB;Willer_et_al_2013;UKBB;Willer_et_al_2013;UKBB;Willer_et_al_2013;UKBB;Willer_et_al_2013;UKBB;Willer_et_al_2013;UKBB;Willer_et_al_2013;UKBB;Willer_et_al_2013;UKBB;Willer_et_al_2013;UKBB;Willer_et_al_2013;UKBB;Willer_et_al_2013;UKBB;UKBB;UKBB;UKBB;UKBB;UKBB;UKBB;UKBB;UKBB;UKBB;Willer_et_al_2013;UKBB;Willer_et_al_2013;UKBB;Willer_et_al_2013;UKBB;Willer_et_al_2013;UKBB;Willer_et_al_2013;UKBB;Willer_et_al_2013;UKBB;UKBB;UKBB;UKBB;UKBB;UKBB;UKBB;Willer_et_al_2013;UKBB;Willer_et_al_2013;UKBB;Willer_et_al_2013;UKBB;Willer_et_al_2013;UKBB;Willer_et_al_2013;UKBB;Willer_et_al_2013;UKBB;Willer_et_al_2013;UKBB;Willer_et_al_2013;UKBB;Willer_et_al_2013;UKBB;Willer_et_al_2013;UKBB;Willer_et_al_2013;UKBB;Willer_et_al_2013;UKBB;Willer_et_al_2013;UKBB;Willer_et_al_2013;UKBB;Willer_et_al_2013;UKBB;UKBB;UKBB;UKBB;UKBB;UKBB;UKBB;Willer_et_al_2013;UKBB;Willer_et_al_2013;UKBB;Willer_et_al_2013;UKBB;UKBB;UKBB;UKBB;Willer_et_al_2013;UKBB;UKBB;Willer_et_al_2013;UKBB;UKBB;UKBB;UKBB;UKBB;UKBB;UKBB;Willer_et_al_2013;UKBB;UKBB;UKBB;Willer_et_al_2013;UKBB;UKBB;Willer_et_al_2013;UKBB;Willer_et_al_2013;UKBB;Willer_et_al_2013;UKBB;Willer_et_al_2013;UKBB;Willer_et_al_2013;UKBB;UKBB;Willer_et_al_2013;UKBB;UKBB;UKBB;UKBB;Willer_et_al_2013;UKBB;Willer_et_al_2013;UKBB;Willer_et_al_2013;UKBB;UKBB;UKBB;UKBB;Willer_et_al_2013;UKBB;UKBB;Willer_et_al_2013;UKBB;Willer_et_al_2013;UKBB;UKBB;Willer_et_al_2013;UKBB;UKBB;Willer_et_al_2013;UKBB;Willer_et_al_2013;UKBB;Willer_et_al_2013;UKBB;Willer_et_al_2013;UKBB;Willer_et_al_2013;UKBB;Willer_et_al_2013;UKBB;Willer_et_al_2013;UKBB;Willer_et_al_2013;UKBB;Willer_et_al_2013;UKBB;Willer_et_al_2013;UKBB;Willer_et_al_2013;UKBB;Willer_et_al_2013;UKBB;UKBB;UKBB;UKBB;Willer_et_al_2013;UKBB;Willer_et_al_2013;UKBB;Willer_et_al_2013;UKBB;Willer_et_al_2013;UKBB;UKBB;Willer_et_al_2013;UKBB;UKBB;Willer_et_al_2013;UKBB;Willer_et_al_2013;UKBB;UKBB;Willer_et_al_2013;UKBB;Willer_et_al_2013;UKBB;UKBB;UKBB;UKBB;UKBB;UKBB;UKBB;UKBB;UKBB;UKBB;UKBB;UKBB;Willer_et_al_2013;UKBB;Willer_et_al_2013;UKBB;Willer_et_al_2013;UKBB;Willer_et_al_2013;UKBB;UKBB;Willer_et_al_2013;UKBB;UKBB;UKBB;UKBB;Willer_et_al_2013;UKBB;UKBB;UKBB;UKBB;UKBB;UKBB;UKBB;UKBB;UKBB;UKBB;UKBB;UKBB;UKBB;Willer_et_al_2013;UKBB;Willer_et_al_2013;UKBB;Willer_et_al_2013;UKBB;UKBB;Willer_et_al_2013;UKBB;UKBB;UKBB;UKBB;UKBB;UKBB;UKBB;UKBB;UKBB;UKBB;Willer_et_al_2013;UKBB;Willer_et_al_2013;UKBB;Willer_et_al_2013;UKBB;UKBB;UKBB;Willer_et_al_2013;UKBB;Willer_et_al_2013;UKBB;Willer_et_al_2013;UKBB;UKBB;UKBB;UKBB;Willer_et_al_2013;UKBB;UKBB;Willer_et_al_2013;UKBB;UKBB;UKBB;UKBB;Willer_et_al_2013;UKBB;UKBB;Willer_et_al_2013;UKBB;UKBB;UKBB;UKBB;Willer_et_al_2013;UKBB;Willer_et_al_2013;UKBB;UKBB;UKBB;Willer_et_al_2013;UKBB;UKBB;Willer_et_al_2013;UKBB;UKBB;Willer_et_al_2013;UKBB;UKBB;	8:9177732;8:9183596;8:9183358	rs983309;rs4841132;rs9987289	9202317;9183596;9173209;9183596;9183358;9323885;9323885;9326086;9183358;9177732;9177732;9177732;9177732;9177732;9177732;9177732;9255503;9255503;9157497;9206342;9206342;9157497;9157497;9206342;9149612;9177732;9149612;9177732;9459933;9161125;9161125;9149612;9161125;9259037;9206342;9259037;9315848;8814452;8827443;9439736;9325848;9315699;9325848;	rs200250298;rs4841132;rs7012637;rs4841132;rs9987289;rs2169387;rs2169387;rs4841132;rs9987289;rs983309;rs983309;rs983309;rs983309;rs983309;rs983309;rs983309;rs17662231;rs17662231;rs118146420;rs75120785;rs75120785;rs118146420;rs118146420;rs75120785;rs330089;rs983309;rs330089;rs983309;rs117357349;rs34648177;rs34648177;rs330089;rs34648177;rs77599947;rs75120785;rs77599947;rs7012814;rs11784052;rs1533059;rs35353426;rs9987289;rs7012637;rs9987289;	2hGlu;2hGlu;FG;FG;FG;LDL_cholesterol;Total_cholesterol_levels;HDL_cholesterol;Glycine;HDL_cholesterol;Apolipoprotein_A;Cholesterol;LDL_cholesterol;Albumin;Glucose;Apolipoprotein_B;HDL_cholesterol;Apolipoprotein_A;Apolipoprotein_A;Cholesterol;HDL_cholesterol;Cholesterol;HDL_cholesterol;Apolipoprotein_A;Cholesterol;Creatinine;Apolipoprotein_A;eGFR;HDL_cholesterol;Cholesterol;HDL_cholesterol;HDL_cholesterol;Apolipoprotein_A;Apolipoprotein_A;LDL_cholesterol;HDL_cholesterol;Estimated_glomerular_filtration_rate;Estimated_glomerular_filtration_rate;Estimated_glomerular_filtration_rate;Estimated_glomerular_filtration_rate;Glycine_levels;Glycine_levels;Plasma_lactate_levels;	Chen_et_al.;Chen_et_al.;Chen_et_al.;Chen_et_al.;Chen_et_al.;Klarin_et_al.;Klarin_et_al.;Klarin_et_al.;Lotta_et_al.;Sinnott-Armstrong_et_al.;Sinnott-Armstrong_et_al.;Sinnott-Armstrong_et_al.;Sinnott-Armstrong_et_al.;Sinnott-Armstrong_et_al.;Sinnott-Armstrong_et_al.;Sinnott-Armstrong_et_al.;Sinnott-Armstrong_et_al.;Sinnott-Armstrong_et_al.;Sinnott-Armstrong_et_al.;Sinnott-Armstrong_et_al.;Sinnott-Armstrong_et_al.;Sinnott-Armstrong_et_al.;Sinnott-Armstrong_et_al.;Sinnott-Armstrong_et_al.;Sinnott-Armstrong_et_al.;Sinnott-Armstrong_et_al.;Sinnott-Armstrong_et_al.;Sinnott-Armstrong_et_al.;Sinnott-Armstrong_et_al.;Sinnott-Armstrong_et_al.;Sinnott-Armstrong_et_al.;Sinnott-Armstrong_et_al.;Sinnott-Armstrong_et_al.;Sinnott-Armstrong_et_al.;Sinnott-Armstrong_et_al.;Sinnott-Armstrong_et_al.;Wuttke_et_al.;Wuttke_et_al.;Wuttke_et_al.;Wuttke_et_al.;Wittemans_et_al.;Wittemans_et_al.;Tin_et_al;
8_1	8	7605405	12166768	S-HDL-CE_percent	9187242	8:9187242:A:G	rs1461729	a	g	0.1215	-0.0404247	0.00624178	9.389e-11	10.03	32	0.6815	No	LOC157273	PPP1R3B	Biology	101	AcAce;Ace;Alb;ApoA1;bOHBut;EstC;FAw6;FAw6byFA;FreeC;Gly;HDL2-C;HDL3-C;HDL-C;HDL-D;IDL-C;IDL-CE;IDL-CE_percent;IDL-C_percent;IDL-FC;IDL-FC_percent;IDL-L;IDL-P;IDL-PL;IDL-TG_percent;LA;LDL-C;L-HDL-C;L-HDL-CE;L-HDL-FC;L-HDL-L;L-HDL-P;L-HDL-PL;L-HDL-TG_percent;L-LDL-C;L-LDL-CE;L-LDL-CE_percent;L-LDL-C_percent;L-LDL-FC;L-LDL-L;L-LDL-P;L-LDL-PL;L-LDL-TG_percent;M-HDL-C;M-HDL-CE;M-HDL-CE_percent;M-HDL-C_percent;M-HDL-FC;M-HDL-FC_percent;M-HDL-L;M-HDL-P;M-HDL-PL;M-HDL-PL_percent;M-HDL-TG_percent;M-LDL-C;M-LDL-CE;M-LDL-CE_percent;M-LDL-C_percent;M-LDL-FC;M-LDL-L;M-LDL-P;M-LDL-PL;M-LDL-TG_percent;PC;PUFA;PUFAbyFA;Serum-C;S-HDL-C;S-HDL-CE;S-HDL-CE_percent;S-HDL-C_percent;S-HDL-L;S-HDL-P;S-HDL-TG;S-HDL-TG_percent;S-LDL-C;S-LDL-CE;S-LDL-CE_percent;S-LDL-C_percent;S-LDL-FC;S-LDL-L;S-LDL-P;S-LDL-PL;S-LDL-TG_percent;SM;S-VLDL-CE_percent;S-VLDL-C_percent;S-VLDL-TG_percent;TGbyPG;TotCho;TotPG;XL-HDL-C;XL-HDL-CE;XL-HDL-FC;XL-HDL-FC_percent;XL-HDL-L;XL-HDL-P;XL-HDL-PL;XL-HDL-TG_percent;XL-VLDL-PL_percent;XS-VLDL-PL_percent;XS-VLDL-TG_percent;	6	region_8_1_locus_1	intron_variant,non_coding_transcript_variant	NA	NA	NA	RX_STATIN (p=5.08511e-14);	Granulocyte count (Astle W 2016); Myeloid white cell count (Astle W 2016); Neutrophil count (Astle W 2016); Neutrophil percentage of white cells (Astle W 2016); Sum basophil neutrophil counts (Astle W 2016); Sum neutrophil eosinophil counts (Astle W 2016); High density lipoprotein (GLGC 2013); High density lipoprotein (GLGC 2010); Low density lipoprotein (GLGC 2013); Low density lipoprotein (GLGC 2010); Total cholesterol (GLGC 2013); Total cholesterol (GLGC 2010); Fatty liver (Feitosa 2013); HDL cholesterol (GLGC 2010); HDL cholesterol (Coram MA 2013); LDL cholesterol (GLGC 2010); Total cholesterol (GLGC 2010); HDL cholesterol (Coram MA 2013); Heel bone mineral density (Neale B 2017);	ApoA1 (Kettunen J 2016); Cholesterol esters in medium HDL (Kettunen J 2016); Concentration of medium HDL particles (Kettunen J 2016); Free cholesterol in medium HDL (Kettunen J 2016); Glycine (Kettunen J 2016); Phospholipids in medium HDL (Kettunen J 2016); Total cholesterol in HDL (Kettunen J 2016); Total cholesterol in medium HDL (Kettunen J 2016); IDL-C (Tukiainen T 2012); IDL-FC (Tukiainen T 2012); IDL-L (Tukiainen T 2012);	rs11781511;rs9987289;rs13265179;rs330090;rs983310;rs28494016;rs4841133;rs4240624;rs13264007;rs4841132;rs13274716;rs2169387;rs1461729;rs2126259;rs2126259;rs2126260;rs2169387;rs9987289;rs4240624;rs6985493;rs6601299;rs4841133;rs6601299;rs6984305;rs4841132;rs2126263;rs10106829;rs9987289;rs34025891;rs1461729;rs983309;rs1461729;rs983309;rs9987289;rs4841133;rs4240624;rs2126259;rs4841133;rs28529330;rs9772631;rs4841132;rs7004769;rs6601299;rs2126263;rs4240624;rs4841132;rs2169387;rs2169387;rs983309;rs2126259;rs6601299;rs4841132;rs2126263;rs2126259;rs76453951;rs2126263;rs1461729;rs12543276;rs6984305;rs330095;rs7002551;rs330091;rs6601299;rs6984305;rs7464067;rs330096;rs2126263;rs983308;rs2169387;rs4240624;rs330093;rs983309;rs4841133;rs9987289;rs983311;rs1461729;rs34906420;	Free_cholesterol_in_medium_HDL;Phospholipids_in_medium_HDL;Free_cholesterol_in_medium_HDL;Glycine;Glycine;Glycine;Phospholipids_in_medium_HDL;Phospholipids_in_medium_HDL;Free_cholesterol_in_medium_HDL;Total_cholesterol_in_HDL;Free_cholesterol_in_medium_HDL;Glycine;Total_cholesterol_in_HDL;Total_cholesterol_in_HDL;Total_cholesterol_in_medium_HDL;Glycine;Phospholipids_in_medium_HDL;Total_cholesterol_in_medium_HDL;Total_cholesterol_in_medium_HDL;Glycine;Total_cholesterol_in_HDL;Total_cholesterol_in_medium_HDL;Total_cholesterol_in_medium_HDL;Glycine;Phospholipids_in_medium_HDL;Phospholipids_in_medium_HDL;Glycine;Glycine;Free_cholesterol_in_medium_HDL;Total_cholesterol_in_medium_HDL;Phospholipids_in_medium_HDL;Phospholipids_in_medium_HDL;Total_cholesterol_in_medium_HDL;Free_cholesterol_in_medium_HDL;Glycine;Free_cholesterol_in_medium_HDL;Phospholipids_in_medium_HDL;Free_cholesterol_in_medium_HDL;Glycine;Glycine;Total_cholesterol_in_medium_HDL;Glycine;Phospholipids_in_medium_HDL;Glycine;Glycine;Glycine;Total_cholesterol_in_medium_HDL;Free_cholesterol_in_medium_HDL;Glycine;Glycine;Glycine;Free_cholesterol_in_medium_HDL;Free_cholesterol_in_medium_HDL;Free_cholesterol_in_medium_HDL;Free_cholesterol_in_medium_HDL;Total_cholesterol_in_medium_HDL;Free_cholesterol_in_medium_HDL;Glycine;Free_cholesterol_in_medium_HDL;Glycine;Glycine;Glycine;Free_cholesterol_in_medium_HDL;Phospholipids_in_medium_HDL;Glycine;Glycine;Total_cholesterol_in_HDL;Glycine;Total_cholesterol_in_HDL;Total_cholesterol_in_HDL;Glycine;Free_cholesterol_in_medium_HDL;Total_cholesterol_in_HDL;Total_cholesterol_in_HDL;Glycine;Glycine;Free_cholesterol_in_medium_HDL;	8:9176052;8:9176052;8:9176052;8:9176052;8:9177525;8:9177525;8:9177525;8:9177525;8:9177525;8:9177525;8:9177732;8:9177732;8:9177732;8:9177732;8:9177732;8:9177732;8:9177910;8:9177910;8:9177910;8:9177910;8:9177910;8:9177910;8:9178268;8:9178268;8:9178268;8:9178268;8:9178268;8:9178268;8:9178921;8:9178921;8:9178921;8:9178921;8:9178921;8:9178921;8:9181395;8:9181395;8:9181395;8:9181611;8:9181611;8:9181611;8:9183102;8:9183102;8:9183102;8:9183358;8:9183358;8:9183358;8:9183358;8:9183358;8:9183358;8:9183596;8:9183596;8:9183596;8:9183596;8:9183596;8:9183596;8:9183664;8:9183664;8:9183664;8:9183908;8:9183908;8:9183908;8:9184231;8:9184231;8:9184231;8:9184231;8:9184231;8:9184231;8:9184628;8:9184628;8:9184628;8:9184628;8:9184628;8:9184628;8:9184691;8:9184691;8:9184691;8:9184691;8:9184691;8:9184691;8:9185081;8:9185081;8:9185081;8:9185081;8:9185081;8:9185081;8:9185146;8:9185146;8:9185146;8:9185146;8:9185146;8:9185146;8:9186083;8:9186083;8:9186083;8:9186086;8:9186086;8:9186086;8:9187242;8:9187242;8:9187242;8:9187242;8:9187242;8:9187242;8:9187448;8:9187448;8:9187448;8:9187595;8:9187595;8:9187595;8:9187595;8:9187595;8:9187854;8:9187854;8:9187854;8:9187957;8:9187957;8:9187957;8:9187961;8:9187961;8:9187961;8:9187961;8:9190564;8:9190564;8:9190564;8:9190564;8:9190564;8:9192423;8:9192423;8:9192423;8:9192423;8:9192423;8:9192423;8:9193341;8:9193341;8:9193341;8:9193341;8:9193341;8:9194558;8:9194558;8:9194558;8:9194694;8:9194694;8:9194694;8:9194694;8:9194694;8:9194694;8:9194978;8:9194978;8:9194978;8:9194985;8:9194985;8:9194985;8:9194985;8:9194985;8:9195378;8:9195378;8:9195378;8:9196365;8:9196365;8:9196365;8:9196365;8:9196365;8:9197250;8:9197250;8:9197250;8:9197250;8:9199305;8:9199305;8:9199305;8:9199305;8:9199305;8:9199305;8:9200251;8:9200251;8:9200251;8:9200251;8:9200251;8:9200251;8:9201787;8:9201787;8:9201787;8:9201787;8:9201787;8:9201787;8:9202320;8:9202320;8:9202320;8:9206678;8:9206678;8:9206678;8:9206678;8:9206678;8:9206678;8:9207630;8:9207630;8:9207630;8:9208401;8:9208401;8:9208401;8:9208401;8:9208401;8:9208968;8:9208968;8:9208968;8:9209378;8:9209378;8:9209378;8:9209378;8:9209738;8:9209738;8:9209738;8:9210084;8:9210084;8:9210512;8:9210512;8:9210512;8:9210559;8:9210559;8:9210559;8:9211723;8:9211723;8:9211723;8:9211723;8:9211723;8:9211723;8:9212419;8:9212419;8:9212419;8:9213053;8:9213053;8:9213053;8:9213573;8:9213573;8:9214107;8:9214107;8:9214107;8:9218929;8:9218929;8:9218953;8:9218953;8:9218953;8:9219008;8:9219008;8:9219008;8:9219463;8:9219463;8:9219463;8:9219622;8:9219622;8:9219622;8:9219622;8:9219868;8:9219868;8:9219868;8:9219868;8:9219868;8:9219869;8:9219869;8:9219869;8:9219881;8:9219881;8:9219881;8:9219887;8:9219887;8:9219887;8:9220139;8:9220139;8:9220139;8:9220139;8:9220139;8:9220139;8:9220256;8:9220256;8:9221207;8:9221207;8:9221207;8:9221207;8:9221207;8:9221207;8:9221370;8:9221370;8:9221370;8:9221376;8:9221376;8:9221376;8:9221376;8:9221376;8:9222127;8:9222127;8:9222127;8:9224224;8:9224224;8:9224224;8:9224224;8:9224224;8:9224410;8:9224410;8:9224410;8:9228403;8:9228403;8:9228403;8:9228403;8:9229139;8:9229139;8:9231661;8:9231661;8:9231661;8:9231661;8:9231661;8:9239958;8:9239958;8:9239958;8:9240101;8:9240101;	rs330091;rs330091;rs330091;rs330091;rs983311;rs983311;rs983311;rs983311;rs983311;rs983311;rs983309;rs983309;rs983309;rs983309;rs983309;rs983309;rs983308;rs983308;rs983308;rs983308;rs983308;rs983308;rs6984305;rs6984305;rs6984305;rs6984305;rs6984305;rs6984305;rs12543276;rs12543276;rs12543276;rs12543276;rs12543276;rs12543276;rs2169387;rs2169387;rs2169387;rs2126263;rs2126263;rs2126263;rs111675407;rs111675407;rs111675407;rs9987289;rs9987289;rs9987289;rs9987289;rs9987289;rs9987289;rs4841132;rs4841132;rs4841132;rs4841132;rs4841132;rs4841132;rs4841133;rs4841133;rs4841133;rs11447452;rs11447452;rs11447452;rs4240624;rs4240624;rs4240624;rs4240624;rs4240624;rs4240624;rs10106829;rs10106829;rs10106829;rs10106829;rs10106829;rs10106829;rs6601299;rs6601299;rs6601299;rs6601299;rs6601299;rs6601299;rs2126260;rs2126260;rs2126260;rs2126260;rs2126260;rs2126260;rs2126259;rs2126259;rs2126259;rs2126259;rs2126259;rs2126259;rs28529330;rs28529330;rs28529330;rs9772631;rs9772631;rs9772631;rs1461729;rs1461729;rs1461729;rs1461729;rs1461729;rs1461729;rs35323122;rs35323122;rs35323122;rs7004769;rs7004769;rs7004769;rs7004769;rs7004769;rs6985493;rs6985493;rs6985493;rs113175191;rs113175191;rs113175191;rs28494016;rs28494016;rs28494016;rs28494016;rs76453951;rs76453951;rs76453951;rs76453951;rs76453951;rs11781511;rs11781511;rs11781511;rs11781511;rs11781511;rs11781511;rs6998846;rs6998846;rs6998846;rs6998846;rs6998846;rs34906420;rs34906420;rs34906420;rs13265179;rs13265179;rs13265179;rs13265179;rs13265179;rs13265179;rs13274716;rs13274716;rs13274716;rs13264007;rs13264007;rs13264007;rs13264007;rs13264007;rs11990096;rs11990096;rs11990096;rs34025891;rs34025891;rs34025891;rs34025891;rs34025891;rs17660635;rs17660635;rs17660635;rs17660635;rs2054345;rs2054345;rs2054345;rs2054345;rs2054345;rs2054345;rs4332138;rs4332138;rs4332138;rs4332138;rs4332138;rs4332138;rs11782386;rs11782386;rs11782386;rs11782386;rs11782386;rs11782386;rs200704197;rs200704197;rs200704197;rs2169385;rs2169385;rs2169385;rs2169385;rs2169385;rs2169385;rs35584813;rs35584813;rs35584813;rs78933755;rs78933755;rs78933755;rs78933755;rs78933755;rs36090863;rs36090863;rs36090863;rs9650620;rs9650620;rs9650620;rs9650620;rs66541322;rs66541322;rs66541322;rs13255273;rs13255273;rs35066532;rs35066532;rs35066532;rs35899262;rs35899262;rs35899262;rs11779870;rs11779870;rs11779870;rs11779870;rs11779870;rs11779870;rs34271262;rs34271262;rs34271262;rs73535309;rs73535309;rs73535309;rs60191553;rs60191553;rs11778774;rs11778774;rs11778774;rs35922567;rs35922567;rs36043919;rs36043919;rs36043919;rs35420447;rs35420447;rs35420447;rs35555151;rs35555151;rs35555151;rs17661330;rs17661330;rs17661330;rs17661330;rs78468022;rs78468022;rs78468022;rs78468022;rs78468022;rs75615732;rs75615732;rs75615732;rs34523847;rs34523847;rs34523847;rs34597048;rs34597048;rs34597048;rs7357361;rs7357361;rs7357361;rs7357361;rs7357361;rs7357361;rs11467375;rs11467375;rs11783641;rs11783641;rs11783641;rs11783641;rs11783641;rs11783641;rs71896954;rs71896954;rs71896954;rs114798927;rs114798927;rs114798927;rs114798927;rs114798927;rs34589954;rs34589954;rs34589954;rs34403348;rs34403348;rs34403348;rs34403348;rs34403348;rs71516504;rs71516504;rs71516504;rs7008413;rs7008413;rs7008413;rs7008413;rs11779019;rs11779019;rs12546198;rs12546198;rs12546198;rs12546198;rs12546198;rs11786900;rs11786900;rs11786900;rs7813278;rs7813278;	cholesterol;HDL;HDL_C;LDL_C;cholesterol;HDL;HDL_C;LDL;LDL_C;TC;cholesterol;HDL;HDL_C;LDL;LDL_C;TC;cholesterol;HDL;HDL_C;LDL;LDL_C;TC;cholesterol;HDL;HDL_C;LDL;LDL_C;TC;cholesterol;HDL;HDL_C;LDL;LDL_C;TC;cholesterol;HDL_C;LDL_C;cholesterol;HDL_C;LDL_C;cholesterol;HDL_C;LDL_C;cholesterol;HDL;HDL_C;LDL;LDL_C;TC;cholesterol;HDL;HDL_C;LDL;LDL_C;TC;cholesterol;HDL_C;LDL_C;cholesterol;HDL_C;LDL_C;cholesterol;HDL;HDL_C;LDL;LDL_C;TC;cholesterol;HDL;HDL_C;LDL;LDL_C;TC;cholesterol;HDL;HDL_C;LDL;LDL_C;TC;cholesterol;HDL;HDL_C;LDL;LDL_C;TC;cholesterol;HDL;HDL_C;LDL;LDL_C;TC;cholesterol;HDL_C;LDL_C;cholesterol;HDL_C;LDL_C;cholesterol;HDL;HDL_C;LDL;LDL_C;TC;cholesterol;HDL_C;LDL_C;cholesterol;HDL;HDL_C;LDL_C;TC;cholesterol;HDL_C;LDL_C;cholesterol;HDL_C;LDL_C;cholesterol;HDL;HDL_C;LDL_C;cholesterol;HDL;HDL_C;LDL_C;TC;cholesterol;HDL;HDL_C;LDL;LDL_C;TC;cholesterol;HDL;HDL_C;LDL_C;TC;cholesterol;HDL_C;LDL_C;cholesterol;HDL;HDL_C;LDL;LDL_C;TC;cholesterol;HDL_C;LDL_C;cholesterol;HDL;HDL_C;LDL_C;TC;cholesterol;HDL;HDL_C;cholesterol;HDL;HDL_C;LDL_C;TC;cholesterol;HDL;HDL_C;TC;cholesterol;HDL;HDL_C;LDL;LDL_C;TC;cholesterol;HDL;HDL_C;LDL;LDL_C;TC;cholesterol;HDL;HDL_C;LDL;LDL_C;TC;cholesterol;HDL_C;LDL_C;cholesterol;HDL;HDL_C;LDL;LDL_C;TC;cholesterol;HDL;HDL_C;cholesterol;HDL;HDL_C;LDL_C;TC;cholesterol;HDL;HDL_C;cholesterol;HDL;HDL_C;TC;cholesterol;HDL_C;LDL_C;cholesterol;HDL_C;cholesterol;HDL_C;LDL_C;cholesterol;HDL_C;LDL_C;cholesterol;HDL;HDL_C;LDL;LDL_C;TC;cholesterol;HDL;HDL_C;cholesterol;HDL;HDL_C;cholesterol;HDL_C;cholesterol;HDL;HDL_C;cholesterol;HDL_C;cholesterol;HDL_C;LDL_C;cholesterol;HDL_C;LDL_C;cholesterol;HDL_C;LDL_C;cholesterol;HDL;HDL_C;TC;cholesterol;HDL;HDL_C;LDL_C;TC;cholesterol;HDL_C;LDL_C;cholesterol;HDL_C;LDL_C;cholesterol;HDL_C;LDL_C;cholesterol;HDL;HDL_C;LDL;LDL_C;TC;cholesterol;HDL_C;cholesterol;HDL;HDL_C;LDL;LDL_C;TC;cholesterol;HDL_C;LDL_C;cholesterol;HDL;HDL_C;LDL_C;TC;cholesterol;HDL_C;LDL_C;cholesterol;HDL;HDL_C;LDL_C;TC;cholesterol;HDL_C;LDL_C;cholesterol;HDL;HDL_C;TC;cholesterol;HDL_C;cholesterol;HDL;HDL_C;LDL_C;TC;cholesterol;HDL_C;TC;cholesterol;HDL_C;	UKBB;Willer_et_al_2013;UKBB;UKBB;UKBB;Willer_et_al_2013;UKBB;Willer_et_al_2013;UKBB;Willer_et_al_2013;UKBB;Willer_et_al_2013;UKBB;Willer_et_al_2013;UKBB;Willer_et_al_2013;UKBB;Willer_et_al_2013;UKBB;Willer_et_al_2013;UKBB;Willer_et_al_2013;UKBB;Willer_et_al_2013;UKBB;Willer_et_al_2013;UKBB;Willer_et_al_2013;UKBB;Willer_et_al_2013;UKBB;Willer_et_al_2013;UKBB;Willer_et_al_2013;UKBB;UKBB;UKBB;UKBB;UKBB;UKBB;UKBB;UKBB;UKBB;UKBB;Willer_et_al_2013;UKBB;Willer_et_al_2013;UKBB;Willer_et_al_2013;UKBB;Willer_et_al_2013;UKBB;Willer_et_al_2013;UKBB;Willer_et_al_2013;UKBB;UKBB;UKBB;UKBB;UKBB;UKBB;UKBB;Willer_et_al_2013;UKBB;Willer_et_al_2013;UKBB;Willer_et_al_2013;UKBB;Willer_et_al_2013;UKBB;Willer_et_al_2013;UKBB;Willer_et_al_2013;UKBB;Willer_et_al_2013;UKBB;Willer_et_al_2013;UKBB;Willer_et_al_2013;UKBB;Willer_et_al_2013;UKBB;Willer_et_al_2013;UKBB;Willer_et_al_2013;UKBB;Willer_et_al_2013;UKBB;Willer_et_al_2013;UKBB;Willer_et_al_2013;UKBB;UKBB;UKBB;UKBB;UKBB;UKBB;UKBB;Willer_et_al_2013;UKBB;Willer_et_al_2013;UKBB;Willer_et_al_2013;UKBB;UKBB;UKBB;UKBB;Willer_et_al_2013;UKBB;UKBB;Willer_et_al_2013;UKBB;UKBB;UKBB;UKBB;UKBB;UKBB;UKBB;Willer_et_al_2013;UKBB;UKBB;UKBB;Willer_et_al_2013;UKBB;UKBB;Willer_et_al_2013;UKBB;Willer_et_al_2013;UKBB;Willer_et_al_2013;UKBB;Willer_et_al_2013;UKBB;Willer_et_al_2013;UKBB;UKBB;Willer_et_al_2013;UKBB;UKBB;UKBB;UKBB;Willer_et_al_2013;UKBB;Willer_et_al_2013;UKBB;Willer_et_al_2013;UKBB;UKBB;UKBB;UKBB;Willer_et_al_2013;UKBB;UKBB;Willer_et_al_2013;UKBB;Willer_et_al_2013;UKBB;UKBB;Willer_et_al_2013;UKBB;UKBB;Willer_et_al_2013;UKBB;Willer_et_al_2013;UKBB;Willer_et_al_2013;UKBB;Willer_et_al_2013;UKBB;Willer_et_al_2013;UKBB;Willer_et_al_2013;UKBB;Willer_et_al_2013;UKBB;Willer_et_al_2013;UKBB;Willer_et_al_2013;UKBB;Willer_et_al_2013;UKBB;Willer_et_al_2013;UKBB;Willer_et_al_2013;UKBB;UKBB;UKBB;UKBB;Willer_et_al_2013;UKBB;Willer_et_al_2013;UKBB;Willer_et_al_2013;UKBB;Willer_et_al_2013;UKBB;UKBB;Willer_et_al_2013;UKBB;UKBB;Willer_et_al_2013;UKBB;Willer_et_al_2013;UKBB;UKBB;Willer_et_al_2013;UKBB;Willer_et_al_2013;UKBB;UKBB;UKBB;UKBB;UKBB;UKBB;UKBB;UKBB;UKBB;UKBB;UKBB;UKBB;Willer_et_al_2013;UKBB;Willer_et_al_2013;UKBB;Willer_et_al_2013;UKBB;Willer_et_al_2013;UKBB;UKBB;Willer_et_al_2013;UKBB;UKBB;UKBB;UKBB;Willer_et_al_2013;UKBB;UKBB;UKBB;UKBB;UKBB;UKBB;UKBB;UKBB;UKBB;UKBB;UKBB;UKBB;UKBB;Willer_et_al_2013;UKBB;Willer_et_al_2013;UKBB;Willer_et_al_2013;UKBB;UKBB;Willer_et_al_2013;UKBB;UKBB;UKBB;UKBB;UKBB;UKBB;UKBB;UKBB;UKBB;UKBB;Willer_et_al_2013;UKBB;Willer_et_al_2013;UKBB;Willer_et_al_2013;UKBB;UKBB;UKBB;Willer_et_al_2013;UKBB;Willer_et_al_2013;UKBB;Willer_et_al_2013;UKBB;UKBB;UKBB;UKBB;Willer_et_al_2013;UKBB;UKBB;Willer_et_al_2013;UKBB;UKBB;UKBB;UKBB;Willer_et_al_2013;UKBB;UKBB;Willer_et_al_2013;UKBB;UKBB;UKBB;UKBB;Willer_et_al_2013;UKBB;Willer_et_al_2013;UKBB;UKBB;UKBB;Willer_et_al_2013;UKBB;UKBB;Willer_et_al_2013;UKBB;UKBB;Willer_et_al_2013;UKBB;UKBB;	8:9177732;8:9183596;8:9183358	rs983309;rs4841132;rs9987289	9202317;9183596;9173209;9183596;9183358;9323885;9323885;9326086;9183358;9177732;9177732;9177732;9177732;9177732;9177732;9177732;9255503;9255503;9157497;9206342;9206342;9157497;9157497;9206342;9149612;9177732;9149612;9177732;9459933;9161125;9161125;9149612;9161125;9259037;9206342;9259037;9315848;8814452;8827443;9439736;9325848;9315699;9325848;	rs200250298;rs4841132;rs7012637;rs4841132;rs9987289;rs2169387;rs2169387;rs4841132;rs9987289;rs983309;rs983309;rs983309;rs983309;rs983309;rs983309;rs983309;rs17662231;rs17662231;rs118146420;rs75120785;rs75120785;rs118146420;rs118146420;rs75120785;rs330089;rs983309;rs330089;rs983309;rs117357349;rs34648177;rs34648177;rs330089;rs34648177;rs77599947;rs75120785;rs77599947;rs7012814;rs11784052;rs1533059;rs35353426;rs9987289;rs7012637;rs9987289;	2hGlu;2hGlu;FG;FG;FG;LDL_cholesterol;Total_cholesterol_levels;HDL_cholesterol;Glycine;HDL_cholesterol;Apolipoprotein_A;Cholesterol;LDL_cholesterol;Albumin;Glucose;Apolipoprotein_B;HDL_cholesterol;Apolipoprotein_A;Apolipoprotein_A;Cholesterol;HDL_cholesterol;Cholesterol;HDL_cholesterol;Apolipoprotein_A;Cholesterol;Creatinine;Apolipoprotein_A;eGFR;HDL_cholesterol;Cholesterol;HDL_cholesterol;HDL_cholesterol;Apolipoprotein_A;Apolipoprotein_A;LDL_cholesterol;HDL_cholesterol;Estimated_glomerular_filtration_rate;Estimated_glomerular_filtration_rate;Estimated_glomerular_filtration_rate;Estimated_glomerular_filtration_rate;Glycine_levels;Glycine_levels;Plasma_lactate_levels;	Chen_et_al.;Chen_et_al.;Chen_et_al.;Chen_et_al.;Chen_et_al.;Klarin_et_al.;Klarin_et_al.;Klarin_et_al.;Lotta_et_al.;Sinnott-Armstrong_et_al.;Sinnott-Armstrong_et_al.;Sinnott-Armstrong_et_al.;Sinnott-Armstrong_et_al.;Sinnott-Armstrong_et_al.;Sinnott-Armstrong_et_al.;Sinnott-Armstrong_et_al.;Sinnott-Armstrong_et_al.;Sinnott-Armstrong_et_al.;Sinnott-Armstrong_et_al.;Sinnott-Armstrong_et_al.;Sinnott-Armstrong_et_al.;Sinnott-Armstrong_et_al.;Sinnott-Armstrong_et_al.;Sinnott-Armstrong_et_al.;Sinnott-Armstrong_et_al.;Sinnott-Armstrong_et_al.;Sinnott-Armstrong_et_al.;Sinnott-Armstrong_et_al.;Sinnott-Armstrong_et_al.;Sinnott-Armstrong_et_al.;Sinnott-Armstrong_et_al.;Sinnott-Armstrong_et_al.;Sinnott-Armstrong_et_al.;Sinnott-Armstrong_et_al.;Sinnott-Armstrong_et_al.;Sinnott-Armstrong_et_al.;Wuttke_et_al.;Wuttke_et_al.;Wuttke_et_al.;Wuttke_et_al.;Wittemans_et_al.;Wittemans_et_al.;Tin_et_al;
8_1	8	7605405	12166768	S-LDL-FC_percent	9206069	8:9206069:A:G	rs10102352	a	g	0.3831	0.0262162	0.00431532	1.239e-09	8.91	29	0.4829	No	LOC157273	PPP1R3B	Biology	76	AcAce;ApoA1;bOHBut;EstC;FAw6;FreeC;Gly;HDL2-C;HDL-C;IDL-C;IDL-CE;IDL-C_percent;IDL-FC;IDL-FC_percent;IDL-L;IDL-PL;IDL-TG_percent;LA;LDL-C;L-HDL-PL;L-LDL-C;L-LDL-CE;L-LDL-CE_percent;L-LDL-C_percent;L-LDL-FC;L-LDL-L;L-LDL-P;L-LDL-PL;L-LDL-TG_percent;M-HDL-C;M-HDL-CE;M-HDL-C_percent;M-HDL-FC;M-HDL-FC_percent;M-HDL-L;M-HDL-P;M-HDL-PL;M-HDL-TG_percent;M-LDL-C;M-LDL-CE;M-LDL-CE_percent;M-LDL-C_percent;M-LDL-FC;M-LDL-L;M-LDL-P;M-LDL-PL;M-LDL-TG_percent;PC;PUFA;Serum-C;S-HDL-C;S-HDL-CE;S-HDL-CE_percent;S-HDL-C_percent;S-HDL-TG;S-HDL-TG_percent;S-LDL-C;S-LDL-CE;S-LDL-CE_percent;S-LDL-C_percent;S-LDL-FC;S-LDL-FC_percent;S-LDL-L;S-LDL-P;S-LDL-PL;S-LDL-TG_percent;SM;S-VLDL-CE_percent;S-VLDL-C_percent;S-VLDL-TG_percent;TGbyPG;TotCho;XL-HDL-TG_percent;XL-VLDL-PL_percent;XS-VLDL-PL_percent;XS-VLDL-TG_percent;	6	region_8_1_locus_3	downstream_gene_variant	NA	NA	NA	NA	High density lipoprotein (GLGC 2013); Low density lipoprotein (GLGC 2013); Total cholesterol (GLGC 2013); Arm fat mass left (Neale B 2017); Arm fat mass right (Neale B 2017); Arm fat percentage right (Neale B 2017); Body mass index (Neale B 2017);	Free cholesterol in medium HDL (Kettunen J 2016);	rs11781511;rs9987289;rs13265179;rs330090;rs983310;rs28494016;rs4841133;rs4240624;rs13264007;rs4841132;rs13274716;rs2169387;rs1461729;rs2126259;rs2126259;rs2126260;rs2169387;rs9987289;rs4240624;rs6985493;rs6601299;rs4841133;rs6601299;rs6984305;rs4841132;rs2126263;rs10106829;rs9987289;rs34025891;rs1461729;rs983309;rs1461729;rs983309;rs9987289;rs4841133;rs4240624;rs2126259;rs4841133;rs28529330;rs9772631;rs4841132;rs7004769;rs6601299;rs2126263;rs4240624;rs4841132;rs2169387;rs2169387;rs983309;rs2126259;rs6601299;rs4841132;rs2126263;rs2126259;rs76453951;rs2126263;rs1461729;rs12543276;rs6984305;rs330095;rs7002551;rs330091;rs6601299;rs6984305;rs7464067;rs330096;rs2126263;rs983308;rs2169387;rs4240624;rs330093;rs983309;rs4841133;rs9987289;rs983311;rs1461729;rs34906420;	Free_cholesterol_in_medium_HDL;Phospholipids_in_medium_HDL;Free_cholesterol_in_medium_HDL;Glycine;Glycine;Glycine;Phospholipids_in_medium_HDL;Phospholipids_in_medium_HDL;Free_cholesterol_in_medium_HDL;Total_cholesterol_in_HDL;Free_cholesterol_in_medium_HDL;Glycine;Total_cholesterol_in_HDL;Total_cholesterol_in_HDL;Total_cholesterol_in_medium_HDL;Glycine;Phospholipids_in_medium_HDL;Total_cholesterol_in_medium_HDL;Total_cholesterol_in_medium_HDL;Glycine;Total_cholesterol_in_HDL;Total_cholesterol_in_medium_HDL;Total_cholesterol_in_medium_HDL;Glycine;Phospholipids_in_medium_HDL;Phospholipids_in_medium_HDL;Glycine;Glycine;Free_cholesterol_in_medium_HDL;Total_cholesterol_in_medium_HDL;Phospholipids_in_medium_HDL;Phospholipids_in_medium_HDL;Total_cholesterol_in_medium_HDL;Free_cholesterol_in_medium_HDL;Glycine;Free_cholesterol_in_medium_HDL;Phospholipids_in_medium_HDL;Free_cholesterol_in_medium_HDL;Glycine;Glycine;Total_cholesterol_in_medium_HDL;Glycine;Phospholipids_in_medium_HDL;Glycine;Glycine;Glycine;Total_cholesterol_in_medium_HDL;Free_cholesterol_in_medium_HDL;Glycine;Glycine;Glycine;Free_cholesterol_in_medium_HDL;Free_cholesterol_in_medium_HDL;Free_cholesterol_in_medium_HDL;Free_cholesterol_in_medium_HDL;Total_cholesterol_in_medium_HDL;Free_cholesterol_in_medium_HDL;Glycine;Free_cholesterol_in_medium_HDL;Glycine;Glycine;Glycine;Free_cholesterol_in_medium_HDL;Phospholipids_in_medium_HDL;Glycine;Glycine;Total_cholesterol_in_HDL;Glycine;Total_cholesterol_in_HDL;Total_cholesterol_in_HDL;Glycine;Free_cholesterol_in_medium_HDL;Total_cholesterol_in_HDL;Total_cholesterol_in_HDL;Glycine;Glycine;Free_cholesterol_in_medium_HDL;	8:9170716;8:9170716;8:9173209;8:9173209;8:9173209;8:9173358;8:9173358;8:9173358;8:9174618;8:9174618;8:9178634;8:9178634;8:9178634;8:9178634;8:9182565;8:9182565;8:9182565;8:9183339;8:9183339;8:9183339;8:9185533;8:9206036;8:9206036;8:9206069;8:9206069;8:9206069;8:9206069;8:9206069;8:9206069;8:9212973;8:9212973;8:9224604;8:9224604;8:9224981;8:9224981;8:9225258;8:9225258;8:9225335;8:9225335;8:9225676;8:9225676;8:9225740;8:9225740;8:9225847;8:9225847;8:9226066;8:9226066;8:9226095;8:9226095;8:9226095;8:9226237;8:9226237;8:9226249;8:9226249;8:9226448;8:9226448;8:9226580;8:9226580;8:9230532;8:9230532;8:9230532;8:9232090;8:9232090;8:9232090;8:9246431;8:9246431;8:9255004;8:9255004;8:9256324;8:9256324;8:9256631;8:9256631;8:9256631;	rs330099;rs330099;rs7012637;rs7012637;rs7012637;rs7012814;rs7012814;rs7012814;rs330094;rs330094;rs17716013;rs17716013;rs17716013;rs17716013;rs9650618;rs9650618;rs9650618;rs11774381;rs11774381;rs11774381;rs35614264;rs34316885;rs34316885;rs10102352;rs10102352;rs10102352;rs10102352;rs10102352;rs10102352;rs10503384;rs10503384;rs11990792;rs11990792;rs11784580;rs11784580;rs4520167;rs4520167;rs2409569;rs2409569;rs898796;rs898796;rs1108196;rs1108196;rs898795;rs898795;rs11778455;rs11778455;rs10095103;rs10095103;rs10095103;rs4298490;rs4298490;rs4621809;rs4621809;rs2409570;rs2409570;rs5889277;rs5889277;rs57955036;rs57955036;rs57955036;rs73185221;rs73185221;rs73185221;rs13259840;rs13259840;rs73185242;rs73185242;rs11785593;rs11785593;rs17729883;rs17729883;rs17729883;	cholesterol;LDL_C;cholesterol;HDL_C;LDL_C;cholesterol;HDL_C;LDL_C;cholesterol;LDL_C;cholesterol;HDL_C;LDL_C;triglyc;cholesterol;LDL_C;triglyc;cholesterol;HDL_C;LDL_C;triglyc;LDL_C;triglyc;cholesterol;HDL;HDL_C;LDL;LDL_C;TC;LDL_C;triglyc;cholesterol;LDL_C;cholesterol;LDL_C;cholesterol;LDL_C;cholesterol;LDL_C;cholesterol;LDL_C;cholesterol;LDL_C;cholesterol;LDL_C;cholesterol;LDL_C;cholesterol;HDL_C;LDL_C;cholesterol;LDL_C;cholesterol;LDL_C;cholesterol;LDL_C;cholesterol;LDL_C;cholesterol;LDL_C;triglyc;cholesterol;LDL_C;triglyc;cholesterol;LDL_C;cholesterol;LDL_C;cholesterol;LDL_C;cholesterol;HDL_C;LDL_C;	UKBB;UKBB;UKBB;UKBB;UKBB;UKBB;UKBB;UKBB;UKBB;UKBB;UKBB;UKBB;UKBB;UKBB;UKBB;UKBB;UKBB;UKBB;UKBB;UKBB;UKBB;UKBB;UKBB;UKBB;Willer_et_al_2013;UKBB;Willer_et_al_2013;UKBB;Willer_et_al_2013;UKBB;UKBB;UKBB;UKBB;UKBB;UKBB;UKBB;UKBB;UKBB;UKBB;UKBB;UKBB;UKBB;UKBB;UKBB;UKBB;UKBB;UKBB;UKBB;UKBB;UKBB;UKBB;UKBB;UKBB;UKBB;UKBB;UKBB;UKBB;UKBB;UKBB;UKBB;UKBB;UKBB;UKBB;UKBB;UKBB;UKBB;UKBB;UKBB;UKBB;UKBB;UKBB;UKBB;UKBB;	8:9173209	rs7012637	9202317;9183596;9173209;9183596;9183358;9323885;9323885;9326086;9183358;9177732;9177732;9177732;9177732;9177732;9177732;9177732;9255503;9255503;9157497;9206342;9206342;9157497;9157497;9206342;9149612;9177732;9149612;9177732;9459933;9161125;9161125;9149612;9161125;9259037;9206342;9259037;9315848;8814452;8827443;9439736;9325848;9315699;9325848;	rs200250298;rs4841132;rs7012637;rs4841132;rs9987289;rs2169387;rs2169387;rs4841132;rs9987289;rs983309;rs983309;rs983309;rs983309;rs983309;rs983309;rs983309;rs17662231;rs17662231;rs118146420;rs75120785;rs75120785;rs118146420;rs118146420;rs75120785;rs330089;rs983309;rs330089;rs983309;rs117357349;rs34648177;rs34648177;rs330089;rs34648177;rs77599947;rs75120785;rs77599947;rs7012814;rs11784052;rs1533059;rs35353426;rs9987289;rs7012637;rs9987289;	2hGlu;2hGlu;FG;FG;FG;LDL_cholesterol;Total_cholesterol_levels;HDL_cholesterol;Glycine;HDL_cholesterol;Apolipoprotein_A;Cholesterol;LDL_cholesterol;Albumin;Glucose;Apolipoprotein_B;HDL_cholesterol;Apolipoprotein_A;Apolipoprotein_A;Cholesterol;HDL_cholesterol;Cholesterol;HDL_cholesterol;Apolipoprotein_A;Cholesterol;Creatinine;Apolipoprotein_A;eGFR;HDL_cholesterol;Cholesterol;HDL_cholesterol;HDL_cholesterol;Apolipoprotein_A;Apolipoprotein_A;LDL_cholesterol;HDL_cholesterol;Estimated_glomerular_filtration_rate;Estimated_glomerular_filtration_rate;Estimated_glomerular_filtration_rate;Estimated_glomerular_filtration_rate;Glycine_levels;Glycine_levels;Plasma_lactate_levels;	Chen_et_al.;Chen_et_al.;Chen_et_al.;Chen_et_al.;Chen_et_al.;Klarin_et_al.;Klarin_et_al.;Klarin_et_al.;Lotta_et_al.;Sinnott-Armstrong_et_al.;Sinnott-Armstrong_et_al.;Sinnott-Armstrong_et_al.;Sinnott-Armstrong_et_al.;Sinnott-Armstrong_et_al.;Sinnott-Armstrong_et_al.;Sinnott-Armstrong_et_al.;Sinnott-Armstrong_et_al.;Sinnott-Armstrong_et_al.;Sinnott-Armstrong_et_al.;Sinnott-Armstrong_et_al.;Sinnott-Armstrong_et_al.;Sinnott-Armstrong_et_al.;Sinnott-Armstrong_et_al.;Sinnott-Armstrong_et_al.;Sinnott-Armstrong_et_al.;Sinnott-Armstrong_et_al.;Sinnott-Armstrong_et_al.;Sinnott-Armstrong_et_al.;Sinnott-Armstrong_et_al.;Sinnott-Armstrong_et_al.;Sinnott-Armstrong_et_al.;Sinnott-Armstrong_et_al.;Sinnott-Armstrong_et_al.;Sinnott-Armstrong_et_al.;Sinnott-Armstrong_et_al.;Sinnott-Armstrong_et_al.;Wuttke_et_al.;Wuttke_et_al.;Wuttke_et_al.;Wuttke_et_al.;Wittemans_et_al.;Wittemans_et_al.;Tin_et_al;
8_1	8	7605405	12166768	LDL-D	9221376	8:9221376:C:T	rs114798927	t	c	0.8721	-0.038467	0.00611785	3.223e-10	9.49	32	0.3886	No	LOC157273	PPP1R3B	Biology	47	AcAce;Ace;ApoA1;bOHBut;EstC;FAw6;Gly;HDL2-C;HDL-C;IDL-TG_percent;LA;LDL-C;LDL-D;L-LDL-C;L-LDL-CE;L-LDL-CE_percent;L-LDL-C_percent;L-LDL-FC;L-LDL-L;L-LDL-PL;L-LDL-TG_percent;M-HDL-C;M-HDL-CE;M-HDL-FC;M-HDL-L;M-HDL-P;M-LDL-C;M-LDL-CE;M-LDL-CE_percent;M-LDL-C_percent;M-LDL-FC;M-LDL-L;M-LDL-PL;PUFA;Serum-C;S-HDL-TG_percent;S-LDL-C;S-LDL-CE;S-LDL-CE_percent;S-LDL-C_percent;S-LDL-FC;S-LDL-L;S-LDL-P;S-LDL-PL;SM;TotCho;XS-VLDL-PL_percent;	6	region_8_1_locus_1	intron_variant,non_coding_transcript_variant	NA	NA	NA	NA	High density lipoprotein (GLGC 2013); Total cholesterol (GLGC 2013); Heel bone mineral density (Neale B 2017);	NA	rs11781511;rs9987289;rs13265179;rs330090;rs983310;rs28494016;rs4841133;rs4240624;rs13264007;rs4841132;rs13274716;rs2169387;rs1461729;rs2126259;rs2126259;rs2126260;rs2169387;rs9987289;rs4240624;rs6985493;rs6601299;rs4841133;rs6601299;rs6984305;rs4841132;rs2126263;rs10106829;rs9987289;rs34025891;rs1461729;rs983309;rs1461729;rs983309;rs9987289;rs4841133;rs4240624;rs2126259;rs4841133;rs28529330;rs9772631;rs4841132;rs7004769;rs6601299;rs2126263;rs4240624;rs4841132;rs2169387;rs2169387;rs983309;rs2126259;rs6601299;rs4841132;rs2126263;rs2126259;rs76453951;rs2126263;rs1461729;rs12543276;rs6984305;rs330095;rs7002551;rs330091;rs6601299;rs6984305;rs7464067;rs330096;rs2126263;rs983308;rs2169387;rs4240624;rs330093;rs983309;rs4841133;rs9987289;rs983311;rs1461729;rs34906420;	Free_cholesterol_in_medium_HDL;Phospholipids_in_medium_HDL;Free_cholesterol_in_medium_HDL;Glycine;Glycine;Glycine;Phospholipids_in_medium_HDL;Phospholipids_in_medium_HDL;Free_cholesterol_in_medium_HDL;Total_cholesterol_in_HDL;Free_cholesterol_in_medium_HDL;Glycine;Total_cholesterol_in_HDL;Total_cholesterol_in_HDL;Total_cholesterol_in_medium_HDL;Glycine;Phospholipids_in_medium_HDL;Total_cholesterol_in_medium_HDL;Total_cholesterol_in_medium_HDL;Glycine;Total_cholesterol_in_HDL;Total_cholesterol_in_medium_HDL;Total_cholesterol_in_medium_HDL;Glycine;Phospholipids_in_medium_HDL;Phospholipids_in_medium_HDL;Glycine;Glycine;Free_cholesterol_in_medium_HDL;Total_cholesterol_in_medium_HDL;Phospholipids_in_medium_HDL;Phospholipids_in_medium_HDL;Total_cholesterol_in_medium_HDL;Free_cholesterol_in_medium_HDL;Glycine;Free_cholesterol_in_medium_HDL;Phospholipids_in_medium_HDL;Free_cholesterol_in_medium_HDL;Glycine;Glycine;Total_cholesterol_in_medium_HDL;Glycine;Phospholipids_in_medium_HDL;Glycine;Glycine;Glycine;Total_cholesterol_in_medium_HDL;Free_cholesterol_in_medium_HDL;Glycine;Glycine;Glycine;Free_cholesterol_in_medium_HDL;Free_cholesterol_in_medium_HDL;Free_cholesterol_in_medium_HDL;Free_cholesterol_in_medium_HDL;Total_cholesterol_in_medium_HDL;Free_cholesterol_in_medium_HDL;Glycine;Free_cholesterol_in_medium_HDL;Glycine;Glycine;Glycine;Free_cholesterol_in_medium_HDL;Phospholipids_in_medium_HDL;Glycine;Glycine;Total_cholesterol_in_HDL;Glycine;Total_cholesterol_in_HDL;Total_cholesterol_in_HDL;Glycine;Free_cholesterol_in_medium_HDL;Total_cholesterol_in_HDL;Total_cholesterol_in_HDL;Glycine;Glycine;Free_cholesterol_in_medium_HDL;	8:9177732;8:9177732;8:9177732;8:9177732;8:9177732;8:9177732;8:9178268;8:9178268;8:9178268;8:9178268;8:9178268;8:9178268;8:9181395;8:9181395;8:9181395;8:9181611;8:9181611;8:9181611;8:9183102;8:9183102;8:9183102;8:9183358;8:9183358;8:9183358;8:9183358;8:9183358;8:9183358;8:9183596;8:9183596;8:9183596;8:9183596;8:9183596;8:9183596;8:9183664;8:9183664;8:9183664;8:9184231;8:9184231;8:9184231;8:9184231;8:9184231;8:9184231;8:9184691;8:9184691;8:9184691;8:9184691;8:9184691;8:9184691;8:9185146;8:9185146;8:9185146;8:9185146;8:9185146;8:9185146;8:9187242;8:9187242;8:9187242;8:9187242;8:9187242;8:9187242;8:9190564;8:9190564;8:9190564;8:9190564;8:9190564;8:9192423;8:9192423;8:9192423;8:9192423;8:9192423;8:9192423;8:9193341;8:9193341;8:9193341;8:9193341;8:9193341;8:9194558;8:9194558;8:9194558;8:9194694;8:9194694;8:9194694;8:9194694;8:9194694;8:9194694;8:9194978;8:9194978;8:9194978;8:9194985;8:9194985;8:9194985;8:9194985;8:9194985;8:9195378;8:9195378;8:9195378;8:9196365;8:9196365;8:9196365;8:9196365;8:9196365;8:9197250;8:9197250;8:9197250;8:9197250;8:9199305;8:9199305;8:9199305;8:9199305;8:9199305;8:9199305;8:9200251;8:9200251;8:9200251;8:9200251;8:9200251;8:9200251;8:9201787;8:9201787;8:9201787;8:9201787;8:9201787;8:9201787;8:9202320;8:9202320;8:9202320;8:9206678;8:9206678;8:9206678;8:9206678;8:9206678;8:9206678;8:9207630;8:9207630;8:9207630;8:9208401;8:9208401;8:9208401;8:9208401;8:9208401;8:9208968;8:9208968;8:9208968;8:9209378;8:9209378;8:9209378;8:9209378;8:9209738;8:9209738;8:9209738;8:9210084;8:9210084;8:9210512;8:9210512;8:9210512;8:9210559;8:9210559;8:9210559;8:9211723;8:9211723;8:9211723;8:9211723;8:9211723;8:9211723;8:9212419;8:9212419;8:9212419;8:9213053;8:9213053;8:9213053;8:9213573;8:9213573;8:9214107;8:9214107;8:9214107;8:9218929;8:9218929;8:9218953;8:9218953;8:9218953;8:9219008;8:9219008;8:9219008;8:9219463;8:9219463;8:9219463;8:9219622;8:9219622;8:9219622;8:9219622;8:9219868;8:9219868;8:9219868;8:9219868;8:9219868;8:9219869;8:9219869;8:9219869;8:9219881;8:9219881;8:9219881;8:9219887;8:9219887;8:9219887;8:9220139;8:9220139;8:9220139;8:9220139;8:9220139;8:9220139;8:9220256;8:9220256;8:9221207;8:9221207;8:9221207;8:9221207;8:9221207;8:9221207;8:9221370;8:9221370;8:9221370;8:9221376;8:9221376;8:9221376;8:9221376;8:9221376;8:9222127;8:9222127;8:9222127;8:9223532;8:9223532;8:9223532;8:9224224;8:9224224;8:9224224;8:9224224;8:9224224;8:9224410;8:9224410;8:9224410;8:9224907;8:9224907;8:9224907;8:9225872;8:9228403;8:9228403;8:9228403;8:9228403;8:9229139;8:9229139;8:9231661;8:9231661;8:9231661;8:9231661;8:9231661;8:9239371;8:9239371;8:9239958;8:9239958;8:9239958;8:9240101;8:9240101;8:9241261;	rs983309;rs983309;rs983309;rs983309;rs983309;rs983309;rs6984305;rs6984305;rs6984305;rs6984305;rs6984305;rs6984305;rs2169387;rs2169387;rs2169387;rs2126263;rs2126263;rs2126263;rs111675407;rs111675407;rs111675407;rs9987289;rs9987289;rs9987289;rs9987289;rs9987289;rs9987289;rs4841132;rs4841132;rs4841132;rs4841132;rs4841132;rs4841132;rs4841133;rs4841133;rs4841133;rs4240624;rs4240624;rs4240624;rs4240624;rs4240624;rs4240624;rs6601299;rs6601299;rs6601299;rs6601299;rs6601299;rs6601299;rs2126259;rs2126259;rs2126259;rs2126259;rs2126259;rs2126259;rs1461729;rs1461729;rs1461729;rs1461729;rs1461729;rs1461729;rs76453951;rs76453951;rs76453951;rs76453951;rs76453951;rs11781511;rs11781511;rs11781511;rs11781511;rs11781511;rs11781511;rs6998846;rs6998846;rs6998846;rs6998846;rs6998846;rs34906420;rs34906420;rs34906420;rs13265179;rs13265179;rs13265179;rs13265179;rs13265179;rs13265179;rs13274716;rs13274716;rs13274716;rs13264007;rs13264007;rs13264007;rs13264007;rs13264007;rs11990096;rs11990096;rs11990096;rs34025891;rs34025891;rs34025891;rs34025891;rs34025891;rs17660635;rs17660635;rs17660635;rs17660635;rs2054345;rs2054345;rs2054345;rs2054345;rs2054345;rs2054345;rs4332138;rs4332138;rs4332138;rs4332138;rs4332138;rs4332138;rs11782386;rs11782386;rs11782386;rs11782386;rs11782386;rs11782386;rs200704197;rs200704197;rs200704197;rs2169385;rs2169385;rs2169385;rs2169385;rs2169385;rs2169385;rs35584813;rs35584813;rs35584813;rs78933755;rs78933755;rs78933755;rs78933755;rs78933755;rs36090863;rs36090863;rs36090863;rs9650620;rs9650620;rs9650620;rs9650620;rs66541322;rs66541322;rs66541322;rs13255273;rs13255273;rs35066532;rs35066532;rs35066532;rs35899262;rs35899262;rs35899262;rs11779870;rs11779870;rs11779870;rs11779870;rs11779870;rs11779870;rs34271262;rs34271262;rs34271262;rs73535309;rs73535309;rs73535309;rs60191553;rs60191553;rs11778774;rs11778774;rs11778774;rs35922567;rs35922567;rs36043919;rs36043919;rs36043919;rs35420447;rs35420447;rs35420447;rs35555151;rs35555151;rs35555151;rs17661330;rs17661330;rs17661330;rs17661330;rs78468022;rs78468022;rs78468022;rs78468022;rs78468022;rs75615732;rs75615732;rs75615732;rs34523847;rs34523847;rs34523847;rs34597048;rs34597048;rs34597048;rs7357361;rs7357361;rs7357361;rs7357361;rs7357361;rs7357361;rs11467375;rs11467375;rs11783641;rs11783641;rs11783641;rs11783641;rs11783641;rs11783641;rs71896954;rs71896954;rs71896954;rs114798927;rs114798927;rs114798927;rs114798927;rs114798927;rs34589954;rs34589954;rs34589954;rs13262846;rs13262846;rs13262846;rs34403348;rs34403348;rs34403348;rs34403348;rs34403348;rs71516504;rs71516504;rs71516504;rs11784552;rs11784552;rs11784552;rs10091799;rs7008413;rs7008413;rs7008413;rs7008413;rs11779019;rs11779019;rs12546198;rs12546198;rs12546198;rs12546198;rs12546198;rs7846549;rs7846549;rs11786900;rs11786900;rs11786900;rs7813278;rs7813278;rs7000401;	cholesterol;HDL;HDL_C;LDL;LDL_C;TC;cholesterol;HDL;HDL_C;LDL;LDL_C;TC;cholesterol;HDL_C;LDL_C;cholesterol;HDL_C;LDL_C;cholesterol;HDL_C;LDL_C;cholesterol;HDL;HDL_C;LDL;LDL_C;TC;cholesterol;HDL;HDL_C;LDL;LDL_C;TC;cholesterol;HDL_C;LDL_C;cholesterol;HDL;HDL_C;LDL;LDL_C;TC;cholesterol;HDL;HDL_C;LDL;LDL_C;TC;cholesterol;HDL;HDL_C;LDL;LDL_C;TC;cholesterol;HDL;HDL_C;LDL;LDL_C;TC;cholesterol;HDL;HDL_C;LDL_C;TC;cholesterol;HDL;HDL_C;LDL;LDL_C;TC;cholesterol;HDL;HDL_C;LDL_C;TC;cholesterol;HDL_C;LDL_C;cholesterol;HDL;HDL_C;LDL;LDL_C;TC;cholesterol;HDL_C;LDL_C;cholesterol;HDL;HDL_C;LDL_C;TC;cholesterol;HDL;HDL_C;cholesterol;HDL;HDL_C;LDL_C;TC;cholesterol;HDL;HDL_C;TC;cholesterol;HDL;HDL_C;LDL;LDL_C;TC;cholesterol;HDL;HDL_C;LDL;LDL_C;TC;cholesterol;HDL;HDL_C;LDL;LDL_C;TC;cholesterol;HDL_C;LDL_C;cholesterol;HDL;HDL_C;LDL;LDL_C;TC;cholesterol;HDL;HDL_C;cholesterol;HDL;HDL_C;LDL_C;TC;cholesterol;HDL;HDL_C;cholesterol;HDL;HDL_C;TC;cholesterol;HDL_C;LDL_C;cholesterol;HDL_C;cholesterol;HDL_C;LDL_C;cholesterol;HDL_C;LDL_C;cholesterol;HDL;HDL_C;LDL;LDL_C;TC;cholesterol;HDL;HDL_C;cholesterol;HDL;HDL_C;cholesterol;HDL_C;cholesterol;HDL;HDL_C;cholesterol;HDL_C;cholesterol;HDL_C;LDL_C;cholesterol;HDL_C;LDL_C;cholesterol;HDL_C;LDL_C;cholesterol;HDL;HDL_C;TC;cholesterol;HDL;HDL_C;LDL_C;TC;cholesterol;HDL_C;LDL_C;cholesterol;HDL_C;LDL_C;cholesterol;HDL_C;LDL_C;cholesterol;HDL;HDL_C;LDL;LDL_C;TC;cholesterol;HDL_C;cholesterol;HDL;HDL_C;LDL;LDL_C;TC;cholesterol;HDL_C;LDL_C;cholesterol;HDL;HDL_C;LDL_C;TC;cholesterol;HDL_C;LDL_C;cholesterol;HDL;HDL_C;cholesterol;HDL;HDL_C;LDL_C;TC;cholesterol;HDL_C;LDL_C;cholesterol;HDL;HDL_C;HDL_C;cholesterol;HDL;HDL_C;TC;cholesterol;HDL_C;cholesterol;HDL;HDL_C;LDL_C;TC;cholesterol;HDL_C;cholesterol;HDL_C;TC;cholesterol;HDL_C;HDL_C;	UKBB;Willer_et_al_2013;UKBB;Willer_et_al_2013;UKBB;Willer_et_al_2013;UKBB;Willer_et_al_2013;UKBB;Willer_et_al_2013;UKBB;Willer_et_al_2013;UKBB;UKBB;UKBB;UKBB;UKBB;UKBB;UKBB;UKBB;UKBB;UKBB;Willer_et_al_2013;UKBB;Willer_et_al_2013;UKBB;Willer_et_al_2013;UKBB;Willer_et_al_2013;UKBB;Willer_et_al_2013;UKBB;Willer_et_al_2013;UKBB;UKBB;UKBB;UKBB;Willer_et_al_2013;UKBB;Willer_et_al_2013;UKBB;Willer_et_al_2013;UKBB;Willer_et_al_2013;UKBB;Willer_et_al_2013;UKBB;Willer_et_al_2013;UKBB;Willer_et_al_2013;UKBB;Willer_et_al_2013;UKBB;Willer_et_al_2013;UKBB;Willer_et_al_2013;UKBB;Willer_et_al_2013;UKBB;Willer_et_al_2013;UKBB;Willer_et_al_2013;UKBB;UKBB;Willer_et_al_2013;UKBB;Willer_et_al_2013;UKBB;Willer_et_al_2013;UKBB;Willer_et_al_2013;UKBB;Willer_et_al_2013;UKBB;UKBB;Willer_et_al_2013;UKBB;UKBB;UKBB;UKBB;Willer_et_al_2013;UKBB;Willer_et_al_2013;UKBB;Willer_et_al_2013;UKBB;UKBB;UKBB;UKBB;Willer_et_al_2013;UKBB;UKBB;Willer_et_al_2013;UKBB;Willer_et_al_2013;UKBB;UKBB;Willer_et_al_2013;UKBB;UKBB;Willer_et_al_2013;UKBB;Willer_et_al_2013;UKBB;Willer_et_al_2013;UKBB;Willer_et_al_2013;UKBB;Willer_et_al_2013;UKBB;Willer_et_al_2013;UKBB;Willer_et_al_2013;UKBB;Willer_et_al_2013;UKBB;Willer_et_al_2013;UKBB;Willer_et_al_2013;UKBB;Willer_et_al_2013;UKBB;Willer_et_al_2013;UKBB;UKBB;UKBB;UKBB;Willer_et_al_2013;UKBB;Willer_et_al_2013;UKBB;Willer_et_al_2013;UKBB;Willer_et_al_2013;UKBB;UKBB;Willer_et_al_2013;UKBB;UKBB;Willer_et_al_2013;UKBB;Willer_et_al_2013;UKBB;UKBB;Willer_et_al_2013;UKBB;Willer_et_al_2013;UKBB;UKBB;UKBB;UKBB;UKBB;UKBB;UKBB;UKBB;UKBB;UKBB;UKBB;UKBB;Willer_et_al_2013;UKBB;Willer_et_al_2013;UKBB;Willer_et_al_2013;UKBB;Willer_et_al_2013;UKBB;UKBB;Willer_et_al_2013;UKBB;UKBB;UKBB;UKBB;Willer_et_al_2013;UKBB;UKBB;UKBB;UKBB;UKBB;UKBB;UKBB;UKBB;UKBB;UKBB;UKBB;UKBB;UKBB;Willer_et_al_2013;UKBB;Willer_et_al_2013;UKBB;Willer_et_al_2013;UKBB;UKBB;Willer_et_al_2013;UKBB;UKBB;UKBB;UKBB;UKBB;UKBB;UKBB;UKBB;UKBB;UKBB;Willer_et_al_2013;UKBB;Willer_et_al_2013;UKBB;Willer_et_al_2013;UKBB;UKBB;UKBB;Willer_et_al_2013;UKBB;Willer_et_al_2013;UKBB;Willer_et_al_2013;UKBB;UKBB;UKBB;UKBB;Willer_et_al_2013;UKBB;UKBB;Willer_et_al_2013;UKBB;UKBB;UKBB;UKBB;Willer_et_al_2013;UKBB;UKBB;Willer_et_al_2013;UKBB;UKBB;Willer_et_al_2013;UKBB;UKBB;UKBB;UKBB;Willer_et_al_2013;UKBB;UKBB;UKBB;Willer_et_al_2013;UKBB;Willer_et_al_2013;UKBB;UKBB;UKBB;Willer_et_al_2013;UKBB;UKBB;Willer_et_al_2013;UKBB;UKBB;UKBB;UKBB;Willer_et_al_2013;UKBB;UKBB;UKBB;	8:9177732;8:9183596;8:9183358	rs983309;rs4841132;rs9987289	9202317;9183596;9173209;9183596;9183358;9323885;9323885;9326086;9183358;9177732;9177732;9177732;9177732;9177732;9177732;9177732;9255503;9255503;9157497;9206342;9206342;9157497;9157497;9206342;9149612;9177732;9149612;9177732;9459933;9161125;9161125;9149612;9161125;9259037;9206342;9259037;9315848;8814452;8827443;9439736;9325848;9315699;9325848;	rs200250298;rs4841132;rs7012637;rs4841132;rs9987289;rs2169387;rs2169387;rs4841132;rs9987289;rs983309;rs983309;rs983309;rs983309;rs983309;rs983309;rs983309;rs17662231;rs17662231;rs118146420;rs75120785;rs75120785;rs118146420;rs118146420;rs75120785;rs330089;rs983309;rs330089;rs983309;rs117357349;rs34648177;rs34648177;rs330089;rs34648177;rs77599947;rs75120785;rs77599947;rs7012814;rs11784052;rs1533059;rs35353426;rs9987289;rs7012637;rs9987289;	2hGlu;2hGlu;FG;FG;FG;LDL_cholesterol;Total_cholesterol_levels;HDL_cholesterol;Glycine;HDL_cholesterol;Apolipoprotein_A;Cholesterol;LDL_cholesterol;Albumin;Glucose;Apolipoprotein_B;HDL_cholesterol;Apolipoprotein_A;Apolipoprotein_A;Cholesterol;HDL_cholesterol;Cholesterol;HDL_cholesterol;Apolipoprotein_A;Cholesterol;Creatinine;Apolipoprotein_A;eGFR;HDL_cholesterol;Cholesterol;HDL_cholesterol;HDL_cholesterol;Apolipoprotein_A;Apolipoprotein_A;LDL_cholesterol;HDL_cholesterol;Estimated_glomerular_filtration_rate;Estimated_glomerular_filtration_rate;Estimated_glomerular_filtration_rate;Estimated_glomerular_filtration_rate;Glycine_levels;Glycine_levels;Plasma_lactate_levels;	Chen_et_al.;Chen_et_al.;Chen_et_al.;Chen_et_al.;Chen_et_al.;Klarin_et_al.;Klarin_et_al.;Klarin_et_al.;Lotta_et_al.;Sinnott-Armstrong_et_al.;Sinnott-Armstrong_et_al.;Sinnott-Armstrong_et_al.;Sinnott-Armstrong_et_al.;Sinnott-Armstrong_et_al.;Sinnott-Armstrong_et_al.;Sinnott-Armstrong_et_al.;Sinnott-Armstrong_et_al.;Sinnott-Armstrong_et_al.;Sinnott-Armstrong_et_al.;Sinnott-Armstrong_et_al.;Sinnott-Armstrong_et_al.;Sinnott-Armstrong_et_al.;Sinnott-Armstrong_et_al.;Sinnott-Armstrong_et_al.;Sinnott-Armstrong_et_al.;Sinnott-Armstrong_et_al.;Sinnott-Armstrong_et_al.;Sinnott-Armstrong_et_al.;Sinnott-Armstrong_et_al.;Sinnott-Armstrong_et_al.;Sinnott-Armstrong_et_al.;Sinnott-Armstrong_et_al.;Sinnott-Armstrong_et_al.;Sinnott-Armstrong_et_al.;Sinnott-Armstrong_et_al.;Sinnott-Armstrong_et_al.;Wuttke_et_al.;Wuttke_et_al.;Wuttke_et_al.;Wuttke_et_al.;Wittemans_et_al.;Wittemans_et_al.;Tin_et_al;
8_1	8	7605405	12166768	M-VLDL-TG_percent	10611882	8:10611882:A:G	rs7014285	a	g	0.2502	0.0305489	0.00458222	2.614e-11	10.58	32	0.076	No	PINX1	PINX1	Nearest gene	12	L-VLDL-TG;M-VLDL-CE_percent;M-VLDL-TG;M-VLDL-TG_percent;S-VLDL-CE_percent;S-VLDL-C_percent;S-VLDL-TG;S-VLDL-TG_percent;TGbyPG;VLDL-D;VLDL-TG;XS-VLDL-TG_percent;	6	region_8_1_locus_2	intron_variant	NA	NA	NA	NA	NA	NA	NA	NA	8:10573698;8:10574039;8:10575715;8:10576464;8:10576626;8:10578396;8:10580880;8:10585194;8:10588637;8:10591529;8:10591801;8:10591995;8:10592871;8:10598030;8:10600254;8:10600254;8:10606672;8:10606722;8:10607906;8:10611882;8:10612067;8:10613521;8:10613877;8:10614275;8:10614275;8:10615166;8:10616200;8:10617500;8:10617500;8:10618314;8:10619272;8:10620026;8:10620026;8:10620026;8:10620104;8:10620104;8:10620104;8:10620758;8:10621580;8:10624610;8:10624776;8:10625674;8:10626070;8:10626791;8:10627179;8:10627844;8:10627844;8:10627844;8:10628708;8:10629613;8:10631930;8:10632119;8:10633733;8:10635222;8:10635222;8:10635887;8:10639042;8:10641152;8:10641965;8:10641965;8:10641965;8:10643164;8:10643164;8:10643164;8:10644101;8:10647044;8:10649086;8:10649086;8:10649086;8:10649192;8:10649767;8:10649767;8:10650780;8:10650780;8:10650780;8:10650913;8:10652188;8:10652978;8:10653491;8:10654161;8:10654161;8:10654161;8:10654227;8:10654227;8:10654227;8:10654573;8:10655416;8:10655416;8:10655416;8:10656254;8:10657406;8:10657406;8:10657406;8:10658892;8:10658892;8:10660415;8:10660908;8:10661521;8:10661734;8:10661734;8:10661734;8:10661912;8:10662237;8:10662237;8:10662237;8:10662261;8:10662312;8:10662312;8:10662312;8:10662511;8:10662750;8:10663014;8:10663120;8:10663160;8:10663455;8:10663695;8:10663958;8:10663992;8:10664700;8:10665290;8:10665290;8:10665935;8:10667673;8:10668047;8:10668047;8:10668751;8:10668751;8:10669393;8:10669393;8:10669393;8:10670074;8:10670074;8:10670074;8:10670723;8:10670723;8:10670723;8:10671260;8:10671260;8:10671422;8:10673008;8:10674183;8:10674418;8:10674418;8:10674467;8:10674467;8:10675623;8:10675623;8:10676537;8:10677981;8:10678089;8:10678089;8:10679897;8:10679897;8:10682217;8:10682217;8:10682777;8:10682777;8:10683127;8:10683127;8:10683325;8:10683325;8:10683333;8:10683623;8:10683623;8:10683776;8:10683776;8:10683929;8:10683929;8:10683988;8:10684139;8:10684139;8:10684183;8:10684422;8:10684422;8:10684670;8:10684670;8:10684755;8:10684755;8:10684897;8:10685185;8:10685586;8:10685586;8:10685669;8:10685851;8:10685951;8:10686085;8:10686085;8:10686249;8:10686249;8:10686795;8:10687200;8:10687299;8:10687848;8:10688400;8:10688661;8:10688666;8:10688800;8:10688874;8:10688874;8:10688997;8:10688997;8:10689050;8:10689050;8:10689142;8:10689561;8:10689632;8:10689678;8:10689678;8:10690076;8:10690124;8:10690244;8:10690244;8:10690319;8:10690543;8:10690638;8:10690769;8:10691034;8:10691073;8:10691088;8:10691199;8:10691310;8:10691600;8:10693690;8:10694196;8:10694437;8:10694456;8:10694571;8:10695263;8:10695796;8:10698394;8:10699068;8:10699992;8:10700001;8:10700421;8:10701959;8:10702103;8:10702298;8:10702534;8:10702929;8:10703453;8:10703794;8:10703909;8:10704398;8:10705896;8:10706162;8:10706273;8:10706323;8:10706359;8:10706801;8:10707132;8:10707271;8:10707432;8:10709173;8:10709620;8:10710715;8:10710715;8:10716028;8:10716028;8:10717039;8:10729623;8:10732082;8:10732547;	rs75731123;rs13271462;rs12679869;rs7834573;rs4489291;rs71509167;rs33915983;rs76622454;rs4373489;rs7001206;rs6988325;rs139285820;rs73540612;rs765658;rs12547146;rs12547146;rs79220982;rs60373308;rs57076989;rs7014285;rs6981530;rs2116092;rs1430867;rs718742;rs718742;rs144466298;rs7002137;rs9329231;rs9329231;rs73542560;rs11250069;rs17152302;rs17152302;rs17152302;rs17152305;rs17152305;rs17152305;rs7826392;rs2280047;rs139484742;rs73544343;rs10099907;rs6989072;rs7010926;rs6994595;rs7826180;rs7826180;rs7826180;rs6601520;rs73544366;rs11250070;rs11250071;rs7830528;rs6601524;rs6601524;rs2116096;rs7823088;rs10095737;rs7014168;rs7014168;rs7014168;rs9657541;rs9657541;rs9657541;rs7821812;rs28588745;rs10107180;rs10107180;rs10107180;rs10107303;rs752446;rs752446;rs891554;rs891554;rs891554;rs891555;rs2005311;rs12056936;rs9644730;rs10113332;rs10113332;rs10113332;rs10099021;rs10099021;rs10099021;rs28592638;rs6985218;rs6985218;rs6985218;rs12681175;rs7826458;rs7826458;rs7826458;rs10097531;rs10097531;rs78946388;rs10094907;rs148754295;rs7838341;rs7838341;rs7838341;rs7820819;rs10099137;rs10099137;rs10099137;rs12545088;rs10109034;rs10109034;rs10109034;rs12550169;rs12550720;rs113581295;rs11998606;rs78771333;rs4841445;rs113020984;rs77291993;rs75836742;rs28429578;rs10099928;rs10099928;rs714371;rs7836833;rs4840517;rs4840517;rs10105487;rs10105487;rs7823521;rs7823521;rs7823521;rs17152520;rs17152520;rs17152520;rs1549794;rs1549794;rs1549794;rs6995541;rs6995541;rs33980988;rs11250079;rs6992039;rs11993903;rs11993903;rs11250080;rs11250080;rs2052963;rs2052963;rs60011038;rs1544980;rs1544981;rs1544981;rs2409651;rs2409651;rs7005531;rs7005531;rs17152571;rs17152571;rs7840785;rs7840785;rs7824384;rs7824384;rs7841093;rs2271357;rs2271357;rs2271356;rs2271356;rs11776767;rs11776767;rs17152576;rs7829089;rs7829089;rs7829201;rs7833128;rs7833128;rs7846449;rs7846449;rs10109416;rs10109416;rs77304020;rs13274017;rs10109550;rs10109550;rs6984388;rs17152584;rs6985890;rs6989846;rs6989846;rs6990055;rs6990055;rs541718812;rs35878893;rs7825100;rs6601533;rs6982769;rs6987199;rs6987200;rs77796627;rs7000939;rs7000939;rs6991499;rs6991499;rs6991526;rs6991526;rs7004998;rs6992366;rs11776674;rs6988598;rs6988598;rs80289332;rs6993121;rs2292371;rs2292371;rs2292370;rs3062483;rs2409650;rs2409649;rs66844016;rs67211633;rs112120919;rs11989260;rs28710808;rs80130141;rs76785757;rs33957898;rs10088888;rs35941909;rs11250081;rs7001887;rs6982048;rs3808605;rs56978698;rs11986013;rs11986015;rs149103264;rs7010709;rs7010680;rs371018962;rs6990589;rs10046628;rs2278335;rs11250082;rs1055329;rs11990167;rs1469556;rs11250083;rs1991649;rs1991650;rs7013032;rs1469557;rs13254059;rs13254592;rs28696930;rs7010440;rs374321712;rs12546026;rs12546026;rs2292369;rs2292369;rs7004043;rs2409667;rs77753174;rs10903331;	triglyc;triglyc;triglyc;triglyc;triglyc;triglyc;triglyc;triglyc;triglyc;triglyc;triglyc;triglyc;triglyc;triglyc;TG;triglyc;triglyc;triglyc;triglyc;triglyc;triglyc;triglyc;triglyc;TG;triglyc;triglyc;triglyc;TG;triglyc;triglyc;triglyc;HDL;TG;triglyc;HDL;TG;triglyc;triglyc;triglyc;triglyc;triglyc;triglyc;triglyc;triglyc;triglyc;HDL;TG;triglyc;triglyc;triglyc;triglyc;triglyc;triglyc;TG;triglyc;triglyc;triglyc;triglyc;HDL;TG;triglyc;HDL;TG;triglyc;triglyc;triglyc;HDL;TG;triglyc;triglyc;TG;triglyc;HDL;TG;triglyc;triglyc;triglyc;triglyc;triglyc;HDL;TG;triglyc;HDL;TG;triglyc;triglyc;HDL;TG;triglyc;triglyc;HDL;TG;triglyc;HDL;triglyc;triglyc;triglyc;triglyc;HDL;TG;triglyc;triglyc;HDL;TG;triglyc;triglyc;HDL;TG;triglyc;triglyc;triglyc;triglyc;triglyc;triglyc;triglyc;triglyc;triglyc;triglyc;triglyc;TG;triglyc;triglyc;triglyc;TG;triglyc;TG;triglyc;HDL;TG;triglyc;HDL;TG;triglyc;HDL;TG;triglyc;TG;triglyc;triglyc;triglyc;triglyc;TG;triglyc;TG;triglyc;TG;triglyc;triglyc;triglyc;TG;triglyc;TG;triglyc;TG;triglyc;TG;triglyc;TG;triglyc;TG;triglyc;triglyc;TG;triglyc;TG;triglyc;TG;triglyc;triglyc;TG;triglyc;triglyc;TG;triglyc;TG;triglyc;TG;triglyc;triglyc;triglyc;TG;triglyc;triglyc;triglyc;triglyc;TG;triglyc;TG;triglyc;triglyc;triglyc;triglyc;triglyc;triglyc;triglyc;triglyc;triglyc;TG;triglyc;TG;triglyc;TG;triglyc;triglyc;triglyc;triglyc;TG;triglyc;triglyc;triglyc;TG;triglyc;triglyc;triglyc;triglyc;triglyc;triglyc;triglyc;triglyc;triglyc;triglyc;triglyc;triglyc;triglyc;triglyc;triglyc;triglyc;triglyc;triglyc;triglyc;triglyc;triglyc;triglyc;triglyc;triglyc;triglyc;triglyc;triglyc;triglyc;triglyc;triglyc;triglyc;triglyc;triglyc;triglyc;triglyc;triglyc;triglyc;triglyc;triglyc;triglyc;triglyc;triglyc;triglyc;TG;triglyc;TG;triglyc;triglyc;triglyc;triglyc;triglyc;	UKBB;UKBB;UKBB;UKBB;UKBB;UKBB;UKBB;UKBB;UKBB;UKBB;UKBB;UKBB;UKBB;UKBB;Willer_et_al_2013;UKBB;UKBB;UKBB;UKBB;UKBB;UKBB;UKBB;UKBB;Willer_et_al_2013;UKBB;UKBB;UKBB;Willer_et_al_2013;UKBB;UKBB;UKBB;Willer_et_al_2013;Willer_et_al_2013;UKBB;Willer_et_al_2013;Willer_et_al_2013;UKBB;UKBB;UKBB;UKBB;UKBB;UKBB;UKBB;UKBB;UKBB;Willer_et_al_2013;Willer_et_al_2013;UKBB;UKBB;UKBB;UKBB;UKBB;UKBB;Willer_et_al_2013;UKBB;UKBB;UKBB;UKBB;Willer_et_al_2013;Willer_et_al_2013;UKBB;Willer_et_al_2013;Willer_et_al_2013;UKBB;UKBB;UKBB;Willer_et_al_2013;Willer_et_al_2013;UKBB;UKBB;Willer_et_al_2013;UKBB;Willer_et_al_2013;Willer_et_al_2013;UKBB;UKBB;UKBB;UKBB;UKBB;Willer_et_al_2013;Willer_et_al_2013;UKBB;Willer_et_al_2013;Willer_et_al_2013;UKBB;UKBB;Willer_et_al_2013;Willer_et_al_2013;UKBB;UKBB;Willer_et_al_2013;Willer_et_al_2013;UKBB;Willer_et_al_2013;UKBB;UKBB;UKBB;UKBB;Willer_et_al_2013;Willer_et_al_2013;UKBB;UKBB;Willer_et_al_2013;Willer_et_al_2013;UKBB;UKBB;Willer_et_al_2013;Willer_et_al_2013;UKBB;UKBB;UKBB;UKBB;UKBB;UKBB;UKBB;UKBB;UKBB;UKBB;UKBB;Willer_et_al_2013;UKBB;UKBB;UKBB;Willer_et_al_2013;UKBB;Willer_et_al_2013;UKBB;Willer_et_al_2013;Willer_et_al_2013;UKBB;Willer_et_al_2013;Willer_et_al_2013;UKBB;Willer_et_al_2013;Willer_et_al_2013;UKBB;Willer_et_al_2013;UKBB;UKBB;UKBB;UKBB;Willer_et_al_2013;UKBB;Willer_et_al_2013;UKBB;Willer_et_al_2013;UKBB;UKBB;UKBB;Willer_et_al_2013;UKBB;Willer_et_al_2013;UKBB;Willer_et_al_2013;UKBB;Willer_et_al_2013;UKBB;Willer_et_al_2013;UKBB;Willer_et_al_2013;UKBB;UKBB;Willer_et_al_2013;UKBB;Willer_et_al_2013;UKBB;Willer_et_al_2013;UKBB;UKBB;Willer_et_al_2013;UKBB;UKBB;Willer_et_al_2013;UKBB;Willer_et_al_2013;UKBB;Willer_et_al_2013;UKBB;UKBB;UKBB;Willer_et_al_2013;UKBB;UKBB;UKBB;UKBB;Willer_et_al_2013;UKBB;Willer_et_al_2013;UKBB;UKBB;UKBB;UKBB;UKBB;UKBB;UKBB;UKBB;UKBB;Willer_et_al_2013;UKBB;Willer_et_al_2013;UKBB;Willer_et_al_2013;UKBB;UKBB;UKBB;UKBB;Willer_et_al_2013;UKBB;UKBB;UKBB;Willer_et_al_2013;UKBB;UKBB;UKBB;UKBB;UKBB;UKBB;UKBB;UKBB;UKBB;UKBB;UKBB;UKBB;UKBB;UKBB;UKBB;UKBB;UKBB;UKBB;UKBB;UKBB;UKBB;UKBB;UKBB;UKBB;UKBB;UKBB;UKBB;UKBB;UKBB;UKBB;UKBB;UKBB;UKBB;UKBB;UKBB;UKBB;UKBB;UKBB;UKBB;UKBB;UKBB;UKBB;UKBB;Willer_et_al_2013;UKBB;Willer_et_al_2013;UKBB;UKBB;UKBB;UKBB;UKBB;	8:10591801	rs6988325	10651291;10785654;10591801;10280818;10186789;10741854;10803725;10332530;10332530;10974358;10984348;	rs7821092;rs9657541;rs6988325;rs6985267;rs7816713;rs76427249;rs73196842;rs7832708;rs7832708;rs10096421;rs11783418;	LDL_cholesterol;Triglycerides;Triglycerides;Triglycerides;Triglycerides;Triglycerides;Triglycerides;Estimated_glomerular_filtration_rate;Estimated_glomerular_filtration_rate;Estimated_glomerular_filtration_rate;Estimated_glomerular_filtration_rate;	Klarin_et_al.;Klarin_et_al.;Sinnott-Armstrong_et_al.;Sinnott-Armstrong_et_al.;Sinnott-Armstrong_et_al.;Sinnott-Armstrong_et_al.;Sinnott-Armstrong_et_al.;Wuttke_et_al.;Wuttke_et_al.;Wuttke_et_al.;Wuttke_et_al.;
8_1	8	7605405	12166768	S-VLDL-TG_percent	10641965	8:10641965:A:G	rs7014168	a	g	0.2156	0.0390244	0.00484149	7.604e-16	15.12	32	0.7828	No	LOC102723313	LOC102723313	Nearest gene	15	IDL-TG_percent;L-VLDL-TG;M-VLDL-CE_percent;M-VLDL-TG;Serum-TG;S-LDL-TG_percent;S-VLDL-CE_percent;S-VLDL-C_percent;S-VLDL-TG;S-VLDL-TG_percent;TGbyPG;VLDL-D;VLDL-TG;XS-VLDL-C_percent;XS-VLDL-TG_percent;	6	region_8_1_locus_2	intron_variant	NA	NA	NA	NA	High density lipoprotein (GLGC 2013); Triglycerides (GLGC 2013); Trunk fat percentage (Neale B 2017);	NA	NA	NA	8:10573698;8:10578396;8:10585194;8:10588637;8:10591529;8:10591801;8:10591995;8:10592694;8:10592871;8:10598030;8:10600254;8:10600254;8:10606672;8:10606722;8:10607906;8:10611882;8:10612067;8:10613521;8:10613877;8:10614275;8:10614275;8:10615166;8:10616200;8:10617500;8:10617500;8:10618314;8:10619272;8:10620026;8:10620026;8:10620026;8:10620104;8:10620104;8:10620104;8:10620567;8:10620758;8:10621580;8:10621635;8:10621960;8:10621981;8:10624610;8:10624776;8:10625674;8:10626070;8:10626791;8:10627179;8:10627844;8:10627844;8:10627844;8:10627860;8:10628708;8:10629613;8:10630815;8:10631930;8:10632119;8:10633733;8:10635222;8:10635222;8:10635317;8:10635887;8:10636165;8:10639042;8:10639941;8:10640041;8:10640359;8:10640755;8:10641152;8:10641808;8:10641965;8:10641965;8:10641965;8:10643164;8:10643164;8:10643164;8:10644101;8:10645842;8:10646517;8:10647044;8:10649086;8:10649086;8:10649086;8:10649192;8:10649767;8:10649767;8:10650780;8:10650780;8:10650780;8:10650913;8:10652188;8:10652978;8:10653491;8:10654161;8:10654161;8:10654161;8:10654227;8:10654227;8:10654227;8:10654573;8:10655416;8:10655416;8:10655416;8:10656254;8:10657406;8:10657406;8:10657406;8:10658892;8:10658892;8:10660415;8:10660908;8:10661521;8:10661734;8:10661734;8:10661734;8:10661912;8:10662237;8:10662237;8:10662237;8:10662261;8:10662312;8:10662312;8:10662312;8:10662511;8:10662750;8:10663014;8:10663120;8:10663160;8:10663455;8:10663695;8:10663958;8:10663992;8:10664700;8:10665290;8:10665290;8:10665935;8:10667673;8:10668047;8:10668047;8:10668751;8:10668751;8:10669393;8:10669393;8:10669393;8:10670074;8:10670074;8:10670074;8:10670723;8:10670723;8:10670723;8:10671260;8:10671260;8:10671422;8:10673008;8:10674183;8:10674418;8:10674418;8:10674467;8:10674467;8:10675623;8:10675623;8:10676537;8:10677981;8:10678089;8:10678089;8:10679897;8:10679897;8:10682217;8:10682217;8:10682777;8:10682777;8:10683127;8:10683127;8:10683325;8:10683325;8:10683333;8:10683623;8:10683623;8:10683776;8:10683776;8:10683929;8:10683929;8:10683988;8:10684139;8:10684139;8:10684183;8:10684422;8:10684422;8:10684670;8:10684670;8:10684755;8:10684755;8:10684897;8:10685185;8:10685586;8:10685586;8:10685669;8:10685851;8:10685951;8:10686085;8:10686085;8:10686249;8:10686249;8:10686795;8:10687200;8:10687299;8:10687848;8:10688400;8:10688661;8:10688666;8:10688800;8:10688874;8:10688874;8:10688997;8:10688997;8:10689050;8:10689050;8:10689632;8:10690076;8:10691034;8:10691088;8:10691310;8:10691600;8:10693690;8:10694196;8:10694437;8:10694671;8:10695796;8:10698394;8:10699068;8:10699992;8:10700001;8:10701959;8:10702534;8:10703794;8:10704398;8:10706801;8:10707132;8:10707271;8:10707432;8:10709173;8:10709620;8:10717039;8:10729623;8:10732082;	rs75731123;rs71509167;rs76622454;rs4373489;rs7001206;rs6988325;rs139285820;rs113055784;rs73540612;rs765658;rs12547146;rs12547146;rs79220982;rs60373308;rs57076989;rs7014285;rs6981530;rs2116092;rs1430867;rs718742;rs718742;rs144466298;rs7002137;rs9329231;rs9329231;rs73542560;rs11250069;rs17152302;rs17152302;rs17152302;rs17152305;rs17152305;rs17152305;rs7826218;rs7826392;rs2280047;rs736668;rs733395;rs733396;rs139484742;rs73544343;rs10099907;rs6989072;rs7010926;rs6994595;rs7826180;rs7826180;rs7826180;rs7826189;rs6601520;rs73544366;rs10091836;rs11250070;rs11250071;rs7830528;rs6601524;rs6601524;rs6601525;rs2116096;rs2033369;rs7823088;rs35399971;rs1821001;rs10092781;rs10113343;rs10095737;rs7015129;rs7014168;rs7014168;rs7014168;rs9657541;rs9657541;rs9657541;rs7821812;rs6998658;rs7820237;rs28588745;rs10107180;rs10107180;rs10107180;rs10107303;rs752446;rs752446;rs891554;rs891554;rs891554;rs891555;rs2005311;rs12056936;rs9644730;rs10113332;rs10113332;rs10113332;rs10099021;rs10099021;rs10099021;rs28592638;rs6985218;rs6985218;rs6985218;rs12681175;rs7826458;rs7826458;rs7826458;rs10097531;rs10097531;rs78946388;rs10094907;rs148754295;rs7838341;rs7838341;rs7838341;rs7820819;rs10099137;rs10099137;rs10099137;rs12545088;rs10109034;rs10109034;rs10109034;rs12550169;rs12550720;rs113581295;rs11998606;rs78771333;rs4841445;rs113020984;rs77291993;rs75836742;rs28429578;rs10099928;rs10099928;rs714371;rs7836833;rs4840517;rs4840517;rs10105487;rs10105487;rs7823521;rs7823521;rs7823521;rs17152520;rs17152520;rs17152520;rs1549794;rs1549794;rs1549794;rs6995541;rs6995541;rs33980988;rs11250079;rs6992039;rs11993903;rs11993903;rs11250080;rs11250080;rs2052963;rs2052963;rs60011038;rs1544980;rs1544981;rs1544981;rs2409651;rs2409651;rs7005531;rs7005531;rs17152571;rs17152571;rs7840785;rs7840785;rs7824384;rs7824384;rs7841093;rs2271357;rs2271357;rs2271356;rs2271356;rs11776767;rs11776767;rs17152576;rs7829089;rs7829089;rs7829201;rs7833128;rs7833128;rs7846449;rs7846449;rs10109416;rs10109416;rs77304020;rs13274017;rs10109550;rs10109550;rs6984388;rs17152584;rs6985890;rs6989846;rs6989846;rs6990055;rs6990055;rs541718812;rs35878893;rs7825100;rs6601533;rs6982769;rs6987199;rs6987200;rs77796627;rs7000939;rs7000939;rs6991499;rs6991499;rs6991526;rs6991526;rs11776674;rs80289332;rs66844016;rs112120919;rs28710808;rs80130141;rs76785757;rs33957898;rs10088888;rs10099929;rs6982048;rs3808605;rs56978698;rs11986013;rs11986015;rs7010709;rs6990589;rs11250082;rs11990167;rs1469557;rs13254059;rs13254592;rs28696930;rs7010440;rs374321712;rs7004043;rs2409667;rs77753174;	triglyc;triglyc;triglyc;triglyc;triglyc;triglyc;triglyc;triglyc;triglyc;triglyc;TG;triglyc;triglyc;triglyc;triglyc;triglyc;triglyc;triglyc;triglyc;TG;triglyc;triglyc;triglyc;TG;triglyc;triglyc;triglyc;HDL;TG;triglyc;HDL;TG;triglyc;triglyc;triglyc;triglyc;triglyc;triglyc;triglyc;triglyc;triglyc;triglyc;triglyc;triglyc;triglyc;HDL;TG;triglyc;triglyc;triglyc;triglyc;triglyc;triglyc;triglyc;triglyc;TG;triglyc;triglyc;triglyc;triglyc;triglyc;triglyc;triglyc;triglyc;triglyc;triglyc;triglyc;HDL;TG;triglyc;HDL;TG;triglyc;triglyc;triglyc;triglyc;triglyc;HDL;TG;triglyc;triglyc;TG;triglyc;HDL;TG;triglyc;triglyc;triglyc;triglyc;triglyc;HDL;TG;triglyc;HDL;TG;triglyc;triglyc;HDL;TG;triglyc;triglyc;HDL;TG;triglyc;HDL;triglyc;triglyc;triglyc;triglyc;HDL;TG;triglyc;triglyc;HDL;TG;triglyc;triglyc;HDL;TG;triglyc;triglyc;triglyc;triglyc;triglyc;triglyc;triglyc;triglyc;triglyc;triglyc;triglyc;TG;triglyc;triglyc;triglyc;TG;triglyc;TG;triglyc;HDL;TG;triglyc;HDL;TG;triglyc;HDL;TG;triglyc;TG;triglyc;triglyc;triglyc;triglyc;TG;triglyc;TG;triglyc;TG;triglyc;triglyc;triglyc;TG;triglyc;TG;triglyc;TG;triglyc;TG;triglyc;TG;triglyc;TG;triglyc;triglyc;TG;triglyc;TG;triglyc;TG;triglyc;triglyc;TG;triglyc;triglyc;TG;triglyc;TG;triglyc;TG;triglyc;triglyc;triglyc;TG;triglyc;triglyc;triglyc;triglyc;TG;triglyc;TG;triglyc;triglyc;triglyc;triglyc;triglyc;triglyc;triglyc;triglyc;triglyc;TG;triglyc;TG;triglyc;TG;triglyc;triglyc;triglyc;triglyc;triglyc;triglyc;triglyc;triglyc;triglyc;triglyc;triglyc;triglyc;triglyc;triglyc;triglyc;triglyc;triglyc;triglyc;triglyc;triglyc;triglyc;triglyc;triglyc;triglyc;triglyc;triglyc;triglyc;triglyc;triglyc;	UKBB;UKBB;UKBB;UKBB;UKBB;UKBB;UKBB;UKBB;UKBB;UKBB;Willer_et_al_2013;UKBB;UKBB;UKBB;UKBB;UKBB;UKBB;UKBB;UKBB;Willer_et_al_2013;UKBB;UKBB;UKBB;Willer_et_al_2013;UKBB;UKBB;UKBB;Willer_et_al_2013;Willer_et_al_2013;UKBB;Willer_et_al_2013;Willer_et_al_2013;UKBB;UKBB;UKBB;UKBB;UKBB;UKBB;UKBB;UKBB;UKBB;UKBB;UKBB;UKBB;UKBB;Willer_et_al_2013;Willer_et_al_2013;UKBB;UKBB;UKBB;UKBB;UKBB;UKBB;UKBB;UKBB;Willer_et_al_2013;UKBB;UKBB;UKBB;UKBB;UKBB;UKBB;UKBB;UKBB;UKBB;UKBB;UKBB;Willer_et_al_2013;Willer_et_al_2013;UKBB;Willer_et_al_2013;Willer_et_al_2013;UKBB;UKBB;UKBB;UKBB;UKBB;Willer_et_al_2013;Willer_et_al_2013;UKBB;UKBB;Willer_et_al_2013;UKBB;Willer_et_al_2013;Willer_et_al_2013;UKBB;UKBB;UKBB;UKBB;UKBB;Willer_et_al_2013;Willer_et_al_2013;UKBB;Willer_et_al_2013;Willer_et_al_2013;UKBB;UKBB;Willer_et_al_2013;Willer_et_al_2013;UKBB;UKBB;Willer_et_al_2013;Willer_et_al_2013;UKBB;Willer_et_al_2013;UKBB;UKBB;UKBB;UKBB;Willer_et_al_2013;Willer_et_al_2013;UKBB;UKBB;Willer_et_al_2013;Willer_et_al_2013;UKBB;UKBB;Willer_et_al_2013;Willer_et_al_2013;UKBB;UKBB;UKBB;UKBB;UKBB;UKBB;UKBB;UKBB;UKBB;UKBB;UKBB;Willer_et_al_2013;UKBB;UKBB;UKBB;Willer_et_al_2013;UKBB;Willer_et_al_2013;UKBB;Willer_et_al_2013;Willer_et_al_2013;UKBB;Willer_et_al_2013;Willer_et_al_2013;UKBB;Willer_et_al_2013;Willer_et_al_2013;UKBB;Willer_et_al_2013;UKBB;UKBB;UKBB;UKBB;Willer_et_al_2013;UKBB;Willer_et_al_2013;UKBB;Willer_et_al_2013;UKBB;UKBB;UKBB;Willer_et_al_2013;UKBB;Willer_et_al_2013;UKBB;Willer_et_al_2013;UKBB;Willer_et_al_2013;UKBB;Willer_et_al_2013;UKBB;Willer_et_al_2013;UKBB;UKBB;Willer_et_al_2013;UKBB;Willer_et_al_2013;UKBB;Willer_et_al_2013;UKBB;UKBB;Willer_et_al_2013;UKBB;UKBB;Willer_et_al_2013;UKBB;Willer_et_al_2013;UKBB;Willer_et_al_2013;UKBB;UKBB;UKBB;Willer_et_al_2013;UKBB;UKBB;UKBB;UKBB;Willer_et_al_2013;UKBB;Willer_et_al_2013;UKBB;UKBB;UKBB;UKBB;UKBB;UKBB;UKBB;UKBB;UKBB;Willer_et_al_2013;UKBB;Willer_et_al_2013;UKBB;Willer_et_al_2013;UKBB;UKBB;UKBB;UKBB;UKBB;UKBB;UKBB;UKBB;UKBB;UKBB;UKBB;UKBB;UKBB;UKBB;UKBB;UKBB;UKBB;UKBB;UKBB;UKBB;UKBB;UKBB;UKBB;UKBB;UKBB;UKBB;UKBB;UKBB;UKBB;	8:10591801	rs6988325	10651291;10785654;10591801;10280818;10186789;10741854;10803725;10332530;10332530;10974358;10984348;	rs7821092;rs9657541;rs6988325;rs6985267;rs7816713;rs76427249;rs73196842;rs7832708;rs7832708;rs10096421;rs11783418;	LDL_cholesterol;Triglycerides;Triglycerides;Triglycerides;Triglycerides;Triglycerides;Triglycerides;Estimated_glomerular_filtration_rate;Estimated_glomerular_filtration_rate;Estimated_glomerular_filtration_rate;Estimated_glomerular_filtration_rate;	Klarin_et_al.;Klarin_et_al.;Sinnott-Armstrong_et_al.;Sinnott-Armstrong_et_al.;Sinnott-Armstrong_et_al.;Sinnott-Armstrong_et_al.;Sinnott-Armstrong_et_al.;Wuttke_et_al.;Wuttke_et_al.;Wuttke_et_al.;Wuttke_et_al.;
8_1	8	7605405	12166768	XS-VLDL-C_percent	10643164	8:10643164:C:T	rs9657541	t	c	0.1914	-0.0336738	0.00515088	6.256e-11	10.2	30	0.9026	No	LOC102723313	LOC102723313	Nearest gene	16	IDL-TG_percent;L-VLDL-TG;M-VLDL-CE_percent;M-VLDL-TG;Serum-TG;S-LDL-TG_percent;S-VLDL-CE_percent;S-VLDL-C_percent;S-VLDL-TG;S-VLDL-TG_percent;TGbyPG;VLDL-D;VLDL-TG;XS-VLDL-CE_percent;XS-VLDL-C_percent;XS-VLDL-TG_percent;	6	region_8_1_locus_2	intron_variant	NA	NA	NA	NA	High density lipoprotein (GLGC 2013); Triglycerides (GLGC 2013); Arm fat percentage left (Neale B 2017); Trunk fat percentage (Neale B 2017);	NA	NA	NA	8:10573698;8:10578396;8:10585194;8:10588637;8:10591529;8:10591801;8:10591995;8:10592694;8:10592871;8:10598030;8:10600254;8:10600254;8:10606672;8:10606722;8:10607906;8:10611882;8:10612067;8:10613521;8:10613877;8:10614275;8:10614275;8:10615166;8:10616200;8:10617500;8:10617500;8:10618314;8:10619272;8:10620026;8:10620026;8:10620026;8:10620104;8:10620104;8:10620104;8:10620758;8:10621580;8:10624610;8:10624776;8:10625674;8:10626070;8:10626791;8:10627179;8:10627844;8:10627844;8:10627844;8:10628708;8:10629613;8:10631930;8:10632119;8:10633733;8:10635222;8:10635222;8:10635887;8:10639042;8:10639941;8:10640041;8:10640755;8:10641152;8:10641808;8:10641965;8:10641965;8:10641965;8:10643164;8:10643164;8:10643164;8:10643759;8:10644101;8:10645842;8:10646517;8:10647044;8:10649086;8:10649086;8:10649086;8:10649192;8:10649767;8:10649767;8:10650780;8:10650780;8:10650780;8:10650913;8:10652188;8:10652978;8:10653491;8:10654161;8:10654161;8:10654161;8:10654227;8:10654227;8:10654227;8:10654573;8:10655416;8:10655416;8:10655416;8:10656254;8:10657406;8:10657406;8:10657406;8:10658892;8:10658892;8:10660415;8:10660908;8:10661521;8:10661734;8:10661734;8:10661734;8:10661912;8:10662237;8:10662237;8:10662237;8:10662261;8:10662312;8:10662312;8:10662312;8:10662511;8:10662750;8:10663014;8:10663120;8:10663160;8:10663455;8:10663695;8:10663958;8:10663992;8:10664700;8:10665290;8:10665290;8:10665935;8:10667673;8:10668047;8:10668047;8:10668751;8:10668751;8:10669393;8:10669393;8:10669393;8:10670074;8:10670074;8:10670074;8:10670723;8:10670723;8:10670723;8:10671260;8:10671260;8:10671422;8:10673008;8:10674183;8:10674418;8:10674418;8:10674467;8:10674467;8:10675623;8:10675623;8:10676537;8:10677981;8:10678089;8:10678089;8:10679897;8:10679897;8:10682217;8:10682217;8:10682777;8:10682777;8:10683127;8:10683127;8:10683325;8:10683325;8:10683333;8:10683623;8:10683623;8:10683776;8:10683776;8:10683929;8:10683929;8:10683988;8:10684139;8:10684139;8:10684183;8:10684422;8:10684422;8:10684670;8:10684670;8:10684755;8:10684755;8:10684897;8:10685185;8:10685586;8:10685586;8:10685669;8:10685851;8:10685951;8:10686085;8:10686085;8:10686249;8:10686249;8:10686795;8:10687200;8:10687299;8:10687848;8:10688400;8:10688661;8:10688666;8:10688800;8:10688874;8:10688874;8:10688997;8:10688997;8:10689050;8:10689050;8:10690076;8:10691088;8:10691310;8:10691600;8:10693690;8:10694196;8:10694437;8:10694671;8:10695796;8:10698394;8:10699068;8:10699992;8:10700001;8:10701959;8:10702534;8:10703794;8:10704398;8:10706801;8:10707271;8:10707432;8:10709173;8:10709620;8:10716028;8:10716028;8:10717039;8:10729623;8:10732082;	rs75731123;rs71509167;rs76622454;rs4373489;rs7001206;rs6988325;rs139285820;rs113055784;rs73540612;rs765658;rs12547146;rs12547146;rs79220982;rs60373308;rs57076989;rs7014285;rs6981530;rs2116092;rs1430867;rs718742;rs718742;rs144466298;rs7002137;rs9329231;rs9329231;rs73542560;rs11250069;rs17152302;rs17152302;rs17152302;rs17152305;rs17152305;rs17152305;rs7826392;rs2280047;rs139484742;rs73544343;rs10099907;rs6989072;rs7010926;rs6994595;rs7826180;rs7826180;rs7826180;rs6601520;rs73544366;rs11250070;rs11250071;rs7830528;rs6601524;rs6601524;rs2116096;rs7823088;rs35399971;rs1821001;rs10113343;rs10095737;rs7015129;rs7014168;rs7014168;rs7014168;rs9657541;rs9657541;rs9657541;rs11250075;rs7821812;rs6998658;rs7820237;rs28588745;rs10107180;rs10107180;rs10107180;rs10107303;rs752446;rs752446;rs891554;rs891554;rs891554;rs891555;rs2005311;rs12056936;rs9644730;rs10113332;rs10113332;rs10113332;rs10099021;rs10099021;rs10099021;rs28592638;rs6985218;rs6985218;rs6985218;rs12681175;rs7826458;rs7826458;rs7826458;rs10097531;rs10097531;rs78946388;rs10094907;rs148754295;rs7838341;rs7838341;rs7838341;rs7820819;rs10099137;rs10099137;rs10099137;rs12545088;rs10109034;rs10109034;rs10109034;rs12550169;rs12550720;rs113581295;rs11998606;rs78771333;rs4841445;rs113020984;rs77291993;rs75836742;rs28429578;rs10099928;rs10099928;rs714371;rs7836833;rs4840517;rs4840517;rs10105487;rs10105487;rs7823521;rs7823521;rs7823521;rs17152520;rs17152520;rs17152520;rs1549794;rs1549794;rs1549794;rs6995541;rs6995541;rs33980988;rs11250079;rs6992039;rs11993903;rs11993903;rs11250080;rs11250080;rs2052963;rs2052963;rs60011038;rs1544980;rs1544981;rs1544981;rs2409651;rs2409651;rs7005531;rs7005531;rs17152571;rs17152571;rs7840785;rs7840785;rs7824384;rs7824384;rs7841093;rs2271357;rs2271357;rs2271356;rs2271356;rs11776767;rs11776767;rs17152576;rs7829089;rs7829089;rs7829201;rs7833128;rs7833128;rs7846449;rs7846449;rs10109416;rs10109416;rs77304020;rs13274017;rs10109550;rs10109550;rs6984388;rs17152584;rs6985890;rs6989846;rs6989846;rs6990055;rs6990055;rs541718812;rs35878893;rs7825100;rs6601533;rs6982769;rs6987199;rs6987200;rs77796627;rs7000939;rs7000939;rs6991499;rs6991499;rs6991526;rs6991526;rs80289332;rs112120919;rs28710808;rs80130141;rs76785757;rs33957898;rs10088888;rs10099929;rs6982048;rs3808605;rs56978698;rs11986013;rs11986015;rs7010709;rs6990589;rs11250082;rs11990167;rs1469557;rs13254592;rs28696930;rs7010440;rs374321712;rs2292369;rs2292369;rs7004043;rs2409667;rs77753174;	triglyc;triglyc;triglyc;triglyc;triglyc;triglyc;triglyc;triglyc;triglyc;triglyc;TG;triglyc;triglyc;triglyc;triglyc;triglyc;triglyc;triglyc;triglyc;TG;triglyc;triglyc;triglyc;TG;triglyc;triglyc;triglyc;HDL;TG;triglyc;HDL;TG;triglyc;triglyc;triglyc;triglyc;triglyc;triglyc;triglyc;triglyc;triglyc;HDL;TG;triglyc;triglyc;triglyc;triglyc;triglyc;triglyc;TG;triglyc;triglyc;triglyc;triglyc;triglyc;triglyc;triglyc;triglyc;HDL;TG;triglyc;HDL;TG;triglyc;triglyc;triglyc;triglyc;triglyc;triglyc;HDL;TG;triglyc;triglyc;TG;triglyc;HDL;TG;triglyc;triglyc;triglyc;triglyc;triglyc;HDL;TG;triglyc;HDL;TG;triglyc;triglyc;HDL;TG;triglyc;triglyc;HDL;TG;triglyc;HDL;triglyc;triglyc;triglyc;triglyc;HDL;TG;triglyc;triglyc;HDL;TG;triglyc;triglyc;HDL;TG;triglyc;triglyc;triglyc;triglyc;triglyc;triglyc;triglyc;triglyc;triglyc;triglyc;triglyc;TG;triglyc;triglyc;triglyc;TG;triglyc;TG;triglyc;HDL;TG;triglyc;HDL;TG;triglyc;HDL;TG;triglyc;TG;triglyc;triglyc;triglyc;triglyc;TG;triglyc;TG;triglyc;TG;triglyc;triglyc;triglyc;TG;triglyc;TG;triglyc;TG;triglyc;TG;triglyc;TG;triglyc;TG;triglyc;triglyc;TG;triglyc;TG;triglyc;TG;triglyc;triglyc;TG;triglyc;triglyc;TG;triglyc;TG;triglyc;TG;triglyc;triglyc;triglyc;TG;triglyc;triglyc;triglyc;triglyc;TG;triglyc;TG;triglyc;triglyc;triglyc;triglyc;triglyc;triglyc;triglyc;triglyc;triglyc;TG;triglyc;TG;triglyc;TG;triglyc;triglyc;triglyc;triglyc;triglyc;triglyc;triglyc;triglyc;triglyc;triglyc;triglyc;triglyc;triglyc;triglyc;triglyc;triglyc;triglyc;triglyc;triglyc;triglyc;triglyc;triglyc;triglyc;TG;triglyc;triglyc;triglyc;triglyc;	UKBB;UKBB;UKBB;UKBB;UKBB;UKBB;UKBB;UKBB;UKBB;UKBB;Willer_et_al_2013;UKBB;UKBB;UKBB;UKBB;UKBB;UKBB;UKBB;UKBB;Willer_et_al_2013;UKBB;UKBB;UKBB;Willer_et_al_2013;UKBB;UKBB;UKBB;Willer_et_al_2013;Willer_et_al_2013;UKBB;Willer_et_al_2013;Willer_et_al_2013;UKBB;UKBB;UKBB;UKBB;UKBB;UKBB;UKBB;UKBB;UKBB;Willer_et_al_2013;Willer_et_al_2013;UKBB;UKBB;UKBB;UKBB;UKBB;UKBB;Willer_et_al_2013;UKBB;UKBB;UKBB;UKBB;UKBB;UKBB;UKBB;UKBB;Willer_et_al_2013;Willer_et_al_2013;UKBB;Willer_et_al_2013;Willer_et_al_2013;UKBB;UKBB;UKBB;UKBB;UKBB;UKBB;Willer_et_al_2013;Willer_et_al_2013;UKBB;UKBB;Willer_et_al_2013;UKBB;Willer_et_al_2013;Willer_et_al_2013;UKBB;UKBB;UKBB;UKBB;UKBB;Willer_et_al_2013;Willer_et_al_2013;UKBB;Willer_et_al_2013;Willer_et_al_2013;UKBB;UKBB;Willer_et_al_2013;Willer_et_al_2013;UKBB;UKBB;Willer_et_al_2013;Willer_et_al_2013;UKBB;Willer_et_al_2013;UKBB;UKBB;UKBB;UKBB;Willer_et_al_2013;Willer_et_al_2013;UKBB;UKBB;Willer_et_al_2013;Willer_et_al_2013;UKBB;UKBB;Willer_et_al_2013;Willer_et_al_2013;UKBB;UKBB;UKBB;UKBB;UKBB;UKBB;UKBB;UKBB;UKBB;UKBB;UKBB;Willer_et_al_2013;UKBB;UKBB;UKBB;Willer_et_al_2013;UKBB;Willer_et_al_2013;UKBB;Willer_et_al_2013;Willer_et_al_2013;UKBB;Willer_et_al_2013;Willer_et_al_2013;UKBB;Willer_et_al_2013;Willer_et_al_2013;UKBB;Willer_et_al_2013;UKBB;UKBB;UKBB;UKBB;Willer_et_al_2013;UKBB;Willer_et_al_2013;UKBB;Willer_et_al_2013;UKBB;UKBB;UKBB;Willer_et_al_2013;UKBB;Willer_et_al_2013;UKBB;Willer_et_al_2013;UKBB;Willer_et_al_2013;UKBB;Willer_et_al_2013;UKBB;Willer_et_al_2013;UKBB;UKBB;Willer_et_al_2013;UKBB;Willer_et_al_2013;UKBB;Willer_et_al_2013;UKBB;UKBB;Willer_et_al_2013;UKBB;UKBB;Willer_et_al_2013;UKBB;Willer_et_al_2013;UKBB;Willer_et_al_2013;UKBB;UKBB;UKBB;Willer_et_al_2013;UKBB;UKBB;UKBB;UKBB;Willer_et_al_2013;UKBB;Willer_et_al_2013;UKBB;UKBB;UKBB;UKBB;UKBB;UKBB;UKBB;UKBB;UKBB;Willer_et_al_2013;UKBB;Willer_et_al_2013;UKBB;Willer_et_al_2013;UKBB;UKBB;UKBB;UKBB;UKBB;UKBB;UKBB;UKBB;UKBB;UKBB;UKBB;UKBB;UKBB;UKBB;UKBB;UKBB;UKBB;UKBB;UKBB;UKBB;UKBB;UKBB;UKBB;Willer_et_al_2013;UKBB;UKBB;UKBB;UKBB;	8:10591801	rs6988325	10651291;10785654;10591801;10280818;10186789;10741854;10803725;10332530;10332530;10974358;10984348;	rs7821092;rs9657541;rs6988325;rs6985267;rs7816713;rs76427249;rs73196842;rs7832708;rs7832708;rs10096421;rs11783418;	LDL_cholesterol;Triglycerides;Triglycerides;Triglycerides;Triglycerides;Triglycerides;Triglycerides;Estimated_glomerular_filtration_rate;Estimated_glomerular_filtration_rate;Estimated_glomerular_filtration_rate;Estimated_glomerular_filtration_rate;	Klarin_et_al.;Klarin_et_al.;Sinnott-Armstrong_et_al.;Sinnott-Armstrong_et_al.;Sinnott-Armstrong_et_al.;Sinnott-Armstrong_et_al.;Sinnott-Armstrong_et_al.;Wuttke_et_al.;Wuttke_et_al.;Wuttke_et_al.;Wuttke_et_al.;
8_1	8	7605405	12166768	M-VLDL-CE_percent	10644101	8:10644101:C:G	rs7821812	c	g	0.1925	-0.032739	0.00522376	3.673e-10	9.43	30	0.5095	No	LOC102723313	LOC102723313	Nearest gene	17	IDL-TG_percent;L-VLDL-TG;M-VLDL-CE_percent;M-VLDL-TG;M-VLDL-TG_percent;Serum-TG;S-LDL-TG_percent;S-VLDL-CE_percent;S-VLDL-C_percent;S-VLDL-TG;S-VLDL-TG_percent;TGbyPG;VLDL-D;VLDL-TG;XS-VLDL-CE_percent;XS-VLDL-C_percent;XS-VLDL-TG_percent;	6	region_8_1_locus_4	intron_variant	NA	NA	NA	NA	Arm fat percentage left (Neale B 2017); Trunk fat percentage (Neale B 2017);	NA	NA	NA	8:10573698;8:10578396;8:10585194;8:10588637;8:10591529;8:10591801;8:10591995;8:10592694;8:10592871;8:10598030;8:10600254;8:10600254;8:10606672;8:10606722;8:10607906;8:10611882;8:10612067;8:10613521;8:10613877;8:10614275;8:10614275;8:10615166;8:10616200;8:10617500;8:10617500;8:10618314;8:10619272;8:10620026;8:10620026;8:10620026;8:10620104;8:10620104;8:10620104;8:10620758;8:10621580;8:10624610;8:10624776;8:10625674;8:10626070;8:10626791;8:10627179;8:10627844;8:10627844;8:10627844;8:10628708;8:10629613;8:10631930;8:10632119;8:10633733;8:10635222;8:10635222;8:10635887;8:10639042;8:10639941;8:10640755;8:10641152;8:10641808;8:10641965;8:10641965;8:10641965;8:10643164;8:10643164;8:10643164;8:10643759;8:10644101;8:10645842;8:10646517;8:10647044;8:10649086;8:10649086;8:10649086;8:10649192;8:10649767;8:10649767;8:10650780;8:10650780;8:10650780;8:10650913;8:10652188;8:10652978;8:10653491;8:10654161;8:10654161;8:10654161;8:10654227;8:10654227;8:10654227;8:10654573;8:10655416;8:10655416;8:10655416;8:10656254;8:10657406;8:10657406;8:10657406;8:10658892;8:10658892;8:10660415;8:10660908;8:10661521;8:10661734;8:10661734;8:10661734;8:10661912;8:10662237;8:10662237;8:10662237;8:10662261;8:10662312;8:10662312;8:10662312;8:10662511;8:10662750;8:10663014;8:10663120;8:10663160;8:10663455;8:10663695;8:10663958;8:10663992;8:10664700;8:10665290;8:10665290;8:10665935;8:10667673;8:10668047;8:10668047;8:10668751;8:10668751;8:10669393;8:10669393;8:10669393;8:10670074;8:10670074;8:10670074;8:10670723;8:10670723;8:10670723;8:10671260;8:10671260;8:10671422;8:10673008;8:10674183;8:10674418;8:10674418;8:10674467;8:10674467;8:10675623;8:10675623;8:10676537;8:10677981;8:10678089;8:10678089;8:10679897;8:10679897;8:10682217;8:10682217;8:10682777;8:10682777;8:10683127;8:10683127;8:10683325;8:10683325;8:10683333;8:10683623;8:10683623;8:10683776;8:10683776;8:10683929;8:10683929;8:10683988;8:10684139;8:10684139;8:10684183;8:10684422;8:10684422;8:10684670;8:10684670;8:10684755;8:10684755;8:10684897;8:10685185;8:10685586;8:10685586;8:10685669;8:10685851;8:10685951;8:10686085;8:10686085;8:10686249;8:10686249;8:10686795;8:10687200;8:10687299;8:10687848;8:10688400;8:10688661;8:10688666;8:10688800;8:10688874;8:10688874;8:10688997;8:10688997;8:10689050;8:10689050;8:10690076;8:10691088;8:10691310;8:10691600;8:10693690;8:10694196;8:10694437;8:10694671;8:10695796;8:10698394;8:10699068;8:10699992;8:10700001;8:10701959;8:10702534;8:10703794;8:10704398;8:10706801;8:10707271;8:10707432;8:10709173;8:10709620;8:10716028;8:10716028;8:10717039;8:10729623;8:10732082;	rs75731123;rs71509167;rs76622454;rs4373489;rs7001206;rs6988325;rs139285820;rs113055784;rs73540612;rs765658;rs12547146;rs12547146;rs79220982;rs60373308;rs57076989;rs7014285;rs6981530;rs2116092;rs1430867;rs718742;rs718742;rs144466298;rs7002137;rs9329231;rs9329231;rs73542560;rs11250069;rs17152302;rs17152302;rs17152302;rs17152305;rs17152305;rs17152305;rs7826392;rs2280047;rs139484742;rs73544343;rs10099907;rs6989072;rs7010926;rs6994595;rs7826180;rs7826180;rs7826180;rs6601520;rs73544366;rs11250070;rs11250071;rs7830528;rs6601524;rs6601524;rs2116096;rs7823088;rs35399971;rs10113343;rs10095737;rs7015129;rs7014168;rs7014168;rs7014168;rs9657541;rs9657541;rs9657541;rs11250075;rs7821812;rs6998658;rs7820237;rs28588745;rs10107180;rs10107180;rs10107180;rs10107303;rs752446;rs752446;rs891554;rs891554;rs891554;rs891555;rs2005311;rs12056936;rs9644730;rs10113332;rs10113332;rs10113332;rs10099021;rs10099021;rs10099021;rs28592638;rs6985218;rs6985218;rs6985218;rs12681175;rs7826458;rs7826458;rs7826458;rs10097531;rs10097531;rs78946388;rs10094907;rs148754295;rs7838341;rs7838341;rs7838341;rs7820819;rs10099137;rs10099137;rs10099137;rs12545088;rs10109034;rs10109034;rs10109034;rs12550169;rs12550720;rs113581295;rs11998606;rs78771333;rs4841445;rs113020984;rs77291993;rs75836742;rs28429578;rs10099928;rs10099928;rs714371;rs7836833;rs4840517;rs4840517;rs10105487;rs10105487;rs7823521;rs7823521;rs7823521;rs17152520;rs17152520;rs17152520;rs1549794;rs1549794;rs1549794;rs6995541;rs6995541;rs33980988;rs11250079;rs6992039;rs11993903;rs11993903;rs11250080;rs11250080;rs2052963;rs2052963;rs60011038;rs1544980;rs1544981;rs1544981;rs2409651;rs2409651;rs7005531;rs7005531;rs17152571;rs17152571;rs7840785;rs7840785;rs7824384;rs7824384;rs7841093;rs2271357;rs2271357;rs2271356;rs2271356;rs11776767;rs11776767;rs17152576;rs7829089;rs7829089;rs7829201;rs7833128;rs7833128;rs7846449;rs7846449;rs10109416;rs10109416;rs77304020;rs13274017;rs10109550;rs10109550;rs6984388;rs17152584;rs6985890;rs6989846;rs6989846;rs6990055;rs6990055;rs541718812;rs35878893;rs7825100;rs6601533;rs6982769;rs6987199;rs6987200;rs77796627;rs7000939;rs7000939;rs6991499;rs6991499;rs6991526;rs6991526;rs80289332;rs112120919;rs28710808;rs80130141;rs76785757;rs33957898;rs10088888;rs10099929;rs6982048;rs3808605;rs56978698;rs11986013;rs11986015;rs7010709;rs6990589;rs11250082;rs11990167;rs1469557;rs13254592;rs28696930;rs7010440;rs374321712;rs2292369;rs2292369;rs7004043;rs2409667;rs77753174;	triglyc;triglyc;triglyc;triglyc;triglyc;triglyc;triglyc;triglyc;triglyc;triglyc;TG;triglyc;triglyc;triglyc;triglyc;triglyc;triglyc;triglyc;triglyc;TG;triglyc;triglyc;triglyc;TG;triglyc;triglyc;triglyc;HDL;TG;triglyc;HDL;TG;triglyc;triglyc;triglyc;triglyc;triglyc;triglyc;triglyc;triglyc;triglyc;HDL;TG;triglyc;triglyc;triglyc;triglyc;triglyc;triglyc;TG;triglyc;triglyc;triglyc;triglyc;triglyc;triglyc;triglyc;HDL;TG;triglyc;HDL;TG;triglyc;triglyc;triglyc;triglyc;triglyc;triglyc;HDL;TG;triglyc;triglyc;TG;triglyc;HDL;TG;triglyc;triglyc;triglyc;triglyc;triglyc;HDL;TG;triglyc;HDL;TG;triglyc;triglyc;HDL;TG;triglyc;triglyc;HDL;TG;triglyc;HDL;triglyc;triglyc;triglyc;triglyc;HDL;TG;triglyc;triglyc;HDL;TG;triglyc;triglyc;HDL;TG;triglyc;triglyc;triglyc;triglyc;triglyc;triglyc;triglyc;triglyc;triglyc;triglyc;triglyc;TG;triglyc;triglyc;triglyc;TG;triglyc;TG;triglyc;HDL;TG;triglyc;HDL;TG;triglyc;HDL;TG;triglyc;TG;triglyc;triglyc;triglyc;triglyc;TG;triglyc;TG;triglyc;TG;triglyc;triglyc;triglyc;TG;triglyc;TG;triglyc;TG;triglyc;TG;triglyc;TG;triglyc;TG;triglyc;triglyc;TG;triglyc;TG;triglyc;TG;triglyc;triglyc;TG;triglyc;triglyc;TG;triglyc;TG;triglyc;TG;triglyc;triglyc;triglyc;TG;triglyc;triglyc;triglyc;triglyc;TG;triglyc;TG;triglyc;triglyc;triglyc;triglyc;triglyc;triglyc;triglyc;triglyc;triglyc;TG;triglyc;TG;triglyc;TG;triglyc;triglyc;triglyc;triglyc;triglyc;triglyc;triglyc;triglyc;triglyc;triglyc;triglyc;triglyc;triglyc;triglyc;triglyc;triglyc;triglyc;triglyc;triglyc;triglyc;triglyc;triglyc;triglyc;TG;triglyc;triglyc;triglyc;triglyc;	UKBB;UKBB;UKBB;UKBB;UKBB;UKBB;UKBB;UKBB;UKBB;UKBB;Willer_et_al_2013;UKBB;UKBB;UKBB;UKBB;UKBB;UKBB;UKBB;UKBB;Willer_et_al_2013;UKBB;UKBB;UKBB;Willer_et_al_2013;UKBB;UKBB;UKBB;Willer_et_al_2013;Willer_et_al_2013;UKBB;Willer_et_al_2013;Willer_et_al_2013;UKBB;UKBB;UKBB;UKBB;UKBB;UKBB;UKBB;UKBB;UKBB;Willer_et_al_2013;Willer_et_al_2013;UKBB;UKBB;UKBB;UKBB;UKBB;UKBB;Willer_et_al_2013;UKBB;UKBB;UKBB;UKBB;UKBB;UKBB;UKBB;Willer_et_al_2013;Willer_et_al_2013;UKBB;Willer_et_al_2013;Willer_et_al_2013;UKBB;UKBB;UKBB;UKBB;UKBB;UKBB;Willer_et_al_2013;Willer_et_al_2013;UKBB;UKBB;Willer_et_al_2013;UKBB;Willer_et_al_2013;Willer_et_al_2013;UKBB;UKBB;UKBB;UKBB;UKBB;Willer_et_al_2013;Willer_et_al_2013;UKBB;Willer_et_al_2013;Willer_et_al_2013;UKBB;UKBB;Willer_et_al_2013;Willer_et_al_2013;UKBB;UKBB;Willer_et_al_2013;Willer_et_al_2013;UKBB;Willer_et_al_2013;UKBB;UKBB;UKBB;UKBB;Willer_et_al_2013;Willer_et_al_2013;UKBB;UKBB;Willer_et_al_2013;Willer_et_al_2013;UKBB;UKBB;Willer_et_al_2013;Willer_et_al_2013;UKBB;UKBB;UKBB;UKBB;UKBB;UKBB;UKBB;UKBB;UKBB;UKBB;UKBB;Willer_et_al_2013;UKBB;UKBB;UKBB;Willer_et_al_2013;UKBB;Willer_et_al_2013;UKBB;Willer_et_al_2013;Willer_et_al_2013;UKBB;Willer_et_al_2013;Willer_et_al_2013;UKBB;Willer_et_al_2013;Willer_et_al_2013;UKBB;Willer_et_al_2013;UKBB;UKBB;UKBB;UKBB;Willer_et_al_2013;UKBB;Willer_et_al_2013;UKBB;Willer_et_al_2013;UKBB;UKBB;UKBB;Willer_et_al_2013;UKBB;Willer_et_al_2013;UKBB;Willer_et_al_2013;UKBB;Willer_et_al_2013;UKBB;Willer_et_al_2013;UKBB;Willer_et_al_2013;UKBB;UKBB;Willer_et_al_2013;UKBB;Willer_et_al_2013;UKBB;Willer_et_al_2013;UKBB;UKBB;Willer_et_al_2013;UKBB;UKBB;Willer_et_al_2013;UKBB;Willer_et_al_2013;UKBB;Willer_et_al_2013;UKBB;UKBB;UKBB;Willer_et_al_2013;UKBB;UKBB;UKBB;UKBB;Willer_et_al_2013;UKBB;Willer_et_al_2013;UKBB;UKBB;UKBB;UKBB;UKBB;UKBB;UKBB;UKBB;UKBB;Willer_et_al_2013;UKBB;Willer_et_al_2013;UKBB;Willer_et_al_2013;UKBB;UKBB;UKBB;UKBB;UKBB;UKBB;UKBB;UKBB;UKBB;UKBB;UKBB;UKBB;UKBB;UKBB;UKBB;UKBB;UKBB;UKBB;UKBB;UKBB;UKBB;UKBB;UKBB;Willer_et_al_2013;UKBB;UKBB;UKBB;UKBB;	8:10591801	rs6988325	10651291;10785654;10591801;10280818;10186789;10741854;10803725;10332530;10332530;10974358;10984348;	rs7821092;rs9657541;rs6988325;rs6985267;rs7816713;rs76427249;rs73196842;rs7832708;rs7832708;rs10096421;rs11783418;	LDL_cholesterol;Triglycerides;Triglycerides;Triglycerides;Triglycerides;Triglycerides;Triglycerides;Estimated_glomerular_filtration_rate;Estimated_glomerular_filtration_rate;Estimated_glomerular_filtration_rate;Estimated_glomerular_filtration_rate;	Klarin_et_al.;Klarin_et_al.;Sinnott-Armstrong_et_al.;Sinnott-Armstrong_et_al.;Sinnott-Armstrong_et_al.;Sinnott-Armstrong_et_al.;Sinnott-Armstrong_et_al.;Wuttke_et_al.;Wuttke_et_al.;Wuttke_et_al.;Wuttke_et_al.;
8_1	8	7605405	12166768	VLDL-D	10673008	8:10673008:C:T	rs11250079	t	c	0.7036	-0.0316275	0.00436964	4.553e-13	12.34	32	0.7056	No	MIR1322	MIR1322	Nearest gene	22	L-VLDL-FC;L-VLDL-L;L-VLDL-P;L-VLDL-PL;L-VLDL-TG;M-VLDL-CE_percent;M-VLDL-FC;M-VLDL-L;M-VLDL-P;M-VLDL-PL;M-VLDL-TG;M-VLDL-TG_percent;Serum-TG;S-VLDL-CE_percent;S-VLDL-C_percent;S-VLDL-TG;S-VLDL-TG_percent;TGbyPG;VLDL-D;VLDL-TG;XL-VLDL-TG;XS-VLDL-TG_percent;	6	region_8_1_locus_2	intron_variant	NA	NA	NA	NA	Lymphocyte count (Astle W 2016); Lymphocyte counts (Astle W 2016);	NA	NA	NA	8:10574039;8:10574848;8:10575715;8:10576464;8:10576626;8:10578396;8:10580880;8:10588637;8:10591529;8:10591801;8:10591995;8:10592871;8:10598030;8:10600254;8:10600254;8:10606672;8:10606722;8:10607906;8:10611882;8:10612067;8:10613521;8:10613877;8:10614275;8:10614275;8:10615166;8:10616200;8:10617500;8:10617500;8:10618314;8:10619272;8:10620026;8:10620026;8:10620026;8:10620104;8:10620104;8:10620104;8:10620758;8:10621580;8:10624610;8:10624776;8:10625674;8:10626070;8:10626791;8:10627179;8:10627844;8:10627844;8:10627844;8:10628708;8:10629613;8:10631930;8:10632119;8:10633733;8:10635222;8:10635222;8:10635887;8:10639042;8:10641152;8:10641965;8:10641965;8:10641965;8:10643164;8:10643164;8:10643164;8:10644101;8:10647044;8:10649086;8:10649086;8:10649086;8:10649192;8:10649767;8:10649767;8:10650780;8:10650780;8:10650780;8:10650913;8:10652188;8:10652978;8:10653491;8:10654161;8:10654161;8:10654161;8:10654227;8:10654227;8:10654227;8:10654573;8:10655416;8:10655416;8:10655416;8:10656254;8:10657406;8:10657406;8:10657406;8:10658892;8:10658892;8:10660415;8:10660908;8:10661521;8:10661734;8:10661734;8:10661734;8:10661912;8:10662237;8:10662237;8:10662237;8:10662261;8:10662312;8:10662312;8:10662312;8:10662511;8:10662750;8:10663014;8:10663120;8:10663160;8:10663455;8:10663695;8:10663958;8:10663992;8:10664700;8:10665290;8:10665290;8:10665935;8:10667673;8:10668047;8:10668047;8:10668751;8:10668751;8:10669393;8:10669393;8:10669393;8:10670074;8:10670074;8:10670074;8:10670723;8:10670723;8:10670723;8:10671260;8:10671260;8:10671422;8:10673008;8:10674183;8:10674418;8:10674418;8:10674467;8:10674467;8:10675623;8:10675623;8:10676537;8:10677981;8:10678089;8:10678089;8:10679897;8:10679897;8:10682217;8:10682217;8:10682777;8:10682777;8:10683127;8:10683127;8:10683325;8:10683325;8:10683333;8:10683623;8:10683623;8:10683776;8:10683776;8:10683929;8:10683929;8:10683988;8:10684139;8:10684139;8:10684183;8:10684422;8:10684422;8:10684670;8:10684670;8:10684755;8:10684755;8:10684897;8:10685185;8:10685586;8:10685586;8:10685669;8:10685851;8:10685951;8:10686085;8:10686085;8:10686249;8:10686249;8:10686795;8:10687200;8:10687299;8:10687848;8:10688400;8:10688661;8:10688666;8:10688800;8:10688874;8:10688874;8:10688997;8:10688997;8:10689050;8:10689050;8:10689142;8:10689561;8:10689632;8:10689678;8:10689678;8:10690076;8:10690124;8:10690244;8:10690244;8:10690319;8:10690543;8:10690638;8:10690769;8:10691034;8:10691073;8:10691088;8:10691199;8:10691310;8:10691600;8:10693690;8:10694196;8:10694437;8:10694456;8:10694571;8:10694671;8:10695263;8:10695796;8:10698394;8:10699068;8:10699992;8:10700001;8:10700421;8:10701959;8:10702103;8:10702298;8:10702534;8:10702929;8:10703453;8:10703794;8:10703909;8:10704398;8:10705896;8:10706162;8:10706273;8:10706323;8:10706359;8:10706801;8:10707132;8:10707271;8:10707432;8:10709173;8:10709620;8:10710715;8:10710715;8:10716028;8:10716028;8:10717039;8:10729623;8:10732082;8:10732547;	rs13271462;rs7018436;rs12679869;rs7834573;rs4489291;rs71509167;rs33915983;rs4373489;rs7001206;rs6988325;rs139285820;rs73540612;rs765658;rs12547146;rs12547146;rs79220982;rs60373308;rs57076989;rs7014285;rs6981530;rs2116092;rs1430867;rs718742;rs718742;rs144466298;rs7002137;rs9329231;rs9329231;rs73542560;rs11250069;rs17152302;rs17152302;rs17152302;rs17152305;rs17152305;rs17152305;rs7826392;rs2280047;rs139484742;rs73544343;rs10099907;rs6989072;rs7010926;rs6994595;rs7826180;rs7826180;rs7826180;rs6601520;rs73544366;rs11250070;rs11250071;rs7830528;rs6601524;rs6601524;rs2116096;rs7823088;rs10095737;rs7014168;rs7014168;rs7014168;rs9657541;rs9657541;rs9657541;rs7821812;rs28588745;rs10107180;rs10107180;rs10107180;rs10107303;rs752446;rs752446;rs891554;rs891554;rs891554;rs891555;rs2005311;rs12056936;rs9644730;rs10113332;rs10113332;rs10113332;rs10099021;rs10099021;rs10099021;rs28592638;rs6985218;rs6985218;rs6985218;rs12681175;rs7826458;rs7826458;rs7826458;rs10097531;rs10097531;rs78946388;rs10094907;rs148754295;rs7838341;rs7838341;rs7838341;rs7820819;rs10099137;rs10099137;rs10099137;rs12545088;rs10109034;rs10109034;rs10109034;rs12550169;rs12550720;rs113581295;rs11998606;rs78771333;rs4841445;rs113020984;rs77291993;rs75836742;rs28429578;rs10099928;rs10099928;rs714371;rs7836833;rs4840517;rs4840517;rs10105487;rs10105487;rs7823521;rs7823521;rs7823521;rs17152520;rs17152520;rs17152520;rs1549794;rs1549794;rs1549794;rs6995541;rs6995541;rs33980988;rs11250079;rs6992039;rs11993903;rs11993903;rs11250080;rs11250080;rs2052963;rs2052963;rs60011038;rs1544980;rs1544981;rs1544981;rs2409651;rs2409651;rs7005531;rs7005531;rs17152571;rs17152571;rs7840785;rs7840785;rs7824384;rs7824384;rs7841093;rs2271357;rs2271357;rs2271356;rs2271356;rs11776767;rs11776767;rs17152576;rs7829089;rs7829089;rs7829201;rs7833128;rs7833128;rs7846449;rs7846449;rs10109416;rs10109416;rs77304020;rs13274017;rs10109550;rs10109550;rs6984388;rs17152584;rs6985890;rs6989846;rs6989846;rs6990055;rs6990055;rs541718812;rs35878893;rs7825100;rs6601533;rs6982769;rs6987199;rs6987200;rs77796627;rs7000939;rs7000939;rs6991499;rs6991499;rs6991526;rs6991526;rs7004998;rs6992366;rs11776674;rs6988598;rs6988598;rs80289332;rs6993121;rs2292371;rs2292371;rs2292370;rs3062483;rs2409650;rs2409649;rs66844016;rs67211633;rs112120919;rs11989260;rs28710808;rs80130141;rs76785757;rs33957898;rs10088888;rs35941909;rs11250081;rs10099929;rs7001887;rs6982048;rs3808605;rs56978698;rs11986013;rs11986015;rs149103264;rs7010709;rs7010680;rs371018962;rs6990589;rs10046628;rs2278335;rs11250082;rs1055329;rs11990167;rs1469556;rs11250083;rs1991649;rs1991650;rs7013032;rs1469557;rs13254059;rs13254592;rs28696930;rs7010440;rs374321712;rs12546026;rs12546026;rs2292369;rs2292369;rs7004043;rs2409667;rs77753174;rs10903331;	triglyc;triglyc;triglyc;triglyc;triglyc;triglyc;triglyc;triglyc;triglyc;triglyc;triglyc;triglyc;triglyc;TG;triglyc;triglyc;triglyc;triglyc;triglyc;triglyc;triglyc;triglyc;TG;triglyc;triglyc;triglyc;TG;triglyc;triglyc;triglyc;HDL;TG;triglyc;HDL;TG;triglyc;triglyc;triglyc;triglyc;triglyc;triglyc;triglyc;triglyc;triglyc;HDL;TG;triglyc;triglyc;triglyc;triglyc;triglyc;triglyc;TG;triglyc;triglyc;triglyc;triglyc;HDL;TG;triglyc;HDL;TG;triglyc;triglyc;triglyc;HDL;TG;triglyc;triglyc;TG;triglyc;HDL;TG;triglyc;triglyc;triglyc;triglyc;triglyc;HDL;TG;triglyc;HDL;TG;triglyc;triglyc;HDL;TG;triglyc;triglyc;HDL;TG;triglyc;HDL;triglyc;triglyc;triglyc;triglyc;HDL;TG;triglyc;triglyc;HDL;TG;triglyc;triglyc;HDL;TG;triglyc;triglyc;triglyc;triglyc;triglyc;triglyc;triglyc;triglyc;triglyc;triglyc;triglyc;TG;triglyc;triglyc;triglyc;TG;triglyc;TG;triglyc;HDL;TG;triglyc;HDL;TG;triglyc;HDL;TG;triglyc;TG;triglyc;triglyc;triglyc;triglyc;TG;triglyc;TG;triglyc;TG;triglyc;triglyc;triglyc;TG;triglyc;TG;triglyc;TG;triglyc;TG;triglyc;TG;triglyc;TG;triglyc;triglyc;TG;triglyc;TG;triglyc;TG;triglyc;triglyc;TG;triglyc;triglyc;TG;triglyc;TG;triglyc;TG;triglyc;triglyc;triglyc;TG;triglyc;triglyc;triglyc;triglyc;TG;triglyc;TG;triglyc;triglyc;triglyc;triglyc;triglyc;triglyc;triglyc;triglyc;triglyc;TG;triglyc;TG;triglyc;TG;triglyc;triglyc;triglyc;triglyc;TG;triglyc;triglyc;triglyc;TG;triglyc;triglyc;triglyc;triglyc;triglyc;triglyc;triglyc;triglyc;triglyc;triglyc;triglyc;triglyc;triglyc;triglyc;triglyc;triglyc;triglyc;triglyc;triglyc;triglyc;triglyc;triglyc;triglyc;triglyc;triglyc;triglyc;triglyc;triglyc;triglyc;triglyc;triglyc;triglyc;triglyc;triglyc;triglyc;triglyc;triglyc;triglyc;triglyc;triglyc;triglyc;triglyc;triglyc;triglyc;TG;triglyc;TG;triglyc;triglyc;triglyc;triglyc;triglyc;	UKBB;UKBB;UKBB;UKBB;UKBB;UKBB;UKBB;UKBB;UKBB;UKBB;UKBB;UKBB;UKBB;Willer_et_al_2013;UKBB;UKBB;UKBB;UKBB;UKBB;UKBB;UKBB;UKBB;Willer_et_al_2013;UKBB;UKBB;UKBB;Willer_et_al_2013;UKBB;UKBB;UKBB;Willer_et_al_2013;Willer_et_al_2013;UKBB;Willer_et_al_2013;Willer_et_al_2013;UKBB;UKBB;UKBB;UKBB;UKBB;UKBB;UKBB;UKBB;UKBB;Willer_et_al_2013;Willer_et_al_2013;UKBB;UKBB;UKBB;UKBB;UKBB;UKBB;Willer_et_al_2013;UKBB;UKBB;UKBB;UKBB;Willer_et_al_2013;Willer_et_al_2013;UKBB;Willer_et_al_2013;Willer_et_al_2013;UKBB;UKBB;UKBB;Willer_et_al_2013;Willer_et_al_2013;UKBB;UKBB;Willer_et_al_2013;UKBB;Willer_et_al_2013;Willer_et_al_2013;UKBB;UKBB;UKBB;UKBB;UKBB;Willer_et_al_2013;Willer_et_al_2013;UKBB;Willer_et_al_2013;Willer_et_al_2013;UKBB;UKBB;Willer_et_al_2013;Willer_et_al_2013;UKBB;UKBB;Willer_et_al_2013;Willer_et_al_2013;UKBB;Willer_et_al_2013;UKBB;UKBB;UKBB;UKBB;Willer_et_al_2013;Willer_et_al_2013;UKBB;UKBB;Willer_et_al_2013;Willer_et_al_2013;UKBB;UKBB;Willer_et_al_2013;Willer_et_al_2013;UKBB;UKBB;UKBB;UKBB;UKBB;UKBB;UKBB;UKBB;UKBB;UKBB;UKBB;Willer_et_al_2013;UKBB;UKBB;UKBB;Willer_et_al_2013;UKBB;Willer_et_al_2013;UKBB;Willer_et_al_2013;Willer_et_al_2013;UKBB;Willer_et_al_2013;Willer_et_al_2013;UKBB;Willer_et_al_2013;Willer_et_al_2013;UKBB;Willer_et_al_2013;UKBB;UKBB;UKBB;UKBB;Willer_et_al_2013;UKBB;Willer_et_al_2013;UKBB;Willer_et_al_2013;UKBB;UKBB;UKBB;Willer_et_al_2013;UKBB;Willer_et_al_2013;UKBB;Willer_et_al_2013;UKBB;Willer_et_al_2013;UKBB;Willer_et_al_2013;UKBB;Willer_et_al_2013;UKBB;UKBB;Willer_et_al_2013;UKBB;Willer_et_al_2013;UKBB;Willer_et_al_2013;UKBB;UKBB;Willer_et_al_2013;UKBB;UKBB;Willer_et_al_2013;UKBB;Willer_et_al_2013;UKBB;Willer_et_al_2013;UKBB;UKBB;UKBB;Willer_et_al_2013;UKBB;UKBB;UKBB;UKBB;Willer_et_al_2013;UKBB;Willer_et_al_2013;UKBB;UKBB;UKBB;UKBB;UKBB;UKBB;UKBB;UKBB;UKBB;Willer_et_al_2013;UKBB;Willer_et_al_2013;UKBB;Willer_et_al_2013;UKBB;UKBB;UKBB;UKBB;Willer_et_al_2013;UKBB;UKBB;UKBB;Willer_et_al_2013;UKBB;UKBB;UKBB;UKBB;UKBB;UKBB;UKBB;UKBB;UKBB;UKBB;UKBB;UKBB;UKBB;UKBB;UKBB;UKBB;UKBB;UKBB;UKBB;UKBB;UKBB;UKBB;UKBB;UKBB;UKBB;UKBB;UKBB;UKBB;UKBB;UKBB;UKBB;UKBB;UKBB;UKBB;UKBB;UKBB;UKBB;UKBB;UKBB;UKBB;UKBB;UKBB;UKBB;UKBB;Willer_et_al_2013;UKBB;Willer_et_al_2013;UKBB;UKBB;UKBB;UKBB;UKBB;	8:10591801	rs6988325	10651291;10785654;10591801;10280818;10186789;10741854;10803725;10332530;10332530;10974358;10984348;	rs7821092;rs9657541;rs6988325;rs6985267;rs7816713;rs76427249;rs73196842;rs7832708;rs7832708;rs10096421;rs11783418;	LDL_cholesterol;Triglycerides;Triglycerides;Triglycerides;Triglycerides;Triglycerides;Triglycerides;Estimated_glomerular_filtration_rate;Estimated_glomerular_filtration_rate;Estimated_glomerular_filtration_rate;Estimated_glomerular_filtration_rate;	Klarin_et_al.;Klarin_et_al.;Sinnott-Armstrong_et_al.;Sinnott-Armstrong_et_al.;Sinnott-Armstrong_et_al.;Sinnott-Armstrong_et_al.;Sinnott-Armstrong_et_al.;Wuttke_et_al.;Wuttke_et_al.;Wuttke_et_al.;Wuttke_et_al.;
8_1	8	7605405	12166768	S-VLDL-TG	10732082	8:10732082:A:G	rs77753174	a	g	0.8467	-0.0437828	0.00583064	5.954e-14	13.23	31	0.7439	No	XKR6	XKR6	Nearest gene	30	IDL-TG_percent;L-VLDL-C;L-VLDL-FC;L-VLDL-L;L-VLDL-P;L-VLDL-PL;L-VLDL-TG;MUFAbyFA;M-VLDL-FC;M-VLDL-L;M-VLDL-P;M-VLDL-PL;M-VLDL-TG;Serum-TG;S-HDL-TG;S-LDL-TG_percent;S-VLDL-CE_percent;S-VLDL-C_percent;S-VLDL-P;S-VLDL-PL;S-VLDL-TG;S-VLDL-TG_percent;TGbyPG;VLDL-D;VLDL-TG;XL-VLDL-L;XL-VLDL-P;XL-VLDL-TG;XS-VLDL-TG;XS-VLDL-TG_percent;	6	region_8_1_locus_2	intergenic_variant	NA	NA	NA	NA	NA	NA	NA	NA	8:10573698;8:10585194;8:10588637;8:10591529;8:10591801;8:10591995;8:10592871;8:10598030;8:10600254;8:10600254;8:10606672;8:10606722;8:10607906;8:10611882;8:10612067;8:10613521;8:10613877;8:10614275;8:10614275;8:10615166;8:10616200;8:10617500;8:10617500;8:10618314;8:10619272;8:10620026;8:10620026;8:10620026;8:10620104;8:10620104;8:10620104;8:10620758;8:10621580;8:10624610;8:10624776;8:10625674;8:10626070;8:10626791;8:10627179;8:10627844;8:10627844;8:10627844;8:10628708;8:10629613;8:10631930;8:10632119;8:10633733;8:10635222;8:10635222;8:10635887;8:10639042;8:10641152;8:10641965;8:10641965;8:10641965;8:10643164;8:10643164;8:10643164;8:10644101;8:10647044;8:10649086;8:10649086;8:10649086;8:10649192;8:10650780;8:10650780;8:10650780;8:10650913;8:10652188;8:10652978;8:10653491;8:10654161;8:10654161;8:10654161;8:10654227;8:10654227;8:10654227;8:10654573;8:10655416;8:10655416;8:10655416;8:10656254;8:10657406;8:10657406;8:10657406;8:10658892;8:10658892;8:10660415;8:10660908;8:10661521;8:10661734;8:10661734;8:10661734;8:10661912;8:10662237;8:10662237;8:10662237;8:10662261;8:10662312;8:10662312;8:10662312;8:10662511;8:10662750;8:10663014;8:10663120;8:10663455;8:10663695;8:10663958;8:10663992;8:10664700;8:10665290;8:10665290;8:10665935;8:10667673;8:10668047;8:10668047;8:10668751;8:10668751;8:10669393;8:10669393;8:10669393;8:10670074;8:10670074;8:10670074;8:10670723;8:10670723;8:10670723;8:10671260;8:10671260;8:10671422;8:10673008;8:10674183;8:10674418;8:10674418;8:10674467;8:10674467;8:10675623;8:10675623;8:10676537;8:10677981;8:10678089;8:10678089;8:10679897;8:10679897;8:10682217;8:10682217;8:10682777;8:10682777;8:10683127;8:10683127;8:10683325;8:10683325;8:10683333;8:10683623;8:10683623;8:10683776;8:10683776;8:10683929;8:10683929;8:10683988;8:10684139;8:10684139;8:10684183;8:10684422;8:10684422;8:10684670;8:10684670;8:10684755;8:10684755;8:10684897;8:10685185;8:10685586;8:10685586;8:10685669;8:10685851;8:10685951;8:10686085;8:10686085;8:10686249;8:10686249;8:10686795;8:10687200;8:10687299;8:10687848;8:10688400;8:10688666;8:10688800;8:10688874;8:10688874;8:10688997;8:10688997;8:10689050;8:10689050;8:10690076;8:10691088;8:10691310;8:10691600;8:10693690;8:10694196;8:10694437;8:10695796;8:10699992;8:10700001;8:10701959;8:10702534;8:10703794;8:10704398;8:10706801;8:10707432;8:10709173;8:10709620;8:10717039;8:10729623;8:10732082;8:10732547;	rs75731123;rs76622454;rs4373489;rs7001206;rs6988325;rs139285820;rs73540612;rs765658;rs12547146;rs12547146;rs79220982;rs60373308;rs57076989;rs7014285;rs6981530;rs2116092;rs1430867;rs718742;rs718742;rs144466298;rs7002137;rs9329231;rs9329231;rs73542560;rs11250069;rs17152302;rs17152302;rs17152302;rs17152305;rs17152305;rs17152305;rs7826392;rs2280047;rs139484742;rs73544343;rs10099907;rs6989072;rs7010926;rs6994595;rs7826180;rs7826180;rs7826180;rs6601520;rs73544366;rs11250070;rs11250071;rs7830528;rs6601524;rs6601524;rs2116096;rs7823088;rs10095737;rs7014168;rs7014168;rs7014168;rs9657541;rs9657541;rs9657541;rs7821812;rs28588745;rs10107180;rs10107180;rs10107180;rs10107303;rs891554;rs891554;rs891554;rs891555;rs2005311;rs12056936;rs9644730;rs10113332;rs10113332;rs10113332;rs10099021;rs10099021;rs10099021;rs28592638;rs6985218;rs6985218;rs6985218;rs12681175;rs7826458;rs7826458;rs7826458;rs10097531;rs10097531;rs78946388;rs10094907;rs148754295;rs7838341;rs7838341;rs7838341;rs7820819;rs10099137;rs10099137;rs10099137;rs12545088;rs10109034;rs10109034;rs10109034;rs12550169;rs12550720;rs113581295;rs11998606;rs4841445;rs113020984;rs77291993;rs75836742;rs28429578;rs10099928;rs10099928;rs714371;rs7836833;rs4840517;rs4840517;rs10105487;rs10105487;rs7823521;rs7823521;rs7823521;rs17152520;rs17152520;rs17152520;rs1549794;rs1549794;rs1549794;rs6995541;rs6995541;rs33980988;rs11250079;rs6992039;rs11993903;rs11993903;rs11250080;rs11250080;rs2052963;rs2052963;rs60011038;rs1544980;rs1544981;rs1544981;rs2409651;rs2409651;rs7005531;rs7005531;rs17152571;rs17152571;rs7840785;rs7840785;rs7824384;rs7824384;rs7841093;rs2271357;rs2271357;rs2271356;rs2271356;rs11776767;rs11776767;rs17152576;rs7829089;rs7829089;rs7829201;rs7833128;rs7833128;rs7846449;rs7846449;rs10109416;rs10109416;rs77304020;rs13274017;rs10109550;rs10109550;rs6984388;rs17152584;rs6985890;rs6989846;rs6989846;rs6990055;rs6990055;rs541718812;rs35878893;rs7825100;rs6601533;rs6982769;rs6987200;rs77796627;rs7000939;rs7000939;rs6991499;rs6991499;rs6991526;rs6991526;rs80289332;rs112120919;rs28710808;rs80130141;rs76785757;rs33957898;rs10088888;rs6982048;rs11986013;rs11986015;rs7010709;rs6990589;rs11250082;rs11990167;rs1469557;rs28696930;rs7010440;rs374321712;rs7004043;rs2409667;rs77753174;rs10903331;	triglyc;triglyc;triglyc;triglyc;triglyc;triglyc;triglyc;triglyc;TG;triglyc;triglyc;triglyc;triglyc;triglyc;triglyc;triglyc;triglyc;TG;triglyc;triglyc;triglyc;TG;triglyc;triglyc;triglyc;HDL;TG;triglyc;HDL;TG;triglyc;triglyc;triglyc;triglyc;triglyc;triglyc;triglyc;triglyc;triglyc;HDL;TG;triglyc;triglyc;triglyc;triglyc;triglyc;triglyc;TG;triglyc;triglyc;triglyc;triglyc;HDL;TG;triglyc;HDL;TG;triglyc;triglyc;triglyc;HDL;TG;triglyc;triglyc;HDL;TG;triglyc;triglyc;triglyc;triglyc;triglyc;HDL;TG;triglyc;HDL;TG;triglyc;triglyc;HDL;TG;triglyc;triglyc;HDL;TG;triglyc;HDL;triglyc;triglyc;triglyc;triglyc;HDL;TG;triglyc;triglyc;HDL;TG;triglyc;triglyc;HDL;TG;triglyc;triglyc;triglyc;triglyc;triglyc;triglyc;triglyc;triglyc;triglyc;triglyc;TG;triglyc;triglyc;triglyc;TG;triglyc;TG;triglyc;HDL;TG;triglyc;HDL;TG;triglyc;HDL;TG;triglyc;TG;triglyc;triglyc;triglyc;triglyc;TG;triglyc;TG;triglyc;TG;triglyc;triglyc;triglyc;TG;triglyc;TG;triglyc;TG;triglyc;TG;triglyc;TG;triglyc;TG;triglyc;triglyc;TG;triglyc;TG;triglyc;TG;triglyc;triglyc;TG;triglyc;triglyc;TG;triglyc;TG;triglyc;TG;triglyc;triglyc;triglyc;TG;triglyc;triglyc;triglyc;triglyc;TG;triglyc;TG;triglyc;triglyc;triglyc;triglyc;triglyc;triglyc;triglyc;triglyc;TG;triglyc;TG;triglyc;TG;triglyc;triglyc;triglyc;triglyc;triglyc;triglyc;triglyc;triglyc;triglyc;triglyc;triglyc;triglyc;triglyc;triglyc;triglyc;triglyc;triglyc;triglyc;triglyc;triglyc;triglyc;triglyc;triglyc;	UKBB;UKBB;UKBB;UKBB;UKBB;UKBB;UKBB;UKBB;Willer_et_al_2013;UKBB;UKBB;UKBB;UKBB;UKBB;UKBB;UKBB;UKBB;Willer_et_al_2013;UKBB;UKBB;UKBB;Willer_et_al_2013;UKBB;UKBB;UKBB;Willer_et_al_2013;Willer_et_al_2013;UKBB;Willer_et_al_2013;Willer_et_al_2013;UKBB;UKBB;UKBB;UKBB;UKBB;UKBB;UKBB;UKBB;UKBB;Willer_et_al_2013;Willer_et_al_2013;UKBB;UKBB;UKBB;UKBB;UKBB;UKBB;Willer_et_al_2013;UKBB;UKBB;UKBB;UKBB;Willer_et_al_2013;Willer_et_al_2013;UKBB;Willer_et_al_2013;Willer_et_al_2013;UKBB;UKBB;UKBB;Willer_et_al_2013;Willer_et_al_2013;UKBB;UKBB;Willer_et_al_2013;Willer_et_al_2013;UKBB;UKBB;UKBB;UKBB;UKBB;Willer_et_al_2013;Willer_et_al_2013;UKBB;Willer_et_al_2013;Willer_et_al_2013;UKBB;UKBB;Willer_et_al_2013;Willer_et_al_2013;UKBB;UKBB;Willer_et_al_2013;Willer_et_al_2013;UKBB;Willer_et_al_2013;UKBB;UKBB;UKBB;UKBB;Willer_et_al_2013;Willer_et_al_2013;UKBB;UKBB;Willer_et_al_2013;Willer_et_al_2013;UKBB;UKBB;Willer_et_al_2013;Willer_et_al_2013;UKBB;UKBB;UKBB;UKBB;UKBB;UKBB;UKBB;UKBB;UKBB;UKBB;Willer_et_al_2013;UKBB;UKBB;UKBB;Willer_et_al_2013;UKBB;Willer_et_al_2013;UKBB;Willer_et_al_2013;Willer_et_al_2013;UKBB;Willer_et_al_2013;Willer_et_al_2013;UKBB;Willer_et_al_2013;Willer_et_al_2013;UKBB;Willer_et_al_2013;UKBB;UKBB;UKBB;UKBB;Willer_et_al_2013;UKBB;Willer_et_al_2013;UKBB;Willer_et_al_2013;UKBB;UKBB;UKBB;Willer_et_al_2013;UKBB;Willer_et_al_2013;UKBB;Willer_et_al_2013;UKBB;Willer_et_al_2013;UKBB;Willer_et_al_2013;UKBB;Willer_et_al_2013;UKBB;UKBB;Willer_et_al_2013;UKBB;Willer_et_al_2013;UKBB;Willer_et_al_2013;UKBB;UKBB;Willer_et_al_2013;UKBB;UKBB;Willer_et_al_2013;UKBB;Willer_et_al_2013;UKBB;Willer_et_al_2013;UKBB;UKBB;UKBB;Willer_et_al_2013;UKBB;UKBB;UKBB;UKBB;Willer_et_al_2013;UKBB;Willer_et_al_2013;UKBB;UKBB;UKBB;UKBB;UKBB;UKBB;UKBB;UKBB;Willer_et_al_2013;UKBB;Willer_et_al_2013;UKBB;Willer_et_al_2013;UKBB;UKBB;UKBB;UKBB;UKBB;UKBB;UKBB;UKBB;UKBB;UKBB;UKBB;UKBB;UKBB;UKBB;UKBB;UKBB;UKBB;UKBB;UKBB;UKBB;UKBB;UKBB;UKBB;	8:10591801	rs6988325	10651291;10785654;10591801;10280818;10741854;10803725;10332530;10332530;10974358;10984348;	rs7821092;rs9657541;rs6988325;rs6985267;rs76427249;rs73196842;rs7832708;rs7832708;rs10096421;rs11783418;	LDL_cholesterol;Triglycerides;Triglycerides;Triglycerides;Triglycerides;Triglycerides;Estimated_glomerular_filtration_rate;Estimated_glomerular_filtration_rate;Estimated_glomerular_filtration_rate;Estimated_glomerular_filtration_rate;	Klarin_et_al.;Klarin_et_al.;Sinnott-Armstrong_et_al.;Sinnott-Armstrong_et_al.;Sinnott-Armstrong_et_al.;Sinnott-Armstrong_et_al.;Wuttke_et_al.;Wuttke_et_al.;Wuttke_et_al.;Wuttke_et_al.;
8_1	8	7605405	12166768	XS-VLDL-TG	10732082	8:10732082:A:G	rs77753174	a	g	0.8466	-0.0376979	0.00581275	8.851e-11	10.05	31	0.8721	No	XKR6	XKR6	Nearest gene	30	IDL-TG_percent;L-VLDL-C;L-VLDL-FC;L-VLDL-L;L-VLDL-P;L-VLDL-PL;L-VLDL-TG;MUFAbyFA;M-VLDL-FC;M-VLDL-L;M-VLDL-P;M-VLDL-PL;M-VLDL-TG;Serum-TG;S-HDL-TG;S-LDL-TG_percent;S-VLDL-CE_percent;S-VLDL-C_percent;S-VLDL-P;S-VLDL-PL;S-VLDL-TG;S-VLDL-TG_percent;TGbyPG;VLDL-D;VLDL-TG;XL-VLDL-L;XL-VLDL-P;XL-VLDL-TG;XS-VLDL-TG;XS-VLDL-TG_percent;	6	region_8_1_locus_2	intergenic_variant	NA	NA	NA	NA	NA	NA	NA	NA	8:10573698;8:10585194;8:10588637;8:10591529;8:10591801;8:10591995;8:10592871;8:10598030;8:10600254;8:10600254;8:10606672;8:10606722;8:10607906;8:10611882;8:10612067;8:10613521;8:10613877;8:10614275;8:10614275;8:10615166;8:10616200;8:10617500;8:10617500;8:10618314;8:10619272;8:10620026;8:10620026;8:10620026;8:10620104;8:10620104;8:10620104;8:10620758;8:10621580;8:10624610;8:10624776;8:10625674;8:10626070;8:10626791;8:10627179;8:10627844;8:10627844;8:10627844;8:10628708;8:10629613;8:10631930;8:10632119;8:10633733;8:10635222;8:10635222;8:10635887;8:10639042;8:10641152;8:10641965;8:10641965;8:10641965;8:10643164;8:10643164;8:10643164;8:10644101;8:10647044;8:10649086;8:10649086;8:10649086;8:10649192;8:10650780;8:10650780;8:10650780;8:10650913;8:10652188;8:10652978;8:10653491;8:10654161;8:10654161;8:10654161;8:10654227;8:10654227;8:10654227;8:10654573;8:10655416;8:10655416;8:10655416;8:10656254;8:10657406;8:10657406;8:10657406;8:10658892;8:10658892;8:10660415;8:10660908;8:10661521;8:10661734;8:10661734;8:10661734;8:10661912;8:10662237;8:10662237;8:10662237;8:10662261;8:10662312;8:10662312;8:10662312;8:10662511;8:10662750;8:10663014;8:10663120;8:10663455;8:10663695;8:10663958;8:10663992;8:10664700;8:10665290;8:10665290;8:10665935;8:10667673;8:10668047;8:10668047;8:10668751;8:10668751;8:10669393;8:10669393;8:10669393;8:10670074;8:10670074;8:10670074;8:10670723;8:10670723;8:10670723;8:10671260;8:10671260;8:10671422;8:10673008;8:10674183;8:10674418;8:10674418;8:10674467;8:10674467;8:10675623;8:10675623;8:10676537;8:10677981;8:10678089;8:10678089;8:10679897;8:10679897;8:10682217;8:10682217;8:10682777;8:10682777;8:10683127;8:10683127;8:10683325;8:10683325;8:10683333;8:10683623;8:10683623;8:10683776;8:10683776;8:10683929;8:10683929;8:10683988;8:10684139;8:10684139;8:10684183;8:10684422;8:10684422;8:10684670;8:10684670;8:10684755;8:10684755;8:10684897;8:10685185;8:10685586;8:10685586;8:10685669;8:10685851;8:10685951;8:10686085;8:10686085;8:10686249;8:10686249;8:10686795;8:10687200;8:10687299;8:10687848;8:10688400;8:10688666;8:10688800;8:10688874;8:10688874;8:10688997;8:10688997;8:10689050;8:10689050;8:10690076;8:10691088;8:10691310;8:10691600;8:10693690;8:10694196;8:10694437;8:10695796;8:10699992;8:10700001;8:10701959;8:10702534;8:10703794;8:10704398;8:10706801;8:10707432;8:10709173;8:10709620;8:10717039;8:10729623;8:10732082;8:10732547;	rs75731123;rs76622454;rs4373489;rs7001206;rs6988325;rs139285820;rs73540612;rs765658;rs12547146;rs12547146;rs79220982;rs60373308;rs57076989;rs7014285;rs6981530;rs2116092;rs1430867;rs718742;rs718742;rs144466298;rs7002137;rs9329231;rs9329231;rs73542560;rs11250069;rs17152302;rs17152302;rs17152302;rs17152305;rs17152305;rs17152305;rs7826392;rs2280047;rs139484742;rs73544343;rs10099907;rs6989072;rs7010926;rs6994595;rs7826180;rs7826180;rs7826180;rs6601520;rs73544366;rs11250070;rs11250071;rs7830528;rs6601524;rs6601524;rs2116096;rs7823088;rs10095737;rs7014168;rs7014168;rs7014168;rs9657541;rs9657541;rs9657541;rs7821812;rs28588745;rs10107180;rs10107180;rs10107180;rs10107303;rs891554;rs891554;rs891554;rs891555;rs2005311;rs12056936;rs9644730;rs10113332;rs10113332;rs10113332;rs10099021;rs10099021;rs10099021;rs28592638;rs6985218;rs6985218;rs6985218;rs12681175;rs7826458;rs7826458;rs7826458;rs10097531;rs10097531;rs78946388;rs10094907;rs148754295;rs7838341;rs7838341;rs7838341;rs7820819;rs10099137;rs10099137;rs10099137;rs12545088;rs10109034;rs10109034;rs10109034;rs12550169;rs12550720;rs113581295;rs11998606;rs4841445;rs113020984;rs77291993;rs75836742;rs28429578;rs10099928;rs10099928;rs714371;rs7836833;rs4840517;rs4840517;rs10105487;rs10105487;rs7823521;rs7823521;rs7823521;rs17152520;rs17152520;rs17152520;rs1549794;rs1549794;rs1549794;rs6995541;rs6995541;rs33980988;rs11250079;rs6992039;rs11993903;rs11993903;rs11250080;rs11250080;rs2052963;rs2052963;rs60011038;rs1544980;rs1544981;rs1544981;rs2409651;rs2409651;rs7005531;rs7005531;rs17152571;rs17152571;rs7840785;rs7840785;rs7824384;rs7824384;rs7841093;rs2271357;rs2271357;rs2271356;rs2271356;rs11776767;rs11776767;rs17152576;rs7829089;rs7829089;rs7829201;rs7833128;rs7833128;rs7846449;rs7846449;rs10109416;rs10109416;rs77304020;rs13274017;rs10109550;rs10109550;rs6984388;rs17152584;rs6985890;rs6989846;rs6989846;rs6990055;rs6990055;rs541718812;rs35878893;rs7825100;rs6601533;rs6982769;rs6987200;rs77796627;rs7000939;rs7000939;rs6991499;rs6991499;rs6991526;rs6991526;rs80289332;rs112120919;rs28710808;rs80130141;rs76785757;rs33957898;rs10088888;rs6982048;rs11986013;rs11986015;rs7010709;rs6990589;rs11250082;rs11990167;rs1469557;rs28696930;rs7010440;rs374321712;rs7004043;rs2409667;rs77753174;rs10903331;	triglyc;triglyc;triglyc;triglyc;triglyc;triglyc;triglyc;triglyc;TG;triglyc;triglyc;triglyc;triglyc;triglyc;triglyc;triglyc;triglyc;TG;triglyc;triglyc;triglyc;TG;triglyc;triglyc;triglyc;HDL;TG;triglyc;HDL;TG;triglyc;triglyc;triglyc;triglyc;triglyc;triglyc;triglyc;triglyc;triglyc;HDL;TG;triglyc;triglyc;triglyc;triglyc;triglyc;triglyc;TG;triglyc;triglyc;triglyc;triglyc;HDL;TG;triglyc;HDL;TG;triglyc;triglyc;triglyc;HDL;TG;triglyc;triglyc;HDL;TG;triglyc;triglyc;triglyc;triglyc;triglyc;HDL;TG;triglyc;HDL;TG;triglyc;triglyc;HDL;TG;triglyc;triglyc;HDL;TG;triglyc;HDL;triglyc;triglyc;triglyc;triglyc;HDL;TG;triglyc;triglyc;HDL;TG;triglyc;triglyc;HDL;TG;triglyc;triglyc;triglyc;triglyc;triglyc;triglyc;triglyc;triglyc;triglyc;triglyc;TG;triglyc;triglyc;triglyc;TG;triglyc;TG;triglyc;HDL;TG;triglyc;HDL;TG;triglyc;HDL;TG;triglyc;TG;triglyc;triglyc;triglyc;triglyc;TG;triglyc;TG;triglyc;TG;triglyc;triglyc;triglyc;TG;triglyc;TG;triglyc;TG;triglyc;TG;triglyc;TG;triglyc;TG;triglyc;triglyc;TG;triglyc;TG;triglyc;TG;triglyc;triglyc;TG;triglyc;triglyc;TG;triglyc;TG;triglyc;TG;triglyc;triglyc;triglyc;TG;triglyc;triglyc;triglyc;triglyc;TG;triglyc;TG;triglyc;triglyc;triglyc;triglyc;triglyc;triglyc;triglyc;triglyc;TG;triglyc;TG;triglyc;TG;triglyc;triglyc;triglyc;triglyc;triglyc;triglyc;triglyc;triglyc;triglyc;triglyc;triglyc;triglyc;triglyc;triglyc;triglyc;triglyc;triglyc;triglyc;triglyc;triglyc;triglyc;triglyc;triglyc;	UKBB;UKBB;UKBB;UKBB;UKBB;UKBB;UKBB;UKBB;Willer_et_al_2013;UKBB;UKBB;UKBB;UKBB;UKBB;UKBB;UKBB;UKBB;Willer_et_al_2013;UKBB;UKBB;UKBB;Willer_et_al_2013;UKBB;UKBB;UKBB;Willer_et_al_2013;Willer_et_al_2013;UKBB;Willer_et_al_2013;Willer_et_al_2013;UKBB;UKBB;UKBB;UKBB;UKBB;UKBB;UKBB;UKBB;UKBB;Willer_et_al_2013;Willer_et_al_2013;UKBB;UKBB;UKBB;UKBB;UKBB;UKBB;Willer_et_al_2013;UKBB;UKBB;UKBB;UKBB;Willer_et_al_2013;Willer_et_al_2013;UKBB;Willer_et_al_2013;Willer_et_al_2013;UKBB;UKBB;UKBB;Willer_et_al_2013;Willer_et_al_2013;UKBB;UKBB;Willer_et_al_2013;Willer_et_al_2013;UKBB;UKBB;UKBB;UKBB;UKBB;Willer_et_al_2013;Willer_et_al_2013;UKBB;Willer_et_al_2013;Willer_et_al_2013;UKBB;UKBB;Willer_et_al_2013;Willer_et_al_2013;UKBB;UKBB;Willer_et_al_2013;Willer_et_al_2013;UKBB;Willer_et_al_2013;UKBB;UKBB;UKBB;UKBB;Willer_et_al_2013;Willer_et_al_2013;UKBB;UKBB;Willer_et_al_2013;Willer_et_al_2013;UKBB;UKBB;Willer_et_al_2013;Willer_et_al_2013;UKBB;UKBB;UKBB;UKBB;UKBB;UKBB;UKBB;UKBB;UKBB;UKBB;Willer_et_al_2013;UKBB;UKBB;UKBB;Willer_et_al_2013;UKBB;Willer_et_al_2013;UKBB;Willer_et_al_2013;Willer_et_al_2013;UKBB;Willer_et_al_2013;Willer_et_al_2013;UKBB;Willer_et_al_2013;Willer_et_al_2013;UKBB;Willer_et_al_2013;UKBB;UKBB;UKBB;UKBB;Willer_et_al_2013;UKBB;Willer_et_al_2013;UKBB;Willer_et_al_2013;UKBB;UKBB;UKBB;Willer_et_al_2013;UKBB;Willer_et_al_2013;UKBB;Willer_et_al_2013;UKBB;Willer_et_al_2013;UKBB;Willer_et_al_2013;UKBB;Willer_et_al_2013;UKBB;UKBB;Willer_et_al_2013;UKBB;Willer_et_al_2013;UKBB;Willer_et_al_2013;UKBB;UKBB;Willer_et_al_2013;UKBB;UKBB;Willer_et_al_2013;UKBB;Willer_et_al_2013;UKBB;Willer_et_al_2013;UKBB;UKBB;UKBB;Willer_et_al_2013;UKBB;UKBB;UKBB;UKBB;Willer_et_al_2013;UKBB;Willer_et_al_2013;UKBB;UKBB;UKBB;UKBB;UKBB;UKBB;UKBB;UKBB;Willer_et_al_2013;UKBB;Willer_et_al_2013;UKBB;Willer_et_al_2013;UKBB;UKBB;UKBB;UKBB;UKBB;UKBB;UKBB;UKBB;UKBB;UKBB;UKBB;UKBB;UKBB;UKBB;UKBB;UKBB;UKBB;UKBB;UKBB;UKBB;UKBB;UKBB;UKBB;	8:10591801	rs6988325	10651291;10785654;10591801;10280818;10741854;10803725;10332530;10332530;10974358;10984348;	rs7821092;rs9657541;rs6988325;rs6985267;rs76427249;rs73196842;rs7832708;rs7832708;rs10096421;rs11783418;	LDL_cholesterol;Triglycerides;Triglycerides;Triglycerides;Triglycerides;Triglycerides;Estimated_glomerular_filtration_rate;Estimated_glomerular_filtration_rate;Estimated_glomerular_filtration_rate;Estimated_glomerular_filtration_rate;	Klarin_et_al.;Klarin_et_al.;Sinnott-Armstrong_et_al.;Sinnott-Armstrong_et_al.;Sinnott-Armstrong_et_al.;Sinnott-Armstrong_et_al.;Wuttke_et_al.;Wuttke_et_al.;Wuttke_et_al.;Wuttke_et_al.;
8_1	8	7605405	12166768	MUFAbyFA	10732082	8:10732082:A:G	rs77753174	a	g	0.8464	-0.035061	0.00575442	1.109e-09	8.96	31	0.07913	No	XKR6	XKR6	Nearest gene	30	IDL-TG_percent;L-VLDL-C;L-VLDL-FC;L-VLDL-L;L-VLDL-P;L-VLDL-PL;L-VLDL-TG;MUFAbyFA;M-VLDL-FC;M-VLDL-L;M-VLDL-P;M-VLDL-PL;M-VLDL-TG;Serum-TG;S-HDL-TG;S-LDL-TG_percent;S-VLDL-CE_percent;S-VLDL-C_percent;S-VLDL-P;S-VLDL-PL;S-VLDL-TG;S-VLDL-TG_percent;TGbyPG;VLDL-D;VLDL-TG;XL-VLDL-L;XL-VLDL-P;XL-VLDL-TG;XS-VLDL-TG;XS-VLDL-TG_percent;	6	region_8_1_locus_2	intergenic_variant	NA	NA	NA	NA	NA	NA	NA	NA	8:10573698;8:10585194;8:10588637;8:10591529;8:10591801;8:10591995;8:10592871;8:10598030;8:10600254;8:10600254;8:10606672;8:10606722;8:10607906;8:10611882;8:10612067;8:10613521;8:10613877;8:10614275;8:10614275;8:10615166;8:10616200;8:10617500;8:10617500;8:10618314;8:10619272;8:10620026;8:10620026;8:10620026;8:10620104;8:10620104;8:10620104;8:10620758;8:10621580;8:10624610;8:10624776;8:10625674;8:10626070;8:10626791;8:10627179;8:10627844;8:10627844;8:10627844;8:10628708;8:10629613;8:10631930;8:10632119;8:10633733;8:10635222;8:10635222;8:10635887;8:10639042;8:10641152;8:10641965;8:10641965;8:10641965;8:10643164;8:10643164;8:10643164;8:10644101;8:10647044;8:10649086;8:10649086;8:10649086;8:10649192;8:10650780;8:10650780;8:10650780;8:10650913;8:10652188;8:10652978;8:10653491;8:10654161;8:10654161;8:10654161;8:10654227;8:10654227;8:10654227;8:10654573;8:10655416;8:10655416;8:10655416;8:10656254;8:10657406;8:10657406;8:10657406;8:10658892;8:10658892;8:10660415;8:10660908;8:10661521;8:10661734;8:10661734;8:10661734;8:10661912;8:10662237;8:10662237;8:10662237;8:10662261;8:10662312;8:10662312;8:10662312;8:10662511;8:10662750;8:10663014;8:10663120;8:10663455;8:10663695;8:10663958;8:10663992;8:10664700;8:10665290;8:10665290;8:10665935;8:10667673;8:10668047;8:10668047;8:10668751;8:10668751;8:10669393;8:10669393;8:10669393;8:10670074;8:10670074;8:10670074;8:10670723;8:10670723;8:10670723;8:10671260;8:10671260;8:10671422;8:10673008;8:10674183;8:10674418;8:10674418;8:10674467;8:10674467;8:10675623;8:10675623;8:10676537;8:10677981;8:10678089;8:10678089;8:10679897;8:10679897;8:10682217;8:10682217;8:10682777;8:10682777;8:10683127;8:10683127;8:10683325;8:10683325;8:10683333;8:10683623;8:10683623;8:10683776;8:10683776;8:10683929;8:10683929;8:10683988;8:10684139;8:10684139;8:10684183;8:10684422;8:10684422;8:10684670;8:10684670;8:10684755;8:10684755;8:10684897;8:10685185;8:10685586;8:10685586;8:10685669;8:10685851;8:10685951;8:10686085;8:10686085;8:10686249;8:10686249;8:10686795;8:10687200;8:10687299;8:10687848;8:10688400;8:10688666;8:10688800;8:10688874;8:10688874;8:10688997;8:10688997;8:10689050;8:10689050;8:10690076;8:10691088;8:10691310;8:10691600;8:10693690;8:10694196;8:10694437;8:10695796;8:10699992;8:10700001;8:10701959;8:10702534;8:10703794;8:10704398;8:10706801;8:10707432;8:10709173;8:10709620;8:10717039;8:10729623;8:10732082;8:10732547;	rs75731123;rs76622454;rs4373489;rs7001206;rs6988325;rs139285820;rs73540612;rs765658;rs12547146;rs12547146;rs79220982;rs60373308;rs57076989;rs7014285;rs6981530;rs2116092;rs1430867;rs718742;rs718742;rs144466298;rs7002137;rs9329231;rs9329231;rs73542560;rs11250069;rs17152302;rs17152302;rs17152302;rs17152305;rs17152305;rs17152305;rs7826392;rs2280047;rs139484742;rs73544343;rs10099907;rs6989072;rs7010926;rs6994595;rs7826180;rs7826180;rs7826180;rs6601520;rs73544366;rs11250070;rs11250071;rs7830528;rs6601524;rs6601524;rs2116096;rs7823088;rs10095737;rs7014168;rs7014168;rs7014168;rs9657541;rs9657541;rs9657541;rs7821812;rs28588745;rs10107180;rs10107180;rs10107180;rs10107303;rs891554;rs891554;rs891554;rs891555;rs2005311;rs12056936;rs9644730;rs10113332;rs10113332;rs10113332;rs10099021;rs10099021;rs10099021;rs28592638;rs6985218;rs6985218;rs6985218;rs12681175;rs7826458;rs7826458;rs7826458;rs10097531;rs10097531;rs78946388;rs10094907;rs148754295;rs7838341;rs7838341;rs7838341;rs7820819;rs10099137;rs10099137;rs10099137;rs12545088;rs10109034;rs10109034;rs10109034;rs12550169;rs12550720;rs113581295;rs11998606;rs4841445;rs113020984;rs77291993;rs75836742;rs28429578;rs10099928;rs10099928;rs714371;rs7836833;rs4840517;rs4840517;rs10105487;rs10105487;rs7823521;rs7823521;rs7823521;rs17152520;rs17152520;rs17152520;rs1549794;rs1549794;rs1549794;rs6995541;rs6995541;rs33980988;rs11250079;rs6992039;rs11993903;rs11993903;rs11250080;rs11250080;rs2052963;rs2052963;rs60011038;rs1544980;rs1544981;rs1544981;rs2409651;rs2409651;rs7005531;rs7005531;rs17152571;rs17152571;rs7840785;rs7840785;rs7824384;rs7824384;rs7841093;rs2271357;rs2271357;rs2271356;rs2271356;rs11776767;rs11776767;rs17152576;rs7829089;rs7829089;rs7829201;rs7833128;rs7833128;rs7846449;rs7846449;rs10109416;rs10109416;rs77304020;rs13274017;rs10109550;rs10109550;rs6984388;rs17152584;rs6985890;rs6989846;rs6989846;rs6990055;rs6990055;rs541718812;rs35878893;rs7825100;rs6601533;rs6982769;rs6987200;rs77796627;rs7000939;rs7000939;rs6991499;rs6991499;rs6991526;rs6991526;rs80289332;rs112120919;rs28710808;rs80130141;rs76785757;rs33957898;rs10088888;rs6982048;rs11986013;rs11986015;rs7010709;rs6990589;rs11250082;rs11990167;rs1469557;rs28696930;rs7010440;rs374321712;rs7004043;rs2409667;rs77753174;rs10903331;	triglyc;triglyc;triglyc;triglyc;triglyc;triglyc;triglyc;triglyc;TG;triglyc;triglyc;triglyc;triglyc;triglyc;triglyc;triglyc;triglyc;TG;triglyc;triglyc;triglyc;TG;triglyc;triglyc;triglyc;HDL;TG;triglyc;HDL;TG;triglyc;triglyc;triglyc;triglyc;triglyc;triglyc;triglyc;triglyc;triglyc;HDL;TG;triglyc;triglyc;triglyc;triglyc;triglyc;triglyc;TG;triglyc;triglyc;triglyc;triglyc;HDL;TG;triglyc;HDL;TG;triglyc;triglyc;triglyc;HDL;TG;triglyc;triglyc;HDL;TG;triglyc;triglyc;triglyc;triglyc;triglyc;HDL;TG;triglyc;HDL;TG;triglyc;triglyc;HDL;TG;triglyc;triglyc;HDL;TG;triglyc;HDL;triglyc;triglyc;triglyc;triglyc;HDL;TG;triglyc;triglyc;HDL;TG;triglyc;triglyc;HDL;TG;triglyc;triglyc;triglyc;triglyc;triglyc;triglyc;triglyc;triglyc;triglyc;triglyc;TG;triglyc;triglyc;triglyc;TG;triglyc;TG;triglyc;HDL;TG;triglyc;HDL;TG;triglyc;HDL;TG;triglyc;TG;triglyc;triglyc;triglyc;triglyc;TG;triglyc;TG;triglyc;TG;triglyc;triglyc;triglyc;TG;triglyc;TG;triglyc;TG;triglyc;TG;triglyc;TG;triglyc;TG;triglyc;triglyc;TG;triglyc;TG;triglyc;TG;triglyc;triglyc;TG;triglyc;triglyc;TG;triglyc;TG;triglyc;TG;triglyc;triglyc;triglyc;TG;triglyc;triglyc;triglyc;triglyc;TG;triglyc;TG;triglyc;triglyc;triglyc;triglyc;triglyc;triglyc;triglyc;triglyc;TG;triglyc;TG;triglyc;TG;triglyc;triglyc;triglyc;triglyc;triglyc;triglyc;triglyc;triglyc;triglyc;triglyc;triglyc;triglyc;triglyc;triglyc;triglyc;triglyc;triglyc;triglyc;triglyc;triglyc;triglyc;triglyc;triglyc;	UKBB;UKBB;UKBB;UKBB;UKBB;UKBB;UKBB;UKBB;Willer_et_al_2013;UKBB;UKBB;UKBB;UKBB;UKBB;UKBB;UKBB;UKBB;Willer_et_al_2013;UKBB;UKBB;UKBB;Willer_et_al_2013;UKBB;UKBB;UKBB;Willer_et_al_2013;Willer_et_al_2013;UKBB;Willer_et_al_2013;Willer_et_al_2013;UKBB;UKBB;UKBB;UKBB;UKBB;UKBB;UKBB;UKBB;UKBB;Willer_et_al_2013;Willer_et_al_2013;UKBB;UKBB;UKBB;UKBB;UKBB;UKBB;Willer_et_al_2013;UKBB;UKBB;UKBB;UKBB;Willer_et_al_2013;Willer_et_al_2013;UKBB;Willer_et_al_2013;Willer_et_al_2013;UKBB;UKBB;UKBB;Willer_et_al_2013;Willer_et_al_2013;UKBB;UKBB;Willer_et_al_2013;Willer_et_al_2013;UKBB;UKBB;UKBB;UKBB;UKBB;Willer_et_al_2013;Willer_et_al_2013;UKBB;Willer_et_al_2013;Willer_et_al_2013;UKBB;UKBB;Willer_et_al_2013;Willer_et_al_2013;UKBB;UKBB;Willer_et_al_2013;Willer_et_al_2013;UKBB;Willer_et_al_2013;UKBB;UKBB;UKBB;UKBB;Willer_et_al_2013;Willer_et_al_2013;UKBB;UKBB;Willer_et_al_2013;Willer_et_al_2013;UKBB;UKBB;Willer_et_al_2013;Willer_et_al_2013;UKBB;UKBB;UKBB;UKBB;UKBB;UKBB;UKBB;UKBB;UKBB;UKBB;Willer_et_al_2013;UKBB;UKBB;UKBB;Willer_et_al_2013;UKBB;Willer_et_al_2013;UKBB;Willer_et_al_2013;Willer_et_al_2013;UKBB;Willer_et_al_2013;Willer_et_al_2013;UKBB;Willer_et_al_2013;Willer_et_al_2013;UKBB;Willer_et_al_2013;UKBB;UKBB;UKBB;UKBB;Willer_et_al_2013;UKBB;Willer_et_al_2013;UKBB;Willer_et_al_2013;UKBB;UKBB;UKBB;Willer_et_al_2013;UKBB;Willer_et_al_2013;UKBB;Willer_et_al_2013;UKBB;Willer_et_al_2013;UKBB;Willer_et_al_2013;UKBB;Willer_et_al_2013;UKBB;UKBB;Willer_et_al_2013;UKBB;Willer_et_al_2013;UKBB;Willer_et_al_2013;UKBB;UKBB;Willer_et_al_2013;UKBB;UKBB;Willer_et_al_2013;UKBB;Willer_et_al_2013;UKBB;Willer_et_al_2013;UKBB;UKBB;UKBB;Willer_et_al_2013;UKBB;UKBB;UKBB;UKBB;Willer_et_al_2013;UKBB;Willer_et_al_2013;UKBB;UKBB;UKBB;UKBB;UKBB;UKBB;UKBB;UKBB;Willer_et_al_2013;UKBB;Willer_et_al_2013;UKBB;Willer_et_al_2013;UKBB;UKBB;UKBB;UKBB;UKBB;UKBB;UKBB;UKBB;UKBB;UKBB;UKBB;UKBB;UKBB;UKBB;UKBB;UKBB;UKBB;UKBB;UKBB;UKBB;UKBB;UKBB;UKBB;	8:10591801	rs6988325	10651291;10785654;10591801;10280818;10741854;10803725;10332530;10332530;10974358;10984348;	rs7821092;rs9657541;rs6988325;rs6985267;rs76427249;rs73196842;rs7832708;rs7832708;rs10096421;rs11783418;	LDL_cholesterol;Triglycerides;Triglycerides;Triglycerides;Triglycerides;Triglycerides;Estimated_glomerular_filtration_rate;Estimated_glomerular_filtration_rate;Estimated_glomerular_filtration_rate;Estimated_glomerular_filtration_rate;	Klarin_et_al.;Klarin_et_al.;Sinnott-Armstrong_et_al.;Sinnott-Armstrong_et_al.;Sinnott-Armstrong_et_al.;Sinnott-Armstrong_et_al.;Wuttke_et_al.;Wuttke_et_al.;Wuttke_et_al.;Wuttke_et_al.;
8_1	8	7605405	12166768	Serum-TG	10814297	8:10814297:G:T	rs10096872	t	g	0.1286	0.0449869	0.00619042	3.671e-13	12.44	31	0.4714	No	XKR6	XKR6	Nearest gene	36	L-VLDL-C;L-VLDL-CE;L-VLDL-FC;L-VLDL-L;L-VLDL-P;L-VLDL-PL;L-VLDL-TG;M-VLDL-C;M-VLDL-FC;M-VLDL-L;M-VLDL-P;M-VLDL-PL;M-VLDL-TG;Serum-TG;S-HDL-TG;S-LDL-TG_percent;S-VLDL-P;S-VLDL-TG;TGbyPG;VLDL-D;VLDL-TG;XL-VLDL-C;XL-VLDL-CE;XL-VLDL-FC;XL-VLDL-L;XL-VLDL-P;XL-VLDL-PL;XL-VLDL-TG;XS-VLDL-TG;XS-VLDL-TG_percent;XXL-VLDL-C;XXL-VLDL-FC;XXL-VLDL-L;XXL-VLDL-P;XXL-VLDL-PL;XXL-VLDL-TG;	6	region_8_1_locus_4	intron_variant	NA	NA	NA	NA	Heel bone mineral density (Neale B 2017);	NA	NA	NA	8:10808989;8:10809097;8:10811447;8:10811574;8:10812144;8:10812204;8:10812335;8:10812377;8:10812785;8:10813054;8:10813474;8:10813598;8:10813636;8:10814063;8:10814140;8:10814180;8:10814210;8:10814297;8:10814617;8:10814860;8:10814888;8:10815146;8:10815244;8:10815377;8:10815515;8:10815807;8:10815826;8:10815827;8:10815829;8:10816050;8:10816117;8:10816174;8:10816487;8:10816503;8:10816520;8:10816873;8:10828799;8:10828931;8:10848031;	rs7008460;rs56048959;rs10903335;rs11250096;rs55958006;rs11996961;rs35083690;rs11997013;rs10107591;rs28542689;rs6982751;rs6982927;rs7006612;rs10096624;rs10086778;rs147026217;rs10086872;rs10096872;rs10087376;rs10097626;rs10094684;rs10107658;rs10095039;rs10095261;rs10095390;rs10101503;rs116807689;rs114799538;rs115264161;rs4434585;rs11783935;rs4645525;rs4626559;rs4265148;rs4623374;rs6601540;rs7827714;rs7826879;rs73196880;	triglyc;triglyc;triglyc;triglyc;triglyc;triglyc;triglyc;triglyc;triglyc;triglyc;triglyc;triglyc;triglyc;triglyc;triglyc;triglyc;triglyc;triglyc;triglyc;triglyc;triglyc;triglyc;triglyc;triglyc;triglyc;triglyc;triglyc;triglyc;triglyc;triglyc;triglyc;triglyc;triglyc;triglyc;triglyc;triglyc;triglyc;triglyc;triglyc;	UKBB;UKBB;UKBB;UKBB;UKBB;UKBB;UKBB;UKBB;UKBB;UKBB;UKBB;UKBB;UKBB;UKBB;UKBB;UKBB;UKBB;UKBB;UKBB;UKBB;UKBB;UKBB;UKBB;UKBB;UKBB;UKBB;UKBB;UKBB;UKBB;UKBB;UKBB;UKBB;UKBB;UKBB;UKBB;UKBB;UKBB;UKBB;UKBB;	NA	NA	10651291;10785654;10591801;10741854;10803725;10332530;10332530;10974358;10984348;	rs7821092;rs9657541;rs6988325;rs76427249;rs73196842;rs7832708;rs7832708;rs10096421;rs11783418;	LDL_cholesterol;Triglycerides;Triglycerides;Triglycerides;Triglycerides;Estimated_glomerular_filtration_rate;Estimated_glomerular_filtration_rate;Estimated_glomerular_filtration_rate;Estimated_glomerular_filtration_rate;	Klarin_et_al.;Klarin_et_al.;Sinnott-Armstrong_et_al.;Sinnott-Armstrong_et_al.;Sinnott-Armstrong_et_al.;Wuttke_et_al.;Wuttke_et_al.;Wuttke_et_al.;Wuttke_et_al.;
8_1	8	7605405	12166768	L-VLDL-L	10814297	8:10814297:G:T	rs10096872	t	g	0.1286	0.0441664	0.00619024	9.689e-13	12.01	31	0.5171	No	XKR6	XKR6	Nearest gene	36	L-VLDL-C;L-VLDL-CE;L-VLDL-FC;L-VLDL-L;L-VLDL-P;L-VLDL-PL;L-VLDL-TG;M-VLDL-C;M-VLDL-FC;M-VLDL-L;M-VLDL-P;M-VLDL-PL;M-VLDL-TG;Serum-TG;S-HDL-TG;S-LDL-TG_percent;S-VLDL-P;S-VLDL-TG;TGbyPG;VLDL-D;VLDL-TG;XL-VLDL-C;XL-VLDL-CE;XL-VLDL-FC;XL-VLDL-L;XL-VLDL-P;XL-VLDL-PL;XL-VLDL-TG;XS-VLDL-TG;XS-VLDL-TG_percent;XXL-VLDL-C;XXL-VLDL-FC;XXL-VLDL-L;XXL-VLDL-P;XXL-VLDL-PL;XXL-VLDL-TG;	6	region_8_1_locus_4	intron_variant	NA	NA	NA	NA	Heel bone mineral density (Neale B 2017);	NA	NA	NA	8:10808989;8:10809097;8:10811447;8:10811574;8:10812144;8:10812204;8:10812335;8:10812377;8:10812785;8:10813054;8:10813474;8:10813598;8:10813636;8:10814063;8:10814140;8:10814180;8:10814210;8:10814297;8:10814617;8:10814860;8:10814888;8:10815146;8:10815244;8:10815377;8:10815515;8:10815807;8:10815826;8:10815827;8:10815829;8:10816050;8:10816117;8:10816174;8:10816487;8:10816503;8:10816520;8:10816873;8:10828799;8:10828931;8:10848031;	rs7008460;rs56048959;rs10903335;rs11250096;rs55958006;rs11996961;rs35083690;rs11997013;rs10107591;rs28542689;rs6982751;rs6982927;rs7006612;rs10096624;rs10086778;rs147026217;rs10086872;rs10096872;rs10087376;rs10097626;rs10094684;rs10107658;rs10095039;rs10095261;rs10095390;rs10101503;rs116807689;rs114799538;rs115264161;rs4434585;rs11783935;rs4645525;rs4626559;rs4265148;rs4623374;rs6601540;rs7827714;rs7826879;rs73196880;	triglyc;triglyc;triglyc;triglyc;triglyc;triglyc;triglyc;triglyc;triglyc;triglyc;triglyc;triglyc;triglyc;triglyc;triglyc;triglyc;triglyc;triglyc;triglyc;triglyc;triglyc;triglyc;triglyc;triglyc;triglyc;triglyc;triglyc;triglyc;triglyc;triglyc;triglyc;triglyc;triglyc;triglyc;triglyc;triglyc;triglyc;triglyc;triglyc;	UKBB;UKBB;UKBB;UKBB;UKBB;UKBB;UKBB;UKBB;UKBB;UKBB;UKBB;UKBB;UKBB;UKBB;UKBB;UKBB;UKBB;UKBB;UKBB;UKBB;UKBB;UKBB;UKBB;UKBB;UKBB;UKBB;UKBB;UKBB;UKBB;UKBB;UKBB;UKBB;UKBB;UKBB;UKBB;UKBB;UKBB;UKBB;UKBB;	NA	NA	10651291;10785654;10591801;10741854;10803725;10332530;10332530;10974358;10984348;	rs7821092;rs9657541;rs6988325;rs76427249;rs73196842;rs7832708;rs7832708;rs10096421;rs11783418;	LDL_cholesterol;Triglycerides;Triglycerides;Triglycerides;Triglycerides;Estimated_glomerular_filtration_rate;Estimated_glomerular_filtration_rate;Estimated_glomerular_filtration_rate;Estimated_glomerular_filtration_rate;	Klarin_et_al.;Klarin_et_al.;Sinnott-Armstrong_et_al.;Sinnott-Armstrong_et_al.;Sinnott-Armstrong_et_al.;Wuttke_et_al.;Wuttke_et_al.;Wuttke_et_al.;Wuttke_et_al.;
8_1	8	7605405	12166768	L-VLDL-FC	10814297	8:10814297:G:T	rs10096872	t	g	0.1286	0.0436557	0.00618691	1.712e-12	11.77	31	0.5493	No	XKR6	XKR6	Nearest gene	36	L-VLDL-C;L-VLDL-CE;L-VLDL-FC;L-VLDL-L;L-VLDL-P;L-VLDL-PL;L-VLDL-TG;M-VLDL-C;M-VLDL-FC;M-VLDL-L;M-VLDL-P;M-VLDL-PL;M-VLDL-TG;Serum-TG;S-HDL-TG;S-LDL-TG_percent;S-VLDL-P;S-VLDL-TG;TGbyPG;VLDL-D;VLDL-TG;XL-VLDL-C;XL-VLDL-CE;XL-VLDL-FC;XL-VLDL-L;XL-VLDL-P;XL-VLDL-PL;XL-VLDL-TG;XS-VLDL-TG;XS-VLDL-TG_percent;XXL-VLDL-C;XXL-VLDL-FC;XXL-VLDL-L;XXL-VLDL-P;XXL-VLDL-PL;XXL-VLDL-TG;	6	region_8_1_locus_4	intron_variant	NA	NA	NA	NA	Heel bone mineral density (Neale B 2017);	NA	NA	NA	8:10808989;8:10809097;8:10811447;8:10811574;8:10812144;8:10812204;8:10812335;8:10812377;8:10812785;8:10813054;8:10813474;8:10813598;8:10813636;8:10814063;8:10814140;8:10814180;8:10814210;8:10814297;8:10814617;8:10814860;8:10814888;8:10815146;8:10815244;8:10815377;8:10815515;8:10815807;8:10815826;8:10815827;8:10815829;8:10816050;8:10816117;8:10816174;8:10816487;8:10816503;8:10816520;8:10816873;8:10828799;8:10828931;8:10848031;	rs7008460;rs56048959;rs10903335;rs11250096;rs55958006;rs11996961;rs35083690;rs11997013;rs10107591;rs28542689;rs6982751;rs6982927;rs7006612;rs10096624;rs10086778;rs147026217;rs10086872;rs10096872;rs10087376;rs10097626;rs10094684;rs10107658;rs10095039;rs10095261;rs10095390;rs10101503;rs116807689;rs114799538;rs115264161;rs4434585;rs11783935;rs4645525;rs4626559;rs4265148;rs4623374;rs6601540;rs7827714;rs7826879;rs73196880;	triglyc;triglyc;triglyc;triglyc;triglyc;triglyc;triglyc;triglyc;triglyc;triglyc;triglyc;triglyc;triglyc;triglyc;triglyc;triglyc;triglyc;triglyc;triglyc;triglyc;triglyc;triglyc;triglyc;triglyc;triglyc;triglyc;triglyc;triglyc;triglyc;triglyc;triglyc;triglyc;triglyc;triglyc;triglyc;triglyc;triglyc;triglyc;triglyc;	UKBB;UKBB;UKBB;UKBB;UKBB;UKBB;UKBB;UKBB;UKBB;UKBB;UKBB;UKBB;UKBB;UKBB;UKBB;UKBB;UKBB;UKBB;UKBB;UKBB;UKBB;UKBB;UKBB;UKBB;UKBB;UKBB;UKBB;UKBB;UKBB;UKBB;UKBB;UKBB;UKBB;UKBB;UKBB;UKBB;UKBB;UKBB;UKBB;	NA	NA	10651291;10785654;10591801;10741854;10803725;10332530;10332530;10974358;10984348;	rs7821092;rs9657541;rs6988325;rs76427249;rs73196842;rs7832708;rs7832708;rs10096421;rs11783418;	LDL_cholesterol;Triglycerides;Triglycerides;Triglycerides;Triglycerides;Estimated_glomerular_filtration_rate;Estimated_glomerular_filtration_rate;Estimated_glomerular_filtration_rate;Estimated_glomerular_filtration_rate;	Klarin_et_al.;Klarin_et_al.;Sinnott-Armstrong_et_al.;Sinnott-Armstrong_et_al.;Sinnott-Armstrong_et_al.;Wuttke_et_al.;Wuttke_et_al.;Wuttke_et_al.;Wuttke_et_al.;
8_1	8	7605405	12166768	L-VLDL-PL	10814297	8:10814297:G:T	rs10096872	t	g	0.1286	0.0431998	0.00619192	3.02e-12	11.52	31	0.4389	No	XKR6	XKR6	Nearest gene	36	L-VLDL-C;L-VLDL-CE;L-VLDL-FC;L-VLDL-L;L-VLDL-P;L-VLDL-PL;L-VLDL-TG;M-VLDL-C;M-VLDL-FC;M-VLDL-L;M-VLDL-P;M-VLDL-PL;M-VLDL-TG;Serum-TG;S-HDL-TG;S-LDL-TG_percent;S-VLDL-P;S-VLDL-TG;TGbyPG;VLDL-D;VLDL-TG;XL-VLDL-C;XL-VLDL-CE;XL-VLDL-FC;XL-VLDL-L;XL-VLDL-P;XL-VLDL-PL;XL-VLDL-TG;XS-VLDL-TG;XS-VLDL-TG_percent;XXL-VLDL-C;XXL-VLDL-FC;XXL-VLDL-L;XXL-VLDL-P;XXL-VLDL-PL;XXL-VLDL-TG;	6	region_8_1_locus_4	intron_variant	NA	NA	NA	NA	Heel bone mineral density (Neale B 2017);	NA	NA	NA	8:10808989;8:10809097;8:10811447;8:10811574;8:10812144;8:10812204;8:10812335;8:10812377;8:10812785;8:10813054;8:10813474;8:10813598;8:10813636;8:10814063;8:10814140;8:10814180;8:10814210;8:10814297;8:10814617;8:10814860;8:10814888;8:10815146;8:10815244;8:10815377;8:10815515;8:10815807;8:10815826;8:10815827;8:10815829;8:10816050;8:10816117;8:10816174;8:10816487;8:10816503;8:10816520;8:10816873;8:10828799;8:10828931;8:10848031;	rs7008460;rs56048959;rs10903335;rs11250096;rs55958006;rs11996961;rs35083690;rs11997013;rs10107591;rs28542689;rs6982751;rs6982927;rs7006612;rs10096624;rs10086778;rs147026217;rs10086872;rs10096872;rs10087376;rs10097626;rs10094684;rs10107658;rs10095039;rs10095261;rs10095390;rs10101503;rs116807689;rs114799538;rs115264161;rs4434585;rs11783935;rs4645525;rs4626559;rs4265148;rs4623374;rs6601540;rs7827714;rs7826879;rs73196880;	triglyc;triglyc;triglyc;triglyc;triglyc;triglyc;triglyc;triglyc;triglyc;triglyc;triglyc;triglyc;triglyc;triglyc;triglyc;triglyc;triglyc;triglyc;triglyc;triglyc;triglyc;triglyc;triglyc;triglyc;triglyc;triglyc;triglyc;triglyc;triglyc;triglyc;triglyc;triglyc;triglyc;triglyc;triglyc;triglyc;triglyc;triglyc;triglyc;	UKBB;UKBB;UKBB;UKBB;UKBB;UKBB;UKBB;UKBB;UKBB;UKBB;UKBB;UKBB;UKBB;UKBB;UKBB;UKBB;UKBB;UKBB;UKBB;UKBB;UKBB;UKBB;UKBB;UKBB;UKBB;UKBB;UKBB;UKBB;UKBB;UKBB;UKBB;UKBB;UKBB;UKBB;UKBB;UKBB;UKBB;UKBB;UKBB;	NA	NA	10651291;10785654;10591801;10741854;10803725;10332530;10332530;10974358;10984348;	rs7821092;rs9657541;rs6988325;rs76427249;rs73196842;rs7832708;rs7832708;rs10096421;rs11783418;	LDL_cholesterol;Triglycerides;Triglycerides;Triglycerides;Triglycerides;Estimated_glomerular_filtration_rate;Estimated_glomerular_filtration_rate;Estimated_glomerular_filtration_rate;Estimated_glomerular_filtration_rate;	Klarin_et_al.;Klarin_et_al.;Sinnott-Armstrong_et_al.;Sinnott-Armstrong_et_al.;Sinnott-Armstrong_et_al.;Wuttke_et_al.;Wuttke_et_al.;Wuttke_et_al.;Wuttke_et_al.;
8_1	8	7605405	12166768	L-VLDL-C	10814297	8:10814297:G:T	rs10096872	t	g	0.1286	0.0421518	0.00619018	9.796e-12	11.01	31	0.554	No	XKR6	XKR6	Nearest gene	36	L-VLDL-C;L-VLDL-CE;L-VLDL-FC;L-VLDL-L;L-VLDL-P;L-VLDL-PL;L-VLDL-TG;M-VLDL-C;M-VLDL-FC;M-VLDL-L;M-VLDL-P;M-VLDL-PL;M-VLDL-TG;Serum-TG;S-HDL-TG;S-LDL-TG_percent;S-VLDL-P;S-VLDL-TG;TGbyPG;VLDL-D;VLDL-TG;XL-VLDL-C;XL-VLDL-CE;XL-VLDL-FC;XL-VLDL-L;XL-VLDL-P;XL-VLDL-PL;XL-VLDL-TG;XS-VLDL-TG;XS-VLDL-TG_percent;XXL-VLDL-C;XXL-VLDL-FC;XXL-VLDL-L;XXL-VLDL-P;XXL-VLDL-PL;XXL-VLDL-TG;	6	region_8_1_locus_4	intron_variant	NA	NA	NA	NA	Heel bone mineral density (Neale B 2017);	NA	NA	NA	8:10808989;8:10809097;8:10811447;8:10811574;8:10812144;8:10812204;8:10812335;8:10812377;8:10812785;8:10813054;8:10813474;8:10813598;8:10813636;8:10814063;8:10814140;8:10814180;8:10814210;8:10814297;8:10814617;8:10814860;8:10814888;8:10815146;8:10815244;8:10815377;8:10815515;8:10815807;8:10815826;8:10815827;8:10815829;8:10816050;8:10816117;8:10816174;8:10816487;8:10816503;8:10816520;8:10816873;8:10828799;8:10828931;8:10848031;	rs7008460;rs56048959;rs10903335;rs11250096;rs55958006;rs11996961;rs35083690;rs11997013;rs10107591;rs28542689;rs6982751;rs6982927;rs7006612;rs10096624;rs10086778;rs147026217;rs10086872;rs10096872;rs10087376;rs10097626;rs10094684;rs10107658;rs10095039;rs10095261;rs10095390;rs10101503;rs116807689;rs114799538;rs115264161;rs4434585;rs11783935;rs4645525;rs4626559;rs4265148;rs4623374;rs6601540;rs7827714;rs7826879;rs73196880;	triglyc;triglyc;triglyc;triglyc;triglyc;triglyc;triglyc;triglyc;triglyc;triglyc;triglyc;triglyc;triglyc;triglyc;triglyc;triglyc;triglyc;triglyc;triglyc;triglyc;triglyc;triglyc;triglyc;triglyc;triglyc;triglyc;triglyc;triglyc;triglyc;triglyc;triglyc;triglyc;triglyc;triglyc;triglyc;triglyc;triglyc;triglyc;triglyc;	UKBB;UKBB;UKBB;UKBB;UKBB;UKBB;UKBB;UKBB;UKBB;UKBB;UKBB;UKBB;UKBB;UKBB;UKBB;UKBB;UKBB;UKBB;UKBB;UKBB;UKBB;UKBB;UKBB;UKBB;UKBB;UKBB;UKBB;UKBB;UKBB;UKBB;UKBB;UKBB;UKBB;UKBB;UKBB;UKBB;UKBB;UKBB;UKBB;	NA	NA	10651291;10785654;10591801;10741854;10803725;10332530;10332530;10974358;10984348;	rs7821092;rs9657541;rs6988325;rs76427249;rs73196842;rs7832708;rs7832708;rs10096421;rs11783418;	LDL_cholesterol;Triglycerides;Triglycerides;Triglycerides;Triglycerides;Estimated_glomerular_filtration_rate;Estimated_glomerular_filtration_rate;Estimated_glomerular_filtration_rate;Estimated_glomerular_filtration_rate;	Klarin_et_al.;Klarin_et_al.;Sinnott-Armstrong_et_al.;Sinnott-Armstrong_et_al.;Sinnott-Armstrong_et_al.;Wuttke_et_al.;Wuttke_et_al.;Wuttke_et_al.;Wuttke_et_al.;
8_1	8	7605405	12166768	L-VLDL-CE	10814297	8:10814297:G:T	rs10096872	t	g	0.1286	0.0400572	0.00619145	9.816e-11	10.01	31	0.5428	No	XKR6	XKR6	Nearest gene	36	L-VLDL-C;L-VLDL-CE;L-VLDL-FC;L-VLDL-L;L-VLDL-P;L-VLDL-PL;L-VLDL-TG;M-VLDL-C;M-VLDL-FC;M-VLDL-L;M-VLDL-P;M-VLDL-PL;M-VLDL-TG;Serum-TG;S-HDL-TG;S-LDL-TG_percent;S-VLDL-P;S-VLDL-TG;TGbyPG;VLDL-D;VLDL-TG;XL-VLDL-C;XL-VLDL-CE;XL-VLDL-FC;XL-VLDL-L;XL-VLDL-P;XL-VLDL-PL;XL-VLDL-TG;XS-VLDL-TG;XS-VLDL-TG_percent;XXL-VLDL-C;XXL-VLDL-FC;XXL-VLDL-L;XXL-VLDL-P;XXL-VLDL-PL;XXL-VLDL-TG;	6	region_8_1_locus_4	intron_variant	NA	NA	NA	NA	Heel bone mineral density (Neale B 2017);	NA	NA	NA	8:10808989;8:10809097;8:10811447;8:10811574;8:10812144;8:10812204;8:10812335;8:10812377;8:10812785;8:10813054;8:10813474;8:10813598;8:10813636;8:10814063;8:10814140;8:10814180;8:10814210;8:10814297;8:10814617;8:10814860;8:10814888;8:10815146;8:10815244;8:10815377;8:10815515;8:10815807;8:10815826;8:10815827;8:10815829;8:10816050;8:10816117;8:10816174;8:10816487;8:10816503;8:10816520;8:10816873;8:10828799;8:10828931;8:10848031;	rs7008460;rs56048959;rs10903335;rs11250096;rs55958006;rs11996961;rs35083690;rs11997013;rs10107591;rs28542689;rs6982751;rs6982927;rs7006612;rs10096624;rs10086778;rs147026217;rs10086872;rs10096872;rs10087376;rs10097626;rs10094684;rs10107658;rs10095039;rs10095261;rs10095390;rs10101503;rs116807689;rs114799538;rs115264161;rs4434585;rs11783935;rs4645525;rs4626559;rs4265148;rs4623374;rs6601540;rs7827714;rs7826879;rs73196880;	triglyc;triglyc;triglyc;triglyc;triglyc;triglyc;triglyc;triglyc;triglyc;triglyc;triglyc;triglyc;triglyc;triglyc;triglyc;triglyc;triglyc;triglyc;triglyc;triglyc;triglyc;triglyc;triglyc;triglyc;triglyc;triglyc;triglyc;triglyc;triglyc;triglyc;triglyc;triglyc;triglyc;triglyc;triglyc;triglyc;triglyc;triglyc;triglyc;	UKBB;UKBB;UKBB;UKBB;UKBB;UKBB;UKBB;UKBB;UKBB;UKBB;UKBB;UKBB;UKBB;UKBB;UKBB;UKBB;UKBB;UKBB;UKBB;UKBB;UKBB;UKBB;UKBB;UKBB;UKBB;UKBB;UKBB;UKBB;UKBB;UKBB;UKBB;UKBB;UKBB;UKBB;UKBB;UKBB;UKBB;UKBB;UKBB;	NA	NA	10651291;10785654;10591801;10741854;10803725;10332530;10332530;10974358;10984348;	rs7821092;rs9657541;rs6988325;rs76427249;rs73196842;rs7832708;rs7832708;rs10096421;rs11783418;	LDL_cholesterol;Triglycerides;Triglycerides;Triglycerides;Triglycerides;Estimated_glomerular_filtration_rate;Estimated_glomerular_filtration_rate;Estimated_glomerular_filtration_rate;Estimated_glomerular_filtration_rate;	Klarin_et_al.;Klarin_et_al.;Sinnott-Armstrong_et_al.;Sinnott-Armstrong_et_al.;Sinnott-Armstrong_et_al.;Wuttke_et_al.;Wuttke_et_al.;Wuttke_et_al.;Wuttke_et_al.;
8_1	8	7605405	12166768	M-VLDL-C	10814297	8:10814297:G:T	rs10096872	t	g	0.1286	0.0388612	0.00618415	3.3e-10	9.48	31	0.6062	No	XKR6	XKR6	Nearest gene	36	L-VLDL-C;L-VLDL-CE;L-VLDL-FC;L-VLDL-L;L-VLDL-P;L-VLDL-PL;L-VLDL-TG;M-VLDL-C;M-VLDL-FC;M-VLDL-L;M-VLDL-P;M-VLDL-PL;M-VLDL-TG;Serum-TG;S-HDL-TG;S-LDL-TG_percent;S-VLDL-P;S-VLDL-TG;TGbyPG;VLDL-D;VLDL-TG;XL-VLDL-C;XL-VLDL-CE;XL-VLDL-FC;XL-VLDL-L;XL-VLDL-P;XL-VLDL-PL;XL-VLDL-TG;XS-VLDL-TG;XS-VLDL-TG_percent;XXL-VLDL-C;XXL-VLDL-FC;XXL-VLDL-L;XXL-VLDL-P;XXL-VLDL-PL;XXL-VLDL-TG;	6	region_8_1_locus_4	intron_variant	NA	NA	NA	NA	Heel bone mineral density (Neale B 2017);	NA	NA	NA	8:10808989;8:10809097;8:10811447;8:10811574;8:10812144;8:10812204;8:10812335;8:10812377;8:10812785;8:10813054;8:10813474;8:10813598;8:10813636;8:10814063;8:10814140;8:10814180;8:10814210;8:10814297;8:10814617;8:10814860;8:10814888;8:10815146;8:10815244;8:10815377;8:10815515;8:10815807;8:10815826;8:10815827;8:10815829;8:10816050;8:10816117;8:10816174;8:10816487;8:10816503;8:10816520;8:10816873;8:10828799;8:10828931;8:10848031;	rs7008460;rs56048959;rs10903335;rs11250096;rs55958006;rs11996961;rs35083690;rs11997013;rs10107591;rs28542689;rs6982751;rs6982927;rs7006612;rs10096624;rs10086778;rs147026217;rs10086872;rs10096872;rs10087376;rs10097626;rs10094684;rs10107658;rs10095039;rs10095261;rs10095390;rs10101503;rs116807689;rs114799538;rs115264161;rs4434585;rs11783935;rs4645525;rs4626559;rs4265148;rs4623374;rs6601540;rs7827714;rs7826879;rs73196880;	triglyc;triglyc;triglyc;triglyc;triglyc;triglyc;triglyc;triglyc;triglyc;triglyc;triglyc;triglyc;triglyc;triglyc;triglyc;triglyc;triglyc;triglyc;triglyc;triglyc;triglyc;triglyc;triglyc;triglyc;triglyc;triglyc;triglyc;triglyc;triglyc;triglyc;triglyc;triglyc;triglyc;triglyc;triglyc;triglyc;triglyc;triglyc;triglyc;	UKBB;UKBB;UKBB;UKBB;UKBB;UKBB;UKBB;UKBB;UKBB;UKBB;UKBB;UKBB;UKBB;UKBB;UKBB;UKBB;UKBB;UKBB;UKBB;UKBB;UKBB;UKBB;UKBB;UKBB;UKBB;UKBB;UKBB;UKBB;UKBB;UKBB;UKBB;UKBB;UKBB;UKBB;UKBB;UKBB;UKBB;UKBB;UKBB;	NA	NA	10651291;10785654;10591801;10741854;10803725;10332530;10332530;10974358;10984348;	rs7821092;rs9657541;rs6988325;rs76427249;rs73196842;rs7832708;rs7832708;rs10096421;rs11783418;	LDL_cholesterol;Triglycerides;Triglycerides;Triglycerides;Triglycerides;Estimated_glomerular_filtration_rate;Estimated_glomerular_filtration_rate;Estimated_glomerular_filtration_rate;Estimated_glomerular_filtration_rate;	Klarin_et_al.;Klarin_et_al.;Sinnott-Armstrong_et_al.;Sinnott-Armstrong_et_al.;Sinnott-Armstrong_et_al.;Wuttke_et_al.;Wuttke_et_al.;Wuttke_et_al.;Wuttke_et_al.;
8_1	8	7605405	12166768	XL-VLDL-CE	10814297	8:10814297:G:T	rs10096872	t	g	0.1285	0.0388698	0.00618683	3.328e-10	9.48	31	0.6361	No	XKR6	XKR6	Nearest gene	36	L-VLDL-C;L-VLDL-CE;L-VLDL-FC;L-VLDL-L;L-VLDL-P;L-VLDL-PL;L-VLDL-TG;M-VLDL-C;M-VLDL-FC;M-VLDL-L;M-VLDL-P;M-VLDL-PL;M-VLDL-TG;Serum-TG;S-HDL-TG;S-LDL-TG_percent;S-VLDL-P;S-VLDL-TG;TGbyPG;VLDL-D;VLDL-TG;XL-VLDL-C;XL-VLDL-CE;XL-VLDL-FC;XL-VLDL-L;XL-VLDL-P;XL-VLDL-PL;XL-VLDL-TG;XS-VLDL-TG;XS-VLDL-TG_percent;XXL-VLDL-C;XXL-VLDL-FC;XXL-VLDL-L;XXL-VLDL-P;XXL-VLDL-PL;XXL-VLDL-TG;	6	region_8_1_locus_4	intron_variant	NA	NA	NA	NA	Heel bone mineral density (Neale B 2017);	NA	NA	NA	8:10808989;8:10809097;8:10811447;8:10811574;8:10812144;8:10812204;8:10812335;8:10812377;8:10812785;8:10813054;8:10813474;8:10813598;8:10813636;8:10814063;8:10814140;8:10814180;8:10814210;8:10814297;8:10814617;8:10814860;8:10814888;8:10815146;8:10815244;8:10815377;8:10815515;8:10815807;8:10815826;8:10815827;8:10815829;8:10816050;8:10816117;8:10816174;8:10816487;8:10816503;8:10816520;8:10816873;8:10828799;8:10828931;8:10848031;	rs7008460;rs56048959;rs10903335;rs11250096;rs55958006;rs11996961;rs35083690;rs11997013;rs10107591;rs28542689;rs6982751;rs6982927;rs7006612;rs10096624;rs10086778;rs147026217;rs10086872;rs10096872;rs10087376;rs10097626;rs10094684;rs10107658;rs10095039;rs10095261;rs10095390;rs10101503;rs116807689;rs114799538;rs115264161;rs4434585;rs11783935;rs4645525;rs4626559;rs4265148;rs4623374;rs6601540;rs7827714;rs7826879;rs73196880;	triglyc;triglyc;triglyc;triglyc;triglyc;triglyc;triglyc;triglyc;triglyc;triglyc;triglyc;triglyc;triglyc;triglyc;triglyc;triglyc;triglyc;triglyc;triglyc;triglyc;triglyc;triglyc;triglyc;triglyc;triglyc;triglyc;triglyc;triglyc;triglyc;triglyc;triglyc;triglyc;triglyc;triglyc;triglyc;triglyc;triglyc;triglyc;triglyc;	UKBB;UKBB;UKBB;UKBB;UKBB;UKBB;UKBB;UKBB;UKBB;UKBB;UKBB;UKBB;UKBB;UKBB;UKBB;UKBB;UKBB;UKBB;UKBB;UKBB;UKBB;UKBB;UKBB;UKBB;UKBB;UKBB;UKBB;UKBB;UKBB;UKBB;UKBB;UKBB;UKBB;UKBB;UKBB;UKBB;UKBB;UKBB;UKBB;	NA	NA	10651291;10785654;10591801;10741854;10803725;10332530;10332530;10974358;10984348;	rs7821092;rs9657541;rs6988325;rs76427249;rs73196842;rs7832708;rs7832708;rs10096421;rs11783418;	LDL_cholesterol;Triglycerides;Triglycerides;Triglycerides;Triglycerides;Estimated_glomerular_filtration_rate;Estimated_glomerular_filtration_rate;Estimated_glomerular_filtration_rate;Estimated_glomerular_filtration_rate;	Klarin_et_al.;Klarin_et_al.;Sinnott-Armstrong_et_al.;Sinnott-Armstrong_et_al.;Sinnott-Armstrong_et_al.;Wuttke_et_al.;Wuttke_et_al.;Wuttke_et_al.;Wuttke_et_al.;
8_1	8	7605405	12166768	XXL-VLDL-C	10814297	8:10814297:G:T	rs10096872	t	g	0.1285	0.0377087	0.00618428	1.077e-09	8.97	31	0.3943	No	XKR6	XKR6	Nearest gene	36	L-VLDL-C;L-VLDL-CE;L-VLDL-FC;L-VLDL-L;L-VLDL-P;L-VLDL-PL;L-VLDL-TG;M-VLDL-C;M-VLDL-FC;M-VLDL-L;M-VLDL-P;M-VLDL-PL;M-VLDL-TG;Serum-TG;S-HDL-TG;S-LDL-TG_percent;S-VLDL-P;S-VLDL-TG;TGbyPG;VLDL-D;VLDL-TG;XL-VLDL-C;XL-VLDL-CE;XL-VLDL-FC;XL-VLDL-L;XL-VLDL-P;XL-VLDL-PL;XL-VLDL-TG;XS-VLDL-TG;XS-VLDL-TG_percent;XXL-VLDL-C;XXL-VLDL-FC;XXL-VLDL-L;XXL-VLDL-P;XXL-VLDL-PL;XXL-VLDL-TG;	6	region_8_1_locus_4	intron_variant	NA	NA	NA	NA	Heel bone mineral density (Neale B 2017);	NA	NA	NA	8:10808989;8:10809097;8:10811447;8:10811574;8:10812144;8:10812204;8:10812335;8:10812377;8:10812785;8:10813054;8:10813474;8:10813598;8:10813636;8:10814063;8:10814140;8:10814180;8:10814210;8:10814297;8:10814617;8:10814860;8:10814888;8:10815146;8:10815244;8:10815377;8:10815515;8:10815807;8:10815826;8:10815827;8:10815829;8:10816050;8:10816117;8:10816174;8:10816487;8:10816503;8:10816520;8:10816873;8:10828799;8:10828931;8:10848031;	rs7008460;rs56048959;rs10903335;rs11250096;rs55958006;rs11996961;rs35083690;rs11997013;rs10107591;rs28542689;rs6982751;rs6982927;rs7006612;rs10096624;rs10086778;rs147026217;rs10086872;rs10096872;rs10087376;rs10097626;rs10094684;rs10107658;rs10095039;rs10095261;rs10095390;rs10101503;rs116807689;rs114799538;rs115264161;rs4434585;rs11783935;rs4645525;rs4626559;rs4265148;rs4623374;rs6601540;rs7827714;rs7826879;rs73196880;	triglyc;triglyc;triglyc;triglyc;triglyc;triglyc;triglyc;triglyc;triglyc;triglyc;triglyc;triglyc;triglyc;triglyc;triglyc;triglyc;triglyc;triglyc;triglyc;triglyc;triglyc;triglyc;triglyc;triglyc;triglyc;triglyc;triglyc;triglyc;triglyc;triglyc;triglyc;triglyc;triglyc;triglyc;triglyc;triglyc;triglyc;triglyc;triglyc;	UKBB;UKBB;UKBB;UKBB;UKBB;UKBB;UKBB;UKBB;UKBB;UKBB;UKBB;UKBB;UKBB;UKBB;UKBB;UKBB;UKBB;UKBB;UKBB;UKBB;UKBB;UKBB;UKBB;UKBB;UKBB;UKBB;UKBB;UKBB;UKBB;UKBB;UKBB;UKBB;UKBB;UKBB;UKBB;UKBB;UKBB;UKBB;UKBB;	NA	NA	10651291;10785654;10591801;10741854;10803725;10332530;10332530;10974358;10984348;	rs7821092;rs9657541;rs6988325;rs76427249;rs73196842;rs7832708;rs7832708;rs10096421;rs11783418;	LDL_cholesterol;Triglycerides;Triglycerides;Triglycerides;Triglycerides;Estimated_glomerular_filtration_rate;Estimated_glomerular_filtration_rate;Estimated_glomerular_filtration_rate;Estimated_glomerular_filtration_rate;	Klarin_et_al.;Klarin_et_al.;Sinnott-Armstrong_et_al.;Sinnott-Armstrong_et_al.;Sinnott-Armstrong_et_al.;Wuttke_et_al.;Wuttke_et_al.;Wuttke_et_al.;Wuttke_et_al.;
8_1	8	7605405	12166768	XL-VLDL-TG	10815146	8:10815146:A:G	rs10107658	a	g	0.1282	0.0433325	0.00619116	2.576e-12	11.59	31	0.4283	No	XKR6	XKR6	Nearest gene	36	L-VLDL-C;L-VLDL-CE;L-VLDL-FC;L-VLDL-L;L-VLDL-P;L-VLDL-PL;L-VLDL-TG;M-VLDL-C;M-VLDL-FC;M-VLDL-L;M-VLDL-P;M-VLDL-PL;M-VLDL-TG;Serum-TG;S-HDL-TG;S-LDL-TG_percent;S-VLDL-P;S-VLDL-TG;TGbyPG;VLDL-D;VLDL-TG;XL-VLDL-C;XL-VLDL-CE;XL-VLDL-FC;XL-VLDL-L;XL-VLDL-P;XL-VLDL-PL;XL-VLDL-TG;XS-VLDL-TG;XS-VLDL-TG_percent;XXL-VLDL-C;XXL-VLDL-FC;XXL-VLDL-L;XXL-VLDL-P;XXL-VLDL-PL;XXL-VLDL-TG;	6	region_8_1_locus_4	intron_variant	NA	NA	NA	NA	Heel bone mineral density (Neale B 2017);	NA	NA	NA	8:10808989;8:10809097;8:10811447;8:10811574;8:10812144;8:10812204;8:10812335;8:10812377;8:10812785;8:10813054;8:10813474;8:10813598;8:10813636;8:10814063;8:10814140;8:10814180;8:10814210;8:10814297;8:10814617;8:10814860;8:10814888;8:10815146;8:10815244;8:10815377;8:10815515;8:10815807;8:10815826;8:10815827;8:10815829;8:10816050;8:10816117;8:10816174;8:10816487;8:10816503;8:10816520;8:10816873;8:10828799;8:10828931;8:10848031;	rs7008460;rs56048959;rs10903335;rs11250096;rs55958006;rs11996961;rs35083690;rs11997013;rs10107591;rs28542689;rs6982751;rs6982927;rs7006612;rs10096624;rs10086778;rs147026217;rs10086872;rs10096872;rs10087376;rs10097626;rs10094684;rs10107658;rs10095039;rs10095261;rs10095390;rs10101503;rs116807689;rs114799538;rs115264161;rs4434585;rs11783935;rs4645525;rs4626559;rs4265148;rs4623374;rs6601540;rs7827714;rs7826879;rs73196880;	triglyc;triglyc;triglyc;triglyc;triglyc;triglyc;triglyc;triglyc;triglyc;triglyc;triglyc;triglyc;triglyc;triglyc;triglyc;triglyc;triglyc;triglyc;triglyc;triglyc;triglyc;triglyc;triglyc;triglyc;triglyc;triglyc;triglyc;triglyc;triglyc;triglyc;triglyc;triglyc;triglyc;triglyc;triglyc;triglyc;triglyc;triglyc;triglyc;	UKBB;UKBB;UKBB;UKBB;UKBB;UKBB;UKBB;UKBB;UKBB;UKBB;UKBB;UKBB;UKBB;UKBB;UKBB;UKBB;UKBB;UKBB;UKBB;UKBB;UKBB;UKBB;UKBB;UKBB;UKBB;UKBB;UKBB;UKBB;UKBB;UKBB;UKBB;UKBB;UKBB;UKBB;UKBB;UKBB;UKBB;UKBB;UKBB;	NA	NA	10651291;10785654;10591801;10741854;10803725;10332530;10332530;10974358;10984348;	rs7821092;rs9657541;rs6988325;rs76427249;rs73196842;rs7832708;rs7832708;rs10096421;rs11783418;	LDL_cholesterol;Triglycerides;Triglycerides;Triglycerides;Triglycerides;Estimated_glomerular_filtration_rate;Estimated_glomerular_filtration_rate;Estimated_glomerular_filtration_rate;Estimated_glomerular_filtration_rate;	Klarin_et_al.;Klarin_et_al.;Sinnott-Armstrong_et_al.;Sinnott-Armstrong_et_al.;Sinnott-Armstrong_et_al.;Wuttke_et_al.;Wuttke_et_al.;Wuttke_et_al.;Wuttke_et_al.;
8_1	8	7605405	12166768	XL-VLDL-P	10815146	8:10815146:A:G	rs10107658	a	g	0.1283	0.0425582	0.00619015	6.192e-12	11.21	31	0.4563	No	XKR6	XKR6	Nearest gene	36	L-VLDL-C;L-VLDL-CE;L-VLDL-FC;L-VLDL-L;L-VLDL-P;L-VLDL-PL;L-VLDL-TG;M-VLDL-C;M-VLDL-FC;M-VLDL-L;M-VLDL-P;M-VLDL-PL;M-VLDL-TG;Serum-TG;S-HDL-TG;S-LDL-TG_percent;S-VLDL-P;S-VLDL-TG;TGbyPG;VLDL-D;VLDL-TG;XL-VLDL-C;XL-VLDL-CE;XL-VLDL-FC;XL-VLDL-L;XL-VLDL-P;XL-VLDL-PL;XL-VLDL-TG;XS-VLDL-TG;XS-VLDL-TG_percent;XXL-VLDL-C;XXL-VLDL-FC;XXL-VLDL-L;XXL-VLDL-P;XXL-VLDL-PL;XXL-VLDL-TG;	6	region_8_1_locus_4	intron_variant	NA	NA	NA	NA	Heel bone mineral density (Neale B 2017);	NA	NA	NA	8:10808989;8:10809097;8:10811447;8:10811574;8:10812144;8:10812204;8:10812335;8:10812377;8:10812785;8:10813054;8:10813474;8:10813598;8:10813636;8:10814063;8:10814140;8:10814180;8:10814210;8:10814297;8:10814617;8:10814860;8:10814888;8:10815146;8:10815244;8:10815377;8:10815515;8:10815807;8:10815826;8:10815827;8:10815829;8:10816050;8:10816117;8:10816174;8:10816487;8:10816503;8:10816520;8:10816873;8:10828799;8:10828931;8:10848031;	rs7008460;rs56048959;rs10903335;rs11250096;rs55958006;rs11996961;rs35083690;rs11997013;rs10107591;rs28542689;rs6982751;rs6982927;rs7006612;rs10096624;rs10086778;rs147026217;rs10086872;rs10096872;rs10087376;rs10097626;rs10094684;rs10107658;rs10095039;rs10095261;rs10095390;rs10101503;rs116807689;rs114799538;rs115264161;rs4434585;rs11783935;rs4645525;rs4626559;rs4265148;rs4623374;rs6601540;rs7827714;rs7826879;rs73196880;	triglyc;triglyc;triglyc;triglyc;triglyc;triglyc;triglyc;triglyc;triglyc;triglyc;triglyc;triglyc;triglyc;triglyc;triglyc;triglyc;triglyc;triglyc;triglyc;triglyc;triglyc;triglyc;triglyc;triglyc;triglyc;triglyc;triglyc;triglyc;triglyc;triglyc;triglyc;triglyc;triglyc;triglyc;triglyc;triglyc;triglyc;triglyc;triglyc;	UKBB;UKBB;UKBB;UKBB;UKBB;UKBB;UKBB;UKBB;UKBB;UKBB;UKBB;UKBB;UKBB;UKBB;UKBB;UKBB;UKBB;UKBB;UKBB;UKBB;UKBB;UKBB;UKBB;UKBB;UKBB;UKBB;UKBB;UKBB;UKBB;UKBB;UKBB;UKBB;UKBB;UKBB;UKBB;UKBB;UKBB;UKBB;UKBB;	NA	NA	10651291;10785654;10591801;10741854;10803725;10332530;10332530;10974358;10984348;	rs7821092;rs9657541;rs6988325;rs76427249;rs73196842;rs7832708;rs7832708;rs10096421;rs11783418;	LDL_cholesterol;Triglycerides;Triglycerides;Triglycerides;Triglycerides;Estimated_glomerular_filtration_rate;Estimated_glomerular_filtration_rate;Estimated_glomerular_filtration_rate;Estimated_glomerular_filtration_rate;	Klarin_et_al.;Klarin_et_al.;Sinnott-Armstrong_et_al.;Sinnott-Armstrong_et_al.;Sinnott-Armstrong_et_al.;Wuttke_et_al.;Wuttke_et_al.;Wuttke_et_al.;Wuttke_et_al.;
8_1	8	7605405	12166768	XL-VLDL-L	10815146	8:10815146:A:G	rs10107658	a	g	0.1283	0.0424075	0.00618968	7.317e-12	11.14	31	0.4818	No	XKR6	XKR6	Nearest gene	36	L-VLDL-C;L-VLDL-CE;L-VLDL-FC;L-VLDL-L;L-VLDL-P;L-VLDL-PL;L-VLDL-TG;M-VLDL-C;M-VLDL-FC;M-VLDL-L;M-VLDL-P;M-VLDL-PL;M-VLDL-TG;Serum-TG;S-HDL-TG;S-LDL-TG_percent;S-VLDL-P;S-VLDL-TG;TGbyPG;VLDL-D;VLDL-TG;XL-VLDL-C;XL-VLDL-CE;XL-VLDL-FC;XL-VLDL-L;XL-VLDL-P;XL-VLDL-PL;XL-VLDL-TG;XS-VLDL-TG;XS-VLDL-TG_percent;XXL-VLDL-C;XXL-VLDL-FC;XXL-VLDL-L;XXL-VLDL-P;XXL-VLDL-PL;XXL-VLDL-TG;	6	region_8_1_locus_4	intron_variant	NA	NA	NA	NA	Heel bone mineral density (Neale B 2017);	NA	NA	NA	8:10808989;8:10809097;8:10811447;8:10811574;8:10812144;8:10812204;8:10812335;8:10812377;8:10812785;8:10813054;8:10813474;8:10813598;8:10813636;8:10814063;8:10814140;8:10814180;8:10814210;8:10814297;8:10814617;8:10814860;8:10814888;8:10815146;8:10815244;8:10815377;8:10815515;8:10815807;8:10815826;8:10815827;8:10815829;8:10816050;8:10816117;8:10816174;8:10816487;8:10816503;8:10816520;8:10816873;8:10828799;8:10828931;8:10848031;	rs7008460;rs56048959;rs10903335;rs11250096;rs55958006;rs11996961;rs35083690;rs11997013;rs10107591;rs28542689;rs6982751;rs6982927;rs7006612;rs10096624;rs10086778;rs147026217;rs10086872;rs10096872;rs10087376;rs10097626;rs10094684;rs10107658;rs10095039;rs10095261;rs10095390;rs10101503;rs116807689;rs114799538;rs115264161;rs4434585;rs11783935;rs4645525;rs4626559;rs4265148;rs4623374;rs6601540;rs7827714;rs7826879;rs73196880;	triglyc;triglyc;triglyc;triglyc;triglyc;triglyc;triglyc;triglyc;triglyc;triglyc;triglyc;triglyc;triglyc;triglyc;triglyc;triglyc;triglyc;triglyc;triglyc;triglyc;triglyc;triglyc;triglyc;triglyc;triglyc;triglyc;triglyc;triglyc;triglyc;triglyc;triglyc;triglyc;triglyc;triglyc;triglyc;triglyc;triglyc;triglyc;triglyc;	UKBB;UKBB;UKBB;UKBB;UKBB;UKBB;UKBB;UKBB;UKBB;UKBB;UKBB;UKBB;UKBB;UKBB;UKBB;UKBB;UKBB;UKBB;UKBB;UKBB;UKBB;UKBB;UKBB;UKBB;UKBB;UKBB;UKBB;UKBB;UKBB;UKBB;UKBB;UKBB;UKBB;UKBB;UKBB;UKBB;UKBB;UKBB;UKBB;	NA	NA	10651291;10785654;10591801;10741854;10803725;10332530;10332530;10974358;10984348;	rs7821092;rs9657541;rs6988325;rs76427249;rs73196842;rs7832708;rs7832708;rs10096421;rs11783418;	LDL_cholesterol;Triglycerides;Triglycerides;Triglycerides;Triglycerides;Estimated_glomerular_filtration_rate;Estimated_glomerular_filtration_rate;Estimated_glomerular_filtration_rate;Estimated_glomerular_filtration_rate;	Klarin_et_al.;Klarin_et_al.;Sinnott-Armstrong_et_al.;Sinnott-Armstrong_et_al.;Sinnott-Armstrong_et_al.;Wuttke_et_al.;Wuttke_et_al.;Wuttke_et_al.;Wuttke_et_al.;
8_1	8	7605405	12166768	XL-VLDL-PL	10815146	8:10815146:A:G	rs10107658	a	g	0.1283	0.0421168	0.00618992	1.017e-11	10.99	31	0.4607	No	XKR6	XKR6	Nearest gene	36	L-VLDL-C;L-VLDL-CE;L-VLDL-FC;L-VLDL-L;L-VLDL-P;L-VLDL-PL;L-VLDL-TG;M-VLDL-C;M-VLDL-FC;M-VLDL-L;M-VLDL-P;M-VLDL-PL;M-VLDL-TG;Serum-TG;S-HDL-TG;S-LDL-TG_percent;S-VLDL-P;S-VLDL-TG;TGbyPG;VLDL-D;VLDL-TG;XL-VLDL-C;XL-VLDL-CE;XL-VLDL-FC;XL-VLDL-L;XL-VLDL-P;XL-VLDL-PL;XL-VLDL-TG;XS-VLDL-TG;XS-VLDL-TG_percent;XXL-VLDL-C;XXL-VLDL-FC;XXL-VLDL-L;XXL-VLDL-P;XXL-VLDL-PL;XXL-VLDL-TG;	6	region_8_1_locus_4	intron_variant	NA	NA	NA	NA	Heel bone mineral density (Neale B 2017);	NA	NA	NA	8:10808989;8:10809097;8:10811447;8:10811574;8:10812144;8:10812204;8:10812335;8:10812377;8:10812785;8:10813054;8:10813474;8:10813598;8:10813636;8:10814063;8:10814140;8:10814180;8:10814210;8:10814297;8:10814617;8:10814860;8:10814888;8:10815146;8:10815244;8:10815377;8:10815515;8:10815807;8:10815826;8:10815827;8:10815829;8:10816050;8:10816117;8:10816174;8:10816487;8:10816503;8:10816520;8:10816873;8:10828799;8:10828931;8:10848031;	rs7008460;rs56048959;rs10903335;rs11250096;rs55958006;rs11996961;rs35083690;rs11997013;rs10107591;rs28542689;rs6982751;rs6982927;rs7006612;rs10096624;rs10086778;rs147026217;rs10086872;rs10096872;rs10087376;rs10097626;rs10094684;rs10107658;rs10095039;rs10095261;rs10095390;rs10101503;rs116807689;rs114799538;rs115264161;rs4434585;rs11783935;rs4645525;rs4626559;rs4265148;rs4623374;rs6601540;rs7827714;rs7826879;rs73196880;	triglyc;triglyc;triglyc;triglyc;triglyc;triglyc;triglyc;triglyc;triglyc;triglyc;triglyc;triglyc;triglyc;triglyc;triglyc;triglyc;triglyc;triglyc;triglyc;triglyc;triglyc;triglyc;triglyc;triglyc;triglyc;triglyc;triglyc;triglyc;triglyc;triglyc;triglyc;triglyc;triglyc;triglyc;triglyc;triglyc;triglyc;triglyc;triglyc;	UKBB;UKBB;UKBB;UKBB;UKBB;UKBB;UKBB;UKBB;UKBB;UKBB;UKBB;UKBB;UKBB;UKBB;UKBB;UKBB;UKBB;UKBB;UKBB;UKBB;UKBB;UKBB;UKBB;UKBB;UKBB;UKBB;UKBB;UKBB;UKBB;UKBB;UKBB;UKBB;UKBB;UKBB;UKBB;UKBB;UKBB;UKBB;UKBB;	NA	NA	10651291;10785654;10591801;10741854;10803725;10332530;10332530;10974358;10984348;	rs7821092;rs9657541;rs6988325;rs76427249;rs73196842;rs7832708;rs7832708;rs10096421;rs11783418;	LDL_cholesterol;Triglycerides;Triglycerides;Triglycerides;Triglycerides;Estimated_glomerular_filtration_rate;Estimated_glomerular_filtration_rate;Estimated_glomerular_filtration_rate;Estimated_glomerular_filtration_rate;	Klarin_et_al.;Klarin_et_al.;Sinnott-Armstrong_et_al.;Sinnott-Armstrong_et_al.;Sinnott-Armstrong_et_al.;Wuttke_et_al.;Wuttke_et_al.;Wuttke_et_al.;Wuttke_et_al.;
8_1	8	7605405	12166768	XXL-VLDL-PL	10815146	8:10815146:A:G	rs10107658	a	g	0.1283	0.040955	0.00618716	3.608e-11	10.44	31	0.3703	No	XKR6	XKR6	Nearest gene	36	L-VLDL-C;L-VLDL-CE;L-VLDL-FC;L-VLDL-L;L-VLDL-P;L-VLDL-PL;L-VLDL-TG;M-VLDL-C;M-VLDL-FC;M-VLDL-L;M-VLDL-P;M-VLDL-PL;M-VLDL-TG;Serum-TG;S-HDL-TG;S-LDL-TG_percent;S-VLDL-P;S-VLDL-TG;TGbyPG;VLDL-D;VLDL-TG;XL-VLDL-C;XL-VLDL-CE;XL-VLDL-FC;XL-VLDL-L;XL-VLDL-P;XL-VLDL-PL;XL-VLDL-TG;XS-VLDL-TG;XS-VLDL-TG_percent;XXL-VLDL-C;XXL-VLDL-FC;XXL-VLDL-L;XXL-VLDL-P;XXL-VLDL-PL;XXL-VLDL-TG;	6	region_8_1_locus_4	intron_variant	NA	NA	NA	NA	Heel bone mineral density (Neale B 2017);	NA	NA	NA	8:10808989;8:10809097;8:10811447;8:10811574;8:10812144;8:10812204;8:10812335;8:10812377;8:10812785;8:10813054;8:10813474;8:10813598;8:10813636;8:10814063;8:10814140;8:10814180;8:10814210;8:10814297;8:10814617;8:10814860;8:10814888;8:10815146;8:10815244;8:10815377;8:10815515;8:10815807;8:10815826;8:10815827;8:10815829;8:10816050;8:10816117;8:10816174;8:10816487;8:10816503;8:10816520;8:10816873;8:10828799;8:10828931;8:10848031;	rs7008460;rs56048959;rs10903335;rs11250096;rs55958006;rs11996961;rs35083690;rs11997013;rs10107591;rs28542689;rs6982751;rs6982927;rs7006612;rs10096624;rs10086778;rs147026217;rs10086872;rs10096872;rs10087376;rs10097626;rs10094684;rs10107658;rs10095039;rs10095261;rs10095390;rs10101503;rs116807689;rs114799538;rs115264161;rs4434585;rs11783935;rs4645525;rs4626559;rs4265148;rs4623374;rs6601540;rs7827714;rs7826879;rs73196880;	triglyc;triglyc;triglyc;triglyc;triglyc;triglyc;triglyc;triglyc;triglyc;triglyc;triglyc;triglyc;triglyc;triglyc;triglyc;triglyc;triglyc;triglyc;triglyc;triglyc;triglyc;triglyc;triglyc;triglyc;triglyc;triglyc;triglyc;triglyc;triglyc;triglyc;triglyc;triglyc;triglyc;triglyc;triglyc;triglyc;triglyc;triglyc;triglyc;	UKBB;UKBB;UKBB;UKBB;UKBB;UKBB;UKBB;UKBB;UKBB;UKBB;UKBB;UKBB;UKBB;UKBB;UKBB;UKBB;UKBB;UKBB;UKBB;UKBB;UKBB;UKBB;UKBB;UKBB;UKBB;UKBB;UKBB;UKBB;UKBB;UKBB;UKBB;UKBB;UKBB;UKBB;UKBB;UKBB;UKBB;UKBB;UKBB;	NA	NA	10651291;10785654;10591801;10741854;10803725;10332530;10332530;10974358;10984348;	rs7821092;rs9657541;rs6988325;rs76427249;rs73196842;rs7832708;rs7832708;rs10096421;rs11783418;	LDL_cholesterol;Triglycerides;Triglycerides;Triglycerides;Triglycerides;Estimated_glomerular_filtration_rate;Estimated_glomerular_filtration_rate;Estimated_glomerular_filtration_rate;Estimated_glomerular_filtration_rate;	Klarin_et_al.;Klarin_et_al.;Sinnott-Armstrong_et_al.;Sinnott-Armstrong_et_al.;Sinnott-Armstrong_et_al.;Wuttke_et_al.;Wuttke_et_al.;Wuttke_et_al.;Wuttke_et_al.;
8_1	8	7605405	12166768	XXL-VLDL-FC	10815146	8:10815146:A:G	rs10107658	a	g	0.1283	0.0401435	0.00618641	8.642e-11	10.06	31	0.5519	No	XKR6	XKR6	Nearest gene	36	L-VLDL-C;L-VLDL-CE;L-VLDL-FC;L-VLDL-L;L-VLDL-P;L-VLDL-PL;L-VLDL-TG;M-VLDL-C;M-VLDL-FC;M-VLDL-L;M-VLDL-P;M-VLDL-PL;M-VLDL-TG;Serum-TG;S-HDL-TG;S-LDL-TG_percent;S-VLDL-P;S-VLDL-TG;TGbyPG;VLDL-D;VLDL-TG;XL-VLDL-C;XL-VLDL-CE;XL-VLDL-FC;XL-VLDL-L;XL-VLDL-P;XL-VLDL-PL;XL-VLDL-TG;XS-VLDL-TG;XS-VLDL-TG_percent;XXL-VLDL-C;XXL-VLDL-FC;XXL-VLDL-L;XXL-VLDL-P;XXL-VLDL-PL;XXL-VLDL-TG;	6	region_8_1_locus_4	intron_variant	NA	NA	NA	NA	Heel bone mineral density (Neale B 2017);	NA	NA	NA	8:10808989;8:10809097;8:10811447;8:10811574;8:10812144;8:10812204;8:10812335;8:10812377;8:10812785;8:10813054;8:10813474;8:10813598;8:10813636;8:10814063;8:10814140;8:10814180;8:10814210;8:10814297;8:10814617;8:10814860;8:10814888;8:10815146;8:10815244;8:10815377;8:10815515;8:10815807;8:10815826;8:10815827;8:10815829;8:10816050;8:10816117;8:10816174;8:10816487;8:10816503;8:10816520;8:10816873;8:10828799;8:10828931;8:10848031;	rs7008460;rs56048959;rs10903335;rs11250096;rs55958006;rs11996961;rs35083690;rs11997013;rs10107591;rs28542689;rs6982751;rs6982927;rs7006612;rs10096624;rs10086778;rs147026217;rs10086872;rs10096872;rs10087376;rs10097626;rs10094684;rs10107658;rs10095039;rs10095261;rs10095390;rs10101503;rs116807689;rs114799538;rs115264161;rs4434585;rs11783935;rs4645525;rs4626559;rs4265148;rs4623374;rs6601540;rs7827714;rs7826879;rs73196880;	triglyc;triglyc;triglyc;triglyc;triglyc;triglyc;triglyc;triglyc;triglyc;triglyc;triglyc;triglyc;triglyc;triglyc;triglyc;triglyc;triglyc;triglyc;triglyc;triglyc;triglyc;triglyc;triglyc;triglyc;triglyc;triglyc;triglyc;triglyc;triglyc;triglyc;triglyc;triglyc;triglyc;triglyc;triglyc;triglyc;triglyc;triglyc;triglyc;	UKBB;UKBB;UKBB;UKBB;UKBB;UKBB;UKBB;UKBB;UKBB;UKBB;UKBB;UKBB;UKBB;UKBB;UKBB;UKBB;UKBB;UKBB;UKBB;UKBB;UKBB;UKBB;UKBB;UKBB;UKBB;UKBB;UKBB;UKBB;UKBB;UKBB;UKBB;UKBB;UKBB;UKBB;UKBB;UKBB;UKBB;UKBB;UKBB;	NA	NA	10651291;10785654;10591801;10741854;10803725;10332530;10332530;10974358;10984348;	rs7821092;rs9657541;rs6988325;rs76427249;rs73196842;rs7832708;rs7832708;rs10096421;rs11783418;	LDL_cholesterol;Triglycerides;Triglycerides;Triglycerides;Triglycerides;Estimated_glomerular_filtration_rate;Estimated_glomerular_filtration_rate;Estimated_glomerular_filtration_rate;Estimated_glomerular_filtration_rate;	Klarin_et_al.;Klarin_et_al.;Sinnott-Armstrong_et_al.;Sinnott-Armstrong_et_al.;Sinnott-Armstrong_et_al.;Wuttke_et_al.;Wuttke_et_al.;Wuttke_et_al.;Wuttke_et_al.;
8_1	8	7605405	12166768	XL-VLDL-FC	10815146	8:10815146:A:G	rs10107658	a	g	0.1283	0.0399079	0.00618438	1.096e-10	9.96	31	0.5831	No	XKR6	XKR6	Nearest gene	36	L-VLDL-C;L-VLDL-CE;L-VLDL-FC;L-VLDL-L;L-VLDL-P;L-VLDL-PL;L-VLDL-TG;M-VLDL-C;M-VLDL-FC;M-VLDL-L;M-VLDL-P;M-VLDL-PL;M-VLDL-TG;Serum-TG;S-HDL-TG;S-LDL-TG_percent;S-VLDL-P;S-VLDL-TG;TGbyPG;VLDL-D;VLDL-TG;XL-VLDL-C;XL-VLDL-CE;XL-VLDL-FC;XL-VLDL-L;XL-VLDL-P;XL-VLDL-PL;XL-VLDL-TG;XS-VLDL-TG;XS-VLDL-TG_percent;XXL-VLDL-C;XXL-VLDL-FC;XXL-VLDL-L;XXL-VLDL-P;XXL-VLDL-PL;XXL-VLDL-TG;	6	region_8_1_locus_4	intron_variant	NA	NA	NA	NA	Heel bone mineral density (Neale B 2017);	NA	NA	NA	8:10808989;8:10809097;8:10811447;8:10811574;8:10812144;8:10812204;8:10812335;8:10812377;8:10812785;8:10813054;8:10813474;8:10813598;8:10813636;8:10814063;8:10814140;8:10814180;8:10814210;8:10814297;8:10814617;8:10814860;8:10814888;8:10815146;8:10815244;8:10815377;8:10815515;8:10815807;8:10815826;8:10815827;8:10815829;8:10816050;8:10816117;8:10816174;8:10816487;8:10816503;8:10816520;8:10816873;8:10828799;8:10828931;8:10848031;	rs7008460;rs56048959;rs10903335;rs11250096;rs55958006;rs11996961;rs35083690;rs11997013;rs10107591;rs28542689;rs6982751;rs6982927;rs7006612;rs10096624;rs10086778;rs147026217;rs10086872;rs10096872;rs10087376;rs10097626;rs10094684;rs10107658;rs10095039;rs10095261;rs10095390;rs10101503;rs116807689;rs114799538;rs115264161;rs4434585;rs11783935;rs4645525;rs4626559;rs4265148;rs4623374;rs6601540;rs7827714;rs7826879;rs73196880;	triglyc;triglyc;triglyc;triglyc;triglyc;triglyc;triglyc;triglyc;triglyc;triglyc;triglyc;triglyc;triglyc;triglyc;triglyc;triglyc;triglyc;triglyc;triglyc;triglyc;triglyc;triglyc;triglyc;triglyc;triglyc;triglyc;triglyc;triglyc;triglyc;triglyc;triglyc;triglyc;triglyc;triglyc;triglyc;triglyc;triglyc;triglyc;triglyc;	UKBB;UKBB;UKBB;UKBB;UKBB;UKBB;UKBB;UKBB;UKBB;UKBB;UKBB;UKBB;UKBB;UKBB;UKBB;UKBB;UKBB;UKBB;UKBB;UKBB;UKBB;UKBB;UKBB;UKBB;UKBB;UKBB;UKBB;UKBB;UKBB;UKBB;UKBB;UKBB;UKBB;UKBB;UKBB;UKBB;UKBB;UKBB;UKBB;	NA	NA	10651291;10785654;10591801;10741854;10803725;10332530;10332530;10974358;10984348;	rs7821092;rs9657541;rs6988325;rs76427249;rs73196842;rs7832708;rs7832708;rs10096421;rs11783418;	LDL_cholesterol;Triglycerides;Triglycerides;Triglycerides;Triglycerides;Estimated_glomerular_filtration_rate;Estimated_glomerular_filtration_rate;Estimated_glomerular_filtration_rate;Estimated_glomerular_filtration_rate;	Klarin_et_al.;Klarin_et_al.;Sinnott-Armstrong_et_al.;Sinnott-Armstrong_et_al.;Sinnott-Armstrong_et_al.;Wuttke_et_al.;Wuttke_et_al.;Wuttke_et_al.;Wuttke_et_al.;
8_1	8	7605405	12166768	XL-VLDL-C	10815146	8:10815146:A:G	rs10107658	a	g	0.1283	0.0395331	0.006187	1.662e-10	9.78	31	0.5859	No	XKR6	XKR6	Nearest gene	36	L-VLDL-C;L-VLDL-CE;L-VLDL-FC;L-VLDL-L;L-VLDL-P;L-VLDL-PL;L-VLDL-TG;M-VLDL-C;M-VLDL-FC;M-VLDL-L;M-VLDL-P;M-VLDL-PL;M-VLDL-TG;Serum-TG;S-HDL-TG;S-LDL-TG_percent;S-VLDL-P;S-VLDL-TG;TGbyPG;VLDL-D;VLDL-TG;XL-VLDL-C;XL-VLDL-CE;XL-VLDL-FC;XL-VLDL-L;XL-VLDL-P;XL-VLDL-PL;XL-VLDL-TG;XS-VLDL-TG;XS-VLDL-TG_percent;XXL-VLDL-C;XXL-VLDL-FC;XXL-VLDL-L;XXL-VLDL-P;XXL-VLDL-PL;XXL-VLDL-TG;	6	region_8_1_locus_4	intron_variant	NA	NA	NA	NA	Heel bone mineral density (Neale B 2017);	NA	NA	NA	8:10808989;8:10809097;8:10811447;8:10811574;8:10812144;8:10812204;8:10812335;8:10812377;8:10812785;8:10813054;8:10813474;8:10813598;8:10813636;8:10814063;8:10814140;8:10814180;8:10814210;8:10814297;8:10814617;8:10814860;8:10814888;8:10815146;8:10815244;8:10815377;8:10815515;8:10815807;8:10815826;8:10815827;8:10815829;8:10816050;8:10816117;8:10816174;8:10816487;8:10816503;8:10816520;8:10816873;8:10828799;8:10828931;8:10848031;	rs7008460;rs56048959;rs10903335;rs11250096;rs55958006;rs11996961;rs35083690;rs11997013;rs10107591;rs28542689;rs6982751;rs6982927;rs7006612;rs10096624;rs10086778;rs147026217;rs10086872;rs10096872;rs10087376;rs10097626;rs10094684;rs10107658;rs10095039;rs10095261;rs10095390;rs10101503;rs116807689;rs114799538;rs115264161;rs4434585;rs11783935;rs4645525;rs4626559;rs4265148;rs4623374;rs6601540;rs7827714;rs7826879;rs73196880;	triglyc;triglyc;triglyc;triglyc;triglyc;triglyc;triglyc;triglyc;triglyc;triglyc;triglyc;triglyc;triglyc;triglyc;triglyc;triglyc;triglyc;triglyc;triglyc;triglyc;triglyc;triglyc;triglyc;triglyc;triglyc;triglyc;triglyc;triglyc;triglyc;triglyc;triglyc;triglyc;triglyc;triglyc;triglyc;triglyc;triglyc;triglyc;triglyc;	UKBB;UKBB;UKBB;UKBB;UKBB;UKBB;UKBB;UKBB;UKBB;UKBB;UKBB;UKBB;UKBB;UKBB;UKBB;UKBB;UKBB;UKBB;UKBB;UKBB;UKBB;UKBB;UKBB;UKBB;UKBB;UKBB;UKBB;UKBB;UKBB;UKBB;UKBB;UKBB;UKBB;UKBB;UKBB;UKBB;UKBB;UKBB;UKBB;	NA	NA	10651291;10785654;10591801;10741854;10803725;10332530;10332530;10974358;10984348;	rs7821092;rs9657541;rs6988325;rs76427249;rs73196842;rs7832708;rs7832708;rs10096421;rs11783418;	LDL_cholesterol;Triglycerides;Triglycerides;Triglycerides;Triglycerides;Estimated_glomerular_filtration_rate;Estimated_glomerular_filtration_rate;Estimated_glomerular_filtration_rate;Estimated_glomerular_filtration_rate;	Klarin_et_al.;Klarin_et_al.;Sinnott-Armstrong_et_al.;Sinnott-Armstrong_et_al.;Sinnott-Armstrong_et_al.;Wuttke_et_al.;Wuttke_et_al.;Wuttke_et_al.;Wuttke_et_al.;
8_1	8	7605405	12166768	XXL-VLDL-L	10815146	8:10815146:A:G	rs10107658	a	g	0.1283	0.0390868	0.00618844	2.682e-10	9.57	31	0.4127	No	XKR6	XKR6	Nearest gene	36	L-VLDL-C;L-VLDL-CE;L-VLDL-FC;L-VLDL-L;L-VLDL-P;L-VLDL-PL;L-VLDL-TG;M-VLDL-C;M-VLDL-FC;M-VLDL-L;M-VLDL-P;M-VLDL-PL;M-VLDL-TG;Serum-TG;S-HDL-TG;S-LDL-TG_percent;S-VLDL-P;S-VLDL-TG;TGbyPG;VLDL-D;VLDL-TG;XL-VLDL-C;XL-VLDL-CE;XL-VLDL-FC;XL-VLDL-L;XL-VLDL-P;XL-VLDL-PL;XL-VLDL-TG;XS-VLDL-TG;XS-VLDL-TG_percent;XXL-VLDL-C;XXL-VLDL-FC;XXL-VLDL-L;XXL-VLDL-P;XXL-VLDL-PL;XXL-VLDL-TG;	6	region_8_1_locus_4	intron_variant	NA	NA	NA	NA	Heel bone mineral density (Neale B 2017);	NA	NA	NA	8:10808989;8:10809097;8:10811447;8:10811574;8:10812144;8:10812204;8:10812335;8:10812377;8:10812785;8:10813054;8:10813474;8:10813598;8:10813636;8:10814063;8:10814140;8:10814180;8:10814210;8:10814297;8:10814617;8:10814860;8:10814888;8:10815146;8:10815244;8:10815377;8:10815515;8:10815807;8:10815826;8:10815827;8:10815829;8:10816050;8:10816117;8:10816174;8:10816487;8:10816503;8:10816520;8:10816873;8:10828799;8:10828931;8:10848031;	rs7008460;rs56048959;rs10903335;rs11250096;rs55958006;rs11996961;rs35083690;rs11997013;rs10107591;rs28542689;rs6982751;rs6982927;rs7006612;rs10096624;rs10086778;rs147026217;rs10086872;rs10096872;rs10087376;rs10097626;rs10094684;rs10107658;rs10095039;rs10095261;rs10095390;rs10101503;rs116807689;rs114799538;rs115264161;rs4434585;rs11783935;rs4645525;rs4626559;rs4265148;rs4623374;rs6601540;rs7827714;rs7826879;rs73196880;	triglyc;triglyc;triglyc;triglyc;triglyc;triglyc;triglyc;triglyc;triglyc;triglyc;triglyc;triglyc;triglyc;triglyc;triglyc;triglyc;triglyc;triglyc;triglyc;triglyc;triglyc;triglyc;triglyc;triglyc;triglyc;triglyc;triglyc;triglyc;triglyc;triglyc;triglyc;triglyc;triglyc;triglyc;triglyc;triglyc;triglyc;triglyc;triglyc;	UKBB;UKBB;UKBB;UKBB;UKBB;UKBB;UKBB;UKBB;UKBB;UKBB;UKBB;UKBB;UKBB;UKBB;UKBB;UKBB;UKBB;UKBB;UKBB;UKBB;UKBB;UKBB;UKBB;UKBB;UKBB;UKBB;UKBB;UKBB;UKBB;UKBB;UKBB;UKBB;UKBB;UKBB;UKBB;UKBB;UKBB;UKBB;UKBB;	NA	NA	10651291;10785654;10591801;10741854;10803725;10332530;10332530;10974358;10984348;	rs7821092;rs9657541;rs6988325;rs76427249;rs73196842;rs7832708;rs7832708;rs10096421;rs11783418;	LDL_cholesterol;Triglycerides;Triglycerides;Triglycerides;Triglycerides;Estimated_glomerular_filtration_rate;Estimated_glomerular_filtration_rate;Estimated_glomerular_filtration_rate;Estimated_glomerular_filtration_rate;	Klarin_et_al.;Klarin_et_al.;Sinnott-Armstrong_et_al.;Sinnott-Armstrong_et_al.;Sinnott-Armstrong_et_al.;Wuttke_et_al.;Wuttke_et_al.;Wuttke_et_al.;Wuttke_et_al.;
8_1	8	7605405	12166768	XXL-VLDL-P	10815146	8:10815146:A:G	rs10107658	a	g	0.1283	0.0387796	0.00618861	3.698e-10	9.43	31	0.4018	No	XKR6	XKR6	Nearest gene	36	L-VLDL-C;L-VLDL-CE;L-VLDL-FC;L-VLDL-L;L-VLDL-P;L-VLDL-PL;L-VLDL-TG;M-VLDL-C;M-VLDL-FC;M-VLDL-L;M-VLDL-P;M-VLDL-PL;M-VLDL-TG;Serum-TG;S-HDL-TG;S-LDL-TG_percent;S-VLDL-P;S-VLDL-TG;TGbyPG;VLDL-D;VLDL-TG;XL-VLDL-C;XL-VLDL-CE;XL-VLDL-FC;XL-VLDL-L;XL-VLDL-P;XL-VLDL-PL;XL-VLDL-TG;XS-VLDL-TG;XS-VLDL-TG_percent;XXL-VLDL-C;XXL-VLDL-FC;XXL-VLDL-L;XXL-VLDL-P;XXL-VLDL-PL;XXL-VLDL-TG;	6	region_8_1_locus_4	intron_variant	NA	NA	NA	NA	Heel bone mineral density (Neale B 2017);	NA	NA	NA	8:10808989;8:10809097;8:10811447;8:10811574;8:10812144;8:10812204;8:10812335;8:10812377;8:10812785;8:10813054;8:10813474;8:10813598;8:10813636;8:10814063;8:10814140;8:10814180;8:10814210;8:10814297;8:10814617;8:10814860;8:10814888;8:10815146;8:10815244;8:10815377;8:10815515;8:10815807;8:10815826;8:10815827;8:10815829;8:10816050;8:10816117;8:10816174;8:10816487;8:10816503;8:10816520;8:10816873;8:10828799;8:10828931;8:10848031;	rs7008460;rs56048959;rs10903335;rs11250096;rs55958006;rs11996961;rs35083690;rs11997013;rs10107591;rs28542689;rs6982751;rs6982927;rs7006612;rs10096624;rs10086778;rs147026217;rs10086872;rs10096872;rs10087376;rs10097626;rs10094684;rs10107658;rs10095039;rs10095261;rs10095390;rs10101503;rs116807689;rs114799538;rs115264161;rs4434585;rs11783935;rs4645525;rs4626559;rs4265148;rs4623374;rs6601540;rs7827714;rs7826879;rs73196880;	triglyc;triglyc;triglyc;triglyc;triglyc;triglyc;triglyc;triglyc;triglyc;triglyc;triglyc;triglyc;triglyc;triglyc;triglyc;triglyc;triglyc;triglyc;triglyc;triglyc;triglyc;triglyc;triglyc;triglyc;triglyc;triglyc;triglyc;triglyc;triglyc;triglyc;triglyc;triglyc;triglyc;triglyc;triglyc;triglyc;triglyc;triglyc;triglyc;	UKBB;UKBB;UKBB;UKBB;UKBB;UKBB;UKBB;UKBB;UKBB;UKBB;UKBB;UKBB;UKBB;UKBB;UKBB;UKBB;UKBB;UKBB;UKBB;UKBB;UKBB;UKBB;UKBB;UKBB;UKBB;UKBB;UKBB;UKBB;UKBB;UKBB;UKBB;UKBB;UKBB;UKBB;UKBB;UKBB;UKBB;UKBB;UKBB;	NA	NA	10651291;10785654;10591801;10741854;10803725;10332530;10332530;10974358;10984348;	rs7821092;rs9657541;rs6988325;rs76427249;rs73196842;rs7832708;rs7832708;rs10096421;rs11783418;	LDL_cholesterol;Triglycerides;Triglycerides;Triglycerides;Triglycerides;Estimated_glomerular_filtration_rate;Estimated_glomerular_filtration_rate;Estimated_glomerular_filtration_rate;Estimated_glomerular_filtration_rate;	Klarin_et_al.;Klarin_et_al.;Sinnott-Armstrong_et_al.;Sinnott-Armstrong_et_al.;Sinnott-Armstrong_et_al.;Wuttke_et_al.;Wuttke_et_al.;Wuttke_et_al.;Wuttke_et_al.;
8_1	8	7605405	12166768	XXL-VLDL-TG	10815146	8:10815146:A:G	rs10107658	a	g	0.1283	0.0387129	0.00618875	3.966e-10	9.4	31	0.4141	No	XKR6	XKR6	Nearest gene	36	L-VLDL-C;L-VLDL-CE;L-VLDL-FC;L-VLDL-L;L-VLDL-P;L-VLDL-PL;L-VLDL-TG;M-VLDL-C;M-VLDL-FC;M-VLDL-L;M-VLDL-P;M-VLDL-PL;M-VLDL-TG;Serum-TG;S-HDL-TG;S-LDL-TG_percent;S-VLDL-P;S-VLDL-TG;TGbyPG;VLDL-D;VLDL-TG;XL-VLDL-C;XL-VLDL-CE;XL-VLDL-FC;XL-VLDL-L;XL-VLDL-P;XL-VLDL-PL;XL-VLDL-TG;XS-VLDL-TG;XS-VLDL-TG_percent;XXL-VLDL-C;XXL-VLDL-FC;XXL-VLDL-L;XXL-VLDL-P;XXL-VLDL-PL;XXL-VLDL-TG;	6	region_8_1_locus_4	intron_variant	NA	NA	NA	NA	Heel bone mineral density (Neale B 2017);	NA	NA	NA	8:10808989;8:10809097;8:10811447;8:10811574;8:10812144;8:10812204;8:10812335;8:10812377;8:10812785;8:10813054;8:10813474;8:10813598;8:10813636;8:10814063;8:10814140;8:10814180;8:10814210;8:10814297;8:10814617;8:10814860;8:10814888;8:10815146;8:10815244;8:10815377;8:10815515;8:10815807;8:10815826;8:10815827;8:10815829;8:10816050;8:10816117;8:10816174;8:10816487;8:10816503;8:10816520;8:10816873;8:10828799;8:10828931;8:10848031;	rs7008460;rs56048959;rs10903335;rs11250096;rs55958006;rs11996961;rs35083690;rs11997013;rs10107591;rs28542689;rs6982751;rs6982927;rs7006612;rs10096624;rs10086778;rs147026217;rs10086872;rs10096872;rs10087376;rs10097626;rs10094684;rs10107658;rs10095039;rs10095261;rs10095390;rs10101503;rs116807689;rs114799538;rs115264161;rs4434585;rs11783935;rs4645525;rs4626559;rs4265148;rs4623374;rs6601540;rs7827714;rs7826879;rs73196880;	triglyc;triglyc;triglyc;triglyc;triglyc;triglyc;triglyc;triglyc;triglyc;triglyc;triglyc;triglyc;triglyc;triglyc;triglyc;triglyc;triglyc;triglyc;triglyc;triglyc;triglyc;triglyc;triglyc;triglyc;triglyc;triglyc;triglyc;triglyc;triglyc;triglyc;triglyc;triglyc;triglyc;triglyc;triglyc;triglyc;triglyc;triglyc;triglyc;	UKBB;UKBB;UKBB;UKBB;UKBB;UKBB;UKBB;UKBB;UKBB;UKBB;UKBB;UKBB;UKBB;UKBB;UKBB;UKBB;UKBB;UKBB;UKBB;UKBB;UKBB;UKBB;UKBB;UKBB;UKBB;UKBB;UKBB;UKBB;UKBB;UKBB;UKBB;UKBB;UKBB;UKBB;UKBB;UKBB;UKBB;UKBB;UKBB;	NA	NA	10651291;10785654;10591801;10741854;10803725;10332530;10332530;10974358;10984348;	rs7821092;rs9657541;rs6988325;rs76427249;rs73196842;rs7832708;rs7832708;rs10096421;rs11783418;	LDL_cholesterol;Triglycerides;Triglycerides;Triglycerides;Triglycerides;Estimated_glomerular_filtration_rate;Estimated_glomerular_filtration_rate;Estimated_glomerular_filtration_rate;Estimated_glomerular_filtration_rate;	Klarin_et_al.;Klarin_et_al.;Sinnott-Armstrong_et_al.;Sinnott-Armstrong_et_al.;Sinnott-Armstrong_et_al.;Wuttke_et_al.;Wuttke_et_al.;Wuttke_et_al.;Wuttke_et_al.;
8_1	8	7605405	12166768	VLDL-TG	10816050	8:10816050:A:G	rs4434585	a	g	0.8723	-0.0455767	0.00619871	1.944e-13	12.71	31	0.5898	No	XKR6	XKR6	Nearest gene	36	L-VLDL-C;L-VLDL-CE;L-VLDL-FC;L-VLDL-L;L-VLDL-P;L-VLDL-PL;L-VLDL-TG;M-VLDL-C;M-VLDL-FC;M-VLDL-L;M-VLDL-P;M-VLDL-PL;M-VLDL-TG;Serum-TG;S-HDL-TG;S-LDL-TG_percent;S-VLDL-P;S-VLDL-TG;TGbyPG;VLDL-D;VLDL-TG;XL-VLDL-C;XL-VLDL-CE;XL-VLDL-FC;XL-VLDL-L;XL-VLDL-P;XL-VLDL-PL;XL-VLDL-TG;XS-VLDL-TG;XS-VLDL-TG_percent;XXL-VLDL-C;XXL-VLDL-FC;XXL-VLDL-L;XXL-VLDL-P;XXL-VLDL-PL;XXL-VLDL-TG;	6	region_8_1_locus_4	intron_variant	NA	NA	NA	NA	Heel bone mineral density (Neale B 2017);	NA	NA	NA	8:10808989;8:10809097;8:10811447;8:10811574;8:10812144;8:10812204;8:10812335;8:10812377;8:10812785;8:10813054;8:10813474;8:10813598;8:10813636;8:10814063;8:10814140;8:10814180;8:10814210;8:10814297;8:10814617;8:10814860;8:10814888;8:10815146;8:10815244;8:10815377;8:10815515;8:10815807;8:10815826;8:10815827;8:10815829;8:10816050;8:10816117;8:10816174;8:10816487;8:10816503;8:10816520;8:10816873;8:10828799;8:10828931;8:10848031;	rs7008460;rs56048959;rs10903335;rs11250096;rs55958006;rs11996961;rs35083690;rs11997013;rs10107591;rs28542689;rs6982751;rs6982927;rs7006612;rs10096624;rs10086778;rs147026217;rs10086872;rs10096872;rs10087376;rs10097626;rs10094684;rs10107658;rs10095039;rs10095261;rs10095390;rs10101503;rs116807689;rs114799538;rs115264161;rs4434585;rs11783935;rs4645525;rs4626559;rs4265148;rs4623374;rs6601540;rs7827714;rs7826879;rs73196880;	triglyc;triglyc;triglyc;triglyc;triglyc;triglyc;triglyc;triglyc;triglyc;triglyc;triglyc;triglyc;triglyc;triglyc;triglyc;triglyc;triglyc;triglyc;triglyc;triglyc;triglyc;triglyc;triglyc;triglyc;triglyc;triglyc;triglyc;triglyc;triglyc;triglyc;triglyc;triglyc;triglyc;triglyc;triglyc;triglyc;triglyc;triglyc;triglyc;	UKBB;UKBB;UKBB;UKBB;UKBB;UKBB;UKBB;UKBB;UKBB;UKBB;UKBB;UKBB;UKBB;UKBB;UKBB;UKBB;UKBB;UKBB;UKBB;UKBB;UKBB;UKBB;UKBB;UKBB;UKBB;UKBB;UKBB;UKBB;UKBB;UKBB;UKBB;UKBB;UKBB;UKBB;UKBB;UKBB;UKBB;UKBB;UKBB;	NA	NA	10651291;10785654;10591801;10741854;10803725;10332530;10332530;10974358;10984348;	rs7821092;rs9657541;rs6988325;rs76427249;rs73196842;rs7832708;rs7832708;rs10096421;rs11783418;	LDL_cholesterol;Triglycerides;Triglycerides;Triglycerides;Triglycerides;Estimated_glomerular_filtration_rate;Estimated_glomerular_filtration_rate;Estimated_glomerular_filtration_rate;Estimated_glomerular_filtration_rate;	Klarin_et_al.;Klarin_et_al.;Sinnott-Armstrong_et_al.;Sinnott-Armstrong_et_al.;Sinnott-Armstrong_et_al.;Wuttke_et_al.;Wuttke_et_al.;Wuttke_et_al.;Wuttke_et_al.;
8_1	8	7605405	12166768	M-VLDL-TG	10816050	8:10816050:A:G	rs4434585	a	g	0.8723	-0.0449226	0.00619803	4.234e-13	12.37	31	0.5439	No	XKR6	XKR6	Nearest gene	36	L-VLDL-C;L-VLDL-CE;L-VLDL-FC;L-VLDL-L;L-VLDL-P;L-VLDL-PL;L-VLDL-TG;M-VLDL-C;M-VLDL-FC;M-VLDL-L;M-VLDL-P;M-VLDL-PL;M-VLDL-TG;Serum-TG;S-HDL-TG;S-LDL-TG_percent;S-VLDL-P;S-VLDL-TG;TGbyPG;VLDL-D;VLDL-TG;XL-VLDL-C;XL-VLDL-CE;XL-VLDL-FC;XL-VLDL-L;XL-VLDL-P;XL-VLDL-PL;XL-VLDL-TG;XS-VLDL-TG;XS-VLDL-TG_percent;XXL-VLDL-C;XXL-VLDL-FC;XXL-VLDL-L;XXL-VLDL-P;XXL-VLDL-PL;XXL-VLDL-TG;	6	region_8_1_locus_4	intron_variant	NA	NA	NA	NA	Heel bone mineral density (Neale B 2017);	NA	NA	NA	8:10808989;8:10809097;8:10811447;8:10811574;8:10812144;8:10812204;8:10812335;8:10812377;8:10812785;8:10813054;8:10813474;8:10813598;8:10813636;8:10814063;8:10814140;8:10814180;8:10814210;8:10814297;8:10814617;8:10814860;8:10814888;8:10815146;8:10815244;8:10815377;8:10815515;8:10815807;8:10815826;8:10815827;8:10815829;8:10816050;8:10816117;8:10816174;8:10816487;8:10816503;8:10816520;8:10816873;8:10828799;8:10828931;8:10848031;	rs7008460;rs56048959;rs10903335;rs11250096;rs55958006;rs11996961;rs35083690;rs11997013;rs10107591;rs28542689;rs6982751;rs6982927;rs7006612;rs10096624;rs10086778;rs147026217;rs10086872;rs10096872;rs10087376;rs10097626;rs10094684;rs10107658;rs10095039;rs10095261;rs10095390;rs10101503;rs116807689;rs114799538;rs115264161;rs4434585;rs11783935;rs4645525;rs4626559;rs4265148;rs4623374;rs6601540;rs7827714;rs7826879;rs73196880;	triglyc;triglyc;triglyc;triglyc;triglyc;triglyc;triglyc;triglyc;triglyc;triglyc;triglyc;triglyc;triglyc;triglyc;triglyc;triglyc;triglyc;triglyc;triglyc;triglyc;triglyc;triglyc;triglyc;triglyc;triglyc;triglyc;triglyc;triglyc;triglyc;triglyc;triglyc;triglyc;triglyc;triglyc;triglyc;triglyc;triglyc;triglyc;triglyc;	UKBB;UKBB;UKBB;UKBB;UKBB;UKBB;UKBB;UKBB;UKBB;UKBB;UKBB;UKBB;UKBB;UKBB;UKBB;UKBB;UKBB;UKBB;UKBB;UKBB;UKBB;UKBB;UKBB;UKBB;UKBB;UKBB;UKBB;UKBB;UKBB;UKBB;UKBB;UKBB;UKBB;UKBB;UKBB;UKBB;UKBB;UKBB;UKBB;	NA	NA	10651291;10785654;10591801;10741854;10803725;10332530;10332530;10974358;10984348;	rs7821092;rs9657541;rs6988325;rs76427249;rs73196842;rs7832708;rs7832708;rs10096421;rs11783418;	LDL_cholesterol;Triglycerides;Triglycerides;Triglycerides;Triglycerides;Estimated_glomerular_filtration_rate;Estimated_glomerular_filtration_rate;Estimated_glomerular_filtration_rate;Estimated_glomerular_filtration_rate;	Klarin_et_al.;Klarin_et_al.;Sinnott-Armstrong_et_al.;Sinnott-Armstrong_et_al.;Sinnott-Armstrong_et_al.;Wuttke_et_al.;Wuttke_et_al.;Wuttke_et_al.;Wuttke_et_al.;
8_1	8	7605405	12166768	L-VLDL-TG	10816050	8:10816050:A:G	rs4434585	a	g	0.8723	-0.0448366	0.00619845	4.707e-13	12.33	31	0.5543	No	XKR6	XKR6	Nearest gene	36	L-VLDL-C;L-VLDL-CE;L-VLDL-FC;L-VLDL-L;L-VLDL-P;L-VLDL-PL;L-VLDL-TG;M-VLDL-C;M-VLDL-FC;M-VLDL-L;M-VLDL-P;M-VLDL-PL;M-VLDL-TG;Serum-TG;S-HDL-TG;S-LDL-TG_percent;S-VLDL-P;S-VLDL-TG;TGbyPG;VLDL-D;VLDL-TG;XL-VLDL-C;XL-VLDL-CE;XL-VLDL-FC;XL-VLDL-L;XL-VLDL-P;XL-VLDL-PL;XL-VLDL-TG;XS-VLDL-TG;XS-VLDL-TG_percent;XXL-VLDL-C;XXL-VLDL-FC;XXL-VLDL-L;XXL-VLDL-P;XXL-VLDL-PL;XXL-VLDL-TG;	6	region_8_1_locus_4	intron_variant	NA	NA	NA	NA	Heel bone mineral density (Neale B 2017);	NA	NA	NA	8:10808989;8:10809097;8:10811447;8:10811574;8:10812144;8:10812204;8:10812335;8:10812377;8:10812785;8:10813054;8:10813474;8:10813598;8:10813636;8:10814063;8:10814140;8:10814180;8:10814210;8:10814297;8:10814617;8:10814860;8:10814888;8:10815146;8:10815244;8:10815377;8:10815515;8:10815807;8:10815826;8:10815827;8:10815829;8:10816050;8:10816117;8:10816174;8:10816487;8:10816503;8:10816520;8:10816873;8:10828799;8:10828931;8:10848031;	rs7008460;rs56048959;rs10903335;rs11250096;rs55958006;rs11996961;rs35083690;rs11997013;rs10107591;rs28542689;rs6982751;rs6982927;rs7006612;rs10096624;rs10086778;rs147026217;rs10086872;rs10096872;rs10087376;rs10097626;rs10094684;rs10107658;rs10095039;rs10095261;rs10095390;rs10101503;rs116807689;rs114799538;rs115264161;rs4434585;rs11783935;rs4645525;rs4626559;rs4265148;rs4623374;rs6601540;rs7827714;rs7826879;rs73196880;	triglyc;triglyc;triglyc;triglyc;triglyc;triglyc;triglyc;triglyc;triglyc;triglyc;triglyc;triglyc;triglyc;triglyc;triglyc;triglyc;triglyc;triglyc;triglyc;triglyc;triglyc;triglyc;triglyc;triglyc;triglyc;triglyc;triglyc;triglyc;triglyc;triglyc;triglyc;triglyc;triglyc;triglyc;triglyc;triglyc;triglyc;triglyc;triglyc;	UKBB;UKBB;UKBB;UKBB;UKBB;UKBB;UKBB;UKBB;UKBB;UKBB;UKBB;UKBB;UKBB;UKBB;UKBB;UKBB;UKBB;UKBB;UKBB;UKBB;UKBB;UKBB;UKBB;UKBB;UKBB;UKBB;UKBB;UKBB;UKBB;UKBB;UKBB;UKBB;UKBB;UKBB;UKBB;UKBB;UKBB;UKBB;UKBB;	NA	NA	10651291;10785654;10591801;10741854;10803725;10332530;10332530;10974358;10984348;	rs7821092;rs9657541;rs6988325;rs76427249;rs73196842;rs7832708;rs7832708;rs10096421;rs11783418;	LDL_cholesterol;Triglycerides;Triglycerides;Triglycerides;Triglycerides;Estimated_glomerular_filtration_rate;Estimated_glomerular_filtration_rate;Estimated_glomerular_filtration_rate;Estimated_glomerular_filtration_rate;	Klarin_et_al.;Klarin_et_al.;Sinnott-Armstrong_et_al.;Sinnott-Armstrong_et_al.;Sinnott-Armstrong_et_al.;Wuttke_et_al.;Wuttke_et_al.;Wuttke_et_al.;Wuttke_et_al.;
8_1	8	7605405	12166768	L-VLDL-P	10816050	8:10816050:A:G	rs4434585	a	g	0.8723	-0.0444475	0.00619916	7.504e-13	12.12	31	0.5437	No	XKR6	XKR6	Nearest gene	36	L-VLDL-C;L-VLDL-CE;L-VLDL-FC;L-VLDL-L;L-VLDL-P;L-VLDL-PL;L-VLDL-TG;M-VLDL-C;M-VLDL-FC;M-VLDL-L;M-VLDL-P;M-VLDL-PL;M-VLDL-TG;Serum-TG;S-HDL-TG;S-LDL-TG_percent;S-VLDL-P;S-VLDL-TG;TGbyPG;VLDL-D;VLDL-TG;XL-VLDL-C;XL-VLDL-CE;XL-VLDL-FC;XL-VLDL-L;XL-VLDL-P;XL-VLDL-PL;XL-VLDL-TG;XS-VLDL-TG;XS-VLDL-TG_percent;XXL-VLDL-C;XXL-VLDL-FC;XXL-VLDL-L;XXL-VLDL-P;XXL-VLDL-PL;XXL-VLDL-TG;	6	region_8_1_locus_4	intron_variant	NA	NA	NA	NA	Heel bone mineral density (Neale B 2017);	NA	NA	NA	8:10808989;8:10809097;8:10811447;8:10811574;8:10812144;8:10812204;8:10812335;8:10812377;8:10812785;8:10813054;8:10813474;8:10813598;8:10813636;8:10814063;8:10814140;8:10814180;8:10814210;8:10814297;8:10814617;8:10814860;8:10814888;8:10815146;8:10815244;8:10815377;8:10815515;8:10815807;8:10815826;8:10815827;8:10815829;8:10816050;8:10816117;8:10816174;8:10816487;8:10816503;8:10816520;8:10816873;8:10828799;8:10828931;8:10848031;	rs7008460;rs56048959;rs10903335;rs11250096;rs55958006;rs11996961;rs35083690;rs11997013;rs10107591;rs28542689;rs6982751;rs6982927;rs7006612;rs10096624;rs10086778;rs147026217;rs10086872;rs10096872;rs10087376;rs10097626;rs10094684;rs10107658;rs10095039;rs10095261;rs10095390;rs10101503;rs116807689;rs114799538;rs115264161;rs4434585;rs11783935;rs4645525;rs4626559;rs4265148;rs4623374;rs6601540;rs7827714;rs7826879;rs73196880;	triglyc;triglyc;triglyc;triglyc;triglyc;triglyc;triglyc;triglyc;triglyc;triglyc;triglyc;triglyc;triglyc;triglyc;triglyc;triglyc;triglyc;triglyc;triglyc;triglyc;triglyc;triglyc;triglyc;triglyc;triglyc;triglyc;triglyc;triglyc;triglyc;triglyc;triglyc;triglyc;triglyc;triglyc;triglyc;triglyc;triglyc;triglyc;triglyc;	UKBB;UKBB;UKBB;UKBB;UKBB;UKBB;UKBB;UKBB;UKBB;UKBB;UKBB;UKBB;UKBB;UKBB;UKBB;UKBB;UKBB;UKBB;UKBB;UKBB;UKBB;UKBB;UKBB;UKBB;UKBB;UKBB;UKBB;UKBB;UKBB;UKBB;UKBB;UKBB;UKBB;UKBB;UKBB;UKBB;UKBB;UKBB;UKBB;	NA	NA	10651291;10785654;10591801;10741854;10803725;10332530;10332530;10974358;10984348;	rs7821092;rs9657541;rs6988325;rs76427249;rs73196842;rs7832708;rs7832708;rs10096421;rs11783418;	LDL_cholesterol;Triglycerides;Triglycerides;Triglycerides;Triglycerides;Estimated_glomerular_filtration_rate;Estimated_glomerular_filtration_rate;Estimated_glomerular_filtration_rate;Estimated_glomerular_filtration_rate;	Klarin_et_al.;Klarin_et_al.;Sinnott-Armstrong_et_al.;Sinnott-Armstrong_et_al.;Sinnott-Armstrong_et_al.;Wuttke_et_al.;Wuttke_et_al.;Wuttke_et_al.;Wuttke_et_al.;
8_1	8	7605405	12166768	M-VLDL-P	10816050	8:10816050:A:G	rs4434585	a	g	0.8722	-0.0441129	0.00619755	1.097e-12	11.96	31	0.6342	No	XKR6	XKR6	Nearest gene	36	L-VLDL-C;L-VLDL-CE;L-VLDL-FC;L-VLDL-L;L-VLDL-P;L-VLDL-PL;L-VLDL-TG;M-VLDL-C;M-VLDL-FC;M-VLDL-L;M-VLDL-P;M-VLDL-PL;M-VLDL-TG;Serum-TG;S-HDL-TG;S-LDL-TG_percent;S-VLDL-P;S-VLDL-TG;TGbyPG;VLDL-D;VLDL-TG;XL-VLDL-C;XL-VLDL-CE;XL-VLDL-FC;XL-VLDL-L;XL-VLDL-P;XL-VLDL-PL;XL-VLDL-TG;XS-VLDL-TG;XS-VLDL-TG_percent;XXL-VLDL-C;XXL-VLDL-FC;XXL-VLDL-L;XXL-VLDL-P;XXL-VLDL-PL;XXL-VLDL-TG;	6	region_8_1_locus_4	intron_variant	NA	NA	NA	NA	Heel bone mineral density (Neale B 2017);	NA	NA	NA	8:10808989;8:10809097;8:10811447;8:10811574;8:10812144;8:10812204;8:10812335;8:10812377;8:10812785;8:10813054;8:10813474;8:10813598;8:10813636;8:10814063;8:10814140;8:10814180;8:10814210;8:10814297;8:10814617;8:10814860;8:10814888;8:10815146;8:10815244;8:10815377;8:10815515;8:10815807;8:10815826;8:10815827;8:10815829;8:10816050;8:10816117;8:10816174;8:10816487;8:10816503;8:10816520;8:10816873;8:10828799;8:10828931;8:10848031;	rs7008460;rs56048959;rs10903335;rs11250096;rs55958006;rs11996961;rs35083690;rs11997013;rs10107591;rs28542689;rs6982751;rs6982927;rs7006612;rs10096624;rs10086778;rs147026217;rs10086872;rs10096872;rs10087376;rs10097626;rs10094684;rs10107658;rs10095039;rs10095261;rs10095390;rs10101503;rs116807689;rs114799538;rs115264161;rs4434585;rs11783935;rs4645525;rs4626559;rs4265148;rs4623374;rs6601540;rs7827714;rs7826879;rs73196880;	triglyc;triglyc;triglyc;triglyc;triglyc;triglyc;triglyc;triglyc;triglyc;triglyc;triglyc;triglyc;triglyc;triglyc;triglyc;triglyc;triglyc;triglyc;triglyc;triglyc;triglyc;triglyc;triglyc;triglyc;triglyc;triglyc;triglyc;triglyc;triglyc;triglyc;triglyc;triglyc;triglyc;triglyc;triglyc;triglyc;triglyc;triglyc;triglyc;	UKBB;UKBB;UKBB;UKBB;UKBB;UKBB;UKBB;UKBB;UKBB;UKBB;UKBB;UKBB;UKBB;UKBB;UKBB;UKBB;UKBB;UKBB;UKBB;UKBB;UKBB;UKBB;UKBB;UKBB;UKBB;UKBB;UKBB;UKBB;UKBB;UKBB;UKBB;UKBB;UKBB;UKBB;UKBB;UKBB;UKBB;UKBB;UKBB;	NA	NA	10651291;10785654;10591801;10741854;10803725;10332530;10332530;10974358;10984348;	rs7821092;rs9657541;rs6988325;rs76427249;rs73196842;rs7832708;rs7832708;rs10096421;rs11783418;	LDL_cholesterol;Triglycerides;Triglycerides;Triglycerides;Triglycerides;Estimated_glomerular_filtration_rate;Estimated_glomerular_filtration_rate;Estimated_glomerular_filtration_rate;Estimated_glomerular_filtration_rate;	Klarin_et_al.;Klarin_et_al.;Sinnott-Armstrong_et_al.;Sinnott-Armstrong_et_al.;Sinnott-Armstrong_et_al.;Wuttke_et_al.;Wuttke_et_al.;Wuttke_et_al.;Wuttke_et_al.;
8_1	8	7605405	12166768	M-VLDL-L	10816050	8:10816050:A:G	rs4434585	a	g	0.8722	-0.0437575	0.00619719	1.655e-12	11.78	31	0.6655	No	XKR6	XKR6	Nearest gene	36	L-VLDL-C;L-VLDL-CE;L-VLDL-FC;L-VLDL-L;L-VLDL-P;L-VLDL-PL;L-VLDL-TG;M-VLDL-C;M-VLDL-FC;M-VLDL-L;M-VLDL-P;M-VLDL-PL;M-VLDL-TG;Serum-TG;S-HDL-TG;S-LDL-TG_percent;S-VLDL-P;S-VLDL-TG;TGbyPG;VLDL-D;VLDL-TG;XL-VLDL-C;XL-VLDL-CE;XL-VLDL-FC;XL-VLDL-L;XL-VLDL-P;XL-VLDL-PL;XL-VLDL-TG;XS-VLDL-TG;XS-VLDL-TG_percent;XXL-VLDL-C;XXL-VLDL-FC;XXL-VLDL-L;XXL-VLDL-P;XXL-VLDL-PL;XXL-VLDL-TG;	6	region_8_1_locus_4	intron_variant	NA	NA	NA	NA	Heel bone mineral density (Neale B 2017);	NA	NA	NA	8:10808989;8:10809097;8:10811447;8:10811574;8:10812144;8:10812204;8:10812335;8:10812377;8:10812785;8:10813054;8:10813474;8:10813598;8:10813636;8:10814063;8:10814140;8:10814180;8:10814210;8:10814297;8:10814617;8:10814860;8:10814888;8:10815146;8:10815244;8:10815377;8:10815515;8:10815807;8:10815826;8:10815827;8:10815829;8:10816050;8:10816117;8:10816174;8:10816487;8:10816503;8:10816520;8:10816873;8:10828799;8:10828931;8:10848031;	rs7008460;rs56048959;rs10903335;rs11250096;rs55958006;rs11996961;rs35083690;rs11997013;rs10107591;rs28542689;rs6982751;rs6982927;rs7006612;rs10096624;rs10086778;rs147026217;rs10086872;rs10096872;rs10087376;rs10097626;rs10094684;rs10107658;rs10095039;rs10095261;rs10095390;rs10101503;rs116807689;rs114799538;rs115264161;rs4434585;rs11783935;rs4645525;rs4626559;rs4265148;rs4623374;rs6601540;rs7827714;rs7826879;rs73196880;	triglyc;triglyc;triglyc;triglyc;triglyc;triglyc;triglyc;triglyc;triglyc;triglyc;triglyc;triglyc;triglyc;triglyc;triglyc;triglyc;triglyc;triglyc;triglyc;triglyc;triglyc;triglyc;triglyc;triglyc;triglyc;triglyc;triglyc;triglyc;triglyc;triglyc;triglyc;triglyc;triglyc;triglyc;triglyc;triglyc;triglyc;triglyc;triglyc;	UKBB;UKBB;UKBB;UKBB;UKBB;UKBB;UKBB;UKBB;UKBB;UKBB;UKBB;UKBB;UKBB;UKBB;UKBB;UKBB;UKBB;UKBB;UKBB;UKBB;UKBB;UKBB;UKBB;UKBB;UKBB;UKBB;UKBB;UKBB;UKBB;UKBB;UKBB;UKBB;UKBB;UKBB;UKBB;UKBB;UKBB;UKBB;UKBB;	NA	NA	10651291;10785654;10591801;10741854;10803725;10332530;10332530;10974358;10984348;	rs7821092;rs9657541;rs6988325;rs76427249;rs73196842;rs7832708;rs7832708;rs10096421;rs11783418;	LDL_cholesterol;Triglycerides;Triglycerides;Triglycerides;Triglycerides;Estimated_glomerular_filtration_rate;Estimated_glomerular_filtration_rate;Estimated_glomerular_filtration_rate;Estimated_glomerular_filtration_rate;	Klarin_et_al.;Klarin_et_al.;Sinnott-Armstrong_et_al.;Sinnott-Armstrong_et_al.;Sinnott-Armstrong_et_al.;Wuttke_et_al.;Wuttke_et_al.;Wuttke_et_al.;Wuttke_et_al.;
8_1	8	7605405	12166768	M-VLDL-FC	10816050	8:10816050:A:G	rs4434585	a	g	0.8722	-0.0434799	0.00619265	2.2e-12	11.66	31	0.6403	No	XKR6	XKR6	Nearest gene	36	L-VLDL-C;L-VLDL-CE;L-VLDL-FC;L-VLDL-L;L-VLDL-P;L-VLDL-PL;L-VLDL-TG;M-VLDL-C;M-VLDL-FC;M-VLDL-L;M-VLDL-P;M-VLDL-PL;M-VLDL-TG;Serum-TG;S-HDL-TG;S-LDL-TG_percent;S-VLDL-P;S-VLDL-TG;TGbyPG;VLDL-D;VLDL-TG;XL-VLDL-C;XL-VLDL-CE;XL-VLDL-FC;XL-VLDL-L;XL-VLDL-P;XL-VLDL-PL;XL-VLDL-TG;XS-VLDL-TG;XS-VLDL-TG_percent;XXL-VLDL-C;XXL-VLDL-FC;XXL-VLDL-L;XXL-VLDL-P;XXL-VLDL-PL;XXL-VLDL-TG;	6	region_8_1_locus_4	intron_variant	NA	NA	NA	NA	Heel bone mineral density (Neale B 2017);	NA	NA	NA	8:10808989;8:10809097;8:10811447;8:10811574;8:10812144;8:10812204;8:10812335;8:10812377;8:10812785;8:10813054;8:10813474;8:10813598;8:10813636;8:10814063;8:10814140;8:10814180;8:10814210;8:10814297;8:10814617;8:10814860;8:10814888;8:10815146;8:10815244;8:10815377;8:10815515;8:10815807;8:10815826;8:10815827;8:10815829;8:10816050;8:10816117;8:10816174;8:10816487;8:10816503;8:10816520;8:10816873;8:10828799;8:10828931;8:10848031;	rs7008460;rs56048959;rs10903335;rs11250096;rs55958006;rs11996961;rs35083690;rs11997013;rs10107591;rs28542689;rs6982751;rs6982927;rs7006612;rs10096624;rs10086778;rs147026217;rs10086872;rs10096872;rs10087376;rs10097626;rs10094684;rs10107658;rs10095039;rs10095261;rs10095390;rs10101503;rs116807689;rs114799538;rs115264161;rs4434585;rs11783935;rs4645525;rs4626559;rs4265148;rs4623374;rs6601540;rs7827714;rs7826879;rs73196880;	triglyc;triglyc;triglyc;triglyc;triglyc;triglyc;triglyc;triglyc;triglyc;triglyc;triglyc;triglyc;triglyc;triglyc;triglyc;triglyc;triglyc;triglyc;triglyc;triglyc;triglyc;triglyc;triglyc;triglyc;triglyc;triglyc;triglyc;triglyc;triglyc;triglyc;triglyc;triglyc;triglyc;triglyc;triglyc;triglyc;triglyc;triglyc;triglyc;	UKBB;UKBB;UKBB;UKBB;UKBB;UKBB;UKBB;UKBB;UKBB;UKBB;UKBB;UKBB;UKBB;UKBB;UKBB;UKBB;UKBB;UKBB;UKBB;UKBB;UKBB;UKBB;UKBB;UKBB;UKBB;UKBB;UKBB;UKBB;UKBB;UKBB;UKBB;UKBB;UKBB;UKBB;UKBB;UKBB;UKBB;UKBB;UKBB;	NA	NA	10651291;10785654;10591801;10741854;10803725;10332530;10332530;10974358;10984348;	rs7821092;rs9657541;rs6988325;rs76427249;rs73196842;rs7832708;rs7832708;rs10096421;rs11783418;	LDL_cholesterol;Triglycerides;Triglycerides;Triglycerides;Triglycerides;Estimated_glomerular_filtration_rate;Estimated_glomerular_filtration_rate;Estimated_glomerular_filtration_rate;Estimated_glomerular_filtration_rate;	Klarin_et_al.;Klarin_et_al.;Sinnott-Armstrong_et_al.;Sinnott-Armstrong_et_al.;Sinnott-Armstrong_et_al.;Wuttke_et_al.;Wuttke_et_al.;Wuttke_et_al.;Wuttke_et_al.;
8_1	8	7605405	12166768	M-VLDL-PL	10816050	8:10816050:A:G	rs4434585	a	g	0.8722	-0.0432052	0.00619833	3.159e-12	11.5	31	0.6313	No	XKR6	XKR6	Nearest gene	36	L-VLDL-C;L-VLDL-CE;L-VLDL-FC;L-VLDL-L;L-VLDL-P;L-VLDL-PL;L-VLDL-TG;M-VLDL-C;M-VLDL-FC;M-VLDL-L;M-VLDL-P;M-VLDL-PL;M-VLDL-TG;Serum-TG;S-HDL-TG;S-LDL-TG_percent;S-VLDL-P;S-VLDL-TG;TGbyPG;VLDL-D;VLDL-TG;XL-VLDL-C;XL-VLDL-CE;XL-VLDL-FC;XL-VLDL-L;XL-VLDL-P;XL-VLDL-PL;XL-VLDL-TG;XS-VLDL-TG;XS-VLDL-TG_percent;XXL-VLDL-C;XXL-VLDL-FC;XXL-VLDL-L;XXL-VLDL-P;XXL-VLDL-PL;XXL-VLDL-TG;	6	region_8_1_locus_4	intron_variant	NA	NA	NA	NA	Heel bone mineral density (Neale B 2017);	NA	NA	NA	8:10808989;8:10809097;8:10811447;8:10811574;8:10812144;8:10812204;8:10812335;8:10812377;8:10812785;8:10813054;8:10813474;8:10813598;8:10813636;8:10814063;8:10814140;8:10814180;8:10814210;8:10814297;8:10814617;8:10814860;8:10814888;8:10815146;8:10815244;8:10815377;8:10815515;8:10815807;8:10815826;8:10815827;8:10815829;8:10816050;8:10816117;8:10816174;8:10816487;8:10816503;8:10816520;8:10816873;8:10828799;8:10828931;8:10848031;	rs7008460;rs56048959;rs10903335;rs11250096;rs55958006;rs11996961;rs35083690;rs11997013;rs10107591;rs28542689;rs6982751;rs6982927;rs7006612;rs10096624;rs10086778;rs147026217;rs10086872;rs10096872;rs10087376;rs10097626;rs10094684;rs10107658;rs10095039;rs10095261;rs10095390;rs10101503;rs116807689;rs114799538;rs115264161;rs4434585;rs11783935;rs4645525;rs4626559;rs4265148;rs4623374;rs6601540;rs7827714;rs7826879;rs73196880;	triglyc;triglyc;triglyc;triglyc;triglyc;triglyc;triglyc;triglyc;triglyc;triglyc;triglyc;triglyc;triglyc;triglyc;triglyc;triglyc;triglyc;triglyc;triglyc;triglyc;triglyc;triglyc;triglyc;triglyc;triglyc;triglyc;triglyc;triglyc;triglyc;triglyc;triglyc;triglyc;triglyc;triglyc;triglyc;triglyc;triglyc;triglyc;triglyc;	UKBB;UKBB;UKBB;UKBB;UKBB;UKBB;UKBB;UKBB;UKBB;UKBB;UKBB;UKBB;UKBB;UKBB;UKBB;UKBB;UKBB;UKBB;UKBB;UKBB;UKBB;UKBB;UKBB;UKBB;UKBB;UKBB;UKBB;UKBB;UKBB;UKBB;UKBB;UKBB;UKBB;UKBB;UKBB;UKBB;UKBB;UKBB;UKBB;	NA	NA	10651291;10785654;10591801;10741854;10803725;10332530;10332530;10974358;10984348;	rs7821092;rs9657541;rs6988325;rs76427249;rs73196842;rs7832708;rs7832708;rs10096421;rs11783418;	LDL_cholesterol;Triglycerides;Triglycerides;Triglycerides;Triglycerides;Estimated_glomerular_filtration_rate;Estimated_glomerular_filtration_rate;Estimated_glomerular_filtration_rate;Estimated_glomerular_filtration_rate;	Klarin_et_al.;Klarin_et_al.;Sinnott-Armstrong_et_al.;Sinnott-Armstrong_et_al.;Sinnott-Armstrong_et_al.;Wuttke_et_al.;Wuttke_et_al.;Wuttke_et_al.;Wuttke_et_al.;
8_1	8	7605405	12166768	HDL-TG	11660051	8:11660051:A:G	rs2645429	a	g	0.2483	0.0313532	0.0047483	4.028e-11	10.39	30	0.005613	No	FDFT1	GATA4	Biology	26	HDL-TG;L-LDL-FC_percent;L-VLDL-C;L-VLDL-FC;L-VLDL-L;L-VLDL-P;L-VLDL-PL;L-VLDL-TG;M-HDL-TG;MUFA;M-VLDL-FC;M-VLDL-L;M-VLDL-P;M-VLDL-PL;M-VLDL-TG;Serum-TG;S-LDL-TG_percent;S-VLDL-FC;S-VLDL-P;S-VLDL-PL;S-VLDL-TG;VLDL-TG;XL-VLDL-TG;XS-VLDL-C_percent;XS-VLDL-TG;XS-VLDL-TG_percent;	6	region_8_1_locus_5	upstream_gene_variant	NA	NA	NA	NA	Heel bone mineral density left (Neale B 2017); Impedance of arm left (Neale B 2017); Impedance of arm right (Neale B 2017); Impedance of leg left (Neale B 2017); Impedance of leg right (Neale B 2017); Impedance of whole body (Neale B 2017);	NA	NA	NA	8:11614305;8:11614313;8:11616338;8:11616547;8:11617142;8:11617240;8:11617647;8:11617763;8:11617916;8:11618122;8:11618465;8:11619205;8:11623212;8:11623236;8:11624047;8:11624050;8:11624533;8:11624586;8:11625372;8:11625808;8:11626422;8:11628129;8:11628162;8:11628172;8:11628375;8:11628649;8:11629119;8:11629241;8:11629367;8:11629637;8:11633188;8:11636884;8:11638682;8:11640784;8:11641407;8:11643459;8:11643803;8:11647389;8:11650475;8:11654384;8:11655229;8:11657541;8:11657838;8:11658131;8:11659109;8:11659204;8:11660051;8:11660614;8:11660916;8:11661920;8:11662325;8:11662548;8:11662599;8:11663170;8:11663171;8:11663173;8:11664532;8:11664606;8:11664738;8:11664818;8:11664834;8:11664895;8:11665016;8:11665095;8:11665217;8:11665518;8:11665661;8:11665704;8:11665805;8:11665959;8:11666451;8:11666768;8:11673985;8:11677905;8:11683206;8:11685453;8:11685801;8:11690915;8:11692638;8:11693378;8:11693577;8:11694650;8:11694765;8:11694986;8:11695060;8:11696995;8:11697442;8:11698436;8:11698747;8:11699632;8:11699988;8:11701096;8:11701253;8:11701278;8:11701933;8:11702006;8:11702313;8:11702375;8:11702594;8:11702840;8:11703048;8:11703420;8:11703497;8:11703523;8:11703657;8:11703659;8:11704296;8:11704298;8:11704719;8:11704897;8:11705448;8:11705870;8:11708800;8:11708830;8:11709945;8:11709957;8:11710369;8:11710629;8:11711113;8:11711149;8:11711157;8:11712102;8:11712443;8:11712639;	rs13250578;rs3729852;rs867858;rs12825;rs11785481;rs12458;rs11778526;rs10108052;rs804289;rs9644752;rs10108876;rs13281294;rs10101195;rs17810889;rs66651545;rs67123108;rs528336476;rs7813191;rs55865839;rs17754589;rs8191511;rs904009;rs2010628;rs2010629;rs2686211;rs8191528;rs804269;rs804267;rs8191534;rs1883016;rs7000800;rs8191604;rs3030177;rs8191642;rs8191649;rs8191663;rs1534862;rs71518536;rs7001819;rs2088346;rs2686189;rs147516645;rs13276352;rs2740449;rs2645430;rs34528992;rs2645429;rs1497042;rs2252567;rs2686197;rs2740451;rs2686198;rs34808795;rs79168801;rs61217225;rs3824114;rs36116193;rs34866900;rs1736060;rs2179010;rs147115586;rs2179011;rs1736062;rs35115417;rs1736057;rs1736067;rs1032575;rs1293301;rs1736070;rs1032577;rs1616534;rs1619667;rs78709955;rs1293299;rs4079376;rs1736065;rs139092530;rs1293316;rs1293322;rs6990033;rs1293325;rs1296025;rs1293326;rs1293327;rs1293328;rs551994437;rs1296026;rs1293331;rs1296028;rs1613883;rs1692821;rs8005;rs2740592;rs2645425;rs4839;rs9009;rs709822;rs3947;rs709821;rs1736081;rs1692811;rs1736082;rs1736083;rs1692812;rs1736084;rs1736085;rs1692813;rs1692814;rs1692817;rs1736086;rs1692819;rs1736089;rs2645417;rs2740595;rs1293289;rs1293290;rs1293292;rs1122182;rs34504234;rs1293295;rs1293296;rs374332505;rs1293298;rs1736103;	triglyc;triglyc;triglyc;triglyc;triglyc;triglyc;triglyc;triglyc;triglyc;triglyc;triglyc;triglyc;triglyc;triglyc;triglyc;triglyc;triglyc;triglyc;triglyc;triglyc;triglyc;triglyc;triglyc;triglyc;triglyc;triglyc;triglyc;triglyc;triglyc;triglyc;triglyc;triglyc;triglyc;triglyc;triglyc;triglyc;triglyc;triglyc;triglyc;triglyc;triglyc;triglyc;triglyc;triglyc;triglyc;triglyc;triglyc;triglyc;triglyc;triglyc;triglyc;triglyc;triglyc;triglyc;triglyc;triglyc;triglyc;triglyc;triglyc;triglyc;triglyc;triglyc;triglyc;triglyc;triglyc;triglyc;triglyc;triglyc;triglyc;triglyc;triglyc;triglyc;triglyc;triglyc;triglyc;triglyc;triglyc;triglyc;triglyc;triglyc;triglyc;triglyc;triglyc;triglyc;triglyc;triglyc;triglyc;triglyc;triglyc;triglyc;triglyc;triglyc;triglyc;triglyc;triglyc;triglyc;triglyc;triglyc;triglyc;triglyc;triglyc;triglyc;triglyc;triglyc;triglyc;triglyc;triglyc;triglyc;triglyc;triglyc;triglyc;triglyc;triglyc;triglyc;triglyc;triglyc;triglyc;triglyc;triglyc;triglyc;triglyc;triglyc;triglyc;triglyc;	UKBB;UKBB;UKBB;UKBB;UKBB;UKBB;UKBB;UKBB;UKBB;UKBB;UKBB;UKBB;UKBB;UKBB;UKBB;UKBB;UKBB;UKBB;UKBB;UKBB;UKBB;UKBB;UKBB;UKBB;UKBB;UKBB;UKBB;UKBB;UKBB;UKBB;UKBB;UKBB;UKBB;UKBB;UKBB;UKBB;UKBB;UKBB;UKBB;UKBB;UKBB;UKBB;UKBB;UKBB;UKBB;UKBB;UKBB;UKBB;UKBB;UKBB;UKBB;UKBB;UKBB;UKBB;UKBB;UKBB;UKBB;UKBB;UKBB;UKBB;UKBB;UKBB;UKBB;UKBB;UKBB;UKBB;UKBB;UKBB;UKBB;UKBB;UKBB;UKBB;UKBB;UKBB;UKBB;UKBB;UKBB;UKBB;UKBB;UKBB;UKBB;UKBB;UKBB;UKBB;UKBB;UKBB;UKBB;UKBB;UKBB;UKBB;UKBB;UKBB;UKBB;UKBB;UKBB;UKBB;UKBB;UKBB;UKBB;UKBB;UKBB;UKBB;UKBB;UKBB;UKBB;UKBB;UKBB;UKBB;UKBB;UKBB;UKBB;UKBB;UKBB;UKBB;UKBB;UKBB;UKBB;UKBB;UKBB;UKBB;UKBB;UKBB;UKBB;UKBB;	8:11712443	rs1293298	11938077;11844804;11712443;11359638;11359638;11359638;11614575;11580334;11403769;11712443;11712443;11559984;11559984;	rs138108930;rs709822;rs1293298;rs1600249;rs1600249;rs1600249;rs3729856;rs73203495;rs2244931;rs1293298;rs1293298;rs10098664;rs10098664;	LDL_cholesterol;Triglycerides;Triglycerides;eGFR;Creatinine;Triglycerides;Apolipoprotein_A;Triglycerides;Triglycerides;Creatinine;eGFR;Estimated_glomerular_filtration_rate;Estimated_glomerular_filtration_rate;	Klarin_et_al.;Klarin_et_al.;Sinnott-Armstrong_et_al.;Sinnott-Armstrong_et_al.;Sinnott-Armstrong_et_al.;Sinnott-Armstrong_et_al.;Sinnott-Armstrong_et_al.;Sinnott-Armstrong_et_al.;Sinnott-Armstrong_et_al.;Sinnott-Armstrong_et_al.;Sinnott-Armstrong_et_al.;Wuttke_et_al.;Wuttke_et_al.;
8_1	8	7605405	12166768	M-HDL-TG	11660051	8:11660051:A:G	rs2645429	a	g	0.2482	0.0309732	0.00474546	6.714e-11	10.17	30	0.007471	No	FDFT1	GATA4	Biology	26	HDL-TG;L-LDL-FC_percent;L-VLDL-C;L-VLDL-FC;L-VLDL-L;L-VLDL-P;L-VLDL-PL;L-VLDL-TG;M-HDL-TG;MUFA;M-VLDL-FC;M-VLDL-L;M-VLDL-P;M-VLDL-PL;M-VLDL-TG;Serum-TG;S-LDL-TG_percent;S-VLDL-FC;S-VLDL-P;S-VLDL-PL;S-VLDL-TG;VLDL-TG;XL-VLDL-TG;XS-VLDL-C_percent;XS-VLDL-TG;XS-VLDL-TG_percent;	6	region_8_1_locus_5	upstream_gene_variant	NA	NA	NA	NA	Heel bone mineral density left (Neale B 2017); Impedance of arm left (Neale B 2017); Impedance of arm right (Neale B 2017); Impedance of leg left (Neale B 2017); Impedance of leg right (Neale B 2017); Impedance of whole body (Neale B 2017);	NA	NA	NA	8:11614305;8:11614313;8:11616338;8:11616547;8:11617142;8:11617240;8:11617647;8:11617763;8:11617916;8:11618122;8:11618465;8:11619205;8:11623212;8:11623236;8:11624047;8:11624050;8:11624533;8:11624586;8:11625372;8:11625808;8:11626422;8:11628129;8:11628162;8:11628172;8:11628375;8:11628649;8:11629119;8:11629241;8:11629367;8:11629637;8:11633188;8:11636884;8:11638682;8:11640784;8:11641407;8:11643459;8:11643803;8:11647389;8:11650475;8:11654384;8:11655229;8:11657541;8:11657838;8:11658131;8:11659109;8:11659204;8:11660051;8:11660614;8:11660916;8:11661920;8:11662325;8:11662548;8:11662599;8:11663170;8:11663171;8:11663173;8:11664532;8:11664606;8:11664738;8:11664818;8:11664834;8:11664895;8:11665016;8:11665095;8:11665217;8:11665518;8:11665661;8:11665704;8:11665805;8:11665959;8:11666451;8:11666768;8:11673985;8:11677905;8:11683206;8:11685453;8:11685801;8:11690915;8:11692638;8:11693378;8:11693577;8:11694650;8:11694765;8:11694986;8:11695060;8:11696995;8:11697442;8:11698436;8:11698747;8:11699632;8:11699988;8:11701096;8:11701253;8:11701278;8:11701933;8:11702006;8:11702313;8:11702375;8:11702594;8:11702840;8:11703048;8:11703420;8:11703497;8:11703523;8:11703657;8:11703659;8:11704296;8:11704298;8:11704719;8:11704897;8:11705448;8:11705870;8:11708800;8:11708830;8:11709945;8:11709957;8:11710369;8:11710629;8:11711113;8:11711149;8:11711157;8:11712102;8:11712443;8:11712639;	rs13250578;rs3729852;rs867858;rs12825;rs11785481;rs12458;rs11778526;rs10108052;rs804289;rs9644752;rs10108876;rs13281294;rs10101195;rs17810889;rs66651545;rs67123108;rs528336476;rs7813191;rs55865839;rs17754589;rs8191511;rs904009;rs2010628;rs2010629;rs2686211;rs8191528;rs804269;rs804267;rs8191534;rs1883016;rs7000800;rs8191604;rs3030177;rs8191642;rs8191649;rs8191663;rs1534862;rs71518536;rs7001819;rs2088346;rs2686189;rs147516645;rs13276352;rs2740449;rs2645430;rs34528992;rs2645429;rs1497042;rs2252567;rs2686197;rs2740451;rs2686198;rs34808795;rs79168801;rs61217225;rs3824114;rs36116193;rs34866900;rs1736060;rs2179010;rs147115586;rs2179011;rs1736062;rs35115417;rs1736057;rs1736067;rs1032575;rs1293301;rs1736070;rs1032577;rs1616534;rs1619667;rs78709955;rs1293299;rs4079376;rs1736065;rs139092530;rs1293316;rs1293322;rs6990033;rs1293325;rs1296025;rs1293326;rs1293327;rs1293328;rs551994437;rs1296026;rs1293331;rs1296028;rs1613883;rs1692821;rs8005;rs2740592;rs2645425;rs4839;rs9009;rs709822;rs3947;rs709821;rs1736081;rs1692811;rs1736082;rs1736083;rs1692812;rs1736084;rs1736085;rs1692813;rs1692814;rs1692817;rs1736086;rs1692819;rs1736089;rs2645417;rs2740595;rs1293289;rs1293290;rs1293292;rs1122182;rs34504234;rs1293295;rs1293296;rs374332505;rs1293298;rs1736103;	triglyc;triglyc;triglyc;triglyc;triglyc;triglyc;triglyc;triglyc;triglyc;triglyc;triglyc;triglyc;triglyc;triglyc;triglyc;triglyc;triglyc;triglyc;triglyc;triglyc;triglyc;triglyc;triglyc;triglyc;triglyc;triglyc;triglyc;triglyc;triglyc;triglyc;triglyc;triglyc;triglyc;triglyc;triglyc;triglyc;triglyc;triglyc;triglyc;triglyc;triglyc;triglyc;triglyc;triglyc;triglyc;triglyc;triglyc;triglyc;triglyc;triglyc;triglyc;triglyc;triglyc;triglyc;triglyc;triglyc;triglyc;triglyc;triglyc;triglyc;triglyc;triglyc;triglyc;triglyc;triglyc;triglyc;triglyc;triglyc;triglyc;triglyc;triglyc;triglyc;triglyc;triglyc;triglyc;triglyc;triglyc;triglyc;triglyc;triglyc;triglyc;triglyc;triglyc;triglyc;triglyc;triglyc;triglyc;triglyc;triglyc;triglyc;triglyc;triglyc;triglyc;triglyc;triglyc;triglyc;triglyc;triglyc;triglyc;triglyc;triglyc;triglyc;triglyc;triglyc;triglyc;triglyc;triglyc;triglyc;triglyc;triglyc;triglyc;triglyc;triglyc;triglyc;triglyc;triglyc;triglyc;triglyc;triglyc;triglyc;triglyc;triglyc;triglyc;triglyc;	UKBB;UKBB;UKBB;UKBB;UKBB;UKBB;UKBB;UKBB;UKBB;UKBB;UKBB;UKBB;UKBB;UKBB;UKBB;UKBB;UKBB;UKBB;UKBB;UKBB;UKBB;UKBB;UKBB;UKBB;UKBB;UKBB;UKBB;UKBB;UKBB;UKBB;UKBB;UKBB;UKBB;UKBB;UKBB;UKBB;UKBB;UKBB;UKBB;UKBB;UKBB;UKBB;UKBB;UKBB;UKBB;UKBB;UKBB;UKBB;UKBB;UKBB;UKBB;UKBB;UKBB;UKBB;UKBB;UKBB;UKBB;UKBB;UKBB;UKBB;UKBB;UKBB;UKBB;UKBB;UKBB;UKBB;UKBB;UKBB;UKBB;UKBB;UKBB;UKBB;UKBB;UKBB;UKBB;UKBB;UKBB;UKBB;UKBB;UKBB;UKBB;UKBB;UKBB;UKBB;UKBB;UKBB;UKBB;UKBB;UKBB;UKBB;UKBB;UKBB;UKBB;UKBB;UKBB;UKBB;UKBB;UKBB;UKBB;UKBB;UKBB;UKBB;UKBB;UKBB;UKBB;UKBB;UKBB;UKBB;UKBB;UKBB;UKBB;UKBB;UKBB;UKBB;UKBB;UKBB;UKBB;UKBB;UKBB;UKBB;UKBB;UKBB;UKBB;UKBB;	8:11712443	rs1293298	11938077;11844804;11712443;11359638;11359638;11359638;11614575;11580334;11403769;11712443;11712443;11559984;11559984;	rs138108930;rs709822;rs1293298;rs1600249;rs1600249;rs1600249;rs3729856;rs73203495;rs2244931;rs1293298;rs1293298;rs10098664;rs10098664;	LDL_cholesterol;Triglycerides;Triglycerides;eGFR;Creatinine;Triglycerides;Apolipoprotein_A;Triglycerides;Triglycerides;Creatinine;eGFR;Estimated_glomerular_filtration_rate;Estimated_glomerular_filtration_rate;	Klarin_et_al.;Klarin_et_al.;Sinnott-Armstrong_et_al.;Sinnott-Armstrong_et_al.;Sinnott-Armstrong_et_al.;Sinnott-Armstrong_et_al.;Sinnott-Armstrong_et_al.;Sinnott-Armstrong_et_al.;Sinnott-Armstrong_et_al.;Sinnott-Armstrong_et_al.;Sinnott-Armstrong_et_al.;Wuttke_et_al.;Wuttke_et_al.;
8_1	8	7605405	12166768	MUFA	11660051	8:11660051:A:G	rs2645429	a	g	0.2484	0.0302567	0.00476839	2.22e-10	9.65	30	0.02217	No	FDFT1	GATA4	Biology	26	HDL-TG;L-LDL-FC_percent;L-VLDL-C;L-VLDL-FC;L-VLDL-L;L-VLDL-P;L-VLDL-PL;L-VLDL-TG;M-HDL-TG;MUFA;M-VLDL-FC;M-VLDL-L;M-VLDL-P;M-VLDL-PL;M-VLDL-TG;Serum-TG;S-LDL-TG_percent;S-VLDL-FC;S-VLDL-P;S-VLDL-PL;S-VLDL-TG;VLDL-TG;XL-VLDL-TG;XS-VLDL-C_percent;XS-VLDL-TG;XS-VLDL-TG_percent;	6	region_8_1_locus_5	upstream_gene_variant	NA	NA	NA	NA	Heel bone mineral density left (Neale B 2017); Impedance of arm left (Neale B 2017); Impedance of arm right (Neale B 2017); Impedance of leg left (Neale B 2017); Impedance of leg right (Neale B 2017); Impedance of whole body (Neale B 2017);	NA	NA	NA	8:11614305;8:11614313;8:11616338;8:11616547;8:11617142;8:11617240;8:11617647;8:11617763;8:11617916;8:11618122;8:11618465;8:11619205;8:11623212;8:11623236;8:11624047;8:11624050;8:11624533;8:11624586;8:11625372;8:11625808;8:11626422;8:11628129;8:11628162;8:11628172;8:11628375;8:11628649;8:11629119;8:11629241;8:11629367;8:11629637;8:11633188;8:11636884;8:11638682;8:11640784;8:11641407;8:11643459;8:11643803;8:11647389;8:11650475;8:11654384;8:11655229;8:11657541;8:11657838;8:11658131;8:11659109;8:11659204;8:11660051;8:11660614;8:11660916;8:11661920;8:11662325;8:11662548;8:11662599;8:11663170;8:11663171;8:11663173;8:11664532;8:11664606;8:11664738;8:11664818;8:11664834;8:11664895;8:11665016;8:11665095;8:11665217;8:11665518;8:11665661;8:11665704;8:11665805;8:11665959;8:11666451;8:11666768;8:11673985;8:11677905;8:11683206;8:11685453;8:11685801;8:11690915;8:11692638;8:11693378;8:11693577;8:11694650;8:11694765;8:11694986;8:11695060;8:11696995;8:11697442;8:11698436;8:11698747;8:11699632;8:11699988;8:11701096;8:11701253;8:11701278;8:11701933;8:11702006;8:11702313;8:11702375;8:11702594;8:11702840;8:11703048;8:11703420;8:11703497;8:11703523;8:11703657;8:11703659;8:11704296;8:11704298;8:11704719;8:11704897;8:11705448;8:11705870;8:11708800;8:11708830;8:11709945;8:11709957;8:11710369;8:11710629;8:11711113;8:11711149;8:11711157;8:11712102;8:11712443;8:11712639;	rs13250578;rs3729852;rs867858;rs12825;rs11785481;rs12458;rs11778526;rs10108052;rs804289;rs9644752;rs10108876;rs13281294;rs10101195;rs17810889;rs66651545;rs67123108;rs528336476;rs7813191;rs55865839;rs17754589;rs8191511;rs904009;rs2010628;rs2010629;rs2686211;rs8191528;rs804269;rs804267;rs8191534;rs1883016;rs7000800;rs8191604;rs3030177;rs8191642;rs8191649;rs8191663;rs1534862;rs71518536;rs7001819;rs2088346;rs2686189;rs147516645;rs13276352;rs2740449;rs2645430;rs34528992;rs2645429;rs1497042;rs2252567;rs2686197;rs2740451;rs2686198;rs34808795;rs79168801;rs61217225;rs3824114;rs36116193;rs34866900;rs1736060;rs2179010;rs147115586;rs2179011;rs1736062;rs35115417;rs1736057;rs1736067;rs1032575;rs1293301;rs1736070;rs1032577;rs1616534;rs1619667;rs78709955;rs1293299;rs4079376;rs1736065;rs139092530;rs1293316;rs1293322;rs6990033;rs1293325;rs1296025;rs1293326;rs1293327;rs1293328;rs551994437;rs1296026;rs1293331;rs1296028;rs1613883;rs1692821;rs8005;rs2740592;rs2645425;rs4839;rs9009;rs709822;rs3947;rs709821;rs1736081;rs1692811;rs1736082;rs1736083;rs1692812;rs1736084;rs1736085;rs1692813;rs1692814;rs1692817;rs1736086;rs1692819;rs1736089;rs2645417;rs2740595;rs1293289;rs1293290;rs1293292;rs1122182;rs34504234;rs1293295;rs1293296;rs374332505;rs1293298;rs1736103;	triglyc;triglyc;triglyc;triglyc;triglyc;triglyc;triglyc;triglyc;triglyc;triglyc;triglyc;triglyc;triglyc;triglyc;triglyc;triglyc;triglyc;triglyc;triglyc;triglyc;triglyc;triglyc;triglyc;triglyc;triglyc;triglyc;triglyc;triglyc;triglyc;triglyc;triglyc;triglyc;triglyc;triglyc;triglyc;triglyc;triglyc;triglyc;triglyc;triglyc;triglyc;triglyc;triglyc;triglyc;triglyc;triglyc;triglyc;triglyc;triglyc;triglyc;triglyc;triglyc;triglyc;triglyc;triglyc;triglyc;triglyc;triglyc;triglyc;triglyc;triglyc;triglyc;triglyc;triglyc;triglyc;triglyc;triglyc;triglyc;triglyc;triglyc;triglyc;triglyc;triglyc;triglyc;triglyc;triglyc;triglyc;triglyc;triglyc;triglyc;triglyc;triglyc;triglyc;triglyc;triglyc;triglyc;triglyc;triglyc;triglyc;triglyc;triglyc;triglyc;triglyc;triglyc;triglyc;triglyc;triglyc;triglyc;triglyc;triglyc;triglyc;triglyc;triglyc;triglyc;triglyc;triglyc;triglyc;triglyc;triglyc;triglyc;triglyc;triglyc;triglyc;triglyc;triglyc;triglyc;triglyc;triglyc;triglyc;triglyc;triglyc;triglyc;triglyc;triglyc;	UKBB;UKBB;UKBB;UKBB;UKBB;UKBB;UKBB;UKBB;UKBB;UKBB;UKBB;UKBB;UKBB;UKBB;UKBB;UKBB;UKBB;UKBB;UKBB;UKBB;UKBB;UKBB;UKBB;UKBB;UKBB;UKBB;UKBB;UKBB;UKBB;UKBB;UKBB;UKBB;UKBB;UKBB;UKBB;UKBB;UKBB;UKBB;UKBB;UKBB;UKBB;UKBB;UKBB;UKBB;UKBB;UKBB;UKBB;UKBB;UKBB;UKBB;UKBB;UKBB;UKBB;UKBB;UKBB;UKBB;UKBB;UKBB;UKBB;UKBB;UKBB;UKBB;UKBB;UKBB;UKBB;UKBB;UKBB;UKBB;UKBB;UKBB;UKBB;UKBB;UKBB;UKBB;UKBB;UKBB;UKBB;UKBB;UKBB;UKBB;UKBB;UKBB;UKBB;UKBB;UKBB;UKBB;UKBB;UKBB;UKBB;UKBB;UKBB;UKBB;UKBB;UKBB;UKBB;UKBB;UKBB;UKBB;UKBB;UKBB;UKBB;UKBB;UKBB;UKBB;UKBB;UKBB;UKBB;UKBB;UKBB;UKBB;UKBB;UKBB;UKBB;UKBB;UKBB;UKBB;UKBB;UKBB;UKBB;UKBB;UKBB;UKBB;UKBB;UKBB;	8:11712443	rs1293298	11938077;11844804;11712443;11359638;11359638;11359638;11614575;11580334;11403769;11712443;11712443;11559984;11559984;	rs138108930;rs709822;rs1293298;rs1600249;rs1600249;rs1600249;rs3729856;rs73203495;rs2244931;rs1293298;rs1293298;rs10098664;rs10098664;	LDL_cholesterol;Triglycerides;Triglycerides;eGFR;Creatinine;Triglycerides;Apolipoprotein_A;Triglycerides;Triglycerides;Creatinine;eGFR;Estimated_glomerular_filtration_rate;Estimated_glomerular_filtration_rate;	Klarin_et_al.;Klarin_et_al.;Sinnott-Armstrong_et_al.;Sinnott-Armstrong_et_al.;Sinnott-Armstrong_et_al.;Sinnott-Armstrong_et_al.;Sinnott-Armstrong_et_al.;Sinnott-Armstrong_et_al.;Sinnott-Armstrong_et_al.;Sinnott-Armstrong_et_al.;Sinnott-Armstrong_et_al.;Wuttke_et_al.;Wuttke_et_al.;
8_1	8	7605405	12166768	L-LDL-FC_percent	11660051	8:11660051:A:G	rs2645429	a	g	0.2474	-0.0275682	0.00455381	1.414e-09	8.85	32	0.01713	No	FDFT1	GATA4	Biology	26	HDL-TG;L-LDL-FC_percent;L-VLDL-C;L-VLDL-FC;L-VLDL-L;L-VLDL-P;L-VLDL-PL;L-VLDL-TG;M-HDL-TG;MUFA;M-VLDL-FC;M-VLDL-L;M-VLDL-P;M-VLDL-PL;M-VLDL-TG;Serum-TG;S-LDL-TG_percent;S-VLDL-FC;S-VLDL-P;S-VLDL-PL;S-VLDL-TG;VLDL-TG;XL-VLDL-TG;XS-VLDL-C_percent;XS-VLDL-TG;XS-VLDL-TG_percent;	6	region_8_1_locus_5	upstream_gene_variant	NA	NA	NA	NA	Heel bone mineral density left (Neale B 2017); Impedance of arm left (Neale B 2017); Impedance of arm right (Neale B 2017); Impedance of leg left (Neale B 2017); Impedance of leg right (Neale B 2017); Impedance of whole body (Neale B 2017);	NA	NA	NA	8:11614305;8:11614313;8:11616338;8:11616547;8:11617142;8:11617240;8:11617647;8:11617763;8:11617916;8:11618122;8:11618465;8:11619205;8:11623212;8:11623236;8:11624047;8:11624050;8:11624533;8:11624586;8:11625372;8:11625808;8:11626422;8:11628129;8:11628162;8:11628172;8:11628375;8:11628649;8:11629119;8:11629241;8:11629367;8:11629637;8:11633188;8:11636884;8:11638682;8:11640784;8:11641407;8:11643459;8:11643803;8:11647389;8:11650475;8:11654384;8:11655229;8:11657541;8:11657838;8:11658131;8:11659109;8:11659204;8:11660051;8:11660614;8:11660916;8:11661920;8:11662325;8:11662548;8:11662599;8:11663170;8:11663171;8:11663173;8:11664532;8:11664606;8:11664738;8:11664818;8:11664834;8:11664895;8:11665016;8:11665095;8:11665217;8:11665518;8:11665661;8:11665704;8:11665805;8:11665959;8:11666451;8:11666768;8:11673985;8:11677905;8:11683206;8:11685453;8:11685801;8:11690915;8:11692638;8:11693378;8:11693577;8:11694650;8:11694765;8:11694986;8:11695060;8:11696995;8:11697442;8:11698436;8:11698747;8:11699632;8:11699988;8:11701096;8:11701253;8:11701278;8:11701933;8:11702006;8:11702313;8:11702375;8:11702594;8:11702840;8:11703048;8:11703420;8:11703497;8:11703523;8:11703657;8:11703659;8:11704296;8:11704298;8:11704719;8:11704897;8:11705448;8:11705870;8:11708800;8:11708830;8:11709945;8:11709957;8:11710369;8:11710629;8:11711113;8:11711149;8:11711157;8:11712102;8:11712443;8:11712639;	rs13250578;rs3729852;rs867858;rs12825;rs11785481;rs12458;rs11778526;rs10108052;rs804289;rs9644752;rs10108876;rs13281294;rs10101195;rs17810889;rs66651545;rs67123108;rs528336476;rs7813191;rs55865839;rs17754589;rs8191511;rs904009;rs2010628;rs2010629;rs2686211;rs8191528;rs804269;rs804267;rs8191534;rs1883016;rs7000800;rs8191604;rs3030177;rs8191642;rs8191649;rs8191663;rs1534862;rs71518536;rs7001819;rs2088346;rs2686189;rs147516645;rs13276352;rs2740449;rs2645430;rs34528992;rs2645429;rs1497042;rs2252567;rs2686197;rs2740451;rs2686198;rs34808795;rs79168801;rs61217225;rs3824114;rs36116193;rs34866900;rs1736060;rs2179010;rs147115586;rs2179011;rs1736062;rs35115417;rs1736057;rs1736067;rs1032575;rs1293301;rs1736070;rs1032577;rs1616534;rs1619667;rs78709955;rs1293299;rs4079376;rs1736065;rs139092530;rs1293316;rs1293322;rs6990033;rs1293325;rs1296025;rs1293326;rs1293327;rs1293328;rs551994437;rs1296026;rs1293331;rs1296028;rs1613883;rs1692821;rs8005;rs2740592;rs2645425;rs4839;rs9009;rs709822;rs3947;rs709821;rs1736081;rs1692811;rs1736082;rs1736083;rs1692812;rs1736084;rs1736085;rs1692813;rs1692814;rs1692817;rs1736086;rs1692819;rs1736089;rs2645417;rs2740595;rs1293289;rs1293290;rs1293292;rs1122182;rs34504234;rs1293295;rs1293296;rs374332505;rs1293298;rs1736103;	triglyc;triglyc;triglyc;triglyc;triglyc;triglyc;triglyc;triglyc;triglyc;triglyc;triglyc;triglyc;triglyc;triglyc;triglyc;triglyc;triglyc;triglyc;triglyc;triglyc;triglyc;triglyc;triglyc;triglyc;triglyc;triglyc;triglyc;triglyc;triglyc;triglyc;triglyc;triglyc;triglyc;triglyc;triglyc;triglyc;triglyc;triglyc;triglyc;triglyc;triglyc;triglyc;triglyc;triglyc;triglyc;triglyc;triglyc;triglyc;triglyc;triglyc;triglyc;triglyc;triglyc;triglyc;triglyc;triglyc;triglyc;triglyc;triglyc;triglyc;triglyc;triglyc;triglyc;triglyc;triglyc;triglyc;triglyc;triglyc;triglyc;triglyc;triglyc;triglyc;triglyc;triglyc;triglyc;triglyc;triglyc;triglyc;triglyc;triglyc;triglyc;triglyc;triglyc;triglyc;triglyc;triglyc;triglyc;triglyc;triglyc;triglyc;triglyc;triglyc;triglyc;triglyc;triglyc;triglyc;triglyc;triglyc;triglyc;triglyc;triglyc;triglyc;triglyc;triglyc;triglyc;triglyc;triglyc;triglyc;triglyc;triglyc;triglyc;triglyc;triglyc;triglyc;triglyc;triglyc;triglyc;triglyc;triglyc;triglyc;triglyc;triglyc;triglyc;triglyc;	UKBB;UKBB;UKBB;UKBB;UKBB;UKBB;UKBB;UKBB;UKBB;UKBB;UKBB;UKBB;UKBB;UKBB;UKBB;UKBB;UKBB;UKBB;UKBB;UKBB;UKBB;UKBB;UKBB;UKBB;UKBB;UKBB;UKBB;UKBB;UKBB;UKBB;UKBB;UKBB;UKBB;UKBB;UKBB;UKBB;UKBB;UKBB;UKBB;UKBB;UKBB;UKBB;UKBB;UKBB;UKBB;UKBB;UKBB;UKBB;UKBB;UKBB;UKBB;UKBB;UKBB;UKBB;UKBB;UKBB;UKBB;UKBB;UKBB;UKBB;UKBB;UKBB;UKBB;UKBB;UKBB;UKBB;UKBB;UKBB;UKBB;UKBB;UKBB;UKBB;UKBB;UKBB;UKBB;UKBB;UKBB;UKBB;UKBB;UKBB;UKBB;UKBB;UKBB;UKBB;UKBB;UKBB;UKBB;UKBB;UKBB;UKBB;UKBB;UKBB;UKBB;UKBB;UKBB;UKBB;UKBB;UKBB;UKBB;UKBB;UKBB;UKBB;UKBB;UKBB;UKBB;UKBB;UKBB;UKBB;UKBB;UKBB;UKBB;UKBB;UKBB;UKBB;UKBB;UKBB;UKBB;UKBB;UKBB;UKBB;UKBB;UKBB;UKBB;UKBB;	8:11712443	rs1293298	11938077;11844804;11712443;11359638;11359638;11359638;11614575;11580334;11403769;11712443;11712443;11559984;11559984;	rs138108930;rs709822;rs1293298;rs1600249;rs1600249;rs1600249;rs3729856;rs73203495;rs2244931;rs1293298;rs1293298;rs10098664;rs10098664;	LDL_cholesterol;Triglycerides;Triglycerides;eGFR;Creatinine;Triglycerides;Apolipoprotein_A;Triglycerides;Triglycerides;Creatinine;eGFR;Estimated_glomerular_filtration_rate;Estimated_glomerular_filtration_rate;	Klarin_et_al.;Klarin_et_al.;Sinnott-Armstrong_et_al.;Sinnott-Armstrong_et_al.;Sinnott-Armstrong_et_al.;Sinnott-Armstrong_et_al.;Sinnott-Armstrong_et_al.;Sinnott-Armstrong_et_al.;Sinnott-Armstrong_et_al.;Sinnott-Armstrong_et_al.;Sinnott-Armstrong_et_al.;Wuttke_et_al.;Wuttke_et_al.;
8_1	8	7605405	12166768	XS-VLDL-CE_percent	11664895	8:11664895:C:T	rs2179011	t	c	0.2557	-0.027381	0.00448301	1.011e-09	9	32	0.6717	No	FDFT1	GATA4	Biology	23	HDL-TG;L-VLDL-FC;L-VLDL-L;L-VLDL-P;L-VLDL-PL;L-VLDL-TG;M-HDL-TG;MUFA;M-VLDL-FC;M-VLDL-L;M-VLDL-P;M-VLDL-PL;M-VLDL-TG;Serum-TG;S-VLDL-FC;S-VLDL-P;S-VLDL-PL;S-VLDL-TG;VLDL-TG;XS-VLDL-CE_percent;XS-VLDL-C_percent;XS-VLDL-TG;XS-VLDL-TG_percent;	6	region_8_1_locus_5	intron_variant	NA	NA	NA	NA	Heel bone mineral density (Neale B 2017); Heel bone mineral density left (Neale B 2017); Impedance of arm left (Neale B 2017); Impedance of arm right (Neale B 2017); Impedance of leg left (Neale B 2017); Impedance of leg right (Neale B 2017); Impedance of whole body (Neale B 2017);	NA	NA	NA	8:11614305;8:11614313;8:11616338;8:11616547;8:11617142;8:11617240;8:11617647;8:11617763;8:11617916;8:11618122;8:11618465;8:11619205;8:11623212;8:11623236;8:11624047;8:11624050;8:11624533;8:11624586;8:11625372;8:11625808;8:11626422;8:11628129;8:11628162;8:11628172;8:11628375;8:11628649;8:11629119;8:11629241;8:11629367;8:11629637;8:11633188;8:11636884;8:11638682;8:11640784;8:11641407;8:11643459;8:11643803;8:11647389;8:11650475;8:11654384;8:11655229;8:11657541;8:11657838;8:11658131;8:11659109;8:11659204;8:11660051;8:11660614;8:11660916;8:11661920;8:11662325;8:11662548;8:11662599;8:11663170;8:11663171;8:11663173;8:11664532;8:11664606;8:11664738;8:11664818;8:11664834;8:11664895;8:11665016;8:11665095;8:11665217;8:11665518;8:11665661;8:11665704;8:11665805;8:11665959;8:11666451;8:11666768;8:11673985;8:11677905;8:11685453;8:11685801;8:11690915;8:11692638;8:11693378;8:11693577;8:11694650;8:11694765;8:11694986;8:11695060;8:11696995;8:11697442;8:11698436;8:11698747;8:11699632;8:11699988;8:11701096;8:11701253;8:11701278;8:11701933;8:11702006;8:11702313;8:11702375;8:11702594;8:11702840;8:11703048;8:11703420;8:11703497;8:11703523;8:11703657;8:11703659;8:11704296;8:11704298;8:11704719;8:11704897;8:11705448;8:11705870;8:11708800;8:11708830;8:11709945;8:11709957;8:11710369;8:11710629;8:11711113;8:11711149;8:11711157;8:11712102;8:11712443;8:11712639;	rs13250578;rs3729852;rs867858;rs12825;rs11785481;rs12458;rs11778526;rs10108052;rs804289;rs9644752;rs10108876;rs13281294;rs10101195;rs17810889;rs66651545;rs67123108;rs528336476;rs7813191;rs55865839;rs17754589;rs8191511;rs904009;rs2010628;rs2010629;rs2686211;rs8191528;rs804269;rs804267;rs8191534;rs1883016;rs7000800;rs8191604;rs3030177;rs8191642;rs8191649;rs8191663;rs1534862;rs71518536;rs7001819;rs2088346;rs2686189;rs147516645;rs13276352;rs2740449;rs2645430;rs34528992;rs2645429;rs1497042;rs2252567;rs2686197;rs2740451;rs2686198;rs34808795;rs79168801;rs61217225;rs3824114;rs36116193;rs34866900;rs1736060;rs2179010;rs147115586;rs2179011;rs1736062;rs35115417;rs1736057;rs1736067;rs1032575;rs1293301;rs1736070;rs1032577;rs1616534;rs1619667;rs78709955;rs1293299;rs1736065;rs139092530;rs1293316;rs1293322;rs6990033;rs1293325;rs1296025;rs1293326;rs1293327;rs1293328;rs551994437;rs1296026;rs1293331;rs1296028;rs1613883;rs1692821;rs8005;rs2740592;rs2645425;rs4839;rs9009;rs709822;rs3947;rs709821;rs1736081;rs1692811;rs1736082;rs1736083;rs1692812;rs1736084;rs1736085;rs1692813;rs1692814;rs1692817;rs1736086;rs1692819;rs1736089;rs2645417;rs2740595;rs1293289;rs1293290;rs1293292;rs1122182;rs34504234;rs1293295;rs1293296;rs374332505;rs1293298;rs1736103;	triglyc;triglyc;triglyc;triglyc;triglyc;triglyc;triglyc;triglyc;triglyc;triglyc;triglyc;triglyc;triglyc;triglyc;triglyc;triglyc;triglyc;triglyc;triglyc;triglyc;triglyc;triglyc;triglyc;triglyc;triglyc;triglyc;triglyc;triglyc;triglyc;triglyc;triglyc;triglyc;triglyc;triglyc;triglyc;triglyc;triglyc;triglyc;triglyc;triglyc;triglyc;triglyc;triglyc;triglyc;triglyc;triglyc;triglyc;triglyc;triglyc;triglyc;triglyc;triglyc;triglyc;triglyc;triglyc;triglyc;triglyc;triglyc;triglyc;triglyc;triglyc;triglyc;triglyc;triglyc;triglyc;triglyc;triglyc;triglyc;triglyc;triglyc;triglyc;triglyc;triglyc;triglyc;triglyc;triglyc;triglyc;triglyc;triglyc;triglyc;triglyc;triglyc;triglyc;triglyc;triglyc;triglyc;triglyc;triglyc;triglyc;triglyc;triglyc;triglyc;triglyc;triglyc;triglyc;triglyc;triglyc;triglyc;triglyc;triglyc;triglyc;triglyc;triglyc;triglyc;triglyc;triglyc;triglyc;triglyc;triglyc;triglyc;triglyc;triglyc;triglyc;triglyc;triglyc;triglyc;triglyc;triglyc;triglyc;triglyc;triglyc;triglyc;triglyc;	UKBB;UKBB;UKBB;UKBB;UKBB;UKBB;UKBB;UKBB;UKBB;UKBB;UKBB;UKBB;UKBB;UKBB;UKBB;UKBB;UKBB;UKBB;UKBB;UKBB;UKBB;UKBB;UKBB;UKBB;UKBB;UKBB;UKBB;UKBB;UKBB;UKBB;UKBB;UKBB;UKBB;UKBB;UKBB;UKBB;UKBB;UKBB;UKBB;UKBB;UKBB;UKBB;UKBB;UKBB;UKBB;UKBB;UKBB;UKBB;UKBB;UKBB;UKBB;UKBB;UKBB;UKBB;UKBB;UKBB;UKBB;UKBB;UKBB;UKBB;UKBB;UKBB;UKBB;UKBB;UKBB;UKBB;UKBB;UKBB;UKBB;UKBB;UKBB;UKBB;UKBB;UKBB;UKBB;UKBB;UKBB;UKBB;UKBB;UKBB;UKBB;UKBB;UKBB;UKBB;UKBB;UKBB;UKBB;UKBB;UKBB;UKBB;UKBB;UKBB;UKBB;UKBB;UKBB;UKBB;UKBB;UKBB;UKBB;UKBB;UKBB;UKBB;UKBB;UKBB;UKBB;UKBB;UKBB;UKBB;UKBB;UKBB;UKBB;UKBB;UKBB;UKBB;UKBB;UKBB;UKBB;UKBB;UKBB;UKBB;UKBB;UKBB;UKBB;	8:11712443	rs1293298	11938077;11844804;11712443;11359638;11359638;11359638;11614575;11580334;11403769;11712443;11712443;11559984;11559984;	rs138108930;rs709822;rs1293298;rs1600249;rs1600249;rs1600249;rs3729856;rs73203495;rs2244931;rs1293298;rs1293298;rs10098664;rs10098664;	LDL_cholesterol;Triglycerides;Triglycerides;eGFR;Creatinine;Triglycerides;Apolipoprotein_A;Triglycerides;Triglycerides;Creatinine;eGFR;Estimated_glomerular_filtration_rate;Estimated_glomerular_filtration_rate;	Klarin_et_al.;Klarin_et_al.;Sinnott-Armstrong_et_al.;Sinnott-Armstrong_et_al.;Sinnott-Armstrong_et_al.;Sinnott-Armstrong_et_al.;Sinnott-Armstrong_et_al.;Sinnott-Armstrong_et_al.;Sinnott-Armstrong_et_al.;Sinnott-Armstrong_et_al.;Sinnott-Armstrong_et_al.;Wuttke_et_al.;Wuttke_et_al.;
8_1	8	7605405	12166768	S-VLDL-PL	11665959	8:11665959:C:T	rs1032577	t	c	0.6105	-0.0276947	0.00419092	3.889e-11	10.41	30	0.1853	No	FDFT1	GATA4	Biology	16	L-VLDL-TG;M-VLDL-FC;M-VLDL-L;M-VLDL-P;M-VLDL-PL;M-VLDL-TG;Serum-TG;S-VLDL-FC;S-VLDL-L;S-VLDL-P;S-VLDL-PL;S-VLDL-TG;VLDL-D;VLDL-TG;XS-VLDL-TG;XS-VLDL-TG_percent;	6	region_8_1_locus_5	intron_variant	NA	NA	NA	NA	Platelet distribution width (Astle W 2016); Red cell distribution width (Astle W 2016); Body mass index (Neale B 2017); Comparative body size at age 10 (Neale B 2017); Diastolic blood pressure (Neale B 2017); Heel bone mineral density (Neale B 2017); Heel bone mineral density left (Neale B 2017); Heel bone mineral density right (Neale B 2017); Impedance of arm left (Neale B 2017); Impedance of arm right (Neale B 2017); Impedance of leg left (Neale B 2017); Impedance of leg right (Neale B 2017); Impedance of whole body (Neale B 2017); Neuroticism score (Neale B 2017); Worrier or anxious feelings (Neale B 2017); Neuroticism (SSGAC 2016); Neuroticism (SSGAC 2018);	NA	NA	NA	8:10193772;8:10240202;8:10241411;8:10243681;8:10280228;8:10283426;8:10283602;8:10810451;8:10811829;8:10813197;8:10815754;8:10816772;8:10817197;8:10818607;8:10818657;8:10819854;8:10821056;8:10828909;8:10831868;8:10837190;8:10837414;8:10837569;8:10841858;8:10842659;8:10944809;8:10945439;8:10945767;8:10948422;8:10950396;8:10950757;8:10950866;8:10953092;8:10953874;8:10955225;8:10957243;8:10957723;8:10958824;8:10976494;8:10979561;8:10979821;8:10983534;8:11012977;8:11015338;8:11019578;8:11023997;8:11024326;8:11024663;8:11029039;8:11031472;8:11032240;8:11032240;8:11060311;8:11061792;8:11062882;8:11073402;8:11074036;8:11074365;8:11076635;8:11078781;8:11078949;8:11079367;8:11080665;8:11080675;8:11086942;8:11087475;8:11109269;8:11109303;8:11111462;8:11113089;8:11176403;8:11177126;8:11178093;8:11336781;8:11338146;8:11361261;8:11362277;8:11382367;8:11384556;8:11392093;8:11395079;8:11396856;8:11396874;8:11397073;8:11397086;8:11397457;8:11398865;8:11398953;8:11399011;8:11399484;8:11400628;8:11400680;8:11400944;8:11401116;8:11402347;8:11416885;8:11417016;8:11417144;8:11417150;8:11417257;8:11422861;8:11422936;8:11423072;8:11428395;8:11431558;8:11432946;8:11433780;8:11433909;8:11433909;8:11434176;8:11434232;8:11434415;8:11434792;8:11435049;8:11435291;8:11435516;8:11435564;8:11435927;8:11440019;8:11444516;8:11444516;8:11444837;8:11446421;8:11446637;8:11446652;8:11446680;8:11446800;8:11446868;8:11446955;8:11447093;8:11447119;8:11447679;8:11450133;8:11450422;8:11450587;8:11450587;8:11457248;8:11460909;8:11521079;8:11522784;8:11523947;8:11525435;8:11526349;8:11527910;8:11530493;8:11534907;8:11584425;8:11584476;8:11586893;8:11587455;8:11589042;8:11589383;8:11590168;8:11591136;8:11592717;8:11593033;8:11593222;8:11594597;8:11594970;8:11595969;8:11596163;8:11596437;8:11598248;8:11599681;8:11599893;8:11600233;8:11606312;8:11608126;8:11608456;8:11609995;8:11610674;8:11610686;8:11610874;8:11611043;8:11611206;8:11611500;8:11611723;8:11611743;8:11611865;8:11612698;8:11612963;8:11615182;8:11615465;8:11616516;8:11618179;8:11618311;8:11619163;8:11619504;8:11621686;8:11622001;8:11622293;8:11622293;8:11623212;8:11623456;8:11624047;8:11624586;8:11625008;8:11625081;8:11625235;8:11625372;8:11625808;8:11626422;8:11627214;8:11627621;8:11628129;8:11628162;8:11628471;8:11628649;8:11628659;8:11629129;8:11629241;8:11629367;8:11629637;8:11629852;8:11630081;8:11630429;8:11630915;8:11631504;8:11631562;8:11632528;8:11632827;8:11633188;8:11634809;8:11635569;8:11636862;8:11640784;8:11641407;8:11643459;8:11643803;8:11644751;8:11645204;8:11646395;8:11646934;8:11648231;8:11648590;8:11650475;8:11650918;8:11654796;8:11654796;8:11657401;8:11657838;8:11657921;8:11658131;8:11659109;8:11660051;8:11660614;8:11660916;8:11661920;8:11662325;8:11662548;8:11662599;8:11663170;8:11663171;8:11663173;8:11664532;8:11664606;8:11664738;8:11664818;8:11664834;8:11664895;8:11665016;8:11665095;8:11665217;8:11665518;8:11665661;8:11665704;8:11665805;8:11665959;8:11666451;8:11666768;8:11688148;8:11689228;8:11689228;8:11695872;8:11755055;8:11755804;8:11756239;8:11756384;8:11756600;8:11756603;8:11756901;8:11756927;8:11776904;8:11777849;8:11777884;8:11777901;8:11777977;8:11778994;8:11780158;8:11780655;8:11781223;8:11781540;8:11781567;8:11781997;8:11782385;8:11782417;8:11782464;8:11782496;8:11783036;8:11783073;8:11783828;8:11784327;8:11784346;8:11784529;8:11784985;8:11785491;8:11786129;8:11786255;8:11786781;8:11786877;8:11786893;8:11786902;8:11786925;8:11786932;8:11787219;8:11787387;8:11787395;8:11787505;8:11787563;8:11787572;8:11787707;8:11787836;8:11787840;8:11787941;8:11787949;8:11787994;8:11788017;8:11788030;8:11788236;8:11788251;8:11788307;8:11788495;8:11788548;8:11788663;8:11788694;8:11789025;8:11789027;8:11789037;8:11789073;8:11789282;8:11789297;8:11789521;8:11789554;8:11789664;8:11789683;8:11789749;8:11789768;8:11789769;8:11789858;8:11789863;8:11789933;8:11789963;8:11790068;8:11790252;8:11790320;8:11790370;8:11790411;8:11790451;8:11790526;8:11790527;8:11790569;8:11790576;8:11790581;8:11790764;8:11790811;8:11790815;8:11790818;8:11790899;8:11790964;8:11791024;8:11791216;8:11791338;8:11791356;8:11791383;8:11791462;8:11791525;8:11791557;8:11791617;8:11791629;8:11791653;8:11791672;8:11791678;8:11791962;8:11792048;8:11792062;8:11792129;8:11792299;8:11792351;8:11792535;8:11792701;8:11792734;8:11792758;8:11792816;8:11792974;8:11792978;8:11793096;8:11793140;8:11793178;8:11793249;8:11793295;8:11793529;8:11793606;8:11793680;8:11793925;8:11793955;8:11794129;8:11794163;8:11794279;8:11794444;8:11794488;8:11794745;8:11794814;8:11794855;8:11794901;8:11794962;8:11794969;8:11795308;8:11795335;8:11795373;8:11795432;8:11795453;8:11795455;8:11795548;8:11795585;8:11795622;8:11795636;8:11795639;8:11795696;8:11796023;8:11796068;8:11796093;8:11796674;8:11796675;8:11796728;8:11796990;8:11797030;8:11797095;8:11797180;8:11798227;8:11799099;8:11800031;8:11800234;8:11800332;8:11802601;8:11802975;8:11803262;8:11804389;8:11804982;8:11805173;8:11805380;8:11807221;8:11809123;8:11809263;8:11809480;8:11827392;8:11828200;8:11830150;8:11872005;8:8310508;8:8310923;8:8316637;8:8317615;8:8317817;8:8318095;8:8318667;8:8320104;8:8323088;8:8328581;8:8363683;8:9796321;	rs6982308;rs9329221;rs10283145;rs6601451;rs7831557;rs3750310;rs3750311;rs10096511;rs11250097;rs35910832;rs10111950;rs4314618;rs10088408;rs11250098;rs11250099;rs4841465;rs35470964;rs4841466;rs10096421;rs34738102;rs10092831;rs11250102;rs11783418;rs9969436;rs4840542;rs9657519;rs34111211;rs34478855;rs7820860;rs6601559;rs6601560;rs10108618;rs7835318;rs7844895;rs2409698;rs2409701;rs4841495;rs6996846;rs4333549;rs2409710;rs3021494;rs2409718;rs10106207;rs7011756;rs3021500;rs4841503;rs4841504;rs4840551;rs7004825;rs6986032;rs6986032;rs11250121;rs6981523;rs7010590;rs6601568;rs35499486;rs36095784;rs2409745;rs4512344;rs2409749;rs6601570;rs28464654;rs28591576;rs2736313;rs920047;rs10481445;rs10481454;rs2572417;rs2572418;rs2572397;rs2251473;rs2572398;rs756038;rs1531576;rs13275864;rs12155745;rs2729940;rs2618443;rs2248909;rs1478898;rs2409784;rs2248325;rs2248316;rs2248315;rs2061830;rs2618434;rs2467520;rs2467519;rs2245357;rs12386974;rs2245250;rs2245232;rs11780851;rs6601599;rs4841559;rs35482693;rs36048422;rs34190028;rs11783065;rs12549144;rs12549150;rs12541800;rs11991139;rs35580513;rs13256554;rs2409797;rs2898290;rs2898290;rs7464263;rs35558344;rs111613945;rs2127127;rs35181953;rs140471203;rs10108511;rs2409798;rs2409799;rs4841567;rs10097870;rs10097870;rs13270267;rs11780420;rs11250150;rs13255662;rs11250151;rs11774572;rs11778830;rs17153498;rs55896564;rs56051089;rs7823651;rs11995206;rs2244648;rs10903340;rs10903340;rs35373084;rs34394602;rs4500049;rs4295623;rs35075668;rs11250157;rs4568581;rs4240677;rs10903342;rs10102524;rs4840579;rs35558975;rs12541921;rs3030048;rs34421088;rs10503426;rs4613960;rs6983129;rs11250160;rs13259242;rs11250162;rs34962960;rs12541318;rs2898295;rs7838131;rs11250163;rs149252517;rs66494852;rs112876765;rs11785912;rs3735819;rs2645396;rs34477636;rs36038176;rs11784693;rs11250164;rs11784764;rs804283;rs810738;rs17153755;rs7826055;rs804282;rs804281;rs804280;rs12677897;rs2645456;rs809205;rs904018;rs804288;rs804287;rs809204;rs809203;rs2686208;rs2645453;rs1004712;rs1004712;rs10101195;rs1466785;rs66651545;rs7813191;rs804276;rs33934603;rs804273;rs55865839;rs17754589;rs8191511;rs804271;rs804270;rs904009;rs2010628;rs2740435;rs8191528;rs809202;rs804268;rs804267;rs8191534;rs1883016;rs804266;rs804265;rs804264;rs804263;rs804262;rs804261;rs1090107;rs397706304;rs7000800;rs804258;rs4840581;rs804256;rs8191642;rs8191649;rs8191663;rs1534862;rs4639;rs8191678;rs67631516;rs904015;rs1883020;rs13258488;rs7001819;rs3824116;rs2686187;rs2686187;rs11250167;rs13276352;rs2645433;rs2740449;rs2645430;rs2645429;rs1497042;rs2252567;rs2686197;rs2740451;rs2686198;rs34808795;rs79168801;rs61217225;rs3824114;rs36116193;rs34866900;rs1736060;rs2179010;rs147115586;rs2179011;rs1736062;rs35115417;rs1736057;rs1736067;rs1032575;rs1293301;rs1736070;rs1032577;rs1616534;rs1619667;rs4841600;rs2409836;rs2409836;rs10903343;rs1908814;rs7819276;rs56656937;rs13279379;rs4841605;rs4841606;rs28595628;rs28613925;rs10435719;rs6987692;rs7463895;rs7464553;rs7461273;rs28488162;rs34656282;rs11774631;rs4841629;rs4840593;rs4841630;rs7460153;rs7460263;rs57655799;rs60862620;rs7464218;rs13276433;rs13268030;rs28838382;rs58556886;rs398067579;rs9886639;rs10109241;rs10112743;rs12719914;rs12719915;rs35890869;rs71539749;rs34012738;rs35890885;rs36029352;rs35626932;rs10092340;rs10089580;rs10092605;rs10089712;rs10103485;rs10103489;rs62493599;rs79175413;rs76107636;rs76260736;rs78507813;rs79684647;rs78799098;rs75891118;rs79978591;rs62493600;rs62493601;rs58049869;rs61055172;rs58325983;rs59423463;rs60495759;rs60027424;rs59178038;rs58963440;rs59416496;rs57787180;rs58202536;rs57597334;rs58561844;rs62493615;rs76001930;rs13248956;rs13250020;rs9694940;rs9692662;rs9692668;rs9693925;rs9694967;rs9693955;rs9692631;rs35251245;rs9692716;rs74748137;rs76311455;rs80269926;rs77601743;rs74724594;rs77055881;rs62493617;rs71518546;rs71518547;rs71518548;rs71518549;rs13260570;rs13260636;rs13261205;rs35778860;rs34465618;rs34583868;rs34266352;rs34535807;rs34419349;rs34117651;rs35647515;rs36100659;rs60341692;rs35496345;rs13269417;rs7815179;rs7815186;rs7833079;rs7815572;rs7815595;rs7833685;rs7816182;rs10087494;rs11250175;rs11250176;rs13252853;rs13252854;rs13279577;rs10112958;rs10113042;rs10113062;rs10113145;rs4367597;rs9329251;rs10216773;rs7820338;rs7821336;rs34903143;rs7842810;rs7824267;rs7825529;rs7812563;rs35905106;rs13281077;rs13281315;rs13282439;rs6981461;rs58007588;rs6999030;rs6985792;rs34657250;rs35799319;rs36161118;rs36140326;rs36182081;rs138108930;rs148077936;rs7813935;rs7830734;rs36168371;rs4841638;rs4840597;rs4841639;rs60176945;rs56102998;rs35391955;rs13275143;rs143387422;rs58869268;rs57356272;rs4841641;rs11250177;rs11996277;rs11250178;rs11250179;rs12681142;rs34446502;rs7014580;rs7459545;rs7006538;rs6601633;rs4840599;rs7459983;rs34662578;rs28510449;rs56001613;rs28447271;rs4841659;rs11998678;rs9693694;rs2979172;rs876954;rs2921064;rs2921061;rs2921060;rs2980766;rs2921057;rs2921051;rs2979181;rs7017207;rs2980755;rs615632;	triglyc;triglyc;triglyc;triglyc;triglyc;triglyc;triglyc;triglyc;triglyc;triglyc;triglyc;triglyc;triglyc;triglyc;triglyc;triglyc;triglyc;triglyc;triglyc;triglyc;triglyc;triglyc;triglyc;triglyc;triglyc;triglyc;triglyc;triglyc;triglyc;triglyc;triglyc;triglyc;triglyc;triglyc;triglyc;triglyc;triglyc;triglyc;triglyc;triglyc;triglyc;triglyc;triglyc;triglyc;triglyc;triglyc;triglyc;triglyc;triglyc;TG;triglyc;triglyc;triglyc;triglyc;triglyc;triglyc;triglyc;triglyc;triglyc;triglyc;triglyc;triglyc;triglyc;triglyc;triglyc;triglyc;triglyc;triglyc;triglyc;triglyc;triglyc;triglyc;triglyc;triglyc;triglyc;triglyc;triglyc;triglyc;triglyc;triglyc;triglyc;triglyc;triglyc;triglyc;triglyc;triglyc;triglyc;triglyc;triglyc;triglyc;triglyc;triglyc;triglyc;triglyc;triglyc;triglyc;triglyc;triglyc;triglyc;triglyc;triglyc;triglyc;triglyc;triglyc;triglyc;triglyc;TG;triglyc;triglyc;triglyc;triglyc;triglyc;triglyc;triglyc;triglyc;triglyc;triglyc;triglyc;TG;triglyc;triglyc;triglyc;triglyc;triglyc;triglyc;triglyc;triglyc;triglyc;triglyc;triglyc;triglyc;triglyc;triglyc;TG;triglyc;triglyc;triglyc;triglyc;triglyc;triglyc;triglyc;triglyc;triglyc;triglyc;triglyc;triglyc;triglyc;triglyc;triglyc;triglyc;triglyc;triglyc;triglyc;triglyc;triglyc;triglyc;triglyc;triglyc;triglyc;triglyc;triglyc;triglyc;triglyc;triglyc;triglyc;triglyc;triglyc;triglyc;triglyc;triglyc;triglyc;triglyc;triglyc;triglyc;triglyc;triglyc;triglyc;triglyc;triglyc;triglyc;triglyc;triglyc;triglyc;triglyc;triglyc;triglyc;triglyc;triglyc;triglyc;TG;triglyc;triglyc;triglyc;triglyc;triglyc;triglyc;triglyc;triglyc;triglyc;triglyc;triglyc;triglyc;triglyc;triglyc;triglyc;triglyc;triglyc;triglyc;triglyc;triglyc;triglyc;triglyc;triglyc;triglyc;triglyc;triglyc;triglyc;triglyc;triglyc;triglyc;triglyc;triglyc;triglyc;triglyc;triglyc;triglyc;triglyc;triglyc;triglyc;triglyc;triglyc;triglyc;triglyc;triglyc;triglyc;triglyc;TG;triglyc;triglyc;triglyc;triglyc;triglyc;triglyc;triglyc;triglyc;triglyc;triglyc;triglyc;triglyc;triglyc;triglyc;triglyc;triglyc;triglyc;triglyc;triglyc;triglyc;triglyc;triglyc;triglyc;triglyc;triglyc;triglyc;triglyc;triglyc;triglyc;triglyc;triglyc;triglyc;triglyc;TG;triglyc;triglyc;triglyc;triglyc;triglyc;triglyc;triglyc;triglyc;triglyc;triglyc;triglyc;triglyc;triglyc;triglyc;triglyc;triglyc;triglyc;triglyc;triglyc;triglyc;triglyc;triglyc;triglyc;triglyc;triglyc;triglyc;triglyc;triglyc;triglyc;triglyc;triglyc;triglyc;triglyc;triglyc;triglyc;triglyc;triglyc;triglyc;triglyc;triglyc;triglyc;triglyc;triglyc;triglyc;triglyc;triglyc;triglyc;triglyc;triglyc;triglyc;triglyc;triglyc;triglyc;triglyc;triglyc;triglyc;triglyc;triglyc;triglyc;triglyc;triglyc;triglyc;triglyc;triglyc;triglyc;triglyc;triglyc;triglyc;triglyc;triglyc;triglyc;triglyc;triglyc;triglyc;triglyc;triglyc;triglyc;triglyc;triglyc;triglyc;triglyc;triglyc;triglyc;triglyc;triglyc;triglyc;triglyc;triglyc;triglyc;triglyc;triglyc;triglyc;triglyc;triglyc;triglyc;triglyc;triglyc;triglyc;triglyc;triglyc;triglyc;triglyc;triglyc;triglyc;triglyc;triglyc;triglyc;triglyc;triglyc;triglyc;triglyc;triglyc;triglyc;triglyc;triglyc;triglyc;triglyc;triglyc;triglyc;triglyc;triglyc;triglyc;triglyc;triglyc;triglyc;triglyc;triglyc;triglyc;triglyc;triglyc;triglyc;triglyc;triglyc;triglyc;triglyc;triglyc;triglyc;triglyc;triglyc;triglyc;triglyc;triglyc;triglyc;triglyc;triglyc;triglyc;triglyc;triglyc;triglyc;triglyc;triglyc;triglyc;triglyc;triglyc;triglyc;triglyc;triglyc;triglyc;triglyc;triglyc;triglyc;triglyc;triglyc;triglyc;triglyc;triglyc;triglyc;triglyc;triglyc;triglyc;triglyc;triglyc;triglyc;triglyc;triglyc;triglyc;triglyc;triglyc;triglyc;triglyc;triglyc;triglyc;triglyc;triglyc;triglyc;triglyc;triglyc;triglyc;triglyc;triglyc;triglyc;triglyc;triglyc;triglyc;triglyc;triglyc;triglyc;triglyc;	UKBB;UKBB;UKBB;UKBB;UKBB;UKBB;UKBB;UKBB;UKBB;UKBB;UKBB;UKBB;UKBB;UKBB;UKBB;UKBB;UKBB;UKBB;UKBB;UKBB;UKBB;UKBB;UKBB;UKBB;UKBB;UKBB;UKBB;UKBB;UKBB;UKBB;UKBB;UKBB;UKBB;UKBB;UKBB;UKBB;UKBB;UKBB;UKBB;UKBB;UKBB;UKBB;UKBB;UKBB;UKBB;UKBB;UKBB;UKBB;UKBB;Willer_et_al_2013;UKBB;UKBB;UKBB;UKBB;UKBB;UKBB;UKBB;UKBB;UKBB;UKBB;UKBB;UKBB;UKBB;UKBB;UKBB;UKBB;UKBB;UKBB;UKBB;UKBB;UKBB;UKBB;UKBB;UKBB;UKBB;UKBB;UKBB;UKBB;UKBB;UKBB;UKBB;UKBB;UKBB;UKBB;UKBB;UKBB;UKBB;UKBB;UKBB;UKBB;UKBB;UKBB;UKBB;UKBB;UKBB;UKBB;UKBB;UKBB;UKBB;UKBB;UKBB;UKBB;UKBB;UKBB;UKBB;UKBB;Willer_et_al_2013;UKBB;UKBB;UKBB;UKBB;UKBB;UKBB;UKBB;UKBB;UKBB;UKBB;UKBB;Willer_et_al_2013;UKBB;UKBB;UKBB;UKBB;UKBB;UKBB;UKBB;UKBB;UKBB;UKBB;UKBB;UKBB;UKBB;UKBB;Willer_et_al_2013;UKBB;UKBB;UKBB;UKBB;UKBB;UKBB;UKBB;UKBB;UKBB;UKBB;UKBB;UKBB;UKBB;UKBB;UKBB;UKBB;UKBB;UKBB;UKBB;UKBB;UKBB;UKBB;UKBB;UKBB;UKBB;UKBB;UKBB;UKBB;UKBB;UKBB;UKBB;UKBB;UKBB;UKBB;UKBB;UKBB;UKBB;UKBB;UKBB;UKBB;UKBB;UKBB;UKBB;UKBB;UKBB;UKBB;UKBB;UKBB;UKBB;UKBB;UKBB;UKBB;UKBB;UKBB;UKBB;Willer_et_al_2013;UKBB;UKBB;UKBB;UKBB;UKBB;UKBB;UKBB;UKBB;UKBB;UKBB;UKBB;UKBB;UKBB;UKBB;UKBB;UKBB;UKBB;UKBB;UKBB;UKBB;UKBB;UKBB;UKBB;UKBB;UKBB;UKBB;UKBB;UKBB;UKBB;UKBB;UKBB;UKBB;UKBB;UKBB;UKBB;UKBB;UKBB;UKBB;UKBB;UKBB;UKBB;UKBB;UKBB;UKBB;UKBB;UKBB;Willer_et_al_2013;UKBB;UKBB;UKBB;UKBB;UKBB;UKBB;UKBB;UKBB;UKBB;UKBB;UKBB;UKBB;UKBB;UKBB;UKBB;UKBB;UKBB;UKBB;UKBB;UKBB;UKBB;UKBB;UKBB;UKBB;UKBB;UKBB;UKBB;UKBB;UKBB;UKBB;UKBB;UKBB;UKBB;Willer_et_al_2013;UKBB;UKBB;UKBB;UKBB;UKBB;UKBB;UKBB;UKBB;UKBB;UKBB;UKBB;UKBB;UKBB;UKBB;UKBB;UKBB;UKBB;UKBB;UKBB;UKBB;UKBB;UKBB;UKBB;UKBB;UKBB;UKBB;UKBB;UKBB;UKBB;UKBB;UKBB;UKBB;UKBB;UKBB;UKBB;UKBB;UKBB;UKBB;UKBB;UKBB;UKBB;UKBB;UKBB;UKBB;UKBB;UKBB;UKBB;UKBB;UKBB;UKBB;UKBB;UKBB;UKBB;UKBB;UKBB;UKBB;UKBB;UKBB;UKBB;UKBB;UKBB;UKBB;UKBB;UKBB;UKBB;UKBB;UKBB;UKBB;UKBB;UKBB;UKBB;UKBB;UKBB;UKBB;UKBB;UKBB;UKBB;UKBB;UKBB;UKBB;UKBB;UKBB;UKBB;UKBB;UKBB;UKBB;UKBB;UKBB;UKBB;UKBB;UKBB;UKBB;UKBB;UKBB;UKBB;UKBB;UKBB;UKBB;UKBB;UKBB;UKBB;UKBB;UKBB;UKBB;UKBB;UKBB;UKBB;UKBB;UKBB;UKBB;UKBB;UKBB;UKBB;UKBB;UKBB;UKBB;UKBB;UKBB;UKBB;UKBB;UKBB;UKBB;UKBB;UKBB;UKBB;UKBB;UKBB;UKBB;UKBB;UKBB;UKBB;UKBB;UKBB;UKBB;UKBB;UKBB;UKBB;UKBB;UKBB;UKBB;UKBB;UKBB;UKBB;UKBB;UKBB;UKBB;UKBB;UKBB;UKBB;UKBB;UKBB;UKBB;UKBB;UKBB;UKBB;UKBB;UKBB;UKBB;UKBB;UKBB;UKBB;UKBB;UKBB;UKBB;UKBB;UKBB;UKBB;UKBB;UKBB;UKBB;UKBB;UKBB;UKBB;UKBB;UKBB;UKBB;UKBB;UKBB;UKBB;UKBB;UKBB;UKBB;UKBB;UKBB;UKBB;UKBB;UKBB;UKBB;UKBB;UKBB;UKBB;UKBB;UKBB;UKBB;UKBB;UKBB;UKBB;UKBB;	NA	NA	11938077;11844804;11712443;11359638;11359638;11359638;11614575;11580334;11403769;11712443;11712443;11559984;11559984;	rs138108930;rs709822;rs1293298;rs1600249;rs1600249;rs1600249;rs3729856;rs73203495;rs2244931;rs1293298;rs1293298;rs10098664;rs10098664;	LDL_cholesterol;Triglycerides;Triglycerides;eGFR;Creatinine;Triglycerides;Apolipoprotein_A;Triglycerides;Triglycerides;Creatinine;eGFR;Estimated_glomerular_filtration_rate;Estimated_glomerular_filtration_rate;	Klarin_et_al.;Klarin_et_al.;Sinnott-Armstrong_et_al.;Sinnott-Armstrong_et_al.;Sinnott-Armstrong_et_al.;Sinnott-Armstrong_et_al.;Sinnott-Armstrong_et_al.;Sinnott-Armstrong_et_al.;Sinnott-Armstrong_et_al.;Sinnott-Armstrong_et_al.;Sinnott-Armstrong_et_al.;Wuttke_et_al.;Wuttke_et_al.;
8_1	8	7605405	12166768	S-VLDL-P	11665959	8:11665959:C:T	rs1032577	t	c	0.6105	-0.0272165	0.00419237	8.475e-11	10.07	30	0.1162	No	FDFT1	GATA4	Biology	16	L-VLDL-TG;M-VLDL-FC;M-VLDL-L;M-VLDL-P;M-VLDL-PL;M-VLDL-TG;Serum-TG;S-VLDL-FC;S-VLDL-L;S-VLDL-P;S-VLDL-PL;S-VLDL-TG;VLDL-D;VLDL-TG;XS-VLDL-TG;XS-VLDL-TG_percent;	6	region_8_1_locus_5	intron_variant	NA	NA	NA	NA	Platelet distribution width (Astle W 2016); Red cell distribution width (Astle W 2016); Body mass index (Neale B 2017); Comparative body size at age 10 (Neale B 2017); Diastolic blood pressure (Neale B 2017); Heel bone mineral density (Neale B 2017); Heel bone mineral density left (Neale B 2017); Heel bone mineral density right (Neale B 2017); Impedance of arm left (Neale B 2017); Impedance of arm right (Neale B 2017); Impedance of leg left (Neale B 2017); Impedance of leg right (Neale B 2017); Impedance of whole body (Neale B 2017); Neuroticism score (Neale B 2017); Worrier or anxious feelings (Neale B 2017); Neuroticism (SSGAC 2016); Neuroticism (SSGAC 2018);	NA	NA	NA	8:10193772;8:10240202;8:10241411;8:10243681;8:10280228;8:10283426;8:10283602;8:10810451;8:10811829;8:10813197;8:10815754;8:10816772;8:10817197;8:10818607;8:10818657;8:10819854;8:10821056;8:10828909;8:10831868;8:10837190;8:10837414;8:10837569;8:10841858;8:10842659;8:10944809;8:10945439;8:10945767;8:10948422;8:10950396;8:10950757;8:10950866;8:10953092;8:10953874;8:10955225;8:10957243;8:10957723;8:10958824;8:10976494;8:10979561;8:10979821;8:10983534;8:11012977;8:11015338;8:11019578;8:11023997;8:11024326;8:11024663;8:11029039;8:11031472;8:11032240;8:11032240;8:11060311;8:11061792;8:11062882;8:11073402;8:11074036;8:11074365;8:11076635;8:11078781;8:11078949;8:11079367;8:11080665;8:11080675;8:11086942;8:11087475;8:11109269;8:11109303;8:11111462;8:11113089;8:11176403;8:11177126;8:11178093;8:11336781;8:11338146;8:11361261;8:11362277;8:11382367;8:11384556;8:11392093;8:11395079;8:11396856;8:11396874;8:11397073;8:11397086;8:11397457;8:11398865;8:11398953;8:11399011;8:11399484;8:11400628;8:11400680;8:11400944;8:11401116;8:11402347;8:11416885;8:11417016;8:11417144;8:11417150;8:11417257;8:11422861;8:11422936;8:11423072;8:11428395;8:11431558;8:11432946;8:11433780;8:11433909;8:11433909;8:11434176;8:11434232;8:11434415;8:11434792;8:11435049;8:11435291;8:11435516;8:11435564;8:11435927;8:11440019;8:11444516;8:11444516;8:11444837;8:11446421;8:11446637;8:11446652;8:11446680;8:11446800;8:11446868;8:11446955;8:11447093;8:11447119;8:11447679;8:11450133;8:11450422;8:11450587;8:11450587;8:11457248;8:11460909;8:11521079;8:11522784;8:11523947;8:11525435;8:11526349;8:11527910;8:11530493;8:11534907;8:11584425;8:11584476;8:11586893;8:11587455;8:11589042;8:11589383;8:11590168;8:11591136;8:11592717;8:11593033;8:11593222;8:11594597;8:11594970;8:11595969;8:11596163;8:11596437;8:11598248;8:11599681;8:11599893;8:11600233;8:11606312;8:11608126;8:11608456;8:11609995;8:11610674;8:11610686;8:11610874;8:11611043;8:11611206;8:11611500;8:11611723;8:11611743;8:11611865;8:11612698;8:11612963;8:11615182;8:11615465;8:11616516;8:11618179;8:11618311;8:11619163;8:11619504;8:11621686;8:11622001;8:11622293;8:11622293;8:11623212;8:11623456;8:11624047;8:11624586;8:11625008;8:11625081;8:11625235;8:11625372;8:11625808;8:11626422;8:11627214;8:11627621;8:11628129;8:11628162;8:11628471;8:11628649;8:11628659;8:11629129;8:11629241;8:11629367;8:11629637;8:11629852;8:11630081;8:11630429;8:11630915;8:11631504;8:11631562;8:11632528;8:11632827;8:11633188;8:11634809;8:11635569;8:11636862;8:11640784;8:11641407;8:11643459;8:11643803;8:11644751;8:11645204;8:11646395;8:11646934;8:11648231;8:11648590;8:11650475;8:11650918;8:11654796;8:11654796;8:11657401;8:11657838;8:11657921;8:11658131;8:11659109;8:11660051;8:11660614;8:11660916;8:11661920;8:11662325;8:11662548;8:11662599;8:11663170;8:11663171;8:11663173;8:11664532;8:11664606;8:11664738;8:11664818;8:11664834;8:11664895;8:11665016;8:11665095;8:11665217;8:11665518;8:11665661;8:11665704;8:11665805;8:11665959;8:11666451;8:11666768;8:11688148;8:11689228;8:11689228;8:11695872;8:11755055;8:11755804;8:11756239;8:11756384;8:11756600;8:11756603;8:11756901;8:11756927;8:11776904;8:11777849;8:11777884;8:11777901;8:11777977;8:11778994;8:11780158;8:11780655;8:11781223;8:11781540;8:11781567;8:11781997;8:11782385;8:11782417;8:11782464;8:11782496;8:11783036;8:11783073;8:11783828;8:11784327;8:11784346;8:11784529;8:11784985;8:11785491;8:11786129;8:11786255;8:11786781;8:11786877;8:11786893;8:11786902;8:11786925;8:11786932;8:11787219;8:11787387;8:11787395;8:11787505;8:11787563;8:11787572;8:11787707;8:11787836;8:11787840;8:11787941;8:11787949;8:11787994;8:11788017;8:11788030;8:11788236;8:11788251;8:11788307;8:11788495;8:11788548;8:11788663;8:11788694;8:11789025;8:11789027;8:11789037;8:11789073;8:11789282;8:11789297;8:11789521;8:11789554;8:11789664;8:11789683;8:11789749;8:11789768;8:11789769;8:11789858;8:11789863;8:11789933;8:11789963;8:11790068;8:11790252;8:11790320;8:11790370;8:11790411;8:11790451;8:11790526;8:11790527;8:11790569;8:11790576;8:11790581;8:11790764;8:11790811;8:11790815;8:11790818;8:11790899;8:11790964;8:11791024;8:11791216;8:11791338;8:11791356;8:11791383;8:11791462;8:11791525;8:11791557;8:11791617;8:11791629;8:11791653;8:11791672;8:11791678;8:11791962;8:11792048;8:11792062;8:11792129;8:11792299;8:11792351;8:11792535;8:11792701;8:11792734;8:11792758;8:11792816;8:11792974;8:11792978;8:11793096;8:11793140;8:11793178;8:11793249;8:11793295;8:11793529;8:11793606;8:11793680;8:11793925;8:11793955;8:11794129;8:11794163;8:11794279;8:11794444;8:11794488;8:11794745;8:11794814;8:11794855;8:11794901;8:11794962;8:11794969;8:11795308;8:11795335;8:11795373;8:11795432;8:11795453;8:11795455;8:11795548;8:11795585;8:11795622;8:11795636;8:11795639;8:11795696;8:11796023;8:11796068;8:11796093;8:11796674;8:11796675;8:11796728;8:11796990;8:11797030;8:11797095;8:11797180;8:11798227;8:11799099;8:11800031;8:11800234;8:11800332;8:11802601;8:11802975;8:11803262;8:11804389;8:11804982;8:11805173;8:11805380;8:11807221;8:11809123;8:11809263;8:11809480;8:11827392;8:11828200;8:11830150;8:11872005;8:8310508;8:8310923;8:8316637;8:8317615;8:8317817;8:8318095;8:8318667;8:8320104;8:8323088;8:8328581;8:8363683;8:9796321;	rs6982308;rs9329221;rs10283145;rs6601451;rs7831557;rs3750310;rs3750311;rs10096511;rs11250097;rs35910832;rs10111950;rs4314618;rs10088408;rs11250098;rs11250099;rs4841465;rs35470964;rs4841466;rs10096421;rs34738102;rs10092831;rs11250102;rs11783418;rs9969436;rs4840542;rs9657519;rs34111211;rs34478855;rs7820860;rs6601559;rs6601560;rs10108618;rs7835318;rs7844895;rs2409698;rs2409701;rs4841495;rs6996846;rs4333549;rs2409710;rs3021494;rs2409718;rs10106207;rs7011756;rs3021500;rs4841503;rs4841504;rs4840551;rs7004825;rs6986032;rs6986032;rs11250121;rs6981523;rs7010590;rs6601568;rs35499486;rs36095784;rs2409745;rs4512344;rs2409749;rs6601570;rs28464654;rs28591576;rs2736313;rs920047;rs10481445;rs10481454;rs2572417;rs2572418;rs2572397;rs2251473;rs2572398;rs756038;rs1531576;rs13275864;rs12155745;rs2729940;rs2618443;rs2248909;rs1478898;rs2409784;rs2248325;rs2248316;rs2248315;rs2061830;rs2618434;rs2467520;rs2467519;rs2245357;rs12386974;rs2245250;rs2245232;rs11780851;rs6601599;rs4841559;rs35482693;rs36048422;rs34190028;rs11783065;rs12549144;rs12549150;rs12541800;rs11991139;rs35580513;rs13256554;rs2409797;rs2898290;rs2898290;rs7464263;rs35558344;rs111613945;rs2127127;rs35181953;rs140471203;rs10108511;rs2409798;rs2409799;rs4841567;rs10097870;rs10097870;rs13270267;rs11780420;rs11250150;rs13255662;rs11250151;rs11774572;rs11778830;rs17153498;rs55896564;rs56051089;rs7823651;rs11995206;rs2244648;rs10903340;rs10903340;rs35373084;rs34394602;rs4500049;rs4295623;rs35075668;rs11250157;rs4568581;rs4240677;rs10903342;rs10102524;rs4840579;rs35558975;rs12541921;rs3030048;rs34421088;rs10503426;rs4613960;rs6983129;rs11250160;rs13259242;rs11250162;rs34962960;rs12541318;rs2898295;rs7838131;rs11250163;rs149252517;rs66494852;rs112876765;rs11785912;rs3735819;rs2645396;rs34477636;rs36038176;rs11784693;rs11250164;rs11784764;rs804283;rs810738;rs17153755;rs7826055;rs804282;rs804281;rs804280;rs12677897;rs2645456;rs809205;rs904018;rs804288;rs804287;rs809204;rs809203;rs2686208;rs2645453;rs1004712;rs1004712;rs10101195;rs1466785;rs66651545;rs7813191;rs804276;rs33934603;rs804273;rs55865839;rs17754589;rs8191511;rs804271;rs804270;rs904009;rs2010628;rs2740435;rs8191528;rs809202;rs804268;rs804267;rs8191534;rs1883016;rs804266;rs804265;rs804264;rs804263;rs804262;rs804261;rs1090107;rs397706304;rs7000800;rs804258;rs4840581;rs804256;rs8191642;rs8191649;rs8191663;rs1534862;rs4639;rs8191678;rs67631516;rs904015;rs1883020;rs13258488;rs7001819;rs3824116;rs2686187;rs2686187;rs11250167;rs13276352;rs2645433;rs2740449;rs2645430;rs2645429;rs1497042;rs2252567;rs2686197;rs2740451;rs2686198;rs34808795;rs79168801;rs61217225;rs3824114;rs36116193;rs34866900;rs1736060;rs2179010;rs147115586;rs2179011;rs1736062;rs35115417;rs1736057;rs1736067;rs1032575;rs1293301;rs1736070;rs1032577;rs1616534;rs1619667;rs4841600;rs2409836;rs2409836;rs10903343;rs1908814;rs7819276;rs56656937;rs13279379;rs4841605;rs4841606;rs28595628;rs28613925;rs10435719;rs6987692;rs7463895;rs7464553;rs7461273;rs28488162;rs34656282;rs11774631;rs4841629;rs4840593;rs4841630;rs7460153;rs7460263;rs57655799;rs60862620;rs7464218;rs13276433;rs13268030;rs28838382;rs58556886;rs398067579;rs9886639;rs10109241;rs10112743;rs12719914;rs12719915;rs35890869;rs71539749;rs34012738;rs35890885;rs36029352;rs35626932;rs10092340;rs10089580;rs10092605;rs10089712;rs10103485;rs10103489;rs62493599;rs79175413;rs76107636;rs76260736;rs78507813;rs79684647;rs78799098;rs75891118;rs79978591;rs62493600;rs62493601;rs58049869;rs61055172;rs58325983;rs59423463;rs60495759;rs60027424;rs59178038;rs58963440;rs59416496;rs57787180;rs58202536;rs57597334;rs58561844;rs62493615;rs76001930;rs13248956;rs13250020;rs9694940;rs9692662;rs9692668;rs9693925;rs9694967;rs9693955;rs9692631;rs35251245;rs9692716;rs74748137;rs76311455;rs80269926;rs77601743;rs74724594;rs77055881;rs62493617;rs71518546;rs71518547;rs71518548;rs71518549;rs13260570;rs13260636;rs13261205;rs35778860;rs34465618;rs34583868;rs34266352;rs34535807;rs34419349;rs34117651;rs35647515;rs36100659;rs60341692;rs35496345;rs13269417;rs7815179;rs7815186;rs7833079;rs7815572;rs7815595;rs7833685;rs7816182;rs10087494;rs11250175;rs11250176;rs13252853;rs13252854;rs13279577;rs10112958;rs10113042;rs10113062;rs10113145;rs4367597;rs9329251;rs10216773;rs7820338;rs7821336;rs34903143;rs7842810;rs7824267;rs7825529;rs7812563;rs35905106;rs13281077;rs13281315;rs13282439;rs6981461;rs58007588;rs6999030;rs6985792;rs34657250;rs35799319;rs36161118;rs36140326;rs36182081;rs138108930;rs148077936;rs7813935;rs7830734;rs36168371;rs4841638;rs4840597;rs4841639;rs60176945;rs56102998;rs35391955;rs13275143;rs143387422;rs58869268;rs57356272;rs4841641;rs11250177;rs11996277;rs11250178;rs11250179;rs12681142;rs34446502;rs7014580;rs7459545;rs7006538;rs6601633;rs4840599;rs7459983;rs34662578;rs28510449;rs56001613;rs28447271;rs4841659;rs11998678;rs9693694;rs2979172;rs876954;rs2921064;rs2921061;rs2921060;rs2980766;rs2921057;rs2921051;rs2979181;rs7017207;rs2980755;rs615632;	triglyc;triglyc;triglyc;triglyc;triglyc;triglyc;triglyc;triglyc;triglyc;triglyc;triglyc;triglyc;triglyc;triglyc;triglyc;triglyc;triglyc;triglyc;triglyc;triglyc;triglyc;triglyc;triglyc;triglyc;triglyc;triglyc;triglyc;triglyc;triglyc;triglyc;triglyc;triglyc;triglyc;triglyc;triglyc;triglyc;triglyc;triglyc;triglyc;triglyc;triglyc;triglyc;triglyc;triglyc;triglyc;triglyc;triglyc;triglyc;triglyc;TG;triglyc;triglyc;triglyc;triglyc;triglyc;triglyc;triglyc;triglyc;triglyc;triglyc;triglyc;triglyc;triglyc;triglyc;triglyc;triglyc;triglyc;triglyc;triglyc;triglyc;triglyc;triglyc;triglyc;triglyc;triglyc;triglyc;triglyc;triglyc;triglyc;triglyc;triglyc;triglyc;triglyc;triglyc;triglyc;triglyc;triglyc;triglyc;triglyc;triglyc;triglyc;triglyc;triglyc;triglyc;triglyc;triglyc;triglyc;triglyc;triglyc;triglyc;triglyc;triglyc;triglyc;triglyc;triglyc;triglyc;TG;triglyc;triglyc;triglyc;triglyc;triglyc;triglyc;triglyc;triglyc;triglyc;triglyc;triglyc;TG;triglyc;triglyc;triglyc;triglyc;triglyc;triglyc;triglyc;triglyc;triglyc;triglyc;triglyc;triglyc;triglyc;triglyc;TG;triglyc;triglyc;triglyc;triglyc;triglyc;triglyc;triglyc;triglyc;triglyc;triglyc;triglyc;triglyc;triglyc;triglyc;triglyc;triglyc;triglyc;triglyc;triglyc;triglyc;triglyc;triglyc;triglyc;triglyc;triglyc;triglyc;triglyc;triglyc;triglyc;triglyc;triglyc;triglyc;triglyc;triglyc;triglyc;triglyc;triglyc;triglyc;triglyc;triglyc;triglyc;triglyc;triglyc;triglyc;triglyc;triglyc;triglyc;triglyc;triglyc;triglyc;triglyc;triglyc;triglyc;triglyc;triglyc;TG;triglyc;triglyc;triglyc;triglyc;triglyc;triglyc;triglyc;triglyc;triglyc;triglyc;triglyc;triglyc;triglyc;triglyc;triglyc;triglyc;triglyc;triglyc;triglyc;triglyc;triglyc;triglyc;triglyc;triglyc;triglyc;triglyc;triglyc;triglyc;triglyc;triglyc;triglyc;triglyc;triglyc;triglyc;triglyc;triglyc;triglyc;triglyc;triglyc;triglyc;triglyc;triglyc;triglyc;triglyc;triglyc;triglyc;TG;triglyc;triglyc;triglyc;triglyc;triglyc;triglyc;triglyc;triglyc;triglyc;triglyc;triglyc;triglyc;triglyc;triglyc;triglyc;triglyc;triglyc;triglyc;triglyc;triglyc;triglyc;triglyc;triglyc;triglyc;triglyc;triglyc;triglyc;triglyc;triglyc;triglyc;triglyc;triglyc;triglyc;TG;triglyc;triglyc;triglyc;triglyc;triglyc;triglyc;triglyc;triglyc;triglyc;triglyc;triglyc;triglyc;triglyc;triglyc;triglyc;triglyc;triglyc;triglyc;triglyc;triglyc;triglyc;triglyc;triglyc;triglyc;triglyc;triglyc;triglyc;triglyc;triglyc;triglyc;triglyc;triglyc;triglyc;triglyc;triglyc;triglyc;triglyc;triglyc;triglyc;triglyc;triglyc;triglyc;triglyc;triglyc;triglyc;triglyc;triglyc;triglyc;triglyc;triglyc;triglyc;triglyc;triglyc;triglyc;triglyc;triglyc;triglyc;triglyc;triglyc;triglyc;triglyc;triglyc;triglyc;triglyc;triglyc;triglyc;triglyc;triglyc;triglyc;triglyc;triglyc;triglyc;triglyc;triglyc;triglyc;triglyc;triglyc;triglyc;triglyc;triglyc;triglyc;triglyc;triglyc;triglyc;triglyc;triglyc;triglyc;triglyc;triglyc;triglyc;triglyc;triglyc;triglyc;triglyc;triglyc;triglyc;triglyc;triglyc;triglyc;triglyc;triglyc;triglyc;triglyc;triglyc;triglyc;triglyc;triglyc;triglyc;triglyc;triglyc;triglyc;triglyc;triglyc;triglyc;triglyc;triglyc;triglyc;triglyc;triglyc;triglyc;triglyc;triglyc;triglyc;triglyc;triglyc;triglyc;triglyc;triglyc;triglyc;triglyc;triglyc;triglyc;triglyc;triglyc;triglyc;triglyc;triglyc;triglyc;triglyc;triglyc;triglyc;triglyc;triglyc;triglyc;triglyc;triglyc;triglyc;triglyc;triglyc;triglyc;triglyc;triglyc;triglyc;triglyc;triglyc;triglyc;triglyc;triglyc;triglyc;triglyc;triglyc;triglyc;triglyc;triglyc;triglyc;triglyc;triglyc;triglyc;triglyc;triglyc;triglyc;triglyc;triglyc;triglyc;triglyc;triglyc;triglyc;triglyc;triglyc;triglyc;triglyc;triglyc;triglyc;triglyc;triglyc;triglyc;triglyc;triglyc;triglyc;triglyc;triglyc;triglyc;triglyc;triglyc;triglyc;triglyc;triglyc;triglyc;	UKBB;UKBB;UKBB;UKBB;UKBB;UKBB;UKBB;UKBB;UKBB;UKBB;UKBB;UKBB;UKBB;UKBB;UKBB;UKBB;UKBB;UKBB;UKBB;UKBB;UKBB;UKBB;UKBB;UKBB;UKBB;UKBB;UKBB;UKBB;UKBB;UKBB;UKBB;UKBB;UKBB;UKBB;UKBB;UKBB;UKBB;UKBB;UKBB;UKBB;UKBB;UKBB;UKBB;UKBB;UKBB;UKBB;UKBB;UKBB;UKBB;Willer_et_al_2013;UKBB;UKBB;UKBB;UKBB;UKBB;UKBB;UKBB;UKBB;UKBB;UKBB;UKBB;UKBB;UKBB;UKBB;UKBB;UKBB;UKBB;UKBB;UKBB;UKBB;UKBB;UKBB;UKBB;UKBB;UKBB;UKBB;UKBB;UKBB;UKBB;UKBB;UKBB;UKBB;UKBB;UKBB;UKBB;UKBB;UKBB;UKBB;UKBB;UKBB;UKBB;UKBB;UKBB;UKBB;UKBB;UKBB;UKBB;UKBB;UKBB;UKBB;UKBB;UKBB;UKBB;UKBB;UKBB;UKBB;Willer_et_al_2013;UKBB;UKBB;UKBB;UKBB;UKBB;UKBB;UKBB;UKBB;UKBB;UKBB;UKBB;Willer_et_al_2013;UKBB;UKBB;UKBB;UKBB;UKBB;UKBB;UKBB;UKBB;UKBB;UKBB;UKBB;UKBB;UKBB;UKBB;Willer_et_al_2013;UKBB;UKBB;UKBB;UKBB;UKBB;UKBB;UKBB;UKBB;UKBB;UKBB;UKBB;UKBB;UKBB;UKBB;UKBB;UKBB;UKBB;UKBB;UKBB;UKBB;UKBB;UKBB;UKBB;UKBB;UKBB;UKBB;UKBB;UKBB;UKBB;UKBB;UKBB;UKBB;UKBB;UKBB;UKBB;UKBB;UKBB;UKBB;UKBB;UKBB;UKBB;UKBB;UKBB;UKBB;UKBB;UKBB;UKBB;UKBB;UKBB;UKBB;UKBB;UKBB;UKBB;UKBB;UKBB;Willer_et_al_2013;UKBB;UKBB;UKBB;UKBB;UKBB;UKBB;UKBB;UKBB;UKBB;UKBB;UKBB;UKBB;UKBB;UKBB;UKBB;UKBB;UKBB;UKBB;UKBB;UKBB;UKBB;UKBB;UKBB;UKBB;UKBB;UKBB;UKBB;UKBB;UKBB;UKBB;UKBB;UKBB;UKBB;UKBB;UKBB;UKBB;UKBB;UKBB;UKBB;UKBB;UKBB;UKBB;UKBB;UKBB;UKBB;UKBB;Willer_et_al_2013;UKBB;UKBB;UKBB;UKBB;UKBB;UKBB;UKBB;UKBB;UKBB;UKBB;UKBB;UKBB;UKBB;UKBB;UKBB;UKBB;UKBB;UKBB;UKBB;UKBB;UKBB;UKBB;UKBB;UKBB;UKBB;UKBB;UKBB;UKBB;UKBB;UKBB;UKBB;UKBB;UKBB;Willer_et_al_2013;UKBB;UKBB;UKBB;UKBB;UKBB;UKBB;UKBB;UKBB;UKBB;UKBB;UKBB;UKBB;UKBB;UKBB;UKBB;UKBB;UKBB;UKBB;UKBB;UKBB;UKBB;UKBB;UKBB;UKBB;UKBB;UKBB;UKBB;UKBB;UKBB;UKBB;UKBB;UKBB;UKBB;UKBB;UKBB;UKBB;UKBB;UKBB;UKBB;UKBB;UKBB;UKBB;UKBB;UKBB;UKBB;UKBB;UKBB;UKBB;UKBB;UKBB;UKBB;UKBB;UKBB;UKBB;UKBB;UKBB;UKBB;UKBB;UKBB;UKBB;UKBB;UKBB;UKBB;UKBB;UKBB;UKBB;UKBB;UKBB;UKBB;UKBB;UKBB;UKBB;UKBB;UKBB;UKBB;UKBB;UKBB;UKBB;UKBB;UKBB;UKBB;UKBB;UKBB;UKBB;UKBB;UKBB;UKBB;UKBB;UKBB;UKBB;UKBB;UKBB;UKBB;UKBB;UKBB;UKBB;UKBB;UKBB;UKBB;UKBB;UKBB;UKBB;UKBB;UKBB;UKBB;UKBB;UKBB;UKBB;UKBB;UKBB;UKBB;UKBB;UKBB;UKBB;UKBB;UKBB;UKBB;UKBB;UKBB;UKBB;UKBB;UKBB;UKBB;UKBB;UKBB;UKBB;UKBB;UKBB;UKBB;UKBB;UKBB;UKBB;UKBB;UKBB;UKBB;UKBB;UKBB;UKBB;UKBB;UKBB;UKBB;UKBB;UKBB;UKBB;UKBB;UKBB;UKBB;UKBB;UKBB;UKBB;UKBB;UKBB;UKBB;UKBB;UKBB;UKBB;UKBB;UKBB;UKBB;UKBB;UKBB;UKBB;UKBB;UKBB;UKBB;UKBB;UKBB;UKBB;UKBB;UKBB;UKBB;UKBB;UKBB;UKBB;UKBB;UKBB;UKBB;UKBB;UKBB;UKBB;UKBB;UKBB;UKBB;UKBB;UKBB;UKBB;UKBB;UKBB;UKBB;UKBB;UKBB;UKBB;UKBB;UKBB;UKBB;UKBB;UKBB;UKBB;	NA	NA	11938077;11844804;11712443;11359638;11359638;11359638;11614575;11580334;11403769;11712443;11712443;11559984;11559984;	rs138108930;rs709822;rs1293298;rs1600249;rs1600249;rs1600249;rs3729856;rs73203495;rs2244931;rs1293298;rs1293298;rs10098664;rs10098664;	LDL_cholesterol;Triglycerides;Triglycerides;eGFR;Creatinine;Triglycerides;Apolipoprotein_A;Triglycerides;Triglycerides;Creatinine;eGFR;Estimated_glomerular_filtration_rate;Estimated_glomerular_filtration_rate;	Klarin_et_al.;Klarin_et_al.;Sinnott-Armstrong_et_al.;Sinnott-Armstrong_et_al.;Sinnott-Armstrong_et_al.;Sinnott-Armstrong_et_al.;Sinnott-Armstrong_et_al.;Sinnott-Armstrong_et_al.;Sinnott-Armstrong_et_al.;Sinnott-Armstrong_et_al.;Sinnott-Armstrong_et_al.;Wuttke_et_al.;Wuttke_et_al.;
8_1	8	7605405	12166768	S-VLDL-L	11665959	8:11665959:C:T	rs1032577	t	c	0.6105	-0.0265086	0.00418628	2.416e-10	9.62	30	0.1506	No	FDFT1	GATA4	Biology	16	L-VLDL-TG;M-VLDL-FC;M-VLDL-L;M-VLDL-P;M-VLDL-PL;M-VLDL-TG;Serum-TG;S-VLDL-FC;S-VLDL-L;S-VLDL-P;S-VLDL-PL;S-VLDL-TG;VLDL-D;VLDL-TG;XS-VLDL-TG;XS-VLDL-TG_percent;	6	region_8_1_locus_5	intron_variant	NA	NA	NA	NA	Platelet distribution width (Astle W 2016); Red cell distribution width (Astle W 2016); Body mass index (Neale B 2017); Comparative body size at age 10 (Neale B 2017); Diastolic blood pressure (Neale B 2017); Heel bone mineral density (Neale B 2017); Heel bone mineral density left (Neale B 2017); Heel bone mineral density right (Neale B 2017); Impedance of arm left (Neale B 2017); Impedance of arm right (Neale B 2017); Impedance of leg left (Neale B 2017); Impedance of leg right (Neale B 2017); Impedance of whole body (Neale B 2017); Neuroticism score (Neale B 2017); Worrier or anxious feelings (Neale B 2017); Neuroticism (SSGAC 2016); Neuroticism (SSGAC 2018);	NA	NA	NA	8:10193772;8:10240202;8:10241411;8:10243681;8:10280228;8:10283426;8:10283602;8:10810451;8:10811829;8:10813197;8:10815754;8:10816772;8:10817197;8:10818607;8:10818657;8:10819854;8:10821056;8:10828909;8:10831868;8:10837190;8:10837414;8:10837569;8:10841858;8:10842659;8:10944809;8:10945439;8:10945767;8:10948422;8:10950396;8:10950757;8:10950866;8:10953092;8:10953874;8:10955225;8:10957243;8:10957723;8:10958824;8:10976494;8:10979561;8:10979821;8:10983534;8:11012977;8:11015338;8:11019578;8:11023997;8:11024326;8:11024663;8:11029039;8:11031472;8:11032240;8:11032240;8:11060311;8:11061792;8:11062882;8:11073402;8:11074036;8:11074365;8:11076635;8:11078781;8:11078949;8:11079367;8:11080665;8:11080675;8:11086942;8:11087475;8:11109269;8:11109303;8:11111462;8:11113089;8:11176403;8:11177126;8:11178093;8:11336781;8:11338146;8:11361261;8:11362277;8:11382367;8:11384556;8:11392093;8:11395079;8:11396856;8:11396874;8:11397073;8:11397086;8:11397457;8:11398865;8:11398953;8:11399011;8:11399484;8:11400628;8:11400680;8:11400944;8:11401116;8:11402347;8:11416885;8:11417016;8:11417144;8:11417150;8:11417257;8:11422861;8:11422936;8:11423072;8:11428395;8:11431558;8:11432946;8:11433780;8:11433909;8:11433909;8:11434176;8:11434232;8:11434415;8:11434792;8:11435049;8:11435291;8:11435516;8:11435564;8:11435927;8:11440019;8:11444516;8:11444516;8:11444837;8:11446421;8:11446637;8:11446652;8:11446680;8:11446800;8:11446868;8:11446955;8:11447093;8:11447119;8:11447679;8:11450133;8:11450422;8:11450587;8:11450587;8:11457248;8:11460909;8:11521079;8:11522784;8:11523947;8:11525435;8:11526349;8:11527910;8:11530493;8:11534907;8:11584425;8:11584476;8:11586893;8:11587455;8:11589042;8:11589383;8:11590168;8:11591136;8:11592717;8:11593033;8:11593222;8:11594597;8:11594970;8:11595969;8:11596163;8:11596437;8:11598248;8:11599681;8:11599893;8:11600233;8:11606312;8:11608126;8:11608456;8:11609995;8:11610674;8:11610686;8:11610874;8:11611043;8:11611206;8:11611500;8:11611723;8:11611743;8:11611865;8:11612698;8:11612963;8:11615182;8:11615465;8:11616516;8:11618179;8:11618311;8:11619163;8:11619504;8:11621686;8:11622001;8:11622293;8:11622293;8:11623212;8:11623456;8:11624047;8:11624586;8:11625008;8:11625081;8:11625235;8:11625372;8:11625808;8:11626422;8:11627214;8:11627621;8:11628129;8:11628162;8:11628471;8:11628649;8:11628659;8:11629129;8:11629241;8:11629367;8:11629637;8:11629852;8:11630081;8:11630429;8:11630915;8:11631504;8:11631562;8:11632528;8:11632827;8:11633188;8:11634809;8:11635569;8:11636862;8:11640784;8:11641407;8:11643459;8:11643803;8:11644751;8:11645204;8:11646395;8:11646934;8:11648231;8:11648590;8:11650475;8:11650918;8:11654796;8:11654796;8:11657401;8:11657838;8:11657921;8:11658131;8:11659109;8:11660051;8:11660614;8:11660916;8:11661920;8:11662325;8:11662548;8:11662599;8:11663170;8:11663171;8:11663173;8:11664532;8:11664606;8:11664738;8:11664818;8:11664834;8:11664895;8:11665016;8:11665095;8:11665217;8:11665518;8:11665661;8:11665704;8:11665805;8:11665959;8:11666451;8:11666768;8:11688148;8:11689228;8:11689228;8:11695872;8:11755055;8:11755804;8:11756239;8:11756384;8:11756600;8:11756603;8:11756901;8:11756927;8:11776904;8:11777849;8:11777884;8:11777901;8:11777977;8:11778994;8:11780158;8:11780655;8:11781223;8:11781540;8:11781567;8:11781997;8:11782385;8:11782417;8:11782464;8:11782496;8:11783036;8:11783073;8:11783828;8:11784327;8:11784346;8:11784529;8:11784985;8:11785491;8:11786129;8:11786255;8:11786781;8:11786877;8:11786893;8:11786902;8:11786925;8:11786932;8:11787219;8:11787387;8:11787395;8:11787505;8:11787563;8:11787572;8:11787707;8:11787836;8:11787840;8:11787941;8:11787949;8:11787994;8:11788017;8:11788030;8:11788236;8:11788251;8:11788307;8:11788495;8:11788548;8:11788663;8:11788694;8:11789025;8:11789027;8:11789037;8:11789073;8:11789282;8:11789297;8:11789521;8:11789554;8:11789664;8:11789683;8:11789749;8:11789768;8:11789769;8:11789858;8:11789863;8:11789933;8:11789963;8:11790068;8:11790252;8:11790320;8:11790370;8:11790411;8:11790451;8:11790526;8:11790527;8:11790569;8:11790576;8:11790581;8:11790764;8:11790811;8:11790815;8:11790818;8:11790899;8:11790964;8:11791024;8:11791216;8:11791338;8:11791356;8:11791383;8:11791462;8:11791525;8:11791557;8:11791617;8:11791629;8:11791653;8:11791672;8:11791678;8:11791962;8:11792048;8:11792062;8:11792129;8:11792299;8:11792351;8:11792535;8:11792701;8:11792734;8:11792758;8:11792816;8:11792974;8:11792978;8:11793096;8:11793140;8:11793178;8:11793249;8:11793295;8:11793529;8:11793606;8:11793680;8:11793925;8:11793955;8:11794129;8:11794163;8:11794279;8:11794444;8:11794488;8:11794745;8:11794814;8:11794855;8:11794901;8:11794962;8:11794969;8:11795308;8:11795335;8:11795373;8:11795432;8:11795453;8:11795455;8:11795548;8:11795585;8:11795622;8:11795636;8:11795639;8:11795696;8:11796023;8:11796068;8:11796093;8:11796674;8:11796675;8:11796728;8:11796990;8:11797030;8:11797095;8:11797180;8:11798227;8:11799099;8:11800031;8:11800234;8:11800332;8:11802601;8:11802975;8:11803262;8:11804389;8:11804982;8:11805173;8:11805380;8:11807221;8:11809123;8:11809263;8:11809480;8:11827392;8:11828200;8:11830150;8:11872005;8:8310508;8:8310923;8:8316637;8:8317615;8:8317817;8:8318095;8:8318667;8:8320104;8:8323088;8:8328581;8:8363683;8:9796321;	rs6982308;rs9329221;rs10283145;rs6601451;rs7831557;rs3750310;rs3750311;rs10096511;rs11250097;rs35910832;rs10111950;rs4314618;rs10088408;rs11250098;rs11250099;rs4841465;rs35470964;rs4841466;rs10096421;rs34738102;rs10092831;rs11250102;rs11783418;rs9969436;rs4840542;rs9657519;rs34111211;rs34478855;rs7820860;rs6601559;rs6601560;rs10108618;rs7835318;rs7844895;rs2409698;rs2409701;rs4841495;rs6996846;rs4333549;rs2409710;rs3021494;rs2409718;rs10106207;rs7011756;rs3021500;rs4841503;rs4841504;rs4840551;rs7004825;rs6986032;rs6986032;rs11250121;rs6981523;rs7010590;rs6601568;rs35499486;rs36095784;rs2409745;rs4512344;rs2409749;rs6601570;rs28464654;rs28591576;rs2736313;rs920047;rs10481445;rs10481454;rs2572417;rs2572418;rs2572397;rs2251473;rs2572398;rs756038;rs1531576;rs13275864;rs12155745;rs2729940;rs2618443;rs2248909;rs1478898;rs2409784;rs2248325;rs2248316;rs2248315;rs2061830;rs2618434;rs2467520;rs2467519;rs2245357;rs12386974;rs2245250;rs2245232;rs11780851;rs6601599;rs4841559;rs35482693;rs36048422;rs34190028;rs11783065;rs12549144;rs12549150;rs12541800;rs11991139;rs35580513;rs13256554;rs2409797;rs2898290;rs2898290;rs7464263;rs35558344;rs111613945;rs2127127;rs35181953;rs140471203;rs10108511;rs2409798;rs2409799;rs4841567;rs10097870;rs10097870;rs13270267;rs11780420;rs11250150;rs13255662;rs11250151;rs11774572;rs11778830;rs17153498;rs55896564;rs56051089;rs7823651;rs11995206;rs2244648;rs10903340;rs10903340;rs35373084;rs34394602;rs4500049;rs4295623;rs35075668;rs11250157;rs4568581;rs4240677;rs10903342;rs10102524;rs4840579;rs35558975;rs12541921;rs3030048;rs34421088;rs10503426;rs4613960;rs6983129;rs11250160;rs13259242;rs11250162;rs34962960;rs12541318;rs2898295;rs7838131;rs11250163;rs149252517;rs66494852;rs112876765;rs11785912;rs3735819;rs2645396;rs34477636;rs36038176;rs11784693;rs11250164;rs11784764;rs804283;rs810738;rs17153755;rs7826055;rs804282;rs804281;rs804280;rs12677897;rs2645456;rs809205;rs904018;rs804288;rs804287;rs809204;rs809203;rs2686208;rs2645453;rs1004712;rs1004712;rs10101195;rs1466785;rs66651545;rs7813191;rs804276;rs33934603;rs804273;rs55865839;rs17754589;rs8191511;rs804271;rs804270;rs904009;rs2010628;rs2740435;rs8191528;rs809202;rs804268;rs804267;rs8191534;rs1883016;rs804266;rs804265;rs804264;rs804263;rs804262;rs804261;rs1090107;rs397706304;rs7000800;rs804258;rs4840581;rs804256;rs8191642;rs8191649;rs8191663;rs1534862;rs4639;rs8191678;rs67631516;rs904015;rs1883020;rs13258488;rs7001819;rs3824116;rs2686187;rs2686187;rs11250167;rs13276352;rs2645433;rs2740449;rs2645430;rs2645429;rs1497042;rs2252567;rs2686197;rs2740451;rs2686198;rs34808795;rs79168801;rs61217225;rs3824114;rs36116193;rs34866900;rs1736060;rs2179010;rs147115586;rs2179011;rs1736062;rs35115417;rs1736057;rs1736067;rs1032575;rs1293301;rs1736070;rs1032577;rs1616534;rs1619667;rs4841600;rs2409836;rs2409836;rs10903343;rs1908814;rs7819276;rs56656937;rs13279379;rs4841605;rs4841606;rs28595628;rs28613925;rs10435719;rs6987692;rs7463895;rs7464553;rs7461273;rs28488162;rs34656282;rs11774631;rs4841629;rs4840593;rs4841630;rs7460153;rs7460263;rs57655799;rs60862620;rs7464218;rs13276433;rs13268030;rs28838382;rs58556886;rs398067579;rs9886639;rs10109241;rs10112743;rs12719914;rs12719915;rs35890869;rs71539749;rs34012738;rs35890885;rs36029352;rs35626932;rs10092340;rs10089580;rs10092605;rs10089712;rs10103485;rs10103489;rs62493599;rs79175413;rs76107636;rs76260736;rs78507813;rs79684647;rs78799098;rs75891118;rs79978591;rs62493600;rs62493601;rs58049869;rs61055172;rs58325983;rs59423463;rs60495759;rs60027424;rs59178038;rs58963440;rs59416496;rs57787180;rs58202536;rs57597334;rs58561844;rs62493615;rs76001930;rs13248956;rs13250020;rs9694940;rs9692662;rs9692668;rs9693925;rs9694967;rs9693955;rs9692631;rs35251245;rs9692716;rs74748137;rs76311455;rs80269926;rs77601743;rs74724594;rs77055881;rs62493617;rs71518546;rs71518547;rs71518548;rs71518549;rs13260570;rs13260636;rs13261205;rs35778860;rs34465618;rs34583868;rs34266352;rs34535807;rs34419349;rs34117651;rs35647515;rs36100659;rs60341692;rs35496345;rs13269417;rs7815179;rs7815186;rs7833079;rs7815572;rs7815595;rs7833685;rs7816182;rs10087494;rs11250175;rs11250176;rs13252853;rs13252854;rs13279577;rs10112958;rs10113042;rs10113062;rs10113145;rs4367597;rs9329251;rs10216773;rs7820338;rs7821336;rs34903143;rs7842810;rs7824267;rs7825529;rs7812563;rs35905106;rs13281077;rs13281315;rs13282439;rs6981461;rs58007588;rs6999030;rs6985792;rs34657250;rs35799319;rs36161118;rs36140326;rs36182081;rs138108930;rs148077936;rs7813935;rs7830734;rs36168371;rs4841638;rs4840597;rs4841639;rs60176945;rs56102998;rs35391955;rs13275143;rs143387422;rs58869268;rs57356272;rs4841641;rs11250177;rs11996277;rs11250178;rs11250179;rs12681142;rs34446502;rs7014580;rs7459545;rs7006538;rs6601633;rs4840599;rs7459983;rs34662578;rs28510449;rs56001613;rs28447271;rs4841659;rs11998678;rs9693694;rs2979172;rs876954;rs2921064;rs2921061;rs2921060;rs2980766;rs2921057;rs2921051;rs2979181;rs7017207;rs2980755;rs615632;	triglyc;triglyc;triglyc;triglyc;triglyc;triglyc;triglyc;triglyc;triglyc;triglyc;triglyc;triglyc;triglyc;triglyc;triglyc;triglyc;triglyc;triglyc;triglyc;triglyc;triglyc;triglyc;triglyc;triglyc;triglyc;triglyc;triglyc;triglyc;triglyc;triglyc;triglyc;triglyc;triglyc;triglyc;triglyc;triglyc;triglyc;triglyc;triglyc;triglyc;triglyc;triglyc;triglyc;triglyc;triglyc;triglyc;triglyc;triglyc;triglyc;TG;triglyc;triglyc;triglyc;triglyc;triglyc;triglyc;triglyc;triglyc;triglyc;triglyc;triglyc;triglyc;triglyc;triglyc;triglyc;triglyc;triglyc;triglyc;triglyc;triglyc;triglyc;triglyc;triglyc;triglyc;triglyc;triglyc;triglyc;triglyc;triglyc;triglyc;triglyc;triglyc;triglyc;triglyc;triglyc;triglyc;triglyc;triglyc;triglyc;triglyc;triglyc;triglyc;triglyc;triglyc;triglyc;triglyc;triglyc;triglyc;triglyc;triglyc;triglyc;triglyc;triglyc;triglyc;triglyc;triglyc;TG;triglyc;triglyc;triglyc;triglyc;triglyc;triglyc;triglyc;triglyc;triglyc;triglyc;triglyc;TG;triglyc;triglyc;triglyc;triglyc;triglyc;triglyc;triglyc;triglyc;triglyc;triglyc;triglyc;triglyc;triglyc;triglyc;TG;triglyc;triglyc;triglyc;triglyc;triglyc;triglyc;triglyc;triglyc;triglyc;triglyc;triglyc;triglyc;triglyc;triglyc;triglyc;triglyc;triglyc;triglyc;triglyc;triglyc;triglyc;triglyc;triglyc;triglyc;triglyc;triglyc;triglyc;triglyc;triglyc;triglyc;triglyc;triglyc;triglyc;triglyc;triglyc;triglyc;triglyc;triglyc;triglyc;triglyc;triglyc;triglyc;triglyc;triglyc;triglyc;triglyc;triglyc;triglyc;triglyc;triglyc;triglyc;triglyc;triglyc;triglyc;triglyc;TG;triglyc;triglyc;triglyc;triglyc;triglyc;triglyc;triglyc;triglyc;triglyc;triglyc;triglyc;triglyc;triglyc;triglyc;triglyc;triglyc;triglyc;triglyc;triglyc;triglyc;triglyc;triglyc;triglyc;triglyc;triglyc;triglyc;triglyc;triglyc;triglyc;triglyc;triglyc;triglyc;triglyc;triglyc;triglyc;triglyc;triglyc;triglyc;triglyc;triglyc;triglyc;triglyc;triglyc;triglyc;triglyc;triglyc;TG;triglyc;triglyc;triglyc;triglyc;triglyc;triglyc;triglyc;triglyc;triglyc;triglyc;triglyc;triglyc;triglyc;triglyc;triglyc;triglyc;triglyc;triglyc;triglyc;triglyc;triglyc;triglyc;triglyc;triglyc;triglyc;triglyc;triglyc;triglyc;triglyc;triglyc;triglyc;triglyc;triglyc;TG;triglyc;triglyc;triglyc;triglyc;triglyc;triglyc;triglyc;triglyc;triglyc;triglyc;triglyc;triglyc;triglyc;triglyc;triglyc;triglyc;triglyc;triglyc;triglyc;triglyc;triglyc;triglyc;triglyc;triglyc;triglyc;triglyc;triglyc;triglyc;triglyc;triglyc;triglyc;triglyc;triglyc;triglyc;triglyc;triglyc;triglyc;triglyc;triglyc;triglyc;triglyc;triglyc;triglyc;triglyc;triglyc;triglyc;triglyc;triglyc;triglyc;triglyc;triglyc;triglyc;triglyc;triglyc;triglyc;triglyc;triglyc;triglyc;triglyc;triglyc;triglyc;triglyc;triglyc;triglyc;triglyc;triglyc;triglyc;triglyc;triglyc;triglyc;triglyc;triglyc;triglyc;triglyc;triglyc;triglyc;triglyc;triglyc;triglyc;triglyc;triglyc;triglyc;triglyc;triglyc;triglyc;triglyc;triglyc;triglyc;triglyc;triglyc;triglyc;triglyc;triglyc;triglyc;triglyc;triglyc;triglyc;triglyc;triglyc;triglyc;triglyc;triglyc;triglyc;triglyc;triglyc;triglyc;triglyc;triglyc;triglyc;triglyc;triglyc;triglyc;triglyc;triglyc;triglyc;triglyc;triglyc;triglyc;triglyc;triglyc;triglyc;triglyc;triglyc;triglyc;triglyc;triglyc;triglyc;triglyc;triglyc;triglyc;triglyc;triglyc;triglyc;triglyc;triglyc;triglyc;triglyc;triglyc;triglyc;triglyc;triglyc;triglyc;triglyc;triglyc;triglyc;triglyc;triglyc;triglyc;triglyc;triglyc;triglyc;triglyc;triglyc;triglyc;triglyc;triglyc;triglyc;triglyc;triglyc;triglyc;triglyc;triglyc;triglyc;triglyc;triglyc;triglyc;triglyc;triglyc;triglyc;triglyc;triglyc;triglyc;triglyc;triglyc;triglyc;triglyc;triglyc;triglyc;triglyc;triglyc;triglyc;triglyc;triglyc;triglyc;triglyc;triglyc;triglyc;triglyc;triglyc;triglyc;triglyc;triglyc;triglyc;triglyc;triglyc;triglyc;triglyc;triglyc;	UKBB;UKBB;UKBB;UKBB;UKBB;UKBB;UKBB;UKBB;UKBB;UKBB;UKBB;UKBB;UKBB;UKBB;UKBB;UKBB;UKBB;UKBB;UKBB;UKBB;UKBB;UKBB;UKBB;UKBB;UKBB;UKBB;UKBB;UKBB;UKBB;UKBB;UKBB;UKBB;UKBB;UKBB;UKBB;UKBB;UKBB;UKBB;UKBB;UKBB;UKBB;UKBB;UKBB;UKBB;UKBB;UKBB;UKBB;UKBB;UKBB;Willer_et_al_2013;UKBB;UKBB;UKBB;UKBB;UKBB;UKBB;UKBB;UKBB;UKBB;UKBB;UKBB;UKBB;UKBB;UKBB;UKBB;UKBB;UKBB;UKBB;UKBB;UKBB;UKBB;UKBB;UKBB;UKBB;UKBB;UKBB;UKBB;UKBB;UKBB;UKBB;UKBB;UKBB;UKBB;UKBB;UKBB;UKBB;UKBB;UKBB;UKBB;UKBB;UKBB;UKBB;UKBB;UKBB;UKBB;UKBB;UKBB;UKBB;UKBB;UKBB;UKBB;UKBB;UKBB;UKBB;UKBB;UKBB;Willer_et_al_2013;UKBB;UKBB;UKBB;UKBB;UKBB;UKBB;UKBB;UKBB;UKBB;UKBB;UKBB;Willer_et_al_2013;UKBB;UKBB;UKBB;UKBB;UKBB;UKBB;UKBB;UKBB;UKBB;UKBB;UKBB;UKBB;UKBB;UKBB;Willer_et_al_2013;UKBB;UKBB;UKBB;UKBB;UKBB;UKBB;UKBB;UKBB;UKBB;UKBB;UKBB;UKBB;UKBB;UKBB;UKBB;UKBB;UKBB;UKBB;UKBB;UKBB;UKBB;UKBB;UKBB;UKBB;UKBB;UKBB;UKBB;UKBB;UKBB;UKBB;UKBB;UKBB;UKBB;UKBB;UKBB;UKBB;UKBB;UKBB;UKBB;UKBB;UKBB;UKBB;UKBB;UKBB;UKBB;UKBB;UKBB;UKBB;UKBB;UKBB;UKBB;UKBB;UKBB;UKBB;UKBB;Willer_et_al_2013;UKBB;UKBB;UKBB;UKBB;UKBB;UKBB;UKBB;UKBB;UKBB;UKBB;UKBB;UKBB;UKBB;UKBB;UKBB;UKBB;UKBB;UKBB;UKBB;UKBB;UKBB;UKBB;UKBB;UKBB;UKBB;UKBB;UKBB;UKBB;UKBB;UKBB;UKBB;UKBB;UKBB;UKBB;UKBB;UKBB;UKBB;UKBB;UKBB;UKBB;UKBB;UKBB;UKBB;UKBB;UKBB;UKBB;Willer_et_al_2013;UKBB;UKBB;UKBB;UKBB;UKBB;UKBB;UKBB;UKBB;UKBB;UKBB;UKBB;UKBB;UKBB;UKBB;UKBB;UKBB;UKBB;UKBB;UKBB;UKBB;UKBB;UKBB;UKBB;UKBB;UKBB;UKBB;UKBB;UKBB;UKBB;UKBB;UKBB;UKBB;UKBB;Willer_et_al_2013;UKBB;UKBB;UKBB;UKBB;UKBB;UKBB;UKBB;UKBB;UKBB;UKBB;UKBB;UKBB;UKBB;UKBB;UKBB;UKBB;UKBB;UKBB;UKBB;UKBB;UKBB;UKBB;UKBB;UKBB;UKBB;UKBB;UKBB;UKBB;UKBB;UKBB;UKBB;UKBB;UKBB;UKBB;UKBB;UKBB;UKBB;UKBB;UKBB;UKBB;UKBB;UKBB;UKBB;UKBB;UKBB;UKBB;UKBB;UKBB;UKBB;UKBB;UKBB;UKBB;UKBB;UKBB;UKBB;UKBB;UKBB;UKBB;UKBB;UKBB;UKBB;UKBB;UKBB;UKBB;UKBB;UKBB;UKBB;UKBB;UKBB;UKBB;UKBB;UKBB;UKBB;UKBB;UKBB;UKBB;UKBB;UKBB;UKBB;UKBB;UKBB;UKBB;UKBB;UKBB;UKBB;UKBB;UKBB;UKBB;UKBB;UKBB;UKBB;UKBB;UKBB;UKBB;UKBB;UKBB;UKBB;UKBB;UKBB;UKBB;UKBB;UKBB;UKBB;UKBB;UKBB;UKBB;UKBB;UKBB;UKBB;UKBB;UKBB;UKBB;UKBB;UKBB;UKBB;UKBB;UKBB;UKBB;UKBB;UKBB;UKBB;UKBB;UKBB;UKBB;UKBB;UKBB;UKBB;UKBB;UKBB;UKBB;UKBB;UKBB;UKBB;UKBB;UKBB;UKBB;UKBB;UKBB;UKBB;UKBB;UKBB;UKBB;UKBB;UKBB;UKBB;UKBB;UKBB;UKBB;UKBB;UKBB;UKBB;UKBB;UKBB;UKBB;UKBB;UKBB;UKBB;UKBB;UKBB;UKBB;UKBB;UKBB;UKBB;UKBB;UKBB;UKBB;UKBB;UKBB;UKBB;UKBB;UKBB;UKBB;UKBB;UKBB;UKBB;UKBB;UKBB;UKBB;UKBB;UKBB;UKBB;UKBB;UKBB;UKBB;UKBB;UKBB;UKBB;UKBB;UKBB;UKBB;UKBB;UKBB;UKBB;UKBB;UKBB;UKBB;UKBB;UKBB;	NA	NA	11938077;11844804;11712443;11359638;11359638;11359638;11614575;11580334;11403769;11712443;11712443;11559984;11559984;	rs138108930;rs709822;rs1293298;rs1600249;rs1600249;rs1600249;rs3729856;rs73203495;rs2244931;rs1293298;rs1293298;rs10098664;rs10098664;	LDL_cholesterol;Triglycerides;Triglycerides;eGFR;Creatinine;Triglycerides;Apolipoprotein_A;Triglycerides;Triglycerides;Creatinine;eGFR;Estimated_glomerular_filtration_rate;Estimated_glomerular_filtration_rate;	Klarin_et_al.;Klarin_et_al.;Sinnott-Armstrong_et_al.;Sinnott-Armstrong_et_al.;Sinnott-Armstrong_et_al.;Sinnott-Armstrong_et_al.;Sinnott-Armstrong_et_al.;Sinnott-Armstrong_et_al.;Sinnott-Armstrong_et_al.;Sinnott-Armstrong_et_al.;Sinnott-Armstrong_et_al.;Wuttke_et_al.;Wuttke_et_al.;
8_1	8	7605405	12166768	S-VLDL-FC	11665959	8:11665959:C:T	rs1032577	t	c	0.6105	-0.0263758	0.0041698	2.525e-10	9.6	30	0.2579	No	FDFT1	GATA4	Biology	16	L-VLDL-TG;M-VLDL-FC;M-VLDL-L;M-VLDL-P;M-VLDL-PL;M-VLDL-TG;Serum-TG;S-VLDL-FC;S-VLDL-L;S-VLDL-P;S-VLDL-PL;S-VLDL-TG;VLDL-D;VLDL-TG;XS-VLDL-TG;XS-VLDL-TG_percent;	6	region_8_1_locus_5	intron_variant	NA	NA	NA	NA	Platelet distribution width (Astle W 2016); Red cell distribution width (Astle W 2016); Body mass index (Neale B 2017); Comparative body size at age 10 (Neale B 2017); Diastolic blood pressure (Neale B 2017); Heel bone mineral density (Neale B 2017); Heel bone mineral density left (Neale B 2017); Heel bone mineral density right (Neale B 2017); Impedance of arm left (Neale B 2017); Impedance of arm right (Neale B 2017); Impedance of leg left (Neale B 2017); Impedance of leg right (Neale B 2017); Impedance of whole body (Neale B 2017); Neuroticism score (Neale B 2017); Worrier or anxious feelings (Neale B 2017); Neuroticism (SSGAC 2016); Neuroticism (SSGAC 2018);	NA	NA	NA	8:10193772;8:10240202;8:10241411;8:10243681;8:10280228;8:10283426;8:10283602;8:10810451;8:10811829;8:10813197;8:10815754;8:10816772;8:10817197;8:10818607;8:10818657;8:10819854;8:10821056;8:10828909;8:10831868;8:10837190;8:10837414;8:10837569;8:10841858;8:10842659;8:10944809;8:10945439;8:10945767;8:10948422;8:10950396;8:10950757;8:10950866;8:10953092;8:10953874;8:10955225;8:10957243;8:10957723;8:10958824;8:10976494;8:10979561;8:10979821;8:10983534;8:11012977;8:11015338;8:11019578;8:11023997;8:11024326;8:11024663;8:11029039;8:11031472;8:11032240;8:11032240;8:11060311;8:11061792;8:11062882;8:11073402;8:11074036;8:11074365;8:11076635;8:11078781;8:11078949;8:11079367;8:11080665;8:11080675;8:11086942;8:11087475;8:11109269;8:11109303;8:11111462;8:11113089;8:11176403;8:11177126;8:11178093;8:11336781;8:11338146;8:11361261;8:11362277;8:11382367;8:11384556;8:11392093;8:11395079;8:11396856;8:11396874;8:11397073;8:11397086;8:11397457;8:11398865;8:11398953;8:11399011;8:11399484;8:11400628;8:11400680;8:11400944;8:11401116;8:11402347;8:11416885;8:11417016;8:11417144;8:11417150;8:11417257;8:11422861;8:11422936;8:11423072;8:11428395;8:11431558;8:11432946;8:11433780;8:11433909;8:11433909;8:11434176;8:11434232;8:11434415;8:11434792;8:11435049;8:11435291;8:11435516;8:11435564;8:11435927;8:11440019;8:11444516;8:11444516;8:11444837;8:11446421;8:11446637;8:11446652;8:11446680;8:11446800;8:11446868;8:11446955;8:11447093;8:11447119;8:11447679;8:11450133;8:11450422;8:11450587;8:11450587;8:11457248;8:11460909;8:11521079;8:11522784;8:11523947;8:11525435;8:11526349;8:11527910;8:11530493;8:11534907;8:11584425;8:11584476;8:11586893;8:11587455;8:11589042;8:11589383;8:11590168;8:11591136;8:11592717;8:11593033;8:11593222;8:11594597;8:11594970;8:11595969;8:11596163;8:11596437;8:11598248;8:11599681;8:11599893;8:11600233;8:11606312;8:11608126;8:11608456;8:11609995;8:11610674;8:11610686;8:11610874;8:11611043;8:11611206;8:11611500;8:11611723;8:11611743;8:11611865;8:11612698;8:11612963;8:11615182;8:11615465;8:11616516;8:11618179;8:11618311;8:11619163;8:11619504;8:11621686;8:11622001;8:11622293;8:11622293;8:11623212;8:11623456;8:11624047;8:11624586;8:11625008;8:11625081;8:11625235;8:11625372;8:11625808;8:11626422;8:11627214;8:11627621;8:11628129;8:11628162;8:11628471;8:11628649;8:11628659;8:11629129;8:11629241;8:11629367;8:11629637;8:11629852;8:11630081;8:11630429;8:11630915;8:11631504;8:11631562;8:11632528;8:11632827;8:11633188;8:11634809;8:11635569;8:11636862;8:11640784;8:11641407;8:11643459;8:11643803;8:11644751;8:11645204;8:11646395;8:11646934;8:11648231;8:11648590;8:11650475;8:11650918;8:11654796;8:11654796;8:11657401;8:11657838;8:11657921;8:11658131;8:11659109;8:11660051;8:11660614;8:11660916;8:11661920;8:11662325;8:11662548;8:11662599;8:11663170;8:11663171;8:11663173;8:11664532;8:11664606;8:11664738;8:11664818;8:11664834;8:11664895;8:11665016;8:11665095;8:11665217;8:11665518;8:11665661;8:11665704;8:11665805;8:11665959;8:11666451;8:11666768;8:11688148;8:11689228;8:11689228;8:11695872;8:11755055;8:11755804;8:11756239;8:11756384;8:11756600;8:11756603;8:11756901;8:11756927;8:11776904;8:11777849;8:11777884;8:11777901;8:11777977;8:11778994;8:11780158;8:11780655;8:11781223;8:11781540;8:11781567;8:11781997;8:11782385;8:11782417;8:11782464;8:11782496;8:11783036;8:11783073;8:11783828;8:11784327;8:11784346;8:11784529;8:11784985;8:11785491;8:11786129;8:11786255;8:11786781;8:11786877;8:11786893;8:11786902;8:11786925;8:11786932;8:11787219;8:11787387;8:11787395;8:11787505;8:11787563;8:11787572;8:11787707;8:11787836;8:11787840;8:11787941;8:11787949;8:11787994;8:11788017;8:11788030;8:11788236;8:11788251;8:11788307;8:11788495;8:11788548;8:11788663;8:11788694;8:11789025;8:11789027;8:11789037;8:11789073;8:11789282;8:11789297;8:11789521;8:11789554;8:11789664;8:11789683;8:11789749;8:11789768;8:11789769;8:11789858;8:11789863;8:11789933;8:11789963;8:11790068;8:11790252;8:11790320;8:11790370;8:11790411;8:11790451;8:11790526;8:11790527;8:11790569;8:11790576;8:11790581;8:11790764;8:11790811;8:11790815;8:11790818;8:11790899;8:11790964;8:11791024;8:11791216;8:11791338;8:11791356;8:11791383;8:11791462;8:11791525;8:11791557;8:11791617;8:11791629;8:11791653;8:11791672;8:11791678;8:11791962;8:11792048;8:11792062;8:11792129;8:11792299;8:11792351;8:11792535;8:11792701;8:11792734;8:11792758;8:11792816;8:11792974;8:11792978;8:11793096;8:11793140;8:11793178;8:11793249;8:11793295;8:11793529;8:11793606;8:11793680;8:11793925;8:11793955;8:11794129;8:11794163;8:11794279;8:11794444;8:11794488;8:11794745;8:11794814;8:11794855;8:11794901;8:11794962;8:11794969;8:11795308;8:11795335;8:11795373;8:11795432;8:11795453;8:11795455;8:11795548;8:11795585;8:11795622;8:11795636;8:11795639;8:11795696;8:11796023;8:11796068;8:11796093;8:11796674;8:11796675;8:11796728;8:11796990;8:11797030;8:11797095;8:11797180;8:11798227;8:11799099;8:11800031;8:11800234;8:11800332;8:11802601;8:11802975;8:11803262;8:11804389;8:11804982;8:11805173;8:11805380;8:11807221;8:11809123;8:11809263;8:11809480;8:11827392;8:11828200;8:11830150;8:11872005;8:8310508;8:8310923;8:8316637;8:8317615;8:8317817;8:8318095;8:8318667;8:8320104;8:8323088;8:8328581;8:8363683;8:9796321;	rs6982308;rs9329221;rs10283145;rs6601451;rs7831557;rs3750310;rs3750311;rs10096511;rs11250097;rs35910832;rs10111950;rs4314618;rs10088408;rs11250098;rs11250099;rs4841465;rs35470964;rs4841466;rs10096421;rs34738102;rs10092831;rs11250102;rs11783418;rs9969436;rs4840542;rs9657519;rs34111211;rs34478855;rs7820860;rs6601559;rs6601560;rs10108618;rs7835318;rs7844895;rs2409698;rs2409701;rs4841495;rs6996846;rs4333549;rs2409710;rs3021494;rs2409718;rs10106207;rs7011756;rs3021500;rs4841503;rs4841504;rs4840551;rs7004825;rs6986032;rs6986032;rs11250121;rs6981523;rs7010590;rs6601568;rs35499486;rs36095784;rs2409745;rs4512344;rs2409749;rs6601570;rs28464654;rs28591576;rs2736313;rs920047;rs10481445;rs10481454;rs2572417;rs2572418;rs2572397;rs2251473;rs2572398;rs756038;rs1531576;rs13275864;rs12155745;rs2729940;rs2618443;rs2248909;rs1478898;rs2409784;rs2248325;rs2248316;rs2248315;rs2061830;rs2618434;rs2467520;rs2467519;rs2245357;rs12386974;rs2245250;rs2245232;rs11780851;rs6601599;rs4841559;rs35482693;rs36048422;rs34190028;rs11783065;rs12549144;rs12549150;rs12541800;rs11991139;rs35580513;rs13256554;rs2409797;rs2898290;rs2898290;rs7464263;rs35558344;rs111613945;rs2127127;rs35181953;rs140471203;rs10108511;rs2409798;rs2409799;rs4841567;rs10097870;rs10097870;rs13270267;rs11780420;rs11250150;rs13255662;rs11250151;rs11774572;rs11778830;rs17153498;rs55896564;rs56051089;rs7823651;rs11995206;rs2244648;rs10903340;rs10903340;rs35373084;rs34394602;rs4500049;rs4295623;rs35075668;rs11250157;rs4568581;rs4240677;rs10903342;rs10102524;rs4840579;rs35558975;rs12541921;rs3030048;rs34421088;rs10503426;rs4613960;rs6983129;rs11250160;rs13259242;rs11250162;rs34962960;rs12541318;rs2898295;rs7838131;rs11250163;rs149252517;rs66494852;rs112876765;rs11785912;rs3735819;rs2645396;rs34477636;rs36038176;rs11784693;rs11250164;rs11784764;rs804283;rs810738;rs17153755;rs7826055;rs804282;rs804281;rs804280;rs12677897;rs2645456;rs809205;rs904018;rs804288;rs804287;rs809204;rs809203;rs2686208;rs2645453;rs1004712;rs1004712;rs10101195;rs1466785;rs66651545;rs7813191;rs804276;rs33934603;rs804273;rs55865839;rs17754589;rs8191511;rs804271;rs804270;rs904009;rs2010628;rs2740435;rs8191528;rs809202;rs804268;rs804267;rs8191534;rs1883016;rs804266;rs804265;rs804264;rs804263;rs804262;rs804261;rs1090107;rs397706304;rs7000800;rs804258;rs4840581;rs804256;rs8191642;rs8191649;rs8191663;rs1534862;rs4639;rs8191678;rs67631516;rs904015;rs1883020;rs13258488;rs7001819;rs3824116;rs2686187;rs2686187;rs11250167;rs13276352;rs2645433;rs2740449;rs2645430;rs2645429;rs1497042;rs2252567;rs2686197;rs2740451;rs2686198;rs34808795;rs79168801;rs61217225;rs3824114;rs36116193;rs34866900;rs1736060;rs2179010;rs147115586;rs2179011;rs1736062;rs35115417;rs1736057;rs1736067;rs1032575;rs1293301;rs1736070;rs1032577;rs1616534;rs1619667;rs4841600;rs2409836;rs2409836;rs10903343;rs1908814;rs7819276;rs56656937;rs13279379;rs4841605;rs4841606;rs28595628;rs28613925;rs10435719;rs6987692;rs7463895;rs7464553;rs7461273;rs28488162;rs34656282;rs11774631;rs4841629;rs4840593;rs4841630;rs7460153;rs7460263;rs57655799;rs60862620;rs7464218;rs13276433;rs13268030;rs28838382;rs58556886;rs398067579;rs9886639;rs10109241;rs10112743;rs12719914;rs12719915;rs35890869;rs71539749;rs34012738;rs35890885;rs36029352;rs35626932;rs10092340;rs10089580;rs10092605;rs10089712;rs10103485;rs10103489;rs62493599;rs79175413;rs76107636;rs76260736;rs78507813;rs79684647;rs78799098;rs75891118;rs79978591;rs62493600;rs62493601;rs58049869;rs61055172;rs58325983;rs59423463;rs60495759;rs60027424;rs59178038;rs58963440;rs59416496;rs57787180;rs58202536;rs57597334;rs58561844;rs62493615;rs76001930;rs13248956;rs13250020;rs9694940;rs9692662;rs9692668;rs9693925;rs9694967;rs9693955;rs9692631;rs35251245;rs9692716;rs74748137;rs76311455;rs80269926;rs77601743;rs74724594;rs77055881;rs62493617;rs71518546;rs71518547;rs71518548;rs71518549;rs13260570;rs13260636;rs13261205;rs35778860;rs34465618;rs34583868;rs34266352;rs34535807;rs34419349;rs34117651;rs35647515;rs36100659;rs60341692;rs35496345;rs13269417;rs7815179;rs7815186;rs7833079;rs7815572;rs7815595;rs7833685;rs7816182;rs10087494;rs11250175;rs11250176;rs13252853;rs13252854;rs13279577;rs10112958;rs10113042;rs10113062;rs10113145;rs4367597;rs9329251;rs10216773;rs7820338;rs7821336;rs34903143;rs7842810;rs7824267;rs7825529;rs7812563;rs35905106;rs13281077;rs13281315;rs13282439;rs6981461;rs58007588;rs6999030;rs6985792;rs34657250;rs35799319;rs36161118;rs36140326;rs36182081;rs138108930;rs148077936;rs7813935;rs7830734;rs36168371;rs4841638;rs4840597;rs4841639;rs60176945;rs56102998;rs35391955;rs13275143;rs143387422;rs58869268;rs57356272;rs4841641;rs11250177;rs11996277;rs11250178;rs11250179;rs12681142;rs34446502;rs7014580;rs7459545;rs7006538;rs6601633;rs4840599;rs7459983;rs34662578;rs28510449;rs56001613;rs28447271;rs4841659;rs11998678;rs9693694;rs2979172;rs876954;rs2921064;rs2921061;rs2921060;rs2980766;rs2921057;rs2921051;rs2979181;rs7017207;rs2980755;rs615632;	triglyc;triglyc;triglyc;triglyc;triglyc;triglyc;triglyc;triglyc;triglyc;triglyc;triglyc;triglyc;triglyc;triglyc;triglyc;triglyc;triglyc;triglyc;triglyc;triglyc;triglyc;triglyc;triglyc;triglyc;triglyc;triglyc;triglyc;triglyc;triglyc;triglyc;triglyc;triglyc;triglyc;triglyc;triglyc;triglyc;triglyc;triglyc;triglyc;triglyc;triglyc;triglyc;triglyc;triglyc;triglyc;triglyc;triglyc;triglyc;triglyc;TG;triglyc;triglyc;triglyc;triglyc;triglyc;triglyc;triglyc;triglyc;triglyc;triglyc;triglyc;triglyc;triglyc;triglyc;triglyc;triglyc;triglyc;triglyc;triglyc;triglyc;triglyc;triglyc;triglyc;triglyc;triglyc;triglyc;triglyc;triglyc;triglyc;triglyc;triglyc;triglyc;triglyc;triglyc;triglyc;triglyc;triglyc;triglyc;triglyc;triglyc;triglyc;triglyc;triglyc;triglyc;triglyc;triglyc;triglyc;triglyc;triglyc;triglyc;triglyc;triglyc;triglyc;triglyc;triglyc;triglyc;TG;triglyc;triglyc;triglyc;triglyc;triglyc;triglyc;triglyc;triglyc;triglyc;triglyc;triglyc;TG;triglyc;triglyc;triglyc;triglyc;triglyc;triglyc;triglyc;triglyc;triglyc;triglyc;triglyc;triglyc;triglyc;triglyc;TG;triglyc;triglyc;triglyc;triglyc;triglyc;triglyc;triglyc;triglyc;triglyc;triglyc;triglyc;triglyc;triglyc;triglyc;triglyc;triglyc;triglyc;triglyc;triglyc;triglyc;triglyc;triglyc;triglyc;triglyc;triglyc;triglyc;triglyc;triglyc;triglyc;triglyc;triglyc;triglyc;triglyc;triglyc;triglyc;triglyc;triglyc;triglyc;triglyc;triglyc;triglyc;triglyc;triglyc;triglyc;triglyc;triglyc;triglyc;triglyc;triglyc;triglyc;triglyc;triglyc;triglyc;triglyc;triglyc;TG;triglyc;triglyc;triglyc;triglyc;triglyc;triglyc;triglyc;triglyc;triglyc;triglyc;triglyc;triglyc;triglyc;triglyc;triglyc;triglyc;triglyc;triglyc;triglyc;triglyc;triglyc;triglyc;triglyc;triglyc;triglyc;triglyc;triglyc;triglyc;triglyc;triglyc;triglyc;triglyc;triglyc;triglyc;triglyc;triglyc;triglyc;triglyc;triglyc;triglyc;triglyc;triglyc;triglyc;triglyc;triglyc;triglyc;TG;triglyc;triglyc;triglyc;triglyc;triglyc;triglyc;triglyc;triglyc;triglyc;triglyc;triglyc;triglyc;triglyc;triglyc;triglyc;triglyc;triglyc;triglyc;triglyc;triglyc;triglyc;triglyc;triglyc;triglyc;triglyc;triglyc;triglyc;triglyc;triglyc;triglyc;triglyc;triglyc;triglyc;TG;triglyc;triglyc;triglyc;triglyc;triglyc;triglyc;triglyc;triglyc;triglyc;triglyc;triglyc;triglyc;triglyc;triglyc;triglyc;triglyc;triglyc;triglyc;triglyc;triglyc;triglyc;triglyc;triglyc;triglyc;triglyc;triglyc;triglyc;triglyc;triglyc;triglyc;triglyc;triglyc;triglyc;triglyc;triglyc;triglyc;triglyc;triglyc;triglyc;triglyc;triglyc;triglyc;triglyc;triglyc;triglyc;triglyc;triglyc;triglyc;triglyc;triglyc;triglyc;triglyc;triglyc;triglyc;triglyc;triglyc;triglyc;triglyc;triglyc;triglyc;triglyc;triglyc;triglyc;triglyc;triglyc;triglyc;triglyc;triglyc;triglyc;triglyc;triglyc;triglyc;triglyc;triglyc;triglyc;triglyc;triglyc;triglyc;triglyc;triglyc;triglyc;triglyc;triglyc;triglyc;triglyc;triglyc;triglyc;triglyc;triglyc;triglyc;triglyc;triglyc;triglyc;triglyc;triglyc;triglyc;triglyc;triglyc;triglyc;triglyc;triglyc;triglyc;triglyc;triglyc;triglyc;triglyc;triglyc;triglyc;triglyc;triglyc;triglyc;triglyc;triglyc;triglyc;triglyc;triglyc;triglyc;triglyc;triglyc;triglyc;triglyc;triglyc;triglyc;triglyc;triglyc;triglyc;triglyc;triglyc;triglyc;triglyc;triglyc;triglyc;triglyc;triglyc;triglyc;triglyc;triglyc;triglyc;triglyc;triglyc;triglyc;triglyc;triglyc;triglyc;triglyc;triglyc;triglyc;triglyc;triglyc;triglyc;triglyc;triglyc;triglyc;triglyc;triglyc;triglyc;triglyc;triglyc;triglyc;triglyc;triglyc;triglyc;triglyc;triglyc;triglyc;triglyc;triglyc;triglyc;triglyc;triglyc;triglyc;triglyc;triglyc;triglyc;triglyc;triglyc;triglyc;triglyc;triglyc;triglyc;triglyc;triglyc;triglyc;triglyc;triglyc;triglyc;triglyc;triglyc;triglyc;triglyc;triglyc;triglyc;triglyc;triglyc;triglyc;triglyc;triglyc;triglyc;	UKBB;UKBB;UKBB;UKBB;UKBB;UKBB;UKBB;UKBB;UKBB;UKBB;UKBB;UKBB;UKBB;UKBB;UKBB;UKBB;UKBB;UKBB;UKBB;UKBB;UKBB;UKBB;UKBB;UKBB;UKBB;UKBB;UKBB;UKBB;UKBB;UKBB;UKBB;UKBB;UKBB;UKBB;UKBB;UKBB;UKBB;UKBB;UKBB;UKBB;UKBB;UKBB;UKBB;UKBB;UKBB;UKBB;UKBB;UKBB;UKBB;Willer_et_al_2013;UKBB;UKBB;UKBB;UKBB;UKBB;UKBB;UKBB;UKBB;UKBB;UKBB;UKBB;UKBB;UKBB;UKBB;UKBB;UKBB;UKBB;UKBB;UKBB;UKBB;UKBB;UKBB;UKBB;UKBB;UKBB;UKBB;UKBB;UKBB;UKBB;UKBB;UKBB;UKBB;UKBB;UKBB;UKBB;UKBB;UKBB;UKBB;UKBB;UKBB;UKBB;UKBB;UKBB;UKBB;UKBB;UKBB;UKBB;UKBB;UKBB;UKBB;UKBB;UKBB;UKBB;UKBB;UKBB;UKBB;Willer_et_al_2013;UKBB;UKBB;UKBB;UKBB;UKBB;UKBB;UKBB;UKBB;UKBB;UKBB;UKBB;Willer_et_al_2013;UKBB;UKBB;UKBB;UKBB;UKBB;UKBB;UKBB;UKBB;UKBB;UKBB;UKBB;UKBB;UKBB;UKBB;Willer_et_al_2013;UKBB;UKBB;UKBB;UKBB;UKBB;UKBB;UKBB;UKBB;UKBB;UKBB;UKBB;UKBB;UKBB;UKBB;UKBB;UKBB;UKBB;UKBB;UKBB;UKBB;UKBB;UKBB;UKBB;UKBB;UKBB;UKBB;UKBB;UKBB;UKBB;UKBB;UKBB;UKBB;UKBB;UKBB;UKBB;UKBB;UKBB;UKBB;UKBB;UKBB;UKBB;UKBB;UKBB;UKBB;UKBB;UKBB;UKBB;UKBB;UKBB;UKBB;UKBB;UKBB;UKBB;UKBB;UKBB;Willer_et_al_2013;UKBB;UKBB;UKBB;UKBB;UKBB;UKBB;UKBB;UKBB;UKBB;UKBB;UKBB;UKBB;UKBB;UKBB;UKBB;UKBB;UKBB;UKBB;UKBB;UKBB;UKBB;UKBB;UKBB;UKBB;UKBB;UKBB;UKBB;UKBB;UKBB;UKBB;UKBB;UKBB;UKBB;UKBB;UKBB;UKBB;UKBB;UKBB;UKBB;UKBB;UKBB;UKBB;UKBB;UKBB;UKBB;UKBB;Willer_et_al_2013;UKBB;UKBB;UKBB;UKBB;UKBB;UKBB;UKBB;UKBB;UKBB;UKBB;UKBB;UKBB;UKBB;UKBB;UKBB;UKBB;UKBB;UKBB;UKBB;UKBB;UKBB;UKBB;UKBB;UKBB;UKBB;UKBB;UKBB;UKBB;UKBB;UKBB;UKBB;UKBB;UKBB;Willer_et_al_2013;UKBB;UKBB;UKBB;UKBB;UKBB;UKBB;UKBB;UKBB;UKBB;UKBB;UKBB;UKBB;UKBB;UKBB;UKBB;UKBB;UKBB;UKBB;UKBB;UKBB;UKBB;UKBB;UKBB;UKBB;UKBB;UKBB;UKBB;UKBB;UKBB;UKBB;UKBB;UKBB;UKBB;UKBB;UKBB;UKBB;UKBB;UKBB;UKBB;UKBB;UKBB;UKBB;UKBB;UKBB;UKBB;UKBB;UKBB;UKBB;UKBB;UKBB;UKBB;UKBB;UKBB;UKBB;UKBB;UKBB;UKBB;UKBB;UKBB;UKBB;UKBB;UKBB;UKBB;UKBB;UKBB;UKBB;UKBB;UKBB;UKBB;UKBB;UKBB;UKBB;UKBB;UKBB;UKBB;UKBB;UKBB;UKBB;UKBB;UKBB;UKBB;UKBB;UKBB;UKBB;UKBB;UKBB;UKBB;UKBB;UKBB;UKBB;UKBB;UKBB;UKBB;UKBB;UKBB;UKBB;UKBB;UKBB;UKBB;UKBB;UKBB;UKBB;UKBB;UKBB;UKBB;UKBB;UKBB;UKBB;UKBB;UKBB;UKBB;UKBB;UKBB;UKBB;UKBB;UKBB;UKBB;UKBB;UKBB;UKBB;UKBB;UKBB;UKBB;UKBB;UKBB;UKBB;UKBB;UKBB;UKBB;UKBB;UKBB;UKBB;UKBB;UKBB;UKBB;UKBB;UKBB;UKBB;UKBB;UKBB;UKBB;UKBB;UKBB;UKBB;UKBB;UKBB;UKBB;UKBB;UKBB;UKBB;UKBB;UKBB;UKBB;UKBB;UKBB;UKBB;UKBB;UKBB;UKBB;UKBB;UKBB;UKBB;UKBB;UKBB;UKBB;UKBB;UKBB;UKBB;UKBB;UKBB;UKBB;UKBB;UKBB;UKBB;UKBB;UKBB;UKBB;UKBB;UKBB;UKBB;UKBB;UKBB;UKBB;UKBB;UKBB;UKBB;UKBB;UKBB;UKBB;UKBB;UKBB;UKBB;UKBB;UKBB;UKBB;UKBB;UKBB;UKBB;	NA	NA	11938077;11844804;11712443;11359638;11359638;11359638;11614575;11580334;11403769;11712443;11712443;11559984;11559984;	rs138108930;rs709822;rs1293298;rs1600249;rs1600249;rs1600249;rs3729856;rs73203495;rs2244931;rs1293298;rs1293298;rs10098664;rs10098664;	LDL_cholesterol;Triglycerides;Triglycerides;eGFR;Creatinine;Triglycerides;Apolipoprotein_A;Triglycerides;Triglycerides;Creatinine;eGFR;Estimated_glomerular_filtration_rate;Estimated_glomerular_filtration_rate;	Klarin_et_al.;Klarin_et_al.;Sinnott-Armstrong_et_al.;Sinnott-Armstrong_et_al.;Sinnott-Armstrong_et_al.;Sinnott-Armstrong_et_al.;Sinnott-Armstrong_et_al.;Sinnott-Armstrong_et_al.;Sinnott-Armstrong_et_al.;Sinnott-Armstrong_et_al.;Sinnott-Armstrong_et_al.;Wuttke_et_al.;Wuttke_et_al.;
8_2	8	16869376	20556640	Gln	17372697	8:17372697:A:G	rs13281892	a	g	0.6741	0.0348935	0.00443288	3.504e-15	14.46	31	0.4613	No	SLC7A2	SLC7A2	Biology	1	Gln;	3	region_8_2_locus_2	intron_variant	NA	NA	NA	NA	NA	NA	NA	NA	NA	NA	NA	NA	NA	NA	NA	NA	NA	NA
8_2	8	16869376	20556640	Ala	17424748	8:17424748:A:T	rs11991148	a	t	0.9752	-0.106358	0.0142363	7.967e-14	13.1	31	0.4277	No	SLC7A2	SLC7A2	Biology	1	Ala;	3	region_8_2_locus_3	3_prime_UTR_variant	8:17419461:A:G;	missense_variant;	SLC7A2;	NA	NA	NA	NA	NA	NA	NA	NA	NA	NA	NA	NA	NA	NA	NA
8_2	8	16869376	20556640	LA	19815852	8:19815852:C:T	rs291	t	c	0.7676	0.0450503	0.00480951	7.469e-21	20.13	30	0.05565	No	LPL	LPL	Biology	148	ApoA1;ApoB;ApoBbyApoA1;DAG;FAw6;FAw6byFA;GlycA;HDL2-C;HDL3-C;HDL-C;HDL-D;HDL-TG;IDL-C_percent;IDL-FC_percent;IDL-PL_percent;IDL-TG;IDL-TG_percent;Ile;LA;LAbyFA;LDL-TG;L-HDL-C;L-HDL-CE;L-HDL-CE_percent;L-HDL-C_percent;L-HDL-FC;L-HDL-FC_percent;L-HDL-L;L-HDL-P;L-HDL-PL;L-HDL-TG_percent;L-LDL-FC_percent;L-LDL-PL_percent;L-LDL-TG;L-LDL-TG_percent;L-VLDL-C;L-VLDL-CE;L-VLDL-CE_percent;L-VLDL-FC;L-VLDL-FC_percent;L-VLDL-L;L-VLDL-P;L-VLDL-PL;L-VLDL-TG;M-HDL-C;M-HDL-CE;M-HDL-CE_percent;M-HDL-C_percent;M-HDL-FC;M-HDL-FC_percent;M-HDL-L;M-HDL-P;M-HDL-PL;M-HDL-PL_percent;M-HDL-TG;M-HDL-TG_percent;M-LDL-FC_percent;M-LDL-PL;M-LDL-TG;M-LDL-TG_percent;MUFA;MUFAbyFA;M-VLDL-C;M-VLDL-CE;M-VLDL-CE_percent;M-VLDL-C_percent;M-VLDL-FC;M-VLDL-FC_percent;M-VLDL-L;M-VLDL-P;M-VLDL-PL;M-VLDL-PL_percent;M-VLDL-TG;M-VLDL-TG_percent;PUFA;PUFAbyFA;Remnant-C;Serum-TG;SFA;S-HDL-CE;S-HDL-CE_percent;S-HDL-C_percent;S-HDL-TG;S-HDL-TG_percent;S-LDL-FC_percent;S-LDL-TG;S-LDL-TG_percent;S-VLDL-C;S-VLDL-CE;S-VLDL-CE_percent;S-VLDL-C_percent;S-VLDL-FC;S-VLDL-FC_percent;S-VLDL-L;S-VLDL-P;S-VLDL-PL;S-VLDL-PL_percent;S-VLDL-TG;S-VLDL-TG_percent;TGbyPG;TotFA;UnsatDeg;VLDL-C;VLDL-D;VLDL-TG;XL-HDL-C;XL-HDL-CE;XL-HDL-CE_percent;XL-HDL-C_percent;XL-HDL-FC;XL-HDL-L;XL-HDL-P;XL-HDL-PL;XL-HDL-PL_percent;XL-HDL-TG;XL-HDL-TG_percent;XL-VLDL-C;XL-VLDL-CE;XL-VLDL-C_percent;XL-VLDL-FC;XL-VLDL-FC_percent;XL-VLDL-L;XL-VLDL-P;XL-VLDL-PL;XL-VLDL-TG;XL-VLDL-TG_percent;XS-VLDL-C;XS-VLDL-CE_percent;XS-VLDL-C_percent;XS-VLDL-FC;XS-VLDL-FC_percent;XS-VLDL-L;XS-VLDL-P;XS-VLDL-PL;XS-VLDL-PL_percent;XS-VLDL-TG;XS-VLDL-TG_percent;XXL-VLDL-C;XXL-VLDL-CE;XXL-VLDL-C_percent;XXL-VLDL-FC;XXL-VLDL-FC_percent;XXL-VLDL-L;XXL-VLDL-P;XXL-VLDL-PL;XXL-VLDL-PL_percent;XXL-VLDL-TG;XXL-VLDL-TG_percent;	3	region_8_2_locus_1	intron_variant	NA	NA	NA	I9_CORATHER (p=1.04855e-09); I9_IHD (p=1.07552e-08); RX_STATIN (p=7.41481e-18);	Platelet distribution width (Astle W 2016); Red cell distribution width (Astle W 2016); Coronary artery disease (CARDIoGRAMplusC4D 2013); High density lipoprotein (GLGC 2013); High density lipoprotein (GLGC 2010); Triglycerides (GLGC 2013); Triglycerides (GLGC 2010); Coronary artery disease (CARDIoGRAMplusC4D 2013); HDL cholesterol (Kathiresan S 2008); HDL cholesterol (GLGC 2010); Triglycerides (Kathiresan S 2008); Triglycerides (GLGC 2010); Medication for cholesterol, blood pressure or diabetes: cholesterol lowering medication (Neale B 2017); Self-reported high cholesterol (Neale B 2017); Triglycerides (Prins B 2017); High density lipoprotein (Spracklen CN 2017); Triglycerides (Spracklen CN 2017); Coronary artery disease (van der Harst P 2018);	Cholesterol esters in large HDL (Kettunen J 2016); Cholesterol esters in large VLDL (Kettunen J 2016); Cholesterol esters in medium VLDL (Kettunen J 2016); Concentration of large HDL particles (Kettunen J 2016); Concentration of large VLDL particles (Kettunen J 2016); Concentration of medium VLDL particles (Kettunen J 2016); Concentration of small VLDL particles (Kettunen J 2016); Concentration of very large VLDL particles (Kettunen J 2016); Free cholesterol in large HDL (Kettunen J 2016); Free cholesterol in large VLDL (Kettunen J 2016); Free cholesterol in medium HDL (Kettunen J 2016); Free cholesterol in medium VLDL (Kettunen J 2016); Free cholesterol in small VLDL (Kettunen J 2016); Free cholesterol in very large HDL (Kettunen J 2016); HDL diameter (Kettunen J 2016); Phospholipids in large HDL (Kettunen J 2016); Phospholipids in large VLDL (Kettunen J 2016); Phospholipids in medium VLDL (Kettunen J 2016); Phospholipids in small VLDL (Kettunen J 2016); Phospholipids in very large HDL (Kettunen J 2016); Phospholipids in very large VLDL (Kettunen J 2016); Serum total triglycerides (Kettunen J 2016); Total cholesterol in HDL (Kettunen J 2016); Total cholesterol in large HDL (Kettunen J 2016); Total cholesterol in large VLDL (Kettunen J 2016); Total cholesterol in medium HDL (Kettunen J 2016); Total cholesterol in medium VLDL (Kettunen J 2016); Total cholesterol in small VLDL (Kettunen J 2016); Total lipids in large HDL (Kettunen J 2016); Total lipids in large VLDL (Kettunen J 2016); Total lipids in medium VLDL (Kettunen J 2016); Total lipids in small VLDL (Kettunen J 2016); Triglycerides in chylomicrons and extremely large VLDL (Kettunen J 2016); Triglycerides in large VLDL (Kettunen J 2016); Triglycerides in medium VLDL (Kettunen J 2016); Triglycerides in small HDL (Kettunen J 2016); Triglycerides in small VLDL (Kettunen J 2016); Triglycerides in very large VLDL (Kettunen J 2016); Triglycerides in very small VLDL (Kettunen J 2016); VLDL diameter (Kettunen J 2016); HDL-D (Tukiainen T 2012); Ile/Serum-TG (Tukiainen T 2012); Leu/Serum-TG (Tukiainen T 2012); M-VLDL-TG (Tukiainen T 2012);	rs73600084;rs1441761;rs77237194;rs325;rs78963197;rs78810414;rs6993414;rs74983646;rs75801420;rs114964604;rs17411113;rs17411113;rs34327087;rs34693282;rs78963197;rs1441756;rs75469215;rs11991231;rs11991231;rs4128744;rs305;rs10105606;rs78963197;rs17489373;rs139315015;rs79445051;rs2119690;rs765549;rs11986942;rs34942551;rs78300069;rs1581675;rs75469215;rs78404258;rs78458743;rs113988682;rs6993414;rs17482753;rs17482753;rs17411113;rs17411113;rs142117848;rs75082673;rs115849089;rs75278536;rs3735964;rs77150190;rs79108221;rs1011685;rs1011685;rs138295898;rs79445051;rs1059611;rs1059611;rs74855321;rs2410623;rs305;rs80073370;rs17411133;rs17411126;rs77219697;rs59147390;rs17411126;rs15285;rs1569209;rs34942551;rs7016880;rs11989309;rs78013771;rs76496571;rs6586884;rs4333617;rs11995475;rs3916027;rs79108221;rs58946909;rs58946909;rs75551077;rs76975037;rs11986942;rs34345068;rs1837842;rs4128744;rs80302977;rs3735964;rs113988682;rs35739466;rs117199990;rs77069344;rs3916027;rs765548;rs9644639;rs139315015;rs117227752;rs2103325;rs7015766;rs1803924;rs75551077;rs2410621;rs34564316;rs6983430;rs78013771;rs115849089;rs117227752;rs6999813;rs79108221;rs10105606;rs10503669;rs10503669;rs4320561;rs2410620;rs2410621;rs6586886;rs117199990;rs1803924;rs3735964;rs3735964;rs79108221;rs79108221;rs17411113;rs17411113;rs74869266;rs79236614;rs6586884;rs6586884;rs6999813;rs6999813;rs297;rs17091891;rs17091891;rs17091891;rs34932218;rs12678919;rs4126104;rs76722925;rs286;rs9644637;rs74983646;rs4320561;rs2410620;rs35369244;rs3735964;rs291;rs77150190;rs77729186;rs79108221;rs17489185;rs115129770;rs73208815;rs138022915;rs328;rs12682115;rs12682115;rs2410623;rs17411113;rs34932218;rs6586884;rs6586884;rs6999813;rs6999813;rs78404258;rs77150190;rs77729186;rs17482753;rs17482753;rs117227752;rs59147390;rs59147390;rs1441758;rs295;rs10096633;rs117227752;rs59147390;rs59147390;rs17410962;rs17410962;rs17411168;rs2165556;rs765549;rs17410914;rs2083637;rs765548;rs7819706;rs75278536;rs35495249;rs1441754;rs3735964;rs12678919;rs7004158;rs75082673;rs17410983;rs17091909;rs17410962;rs1803924;rs17410996;rs79236614;rs1441756;rs35687633;rs114366307;rs138295898;rs1059611;rs1059611;rs59147390;rs17411168;rs74869266;rs79236614;rs765548;rs80302977;rs3208305;rs1569209;rs1569209;rs10503669;rs10503669;rs4922117;rs765549;rs35369244;rs145391587;rs1803924;rs1803924;rs1011685;rs1011685;rs114566157;rs35369244;rs74511360;rs15285;rs1569209;rs58946909;rs12682115;rs4406409;rs75835816;rs35687633;rs1803924;rs17489226;rs76975037;rs75469215;rs17489185;rs75278536;rs17482753;rs17410914;rs17410914;rs114964604;rs331;rs79108221;rs117779442;rs35237252;rs320;rs327;rs80073370;rs10503669;rs10503669;rs17411126;rs17411168;rs34932218;rs114366307;rs1803924;rs115129770;rs145391587;rs6983430;rs1837843;rs2103325;rs1581675;rs6586884;rs7004149;rs287;rs17410996;rs75801420;rs10105606;rs4406409;rs142117848;rs115129770;rs114566157;rs78013771;rs78013771;rs76496571;rs76496571;rs17489185;rs17489185;rs17489185;rs17489185;rs17410983;rs17410983;rs17410983;rs17410983;rs17489226;rs17489226;rs17489226;rs17489226;rs17410996;rs17410996;rs17410996;rs17410996;rs75801420;rs75801420;rs114964604;rs17411113;rs17411113;rs80302977;rs322;rs328;rs328;rs10105606;rs34942551;rs4128744;rs11570891;rs11570891;rs35687633;rs112994260;rs60223219;rs76722925;rs2119690;rs1441764;rs7004158;rs894211;rs15285;rs17410962;rs2165556;rs139315015;rs79198716;rs17482753;rs17091909;rs7841189;rs2410630;rs9644568;rs13439782;rs78963197;rs58946909;rs58946909;rs75551077;rs114566157;rs12541912;rs1441760;rs77237194;rs1441758;rs9644637;rs2009493;rs325;rs325;rs74869266;rs79236614;rs6586884;rs6586884;rs6999813;rs6999813;rs78963197;rs4922117;rs34564316;rs34942551;rs297;rs1059611;rs35687633;rs7004149;rs78404258;rs74983646;rs1837843;rs1441757;rs6999813;rs325;rs11989309;rs75675187;rs77150190;rs77729186;rs79108221;rs1011685;rs12678604;rs7816447;rs114650503;rs289;rs10503669;rs10503669;rs76975037;rs1837842;rs138295898;rs1569209;rs1569209;rs17410914;rs2410620;rs2410621;rs1441755;rs35739466;rs75469215;rs297;rs327;rs13702;rs1011685;rs1441760;rs4126104;rs11989309;rs75675187;rs76259755;rs3916027;rs7015766;rs35617716;rs75082673;rs112994260;rs115849089;rs314;rs114566157;rs4126104;rs34942551;rs75469215;rs76259755;rs115129770;rs7841189;rs17411031;rs320;rs3735964;rs58946909;rs58946909;rs75551077;rs75278536;rs13702;rs17410914;rs17410914;rs114566157;rs17489185;rs17489185;rs17410983;rs17410983;rs17489226;rs17489226;rs1372344;rs4406409;rs1919484;rs35369244;rs7004149;rs7004149;rs114650503;rs17411031;rs1372344;rs7007797;rs74615535;rs7841189;rs12682115;rs17410962;rs325;rs325;rs12682115;rs2119690;rs1441760;rs4128744;rs291;rs117779442;rs17411113;rs17411113;rs78810414;rs138295898;rs74983646;rs17091891;rs115129770;rs78013771;rs76496571;rs17410996;rs17410996;rs75801420;rs114964604;rs6586884;rs6586884;rs6999813;rs6999813;rs35687633;rs34942551;rs7004149;rs7004149;rs325;rs117227752;rs59147390;rs59147390;rs28675909;rs287;rs320;rs11570891;rs9644638;rs75082673;rs7016880;rs117199990;rs11570891;rs79198716;rs78404258;rs9644639;rs1803924;rs17410914;rs75801420;rs17411113;rs17411113;rs34564316;rs1441760;rs1837843;rs35369244;rs35739466;rs74615535;rs4128744;rs17482753;rs17482753;rs17482753;rs73600084;rs1441755;rs60223219;rs60223219;rs78299715;rs4128744;rs1803924;rs6993414;rs6993414;rs75278536;rs1569209;rs17482753;rs17482753;rs115129770;rs74869266;rs79236614;rs322;rs1992442;rs114650503;rs78299715;rs304;rs117779442;rs1822200;rs765548;rs1441758;rs9644638;rs34327087;rs34345068;rs1441756;rs1441754;rs4128744;rs117199990;rs17410962;rs1441757;rs1441754;rs4126104;rs60223219;rs12679834;rs77150190;rs328;rs1011685;rs3735964;rs76496571;rs17489226;rs77237194;rs78404258;rs328;rs328;rs10105606;rs1011685;rs1011685;rs17482753;rs17482753;rs138295898;rs327;rs17410914;rs17410914;rs114566157;rs78013771;rs76496571;rs17489185;rs17489185;rs17410983;rs17410983;rs17489226;rs17489226;rs17410996;rs17410996;rs75801420;rs114964604;rs291;rs7841189;rs17411113;rs17411113;rs765547;rs1919484;rs328;rs117199990;rs17410962;rs2410618;rs1992443;rs920588;rs920589;rs4425772;rs4628269;rs2410619;rs295;rs17489268;rs1837843;rs1441757;rs7016880;rs17091909;rs79108221;rs58946909;rs114566157;rs17091909;rs2410619;rs12679834;rs139315015;rs187013686;rs291;rs1992442;rs2410618;rs1992443;rs920588;rs920589;rs4425772;rs4628269;rs2410619;rs1441754;rs74615535;rs17482753;rs17411113;rs9644638;rs74615535;rs286;rs13702;rs17482753;rs17482753;rs115129770;rs12682115;rs12682115;rs76975037;rs114650503;rs289;rs7841189;rs17091909;rs17091909;rs1581675;rs894211;rs78299715;rs7015766;rs7015766;rs11570891;rs4083261;rs35495249;rs76975037;rs1837843;rs142117848;rs77729186;rs4628269;rs894211;rs139894713;rs75469215;rs59147390;rs11991231;rs12682115;rs75675187;rs1569209;rs1569209;rs34327087;rs74511360;rs78404258;rs9644568;rs10105606;rs7819706;rs117779442;rs765547;rs34942551;rs114366307;rs76722925;rs79445051;rs320;rs10503669;rs73600084;rs3844510;rs2410625;rs4644277;rs2119689;rs2083636;rs80073370;rs17489268;rs1441755;rs1441754;rs78300069;rs12678919;rs920589;rs2410623;rs17411113;rs34818360;rs17410983;rs1803924;rs114964604;rs74869266;rs76975037;rs325;rs113988682;rs10503669;rs314;rs117779442;rs76975037;rs17411133;rs11989309;rs1011685;rs34345068;rs75675187;rs7816447;rs7816447;rs79108221;rs35237252;rs287;rs58946909;rs1822200;rs2103325;rs35495249;rs765548;rs35369244;rs1569209;rs59147390;rs34818360;rs894211;rs6993414;rs286;rs1803924;rs3916027;rs4083261;rs1441766;rs7007797;rs145391587;rs920588;rs4320561;rs2410620;rs2410621;rs77237194;rs9644639;rs12678604;rs74511360;rs114566157;rs79198716;rs11570891;rs12682115;rs17489373;rs1441753;rs75082673;rs314;rs4464984;rs2165558;rs190118115;rs1011685;rs1011685;rs77069344;rs3916027;rs765548;rs9644637;rs3916027;rs117227752;rs59147390;rs59147390;rs9644638;rs3208305;rs3735964;rs1441757;rs1441753;rs139315015;rs35617716;rs139315015;rs4425772;rs35739466;rs35617716;rs325;rs11570891;rs77069344;rs1059611;rs17411113;rs4464984;rs117779442;rs12678604;rs17410914;rs17410914;rs115129770;rs11570891;rs17482753;rs17482753;rs78963197;rs77069344;rs58946909;rs58946909;rs75551077;rs113988682;rs73600084;rs17411045;rs4320561;rs4406409;rs322;rs113988682;rs10503669;rs1441753;rs78458743;rs9644638;rs291;rs295;rs142117848;rs3735964;rs74869266;rs9644639;rs304;rs3916027;rs4083261;rs4406409;rs7016880;rs328;rs17489282;rs2165556;rs34818360;rs3844510;rs2410625;rs2083636;rs17482753;rs2410623;rs765548;rs112994260;rs78299715;rs10503669;rs7016880;rs76259755;rs17091905;rs4922117;rs3844510;rs328;rs1059611;rs114566157;rs1837842;rs287;rs3916027;rs78458743;rs1441764;rs35495249;rs35495249;rs1837843;rs35369244;rs325;rs325;rs9644568;rs17489282;rs17411133;rs2119689;rs1441758;rs4922118;rs4922119;rs114566157;rs17489268;rs1441758;rs76737188;rs4128744;rs327;rs17091891;rs4922117;rs76496571;rs17489185;rs77219697;rs10503669;rs12678603;rs328;rs314;rs325;rs325;rs328;rs328;rs4922117;rs2119690;rs2119690;rs77237194;rs2009493;rs75082673;rs328;rs328;rs13702;rs77150190;rs77729186;rs1569209;rs1569209;rs10096633;rs78963197;rs10503669;rs4922118;rs4922119;rs297;rs12679834;rs12679834;rs59147390;rs17091905;rs17091905;rs17489268;rs4333617;rs79198716;rs80302977;rs12679834;rs10503669;rs35687633;rs12678603;rs34356624;rs35739466;rs12678604;rs59147390;rs1011685;rs74869266;rs4406409;rs6993414;rs326;rs77237194;rs1441757;rs3208305;rs1569209;rs58946909;rs58946909;rs75551077;rs4406409;rs9644568;rs79108221;rs78458743;rs2103325;rs1581675;rs76722925;rs291;rs117199990;rs7007609;rs327;rs4126104;rs326;rs1992443;rs17410996;rs114964604;rs145106713;rs79108221;rs4320561;rs2410620;rs2410621;rs17489373;rs15285;rs2009493;rs1441756;rs4406409;rs76259755;rs4320561;rs2410620;rs2410621;rs6586884;rs6999813;rs78810414;rs75551077;rs75801420;rs12679834;rs117227752;rs1441758;rs7004149;rs78300069;rs2410618;rs35617716;rs17482753;rs78013771;rs80073370;rs1581675;rs894211;rs11991231;rs325;rs1441760;rs289;rs12541912;rs331;rs17410914;rs17410914;rs115129770;rs114566157;rs78013771;rs10503669;rs10503669;rs17489185;rs17489185;rs17410983;rs17410983;rs17489226;rs17489226;rs17410996;rs17410996;rs76975037;rs115849089;rs325;rs7819706;rs7819706;rs7841189;rs7841189;rs74869266;rs79445051;rs77150190;rs77729186;rs79108221;rs17411045;rs2119690;rs7007609;rs1992442;rs2165556;rs3844510;rs75278536;rs17091905;rs12541912;rs1441760;rs1441755;rs117199990;rs3208305;rs7841189;rs7841189;rs1822200;rs1372344;rs17411133;rs1441760;rs1441754;rs34942551;rs325;rs325;rs328;rs328;rs4464984;rs76496571;rs75801420;rs114964604;rs4523270;rs295;rs327;rs117227752;rs9644638;rs4922118;rs4922119;rs117199990;rs3916027;rs59147390;rs4128744;rs7004158;rs115849089;rs295;rs117227752;rs117227752;rs325;rs328;rs17489226;rs6586884;rs6999813;rs6983430;rs2103325;rs34818360;rs2119689;rs35495249;rs115849089;rs77219697;rs286;rs113988682;rs17091909;rs1441764;rs35687633;rs9644639;rs6586884;rs6586884;rs6999813;rs6999813;rs286;rs286;rs7841189;rs7841189;rs34564316;rs78810414;rs60223219;rs60223219;rs114650503;rs331;rs77069344;rs114964604;rs4126104;rs6983430;rs145391587;rs114964604;rs78299715;rs77237194;rs35617716;rs7004149;rs7004158;rs11570891;rs17091891;rs2410625;rs11995475;rs314;rs765549;rs115849089;rs9644568;rs325;rs1441760;rs12679834;rs17411113;rs17411113;rs74869266;rs79236614;rs7841189;rs7841189;rs34327087;rs34345068;rs78299715;rs58946909;rs2083636;rs331;rs1569209;rs75551077;rs289;rs17091891;rs7007797;rs74511360;rs4644277;rs328;rs113988682;rs1441757;rs12678603;rs142117848;rs78358410;rs139315015;rs117199990;rs74869266;rs11989309;rs11989309;rs325;rs11570891;rs4464984;rs17091891;rs12678919;rs12678919;rs15285;rs10096633;rs10096633;rs17489282;rs17489373;rs4644277;rs75551077;rs17411031;rs2165556;rs1441763;rs35739466;rs76722925;rs3916027;rs1441753;rs1441753;rs17091905;rs1372344;rs79236614;rs35495249;rs114964604;rs17411113;rs139894713;rs78458743;rs73600084;rs117227752;rs59147390;rs59147390;rs4523270;rs78300069;rs138295898;rs1803924;rs1803924;rs10096633;rs10096633;rs4128744;rs11570891;rs79236614;rs1441763;rs17489226;rs1581675;rs1441762;rs35495249;rs894211;rs12682115;rs17489185;rs17411045;rs4320561;rs2410620;rs28675909;rs1011685;rs7015766;rs79236614;rs11995475;rs139315015;rs78963197;rs74855321;rs12679834;rs10105606;rs17489282;rs17411168;rs1441753;rs9644568;rs75278536;rs765549;rs115849089;rs328;rs17410962;rs17410962;rs35237252;rs74615535;rs114566157;rs17410996;rs765547;rs139315015;rs304;rs17410996;rs1837842;rs7016880;rs77219697;rs60223219;rs7007609;rs2083637;rs2083636;rs10096633;rs17091909;rs17411113;rs138022915;rs78299715;rs34932218;rs79198716;rs75835816;rs295;rs1011685;rs115129770;rs74511360;rs11570891;rs11570891;rs6993414;rs78458743;rs17410962;rs17410962;rs17411031;rs1992442;rs920588;rs920589;rs4425772;rs4628269;rs2410619;rs11986942;rs35617716;rs74511360;rs78404258;rs75278536;rs17410962;rs17410962;rs17411045;rs2103325;rs7007797;rs76259755;rs6993414;rs6993414;rs74983646;rs78299715;rs114964604;rs1822200;rs75278536;rs17482753;rs12682115;rs6586884;rs114366307;rs74983646;rs117779442;rs17410962;rs286;rs328;rs34564316;rs79108221;rs10096633;rs10096633;rs10096633;rs10096633;rs78013771;rs76496571;rs75801420;rs2410618;rs1992443;rs2119690;rs2083637;rs75469215;rs2119690;rs79198716;rs76737188;rs7016880;rs117779442;rs4644277;rs2119689;rs77069344;rs78458743;rs117199990;rs1441763;rs10503669;rs10105606;rs17091909;rs117501405;rs1059611;rs1059611;rs1837842;rs35687633;rs117227752;rs17410962;rs17410962;rs17489185;rs17091909;rs17091909;rs17411126;rs1441762;rs35617716;rs75675187;rs11991231;rs35617716;rs322;rs17489226;rs2410623;rs76722925;rs320;rs80073370;rs7007797;rs138022915;rs6999813;rs1441762;rs12682115;rs114566157;rs7826306;rs297;rs74855321;rs1992442;rs4083261;rs115849089;rs76722925;rs76722925;rs77069344;rs76975037;rs1441766;rs76259755;rs80302977;rs304;rs17410983;rs2410630;rs327;rs35687633;rs78810414;rs7004158;rs6983430;rs77219697;rs11991231;rs112994260;rs114366307;rs17410983;rs145391587;rs79236614;rs78013771;rs76496571;rs2410618;rs1992443;rs920588;rs920589;rs4425772;rs4628269;rs2410619;rs4406409;rs305;rs17489226;rs2103325;rs6993414;rs6993414;rs74983646;rs17410983;rs7004149;rs17410962;rs75278536;rs77237194;rs78458743;rs17091891;rs78458743;rs286;rs286;rs322;rs75278536;rs1822200;rs11991231;rs327;rs1803924;rs74855321;rs17410996;rs17489282;rs1441756;rs7816447;rs7816447;rs76496571;rs75801420;rs325;rs1441762;rs34327087;rs34345068;rs3916027;rs17410996;rs12678604;rs9644639;rs297;rs325;rs325;rs78963197;rs12541912;rs76259755;rs190118115;rs1372344;rs34942551;rs1581675;rs2083636;rs1441758;rs1837843;rs35739466;rs11989309;rs11989309;rs76975037;rs10503669;rs1441763;rs80302977;rs17489185;rs75801420;rs78013771;rs10096633;rs10096633;rs10503669;rs35739466;rs77069344;rs1059611;rs1059611;rs12541912;rs17091891;rs17091891;rs7841189;rs7841189;rs35495249;rs894211;rs9644638;rs78299715;rs78458743;rs78013771;rs76496571;rs17489185;rs17410983;rs11991231;rs11991231;rs304;rs76737188;rs117779442;rs2410625;rs305;rs75801420;rs77069344;rs4083261;rs1441766;rs3735964;rs60223219;rs60223219;rs76722925;rs304;rs78963197;rs17091909;rs17091909;rs115849089;rs58946909;rs7819706;rs7007609;rs17411113;rs114650503;rs1011685;rs6983430;rs17489185;rs73208815;rs314;rs17411045;rs74983646;rs117779442;rs7819706;rs7819706;rs114964604;rs4644277;rs35369244;rs3208305;rs10096633;rs10096633;rs74855321;rs34345068;rs1441754;rs7016880;rs34327087;rs2410623;rs17410962;rs115129770;rs17410962;rs4333617;rs58946909;rs17410983;rs76975037;rs35369244;rs17091909;rs17091909;rs4922117;rs1441763;rs1441757;rs34942551;rs75082673;rs76259755;rs13702;rs2410621;rs34345068;rs74869266;rs78300069;rs9644637;rs17091905;rs79236614;rs7004158;rs326;rs58946909;rs17410914;rs326;rs3916027;rs17410983;rs4922117;rs2410625;rs1441762;rs35369244;rs17411045;rs4922117;rs34932218;rs765548;rs1441757;rs7016880;rs320;rs35617716;rs34356624;rs1059611;rs322;rs76737188;rs77069344;rs7819706;rs325;rs78458743;rs190118115;rs17489226;rs1992442;rs2410618;rs1992443;rs2165558;rs4523270;rs34693282;rs6586886;rs12678919;rs12678919;rs1441766;rs74615535;rs1011685;rs34942551;rs7007797;rs295;rs328;rs291;rs59147390;rs114650503;rs7816447;rs6993414;rs10096633;rs74869266;rs7819706;rs7004149;rs74983646;rs17410914;rs17410996;rs75801420;rs920588;rs920589;rs4425772;rs4628269;rs2410619;rs1441766;rs4922118;rs4922119;rs79445051;rs1441766;rs73600084;rs1822200;rs1372344;rs35687633;rs34942551;rs4333617;rs78404258;rs117501405;rs287;rs1372344;rs17411168;rs1441756;rs74983646;rs7819706;rs297;rs10096633;rs76496571;rs2083636;rs11995475;rs75801420;rs35237252;rs77150190;rs77729186;rs1441756;rs287;rs1441754;rs35237252;rs77150190;rs77729186;rs77729186;rs117227752;rs59147390;rs59147390;rs17489539;rs17489539;rs74511360;rs76722925;rs1822200;rs1837843;rs1441753;rs11991231;rs11991231;rs35369244;rs35237252;rs2410623;rs114964604;rs1372344;rs17411126;rs79198716;rs78300069;rs115849089;rs34564316;rs2009493;rs4126104;rs13439782;rs17091909;rs17091909;rs1837843;rs4126104;rs326;rs79108221;rs17091905;rs1822200;rs1992442;rs1441754;rs75469215;rs15285;rs117779442;rs1441763;rs145391587;rs75278536;rs1011685;rs78013771;rs76496571;rs17489185;rs17410983;rs17489226;rs17410996;rs7016880;rs1822200;rs35687633;rs17091905;rs17091905;rs4922117;rs17411168;rs34932218;rs3844510;rs11986942;rs75675187;rs12679834;rs15285;rs113988682;rs17091905;rs17091905;rs1441758;rs7004149;rs74511360;rs286;rs7007797;rs34932218;rs7007609;rs1569209;rs17489226;rs17410914;rs78963197;rs17410983;rs328;rs328;rs13702;rs325;rs325;rs328;rs328;rs77150190;rs77729186;rs17482753;rs17482753;rs17091891;rs17091891;rs73600084;rs2165558;rs17091905;rs17091905;rs4320561;rs2410620;rs2410621;rs2119689;rs1441758;rs34327087;rs78299715;rs80302977;rs17489268;rs17411031;rs1441756;rs1441755;rs765547;rs75082673;rs11989309;rs17411133;rs35237252;rs4333617;rs1803924;rs1803924;rs1059611;rs17410996;rs1441753;rs7819706;rs7819706;rs1372344;rs4425772;rs7816447;rs7816447;rs114650503;rs80302977;rs17410914;rs73600084;rs765549;rs75469215;rs79198716;rs112994260;rs76722925;rs74869266;rs15285;rs17411168;rs286;rs7816447;rs328;rs138022915;rs17410962;rs4922119;rs77219697;rs75675187;rs78404258;rs6999158;rs1803924;rs1803924;rs17489373;rs78963197;rs74855321;rs76496571;rs114964604;rs2119690;rs34942551;rs138295898;rs2410618;rs1992443;rs7016880;rs115849089;rs6983430;rs114650503;rs114366307;rs138022915;rs7016880;rs7007609;rs7007609;rs6993414;rs17091891;rs114366307;rs79445051;rs58946909;rs4922118;rs7007609;rs78404258;rs305;rs10105606;rs11570891;rs11570891;rs11986942;rs17091909;rs17091909;rs920588;rs765549;rs35617716;rs11989309;rs11989309;rs7819706;rs7819706;rs11995475;rs117501405;rs117199990;rs74855321;rs115849089;rs10503669;rs17410914;rs12679834;rs76737188;rs12679834;rs12679834;rs17091905;rs17091905;rs34499461;rs35617716;rs17489268;rs17091909;rs17091909;rs920589;rs4628269;rs2410619;rs1441753;rs35237252;rs4128744;rs17091909;rs60223219;rs114566157;rs12682115;rs117199990;rs58946909;rs117227752;rs117227752;rs7007797;rs12678919;rs35465966;rs6999158;rs320;rs117227752;rs1441757;rs34693282;rs17489539;rs17411045;rs17411133;rs2083637;rs77237194;rs9644637;rs74511360;rs115849089;rs78963197;rs17091909;rs35617716;rs76737188;rs13702;rs17489268;rs1837842;rs2119689;rs297;rs17091909;rs76722925;rs113988682;rs74855321;rs58946909;rs77729186;rs4464984;rs322;rs74855321;rs7819706;rs7819706;rs35369244;rs12682115;rs12682115;rs34818360;rs12678603;rs12678603;rs12678604;rs12678604;rs325;rs78458743;rs17411031;rs7004149;rs7004149;rs60223219;rs7841189;rs59147390;rs74615535;rs7004149;rs7004158;rs6983430;rs113988682;rs3735964;rs3735964;rs17489373;rs77219697;rs1441755;rs17091905;rs74855321;rs79236614;rs78300069;rs75469215;rs139315015;rs17410996;rs331;rs17091905;rs327;rs78458743;rs76975037;rs2165556;rs35465966;rs7007609;rs7007609;rs7007797;rs7007797;rs7004149;rs7004149;rs7004158;rs7004158;rs6983430;rs6983430;rs75082673;rs7816447;rs7816447;rs328;rs34345068;rs75469215;rs78013771;rs9644639;rs34932218;rs1441762;rs76737188;rs7007797;rs10096633;rs17482753;rs12678919;rs17489185;rs75551077;rs115849089;rs1441764;rs2410630;rs77069344;rs7841189;rs35739466;rs2119690;rs35687633;rs34693282;rs268;rs76975037;rs9644638;rs34327087;rs35617716;rs114566157;rs17410996;rs289;rs7015766;rs114964604;rs9644568;rs73600084;rs35617716;rs286;rs286;rs17489185;rs17489226;rs17489268;rs325;rs325;rs328;rs328;rs117779442;rs17091905;rs2083637;rs73208815;rs112994260;rs286;rs13702;rs115129770;rs17411113;rs1441761;rs7004158;rs326;rs331;rs12541912;rs59147390;rs9644637;rs76737188;rs12678603;rs1059611;rs17091905;rs10503669;rs75675187;rs74615535;rs11991231;rs1441754;rs325;rs325;rs328;rs328;rs75278536;rs78013771;rs7015766;rs7015766;rs304;rs79108221;rs4922118;rs4922119;rs2410630;rs73208815;rs11991231;rs11991231;rs10096633;rs79236614;rs7816447;rs75551077;rs139315015;rs17411168;rs286;rs1059611;rs15285;rs7015766;rs1011685;rs79236614;rs765547;rs6983430;rs77219697;rs1441766;rs1441757;rs117501405;rs76722925;rs77150190;rs35739466;rs114366307;rs9644568;rs10096633;rs76259755;rs322;rs1919484;rs78300069;rs7004158;rs75801420;rs34693282;rs287;rs2119690;rs1837842;rs6993414;rs287;rs17410983;rs60223219;rs114650503;rs80073370;rs17411045;rs1441761;rs78810414;rs7004149;rs12678604;rs11989309;rs34356624;rs4523270;rs117227752;rs59147390;rs59147390;rs76737188;rs11986942;rs77219697;rs75082673;rs11989309;rs75675187;rs78404258;rs2410623;rs4406409;rs297;rs17489373;rs13702;rs7007797;rs13439782;rs17411045;rs17091909;rs7015766;rs7015766;rs326;rs35739466;rs112994260;rs79445051;rs77729186;rs12678604;rs7015766;rs1441755;rs2410623;rs80302977;rs1837843;rs4126104;rs4333617;rs305;rs765549;rs4406409;rs78300069;rs13702;rs4464984;rs142117848;rs74615535;rs295;rs7819706;rs17411045;rs142117848;rs76975037;rs1581675;rs78963197;rs79236614;rs77219697;rs76722925;rs117199990;rs75278536;rs75082673;rs4464984;rs114964604;rs75469215;rs326;rs1059611;rs12541912;rs138295898;rs17411031;rs1441766;rs765549;rs145391587;rs1011685;rs11986942;rs139894713;rs2103325;rs142117848;rs17091909;rs10503669;rs139315015;rs6586884;rs320;rs286;rs765548;rs1011685;rs1011685;rs115129770;rs75469215;rs1569209;rs17410914;rs7004149;rs331;rs4644277;rs7841189;rs76975037;rs78299715;rs325;rs314;rs17482753;rs7841189;rs320;rs34693282;rs3735964;rs3735964;rs12678919;rs12678919;rs79236614;rs305;rs4406409;rs114650503;rs1569209;rs1441761;rs4425772;rs34564316;rs10503669;rs7004149;rs7819706;rs17411045;rs17411168;rs34932218;rs1441760;rs17489539;rs291;rs35465966;rs9644568;rs34564316;rs35465966;rs4126104;rs17411133;rs1569209;rs4320561;rs2410620;rs2410621;rs10503669;rs35739466;rs3735964;rs117227752;rs10503669;rs10503669;rs1441756;rs7016880;rs7016880;rs326;rs59147390;rs7004149;rs7004149;rs80302977;rs112994260;rs3208305;rs74855321;rs28675909;rs7004158;rs7841189;rs1992442;rs4628269;rs2410619;rs78013771;rs74983646;rs325;rs76975037;rs34693282;rs4922118;rs4922119;rs2165558;rs9644637;rs17091891;rs4523270;rs75469215;rs114964604;rs4126104;rs12678604;rs12678604;rs3208305;rs17489373;rs17482753;rs78963197;rs113988682;rs7841189;rs6983430;rs75801420;rs920588;rs920589;rs327;rs6983430;rs17489226;rs77069344;rs6586884;rs287;rs78963197;rs2009493;rs28675909;rs28675909;rs79198716;rs77219697;rs12678603;rs12678603;rs17091905;rs2410623;rs327;rs12678919;rs34942551;rs76722925;rs328;rs75801420;rs17489539;rs79198716;rs12678919;rs1441758;rs35237252;rs77069344;rs1569209;rs1569209;rs58946909;rs58946909;rs75551077;rs17091905;rs17091905;rs7007609;rs7007609;rs7007797;rs7007797;rs7004158;rs7004158;rs6983430;rs6983430;rs7819706;rs75801420;rs17411133;rs894211;rs3208305;rs1992443;rs1837843;rs17482753;rs4922117;rs74869266;rs1441766;rs17411031;rs2165558;rs7004149;rs7004149;rs1011685;rs7841189;rs7841189;rs12541912;rs35617716;rs35237252;rs76259755;rs76722925;rs79445051;rs305;rs77069344;rs17482753;rs17091905;rs325;rs328;rs35687633;rs35369244;rs17489282;rs2410618;rs10096633;rs17411031;rs115129770;rs2103325;rs142117848;rs28675909;rs304;rs1803924;rs1919484;rs78299715;rs9644568;rs1441766;rs1569209;rs1581675;rs35495249;rs289;rs1837842;rs17482753;rs286;rs139894713;rs286;rs76975037;rs79108221;rs139894713;rs894211;rs7007797;rs112994260;rs74511360;rs73600084;rs60223219;rs17410914;rs17410914;rs12678919;rs12678919;rs2410623;rs1059611;rs117779442;rs114964604;rs2103325;rs35739466;rs327;rs12678603;rs2410621;rs11995475;rs17410962;rs17091891;rs79236614;rs1441756;rs35237252;rs6586886;rs58946909;rs113988682;rs6999813;rs115129770;rs114566157;rs17410983;rs17410983;rs12682115;rs765547;rs74869266;rs76975037;rs765547;rs3844510;rs4320561;rs2410620;rs79198716;rs7819706;rs17489185;rs17410996;rs1581675;rs4333617;rs28675909;rs115849089;rs2410630;rs322;rs76975037;rs2410630;rs79445051;rs75278536;rs78013771;rs76496571;rs17489185;rs17489185;rs17489226;rs17489226;rs17410996;rs17410996;rs75801420;rs114964604;rs34942551;rs115849089;rs117199990;rs78300069;rs79108221;rs1011685;rs114566157;rs114566157;rs34564316;rs139315015;rs17489185;rs17489226;rs1441757;rs1441754;rs2165556;rs77219697;rs6993414;rs1011685;rs1441760;rs7015766;rs145106713;rs1441753;rs76975037;rs17489268;rs78810414;rs76975037;rs4320561;rs2410620;rs2410621;rs35617716;rs12678603;rs142117848;rs287;rs75278536;rs17489185;rs2410625;rs7004158;rs74855321;rs76259755;rs7816447;rs76496571;rs6999813;rs4083261;rs35495249;rs7007609;rs78963197;rs4922118;rs4922119;rs314;rs17410914;rs78458743;rs77237194;rs9644637;rs114366307;rs78458743;rs17489185;rs17410983;rs17489226;rs12541912;rs11991231;rs4406409;rs74615535;rs117779442;rs2083637;rs2083636;rs35495249;rs79198716;rs80302977;rs304;rs1372344;rs34345068;rs117227752;rs7819706;rs7819706;rs17411168;rs6586884;rs6586884;rs6999813;rs6999813;rs35687633;rs78300069;rs17410996;rs35369244;rs289;rs17489373;rs304;rs76496571;rs78300069;rs74615535;rs115849089;rs1803924;rs115849089;rs2410630;rs34327087;rs59147390;rs59147390;rs74869266;rs79236614;rs34327087;rs138295898;rs138295898;rs79198716;rs77150190;rs112994260;rs34356624;rs17489226;rs7016880;rs138022915;rs10096633;rs78300069;rs7816447;rs1822200;rs9644638;rs289;rs327;rs1919484;rs74855321;rs17411113;rs17411113;rs1441754;rs35237252;rs17410962;rs17410962;rs1837843;rs1441755;rs4406409;rs12678604;rs60223219;rs60223219;rs295;rs10096633;rs894211;rs139315015;rs79198716;rs114366307;rs12682115;rs1441760;rs34693282;rs17410962;rs17410962;rs4333617;rs34345068;rs1837842;rs7841189;rs7841189;rs34564316;rs6586884;rs6999813;rs2165556;rs2083637;rs289;rs2119690;rs145391587;rs79236614;rs142117848;rs74615535;rs17091905;rs139315015;rs76259755;rs17410983;rs17489226;rs76975037;rs75469215;rs12678919;rs12678919;rs7841189;rs7841189;rs17410962;rs17482753;rs17482753;rs58946909;rs10096633;rs115849089;rs17489373;rs114964604;rs286;rs77150190;rs77729186;rs79108221;rs1569209;rs74983646;rs1011685;rs1059611;rs73208815;rs28675909;rs12682115;rs17411031;rs1441758;rs9644637;rs34942551;rs78810414;rs74615535;rs74615535;rs1441753;rs77069344;rs7016880;rs7841189;rs76975037;rs76496571;rs2083636;rs17489539;rs76737188;rs7007609;rs117199990;rs4922117;rs17091891;rs17091891;rs115129770;rs78458743;rs115849089;rs11570891;rs1441766;rs74511360;rs78404258;rs4628269;rs2410619;rs3844510;rs79445051;rs4126104;rs17411045;rs3735964;rs77729186;rs114650503;rs75469215;rs12682115;rs17489539;rs34818360;rs78810414;rs28675909;rs34818360;rs7816447;rs80302977;rs7819706;rs35465966;rs12678603;rs305;rs74855321;rs139894713;rs11991231;rs12679834;rs12679834;rs326;rs3916027;rs17411113;rs34932218;rs765548;rs1441756;rs35369244;rs35617716;rs76737188;rs304;rs78013771;rs76496571;rs17411031;rs17411133;rs17091891;rs17482753;rs17410996;rs75278536;rs3735964;rs77150190;rs77729186;rs79108221;rs328;rs77150190;rs10105606;rs114964604;rs35465966;rs17489539;rs7015766;rs326;rs117779442;rs1441753;rs2119689;rs17410983;rs2083637;rs11995475;rs117199990;rs78458743;rs113988682;rs76737188;rs35465966;rs35739466;rs12678603;rs11570891;rs2119689;rs295;rs139894713;rs894211;rs9644638;rs7015766;rs77219697;rs11995475;rs115849089;rs1803924;rs114650503;rs76722925;rs11570891;rs11991231;rs79108221;rs11570891;rs765549;rs7826306;rs320;rs1837843;rs17489282;rs1992442;rs11989309;rs11989309;rs75835816;rs117501405;rs17411168;rs34932218;rs3844510;rs2410625;rs2410625;rs4644277;rs1441762;rs112994260;rs17410914;rs114366307;rs138022915;rs114366307;rs4464984;rs3735964;rs3735964;rs4464984;rs34499461;rs190118115;rs79108221;rs117779442;rs114650503;rs10096633;rs10096633;rs17410962;rs17410962;rs17091909;rs17091909;rs1992443;rs920588;rs920589;rs4425772;rs4628269;rs2410619;rs1441755;rs115129770;rs1992442;rs34818360;rs7816447;rs7816447;rs59147390;rs11986942;rs34499461;rs79198716;rs138022915;rs2103325;rs6586886;rs10096633;rs10096633;rs7015766;rs7015766;rs287;rs305;rs2410618;rs1441757;rs77219697;rs17091905;rs1992443;rs4644277;rs1837843;rs320;rs115129770;rs17411133;rs287;rs112994260;rs139894713;rs7007797;rs7004149;rs35617716;rs11995475;rs28675909;rs74983646;rs304;rs2410618;rs2165556;rs75801420;rs17411126;rs80073370;rs76975037;rs6999813;rs113988682;rs74869266;rs6983430;rs74511360;rs77237194;rs12541912;rs1441762;rs73208815;rs331;rs1581675;rs1011685;rs1011685;rs765549;rs1059611;rs1441754;rs78300069;rs12678604;rs75082673;rs17410914;rs17411031;rs3208305;rs7819706;rs76737188;rs7004158;rs75675187;rs145391587;rs77150190;rs2165556;rs2083637;rs75551077;rs12679834;rs12679834;rs17411031;rs73208815;rs4425772;rs1803924;rs322;rs138022915;rs114650503;rs75801420;rs4333617;rs76496571;rs1837842;rs34499461;rs114366307;rs331;rs4628269;rs2410619;rs73208815;rs6993414;rs6993414;rs78299715;rs11991231;rs11991231;rs291;rs35495249;rs35617716;rs34942551;rs35369244;rs17482753;rs9644638;rs114366307;rs765547;rs12682115;rs10503669;rs117227752;rs289;rs12678919;rs9644639;rs139315015;rs1441757;rs28675909;rs28675909;rs79198716;rs79445051;rs17482753;rs765547;rs75675187;rs145391587;rs920589;rs4083261;rs2083636;rs76496571;rs17482753;rs7007609;rs17410914;rs15285;rs295;rs78810414;rs76737188;rs12678604;rs75675187;rs77069344;rs1059611;rs1059611;rs115129770;rs114566157;rs78013771;rs76496571;rs17489185;rs17489185;rs17410983;rs17410983;rs17489226;rs17489226;rs17410996;rs17410996;rs1919484;rs7016880;rs7016880;rs320;rs77150190;rs17411045;rs287;rs2083637;rs1059611;rs139894713;rs17410914;rs1441756;rs17410983;rs114964604;rs76259755;rs77069344;rs34818360;rs7016880;rs76722925;rs1441761;rs80073370;rs138295898;rs17410996;rs2410618;rs1992443;rs34327087;rs7015766;rs268;rs7841189;rs7841189;rs74983646;rs76975037;rs78300069;rs34564316;rs35687633;rs34818360;rs11570891;rs11989309;rs297;rs1803924;rs3844510;rs2410625;rs4644277;rs2119689;rs17410983;rs286;rs17411045;rs117779442;rs4126104;rs7007609;rs326;rs3916027;rs77219697;rs6993414;rs6993414;rs331;rs12682115;rs1441763;rs765547;rs74983646;rs139315015;rs12678604;rs326;rs331;rs1569209;rs1569209;rs1919484;rs17091909;rs34932218;rs77237194;rs112994260;rs114650503;rs114366307;rs138022915;rs11995475;rs1441763;rs7007609;rs331;rs34499461;rs6586884;rs117199990;rs1441763;rs6586886;rs78458743;rs7004149;rs7004149;rs331;rs35465966;rs305;rs17091909;rs17091909;rs34942551;rs80302977;rs78458743;rs117779442;rs114650503;rs115129770;rs115849089;rs75469215;rs117779442;rs12682115;rs12682115;rs17410962;rs17410962;rs76975037;rs3208305;rs4320561;rs2410620;rs2410621;rs76737188;rs7004149;rs7004149;rs74511360;rs139894713;rs17091905;rs17091905;rs17411168;rs79445051;rs34932218;rs12678604;rs60223219;rs12682115;rs78404258;rs3735964;rs59147390;rs11986942;rs117779442;rs17091891;rs35739466;rs17410962;rs2410623;rs1441762;rs2165556;rs1059611;rs17411168;rs75082673;rs77069344;rs17411126;rs7015766;rs7015766;rs17410914;rs1441764;rs1441755;rs4406409;rs34693282;rs7016880;rs7016880;rs80073370;rs35369244;rs60223219;rs6993414;rs113988682;rs920588;rs1581675;rs76737188;rs115849089;rs78013771;rs17411126;rs2165556;rs75278536;rs15285;rs11986942;rs75835816;rs12679834;rs12679834;rs35237252;rs76975037;rs7004149;rs7004149;rs76722925;rs1441753;rs12678603;rs76259755;rs78299715;rs115849089;rs7015766;rs1441757;rs3916027;rs7016880;rs114566157;rs291;rs1059611;rs1059611;rs12682115;rs12682115;rs2165558;rs78300069;rs12679834;rs7819706;rs7819706;rs12678603;rs12678603;rs12678604;rs12678604;rs326;rs78963197;rs2103325;rs325;rs1581675;rs17411133;rs34932218;rs142117848;rs181349205;rs3208305;rs295;rs78963197;rs2410630;rs7015766;rs322;rs4126104;rs35687633;rs7004158;rs7004158;rs6983430;rs6983430;rs6983430;rs79445051;rs79108221;rs75551077;rs2103325;rs77219697;rs2103325;rs17411168;rs17091909;rs3735964;rs17091891;rs35237252;rs77219697;rs7007609;rs7007609;rs7007797;rs7007797;rs3844510;rs74511360;rs78300069;rs74615535;rs74983646;rs295;rs1441766;rs78810414;rs34942551;rs12679834;rs12679834;rs12679834;rs75801420;rs17489373;rs1837842;rs17091891;rs17091891;rs35687633;rs7004158;rs326;rs1581675;rs1441761;rs17091891;rs60223219;rs117199990;rs6999813;rs78013771;rs17489185;rs76259755;rs9644637;rs7016880;rs7016880;rs7004149;rs7015766;rs328;rs34818360;rs17411113;rs17489373;rs78013771;rs10503669;rs114964604;rs35369244;rs58946909;rs58946909;rs75551077;rs17489268;rs10096633;rs10096633;rs17411133;rs4083261;rs74855321;rs139894713;rs1441754;rs115849089;rs6586884;rs17489185;rs77219697;rs75801420;rs115849089;rs297;rs7015766;rs11995475;	Free_cholesterol_in_large_VLDL;HDL_diameter;Concentration_of_very_small_VLDL_particles;Triglycerides_in_chylomicrons_and_extremely_large_VLDL;Serum_S-VLDL-L;Phospholipids_in_large_HDL;Concentration_of_very_large_VLDL_particles;Concentration_of_very_large_VLDL_particles;Serum_VLDL-TG;Serum_VLDL-TG;Serum_M-VLDL-FC;M-VLDL-FC;Total_cholesterol_in_large_VLDL;Total_cholesterol_in_HDL;HDL_diameter;Cholesterol_esters_in_large_VLDL;Serum_S-VLDL-TG;Serum_M-VLDL-TG;M-VLDL-TG;Cholesterol_esters_in_medium_VLDL;Concentration_of_large_HDL_particles;Triglycerides_in_medium_VLDL;Concentration_of_large_VLDL_particles;Phospholipids_in_large_HDL;Triglycerides_in_large_VLDL;Serum_M-VLDL-L;Concentration_of_small_VLDL_particles;Total_cholesterol_in_large_HDL;Free_cholesterol_in_large_HDL;Total_cholesterol_in_HDL;Cholesterol_esters_in_large_HDL;Total_cholesterol_in_HDL;Serum_total_triglycerides;Total_lipids_in_small_VLDL;Total_lipids_in_small_VLDL;Free_cholesterol_in_medium_VLDL;Phospholipids_in_medium_VLDL;Serum_Serum-TG;Serum-TG;Serum_S-HDL-TG;S-HDL-TG;Total_cholesterol_in_small_VLDL;Total_cholesterol_in_small_VLDL;Serum_L-VLDL-TG;Triglycerides_in_chylomicrons_and_extremely_large_VLDL;Triglycerides_in_chylomicrons_and_extremely_large_VLDL;Triglycerides_in_chylomicrons_and_extremely_large_VLDL;Triglycerides_in_chylomicrons_and_extremely_large_VLDL;Serum_M-VLDL-CE;M-VLDL-CE;Triglycerides_in_small_VLDL;Serum_Tot-TG;Serum_Val/Serum-TG;Val/Serum-TG;HDL_diameter;Phospholipids_in_small_VLDL;Total_cholesterol_in_medium_VLDL;Concentration_of_large_VLDL_particles;Phospholipids_in_large_HDL;Triglycerides_in_large_VLDL;Triglycerides_in_large_VLDL;Cholesterol_esters_in_medium_VLDL;Total_cholesterol_in_large_HDL;Free_cholesterol_in_large_HDL;Phospholipids_in_small_VLDL;Triglycerides_in_small_VLDL;Total_cholesterol_in_medium_VLDL;Total_lipids_in_small_VLDL;Total_lipids_in_small_VLDL;Total_lipids_in_small_VLDL;Concentration_of_very_small_VLDL_particles;Phospholipids_in_small_VLDL;Concentration_of_very_small_VLDL_particles;HDL_diameter;Serum_Serum-TG;Serum_S-VLDL-L;S-VLDL-L;Serum_S-VLDL-L;Serum_S-HDL-TG;Cholesterol_esters_in_medium_VLDL;Total_cholesterol_in_large_VLDL;Phospholipids_in_large_VLDL;Free_cholesterol_in_small_VLDL;Serum_S-VLDL-PL;Total_lipids_in_large_VLDL;Phospholipids_in_large_HDL;Concentration_of_small_VLDL_particles;Cholesterol_esters_in_large_HDL;Total_lipids_in_large_HDL;Concentration_of_small_VLDL_particles;Serum_total_triglycerides;Total_cholesterol_in_large_HDL;Total_cholesterol_in_large_HDL;Triglycerides_in_large_VLDL;Total_cholesterol_in_HDL;Cholesterol_esters_in_large_VLDL;Total_cholesterol_in_large_HDL;Cholesterol_esters_in_large_VLDL;Free_cholesterol_in_large_HDL;Free_cholesterol_in_large_HDL;Cholesterol_esters_in_large_VLDL;Free_cholesterol_in_medium_VLDL;Triglycerides_in_small_HDL;Triglycerides_in_chylomicrons_and_extremely_large_VLDL;Concentration_of_very_small_VLDL_particles;Serum_S-VLDL-L;Free_cholesterol_in_small_VLDL;Serum_S-VLDL-L;S-VLDL-L;Total_lipids_in_large_VLDL;Total_lipids_in_large_VLDL;Total_lipids_in_large_VLDL;Free_cholesterol_in_large_HDL;Phospholipids_in_very_large_VLDL;Triglycerides_in_chylomicrons_and_extremely_large_VLDL;Serum_Ile/Serum-TG;Ile/Serum-TG;Serum_M-VLDL-FC;Concentration_of_very_large_VLDL_particles;Serum_VLDL-TG;VLDL-TG;Serum_VLDL-TG;Serum_VLDL-TG;Serum_VLDL-TG;VLDL-TG;Serum_VLDL-TG;VLDL-TG;Total_cholesterol_in_large_VLDL;Serum_M-VLDL-FC;Phospholipids_in_large_HDL;M-VLDL-FC;Cholesterol_esters_in_large_HDL;Total_lipids_in_large_HDL;Serum_total_triglycerides;Serum_S-VLDL-TG;Triglycerides_in_large_VLDL;Total_lipids_in_medium_VLDL;VLDL_diameter;Free_cholesterol_in_large_HDL;Free_cholesterol_in_large_HDL;Triglycerides_in_small_VLDL;Phospholipids_in_small_VLDL;Free_cholesterol_in_large_HDL;Cholesterol_esters_in_medium_VLDL;Cholesterol_esters_in_medium_VLDL;Cholesterol_esters_in_medium_VLDL;Total_lipids_in_small_VLDL;Free_cholesterol_in_medium_VLDL;Phospholipids_in_small_VLDL;Concentration_of_very_small_VLDL_particles;Triglycerides_in_chylomicrons_and_extremely_large_VLDL;Serum_S-HDL-TG;S-HDL-TG;Total_lipids_in_large_VLDL;Triglycerides_in_chylomicrons_and_extremely_large_VLDL;HDL_diameter;Serum_S-VLDL-L;S-VLDL-L;Serum_S-VLDL-L;S-VLDL-L;Total_cholesterol_in_small_VLDL;Concentration_of_very_large_VLDL_particles;Concentration_of_very_large_VLDL_particles;Serum_M-VLDL-FC;M-VLDL-FC;Serum_Serum-TG;Serum_Serum-TG;Serum-TG;Free_cholesterol_in_large_VLDL;Total_cholesterol_in_large_VLDL;Concentration_of_large_HDL_particles;Serum_S-HDL-TG;Serum_S-HDL-TG;S-HDL-TG;Serum_VLDL-TG-eFR;VLDL-TG-eFR;Cholesterol_esters_in_large_HDL;Cholesterol_esters_in_large_VLDL;Concentration_of_medium_VLDL_particles;Phospholipids_in_large_HDL;Phospholipids_in_large_VLDL;Triglycerides_in_large_VLDL;VLDL_diameter;Total_cholesterol_in_large_VLDL;Total_cholesterol_in_HDL;Free_cholesterol_in_large_HDL;Total_cholesterol_in_large_HDL;Cholesterol_esters_in_large_VLDL;Cholesterol_esters_in_large_VLDL;Total_lipids_in_small_VLDL;Total_lipids_in_small_VLDL;Serum_total_triglycerides;Concentration_of_small_VLDL_particles;Triglycerides_in_medium_VLDL;Triglycerides_in_medium_VLDL;Concentration_of_very_small_VLDL_particles;Triglycerides_in_very_large_VLDL;Triglycerides_in_very_large_VLDL;Concentration_of_very_small_VLDL_particles;Total_cholesterol_in_large_VLDL;Serum_S-VLDL-P;S-VLDL-P;Concentration_of_very_large_VLDL_particles;HDL_diameter;Serum_S-VLDL-L;Serum_S-VLDL-L;Triglycerides_in_very_small_VLDL;Serum_TG/PG;VLDL_diameter;Serum_M-VLDL-CE;M-VLDL-CE;Serum_M-VLDL-CE;M-VLDL-CE;Cholesterol_esters_in_medium_VLDL;Cholesterol_esters_in_large_HDL;VLDL_diameter;Concentration_of_large_VLDL_particles;Serum_Leu/Serum-TG;Leu/Serum-TG;Serum_M-VLDL-PL;M-VLDL-PL;Total_lipids_in_large_HDL;Phospholipids_in_large_HDL;Phospholipids_in_large_HDL;Concentration_of_medium_VLDL_particles;Triglycerides_in_very_small_VLDL;Free_cholesterol_in_large_VLDL;Free_cholesterol_in_large_VLDL;Free_cholesterol_in_large_HDL;Concentration_of_large_HDL_particles;Triglycerides_in_small_VLDL;Phospholipids_in_small_VLDL;Total_lipids_in_small_VLDL;Phospholipids_in_large_VLDL;Concentration_of_small_VLDL_particles;Triglycerides_in_medium_VLDL;Phospholipids_in_medium_VLDL;Phospholipids_in_medium_VLDL;Serum_S-VLDL-L;S-VLDL-L;Serum_S-HDL-TG;Cholesterol_esters_in_medium_VLDL;Serum_VLDL-TG;Serum_VLDL-TG-eFR;Phospholipids_in_large_VLDL;Total_lipids_in_small_VLDL;Phospholipids_in_large_HDL;Serum_Val/Serum-TG;Serum_M-VLDL-PL;M-VLDL-PL;Total_lipids_in_small_VLDL;Total_cholesterol_in_large_VLDL;Total_cholesterol_in_large_VLDL;Serum_S-VLDL-TG;Total_lipids_in_large_VLDL;Phospholipids_in_large_HDL;Cholesterol_esters_in_large_HDL;VLDL_diameter;Free_cholesterol_in_large_HDL;Phospholipids_in_medium_VLDL;Phospholipids_in_medium_VLDL;Total_cholesterol_in_large_VLDL;Cholesterol_esters_in_large_VLDL;Free_cholesterol_in_large_HDL;Total_lipids_in_small_VLDL;Total_lipids_in_small_VLDL;Triglycerides_in_very_small_VLDL;Total_lipids_in_large_VLDL;Triglycerides_in_very_large_VLDL;Serum_S-VLDL-L;Serum_S-VLDL-L;Serum_S-HDL-TG;Serum_S-VLDL-L;Serum_S-HDL-TG;Serum_S-VLDL-L;Serum_S-HDL-TG;Serum_S-VLDL-L;S-HDL-TG;S-VLDL-L;Serum_S-HDL-TG;Serum_S-VLDL-L;S-HDL-TG;S-VLDL-L;Serum_S-HDL-TG;Serum_S-VLDL-L;S-HDL-TG;S-VLDL-L;Serum_S-HDL-TG;Serum_S-VLDL-L;S-HDL-TG;S-VLDL-L;Serum_S-HDL-TG;Serum_S-VLDL-L;Serum_S-VLDL-L;Serum_S-VLDL-L;S-VLDL-L;Concentration_of_very_large_VLDL_particles;Cholesterol_esters_in_medium_VLDL;Serum_M-VLDL-TG;M-VLDL-TG;Total_cholesterol_in_HDL;VLDL_diameter;Triglycerides_in_very_small_VLDL;Serum_Leu/Serum-TG;Leu/Serum-TG;Concentration_of_medium_VLDL_particles;Concentration_of_large_VLDL_particles;HDL_diameter;Phospholipids_in_large_HDL;Total_lipids_in_large_HDL;Triglycerides_in_small_VLDL;VLDL_diameter;Total_cholesterol_in_HDL;Total_lipids_in_medium_VLDL;Free_cholesterol_in_small_VLDL;Phospholipids_in_medium_VLDL;Cholesterol_esters_in_large_VLDL;Total_lipids_in_small_VLDL;Concentration_of_medium_VLDL_particles;Concentration_of_medium_VLDL_particles;Triglycerides_in_medium_VLDL;Phospholipids_in_small_VLDL;Triglycerides_in_very_small_VLDL;Phospholipids_in_small_VLDL;Serum_S-HDL-TG;Serum_S-HDL-TG;S-HDL-TG;Serum_S-HDL-TG;Serum_S-HDL-TG;Total_lipids_in_large_HDL;Total_lipids_in_large_HDL;Triglycerides_in_chylomicrons_and_extremely_large_VLDL;Triglycerides_in_very_small_VLDL;Triglycerides_in_very_small_VLDL;Free_cholesterol_in_medium_VLDL;Serum_M-VLDL-TG;M-VLDL-TG;Serum_M-VLDL-CE;Serum_M-VLDL-CE;Serum_M-VLDL-CE;M-VLDL-CE;Serum_M-VLDL-CE;M-VLDL-CE;Serum_M-VLDL-PL;Total_cholesterol_in_large_VLDL;Phospholipids_in_large_HDL;Phospholipids_in_large_HDL;Triglycerides_in_large_VLDL;Total_cholesterol_in_HDL;Total_cholesterol_in_HDL;VLDL_diameter;Cholesterol_esters_in_large_HDL;Phospholipids_in_large_VLDL;Phospholipids_in_medium_VLDL;Free_cholesterol_in_large_HDL;Total_cholesterol_in_large_VLDL;Free_cholesterol_in_small_VLDL;Total_cholesterol_in_medium_VLDL;Total_cholesterol_in_medium_VLDL;Concentration_of_medium_VLDL_particles;Concentration_of_medium_VLDL_particles;Concentration_of_medium_VLDL_particles;Triglycerides_in_small_HDL;Triglycerides_in_very_large_VLDL;Concentration_of_very_small_VLDL_particles;Concentration_of_very_small_VLDL_particles;Triglycerides_in_very_small_VLDL;Serum_S-HDL-TG;S-HDL-TG;Serum_M-VLDL-TG;Free_cholesterol_in_small_VLDL;Free_cholesterol_in_medium_VLDL;Serum_M-VLDL-PL;M-VLDL-PL;HDL_diameter;Phospholipids_in_small_VLDL;Phospholipids_in_small_VLDL;Concentration_of_medium_VLDL_particles;Concentration_of_medium_VLDL_particles;Serum_M-VLDL-C;Concentration_of_medium_VLDL_particles;Triglycerides_in_large_VLDL;Phospholipids_in_large_VLDL;Concentration_of_large_VLDL_particles;Triglycerides_in_medium_VLDL;Total_lipids_in_medium_VLDL;Cholesterol_esters_in_large_HDL;Cholesterol_esters_in_large_HDL;VLDL_diameter;Serum_total_triglycerides;Phospholipids_in_small_VLDL;Triglycerides_in_medium_VLDL;Total_cholesterol_in_medium_VLDL;Total_lipids_in_medium_VLDL;Phospholipids_in_small_VLDL;Free_cholesterol_in_large_VLDL;Concentration_of_very_small_VLDL_particles;Triglycerides_in_very_large_VLDL;Triglycerides_in_very_large_VLDL;Concentration_of_very_small_VLDL_particles;Triglycerides_in_very_large_VLDL;Concentration_of_very_large_VLDL_particles;Total_cholesterol_in_small_VLDL;Total_lipids_in_large_VLDL;Cholesterol_esters_in_medium_VLDL;Concentration_of_very_large_VLDL_particles;Serum_M-VLDL-CE;M-VLDL-CE;Serum_M-VLDL-CE;Serum_Leu/Serum-TG;Cholesterol_esters_in_large_HDL;Serum_M-VLDL-PL;M-VLDL-PL;Serum_M-VLDL-PL;Serum_M-VLDL-PL;M-VLDL-PL;Serum_M-VLDL-PL;M-VLDL-PL;Serum_M-VLDL-PL;M-VLDL-PL;Total_cholesterol_in_large_VLDL;Serum_total_triglycerides;Concentration_of_large_HDL_particles;Concentration_of_medium_VLDL_particles;Serum_S-VLDL-TG;S-VLDL-TG;Serum_M-VLDL-CE;Total_cholesterol_in_HDL;Total_lipids_in_medium_VLDL;Triglycerides_in_large_VLDL;Cholesterol_esters_in_large_HDL;Triglycerides_in_very_small_VLDL;Free_cholesterol_in_large_HDL;Triglycerides_in_large_VLDL;Serum_S-VLDL-L;S-VLDL-L;Concentration_of_very_large_VLDL_particles;Triglycerides_in_very_large_VLDL;Phospholipids_in_large_VLDL;Total_cholesterol_in_HDL;Triglycerides_in_very_large_VLDL;Concentration_of_large_HDL_particles;Serum_M-VLDL-CE;M-VLDL-CE;Serum_S-VLDL-P;Total_cholesterol_in_medium_VLDL;Serum_S-VLDL-L;Concentration_of_large_HDL_particles;Serum_M-VLDL-PL;Serum_M-VLDL-PL;Serum_M-VLDL-PL;Serum_M-VLDL-PL;M-VLDL-PL;Serum_M-VLDL-PL;Serum_M-VLDL-PL;Serum_M-VLDL-PL;M-VLDL-PL;Serum_M-VLDL-PL;M-VLDL-PL;Triglycerides_in_small_HDL;Concentration_of_medium_VLDL_particles;Serum_M-VLDL-CE;M-VLDL-CE;Concentration_of_large_VLDL_particles;Serum_M-VLDL-L;Serum_M-VLDL-L;M-VLDL-L;Total_lipids_in_large_HDL;Total_lipids_in_large_HDL;Free_cholesterol_in_medium_VLDL;Total_lipids_in_large_HDL;Free_cholesterol_in_medium_VLDL;Cholesterol_esters_in_large_HDL;Phospholipids_in_small_VLDL;Phospholipids_in_large_VLDL;Phospholipids_in_small_VLDL;Cholesterol_esters_in_medium_VLDL;Total_cholesterol_in_medium_VLDL;Total_lipids_in_small_VLDL;Concentration_of_medium_VLDL_particles;Triglycerides_in_medium_VLDL;Triglycerides_in_medium_VLDL;Total_lipids_in_medium_VLDL;Free_cholesterol_in_very_large_HDL;Concentration_of_large_VLDL_particles;Total_lipids_in_small_VLDL;Triglycerides_in_very_large_VLDL;Triglycerides_in_very_large_VLDL;Triglycerides_in_very_large_VLDL;Triglycerides_in_very_large_VLDL;HDL_diameter;Serum_S-HDL-TG;Triglycerides_in_chylomicrons_and_extremely_large_VLDL;S-HDL-TG;Total_cholesterol_in_large_VLDL;Triglycerides_in_very_small_VLDL;Serum_S-VLDL-PL;S-VLDL-PL;HDL_diameter;Concentration_of_large_HDL_particles;Concentration_of_very_large_VLDL_particles;Serum_S-VLDL-L;S-VLDL-L;HDL_diameter;Total_lipids_in_large_VLDL;Serum_M-VLDL-PL;M-VLDL-PL;HDL_diameter;Serum_M-VLDL-PL;Serum_M-VLDL-PL;Total_cholesterol_in_medium_VLDL;Phospholipids_in_large_HDL;Serum_M-VLDL-PL;Concentration_of_large_VLDL_particles;Triglycerides_in_large_VLDL;Phospholipids_in_large_VLDL;Total_lipids_in_medium_VLDL;Total_lipids_in_medium_VLDL;Total_lipids_in_medium_VLDL;Total_lipids_in_medium_VLDL;Total_lipids_in_medium_VLDL;Total_lipids_in_medium_VLDL;Total_cholesterol_in_HDL;Total_lipids_in_medium_VLDL;Concentration_of_small_VLDL_particles;Total_cholesterol_in_large_VLDL;Cholesterol_esters_in_large_VLDL;Phospholipids_in_medium_VLDL;Phospholipids_in_medium_VLDL;Free_cholesterol_in_large_HDL;Cholesterol_esters_in_large_VLDL;Free_cholesterol_in_large_HDL;Total_cholesterol_in_large_HDL;Free_cholesterol_in_small_VLDL;Free_cholesterol_in_small_VLDL;Cholesterol_esters_in_medium_VLDL;Triglycerides_in_medium_VLDL;Triglycerides_in_medium_VLDL;Free_cholesterol_in_very_large_HDL;Phospholipids_in_very_large_HDL;Serum_S-VLDL-L;S-VLDL-L;Total_lipids_in_large_HDL;Serum_S-HDL-TG;S-HDL-TG;Serum_S-VLDL-L;S-VLDL-L;Total_lipids_in_small_VLDL;Cholesterol_esters_in_medium_VLDL;Serum_M-VLDL-CE;M-VLDL-CE;Serum_M-VLDL-CE;Serum_M-VLDL-CE;Serum_M-VLDL-CE;Serum_M-VLDL-CE;M-VLDL-CE;Serum_M-VLDL-CE;M-VLDL-CE;Serum_M-VLDL-CE;M-VLDL-CE;Serum_M-VLDL-CE;M-VLDL-CE;Serum_M-VLDL-CE;Serum_M-VLDL-CE;Cholesterol_esters_in_large_VLDL;Phospholipids_in_large_HDL;Serum_M-VLDL-PL;M-VLDL-PL;Total_cholesterol_in_large_VLDL;Serum_total_triglycerides;Concentration_of_large_VLDL_particles;Phospholipids_in_large_HDL;Total_cholesterol_in_HDL;Phospholipids_in_large_HDL;Phospholipids_in_large_HDL;Phospholipids_in_large_HDL;Phospholipids_in_large_HDL;Phospholipids_in_large_HDL;Phospholipids_in_large_HDL;Phospholipids_in_large_HDL;Triglycerides_in_large_VLDL;Total_lipids_in_medium_VLDL;Total_lipids_in_medium_VLDL;Total_lipids_in_medium_VLDL;Total_cholesterol_in_large_HDL;Total_cholesterol_in_large_HDL;Total_cholesterol_in_large_HDL;Free_cholesterol_in_large_HDL;Cholesterol_esters_in_large_VLDL;Cholesterol_esters_in_medium_VLDL;Free_cholesterol_in_large_HDL;Free_cholesterol_in_small_VLDL;Total_lipids_in_medium_VLDL;Concentration_of_medium_VLDL_particles;Phospholipids_in_very_large_VLDL;Concentration_of_large_VLDL_particles;Concentration_of_large_VLDL_particles;Concentration_of_large_VLDL_particles;Concentration_of_large_VLDL_particles;Concentration_of_large_VLDL_particles;Concentration_of_large_VLDL_particles;Concentration_of_large_VLDL_particles;Concentration_of_large_VLDL_particles;Triglycerides_in_very_large_VLDL;Phospholipids_in_very_large_HDL;Concentration_of_very_large_VLDL_particles;Concentration_of_very_large_VLDL_particles;Triglycerides_in_very_small_VLDL;Serum_S-VLDL-PL;Triglycerides_in_very_large_VLDL;VLDL_diameter;Serum_M-VLDL-CE;M-VLDL-CE;Serum_M-VLDL-CE;Serum_VLDL-TG-eFR;VLDL-TG-eFR;Serum_VLDL-TG;Serum_S-VLDL-L;Free_cholesterol_in_large_VLDL;Concentration_of_large_HDL_particles;Serum_VLDL-TG-eFR;VLDL-TG-eFR;Cholesterol_esters_in_large_VLDL;Phospholipids_in_small_VLDL;Phospholipids_in_large_HDL;Serum_M-VLDL-L;M-VLDL-L;Total_lipids_in_large_VLDL;Free_cholesterol_in_large_HDL;Phospholipids_in_large_VLDL;Cholesterol_esters_in_large_HDL;Total_cholesterol_in_HDL;Cholesterol_esters_in_large_HDL;Total_cholesterol_in_large_HDL;Free_cholesterol_in_large_HDL;Phospholipids_in_medium_VLDL;Serum_total_triglycerides;Concentration_of_medium_VLDL_particles;Triglycerides_in_medium_VLDL;Phospholipids_in_medium_VLDL;Phospholipids_in_very_large_HDL;Phospholipids_in_very_large_HDL;Serum_S-HDL-TG;S-HDL-TG;Triglycerides_in_very_small_VLDL;Serum_S-VLDL-PL;Serum_S-VLDL-PL;Free_cholesterol_in_large_HDL;Triglycerides_in_large_VLDL;Phospholipids_in_very_large_VLDL;Total_cholesterol_in_HDL;Phospholipids_in_small_VLDL;Triglycerides_in_small_HDL;Serum_M-VLDL-C;Concentration_of_large_HDL_particles;Phospholipids_in_large_VLDL;Total_cholesterol_in_medium_VLDL;Total_lipids_in_large_VLDL;Triglycerides_in_medium_VLDL;Concentration_of_large_HDL_particles;Concentration_of_large_HDL_particles;Concentration_of_large_HDL_particles;Concentration_of_large_HDL_particles;Phospholipids_in_large_VLDL;Free_cholesterol_in_large_HDL;Triglycerides_in_large_VLDL;Total_lipids_in_medium_VLDL;Total_cholesterol_in_HDL;VLDL_diameter;Phospholipids_in_small_VLDL;Free_cholesterol_in_large_HDL;Phospholipids_in_medium_VLDL;Total_cholesterol_in_large_VLDL;Phospholipids_in_medium_VLDL;Free_cholesterol_in_small_VLDL;Cholesterol_esters_in_medium_VLDL;Total_lipids_in_small_VLDL;Triglycerides_in_medium_VLDL;Free_cholesterol_in_medium_VLDL;Total_lipids_in_medium_VLDL;Triglycerides_in_medium_VLDL;Triglycerides_in_medium_VLDL;Free_cholesterol_in_small_VLDL;Phospholipids_in_very_large_VLDL;Phospholipids_in_very_large_HDL;Concentration_of_large_VLDL_particles;Phospholipids_in_very_large_HDL;Concentration_of_very_large_VLDL_particles;Triglycerides_in_very_small_VLDL;Serum_S-VLDL-PL;Serum_S-VLDL-PL;S-VLDL-PL;Serum_M-VLDL-CE;Concentration_of_medium_VLDL_particles;Cholesterol_esters_in_medium_VLDL;HDL_diameter;Total_cholesterol_in_large_VLDL;Cholesterol_esters_in_large_VLDL;Phospholipids_in_small_VLDL;Cholesterol_esters_in_large_VLDL;Triglycerides_in_small_HDL;Total_lipids_in_large_HDL;VLDL_diameter;Concentration_of_large_HDL_particles;Phospholipids_in_large_VLDL;Total_lipids_in_large_HDL;Total_cholesterol_in_HDL;Total_lipids_in_large_HDL;Total_cholesterol_in_HDL;Triglycerides_in_small_VLDL;Triglycerides_in_medium_VLDL;VLDL_diameter;Free_cholesterol_in_large_HDL;Free_cholesterol_in_large_HDL;Phospholipids_in_medium_VLDL;Phospholipids_in_medium_VLDL;Phospholipids_in_medium_VLDL;Total_cholesterol_in_large_VLDL;Cholesterol_esters_in_large_VLDL;Total_lipids_in_small_VLDL;Total_cholesterol_in_medium_VLDL;Concentration_of_medium_VLDL_particles;Free_cholesterol_in_medium_VLDL;Triglycerides_in_medium_VLDL;Triglycerides_in_small_VLDL;Concentration_of_large_VLDL_particles;Triglycerides_in_very_large_VLDL;Phospholipids_in_very_large_HDL;Concentration_of_medium_VLDL_particles;Total_lipids_in_small_VLDL;Total_lipids_in_large_HDL;Cholesterol_esters_in_large_HDL;Serum_VLDL-TG-eFR;VLDL-TG-eFR;HDL_diameter;Cholesterol_esters_in_large_HDL;Free_cholesterol_in_small_VLDL;Cholesterol_esters_in_large_VLDL;Phospholipids_in_large_HDL;Serum_M-VLDL-P;Serum_M-VLDL-P;M-VLDL-P;Total_cholesterol_in_medium_VLDL;Total_cholesterol_in_HDL;Total_lipids_in_large_HDL;Total_cholesterol_in_HDL;Total_lipids_in_medium_VLDL;Phospholipids_in_large_VLDL;Total_cholesterol_in_large_HDL;Triglycerides_in_very_small_VLDL;Free_cholesterol_in_large_HDL;Triglycerides_in_small_VLDL;Free_cholesterol_in_large_HDL;Phospholipids_in_large_VLDL;Concentration_of_medium_VLDL_particles;Triglycerides_in_medium_VLDL;Total_lipids_in_medium_VLDL;Triglycerides_in_small_HDL;Concentration_of_large_HDL_particles;Triglycerides_in_very_large_VLDL;Concentration_of_very_large_VLDL_particles;Serum_S-HDL-TG;S-HDL-TG;Serum_S-HDL-TG;Triglycerides_in_chylomicrons_and_extremely_large_VLDL;Serum_VLDL-TG;VLDL-TG;Serum_M-VLDL-CE;Serum_Leu/Serum-TG;Serum_M-VLDL-PL;M-VLDL-PL;Serum_M-VLDL-PL;HDL_diameter;Total_lipids_in_medium_VLDL;Free_cholesterol_in_large_VLDL;Phospholipids_in_small_VLDL;Total_cholesterol_in_HDL;Free_cholesterol_in_medium_VLDL;Free_cholesterol_in_large_VLDL;Free_cholesterol_in_large_VLDL;Free_cholesterol_in_large_HDL;Free_cholesterol_in_large_HDL;Triglycerides_in_medium_VLDL;Triglycerides_in_medium_VLDL;Free_cholesterol_in_large_HDL;Total_lipids_in_small_VLDL;Concentration_of_medium_VLDL_particles;Cholesterol_esters_in_large_VLDL;Phospholipids_in_very_large_HDL;Triglycerides_in_very_small_VLDL;Triglycerides_in_very_large_VLDL;Concentration_of_large_HDL_particles;Cholesterol_esters_in_medium_VLDL;Total_cholesterol_in_small_VLDL;Phospholipids_in_very_large_VLDL;VLDL_diameter;Phospholipids_in_small_VLDL;Phospholipids_in_small_VLDL;Phospholipids_in_small_VLDL;Phospholipids_in_small_VLDL;Phospholipids_in_small_VLDL;Phospholipids_in_large_HDL;Total_lipids_in_large_HDL;Triglycerides_in_small_HDL;Total_lipids_in_large_HDL;Total_cholesterol_in_large_VLDL;Total_cholesterol_in_HDL;Triglycerides_in_large_VLDL;Cholesterol_esters_in_large_HDL;Total_cholesterol_in_large_HDL;Free_cholesterol_in_large_HDL;Phospholipids_in_medium_VLDL;Phospholipids_in_large_VLDL;Phospholipids_in_large_VLDL;Serum_total_triglycerides;Total_lipids_in_large_VLDL;Concentration_of_large_VLDL_particles;Total_lipids_in_large_VLDL;Serum_Tot-TG;Free_cholesterol_in_small_VLDL;Serum_Leu/Serum-TG;Leu/Serum-TG;Triglycerides_in_very_small_VLDL;HDL_diameter;Serum_M-VLDL-FC;M-VLDL-FC;Phospholipids_in_medium_VLDL;Total_cholesterol_in_large_VLDL;Cholesterol_esters_in_large_HDL;Phospholipids_in_small_VLDL;Cholesterol_esters_in_large_VLDL;Phospholipids_in_large_HDL;Phospholipids_in_large_HDL;Concentration_of_large_VLDL_particles;Total_cholesterol_in_medium_VLDL;Triglycerides_in_large_VLDL;Total_lipids_in_large_VLDL;Total_lipids_in_small_VLDL;Free_cholesterol_in_medium_VLDL;VLDL_diameter;Total_lipids_in_medium_VLDL;Free_cholesterol_in_small_VLDL;Free_cholesterol_in_small_VLDL;Total_lipids_in_small_VLDL;Total_cholesterol_in_medium_VLDL;Free_cholesterol_in_medium_VLDL;Total_lipids_in_medium_VLDL;Concentration_of_small_VLDL_particles;Serum_Serum-TG;Serum-TG;Serum_Serum-TG;Serum-TG;HDL_diameter;Serum_Leu/Serum-TG;Leu/Serum-TG;Serum_M-VLDL-TG;Total_lipids_in_large_HDL;Serum_S-VLDL-PL;Serum_M-VLDL-FC;M-VLDL-FC;Free_cholesterol_in_large_VLDL;Serum_S-VLDL-TG;Serum_S-VLDL-TG;Serum_VLDL-TG-eFR;VLDL-TG-eFR;Concentration_of_very_large_VLDL_particles;Serum_VLDL-TG-eFR;Total_cholesterol_in_small_VLDL;Concentration_of_small_VLDL_particles;Concentration_of_small_VLDL_particles;Free_cholesterol_in_large_VLDL;Serum_Leu/Serum-TG;Leu/Serum-TG;Cholesterol_esters_in_large_HDL;Serum_VLDL-TG-eFR;VLDL-TG-eFR;Free_cholesterol_in_small_VLDL;Total_cholesterol_in_large_HDL;Free_cholesterol_in_large_VLDL;Total_cholesterol_in_large_VLDL;Free_cholesterol_in_large_VLDL;Concentration_of_large_HDL_particles;Phospholipids_in_large_HDL;Phospholipids_in_large_HDL;Free_cholesterol_in_large_HDL;Total_cholesterol_in_HDL;Cholesterol_esters_in_large_HDL;Total_lipids_in_small_VLDL;Cholesterol_esters_in_large_VLDL;Triglycerides_in_small_HDL;Triglycerides_in_very_small_VLDL;Phospholipids_in_very_large_HDL;Total_lipids_in_large_VLDL;Serum_M-VLDL-C;Triglycerides_in_very_small_VLDL;Free_cholesterol_in_large_VLDL;Triglycerides_in_very_large_VLDL;Serum_VLDL-TG-eFR;VLDL-TG-eFR;Serum_VLDL-TG-eFR;Total_lipids_in_small_VLDL;Total_cholesterol_in_medium_VLDL;Serum_M-VLDL-PL;Serum_M-VLDL-L;Phospholipids_in_small_VLDL;Phospholipids_in_small_VLDL;Total_cholesterol_in_large_VLDL;Total_lipids_in_small_VLDL;Total_lipids_in_large_VLDL;Total_lipids_in_large_VLDL;Total_cholesterol_in_large_HDL;Phospholipids_in_medium_VLDL;Triglycerides_in_medium_VLDL;Free_cholesterol_in_large_HDL;Free_cholesterol_in_small_VLDL;Free_cholesterol_in_small_VLDL;Concentration_of_medium_VLDL_particles;Serum_S-HDL-TG;HDL_diameter;HDL_diameter;HDL_diameter;HDL_diameter;HDL_diameter;Phospholipids_in_medium_VLDL;Total_cholesterol_in_large_VLDL;Phospholipids_in_large_VLDL;Serum_S-VLDL-L;Cholesterol_esters_in_large_HDL;Cholesterol_esters_in_large_HDL;Cholesterol_esters_in_large_HDL;Triglycerides_in_very_large_VLDL;Triglycerides_in_very_large_VLDL;Free_cholesterol_in_large_HDL;Total_lipids_in_large_VLDL;Phospholipids_in_large_HDL;Cholesterol_esters_in_large_HDL;Total_cholesterol_in_large_VLDL;Serum_total_triglycerides;Triglycerides_in_large_VLDL;Phospholipids_in_large_VLDL;Free_cholesterol_in_large_HDL;Phospholipids_in_medium_VLDL;Free_cholesterol_in_small_VLDL;Free_cholesterol_in_small_VLDL;Phospholipids_in_medium_VLDL;Triglycerides_in_small_VLDL;Triglycerides_in_small_VLDL;Serum_total_triglycerides;Triglycerides_in_small_HDL;Cholesterol_esters_in_large_HDL;Concentration_of_large_VLDL_particles;Free_cholesterol_in_small_VLDL;VLDL_diameter;Serum_VLDL-TG-eFR;VLDL-TG-eFR;Serum_VLDL-TG-eFR;Serum_VLDL-TG-eFR;Serum_VLDL-TG-eFR;Serum_VLDL-TG-eFR;VLDL-TG-eFR;Serum_VLDL-TG-eFR;VLDL-TG-eFR;Serum_VLDL-TG-eFR;VLDL-TG-eFR;Serum_VLDL-TG-eFR;VLDL-TG-eFR;Serum_VLDL-TG-eFR;VLDL-TG-eFR;Serum_M-VLDL-FC;Serum_S-VLDL-FC;HDL_diameter;Serum_VLDL-TG-eFR;VLDL-TG-eFR;Serum_VLDL-TG-eFR;VLDL-TG-eFR;Total_lipids_in_large_HDL;Serum_S-VLDL-TG;Total_lipids_in_large_HDL;Total_lipids_in_large_HDL;Total_lipids_in_large_HDL;Free_cholesterol_in_medium_VLDL;Triglycerides_in_large_VLDL;VLDL_diameter;Free_cholesterol_in_large_HDL;Triglycerides_in_small_VLDL;Triglycerides_in_small_VLDL;Triglycerides_in_medium_VLDL;Triglycerides_in_small_VLDL;Free_cholesterol_in_large_VLDL;Free_cholesterol_in_large_VLDL;Triglycerides_in_very_large_VLDL;Triglycerides_in_chylomicrons_and_extremely_large_VLDL;Triglycerides_in_very_large_VLDL;Serum_S-HDL-TG;S-HDL-TG;HDL_diameter;HDL_diameter;HDL_diameter;Concentration_of_small_VLDL_particles;Triglycerides_in_very_small_VLDL;HDL_diameter;Serum_VLDL-TG;VLDL-TG;Serum_VLDL-TG;VLDL-TG;Total_cholesterol_in_large_HDL;Serum_VLDL-TG-eFR;Serum_VLDL-TG-eFR;Serum_VLDL-TG-eFR;Serum_total_triglycerides;Free_cholesterol_in_large_VLDL;Concentration_of_medium_VLDL_particles;Phospholipids_in_large_HDL;Cholesterol_esters_in_large_VLDL;Total_lipids_in_large_HDL;Total_lipids_in_large_HDL;Concentration_of_large_VLDL_particles;Phospholipids_in_large_VLDL;Total_cholesterol_in_large_HDL;Total_cholesterol_in_medium_VLDL;Triglycerides_in_large_VLDL;VLDL_diameter;Total_cholesterol_in_large_HDL;Cholesterol_esters_in_medium_VLDL;Free_cholesterol_in_small_VLDL;Cholesterol_esters_in_large_VLDL;Cholesterol_esters_in_large_VLDL;Free_cholesterol_in_small_VLDL;Cholesterol_esters_in_large_VLDL;Cholesterol_esters_in_large_VLDL;Total_lipids_in_small_VLDL;Triglycerides_in_small_VLDL;Triglycerides_in_small_VLDL;Triglycerides_in_small_VLDL;Triglycerides_in_small_VLDL;Total_lipids_in_medium_VLDL;Concentration_of_very_large_VLDL_particles;HDL_diameter;Triglycerides_in_chylomicrons_and_extremely_large_VLDL;Total_cholesterol_in_small_VLDL;Concentration_of_medium_VLDL_particles;HDL_diameter;Total_cholesterol_in_small_VLDL;Serum_VLDL-TG-eFR;VLDL-TG-eFR;Serum_VLDL-TG-eFR;VLDL-TG-eFR;Serum_Leu/Serum-TG;Leu/Serum-TG;Serum_M-VLDL-TG;M-VLDL-TG;Cholesterol_esters_in_large_HDL;Serum_M-VLDL-P;Serum_S-VLDL-TG;S-VLDL-TG;Serum_VLDL-TG-eFR;Total_cholesterol_in_medium_VLDL;Total_lipids_in_large_VLDL;Phospholipids_in_large_HDL;Total_cholesterol_in_HDL;Triglycerides_in_large_VLDL;Triglycerides_in_very_small_VLDL;Total_cholesterol_in_large_VLDL;Serum_total_triglycerides;Cholesterol_esters_in_large_VLDL;Triglycerides_in_small_VLDL;Total_lipids_in_small_VLDL;Total_lipids_in_small_VLDL;Cholesterol_esters_in_medium_VLDL;Free_cholesterol_in_medium_VLDL;Triglycerides_in_small_VLDL;Concentration_of_medium_VLDL_particles;Total_cholesterol_in_large_VLDL;Triglycerides_in_very_large_VLDL;Glycoprotein_acetyls__mainly_a1Lacid_glycoprotein;Phospholipids_in_large_HDL;Concentration_of_very_large_VLDL_particles;Concentration_of_large_HDL_particles;Triglycerides_in_very_large_VLDL;Serum_VLDL-TG-eFR;VLDL-TG-eFR;Serum_VLDL-TG-eFR;Serum_VLDL-TG-eFR;Serum_M-VLDL-CE;M-VLDL-CE;Cholesterol_esters_in_large_VLDL;Cholesterol_esters_in_large_VLDL;Triglycerides_in_large_VLDL;Phospholipids_in_large_HDL;Concentration_of_large_HDL_particles;Free_cholesterol_in_medium_VLDL;Total_cholesterol_in_HDL;Phospholipids_in_large_HDL;Phospholipids_in_medium_VLDL;Triglycerides_in_large_VLDL;Cholesterol_esters_in_large_VLDL;Total_lipids_in_small_VLDL;Triglycerides_in_small_VLDL;Triglycerides_in_small_HDL;Triglycerides_in_small_HDL;Triglycerides_in_very_large_VLDL;Phospholipids_in_very_large_HDL;Phospholipids_in_very_large_HDL;Concentration_of_medium_VLDL_particles;Phospholipids_in_very_large_HDL;Serum_M-VLDL-P;Concentration_of_very_large_VLDL_particles;Serum_S-VLDL-PL;S-VLDL-PL;Phospholipids_in_very_large_VLDL;Concentration_of_very_large_VLDL_particles;Free_cholesterol_in_large_HDL;Concentration_of_very_large_VLDL_particles;Serum_M-VLDL-TG;M-VLDL-TG;Triglycerides_in_very_small_VLDL;Serum_VLDL-TG-eFR;VLDL-TG-eFR;Cholesterol_esters_in_large_HDL;Cholesterol_esters_in_large_HDL;Phospholipids_in_small_VLDL;HDL_diameter;Triglycerides_in_small_HDL;Concentration_of_large_HDL_particles;Concentration_of_large_HDL_particles;Phospholipids_in_large_HDL;Total_cholesterol_in_HDL;Triglycerides_in_small_HDL;Total_cholesterol_in_HDL;Phospholipids_in_medium_VLDL;Triglycerides_in_large_VLDL;Free_cholesterol_in_large_HDL;Total_cholesterol_in_large_VLDL;Phospholipids_in_medium_VLDL;Total_cholesterol_in_medium_VLDL;Concentration_of_medium_VLDL_particles;Triglycerides_in_small_VLDL;Triglycerides_in_small_VLDL;Cholesterol_esters_in_large_VLDL;Serum_TG/PG;Serum_TG/PG;TG/PG;Total_lipids_in_large_HDL;Total_cholesterol_in_small_VLDL;Concentration_of_large_VLDL_particles;Serum_S-VLDL-TG;S-VLDL-TG;Serum_Tot-TG;Tot-TG;Total_cholesterol_in_large_HDL;HDL_diameter;Triglycerides_in_very_large_VLDL;Phospholipids_in_small_VLDL;Phospholipids_in_large_HDL;Concentration_of_large_HDL_particles;Concentration_of_large_HDL_particles;Concentration_of_large_HDL_particles;Concentration_of_large_HDL_particles;Cholesterol_esters_in_large_HDL;Total_cholesterol_in_HDL;Triglycerides_in_large_VLDL;Triglycerides_in_large_VLDL;Triglycerides_in_large_VLDL;VLDL_diameter;Free_cholesterol_in_large_HDL;Free_cholesterol_in_medium_VLDL;Cholesterol_esters_in_large_VLDL;Cholesterol_esters_in_medium_VLDL;Concentration_of_medium_VLDL_particles;Concentration_of_small_VLDL_particles;Concentration_of_small_VLDL_particles;Phospholipids_in_very_large_HDL;Cholesterol_esters_in_medium_VLDL;Concentration_of_large_VLDL_particles;Concentration_of_large_VLDL_particles;Triglycerides_in_very_small_VLDL;Cholesterol_esters_in_large_VLDL;Concentration_of_very_large_VLDL_particles;Free_cholesterol_in_small_VLDL;Serum_L-VLDL-C;HDL_diameter;Serum_S-VLDL-P;S-VLDL-P;Total_lipids_in_large_HDL;Serum_S-VLDL-TG;Total_lipids_in_large_VLDL;Phospholipids_in_large_HDL;Total_lipids_in_large_HDL;Total_lipids_in_large_HDL;Concentration_of_large_HDL_particles;Total_cholesterol_in_HDL;Total_cholesterol_in_HDL;VLDL_diameter;Cholesterol_esters_in_large_HDL;Free_cholesterol_in_small_VLDL;Phospholipids_in_large_VLDL;Total_cholesterol_in_large_HDL;Phospholipids_in_medium_VLDL;Phospholipids_in_large_VLDL;Total_lipids_in_small_VLDL;Cholesterol_esters_in_medium_VLDL;Concentration_of_medium_VLDL_particles;Triglycerides_in_small_VLDL;Concentration_of_large_VLDL_particles;Concentration_of_very_small_VLDL_particles;Cholesterol_esters_in_medium_HDL;Concentration_of_large_VLDL_particles;Triglycerides_in_chylomicrons_and_extremely_large_VLDL;Triglycerides_in_chylomicrons_and_extremely_large_VLDL;Total_cholesterol_in_small_VLDL;Serum_S-VLDL-TG;S-VLDL-TG;Total_cholesterol_in_small_VLDL;HDL_diameter;Serum_M-VLDL-CE;M-VLDL-CE;Concentration_of_large_HDL_particles;Cholesterol_esters_in_large_HDL;Cholesterol_esters_in_large_HDL;Cholesterol_esters_in_large_HDL;Cholesterol_esters_in_large_HDL;Cholesterol_esters_in_large_HDL;Cholesterol_esters_in_large_HDL;Concentration_of_medium_VLDL_particles;Total_cholesterol_in_large_VLDL;Serum_S-VLDL-TG;Serum_S-VLDL-TG;Total_lipids_in_large_VLDL;Serum_M-VLDL-L;M-VLDL-L;Total_cholesterol_in_medium_VLDL;Concentration_of_large_HDL_particles;Total_lipids_in_large_VLDL;Serum_Leu/Serum-TG;Serum_Leu/Serum-TG;Leu/Serum-TG;Serum_Leu/Serum-TG;Serum_M-VLDL-L;Total_cholesterol_in_HDL;Free_cholesterol_in_large_HDL;Concentration_of_medium_VLDL_particles;Total_cholesterol_in_medium_VLDL;Total_lipids_in_small_VLDL;Concentration_of_medium_VLDL_particles;Concentration_of_medium_VLDL_particles;Phospholipids_in_medium_VLDL;HDL_diameter;Triglycerides_in_chylomicrons_and_extremely_large_VLDL;Concentration_of_very_large_VLDL_particles;Concentration_of_very_large_VLDL_particles;HDL_diameter;Serum_VLDL-TG-eFR;Serum_M-VLDL-CE;Serum_S-VLDL-P;M-VLDL-CE;S-VLDL-P;HDL_diameter;HDL_diameter;HDL_diameter;Cholesterol_esters_in_large_HDL;Cholesterol_esters_in_large_HDL;Cholesterol_esters_in_large_VLDL;Phospholipids_in_small_VLDL;Total_lipids_in_large_HDL;Triglycerides_in_small_HDL;Total_cholesterol_in_large_VL	8:19803996;8:19803996;8:19803996;8:19803996;8:19806671;8:19806671;8:19806671;8:19806671;8:19815556;8:19815556;8:19815619;8:19815619;8:19815852;8:19815852;8:19815852;8:19815852;8:19816078;8:19816078;8:19816125;8:19816125;8:19816238;8:19816238;8:19816238;8:19816238;8:19816371;8:19816371;8:19816371;8:19816371;8:19816934;8:19816934;8:19816934;8:19816934;8:19817279;8:19817279;8:19817279;8:19817279;8:19817361;8:19817361;8:19817401;8:19817401;8:19817546;8:19817546;8:19817997;8:19817997;8:19817997;8:19817997;8:19818042;8:19818042;8:19818042;8:19818042;8:19818436;8:19818436;8:19818436;8:19818436;8:19818773;8:19818773;8:19818773;8:19818773;8:19819077;8:19819077;8:19819077;8:19819077;8:19819217;8:19819217;8:19819328;8:19819328;8:19819328;8:19819328;8:19819439;8:19819439;8:19819439;8:19819439;8:19819439;8:19819536;8:19819536;8:19819536;8:19819536;8:19819724;8:19819724;8:19819724;8:19819724;8:19820396;8:19820396;8:19820396;8:19820396;8:19820405;8:19820405;8:19820405;8:19820405;8:19820433;8:19820433;8:19820433;8:19820433;8:19820916;8:19820916;8:19820933;8:19820933;8:19821425;8:19821425;8:19821782;8:19821782;8:19821782;8:19821782;8:19822810;8:19822810;8:19822810;8:19822810;8:19822830;8:19822830;8:19822830;8:19822830;8:19823617;8:19823617;8:19823617;8:19823617;8:19823648;8:19823648;8:19823674;8:19823674;8:19823674;8:19823674;8:19823963;8:19823963;8:19823963;8:19823963;8:19824045;8:19824045;8:19824045;8:19824045;8:19824492;8:19824492;8:19824492;8:19824492;8:19824492;8:19824563;8:19824563;8:19824563;8:19824563;8:19824626;8:19824626;8:19824667;8:19824667;8:19824667;8:19824667;8:19824669;8:19824669;8:19824669;8:19824669;8:19824868;8:19824868;8:19824868;8:19824868;8:19825068;8:19825068;8:19825068;8:19825068;8:19825128;8:19825128;8:19825128;8:19825128;8:19826302;8:19826302;8:19826302;8:19826302;8:19826318;8:19826318;8:19826701;8:19826701;8:19826701;8:19826701;8:19827848;8:19827848;8:19827848;8:19827848;8:19828314;8:19828314;8:19828679;8:19828679;8:19828679;8:19828679;8:19828893;8:19828893;8:19828893;8:19828893;8:19830766;8:19830766;8:19830766;8:19830766;8:19830769;8:19830769;8:19830769;8:19830769;8:19831798;8:19831798;8:19831798;8:19831798;8:19832646;8:19832646;8:19832646;8:19832646;8:19832778;8:19832778;8:19832778;8:19832778;8:19833571;8:19833571;8:19833571;8:19833571;8:19834160;8:19834160;8:19836646;8:19836646;8:19836984;8:19836984;8:19836984;8:19836984;8:19838387;8:19838387;8:19838469;8:19838469;8:19838469;8:19838469;8:19840341;8:19840341;8:19840341;8:19840341;8:19840408;8:19840408;8:19840408;8:19840408;8:19842768;8:19842768;8:19843462;8:19843462;8:19843462;8:19843462;8:19843579;8:19843579;8:19843579;8:19843579;8:19844222;8:19844222;8:19844222;8:19844222;8:19844228;8:19844228;8:19844439;8:19844439;8:19844439;8:19844439;8:19844447;8:19844447;8:19846314;8:19846314;8:19846314;8:19846314;8:19846489;8:19846489;8:19846489;8:19846489;8:19847060;8:19847060;8:19847060;8:19847060;8:19847223;8:19847223;8:19847223;8:19847223;8:19847259;8:19847259;8:19847259;8:19847259;8:19847441;8:19847441;8:19847441;8:19847441;8:19847690;8:19847690;8:19847690;8:19847690;8:19848499;8:19848499;8:19848499;8:19848499;8:19848693;8:19848693;8:19848693;8:19848693;8:19848878;8:19848878;8:19848878;8:19848878;8:19849272;8:19849272;8:19849272;8:19849272;8:19849670;8:19849670;8:19849670;8:19849670;8:19849989;8:19849989;8:19850099;8:19850099;8:19850099;8:19850099;8:19851508;8:19851508;8:19852045;8:19852045;8:19852045;8:19852045;8:19852176;8:19852176;8:19852310;8:19852310;8:19852310;8:19852310;8:19852362;8:19852362;8:19852362;8:19852362;8:19852518;8:19852518;8:19852518;8:19852518;8:19852586;8:19852586;8:19852586;8:19852586;8:19852829;8:19852829;8:19852939;8:19852939;8:19852939;8:19852939;8:19852948;8:19852948;8:19852948;8:19852948;8:19853389;8:19853389;8:19853389;8:19853389;8:19853500;8:19853500;8:19853500;8:19853500;8:19853587;8:19853587;8:19853587;8:19853587;8:19854267;8:19854267;8:19854267;8:19854267;8:19854361;8:19854361;8:19854361;8:19854361;8:19854500;8:19854500;8:19854500;8:19854500;8:19854509;8:19854509;8:19854553;8:19854553;8:19854553;8:19854553;8:19854637;8:19854637;8:19854637;8:19854637;8:19854660;8:19854660;8:19854660;8:19854660;8:19854682;8:19854682;8:19854682;8:19854682;8:19854889;8:19854889;8:19854889;8:19854889;8:19855006;8:19855006;8:19855006;8:19855006;8:19855221;8:19855221;8:19855221;8:19855221;8:19855272;8:19855272;8:19855272;8:19855272;8:19855331;8:19855331;8:19855331;8:19855331;8:19855344;8:19855344;8:19855344;8:19855344;8:19855600;8:19855600;8:19855600;8:19855600;8:19855661;8:19855661;8:19855661;8:19855661;8:19855844;8:19855844;8:19856079;8:19856079;8:19856079;8:19856079;8:19856260;8:19856260;8:19856260;8:19856260;8:19856539;8:19856539;8:19856539;8:19856539;8:19858343;8:19858343;8:19858343;8:19858343;8:19858499;8:19858499;8:19858499;8:19858499;8:19859539;8:19859539;8:19859539;8:19859539;8:19859627;8:19859627;8:19859627;8:19859627;8:19859791;8:19859791;8:19859791;8:19859791;8:19860460;8:19860460;8:19860460;8:19860460;8:19860747;8:19860747;8:19860747;8:19860747;8:19861226;8:19861226;8:19861226;8:19861226;8:19861361;8:19861361;8:19861361;8:19861361;8:19862220;8:19862220;8:19862570;8:19862570;8:19862570;8:19862570;8:19862788;8:19862788;8:19862788;8:19862788;8:19862873;8:19862873;8:19862873;8:19862873;8:19863024;8:19863024;8:19863024;8:19863024;8:19863358;8:19863358;8:19863358;8:19863358;8:19863471;8:19863471;8:19863471;8:19863471;8:19863507;8:19863507;8:19863507;8:19863507;8:19863839;8:19863839;8:19863873;8:19863873;8:19863873;8:19863873;8:19864556;8:19864556;8:19864556;8:19864556;8:19864687;8:19864687;8:19864687;8:19864687;8:19864748;8:19864748;8:19864749;8:19864749;8:19864749;8:19864749;8:19865175;8:19865175;8:19865175;8:19865175;8:19865263;8:19865263;8:19865263;8:19865263;8:19865455;8:19865455;8:19865455;8:19865455;8:19865509;8:19865509;8:19865509;8:19865747;8:19865747;8:19865747;8:19865747;8:19866274;8:19866274;8:19866274;8:19866274;8:19866594;8:19866594;8:19866594;8:19866594;8:19866631;8:19866631;8:19866631;8:19866631;8:19866878;8:19866878;8:19866878;8:19866878;8:19867220;8:19867220;8:19867220;8:19867220;8:19867400;8:19867400;8:19867400;8:19867400;8:19867445;8:19867445;8:19867445;8:19867445;8:19867494;8:19867494;8:19867536;8:19867536;8:19867853;8:19867853;8:19867853;8:19867853;8:19868102;8:19868102;8:19868290;8:19868290;8:19868290;8:19868290;8:19868377;8:19868377;8:19868386;8:19868386;8:19868386;8:19868386;8:19868888;8:19868888;8:19868888;8:19868888;8:19868939;8:19868939;8:19868939;8:19868939;8:19868971;8:19868971;8:19868971;8:19868971;8:19869064;8:19869064;8:19869064;8:19869064;8:19869366;8:19869366;8:19869366;8:19869366;8:19869676;8:19869676;8:19869676;8:19869676;8:19869987;8:19869987;8:19869987;8:19869987;8:19870015;8:19870015;8:19870015;8:19870015;8:19870027;8:19870027;8:19870027;8:19870027;8:19870044;8:19870044;8:19870044;8:19870044;8:19870087;8:19870087;8:19870087;8:19870087;8:19870263;8:19870263;8:19870271;8:19870271;8:19870271;8:19870271;8:19871113;8:19871113;8:19871113;8:19871113;8:19874932;8:19874932;8:19876234;8:19876234;8:19876264;8:19876264;8:19876524;8:19876524;8:19876524;8:19876524;8:19876594;8:19876594;8:19876594;8:19876594;8:19876746;8:19876746;8:19876746;8:19876746;8:19876797;8:19876797;8:19876797;8:19876797;8:19876970;8:19876970;8:19876970;8:19876970;8:19877208;8:19877208;8:19877208;8:19877208;8:19877233;8:19877233;8:19877233;8:19877233;8:19877253;8:19877253;8:19877253;8:19877253;8:19877461;8:19877461;8:19877461;8:19877461;8:19877732;8:19877732;8:19877732;8:19877732;8:19877773;8:19877773;8:19877773;8:19877773;8:19878704;8:19878704;8:19878870;8:19878870;8:19879809;8:19879809;8:19879809;8:19879809;8:19880330;8:19880330;8:19880330;8:19880330;8:19880726;8:19880726;8:19881040;8:19881040;8:19881040;8:19881040;8:19881058;8:19881058;8:19881058;8:19881058;8:19881236;8:19881236;8:19881236;8:19881236;8:19881801;8:19881801;8:19881801;8:19881801;8:19882950;8:19882950;8:19882950;8:19882950;8:19884257;8:19884257;8:19884947;8:19884947;8:19885726;8:19885726;8:19885726;8:19885726;8:19885934;8:19885934;8:19886688;8:19886688;8:19887162;8:19887162;8:19899161;8:19899161;8:19899161;8:19899161;8:19902918;8:19902918;8:19902918;8:19902918;8:19907912;8:19907912;8:19907912;8:19907912;8:19912370;8:19912370;	rs56321069;rs56321069;rs56321069;rs56321069;rs8176337;rs8176337;rs8176337;rs8176337;rs287;rs287;rs289;rs289;rs291;rs291;rs291;rs291;rs149553676;rs149553676;rs294;rs294;rs295;rs295;rs295;rs295;rs297;rs297;rs297;rs297;rs301;rs301;rs301;rs301;rs303;rs303;rs303;rs303;rs304;rs304;rs305;rs305;rs310;rs310;rs312;rs312;rs312;rs312;rs314;rs314;rs314;rs314;rs316;rs316;rs316;rs316;rs117026536;rs117026536;rs117026536;rs117026536;rs320;rs320;rs320;rs320;rs322;rs322;rs325;rs325;rs325;rs325;rs326;rs326;rs326;rs326;rs326;rs327;rs327;rs327;rs327;rs328;rs328;rs328;rs328;rs330;rs330;rs330;rs330;rs331;rs331;rs331;rs331;rs12679834;rs12679834;rs12679834;rs12679834;rs117199990;rs117199990;rs145391587;rs145391587;rs75278536;rs75278536;rs77069344;rs77069344;rs77069344;rs77069344;rs11570891;rs11570891;rs11570891;rs11570891;rs4922115;rs4922115;rs4922115;rs4922115;rs11570892;rs11570892;rs11570892;rs11570892;rs3208305;rs3208305;rs1803924;rs1803924;rs1803924;rs1803924;rs1059507;rs1059507;rs1059507;rs1059507;rs3735964;rs3735964;rs3735964;rs3735964;rs13702;rs13702;rs13702;rs13702;rs13702;rs1059611;rs1059611;rs1059611;rs1059611;rs10645926;rs10645926;rs15285;rs15285;rs15285;rs15285;rs3866471;rs3866471;rs3866471;rs3866471;rs3916027;rs3916027;rs3916027;rs3916027;rs4921683;rs4921683;rs4921683;rs4921683;rs4921684;rs4921684;rs4921684;rs4921684;rs77150190;rs77150190;rs77150190;rs77150190;rs77729186;rs77729186;rs79108221;rs79108221;rs79108221;rs79108221;rs10105606;rs10105606;rs10105606;rs10105606;rs3043758;rs3043758;rs2410616;rs2410616;rs2410616;rs2410616;rs2410617;rs2410617;rs2410617;rs2410617;rs1561750;rs1561750;rs1561750;rs1561750;rs1011685;rs1011685;rs1011685;rs1011685;rs1372339;rs1372339;rs1372339;rs1372339;rs17482753;rs17482753;rs17482753;rs17482753;rs4922116;rs4922116;rs4922116;rs4922116;rs1441777;rs1441777;rs1441777;rs1441777;rs1837845;rs1837845;rs78963197;rs78963197;rs74855321;rs74855321;rs74855321;rs74855321;rs34406568;rs34406568;rs4464984;rs4464984;rs4464984;rs4464984;rs58946909;rs58946909;rs58946909;rs58946909;rs75551077;rs75551077;rs75551077;rs75551077;rs113988682;rs113988682;rs17410914;rs17410914;rs17410914;rs17410914;rs75802599;rs75802599;rs75802599;rs75802599;rs12678919;rs12678919;rs12678919;rs12678919;rs34770253;rs34770253;rs115129770;rs115129770;rs115129770;rs115129770;rs149670831;rs149670831;rs78458743;rs78458743;rs78458743;rs78458743;rs114566157;rs114566157;rs114566157;rs114566157;rs12682115;rs12682115;rs12682115;rs12682115;rs78013771;rs78013771;rs78013771;rs78013771;rs12545984;rs12545984;rs12545984;rs12545984;rs76496571;rs76496571;rs76496571;rs76496571;rs10503669;rs10503669;rs10503669;rs10503669;rs17489185;rs17489185;rs17489185;rs17489185;rs17410983;rs17410983;rs17410983;rs17410983;rs17489226;rs17489226;rs17489226;rs17489226;rs17410996;rs17410996;rs17410996;rs17410996;rs75801420;rs75801420;rs75801420;rs75801420;rs114964604;rs114964604;rs79407615;rs79407615;rs79407615;rs79407615;rs76975037;rs76975037;rs17489268;rs17489268;rs17489268;rs17489268;rs147729680;rs147729680;rs17411031;rs17411031;rs17411031;rs17411031;rs17411045;rs17411045;rs17411045;rs17411045;rs17489282;rs17489282;rs17489282;rs17489282;rs4922117;rs4922117;rs4922117;rs4922117;rs1822200;rs1822200;rs1372344;rs1372344;rs1372344;rs1372344;rs1372345;rs1372345;rs1372345;rs1372345;rs1992442;rs1992442;rs1992442;rs1992442;rs2410618;rs2410618;rs2410618;rs2410618;rs1992443;rs1992443;rs1992443;rs1992443;rs920588;rs920588;rs920588;rs920588;rs920589;rs920589;rs920589;rs920589;rs4425772;rs4425772;rs4425772;rs4425772;rs4628269;rs4628269;rs2410619;rs2410619;rs2410619;rs2410619;rs4320561;rs4320561;rs4320561;rs4320561;rs2410620;rs2410620;rs2410620;rs2410620;rs2410621;rs2410621;rs2410621;rs2410621;rs2410623;rs2410623;rs2410623;rs2410623;rs17411113;rs17411113;rs17411113;rs17411113;rs34564316;rs34564316;rs34564316;rs34564316;rs17411126;rs17411126;rs17411126;rs17411126;rs17411133;rs17411133;rs17411133;rs17411133;rs17489373;rs17489373;rs17489373;rs17489373;rs17411168;rs17411168;rs17411168;rs17411168;rs34932218;rs34932218;rs34932218;rs34932218;rs140426714;rs140426714;rs34716293;rs34716293;rs34716293;rs34716293;rs2165558;rs2165558;rs2165558;rs2165558;rs4523270;rs4523270;rs4523270;rs4523270;rs2103325;rs2103325;rs2103325;rs2103325;rs1581675;rs1581675;rs1581675;rs1581675;rs2119690;rs2119690;rs2119690;rs2119690;rs2165556;rs2165556;rs2165556;rs2165556;rs12541912;rs12541912;rs12541912;rs12541912;rs79236614;rs79236614;rs79236614;rs79236614;rs34818360;rs34818360;rs34818360;rs34818360;rs4083261;rs4083261;rs4083261;rs4083261;rs3844510;rs3844510;rs3844510;rs3844510;rs2410625;rs2410625;rs4644277;rs4644277;rs4644277;rs4644277;rs1441766;rs1441766;rs1441766;rs1441766;rs1441765;rs1441765;rs1441765;rs1441765;rs1441764;rs1441764;rs1441764;rs1441764;rs6586884;rs6586884;rs6586884;rs6586884;rs6999813;rs6999813;rs6999813;rs6999813;rs2119689;rs2119689;rs2119689;rs2119689;rs35878331;rs35878331;rs1596102;rs1596102;rs1596102;rs1596102;rs1441763;rs1441763;rs1441763;rs1441763;rs1441762;rs1441762;rs1441762;rs1441762;rs1441761;rs1441761;rs1441760;rs1441760;rs1441760;rs1441760;rs2083637;rs2083637;rs2083637;rs2083637;rs2083636;rs2083636;rs2083636;rs2083636;rs77237194;rs77237194;rs77237194;rs77237194;rs35495249;rs35495249;rs35495249;rs894211;rs894211;rs894211;rs894211;rs765547;rs765547;rs765547;rs765547;rs765548;rs765548;rs765548;rs765548;rs765549;rs765549;rs765549;rs765549;rs1441758;rs1441758;rs1441758;rs1441758;rs9644637;rs9644637;rs9644637;rs9644637;rs9644638;rs9644638;rs9644638;rs9644638;rs11986942;rs11986942;rs11986942;rs11986942;rs34327087;rs34327087;rs34345068;rs34345068;rs2009493;rs2009493;rs2009493;rs2009493;rs1837843;rs1837843;rs1837842;rs1837842;rs1837842;rs1837842;rs1441757;rs1441757;rs1441756;rs1441756;rs1441756;rs1441756;rs1441755;rs1441755;rs1441755;rs1441755;rs1441754;rs1441754;rs1441754;rs1441754;rs4406409;rs4406409;rs4406409;rs4406409;rs1441753;rs1441753;rs1441753;rs1441753;rs4126104;rs4126104;rs4126104;rs4126104;rs1919484;rs1919484;rs1919484;rs1919484;rs35687633;rs35687633;rs35687633;rs35687633;rs34942551;rs34942551;rs34942551;rs34942551;rs34499461;rs34499461;rs34499461;rs34499461;rs35369244;rs35369244;rs35369244;rs35369244;rs35739466;rs35739466;rs35739466;rs35739466;rs35617716;rs35617716;rs35237252;rs35237252;rs35237252;rs35237252;rs78810414;rs78810414;rs78810414;rs78810414;rs141287949;rs141287949;rs28675909;rs28675909;rs79198716;rs79198716;rs78300069;rs78300069;rs78300069;rs78300069;rs76737188;rs76737188;rs76737188;rs76737188;rs7016880;rs7016880;rs7016880;rs7016880;rs7007609;rs7007609;rs7007609;rs7007609;rs7007797;rs7007797;rs7007797;rs7007797;rs7004149;rs7004149;rs7004149;rs7004149;rs7004158;rs7004158;rs7004158;rs7004158;rs6983430;rs6983430;rs6983430;rs6983430;rs77219697;rs77219697;rs77219697;rs77219697;rs12678603;rs12678603;rs12678603;rs12678603;rs12678604;rs12678604;rs12678604;rs12678604;rs112994260;rs112994260;rs142117848;rs142117848;rs75082673;rs75082673;rs75082673;rs75082673;rs11989309;rs11989309;rs11989309;rs11989309;rs75675187;rs75675187;rs74511360;rs74511360;rs74511360;rs74511360;rs78404258;rs78404258;rs78404258;rs78404258;rs74615535;rs74615535;rs74615535;rs74615535;rs60223219;rs60223219;rs60223219;rs60223219;rs7816447;rs7816447;rs7816447;rs7816447;rs114650503;rs114650503;rs9644639;rs9644639;rs11984636;rs11984636;rs11984636;rs11984636;rs11984698;rs11984698;rs11995475;rs11995475;rs75469215;rs75469215;rs76259755;rs76259755;rs76259755;rs76259755;rs6993414;rs6993414;rs6993414;rs6993414;rs11991231;rs11991231;rs11991231;rs11991231;rs115849089;rs115849089;	HDL;HDL_C;TG;triglyc;HDL;HDL_C;TG;triglyc;HDL_C;triglyc;HDL_C;triglyc;HDL;HDL_C;TG;triglyc;HDL_C;triglyc;HDL_C;triglyc;HDL;HDL_C;TG;triglyc;HDL;HDL_C;TG;triglyc;HDL;HDL_C;TG;triglyc;HDL;HDL_C;TG;triglyc;HDL_C;triglyc;HDL_C;triglyc;HDL_C;triglyc;HDL;HDL_C;TG;triglyc;HDL;HDL_C;TG;triglyc;HDL;HDL_C;TG;triglyc;HDL;HDL_C;TG;triglyc;HDL;HDL_C;TG;triglyc;HDL_C;triglyc;HDL;HDL_C;TG;triglyc;HDL;HDL_C;LDL_C;TG;triglyc;HDL;HDL_C;TG;triglyc;HDL;HDL_C;TG;triglyc;HDL;HDL_C;TG;triglyc;HDL;HDL_C;TG;triglyc;HDL;HDL_C;TG;triglyc;HDL_C;triglyc;HDL_C;triglyc;HDL_C;triglyc;HDL;HDL_C;TG;triglyc;HDL;HDL_C;TG;triglyc;HDL;HDL_C;TG;triglyc;HDL;HDL_C;TG;triglyc;HDL_C;triglyc;HDL;HDL_C;TG;triglyc;HDL;HDL_C;TG;triglyc;HDL;HDL_C;TG;triglyc;HDL;HDL_C;LDL_C;TG;triglyc;HDL;HDL_C;TG;triglyc;HDL_C;triglyc;HDL;HDL_C;TG;triglyc;HDL;HDL_C;TG;triglyc;HDL;HDL_C;TG;triglyc;HDL;HDL_C;TG;triglyc;HDL;HDL_C;TG;triglyc;HDL;HDL_C;TG;triglyc;HDL_C;triglyc;HDL;HDL_C;TG;triglyc;HDL;HDL_C;TG;triglyc;HDL_C;triglyc;HDL;HDL_C;TG;triglyc;HDL;HDL_C;TG;triglyc;HDL;HDL_C;TG;triglyc;HDL;HDL_C;TG;triglyc;HDL;HDL_C;TG;triglyc;HDL;HDL_C;TG;triglyc;HDL;HDL_C;TG;triglyc;HDL;HDL_C;TG;triglyc;HDL_C;triglyc;HDL_C;triglyc;HDL;HDL_C;TG;triglyc;HDL_C;triglyc;HDL;HDL_C;TG;triglyc;HDL;HDL_C;TG;triglyc;HDL;HDL_C;TG;triglyc;HDL_C;triglyc;HDL;HDL_C;TG;triglyc;HDL;HDL_C;TG;triglyc;HDL;HDL_C;TG;triglyc;HDL_C;triglyc;HDL;HDL_C;TG;triglyc;HDL_C;triglyc;HDL;HDL_C;TG;triglyc;HDL;HDL_C;TG;triglyc;HDL;HDL_C;TG;triglyc;HDL;HDL_C;TG;triglyc;HDL;HDL_C;TG;triglyc;HDL;HDL_C;TG;triglyc;HDL;HDL_C;TG;triglyc;HDL;HDL_C;TG;triglyc;HDL;HDL_C;TG;triglyc;HDL;HDL_C;TG;triglyc;HDL;HDL_C;TG;triglyc;HDL;HDL_C;TG;triglyc;HDL_C;triglyc;HDL;HDL_C;TG;triglyc;HDL_C;triglyc;HDL;HDL_C;TG;triglyc;HDL_C;triglyc;HDL;HDL_C;TG;triglyc;HDL;HDL_C;TG;triglyc;HDL;HDL_C;TG;triglyc;HDL;HDL_C;TG;triglyc;HDL_C;triglyc;HDL;HDL_C;TG;triglyc;HDL;HDL_C;TG;triglyc;HDL;HDL_C;TG;triglyc;HDL;HDL_C;TG;triglyc;HDL;HDL_C;TG;triglyc;HDL;HDL_C;TG;triglyc;HDL;HDL_C;TG;triglyc;HDL;HDL_C;TG;triglyc;HDL_C;triglyc;HDL;HDL_C;TG;triglyc;HDL;HDL_C;TG;triglyc;HDL;HDL_C;TG;triglyc;HDL;HDL_C;TG;triglyc;HDL;HDL_C;TG;triglyc;HDL;HDL_C;TG;triglyc;HDL;HDL_C;TG;triglyc;HDL;HDL_C;TG;triglyc;HDL;HDL_C;TG;triglyc;HDL;HDL_C;TG;triglyc;HDL;HDL_C;TG;triglyc;HDL;HDL_C;TG;triglyc;HDL_C;triglyc;HDL;HDL_C;TG;triglyc;HDL;HDL_C;TG;triglyc;HDL;HDL_C;TG;triglyc;HDL;HDL_C;TG;triglyc;HDL;HDL_C;TG;triglyc;HDL;HDL_C;TG;triglyc;HDL;HDL_C;TG;triglyc;HDL;HDL_C;TG;triglyc;HDL;HDL_C;TG;triglyc;HDL;HDL_C;TG;triglyc;HDL;HDL_C;TG;triglyc;HDL;HDL_C;TG;triglyc;HDL_C;triglyc;HDL;HDL_C;TG;triglyc;HDL;HDL_C;TG;triglyc;HDL;HDL_C;TG;triglyc;HDL;HDL_C;TG;triglyc;HDL;HDL_C;TG;triglyc;HDL;HDL_C;TG;triglyc;HDL;HDL_C;TG;triglyc;HDL_C;triglyc;HDL;HDL_C;TG;triglyc;HDL;HDL_C;TG;triglyc;HDL;HDL_C;TG;triglyc;HDL_C;triglyc;HDL;HDL_C;TG;triglyc;HDL;HDL_C;TG;triglyc;HDL;HDL_C;TG;triglyc;HDL;HDL_C;TG;triglyc;HDL;HDL_C;triglyc;HDL;HDL_C;TG;triglyc;HDL;HDL_C;TG;triglyc;HDL;HDL_C;TG;triglyc;HDL;HDL_C;TG;triglyc;HDL;HDL_C;TG;triglyc;HDL;HDL_C;TG;triglyc;HDL;HDL_C;TG;triglyc;HDL;HDL_C;TG;triglyc;HDL_C;triglyc;HDL_C;triglyc;HDL;HDL_C;TG;triglyc;HDL_C;triglyc;HDL;HDL_C;TG;triglyc;HDL_C;triglyc;HDL;HDL_C;TG;triglyc;HDL;HDL_C;TG;triglyc;HDL;HDL_C;TG;triglyc;HDL;HDL_C;TG;triglyc;HDL;HDL_C;TG;triglyc;HDL;HDL_C;TG;triglyc;HDL;HDL_C;TG;triglyc;HDL;HDL_C;TG;triglyc;HDL;HDL_C;TG;triglyc;HDL;HDL_C;TG;triglyc;HDL;HDL_C;TG;triglyc;HDL;HDL_C;TG;triglyc;HDL_C;triglyc;HDL;HDL_C;TG;triglyc;HDL;HDL_C;TG;triglyc;HDL_C;triglyc;HDL_C;triglyc;HDL_C;triglyc;HDL;HDL_C;TG;triglyc;HDL;HDL_C;TG;triglyc;HDL;HDL_C;TG;triglyc;HDL;HDL_C;TG;triglyc;HDL;HDL_C;TG;triglyc;HDL;HDL_C;TG;triglyc;HDL;HDL_C;TG;triglyc;HDL;HDL_C;TG;triglyc;HDL;HDL_C;TG;triglyc;HDL;HDL_C;TG;triglyc;HDL;HDL_C;TG;triglyc;HDL_C;triglyc;HDL_C;triglyc;HDL;HDL_C;TG;triglyc;HDL;HDL_C;TG;triglyc;HDL_C;triglyc;HDL;HDL_C;TG;triglyc;HDL;HDL_C;TG;triglyc;HDL;HDL_C;TG;triglyc;HDL;HDL_C;TG;triglyc;HDL;HDL_C;TG;triglyc;HDL_C;triglyc;HDL_C;triglyc;HDL;HDL_C;TG;triglyc;HDL_C;triglyc;HDL_C;triglyc;HDL_C;triglyc;HDL;HDL_C;TG;triglyc;HDL;HDL_C;TG;triglyc;HDL;HDL_C;TG;triglyc;HDL_C;triglyc;	Willer_et_al_2013;UKBB;Willer_et_al_2013;UKBB;Willer_et_al_2013;UKBB;Willer_et_al_2013;UKBB;UKBB;UKBB;UKBB;UKBB;Willer_et_al_2013;UKBB;Willer_et_al_2013;UKBB;UKBB;UKBB;UKBB;UKBB;Willer_et_al_2013;UKBB;Willer_et_al_2013;UKBB;Willer_et_al_2013;UKBB;Willer_et_al_2013;UKBB;Willer_et_al_2013;UKBB;Willer_et_al_2013;UKBB;Willer_et_al_2013;UKBB;Willer_et_al_2013;UKBB;UKBB;UKBB;UKBB;UKBB;UKBB;UKBB;Willer_et_al_2013;UKBB;Willer_et_al_2013;UKBB;Willer_et_al_2013;UKBB;Willer_et_al_2013;UKBB;Willer_et_al_2013;UKBB;Willer_et_al_2013;UKBB;Willer_et_al_2013;UKBB;Willer_et_al_2013;UKBB;Willer_et_al_2013;UKBB;Willer_et_al_2013;UKBB;UKBB;UKBB;Willer_et_al_2013;UKBB;Willer_et_al_2013;UKBB;Willer_et_al_2013;UKBB;UKBB;Willer_et_al_2013;UKBB;Willer_et_al_2013;UKBB;Willer_et_al_2013;UKBB;Willer_et_al_2013;UKBB;Willer_et_al_2013;UKBB;Willer_et_al_2013;UKBB;Willer_et_al_2013;UKBB;Willer_et_al_2013;UKBB;Willer_et_al_2013;UKBB;Willer_et_al_2013;UKBB;Willer_et_al_2013;UKBB;UKBB;UKBB;UKBB;UKBB;UKBB;UKBB;Willer_et_al_2013;UKBB;Willer_et_al_2013;UKBB;Willer_et_al_2013;UKBB;Willer_et_al_2013;UKBB;Willer_et_al_2013;UKBB;Willer_et_al_2013;UKBB;Willer_et_al_2013;UKBB;Willer_et_al_2013;UKBB;UKBB;UKBB;Willer_et_al_2013;UKBB;Willer_et_al_2013;UKBB;Willer_et_al_2013;UKBB;Willer_et_al_2013;UKBB;Willer_et_al_2013;UKBB;Willer_et_al_2013;UKBB;Willer_et_al_2013;UKBB;UKBB;Willer_et_al_2013;UKBB;Willer_et_al_2013;UKBB;Willer_et_al_2013;UKBB;UKBB;UKBB;Willer_et_al_2013;UKBB;Willer_et_al_2013;UKBB;Willer_et_al_2013;UKBB;Willer_et_al_2013;UKBB;Willer_et_al_2013;UKBB;Willer_et_al_2013;UKBB;Willer_et_al_2013;UKBB;Willer_et_al_2013;UKBB;Willer_et_al_2013;UKBB;Willer_et_al_2013;UKBB;Willer_et_al_2013;UKBB;Willer_et_al_2013;UKBB;UKBB;UKBB;Willer_et_al_2013;UKBB;Willer_et_al_2013;UKBB;Willer_et_al_2013;UKBB;Willer_et_al_2013;UKBB;UKBB;UKBB;Willer_et_al_2013;UKBB;Willer_et_al_2013;UKBB;Willer_et_al_2013;UKBB;Willer_et_al_2013;UKBB;Willer_et_al_2013;UKBB;Willer_et_al_2013;UKBB;Willer_et_al_2013;UKBB;Willer_et_al_2013;UKBB;Willer_et_al_2013;UKBB;Willer_et_al_2013;UKBB;Willer_et_al_2013;UKBB;Willer_et_al_2013;UKBB;Willer_et_al_2013;UKBB;Willer_et_al_2013;UKBB;Willer_et_al_2013;UKBB;Willer_et_al_2013;UKBB;UKBB;UKBB;UKBB;UKBB;Willer_et_al_2013;UKBB;Willer_et_al_2013;UKBB;UKBB;UKBB;Willer_et_al_2013;UKBB;Willer_et_al_2013;UKBB;Willer_et_al_2013;UKBB;Willer_et_al_2013;UKBB;Willer_et_al_2013;UKBB;Willer_et_al_2013;UKBB;UKBB;UKBB;Willer_et_al_2013;UKBB;Willer_et_al_2013;UKBB;Willer_et_al_2013;UKBB;Willer_et_al_2013;UKBB;Willer_et_al_2013;UKBB;Willer_et_al_2013;UKBB;UKBB;UKBB;Willer_et_al_2013;UKBB;Willer_et_al_2013;UKBB;UKBB;UKBB;Willer_et_al_2013;UKBB;Willer_et_al_2013;UKBB;Willer_et_al_2013;UKBB;Willer_et_al_2013;UKBB;Willer_et_al_2013;UKBB;Willer_et_al_2013;UKBB;Willer_et_al_2013;UKBB;Willer_et_al_2013;UKBB;Willer_et_al_2013;UKBB;Willer_et_al_2013;UKBB;Willer_et_al_2013;UKBB;Willer_et_al_2013;UKBB;Willer_et_al_2013;UKBB;Willer_et_al_2013;UKBB;Willer_et_al_2013;UKBB;Willer_et_al_2013;UKBB;Willer_et_al_2013;UKBB;Willer_et_al_2013;UKBB;Willer_et_al_2013;UKBB;Willer_et_al_2013;UKBB;Willer_et_al_2013;UKBB;Willer_et_al_2013;UKBB;Willer_et_al_2013;UKBB;Willer_et_al_2013;UKBB;UKBB;UKBB;Willer_et_al_2013;UKBB;Willer_et_al_2013;UKBB;UKBB;UKBB;Willer_et_al_2013;UKBB;Willer_et_al_2013;UKBB;UKBB;UKBB;Willer_et_al_2013;UKBB;Willer_et_al_2013;UKBB;Willer_et_al_2013;UKBB;Willer_et_al_2013;UKBB;Willer_et_al_2013;UKBB;Willer_et_al_2013;UKBB;Willer_et_al_2013;UKBB;Willer_et_al_2013;UKBB;UKBB;UKBB;Willer_et_al_2013;UKBB;Willer_et_al_2013;UKBB;Willer_et_al_2013;UKBB;Willer_et_al_2013;UKBB;Willer_et_al_2013;UKBB;Willer_et_al_2013;UKBB;Willer_et_al_2013;UKBB;Willer_et_al_2013;UKBB;Willer_et_al_2013;UKBB;Willer_et_al_2013;UKBB;Willer_et_al_2013;UKBB;Willer_et_al_2013;UKBB;Willer_et_al_2013;UKBB;Willer_et_al_2013;UKBB;Willer_et_al_2013;UKBB;Willer_et_al_2013;UKBB;UKBB;UKBB;Willer_et_al_2013;UKBB;Willer_et_al_2013;UKBB;Willer_et_al_2013;UKBB;Willer_et_al_2013;UKBB;Willer_et_al_2013;UKBB;Willer_et_al_2013;UKBB;Willer_et_al_2013;UKBB;Willer_et_al_2013;UKBB;Willer_et_al_2013;UKBB;Willer_et_al_2013;UKBB;Willer_et_al_2013;UKBB;Willer_et_al_2013;UKBB;Willer_et_al_2013;UKBB;Willer_et_al_2013;UKBB;Willer_et_al_2013;UKBB;Willer_et_al_2013;UKBB;Willer_et_al_2013;UKBB;Willer_et_al_2013;UKBB;Willer_et_al_2013;UKBB;Willer_et_al_2013;UKBB;Willer_et_al_2013;UKBB;Willer_et_al_2013;UKBB;Willer_et_al_2013;UKBB;Willer_et_al_2013;UKBB;UKBB;UKBB;Willer_et_al_2013;UKBB;Willer_et_al_2013;UKBB;Willer_et_al_2013;UKBB;Willer_et_al_2013;UKBB;Willer_et_al_2013;UKBB;Willer_et_al_2013;UKBB;Willer_et_al_2013;UKBB;Willer_et_al_2013;UKBB;Willer_et_al_2013;UKBB;Willer_et_al_2013;UKBB;Willer_et_al_2013;UKBB;Willer_et_al_2013;UKBB;Willer_et_al_2013;UKBB;Willer_et_al_2013;UKBB;Willer_et_al_2013;UKBB;Willer_et_al_2013;UKBB;Willer_et_al_2013;UKBB;Willer_et_al_2013;UKBB;Willer_et_al_2013;UKBB;Willer_et_al_2013;UKBB;Willer_et_al_2013;UKBB;Willer_et_al_2013;UKBB;Willer_et_al_2013;UKBB;Willer_et_al_2013;UKBB;UKBB;UKBB;Willer_et_al_2013;UKBB;Willer_et_al_2013;UKBB;Willer_et_al_2013;UKBB;Willer_et_al_2013;UKBB;Willer_et_al_2013;UKBB;Willer_et_al_2013;UKBB;Willer_et_al_2013;UKBB;Willer_et_al_2013;UKBB;Willer_et_al_2013;UKBB;Willer_et_al_2013;UKBB;Willer_et_al_2013;UKBB;Willer_et_al_2013;UKBB;Willer_et_al_2013;UKBB;Willer_et_al_2013;UKBB;UKBB;UKBB;Willer_et_al_2013;UKBB;Willer_et_al_2013;UKBB;Willer_et_al_2013;UKBB;Willer_et_al_2013;UKBB;Willer_et_al_2013;UKBB;Willer_et_al_2013;UKBB;UKBB;UKBB;Willer_et_al_2013;UKBB;Willer_et_al_2013;UKBB;Willer_et_al_2013;UKBB;Willer_et_al_2013;UKBB;Willer_et_al_2013;UKBB;Willer_et_al_2013;UKBB;Willer_et_al_2013;UKBB;Willer_et_al_2013;UKBB;Willer_et_al_2013;UKBB;UKBB;Willer_et_al_2013;UKBB;Willer_et_al_2013;UKBB;Willer_et_al_2013;UKBB;Willer_et_al_2013;UKBB;Willer_et_al_2013;UKBB;Willer_et_al_2013;UKBB;Willer_et_al_2013;UKBB;Willer_et_al_2013;UKBB;Willer_et_al_2013;UKBB;Willer_et_al_2013;UKBB;Willer_et_al_2013;UKBB;Willer_et_al_2013;UKBB;Willer_et_al_2013;UKBB;Willer_et_al_2013;UKBB;Willer_et_al_2013;UKBB;Willer_et_al_2013;UKBB;UKBB;UKBB;UKBB;UKBB;Willer_et_al_2013;UKBB;Willer_et_al_2013;UKBB;UKBB;UKBB;Willer_et_al_2013;UKBB;Willer_et_al_2013;UKBB;UKBB;UKBB;Willer_et_al_2013;UKBB;Willer_et_al_2013;UKBB;Willer_et_al_2013;UKBB;Willer_et_al_2013;UKBB;Willer_et_al_2013;UKBB;Willer_et_al_2013;UKBB;Willer_et_al_2013;UKBB;Willer_et_al_2013;UKBB;Willer_et_al_2013;UKBB;Willer_et_al_2013;UKBB;Willer_et_al_2013;UKBB;Willer_et_al_2013;UKBB;Willer_et_al_2013;UKBB;Willer_et_al_2013;UKBB;Willer_et_al_2013;UKBB;Willer_et_al_2013;UKBB;Willer_et_al_2013;UKBB;Willer_et_al_2013;UKBB;Willer_et_al_2013;UKBB;Willer_et_al_2013;UKBB;Willer_et_al_2013;UKBB;Willer_et_al_2013;UKBB;Willer_et_al_2013;UKBB;Willer_et_al_2013;UKBB;UKBB;UKBB;Willer_et_al_2013;UKBB;Willer_et_al_2013;UKBB;Willer_et_al_2013;UKBB;Willer_et_al_2013;UKBB;UKBB;UKBB;UKBB;UKBB;UKBB;UKBB;Willer_et_al_2013;UKBB;Willer_et_al_2013;UKBB;Willer_et_al_2013;UKBB;Willer_et_al_2013;UKBB;Willer_et_al_2013;UKBB;Willer_et_al_2013;UKBB;Willer_et_al_2013;UKBB;Willer_et_al_2013;UKBB;Willer_et_al_2013;UKBB;Willer_et_al_2013;UKBB;Willer_et_al_2013;UKBB;Willer_et_al_2013;UKBB;Willer_et_al_2013;UKBB;Willer_et_al_2013;UKBB;Willer_et_al_2013;UKBB;Willer_et_al_2013;UKBB;Willer_et_al_2013;UKBB;Willer_et_al_2013;UKBB;Willer_et_al_2013;UKBB;Willer_et_al_2013;UKBB;Willer_et_al_2013;UKBB;Willer_et_al_2013;UKBB;UKBB;UKBB;UKBB;UKBB;Willer_et_al_2013;UKBB;Willer_et_al_2013;UKBB;Willer_et_al_2013;UKBB;Willer_et_al_2013;UKBB;UKBB;UKBB;Willer_et_al_2013;UKBB;Willer_et_al_2013;UKBB;Willer_et_al_2013;UKBB;Willer_et_al_2013;UKBB;Willer_et_al_2013;UKBB;Willer_et_al_2013;UKBB;Willer_et_al_2013;UKBB;Willer_et_al_2013;UKBB;Willer_et_al_2013;UKBB;Willer_et_al_2013;UKBB;UKBB;UKBB;UKBB;UKBB;Willer_et_al_2013;UKBB;Willer_et_al_2013;UKBB;UKBB;UKBB;UKBB;UKBB;UKBB;UKBB;Willer_et_al_2013;UKBB;Willer_et_al_2013;UKBB;Willer_et_al_2013;UKBB;Willer_et_al_2013;UKBB;Willer_et_al_2013;UKBB;Willer_et_al_2013;UKBB;UKBB;UKBB;	8:19819724;8:19822810;8:19816934;8:19855344;8:19816078;8:19819536	rs328;rs11570891;rs301;rs17489373;rs149553676;rs327	19816078;19816934;20084670;19961817;19967052;19992588;19972659;19816934;19819536;19816934;19816934;19819536;19819724;19822810;19822810;19819724;19819536;19813529;19819724;19822810;19816934;19819536;19819724;19822810;19816934;19813529;19819536;19816934;19819536;19816934;19822810;19819724;19816934;19813529;19849757;19849757;19855344;19855344;19855344;19813529;19849757;19813529;19813529;19777695;19805708;19974789;19777695;19805708;19727047;19727047;19848396;19805708;19855344;19890654;19974789;19890654;19811733;19863803;19863803;19777695;19727047;19849757;19848396;19956346;19811733;19811733;19890654;19977311;19977311;19883924;19956346;19863803;19974789;19956346;19748921;19813529;19883924;19629768;19748921;19855344;19629768;19906965;19883924;19644400;19848396;19748989;19977311;19805708;19890468;19849757;19637836;19890468;19637836;19942516;19940700;19527536;19592261;19527536;19748989;19906965;19644400;19623055;19949198;19644400;19748921;19949198;19637836;20004371;19629768;19942516;19913833;19493786;19906965;19940700;19606548;19748989;19960861;19890468;19777695;19977311;19592261;19493786;20004371;19592261;19520531;20056640;19606548;19520531;19847645;19974789;20020821;20020821;19913833;20004371;	-;-;rs13263508;rs325;rs1059611;rs79407615;rs1569209;rs301;rs327;rs301;rs301;rs327;rs328;rs11570891;rs11570891;rs328;rs327;rs268;rs328;rs11570891;rs301;rs327;rs328;rs11570891;rs301;rs268;rs327;rs301;rs327;rs301;rs11570891;rs328;rs301;rs268;rs17091905;rs17091905;rs17489373;rs17489373;rs17489373;rs268;rs17091905;rs268;rs268;rs75218485;rs1801177;rs74737417;rs75218485;rs1801177;rs1441778;rs1441778;rs117604010;rs1801177;rs17489373;rs4557718;rs74737417;rs4557718;rs118204057;rs186868868;rs186868868;rs75218485;rs1441778;rs17091905;rs117604010;rs28742908;rs118204057;rs118204057;rs4557718;rs55682243;rs55682243;rs73208819;rs28742908;rs186868868;rs74737417;rs28742908;rs1866956;rs268;rs73208819;rs11204070;rs1866956;rs17489373;rs11204070;rs116339548;rs73208819;rs73667430;rs117604010;rs74345411;rs55682243;rs1801177;rs11782626;rs17091905;rs768187;rs11782626;rs768187;rs35946942;rs79416478;rs4244455;rs78248243;rs4244455;rs74345411;rs116339548;rs73667430;rs17091325;rs77913157;rs73667430;rs1866956;rs77913157;rs768187;rs79821925;rs11204070;rs35946942;rs118045108;rs2975424;rs116339548;rs79416478;rs113067173;rs74345411;rs13270882;rs11782626;rs75218485;rs55682243;rs78248243;rs2975424;rs79821925;rs78248243;rs59689479;rs117853493;rs113067173;rs59689479;rs117956669;rs74737417;rs34108083;rs34108083;rs118045108;rs79821925;	esterified_cholesterol_measurement,_high_density_lipoprotein_cholesterol_measurement;high_density_lipoprotein_cholesterol_measurement;Triglyceride_levels;High_density_lipoprotein_cholesterol_levels;Triglyceride_levels;HDL_cholesterol;Triglycerides;HDL-C;HDL-C;Total_TG;HDL2-C;Total_TG;Total_TG;Total_TG;HDL-C;HDL-C;HDL2-C;HDL-C;HDL2-C;HDL2-C;VLDL-C;VLDL-C;VLDL-C;VLDL-C;ApoB;HDL2-C;ApoB;ApoA1;ApoA1;Glycoproteins;ApoB;ApoB;XXL-VLDL-P;ApoA1;HDL_cholesterol;Triglycerides;HDL_cholesterol;Triglycerides;Apolipoprotein_A;HDL_cholesterol;Apolipoprotein_A;Triglycerides;Apolipoprotein_A;Triglycerides;HDL_cholesterol;Triglycerides;HDL_cholesterol;Triglycerides;HDL_cholesterol;Triglycerides;Triglycerides;Apolipoprotein_A;Apolipoprotein_B;HDL_cholesterol;HDL_cholesterol;Triglycerides;HDL_cholesterol;HDL_cholesterol;Triglycerides;Apolipoprotein_A;Apolipoprotein_A;Apolipoprotein_B;HDL_cholesterol;HDL_cholesterol;Apolipoprotein_A;Triglycerides;Apolipoprotein_A;HDL_cholesterol;Triglycerides;HDL_cholesterol;Apolipoprotein_A;Apolipoprotein_A;Apolipoprotein_A;Triglycerides;Triglycerides;Apolipoprotein_B;Triglycerides;HDL_cholesterol;HDL_cholesterol;LDL_cholesterol;Triglycerides;HDL_cholesterol;Apolipoprotein_A;HDL_cholesterol;Apolipoprotein_A;HDL_cholesterol;Apolipoprotein_A;Apolipoprotein_B;Triglycerides;LDL_cholesterol;Triglycerides;HDL_cholesterol;HDL_cholesterol;HDL_cholesterol;Triglycerides;Triglycerides;HDL_cholesterol;HDL_cholesterol;Triglycerides;Apolipoprotein_A;Apolipoprotein_A;Triglycerides;HDL_cholesterol;Triglycerides;Apolipoprotein_A;Triglycerides;Apolipoprotein_A;HDL_cholesterol;Apolipoprotein_A;Apolipoprotein_A;Triglycerides;HDL_cholesterol;Triglycerides;HDL_cholesterol;Triglycerides;Apolipoprotein_A;HDL_cholesterol;Apolipoprotein_A;Apolipoprotein_B;Apolipoprotein_B;Apolipoprotein_A;Triglycerides;Triglycerides;Triglycerides;Triglycerides;HDL_cholesterol;HDL_cholesterol;HDL_cholesterol;HDL_cholesterol;Apolipoprotein_B;Triglycerides;HDL_cholesterol;HDL_cholesterol;Apolipoprotein_A;	Davis_et_al.;Davis_et_al.;Kanai_et_al.;Kanai_et_al.;Kanai_et_al.;Klarin_et_al.;Klarin_et_al.;Locke_et_al.;Locke_et_al.;Locke_et_al.;Locke_et_al.;Locke_et_al.;Locke_et_al.;Locke_et_al.;Locke_et_al.;Locke_et_al.;Locke_et_al.;Locke_et_al.;Locke_et_al.;Locke_et_al.;Locke_et_al.;Locke_et_al.;Locke_et_al.;Locke_et_al.;Locke_et_al.;Locke_et_al.;Locke_et_al.;Locke_et_al.;Locke_et_al.;Locke_et_al.;Locke_et_al.;Locke_et_al.;Locke_et_al.;Locke_et_al.;Sinnott-Armstrong_et_al.;Sinnott-Armstrong_et_al.;Sinnott-Armstrong_et_al.;Sinnott-Armstrong_et_al.;Sinnott-Armstrong_et_al.;Sinnott-Armstrong_et_al.;Sinnott-Armstrong_et_al.;Sinnott-Armstrong_et_al.;Sinnott-Armstrong_et_al.;Sinnott-Armstrong_et_al.;Sinnott-Armstrong_et_al.;Sinnott-Armstrong_et_al.;Sinnott-Armstrong_et_al.;Sinnott-Armstrong_et_al.;Sinnott-Armstrong_et_al.;Sinnott-Armstrong_et_al.;Sinnott-Armstrong_et_al.;Sinnott-Armstrong_et_al.;Sinnott-Armstrong_et_al.;Sinnott-Armstrong_et_al.;Sinnott-Armstrong_et_al.;Sinnott-Armstrong_et_al.;Sinnott-Armstrong_et_al.;Sinnott-Armstrong_et_al.;Sinnott-Armstrong_et_al.;Sinnott-Armstrong_et_al.;Sinnott-Armstrong_et_al.;Sinnott-Armstrong_et_al.;Sinnott-Armstrong_et_al.;Sinnott-Armstrong_et_al.;Sinnott-Armstrong_et_al.;Sinnott-Armstrong_et_al.;Sinnott-Armstrong_et_al.;Sinnott-Armstrong_et_al.;Sinnott-Armstrong_et_al.;Sinnott-Armstrong_et_al.;Sinnott-Armstrong_et_al.;Sinnott-Armstrong_et_al.;Sinnott-Armstrong_et_al.;Sinnott-Armstrong_et_al.;Sinnott-Armstrong_et_al.;Sinnott-Armstrong_et_al.;Sinnott-Armstrong_et_al.;Sinnott-Armstrong_et_al.;Sinnott-Armstrong_et_al.;Sinnott-Armstrong_et_al.;Sinnott-Armstrong_et_al.;Sinnott-Armstrong_et_al.;Sinnott-Armstrong_et_al.;Sinnott-Armstrong_et_al.;Sinnott-Armstrong_et_al.;Sinnott-Armstrong_et_al.;Sinnott-Armstrong_et_al.;Sinnott-Armstrong_et_al.;Sinnott-Armstrong_et_al.;Sinnott-Armstrong_et_al.;Sinnott-Armstrong_et_al.;Sinnott-Armstrong_et_al.;Sinnott-Armstrong_et_al.;Sinnott-Armstrong_et_al.;Sinnott-Armstrong_et_al.;Sinnott-Armstrong_et_al.;Sinnott-Armstrong_et_al.;Sinnott-Armstrong_et_al.;Sinnott-Armstrong_et_al.;Sinnott-Armstrong_et_al.;Sinnott-Armstrong_et_al.;Sinnott-Armstrong_et_al.;Sinnott-Armstrong_et_al.;Sinnott-Armstrong_et_al.;Sinnott-Armstrong_et_al.;Sinnott-Armstrong_et_al.;Sinnott-Armstrong_et_al.;Sinnott-Armstrong_et_al.;Sinnott-Armstrong_et_al.;Sinnott-Armstrong_et_al.;Sinnott-Armstrong_et_al.;Sinnott-Armstrong_et_al.;Sinnott-Armstrong_et_al.;Sinnott-Armstrong_et_al.;Sinnott-Armstrong_et_al.;Sinnott-Armstrong_et_al.;Sinnott-Armstrong_et_al.;Sinnott-Armstrong_et_al.;Sinnott-Armstrong_et_al.;Sinnott-Armstrong_et_al.;Sinnott-Armstrong_et_al.;Sinnott-Armstrong_et_al.;Sinnott-Armstrong_et_al.;Sinnott-Armstrong_et_al.;Sinnott-Armstrong_et_al.;Sinnott-Armstrong_et_al.;Sinnott-Armstrong_et_al.;Sinnott-Armstrong_et_al.;Sinnott-Armstrong_et_al.;Sinnott-Armstrong_et_al.;Sinnott-Armstrong_et_al.;Sinnott-Armstrong_et_al.;Sinnott-Armstrong_et_al.;Sinnott-Armstrong_et_al.;
