## Supplementary Tables S1-S11 for "Genome-wide characterization of circulating metabolic biomarkers reveals substantial pleiotropy and novel disease pathways" (part 143 of 356)

### Sheet: TableS5_all_lead_SNP_assoc (continued)
Table S5. Significant lead SNP – metabolic trait associations.
8_2	8	16869376	20556640	PUFA	19815852	8:19815852:C:T	rs291	t	c	0.7677	0.0385581	0.00483466	1.519e-15	14.82	30	0.06288	No	LPL	LPL	Biology	148	ApoA1;ApoB;ApoBbyApoA1;DAG;FAw6;FAw6byFA;GlycA;HDL2-C;HDL3-C;HDL-C;HDL-D;HDL-TG;IDL-C_percent;IDL-FC_percent;IDL-PL_percent;IDL-TG;IDL-TG_percent;Ile;LA;LAbyFA;LDL-TG;L-HDL-C;L-HDL-CE;L-HDL-CE_percent;L-HDL-C_percent;L-HDL-FC;L-HDL-FC_percent;L-HDL-L;L-HDL-P;L-HDL-PL;L-HDL-TG_percent;L-LDL-FC_percent;L-LDL-PL_percent;L-LDL-TG;L-LDL-TG_percent;L-VLDL-C;L-VLDL-CE;L-VLDL-CE_percent;L-VLDL-FC;L-VLDL-FC_percent;L-VLDL-L;L-VLDL-P;L-VLDL-PL;L-VLDL-TG;M-HDL-C;M-HDL-CE;M-HDL-CE_percent;M-HDL-C_percent;M-HDL-FC;M-HDL-FC_percent;M-HDL-L;M-HDL-P;M-HDL-PL;M-HDL-PL_percent;M-HDL-TG;M-HDL-TG_percent;M-LDL-FC_percent;M-LDL-PL;M-LDL-TG;M-LDL-TG_percent;MUFA;MUFAbyFA;M-VLDL-C;M-VLDL-CE;M-VLDL-CE_percent;M-VLDL-C_percent;M-VLDL-FC;M-VLDL-FC_percent;M-VLDL-L;M-VLDL-P;M-VLDL-PL;M-VLDL-PL_percent;M-VLDL-TG;M-VLDL-TG_percent;PUFA;PUFAbyFA;Remnant-C;Serum-TG;SFA;S-HDL-CE;S-HDL-CE_percent;S-HDL-C_percent;S-HDL-TG;S-HDL-TG_percent;S-LDL-FC_percent;S-LDL-TG;S-LDL-TG_percent;S-VLDL-C;S-VLDL-CE;S-VLDL-CE_percent;S-VLDL-C_percent;S-VLDL-FC;S-VLDL-FC_percent;S-VLDL-L;S-VLDL-P;S-VLDL-PL;S-VLDL-PL_percent;S-VLDL-TG;S-VLDL-TG_percent;TGbyPG;TotFA;UnsatDeg;VLDL-C;VLDL-D;VLDL-TG;XL-HDL-C;XL-HDL-CE;XL-HDL-CE_percent;XL-HDL-C_percent;XL-HDL-FC;XL-HDL-L;XL-HDL-P;XL-HDL-PL;XL-HDL-PL_percent;XL-HDL-TG;XL-HDL-TG_percent;XL-VLDL-C;XL-VLDL-CE;XL-VLDL-C_percent;XL-VLDL-FC;XL-VLDL-FC_percent;XL-VLDL-L;XL-VLDL-P;XL-VLDL-PL;XL-VLDL-TG;XL-VLDL-TG_percent;XS-VLDL-C;XS-VLDL-CE_percent;XS-VLDL-C_percent;XS-VLDL-FC;XS-VLDL-FC_percent;XS-VLDL-L;XS-VLDL-P;XS-VLDL-PL;XS-VLDL-PL_percent;XS-VLDL-TG;XS-VLDL-TG_percent;XXL-VLDL-C;XXL-VLDL-CE;XXL-VLDL-C_percent;XXL-VLDL-FC;XXL-VLDL-FC_percent;XXL-VLDL-L;XXL-VLDL-P;XXL-VLDL-PL;XXL-VLDL-PL_percent;XXL-VLDL-TG;XXL-VLDL-TG_percent;	3	region_8_2_locus_1	intron_variant	NA	NA	NA	I9_CORATHER (p=1.04855e-09); I9_IHD (p=1.07552e-08); RX_STATIN (p=7.41481e-18);	Platelet distribution width (Astle W 2016); Red cell distribution width (Astle W 2016); Coronary artery disease (CARDIoGRAMplusC4D 2013); High density lipoprotein (GLGC 2013); High density lipoprotein (GLGC 2010); Triglycerides (GLGC 2013); Triglycerides (GLGC 2010); Coronary artery disease (CARDIoGRAMplusC4D 2013); HDL cholesterol (Kathiresan S 2008); HDL cholesterol (GLGC 2010); Triglycerides (Kathiresan S 2008); Triglycerides (GLGC 2010); Medication for cholesterol, blood pressure or diabetes: cholesterol lowering medication (Neale B 2017); Self-reported high cholesterol (Neale B 2017); Triglycerides (Prins B 2017); High density lipoprotein (Spracklen CN 2017); Triglycerides (Spracklen CN 2017); Coronary artery disease (van der Harst P 2018);	Cholesterol esters in large HDL (Kettunen J 2016); Cholesterol esters in large VLDL (Kettunen J 2016); Cholesterol esters in medium VLDL (Kettunen J 2016); Concentration of large HDL particles (Kettunen J 2016); Concentration of large VLDL particles (Kettunen J 2016); Concentration of medium VLDL particles (Kettunen J 2016); Concentration of small VLDL particles (Kettunen J 2016); Concentration of very large VLDL particles (Kettunen J 2016); Free cholesterol in large HDL (Kettunen J 2016); Free cholesterol in large VLDL (Kettunen J 2016); Free cholesterol in medium HDL (Kettunen J 2016); Free cholesterol in medium VLDL (Kettunen J 2016); Free cholesterol in small VLDL (Kettunen J 2016); Free cholesterol in very large HDL (Kettunen J 2016); HDL diameter (Kettunen J 2016); Phospholipids in large HDL (Kettunen J 2016); Phospholipids in large VLDL (Kettunen J 2016); Phospholipids in medium VLDL (Kettunen J 2016); Phospholipids in small VLDL (Kettunen J 2016); Phospholipids in very large HDL (Kettunen J 2016); Phospholipids in very large VLDL (Kettunen J 2016); Serum total triglycerides (Kettunen J 2016); Total cholesterol in HDL (Kettunen J 2016); Total cholesterol in large HDL (Kettunen J 2016); Total cholesterol in large VLDL (Kettunen J 2016); Total cholesterol in medium HDL (Kettunen J 2016); Total cholesterol in medium VLDL (Kettunen J 2016); Total cholesterol in small VLDL (Kettunen J 2016); Total lipids in large HDL (Kettunen J 2016); Total lipids in large VLDL (Kettunen J 2016); Total lipids in medium VLDL (Kettunen J 2016); Total lipids in small VLDL (Kettunen J 2016); Triglycerides in chylomicrons and extremely large VLDL (Kettunen J 2016); Triglycerides in large VLDL (Kettunen J 2016); Triglycerides in medium VLDL (Kettunen J 2016); Triglycerides in small HDL (Kettunen J 2016); Triglycerides in small VLDL (Kettunen J 2016); Triglycerides in very large VLDL (Kettunen J 2016); Triglycerides in very small VLDL (Kettunen J 2016); VLDL diameter (Kettunen J 2016); HDL-D (Tukiainen T 2012); Ile/Serum-TG (Tukiainen T 2012); Leu/Serum-TG (Tukiainen T 2012); M-VLDL-TG (Tukiainen T 2012);	rs73600084;rs1441761;rs77237194;rs325;rs78963197;rs78810414;rs6993414;rs74983646;rs75801420;rs114964604;rs17411113;rs17411113;rs34327087;rs34693282;rs78963197;rs1441756;rs75469215;rs11991231;rs11991231;rs4128744;rs305;rs10105606;rs78963197;rs17489373;rs139315015;rs79445051;rs2119690;rs765549;rs11986942;rs34942551;rs78300069;rs1581675;rs75469215;rs78404258;rs78458743;rs113988682;rs6993414;rs17482753;rs17482753;rs17411113;rs17411113;rs142117848;rs75082673;rs115849089;rs75278536;rs3735964;rs77150190;rs79108221;rs1011685;rs1011685;rs138295898;rs79445051;rs1059611;rs1059611;rs74855321;rs2410623;rs305;rs80073370;rs17411133;rs17411126;rs77219697;rs59147390;rs17411126;rs15285;rs1569209;rs34942551;rs7016880;rs11989309;rs78013771;rs76496571;rs6586884;rs4333617;rs11995475;rs3916027;rs79108221;rs58946909;rs58946909;rs75551077;rs76975037;rs11986942;rs34345068;rs1837842;rs4128744;rs80302977;rs3735964;rs113988682;rs35739466;rs117199990;rs77069344;rs3916027;rs765548;rs9644639;rs139315015;rs117227752;rs2103325;rs7015766;rs1803924;rs75551077;rs2410621;rs34564316;rs6983430;rs78013771;rs115849089;rs117227752;rs6999813;rs79108221;rs10105606;rs10503669;rs10503669;rs4320561;rs2410620;rs2410621;rs6586886;rs117199990;rs1803924;rs3735964;rs3735964;rs79108221;rs79108221;rs17411113;rs17411113;rs74869266;rs79236614;rs6586884;rs6586884;rs6999813;rs6999813;rs297;rs17091891;rs17091891;rs17091891;rs34932218;rs12678919;rs4126104;rs76722925;rs286;rs9644637;rs74983646;rs4320561;rs2410620;rs35369244;rs3735964;rs291;rs77150190;rs77729186;rs79108221;rs17489185;rs115129770;rs73208815;rs138022915;rs328;rs12682115;rs12682115;rs2410623;rs17411113;rs34932218;rs6586884;rs6586884;rs6999813;rs6999813;rs78404258;rs77150190;rs77729186;rs17482753;rs17482753;rs117227752;rs59147390;rs59147390;rs1441758;rs295;rs10096633;rs117227752;rs59147390;rs59147390;rs17410962;rs17410962;rs17411168;rs2165556;rs765549;rs17410914;rs2083637;rs765548;rs7819706;rs75278536;rs35495249;rs1441754;rs3735964;rs12678919;rs7004158;rs75082673;rs17410983;rs17091909;rs17410962;rs1803924;rs17410996;rs79236614;rs1441756;rs35687633;rs114366307;rs138295898;rs1059611;rs1059611;rs59147390;rs17411168;rs74869266;rs79236614;rs765548;rs80302977;rs3208305;rs1569209;rs1569209;rs10503669;rs10503669;rs4922117;rs765549;rs35369244;rs145391587;rs1803924;rs1803924;rs1011685;rs1011685;rs114566157;rs35369244;rs74511360;rs15285;rs1569209;rs58946909;rs12682115;rs4406409;rs75835816;rs35687633;rs1803924;rs17489226;rs76975037;rs75469215;rs17489185;rs75278536;rs17482753;rs17410914;rs17410914;rs114964604;rs331;rs79108221;rs117779442;rs35237252;rs320;rs327;rs80073370;rs10503669;rs10503669;rs17411126;rs17411168;rs34932218;rs114366307;rs1803924;rs115129770;rs145391587;rs6983430;rs1837843;rs2103325;rs1581675;rs6586884;rs7004149;rs287;rs17410996;rs75801420;rs10105606;rs4406409;rs142117848;rs115129770;rs114566157;rs78013771;rs78013771;rs76496571;rs76496571;rs17489185;rs17489185;rs17489185;rs17489185;rs17410983;rs17410983;rs17410983;rs17410983;rs17489226;rs17489226;rs17489226;rs17489226;rs17410996;rs17410996;rs17410996;rs17410996;rs75801420;rs75801420;rs114964604;rs17411113;rs17411113;rs80302977;rs322;rs328;rs328;rs10105606;rs34942551;rs4128744;rs11570891;rs11570891;rs35687633;rs112994260;rs60223219;rs76722925;rs2119690;rs1441764;rs7004158;rs894211;rs15285;rs17410962;rs2165556;rs139315015;rs79198716;rs17482753;rs17091909;rs7841189;rs2410630;rs9644568;rs13439782;rs78963197;rs58946909;rs58946909;rs75551077;rs114566157;rs12541912;rs1441760;rs77237194;rs1441758;rs9644637;rs2009493;rs325;rs325;rs74869266;rs79236614;rs6586884;rs6586884;rs6999813;rs6999813;rs78963197;rs4922117;rs34564316;rs34942551;rs297;rs1059611;rs35687633;rs7004149;rs78404258;rs74983646;rs1837843;rs1441757;rs6999813;rs325;rs11989309;rs75675187;rs77150190;rs77729186;rs79108221;rs1011685;rs12678604;rs7816447;rs114650503;rs289;rs10503669;rs10503669;rs76975037;rs1837842;rs138295898;rs1569209;rs1569209;rs17410914;rs2410620;rs2410621;rs1441755;rs35739466;rs75469215;rs297;rs327;rs13702;rs1011685;rs1441760;rs4126104;rs11989309;rs75675187;rs76259755;rs3916027;rs7015766;rs35617716;rs75082673;rs112994260;rs115849089;rs314;rs114566157;rs4126104;rs34942551;rs75469215;rs76259755;rs115129770;rs7841189;rs17411031;rs320;rs3735964;rs58946909;rs58946909;rs75551077;rs75278536;rs13702;rs17410914;rs17410914;rs114566157;rs17489185;rs17489185;rs17410983;rs17410983;rs17489226;rs17489226;rs1372344;rs4406409;rs1919484;rs35369244;rs7004149;rs7004149;rs114650503;rs17411031;rs1372344;rs7007797;rs74615535;rs7841189;rs12682115;rs17410962;rs325;rs325;rs12682115;rs2119690;rs1441760;rs4128744;rs291;rs117779442;rs17411113;rs17411113;rs78810414;rs138295898;rs74983646;rs17091891;rs115129770;rs78013771;rs76496571;rs17410996;rs17410996;rs75801420;rs114964604;rs6586884;rs6586884;rs6999813;rs6999813;rs35687633;rs34942551;rs7004149;rs7004149;rs325;rs117227752;rs59147390;rs59147390;rs28675909;rs287;rs320;rs11570891;rs9644638;rs75082673;rs7016880;rs117199990;rs11570891;rs79198716;rs78404258;rs9644639;rs1803924;rs17410914;rs75801420;rs17411113;rs17411113;rs34564316;rs1441760;rs1837843;rs35369244;rs35739466;rs74615535;rs4128744;rs17482753;rs17482753;rs17482753;rs73600084;rs1441755;rs60223219;rs60223219;rs78299715;rs4128744;rs1803924;rs6993414;rs6993414;rs75278536;rs1569209;rs17482753;rs17482753;rs115129770;rs74869266;rs79236614;rs322;rs1992442;rs114650503;rs78299715;rs304;rs117779442;rs1822200;rs765548;rs1441758;rs9644638;rs34327087;rs34345068;rs1441756;rs1441754;rs4128744;rs117199990;rs17410962;rs1441757;rs1441754;rs4126104;rs60223219;rs12679834;rs77150190;rs328;rs1011685;rs3735964;rs76496571;rs17489226;rs77237194;rs78404258;rs328;rs328;rs10105606;rs1011685;rs1011685;rs17482753;rs17482753;rs138295898;rs327;rs17410914;rs17410914;rs114566157;rs78013771;rs76496571;rs17489185;rs17489185;rs17410983;rs17410983;rs17489226;rs17489226;rs17410996;rs17410996;rs75801420;rs114964604;rs291;rs7841189;rs17411113;rs17411113;rs765547;rs1919484;rs328;rs117199990;rs17410962;rs2410618;rs1992443;rs920588;rs920589;rs4425772;rs4628269;rs2410619;rs295;rs17489268;rs1837843;rs1441757;rs7016880;rs17091909;rs79108221;rs58946909;rs114566157;rs17091909;rs2410619;rs12679834;rs139315015;rs187013686;rs291;rs1992442;rs2410618;rs1992443;rs920588;rs920589;rs4425772;rs4628269;rs2410619;rs1441754;rs74615535;rs17482753;rs17411113;rs9644638;rs74615535;rs286;rs13702;rs17482753;rs17482753;rs115129770;rs12682115;rs12682115;rs76975037;rs114650503;rs289;rs7841189;rs17091909;rs17091909;rs1581675;rs894211;rs78299715;rs7015766;rs7015766;rs11570891;rs4083261;rs35495249;rs76975037;rs1837843;rs142117848;rs77729186;rs4628269;rs894211;rs139894713;rs75469215;rs59147390;rs11991231;rs12682115;rs75675187;rs1569209;rs1569209;rs34327087;rs74511360;rs78404258;rs9644568;rs10105606;rs7819706;rs117779442;rs765547;rs34942551;rs114366307;rs76722925;rs79445051;rs320;rs10503669;rs73600084;rs3844510;rs2410625;rs4644277;rs2119689;rs2083636;rs80073370;rs17489268;rs1441755;rs1441754;rs78300069;rs12678919;rs920589;rs2410623;rs17411113;rs34818360;rs17410983;rs1803924;rs114964604;rs74869266;rs76975037;rs325;rs113988682;rs10503669;rs314;rs117779442;rs76975037;rs17411133;rs11989309;rs1011685;rs34345068;rs75675187;rs7816447;rs7816447;rs79108221;rs35237252;rs287;rs58946909;rs1822200;rs2103325;rs35495249;rs765548;rs35369244;rs1569209;rs59147390;rs34818360;rs894211;rs6993414;rs286;rs1803924;rs3916027;rs4083261;rs1441766;rs7007797;rs145391587;rs920588;rs4320561;rs2410620;rs2410621;rs77237194;rs9644639;rs12678604;rs74511360;rs114566157;rs79198716;rs11570891;rs12682115;rs17489373;rs1441753;rs75082673;rs314;rs4464984;rs2165558;rs190118115;rs1011685;rs1011685;rs77069344;rs3916027;rs765548;rs9644637;rs3916027;rs117227752;rs59147390;rs59147390;rs9644638;rs3208305;rs3735964;rs1441757;rs1441753;rs139315015;rs35617716;rs139315015;rs4425772;rs35739466;rs35617716;rs325;rs11570891;rs77069344;rs1059611;rs17411113;rs4464984;rs117779442;rs12678604;rs17410914;rs17410914;rs115129770;rs11570891;rs17482753;rs17482753;rs78963197;rs77069344;rs58946909;rs58946909;rs75551077;rs113988682;rs73600084;rs17411045;rs4320561;rs4406409;rs322;rs113988682;rs10503669;rs1441753;rs78458743;rs9644638;rs291;rs295;rs142117848;rs3735964;rs74869266;rs9644639;rs304;rs3916027;rs4083261;rs4406409;rs7016880;rs328;rs17489282;rs2165556;rs34818360;rs3844510;rs2410625;rs2083636;rs17482753;rs2410623;rs765548;rs112994260;rs78299715;rs10503669;rs7016880;rs76259755;rs17091905;rs4922117;rs3844510;rs328;rs1059611;rs114566157;rs1837842;rs287;rs3916027;rs78458743;rs1441764;rs35495249;rs35495249;rs1837843;rs35369244;rs325;rs325;rs9644568;rs17489282;rs17411133;rs2119689;rs1441758;rs4922118;rs4922119;rs114566157;rs17489268;rs1441758;rs76737188;rs4128744;rs327;rs17091891;rs4922117;rs76496571;rs17489185;rs77219697;rs10503669;rs12678603;rs328;rs314;rs325;rs325;rs328;rs328;rs4922117;rs2119690;rs2119690;rs77237194;rs2009493;rs75082673;rs328;rs328;rs13702;rs77150190;rs77729186;rs1569209;rs1569209;rs10096633;rs78963197;rs10503669;rs4922118;rs4922119;rs297;rs12679834;rs12679834;rs59147390;rs17091905;rs17091905;rs17489268;rs4333617;rs79198716;rs80302977;rs12679834;rs10503669;rs35687633;rs12678603;rs34356624;rs35739466;rs12678604;rs59147390;rs1011685;rs74869266;rs4406409;rs6993414;rs326;rs77237194;rs1441757;rs3208305;rs1569209;rs58946909;rs58946909;rs75551077;rs4406409;rs9644568;rs79108221;rs78458743;rs2103325;rs1581675;rs76722925;rs291;rs117199990;rs7007609;rs327;rs4126104;rs326;rs1992443;rs17410996;rs114964604;rs145106713;rs79108221;rs4320561;rs2410620;rs2410621;rs17489373;rs15285;rs2009493;rs1441756;rs4406409;rs76259755;rs4320561;rs2410620;rs2410621;rs6586884;rs6999813;rs78810414;rs75551077;rs75801420;rs12679834;rs117227752;rs1441758;rs7004149;rs78300069;rs2410618;rs35617716;rs17482753;rs78013771;rs80073370;rs1581675;rs894211;rs11991231;rs325;rs1441760;rs289;rs12541912;rs331;rs17410914;rs17410914;rs115129770;rs114566157;rs78013771;rs10503669;rs10503669;rs17489185;rs17489185;rs17410983;rs17410983;rs17489226;rs17489226;rs17410996;rs17410996;rs76975037;rs115849089;rs325;rs7819706;rs7819706;rs7841189;rs7841189;rs74869266;rs79445051;rs77150190;rs77729186;rs79108221;rs17411045;rs2119690;rs7007609;rs1992442;rs2165556;rs3844510;rs75278536;rs17091905;rs12541912;rs1441760;rs1441755;rs117199990;rs3208305;rs7841189;rs7841189;rs1822200;rs1372344;rs17411133;rs1441760;rs1441754;rs34942551;rs325;rs325;rs328;rs328;rs4464984;rs76496571;rs75801420;rs114964604;rs4523270;rs295;rs327;rs117227752;rs9644638;rs4922118;rs4922119;rs117199990;rs3916027;rs59147390;rs4128744;rs7004158;rs115849089;rs295;rs117227752;rs117227752;rs325;rs328;rs17489226;rs6586884;rs6999813;rs6983430;rs2103325;rs34818360;rs2119689;rs35495249;rs115849089;rs77219697;rs286;rs113988682;rs17091909;rs1441764;rs35687633;rs9644639;rs6586884;rs6586884;rs6999813;rs6999813;rs286;rs286;rs7841189;rs7841189;rs34564316;rs78810414;rs60223219;rs60223219;rs114650503;rs331;rs77069344;rs114964604;rs4126104;rs6983430;rs145391587;rs114964604;rs78299715;rs77237194;rs35617716;rs7004149;rs7004158;rs11570891;rs17091891;rs2410625;rs11995475;rs314;rs765549;rs115849089;rs9644568;rs325;rs1441760;rs12679834;rs17411113;rs17411113;rs74869266;rs79236614;rs7841189;rs7841189;rs34327087;rs34345068;rs78299715;rs58946909;rs2083636;rs331;rs1569209;rs75551077;rs289;rs17091891;rs7007797;rs74511360;rs4644277;rs328;rs113988682;rs1441757;rs12678603;rs142117848;rs78358410;rs139315015;rs117199990;rs74869266;rs11989309;rs11989309;rs325;rs11570891;rs4464984;rs17091891;rs12678919;rs12678919;rs15285;rs10096633;rs10096633;rs17489282;rs17489373;rs4644277;rs75551077;rs17411031;rs2165556;rs1441763;rs35739466;rs76722925;rs3916027;rs1441753;rs1441753;rs17091905;rs1372344;rs79236614;rs35495249;rs114964604;rs17411113;rs139894713;rs78458743;rs73600084;rs117227752;rs59147390;rs59147390;rs4523270;rs78300069;rs138295898;rs1803924;rs1803924;rs10096633;rs10096633;rs4128744;rs11570891;rs79236614;rs1441763;rs17489226;rs1581675;rs1441762;rs35495249;rs894211;rs12682115;rs17489185;rs17411045;rs4320561;rs2410620;rs28675909;rs1011685;rs7015766;rs79236614;rs11995475;rs139315015;rs78963197;rs74855321;rs12679834;rs10105606;rs17489282;rs17411168;rs1441753;rs9644568;rs75278536;rs765549;rs115849089;rs328;rs17410962;rs17410962;rs35237252;rs74615535;rs114566157;rs17410996;rs765547;rs139315015;rs304;rs17410996;rs1837842;rs7016880;rs77219697;rs60223219;rs7007609;rs2083637;rs2083636;rs10096633;rs17091909;rs17411113;rs138022915;rs78299715;rs34932218;rs79198716;rs75835816;rs295;rs1011685;rs115129770;rs74511360;rs11570891;rs11570891;rs6993414;rs78458743;rs17410962;rs17410962;rs17411031;rs1992442;rs920588;rs920589;rs4425772;rs4628269;rs2410619;rs11986942;rs35617716;rs74511360;rs78404258;rs75278536;rs17410962;rs17410962;rs17411045;rs2103325;rs7007797;rs76259755;rs6993414;rs6993414;rs74983646;rs78299715;rs114964604;rs1822200;rs75278536;rs17482753;rs12682115;rs6586884;rs114366307;rs74983646;rs117779442;rs17410962;rs286;rs328;rs34564316;rs79108221;rs10096633;rs10096633;rs10096633;rs10096633;rs78013771;rs76496571;rs75801420;rs2410618;rs1992443;rs2119690;rs2083637;rs75469215;rs2119690;rs79198716;rs76737188;rs7016880;rs117779442;rs4644277;rs2119689;rs77069344;rs78458743;rs117199990;rs1441763;rs10503669;rs10105606;rs17091909;rs117501405;rs1059611;rs1059611;rs1837842;rs35687633;rs117227752;rs17410962;rs17410962;rs17489185;rs17091909;rs17091909;rs17411126;rs1441762;rs35617716;rs75675187;rs11991231;rs35617716;rs322;rs17489226;rs2410623;rs76722925;rs320;rs80073370;rs7007797;rs138022915;rs6999813;rs1441762;rs12682115;rs114566157;rs7826306;rs297;rs74855321;rs1992442;rs4083261;rs115849089;rs76722925;rs76722925;rs77069344;rs76975037;rs1441766;rs76259755;rs80302977;rs304;rs17410983;rs2410630;rs327;rs35687633;rs78810414;rs7004158;rs6983430;rs77219697;rs11991231;rs112994260;rs114366307;rs17410983;rs145391587;rs79236614;rs78013771;rs76496571;rs2410618;rs1992443;rs920588;rs920589;rs4425772;rs4628269;rs2410619;rs4406409;rs305;rs17489226;rs2103325;rs6993414;rs6993414;rs74983646;rs17410983;rs7004149;rs17410962;rs75278536;rs77237194;rs78458743;rs17091891;rs78458743;rs286;rs286;rs322;rs75278536;rs1822200;rs11991231;rs327;rs1803924;rs74855321;rs17410996;rs17489282;rs1441756;rs7816447;rs7816447;rs76496571;rs75801420;rs325;rs1441762;rs34327087;rs34345068;rs3916027;rs17410996;rs12678604;rs9644639;rs297;rs325;rs325;rs78963197;rs12541912;rs76259755;rs190118115;rs1372344;rs34942551;rs1581675;rs2083636;rs1441758;rs1837843;rs35739466;rs11989309;rs11989309;rs76975037;rs10503669;rs1441763;rs80302977;rs17489185;rs75801420;rs78013771;rs10096633;rs10096633;rs10503669;rs35739466;rs77069344;rs1059611;rs1059611;rs12541912;rs17091891;rs17091891;rs7841189;rs7841189;rs35495249;rs894211;rs9644638;rs78299715;rs78458743;rs78013771;rs76496571;rs17489185;rs17410983;rs11991231;rs11991231;rs304;rs76737188;rs117779442;rs2410625;rs305;rs75801420;rs77069344;rs4083261;rs1441766;rs3735964;rs60223219;rs60223219;rs76722925;rs304;rs78963197;rs17091909;rs17091909;rs115849089;rs58946909;rs7819706;rs7007609;rs17411113;rs114650503;rs1011685;rs6983430;rs17489185;rs73208815;rs314;rs17411045;rs74983646;rs117779442;rs7819706;rs7819706;rs114964604;rs4644277;rs35369244;rs3208305;rs10096633;rs10096633;rs74855321;rs34345068;rs1441754;rs7016880;rs34327087;rs2410623;rs17410962;rs115129770;rs17410962;rs4333617;rs58946909;rs17410983;rs76975037;rs35369244;rs17091909;rs17091909;rs4922117;rs1441763;rs1441757;rs34942551;rs75082673;rs76259755;rs13702;rs2410621;rs34345068;rs74869266;rs78300069;rs9644637;rs17091905;rs79236614;rs7004158;rs326;rs58946909;rs17410914;rs326;rs3916027;rs17410983;rs4922117;rs2410625;rs1441762;rs35369244;rs17411045;rs4922117;rs34932218;rs765548;rs1441757;rs7016880;rs320;rs35617716;rs34356624;rs1059611;rs322;rs76737188;rs77069344;rs7819706;rs325;rs78458743;rs190118115;rs17489226;rs1992442;rs2410618;rs1992443;rs2165558;rs4523270;rs34693282;rs6586886;rs12678919;rs12678919;rs1441766;rs74615535;rs1011685;rs34942551;rs7007797;rs295;rs328;rs291;rs59147390;rs114650503;rs7816447;rs6993414;rs10096633;rs74869266;rs7819706;rs7004149;rs74983646;rs17410914;rs17410996;rs75801420;rs920588;rs920589;rs4425772;rs4628269;rs2410619;rs1441766;rs4922118;rs4922119;rs79445051;rs1441766;rs73600084;rs1822200;rs1372344;rs35687633;rs34942551;rs4333617;rs78404258;rs117501405;rs287;rs1372344;rs17411168;rs1441756;rs74983646;rs7819706;rs297;rs10096633;rs76496571;rs2083636;rs11995475;rs75801420;rs35237252;rs77150190;rs77729186;rs1441756;rs287;rs1441754;rs35237252;rs77150190;rs77729186;rs77729186;rs117227752;rs59147390;rs59147390;rs17489539;rs17489539;rs74511360;rs76722925;rs1822200;rs1837843;rs1441753;rs11991231;rs11991231;rs35369244;rs35237252;rs2410623;rs114964604;rs1372344;rs17411126;rs79198716;rs78300069;rs115849089;rs34564316;rs2009493;rs4126104;rs13439782;rs17091909;rs17091909;rs1837843;rs4126104;rs326;rs79108221;rs17091905;rs1822200;rs1992442;rs1441754;rs75469215;rs15285;rs117779442;rs1441763;rs145391587;rs75278536;rs1011685;rs78013771;rs76496571;rs17489185;rs17410983;rs17489226;rs17410996;rs7016880;rs1822200;rs35687633;rs17091905;rs17091905;rs4922117;rs17411168;rs34932218;rs3844510;rs11986942;rs75675187;rs12679834;rs15285;rs113988682;rs17091905;rs17091905;rs1441758;rs7004149;rs74511360;rs286;rs7007797;rs34932218;rs7007609;rs1569209;rs17489226;rs17410914;rs78963197;rs17410983;rs328;rs328;rs13702;rs325;rs325;rs328;rs328;rs77150190;rs77729186;rs17482753;rs17482753;rs17091891;rs17091891;rs73600084;rs2165558;rs17091905;rs17091905;rs4320561;rs2410620;rs2410621;rs2119689;rs1441758;rs34327087;rs78299715;rs80302977;rs17489268;rs17411031;rs1441756;rs1441755;rs765547;rs75082673;rs11989309;rs17411133;rs35237252;rs4333617;rs1803924;rs1803924;rs1059611;rs17410996;rs1441753;rs7819706;rs7819706;rs1372344;rs4425772;rs7816447;rs7816447;rs114650503;rs80302977;rs17410914;rs73600084;rs765549;rs75469215;rs79198716;rs112994260;rs76722925;rs74869266;rs15285;rs17411168;rs286;rs7816447;rs328;rs138022915;rs17410962;rs4922119;rs77219697;rs75675187;rs78404258;rs6999158;rs1803924;rs1803924;rs17489373;rs78963197;rs74855321;rs76496571;rs114964604;rs2119690;rs34942551;rs138295898;rs2410618;rs1992443;rs7016880;rs115849089;rs6983430;rs114650503;rs114366307;rs138022915;rs7016880;rs7007609;rs7007609;rs6993414;rs17091891;rs114366307;rs79445051;rs58946909;rs4922118;rs7007609;rs78404258;rs305;rs10105606;rs11570891;rs11570891;rs11986942;rs17091909;rs17091909;rs920588;rs765549;rs35617716;rs11989309;rs11989309;rs7819706;rs7819706;rs11995475;rs117501405;rs117199990;rs74855321;rs115849089;rs10503669;rs17410914;rs12679834;rs76737188;rs12679834;rs12679834;rs17091905;rs17091905;rs34499461;rs35617716;rs17489268;rs17091909;rs17091909;rs920589;rs4628269;rs2410619;rs1441753;rs35237252;rs4128744;rs17091909;rs60223219;rs114566157;rs12682115;rs117199990;rs58946909;rs117227752;rs117227752;rs7007797;rs12678919;rs35465966;rs6999158;rs320;rs117227752;rs1441757;rs34693282;rs17489539;rs17411045;rs17411133;rs2083637;rs77237194;rs9644637;rs74511360;rs115849089;rs78963197;rs17091909;rs35617716;rs76737188;rs13702;rs17489268;rs1837842;rs2119689;rs297;rs17091909;rs76722925;rs113988682;rs74855321;rs58946909;rs77729186;rs4464984;rs322;rs74855321;rs7819706;rs7819706;rs35369244;rs12682115;rs12682115;rs34818360;rs12678603;rs12678603;rs12678604;rs12678604;rs325;rs78458743;rs17411031;rs7004149;rs7004149;rs60223219;rs7841189;rs59147390;rs74615535;rs7004149;rs7004158;rs6983430;rs113988682;rs3735964;rs3735964;rs17489373;rs77219697;rs1441755;rs17091905;rs74855321;rs79236614;rs78300069;rs75469215;rs139315015;rs17410996;rs331;rs17091905;rs327;rs78458743;rs76975037;rs2165556;rs35465966;rs7007609;rs7007609;rs7007797;rs7007797;rs7004149;rs7004149;rs7004158;rs7004158;rs6983430;rs6983430;rs75082673;rs7816447;rs7816447;rs328;rs34345068;rs75469215;rs78013771;rs9644639;rs34932218;rs1441762;rs76737188;rs7007797;rs10096633;rs17482753;rs12678919;rs17489185;rs75551077;rs115849089;rs1441764;rs2410630;rs77069344;rs7841189;rs35739466;rs2119690;rs35687633;rs34693282;rs268;rs76975037;rs9644638;rs34327087;rs35617716;rs114566157;rs17410996;rs289;rs7015766;rs114964604;rs9644568;rs73600084;rs35617716;rs286;rs286;rs17489185;rs17489226;rs17489268;rs325;rs325;rs328;rs328;rs117779442;rs17091905;rs2083637;rs73208815;rs112994260;rs286;rs13702;rs115129770;rs17411113;rs1441761;rs7004158;rs326;rs331;rs12541912;rs59147390;rs9644637;rs76737188;rs12678603;rs1059611;rs17091905;rs10503669;rs75675187;rs74615535;rs11991231;rs1441754;rs325;rs325;rs328;rs328;rs75278536;rs78013771;rs7015766;rs7015766;rs304;rs79108221;rs4922118;rs4922119;rs2410630;rs73208815;rs11991231;rs11991231;rs10096633;rs79236614;rs7816447;rs75551077;rs139315015;rs17411168;rs286;rs1059611;rs15285;rs7015766;rs1011685;rs79236614;rs765547;rs6983430;rs77219697;rs1441766;rs1441757;rs117501405;rs76722925;rs77150190;rs35739466;rs114366307;rs9644568;rs10096633;rs76259755;rs322;rs1919484;rs78300069;rs7004158;rs75801420;rs34693282;rs287;rs2119690;rs1837842;rs6993414;rs287;rs17410983;rs60223219;rs114650503;rs80073370;rs17411045;rs1441761;rs78810414;rs7004149;rs12678604;rs11989309;rs34356624;rs4523270;rs117227752;rs59147390;rs59147390;rs76737188;rs11986942;rs77219697;rs75082673;rs11989309;rs75675187;rs78404258;rs2410623;rs4406409;rs297;rs17489373;rs13702;rs7007797;rs13439782;rs17411045;rs17091909;rs7015766;rs7015766;rs326;rs35739466;rs112994260;rs79445051;rs77729186;rs12678604;rs7015766;rs1441755;rs2410623;rs80302977;rs1837843;rs4126104;rs4333617;rs305;rs765549;rs4406409;rs78300069;rs13702;rs4464984;rs142117848;rs74615535;rs295;rs7819706;rs17411045;rs142117848;rs76975037;rs1581675;rs78963197;rs79236614;rs77219697;rs76722925;rs117199990;rs75278536;rs75082673;rs4464984;rs114964604;rs75469215;rs326;rs1059611;rs12541912;rs138295898;rs17411031;rs1441766;rs765549;rs145391587;rs1011685;rs11986942;rs139894713;rs2103325;rs142117848;rs17091909;rs10503669;rs139315015;rs6586884;rs320;rs286;rs765548;rs1011685;rs1011685;rs115129770;rs75469215;rs1569209;rs17410914;rs7004149;rs331;rs4644277;rs7841189;rs76975037;rs78299715;rs325;rs314;rs17482753;rs7841189;rs320;rs34693282;rs3735964;rs3735964;rs12678919;rs12678919;rs79236614;rs305;rs4406409;rs114650503;rs1569209;rs1441761;rs4425772;rs34564316;rs10503669;rs7004149;rs7819706;rs17411045;rs17411168;rs34932218;rs1441760;rs17489539;rs291;rs35465966;rs9644568;rs34564316;rs35465966;rs4126104;rs17411133;rs1569209;rs4320561;rs2410620;rs2410621;rs10503669;rs35739466;rs3735964;rs117227752;rs10503669;rs10503669;rs1441756;rs7016880;rs7016880;rs326;rs59147390;rs7004149;rs7004149;rs80302977;rs112994260;rs3208305;rs74855321;rs28675909;rs7004158;rs7841189;rs1992442;rs4628269;rs2410619;rs78013771;rs74983646;rs325;rs76975037;rs34693282;rs4922118;rs4922119;rs2165558;rs9644637;rs17091891;rs4523270;rs75469215;rs114964604;rs4126104;rs12678604;rs12678604;rs3208305;rs17489373;rs17482753;rs78963197;rs113988682;rs7841189;rs6983430;rs75801420;rs920588;rs920589;rs327;rs6983430;rs17489226;rs77069344;rs6586884;rs287;rs78963197;rs2009493;rs28675909;rs28675909;rs79198716;rs77219697;rs12678603;rs12678603;rs17091905;rs2410623;rs327;rs12678919;rs34942551;rs76722925;rs328;rs75801420;rs17489539;rs79198716;rs12678919;rs1441758;rs35237252;rs77069344;rs1569209;rs1569209;rs58946909;rs58946909;rs75551077;rs17091905;rs17091905;rs7007609;rs7007609;rs7007797;rs7007797;rs7004158;rs7004158;rs6983430;rs6983430;rs7819706;rs75801420;rs17411133;rs894211;rs3208305;rs1992443;rs1837843;rs17482753;rs4922117;rs74869266;rs1441766;rs17411031;rs2165558;rs7004149;rs7004149;rs1011685;rs7841189;rs7841189;rs12541912;rs35617716;rs35237252;rs76259755;rs76722925;rs79445051;rs305;rs77069344;rs17482753;rs17091905;rs325;rs328;rs35687633;rs35369244;rs17489282;rs2410618;rs10096633;rs17411031;rs115129770;rs2103325;rs142117848;rs28675909;rs304;rs1803924;rs1919484;rs78299715;rs9644568;rs1441766;rs1569209;rs1581675;rs35495249;rs289;rs1837842;rs17482753;rs286;rs139894713;rs286;rs76975037;rs79108221;rs139894713;rs894211;rs7007797;rs112994260;rs74511360;rs73600084;rs60223219;rs17410914;rs17410914;rs12678919;rs12678919;rs2410623;rs1059611;rs117779442;rs114964604;rs2103325;rs35739466;rs327;rs12678603;rs2410621;rs11995475;rs17410962;rs17091891;rs79236614;rs1441756;rs35237252;rs6586886;rs58946909;rs113988682;rs6999813;rs115129770;rs114566157;rs17410983;rs17410983;rs12682115;rs765547;rs74869266;rs76975037;rs765547;rs3844510;rs4320561;rs2410620;rs79198716;rs7819706;rs17489185;rs17410996;rs1581675;rs4333617;rs28675909;rs115849089;rs2410630;rs322;rs76975037;rs2410630;rs79445051;rs75278536;rs78013771;rs76496571;rs17489185;rs17489185;rs17489226;rs17489226;rs17410996;rs17410996;rs75801420;rs114964604;rs34942551;rs115849089;rs117199990;rs78300069;rs79108221;rs1011685;rs114566157;rs114566157;rs34564316;rs139315015;rs17489185;rs17489226;rs1441757;rs1441754;rs2165556;rs77219697;rs6993414;rs1011685;rs1441760;rs7015766;rs145106713;rs1441753;rs76975037;rs17489268;rs78810414;rs76975037;rs4320561;rs2410620;rs2410621;rs35617716;rs12678603;rs142117848;rs287;rs75278536;rs17489185;rs2410625;rs7004158;rs74855321;rs76259755;rs7816447;rs76496571;rs6999813;rs4083261;rs35495249;rs7007609;rs78963197;rs4922118;rs4922119;rs314;rs17410914;rs78458743;rs77237194;rs9644637;rs114366307;rs78458743;rs17489185;rs17410983;rs17489226;rs12541912;rs11991231;rs4406409;rs74615535;rs117779442;rs2083637;rs2083636;rs35495249;rs79198716;rs80302977;rs304;rs1372344;rs34345068;rs117227752;rs7819706;rs7819706;rs17411168;rs6586884;rs6586884;rs6999813;rs6999813;rs35687633;rs78300069;rs17410996;rs35369244;rs289;rs17489373;rs304;rs76496571;rs78300069;rs74615535;rs115849089;rs1803924;rs115849089;rs2410630;rs34327087;rs59147390;rs59147390;rs74869266;rs79236614;rs34327087;rs138295898;rs138295898;rs79198716;rs77150190;rs112994260;rs34356624;rs17489226;rs7016880;rs138022915;rs10096633;rs78300069;rs7816447;rs1822200;rs9644638;rs289;rs327;rs1919484;rs74855321;rs17411113;rs17411113;rs1441754;rs35237252;rs17410962;rs17410962;rs1837843;rs1441755;rs4406409;rs12678604;rs60223219;rs60223219;rs295;rs10096633;rs894211;rs139315015;rs79198716;rs114366307;rs12682115;rs1441760;rs34693282;rs17410962;rs17410962;rs4333617;rs34345068;rs1837842;rs7841189;rs7841189;rs34564316;rs6586884;rs6999813;rs2165556;rs2083637;rs289;rs2119690;rs145391587;rs79236614;rs142117848;rs74615535;rs17091905;rs139315015;rs76259755;rs17410983;rs17489226;rs76975037;rs75469215;rs12678919;rs12678919;rs7841189;rs7841189;rs17410962;rs17482753;rs17482753;rs58946909;rs10096633;rs115849089;rs17489373;rs114964604;rs286;rs77150190;rs77729186;rs79108221;rs1569209;rs74983646;rs1011685;rs1059611;rs73208815;rs28675909;rs12682115;rs17411031;rs1441758;rs9644637;rs34942551;rs78810414;rs74615535;rs74615535;rs1441753;rs77069344;rs7016880;rs7841189;rs76975037;rs76496571;rs2083636;rs17489539;rs76737188;rs7007609;rs117199990;rs4922117;rs17091891;rs17091891;rs115129770;rs78458743;rs115849089;rs11570891;rs1441766;rs74511360;rs78404258;rs4628269;rs2410619;rs3844510;rs79445051;rs4126104;rs17411045;rs3735964;rs77729186;rs114650503;rs75469215;rs12682115;rs17489539;rs34818360;rs78810414;rs28675909;rs34818360;rs7816447;rs80302977;rs7819706;rs35465966;rs12678603;rs305;rs74855321;rs139894713;rs11991231;rs12679834;rs12679834;rs326;rs3916027;rs17411113;rs34932218;rs765548;rs1441756;rs35369244;rs35617716;rs76737188;rs304;rs78013771;rs76496571;rs17411031;rs17411133;rs17091891;rs17482753;rs17410996;rs75278536;rs3735964;rs77150190;rs77729186;rs79108221;rs328;rs77150190;rs10105606;rs114964604;rs35465966;rs17489539;rs7015766;rs326;rs117779442;rs1441753;rs2119689;rs17410983;rs2083637;rs11995475;rs117199990;rs78458743;rs113988682;rs76737188;rs35465966;rs35739466;rs12678603;rs11570891;rs2119689;rs295;rs139894713;rs894211;rs9644638;rs7015766;rs77219697;rs11995475;rs115849089;rs1803924;rs114650503;rs76722925;rs11570891;rs11991231;rs79108221;rs11570891;rs765549;rs7826306;rs320;rs1837843;rs17489282;rs1992442;rs11989309;rs11989309;rs75835816;rs117501405;rs17411168;rs34932218;rs3844510;rs2410625;rs2410625;rs4644277;rs1441762;rs112994260;rs17410914;rs114366307;rs138022915;rs114366307;rs4464984;rs3735964;rs3735964;rs4464984;rs34499461;rs190118115;rs79108221;rs117779442;rs114650503;rs10096633;rs10096633;rs17410962;rs17410962;rs17091909;rs17091909;rs1992443;rs920588;rs920589;rs4425772;rs4628269;rs2410619;rs1441755;rs115129770;rs1992442;rs34818360;rs7816447;rs7816447;rs59147390;rs11986942;rs34499461;rs79198716;rs138022915;rs2103325;rs6586886;rs10096633;rs10096633;rs7015766;rs7015766;rs287;rs305;rs2410618;rs1441757;rs77219697;rs17091905;rs1992443;rs4644277;rs1837843;rs320;rs115129770;rs17411133;rs287;rs112994260;rs139894713;rs7007797;rs7004149;rs35617716;rs11995475;rs28675909;rs74983646;rs304;rs2410618;rs2165556;rs75801420;rs17411126;rs80073370;rs76975037;rs6999813;rs113988682;rs74869266;rs6983430;rs74511360;rs77237194;rs12541912;rs1441762;rs73208815;rs331;rs1581675;rs1011685;rs1011685;rs765549;rs1059611;rs1441754;rs78300069;rs12678604;rs75082673;rs17410914;rs17411031;rs3208305;rs7819706;rs76737188;rs7004158;rs75675187;rs145391587;rs77150190;rs2165556;rs2083637;rs75551077;rs12679834;rs12679834;rs17411031;rs73208815;rs4425772;rs1803924;rs322;rs138022915;rs114650503;rs75801420;rs4333617;rs76496571;rs1837842;rs34499461;rs114366307;rs331;rs4628269;rs2410619;rs73208815;rs6993414;rs6993414;rs78299715;rs11991231;rs11991231;rs291;rs35495249;rs35617716;rs34942551;rs35369244;rs17482753;rs9644638;rs114366307;rs765547;rs12682115;rs10503669;rs117227752;rs289;rs12678919;rs9644639;rs139315015;rs1441757;rs28675909;rs28675909;rs79198716;rs79445051;rs17482753;rs765547;rs75675187;rs145391587;rs920589;rs4083261;rs2083636;rs76496571;rs17482753;rs7007609;rs17410914;rs15285;rs295;rs78810414;rs76737188;rs12678604;rs75675187;rs77069344;rs1059611;rs1059611;rs115129770;rs114566157;rs78013771;rs76496571;rs17489185;rs17489185;rs17410983;rs17410983;rs17489226;rs17489226;rs17410996;rs17410996;rs1919484;rs7016880;rs7016880;rs320;rs77150190;rs17411045;rs287;rs2083637;rs1059611;rs139894713;rs17410914;rs1441756;rs17410983;rs114964604;rs76259755;rs77069344;rs34818360;rs7016880;rs76722925;rs1441761;rs80073370;rs138295898;rs17410996;rs2410618;rs1992443;rs34327087;rs7015766;rs268;rs7841189;rs7841189;rs74983646;rs76975037;rs78300069;rs34564316;rs35687633;rs34818360;rs11570891;rs11989309;rs297;rs1803924;rs3844510;rs2410625;rs4644277;rs2119689;rs17410983;rs286;rs17411045;rs117779442;rs4126104;rs7007609;rs326;rs3916027;rs77219697;rs6993414;rs6993414;rs331;rs12682115;rs1441763;rs765547;rs74983646;rs139315015;rs12678604;rs326;rs331;rs1569209;rs1569209;rs1919484;rs17091909;rs34932218;rs77237194;rs112994260;rs114650503;rs114366307;rs138022915;rs11995475;rs1441763;rs7007609;rs331;rs34499461;rs6586884;rs117199990;rs1441763;rs6586886;rs78458743;rs7004149;rs7004149;rs331;rs35465966;rs305;rs17091909;rs17091909;rs34942551;rs80302977;rs78458743;rs117779442;rs114650503;rs115129770;rs115849089;rs75469215;rs117779442;rs12682115;rs12682115;rs17410962;rs17410962;rs76975037;rs3208305;rs4320561;rs2410620;rs2410621;rs76737188;rs7004149;rs7004149;rs74511360;rs139894713;rs17091905;rs17091905;rs17411168;rs79445051;rs34932218;rs12678604;rs60223219;rs12682115;rs78404258;rs3735964;rs59147390;rs11986942;rs117779442;rs17091891;rs35739466;rs17410962;rs2410623;rs1441762;rs2165556;rs1059611;rs17411168;rs75082673;rs77069344;rs17411126;rs7015766;rs7015766;rs17410914;rs1441764;rs1441755;rs4406409;rs34693282;rs7016880;rs7016880;rs80073370;rs35369244;rs60223219;rs6993414;rs113988682;rs920588;rs1581675;rs76737188;rs115849089;rs78013771;rs17411126;rs2165556;rs75278536;rs15285;rs11986942;rs75835816;rs12679834;rs12679834;rs35237252;rs76975037;rs7004149;rs7004149;rs76722925;rs1441753;rs12678603;rs76259755;rs78299715;rs115849089;rs7015766;rs1441757;rs3916027;rs7016880;rs114566157;rs291;rs1059611;rs1059611;rs12682115;rs12682115;rs2165558;rs78300069;rs12679834;rs7819706;rs7819706;rs12678603;rs12678603;rs12678604;rs12678604;rs326;rs78963197;rs2103325;rs325;rs1581675;rs17411133;rs34932218;rs142117848;rs181349205;rs3208305;rs295;rs78963197;rs2410630;rs7015766;rs322;rs4126104;rs35687633;rs7004158;rs7004158;rs6983430;rs6983430;rs6983430;rs79445051;rs79108221;rs75551077;rs2103325;rs77219697;rs2103325;rs17411168;rs17091909;rs3735964;rs17091891;rs35237252;rs77219697;rs7007609;rs7007609;rs7007797;rs7007797;rs3844510;rs74511360;rs78300069;rs74615535;rs74983646;rs295;rs1441766;rs78810414;rs34942551;rs12679834;rs12679834;rs12679834;rs75801420;rs17489373;rs1837842;rs17091891;rs17091891;rs35687633;rs7004158;rs326;rs1581675;rs1441761;rs17091891;rs60223219;rs117199990;rs6999813;rs78013771;rs17489185;rs76259755;rs9644637;rs7016880;rs7016880;rs7004149;rs7015766;rs328;rs34818360;rs17411113;rs17489373;rs78013771;rs10503669;rs114964604;rs35369244;rs58946909;rs58946909;rs75551077;rs17489268;rs10096633;rs10096633;rs17411133;rs4083261;rs74855321;rs139894713;rs1441754;rs115849089;rs6586884;rs17489185;rs77219697;rs75801420;rs115849089;rs297;rs7015766;rs11995475;	Free_cholesterol_in_large_VLDL;HDL_diameter;Concentration_of_very_small_VLDL_particles;Triglycerides_in_chylomicrons_and_extremely_large_VLDL;Serum_S-VLDL-L;Phospholipids_in_large_HDL;Concentration_of_very_large_VLDL_particles;Concentration_of_very_large_VLDL_particles;Serum_VLDL-TG;Serum_VLDL-TG;Serum_M-VLDL-FC;M-VLDL-FC;Total_cholesterol_in_large_VLDL;Total_cholesterol_in_HDL;HDL_diameter;Cholesterol_esters_in_large_VLDL;Serum_S-VLDL-TG;Serum_M-VLDL-TG;M-VLDL-TG;Cholesterol_esters_in_medium_VLDL;Concentration_of_large_HDL_particles;Triglycerides_in_medium_VLDL;Concentration_of_large_VLDL_particles;Phospholipids_in_large_HDL;Triglycerides_in_large_VLDL;Serum_M-VLDL-L;Concentration_of_small_VLDL_particles;Total_cholesterol_in_large_HDL;Free_cholesterol_in_large_HDL;Total_cholesterol_in_HDL;Cholesterol_esters_in_large_HDL;Total_cholesterol_in_HDL;Serum_total_triglycerides;Total_lipids_in_small_VLDL;Total_lipids_in_small_VLDL;Free_cholesterol_in_medium_VLDL;Phospholipids_in_medium_VLDL;Serum_Serum-TG;Serum-TG;Serum_S-HDL-TG;S-HDL-TG;Total_cholesterol_in_small_VLDL;Total_cholesterol_in_small_VLDL;Serum_L-VLDL-TG;Triglycerides_in_chylomicrons_and_extremely_large_VLDL;Triglycerides_in_chylomicrons_and_extremely_large_VLDL;Triglycerides_in_chylomicrons_and_extremely_large_VLDL;Triglycerides_in_chylomicrons_and_extremely_large_VLDL;Serum_M-VLDL-CE;M-VLDL-CE;Triglycerides_in_small_VLDL;Serum_Tot-TG;Serum_Val/Serum-TG;Val/Serum-TG;HDL_diameter;Phospholipids_in_small_VLDL;Total_cholesterol_in_medium_VLDL;Concentration_of_large_VLDL_particles;Phospholipids_in_large_HDL;Triglycerides_in_large_VLDL;Triglycerides_in_large_VLDL;Cholesterol_esters_in_medium_VLDL;Total_cholesterol_in_large_HDL;Free_cholesterol_in_large_HDL;Phospholipids_in_small_VLDL;Triglycerides_in_small_VLDL;Total_cholesterol_in_medium_VLDL;Total_lipids_in_small_VLDL;Total_lipids_in_small_VLDL;Total_lipids_in_small_VLDL;Concentration_of_very_small_VLDL_particles;Phospholipids_in_small_VLDL;Concentration_of_very_small_VLDL_particles;HDL_diameter;Serum_Serum-TG;Serum_S-VLDL-L;S-VLDL-L;Serum_S-VLDL-L;Serum_S-HDL-TG;Cholesterol_esters_in_medium_VLDL;Total_cholesterol_in_large_VLDL;Phospholipids_in_large_VLDL;Free_cholesterol_in_small_VLDL;Serum_S-VLDL-PL;Total_lipids_in_large_VLDL;Phospholipids_in_large_HDL;Concentration_of_small_VLDL_particles;Cholesterol_esters_in_large_HDL;Total_lipids_in_large_HDL;Concentration_of_small_VLDL_particles;Serum_total_triglycerides;Total_cholesterol_in_large_HDL;Total_cholesterol_in_large_HDL;Triglycerides_in_large_VLDL;Total_cholesterol_in_HDL;Cholesterol_esters_in_large_VLDL;Total_cholesterol_in_large_HDL;Cholesterol_esters_in_large_VLDL;Free_cholesterol_in_large_HDL;Free_cholesterol_in_large_HDL;Cholesterol_esters_in_large_VLDL;Free_cholesterol_in_medium_VLDL;Triglycerides_in_small_HDL;Triglycerides_in_chylomicrons_and_extremely_large_VLDL;Concentration_of_very_small_VLDL_particles;Serum_S-VLDL-L;Free_cholesterol_in_small_VLDL;Serum_S-VLDL-L;S-VLDL-L;Total_lipids_in_large_VLDL;Total_lipids_in_large_VLDL;Total_lipids_in_large_VLDL;Free_cholesterol_in_large_HDL;Phospholipids_in_very_large_VLDL;Triglycerides_in_chylomicrons_and_extremely_large_VLDL;Serum_Ile/Serum-TG;Ile/Serum-TG;Serum_M-VLDL-FC;Concentration_of_very_large_VLDL_particles;Serum_VLDL-TG;VLDL-TG;Serum_VLDL-TG;Serum_VLDL-TG;Serum_VLDL-TG;VLDL-TG;Serum_VLDL-TG;VLDL-TG;Total_cholesterol_in_large_VLDL;Serum_M-VLDL-FC;Phospholipids_in_large_HDL;M-VLDL-FC;Cholesterol_esters_in_large_HDL;Total_lipids_in_large_HDL;Serum_total_triglycerides;Serum_S-VLDL-TG;Triglycerides_in_large_VLDL;Total_lipids_in_medium_VLDL;VLDL_diameter;Free_cholesterol_in_large_HDL;Free_cholesterol_in_large_HDL;Triglycerides_in_small_VLDL;Phospholipids_in_small_VLDL;Free_cholesterol_in_large_HDL;Cholesterol_esters_in_medium_VLDL;Cholesterol_esters_in_medium_VLDL;Cholesterol_esters_in_medium_VLDL;Total_lipids_in_small_VLDL;Free_cholesterol_in_medium_VLDL;Phospholipids_in_small_VLDL;Concentration_of_very_small_VLDL_particles;Triglycerides_in_chylomicrons_and_extremely_large_VLDL;Serum_S-HDL-TG;S-HDL-TG;Total_lipids_in_large_VLDL;Triglycerides_in_chylomicrons_and_extremely_large_VLDL;HDL_diameter;Serum_S-VLDL-L;S-VLDL-L;Serum_S-VLDL-L;S-VLDL-L;Total_cholesterol_in_small_VLDL;Concentration_of_very_large_VLDL_particles;Concentration_of_very_large_VLDL_particles;Serum_M-VLDL-FC;M-VLDL-FC;Serum_Serum-TG;Serum_Serum-TG;Serum-TG;Free_cholesterol_in_large_VLDL;Total_cholesterol_in_large_VLDL;Concentration_of_large_HDL_particles;Serum_S-HDL-TG;Serum_S-HDL-TG;S-HDL-TG;Serum_VLDL-TG-eFR;VLDL-TG-eFR;Cholesterol_esters_in_large_HDL;Cholesterol_esters_in_large_VLDL;Concentration_of_medium_VLDL_particles;Phospholipids_in_large_HDL;Phospholipids_in_large_VLDL;Triglycerides_in_large_VLDL;VLDL_diameter;Total_cholesterol_in_large_VLDL;Total_cholesterol_in_HDL;Free_cholesterol_in_large_HDL;Total_cholesterol_in_large_HDL;Cholesterol_esters_in_large_VLDL;Cholesterol_esters_in_large_VLDL;Total_lipids_in_small_VLDL;Total_lipids_in_small_VLDL;Serum_total_triglycerides;Concentration_of_small_VLDL_particles;Triglycerides_in_medium_VLDL;Triglycerides_in_medium_VLDL;Concentration_of_very_small_VLDL_particles;Triglycerides_in_very_large_VLDL;Triglycerides_in_very_large_VLDL;Concentration_of_very_small_VLDL_particles;Total_cholesterol_in_large_VLDL;Serum_S-VLDL-P;S-VLDL-P;Concentration_of_very_large_VLDL_particles;HDL_diameter;Serum_S-VLDL-L;Serum_S-VLDL-L;Triglycerides_in_very_small_VLDL;Serum_TG/PG;VLDL_diameter;Serum_M-VLDL-CE;M-VLDL-CE;Serum_M-VLDL-CE;M-VLDL-CE;Cholesterol_esters_in_medium_VLDL;Cholesterol_esters_in_large_HDL;VLDL_diameter;Concentration_of_large_VLDL_particles;Serum_Leu/Serum-TG;Leu/Serum-TG;Serum_M-VLDL-PL;M-VLDL-PL;Total_lipids_in_large_HDL;Phospholipids_in_large_HDL;Phospholipids_in_large_HDL;Concentration_of_medium_VLDL_particles;Triglycerides_in_very_small_VLDL;Free_cholesterol_in_large_VLDL;Free_cholesterol_in_large_VLDL;Free_cholesterol_in_large_HDL;Concentration_of_large_HDL_particles;Triglycerides_in_small_VLDL;Phospholipids_in_small_VLDL;Total_lipids_in_small_VLDL;Phospholipids_in_large_VLDL;Concentration_of_small_VLDL_particles;Triglycerides_in_medium_VLDL;Phospholipids_in_medium_VLDL;Phospholipids_in_medium_VLDL;Serum_S-VLDL-L;S-VLDL-L;Serum_S-HDL-TG;Cholesterol_esters_in_medium_VLDL;Serum_VLDL-TG;Serum_VLDL-TG-eFR;Phospholipids_in_large_VLDL;Total_lipids_in_small_VLDL;Phospholipids_in_large_HDL;Serum_Val/Serum-TG;Serum_M-VLDL-PL;M-VLDL-PL;Total_lipids_in_small_VLDL;Total_cholesterol_in_large_VLDL;Total_cholesterol_in_large_VLDL;Serum_S-VLDL-TG;Total_lipids_in_large_VLDL;Phospholipids_in_large_HDL;Cholesterol_esters_in_large_HDL;VLDL_diameter;Free_cholesterol_in_large_HDL;Phospholipids_in_medium_VLDL;Phospholipids_in_medium_VLDL;Total_cholesterol_in_large_VLDL;Cholesterol_esters_in_large_VLDL;Free_cholesterol_in_large_HDL;Total_lipids_in_small_VLDL;Total_lipids_in_small_VLDL;Triglycerides_in_very_small_VLDL;Total_lipids_in_large_VLDL;Triglycerides_in_very_large_VLDL;Serum_S-VLDL-L;Serum_S-VLDL-L;Serum_S-HDL-TG;Serum_S-VLDL-L;Serum_S-HDL-TG;Serum_S-VLDL-L;Serum_S-HDL-TG;Serum_S-VLDL-L;S-HDL-TG;S-VLDL-L;Serum_S-HDL-TG;Serum_S-VLDL-L;S-HDL-TG;S-VLDL-L;Serum_S-HDL-TG;Serum_S-VLDL-L;S-HDL-TG;S-VLDL-L;Serum_S-HDL-TG;Serum_S-VLDL-L;S-HDL-TG;S-VLDL-L;Serum_S-HDL-TG;Serum_S-VLDL-L;Serum_S-VLDL-L;Serum_S-VLDL-L;S-VLDL-L;Concentration_of_very_large_VLDL_particles;Cholesterol_esters_in_medium_VLDL;Serum_M-VLDL-TG;M-VLDL-TG;Total_cholesterol_in_HDL;VLDL_diameter;Triglycerides_in_very_small_VLDL;Serum_Leu/Serum-TG;Leu/Serum-TG;Concentration_of_medium_VLDL_particles;Concentration_of_large_VLDL_particles;HDL_diameter;Phospholipids_in_large_HDL;Total_lipids_in_large_HDL;Triglycerides_in_small_VLDL;VLDL_diameter;Total_cholesterol_in_HDL;Total_lipids_in_medium_VLDL;Free_cholesterol_in_small_VLDL;Phospholipids_in_medium_VLDL;Cholesterol_esters_in_large_VLDL;Total_lipids_in_small_VLDL;Concentration_of_medium_VLDL_particles;Concentration_of_medium_VLDL_particles;Triglycerides_in_medium_VLDL;Phospholipids_in_small_VLDL;Triglycerides_in_very_small_VLDL;Phospholipids_in_small_VLDL;Serum_S-HDL-TG;Serum_S-HDL-TG;S-HDL-TG;Serum_S-HDL-TG;Serum_S-HDL-TG;Total_lipids_in_large_HDL;Total_lipids_in_large_HDL;Triglycerides_in_chylomicrons_and_extremely_large_VLDL;Triglycerides_in_very_small_VLDL;Triglycerides_in_very_small_VLDL;Free_cholesterol_in_medium_VLDL;Serum_M-VLDL-TG;M-VLDL-TG;Serum_M-VLDL-CE;Serum_M-VLDL-CE;Serum_M-VLDL-CE;M-VLDL-CE;Serum_M-VLDL-CE;M-VLDL-CE;Serum_M-VLDL-PL;Total_cholesterol_in_large_VLDL;Phospholipids_in_large_HDL;Phospholipids_in_large_HDL;Triglycerides_in_large_VLDL;Total_cholesterol_in_HDL;Total_cholesterol_in_HDL;VLDL_diameter;Cholesterol_esters_in_large_HDL;Phospholipids_in_large_VLDL;Phospholipids_in_medium_VLDL;Free_cholesterol_in_large_HDL;Total_cholesterol_in_large_VLDL;Free_cholesterol_in_small_VLDL;Total_cholesterol_in_medium_VLDL;Total_cholesterol_in_medium_VLDL;Concentration_of_medium_VLDL_particles;Concentration_of_medium_VLDL_particles;Concentration_of_medium_VLDL_particles;Triglycerides_in_small_HDL;Triglycerides_in_very_large_VLDL;Concentration_of_very_small_VLDL_particles;Concentration_of_very_small_VLDL_particles;Triglycerides_in_very_small_VLDL;Serum_S-HDL-TG;S-HDL-TG;Serum_M-VLDL-TG;Free_cholesterol_in_small_VLDL;Free_cholesterol_in_medium_VLDL;Serum_M-VLDL-PL;M-VLDL-PL;HDL_diameter;Phospholipids_in_small_VLDL;Phospholipids_in_small_VLDL;Concentration_of_medium_VLDL_particles;Concentration_of_medium_VLDL_particles;Serum_M-VLDL-C;Concentration_of_medium_VLDL_particles;Triglycerides_in_large_VLDL;Phospholipids_in_large_VLDL;Concentration_of_large_VLDL_particles;Triglycerides_in_medium_VLDL;Total_lipids_in_medium_VLDL;Cholesterol_esters_in_large_HDL;Cholesterol_esters_in_large_HDL;VLDL_diameter;Serum_total_triglycerides;Phospholipids_in_small_VLDL;Triglycerides_in_medium_VLDL;Total_cholesterol_in_medium_VLDL;Total_lipids_in_medium_VLDL;Phospholipids_in_small_VLDL;Free_cholesterol_in_large_VLDL;Concentration_of_very_small_VLDL_particles;Triglycerides_in_very_large_VLDL;Triglycerides_in_very_large_VLDL;Concentration_of_very_small_VLDL_particles;Triglycerides_in_very_large_VLDL;Concentration_of_very_large_VLDL_particles;Total_cholesterol_in_small_VLDL;Total_lipids_in_large_VLDL;Cholesterol_esters_in_medium_VLDL;Concentration_of_very_large_VLDL_particles;Serum_M-VLDL-CE;M-VLDL-CE;Serum_M-VLDL-CE;Serum_Leu/Serum-TG;Cholesterol_esters_in_large_HDL;Serum_M-VLDL-PL;M-VLDL-PL;Serum_M-VLDL-PL;Serum_M-VLDL-PL;M-VLDL-PL;Serum_M-VLDL-PL;M-VLDL-PL;Serum_M-VLDL-PL;M-VLDL-PL;Total_cholesterol_in_large_VLDL;Serum_total_triglycerides;Concentration_of_large_HDL_particles;Concentration_of_medium_VLDL_particles;Serum_S-VLDL-TG;S-VLDL-TG;Serum_M-VLDL-CE;Total_cholesterol_in_HDL;Total_lipids_in_medium_VLDL;Triglycerides_in_large_VLDL;Cholesterol_esters_in_large_HDL;Triglycerides_in_very_small_VLDL;Free_cholesterol_in_large_HDL;Triglycerides_in_large_VLDL;Serum_S-VLDL-L;S-VLDL-L;Concentration_of_very_large_VLDL_particles;Triglycerides_in_very_large_VLDL;Phospholipids_in_large_VLDL;Total_cholesterol_in_HDL;Triglycerides_in_very_large_VLDL;Concentration_of_large_HDL_particles;Serum_M-VLDL-CE;M-VLDL-CE;Serum_S-VLDL-P;Total_cholesterol_in_medium_VLDL;Serum_S-VLDL-L;Concentration_of_large_HDL_particles;Serum_M-VLDL-PL;Serum_M-VLDL-PL;Serum_M-VLDL-PL;Serum_M-VLDL-PL;M-VLDL-PL;Serum_M-VLDL-PL;Serum_M-VLDL-PL;Serum_M-VLDL-PL;M-VLDL-PL;Serum_M-VLDL-PL;M-VLDL-PL;Triglycerides_in_small_HDL;Concentration_of_medium_VLDL_particles;Serum_M-VLDL-CE;M-VLDL-CE;Concentration_of_large_VLDL_particles;Serum_M-VLDL-L;Serum_M-VLDL-L;M-VLDL-L;Total_lipids_in_large_HDL;Total_lipids_in_large_HDL;Free_cholesterol_in_medium_VLDL;Total_lipids_in_large_HDL;Free_cholesterol_in_medium_VLDL;Cholesterol_esters_in_large_HDL;Phospholipids_in_small_VLDL;Phospholipids_in_large_VLDL;Phospholipids_in_small_VLDL;Cholesterol_esters_in_medium_VLDL;Total_cholesterol_in_medium_VLDL;Total_lipids_in_small_VLDL;Concentration_of_medium_VLDL_particles;Triglycerides_in_medium_VLDL;Triglycerides_in_medium_VLDL;Total_lipids_in_medium_VLDL;Free_cholesterol_in_very_large_HDL;Concentration_of_large_VLDL_particles;Total_lipids_in_small_VLDL;Triglycerides_in_very_large_VLDL;Triglycerides_in_very_large_VLDL;Triglycerides_in_very_large_VLDL;Triglycerides_in_very_large_VLDL;HDL_diameter;Serum_S-HDL-TG;Triglycerides_in_chylomicrons_and_extremely_large_VLDL;S-HDL-TG;Total_cholesterol_in_large_VLDL;Triglycerides_in_very_small_VLDL;Serum_S-VLDL-PL;S-VLDL-PL;HDL_diameter;Concentration_of_large_HDL_particles;Concentration_of_very_large_VLDL_particles;Serum_S-VLDL-L;S-VLDL-L;HDL_diameter;Total_lipids_in_large_VLDL;Serum_M-VLDL-PL;M-VLDL-PL;HDL_diameter;Serum_M-VLDL-PL;Serum_M-VLDL-PL;Total_cholesterol_in_medium_VLDL;Phospholipids_in_large_HDL;Serum_M-VLDL-PL;Concentration_of_large_VLDL_particles;Triglycerides_in_large_VLDL;Phospholipids_in_large_VLDL;Total_lipids_in_medium_VLDL;Total_lipids_in_medium_VLDL;Total_lipids_in_medium_VLDL;Total_lipids_in_medium_VLDL;Total_lipids_in_medium_VLDL;Total_lipids_in_medium_VLDL;Total_cholesterol_in_HDL;Total_lipids_in_medium_VLDL;Concentration_of_small_VLDL_particles;Total_cholesterol_in_large_VLDL;Cholesterol_esters_in_large_VLDL;Phospholipids_in_medium_VLDL;Phospholipids_in_medium_VLDL;Free_cholesterol_in_large_HDL;Cholesterol_esters_in_large_VLDL;Free_cholesterol_in_large_HDL;Total_cholesterol_in_large_HDL;Free_cholesterol_in_small_VLDL;Free_cholesterol_in_small_VLDL;Cholesterol_esters_in_medium_VLDL;Triglycerides_in_medium_VLDL;Triglycerides_in_medium_VLDL;Free_cholesterol_in_very_large_HDL;Phospholipids_in_very_large_HDL;Serum_S-VLDL-L;S-VLDL-L;Total_lipids_in_large_HDL;Serum_S-HDL-TG;S-HDL-TG;Serum_S-VLDL-L;S-VLDL-L;Total_lipids_in_small_VLDL;Cholesterol_esters_in_medium_VLDL;Serum_M-VLDL-CE;M-VLDL-CE;Serum_M-VLDL-CE;Serum_M-VLDL-CE;Serum_M-VLDL-CE;Serum_M-VLDL-CE;M-VLDL-CE;Serum_M-VLDL-CE;M-VLDL-CE;Serum_M-VLDL-CE;M-VLDL-CE;Serum_M-VLDL-CE;M-VLDL-CE;Serum_M-VLDL-CE;Serum_M-VLDL-CE;Cholesterol_esters_in_large_VLDL;Phospholipids_in_large_HDL;Serum_M-VLDL-PL;M-VLDL-PL;Total_cholesterol_in_large_VLDL;Serum_total_triglycerides;Concentration_of_large_VLDL_particles;Phospholipids_in_large_HDL;Total_cholesterol_in_HDL;Phospholipids_in_large_HDL;Phospholipids_in_large_HDL;Phospholipids_in_large_HDL;Phospholipids_in_large_HDL;Phospholipids_in_large_HDL;Phospholipids_in_large_HDL;Phospholipids_in_large_HDL;Triglycerides_in_large_VLDL;Total_lipids_in_medium_VLDL;Total_lipids_in_medium_VLDL;Total_lipids_in_medium_VLDL;Total_cholesterol_in_large_HDL;Total_cholesterol_in_large_HDL;Total_cholesterol_in_large_HDL;Free_cholesterol_in_large_HDL;Cholesterol_esters_in_large_VLDL;Cholesterol_esters_in_medium_VLDL;Free_cholesterol_in_large_HDL;Free_cholesterol_in_small_VLDL;Total_lipids_in_medium_VLDL;Concentration_of_medium_VLDL_particles;Phospholipids_in_very_large_VLDL;Concentration_of_large_VLDL_particles;Concentration_of_large_VLDL_particles;Concentration_of_large_VLDL_particles;Concentration_of_large_VLDL_particles;Concentration_of_large_VLDL_particles;Concentration_of_large_VLDL_particles;Concentration_of_large_VLDL_particles;Concentration_of_large_VLDL_particles;Triglycerides_in_very_large_VLDL;Phospholipids_in_very_large_HDL;Concentration_of_very_large_VLDL_particles;Concentration_of_very_large_VLDL_particles;Triglycerides_in_very_small_VLDL;Serum_S-VLDL-PL;Triglycerides_in_very_large_VLDL;VLDL_diameter;Serum_M-VLDL-CE;M-VLDL-CE;Serum_M-VLDL-CE;Serum_VLDL-TG-eFR;VLDL-TG-eFR;Serum_VLDL-TG;Serum_S-VLDL-L;Free_cholesterol_in_large_VLDL;Concentration_of_large_HDL_particles;Serum_VLDL-TG-eFR;VLDL-TG-eFR;Cholesterol_esters_in_large_VLDL;Phospholipids_in_small_VLDL;Phospholipids_in_large_HDL;Serum_M-VLDL-L;M-VLDL-L;Total_lipids_in_large_VLDL;Free_cholesterol_in_large_HDL;Phospholipids_in_large_VLDL;Cholesterol_esters_in_large_HDL;Total_cholesterol_in_HDL;Cholesterol_esters_in_large_HDL;Total_cholesterol_in_large_HDL;Free_cholesterol_in_large_HDL;Phospholipids_in_medium_VLDL;Serum_total_triglycerides;Concentration_of_medium_VLDL_particles;Triglycerides_in_medium_VLDL;Phospholipids_in_medium_VLDL;Phospholipids_in_very_large_HDL;Phospholipids_in_very_large_HDL;Serum_S-HDL-TG;S-HDL-TG;Triglycerides_in_very_small_VLDL;Serum_S-VLDL-PL;Serum_S-VLDL-PL;Free_cholesterol_in_large_HDL;Triglycerides_in_large_VLDL;Phospholipids_in_very_large_VLDL;Total_cholesterol_in_HDL;Phospholipids_in_small_VLDL;Triglycerides_in_small_HDL;Serum_M-VLDL-C;Concentration_of_large_HDL_particles;Phospholipids_in_large_VLDL;Total_cholesterol_in_medium_VLDL;Total_lipids_in_large_VLDL;Triglycerides_in_medium_VLDL;Concentration_of_large_HDL_particles;Concentration_of_large_HDL_particles;Concentration_of_large_HDL_particles;Concentration_of_large_HDL_particles;Phospholipids_in_large_VLDL;Free_cholesterol_in_large_HDL;Triglycerides_in_large_VLDL;Total_lipids_in_medium_VLDL;Total_cholesterol_in_HDL;VLDL_diameter;Phospholipids_in_small_VLDL;Free_cholesterol_in_large_HDL;Phospholipids_in_medium_VLDL;Total_cholesterol_in_large_VLDL;Phospholipids_in_medium_VLDL;Free_cholesterol_in_small_VLDL;Cholesterol_esters_in_medium_VLDL;Total_lipids_in_small_VLDL;Triglycerides_in_medium_VLDL;Free_cholesterol_in_medium_VLDL;Total_lipids_in_medium_VLDL;Triglycerides_in_medium_VLDL;Triglycerides_in_medium_VLDL;Free_cholesterol_in_small_VLDL;Phospholipids_in_very_large_VLDL;Phospholipids_in_very_large_HDL;Concentration_of_large_VLDL_particles;Phospholipids_in_very_large_HDL;Concentration_of_very_large_VLDL_particles;Triglycerides_in_very_small_VLDL;Serum_S-VLDL-PL;Serum_S-VLDL-PL;S-VLDL-PL;Serum_M-VLDL-CE;Concentration_of_medium_VLDL_particles;Cholesterol_esters_in_medium_VLDL;HDL_diameter;Total_cholesterol_in_large_VLDL;Cholesterol_esters_in_large_VLDL;Phospholipids_in_small_VLDL;Cholesterol_esters_in_large_VLDL;Triglycerides_in_small_HDL;Total_lipids_in_large_HDL;VLDL_diameter;Concentration_of_large_HDL_particles;Phospholipids_in_large_VLDL;Total_lipids_in_large_HDL;Total_cholesterol_in_HDL;Total_lipids_in_large_HDL;Total_cholesterol_in_HDL;Triglycerides_in_small_VLDL;Triglycerides_in_medium_VLDL;VLDL_diameter;Free_cholesterol_in_large_HDL;Free_cholesterol_in_large_HDL;Phospholipids_in_medium_VLDL;Phospholipids_in_medium_VLDL;Phospholipids_in_medium_VLDL;Total_cholesterol_in_large_VLDL;Cholesterol_esters_in_large_VLDL;Total_lipids_in_small_VLDL;Total_cholesterol_in_medium_VLDL;Concentration_of_medium_VLDL_particles;Free_cholesterol_in_medium_VLDL;Triglycerides_in_medium_VLDL;Triglycerides_in_small_VLDL;Concentration_of_large_VLDL_particles;Triglycerides_in_very_large_VLDL;Phospholipids_in_very_large_HDL;Concentration_of_medium_VLDL_particles;Total_lipids_in_small_VLDL;Total_lipids_in_large_HDL;Cholesterol_esters_in_large_HDL;Serum_VLDL-TG-eFR;VLDL-TG-eFR;HDL_diameter;Cholesterol_esters_in_large_HDL;Free_cholesterol_in_small_VLDL;Cholesterol_esters_in_large_VLDL;Phospholipids_in_large_HDL;Serum_M-VLDL-P;Serum_M-VLDL-P;M-VLDL-P;Total_cholesterol_in_medium_VLDL;Total_cholesterol_in_HDL;Total_lipids_in_large_HDL;Total_cholesterol_in_HDL;Total_lipids_in_medium_VLDL;Phospholipids_in_large_VLDL;Total_cholesterol_in_large_HDL;Triglycerides_in_very_small_VLDL;Free_cholesterol_in_large_HDL;Triglycerides_in_small_VLDL;Free_cholesterol_in_large_HDL;Phospholipids_in_large_VLDL;Concentration_of_medium_VLDL_particles;Triglycerides_in_medium_VLDL;Total_lipids_in_medium_VLDL;Triglycerides_in_small_HDL;Concentration_of_large_HDL_particles;Triglycerides_in_very_large_VLDL;Concentration_of_very_large_VLDL_particles;Serum_S-HDL-TG;S-HDL-TG;Serum_S-HDL-TG;Triglycerides_in_chylomicrons_and_extremely_large_VLDL;Serum_VLDL-TG;VLDL-TG;Serum_M-VLDL-CE;Serum_Leu/Serum-TG;Serum_M-VLDL-PL;M-VLDL-PL;Serum_M-VLDL-PL;HDL_diameter;Total_lipids_in_medium_VLDL;Free_cholesterol_in_large_VLDL;Phospholipids_in_small_VLDL;Total_cholesterol_in_HDL;Free_cholesterol_in_medium_VLDL;Free_cholesterol_in_large_VLDL;Free_cholesterol_in_large_VLDL;Free_cholesterol_in_large_HDL;Free_cholesterol_in_large_HDL;Triglycerides_in_medium_VLDL;Triglycerides_in_medium_VLDL;Free_cholesterol_in_large_HDL;Total_lipids_in_small_VLDL;Concentration_of_medium_VLDL_particles;Cholesterol_esters_in_large_VLDL;Phospholipids_in_very_large_HDL;Triglycerides_in_very_small_VLDL;Triglycerides_in_very_large_VLDL;Concentration_of_large_HDL_particles;Cholesterol_esters_in_medium_VLDL;Total_cholesterol_in_small_VLDL;Phospholipids_in_very_large_VLDL;VLDL_diameter;Phospholipids_in_small_VLDL;Phospholipids_in_small_VLDL;Phospholipids_in_small_VLDL;Phospholipids_in_small_VLDL;Phospholipids_in_small_VLDL;Phospholipids_in_large_HDL;Total_lipids_in_large_HDL;Triglycerides_in_small_HDL;Total_lipids_in_large_HDL;Total_cholesterol_in_large_VLDL;Total_cholesterol_in_HDL;Triglycerides_in_large_VLDL;Cholesterol_esters_in_large_HDL;Total_cholesterol_in_large_HDL;Free_cholesterol_in_large_HDL;Phospholipids_in_medium_VLDL;Phospholipids_in_large_VLDL;Phospholipids_in_large_VLDL;Serum_total_triglycerides;Total_lipids_in_large_VLDL;Concentration_of_large_VLDL_particles;Total_lipids_in_large_VLDL;Serum_Tot-TG;Free_cholesterol_in_small_VLDL;Serum_Leu/Serum-TG;Leu/Serum-TG;Triglycerides_in_very_small_VLDL;HDL_diameter;Serum_M-VLDL-FC;M-VLDL-FC;Phospholipids_in_medium_VLDL;Total_cholesterol_in_large_VLDL;Cholesterol_esters_in_large_HDL;Phospholipids_in_small_VLDL;Cholesterol_esters_in_large_VLDL;Phospholipids_in_large_HDL;Phospholipids_in_large_HDL;Concentration_of_large_VLDL_particles;Total_cholesterol_in_medium_VLDL;Triglycerides_in_large_VLDL;Total_lipids_in_large_VLDL;Total_lipids_in_small_VLDL;Free_cholesterol_in_medium_VLDL;VLDL_diameter;Total_lipids_in_medium_VLDL;Free_cholesterol_in_small_VLDL;Free_cholesterol_in_small_VLDL;Total_lipids_in_small_VLDL;Total_cholesterol_in_medium_VLDL;Free_cholesterol_in_medium_VLDL;Total_lipids_in_medium_VLDL;Concentration_of_small_VLDL_particles;Serum_Serum-TG;Serum-TG;Serum_Serum-TG;Serum-TG;HDL_diameter;Serum_Leu/Serum-TG;Leu/Serum-TG;Serum_M-VLDL-TG;Total_lipids_in_large_HDL;Serum_S-VLDL-PL;Serum_M-VLDL-FC;M-VLDL-FC;Free_cholesterol_in_large_VLDL;Serum_S-VLDL-TG;Serum_S-VLDL-TG;Serum_VLDL-TG-eFR;VLDL-TG-eFR;Concentration_of_very_large_VLDL_particles;Serum_VLDL-TG-eFR;Total_cholesterol_in_small_VLDL;Concentration_of_small_VLDL_particles;Concentration_of_small_VLDL_particles;Free_cholesterol_in_large_VLDL;Serum_Leu/Serum-TG;Leu/Serum-TG;Cholesterol_esters_in_large_HDL;Serum_VLDL-TG-eFR;VLDL-TG-eFR;Free_cholesterol_in_small_VLDL;Total_cholesterol_in_large_HDL;Free_cholesterol_in_large_VLDL;Total_cholesterol_in_large_VLDL;Free_cholesterol_in_large_VLDL;Concentration_of_large_HDL_particles;Phospholipids_in_large_HDL;Phospholipids_in_large_HDL;Free_cholesterol_in_large_HDL;Total_cholesterol_in_HDL;Cholesterol_esters_in_large_HDL;Total_lipids_in_small_VLDL;Cholesterol_esters_in_large_VLDL;Triglycerides_in_small_HDL;Triglycerides_in_very_small_VLDL;Phospholipids_in_very_large_HDL;Total_lipids_in_large_VLDL;Serum_M-VLDL-C;Triglycerides_in_very_small_VLDL;Free_cholesterol_in_large_VLDL;Triglycerides_in_very_large_VLDL;Serum_VLDL-TG-eFR;VLDL-TG-eFR;Serum_VLDL-TG-eFR;Total_lipids_in_small_VLDL;Total_cholesterol_in_medium_VLDL;Serum_M-VLDL-PL;Serum_M-VLDL-L;Phospholipids_in_small_VLDL;Phospholipids_in_small_VLDL;Total_cholesterol_in_large_VLDL;Total_lipids_in_small_VLDL;Total_lipids_in_large_VLDL;Total_lipids_in_large_VLDL;Total_cholesterol_in_large_HDL;Phospholipids_in_medium_VLDL;Triglycerides_in_medium_VLDL;Free_cholesterol_in_large_HDL;Free_cholesterol_in_small_VLDL;Free_cholesterol_in_small_VLDL;Concentration_of_medium_VLDL_particles;Serum_S-HDL-TG;HDL_diameter;HDL_diameter;HDL_diameter;HDL_diameter;HDL_diameter;Phospholipids_in_medium_VLDL;Total_cholesterol_in_large_VLDL;Phospholipids_in_large_VLDL;Serum_S-VLDL-L;Cholesterol_esters_in_large_HDL;Cholesterol_esters_in_large_HDL;Cholesterol_esters_in_large_HDL;Triglycerides_in_very_large_VLDL;Triglycerides_in_very_large_VLDL;Free_cholesterol_in_large_HDL;Total_lipids_in_large_VLDL;Phospholipids_in_large_HDL;Cholesterol_esters_in_large_HDL;Total_cholesterol_in_large_VLDL;Serum_total_triglycerides;Triglycerides_in_large_VLDL;Phospholipids_in_large_VLDL;Free_cholesterol_in_large_HDL;Phospholipids_in_medium_VLDL;Free_cholesterol_in_small_VLDL;Free_cholesterol_in_small_VLDL;Phospholipids_in_medium_VLDL;Triglycerides_in_small_VLDL;Triglycerides_in_small_VLDL;Serum_total_triglycerides;Triglycerides_in_small_HDL;Cholesterol_esters_in_large_HDL;Concentration_of_large_VLDL_particles;Free_cholesterol_in_small_VLDL;VLDL_diameter;Serum_VLDL-TG-eFR;VLDL-TG-eFR;Serum_VLDL-TG-eFR;Serum_VLDL-TG-eFR;Serum_VLDL-TG-eFR;Serum_VLDL-TG-eFR;VLDL-TG-eFR;Serum_VLDL-TG-eFR;VLDL-TG-eFR;Serum_VLDL-TG-eFR;VLDL-TG-eFR;Serum_VLDL-TG-eFR;VLDL-TG-eFR;Serum_VLDL-TG-eFR;VLDL-TG-eFR;Serum_M-VLDL-FC;Serum_S-VLDL-FC;HDL_diameter;Serum_VLDL-TG-eFR;VLDL-TG-eFR;Serum_VLDL-TG-eFR;VLDL-TG-eFR;Total_lipids_in_large_HDL;Serum_S-VLDL-TG;Total_lipids_in_large_HDL;Total_lipids_in_large_HDL;Total_lipids_in_large_HDL;Free_cholesterol_in_medium_VLDL;Triglycerides_in_large_VLDL;VLDL_diameter;Free_cholesterol_in_large_HDL;Triglycerides_in_small_VLDL;Triglycerides_in_small_VLDL;Triglycerides_in_medium_VLDL;Triglycerides_in_small_VLDL;Free_cholesterol_in_large_VLDL;Free_cholesterol_in_large_VLDL;Triglycerides_in_very_large_VLDL;Triglycerides_in_chylomicrons_and_extremely_large_VLDL;Triglycerides_in_very_large_VLDL;Serum_S-HDL-TG;S-HDL-TG;HDL_diameter;HDL_diameter;HDL_diameter;Concentration_of_small_VLDL_particles;Triglycerides_in_very_small_VLDL;HDL_diameter;Serum_VLDL-TG;VLDL-TG;Serum_VLDL-TG;VLDL-TG;Total_cholesterol_in_large_HDL;Serum_VLDL-TG-eFR;Serum_VLDL-TG-eFR;Serum_VLDL-TG-eFR;Serum_total_triglycerides;Free_cholesterol_in_large_VLDL;Concentration_of_medium_VLDL_particles;Phospholipids_in_large_HDL;Cholesterol_esters_in_large_VLDL;Total_lipids_in_large_HDL;Total_lipids_in_large_HDL;Concentration_of_large_VLDL_particles;Phospholipids_in_large_VLDL;Total_cholesterol_in_large_HDL;Total_cholesterol_in_medium_VLDL;Triglycerides_in_large_VLDL;VLDL_diameter;Total_cholesterol_in_large_HDL;Cholesterol_esters_in_medium_VLDL;Free_cholesterol_in_small_VLDL;Cholesterol_esters_in_large_VLDL;Cholesterol_esters_in_large_VLDL;Free_cholesterol_in_small_VLDL;Cholesterol_esters_in_large_VLDL;Cholesterol_esters_in_large_VLDL;Total_lipids_in_small_VLDL;Triglycerides_in_small_VLDL;Triglycerides_in_small_VLDL;Triglycerides_in_small_VLDL;Triglycerides_in_small_VLDL;Total_lipids_in_medium_VLDL;Concentration_of_very_large_VLDL_particles;HDL_diameter;Triglycerides_in_chylomicrons_and_extremely_large_VLDL;Total_cholesterol_in_small_VLDL;Concentration_of_medium_VLDL_particles;HDL_diameter;Total_cholesterol_in_small_VLDL;Serum_VLDL-TG-eFR;VLDL-TG-eFR;Serum_VLDL-TG-eFR;VLDL-TG-eFR;Serum_Leu/Serum-TG;Leu/Serum-TG;Serum_M-VLDL-TG;M-VLDL-TG;Cholesterol_esters_in_large_HDL;Serum_M-VLDL-P;Serum_S-VLDL-TG;S-VLDL-TG;Serum_VLDL-TG-eFR;Total_cholesterol_in_medium_VLDL;Total_lipids_in_large_VLDL;Phospholipids_in_large_HDL;Total_cholesterol_in_HDL;Triglycerides_in_large_VLDL;Triglycerides_in_very_small_VLDL;Total_cholesterol_in_large_VLDL;Serum_total_triglycerides;Cholesterol_esters_in_large_VLDL;Triglycerides_in_small_VLDL;Total_lipids_in_small_VLDL;Total_lipids_in_small_VLDL;Cholesterol_esters_in_medium_VLDL;Free_cholesterol_in_medium_VLDL;Triglycerides_in_small_VLDL;Concentration_of_medium_VLDL_particles;Total_cholesterol_in_large_VLDL;Triglycerides_in_very_large_VLDL;Glycoprotein_acetyls__mainly_a1Lacid_glycoprotein;Phospholipids_in_large_HDL;Concentration_of_very_large_VLDL_particles;Concentration_of_large_HDL_particles;Triglycerides_in_very_large_VLDL;Serum_VLDL-TG-eFR;VLDL-TG-eFR;Serum_VLDL-TG-eFR;Serum_VLDL-TG-eFR;Serum_M-VLDL-CE;M-VLDL-CE;Cholesterol_esters_in_large_VLDL;Cholesterol_esters_in_large_VLDL;Triglycerides_in_large_VLDL;Phospholipids_in_large_HDL;Concentration_of_large_HDL_particles;Free_cholesterol_in_medium_VLDL;Total_cholesterol_in_HDL;Phospholipids_in_large_HDL;Phospholipids_in_medium_VLDL;Triglycerides_in_large_VLDL;Cholesterol_esters_in_large_VLDL;Total_lipids_in_small_VLDL;Triglycerides_in_small_VLDL;Triglycerides_in_small_HDL;Triglycerides_in_small_HDL;Triglycerides_in_very_large_VLDL;Phospholipids_in_very_large_HDL;Phospholipids_in_very_large_HDL;Concentration_of_medium_VLDL_particles;Phospholipids_in_very_large_HDL;Serum_M-VLDL-P;Concentration_of_very_large_VLDL_particles;Serum_S-VLDL-PL;S-VLDL-PL;Phospholipids_in_very_large_VLDL;Concentration_of_very_large_VLDL_particles;Free_cholesterol_in_large_HDL;Concentration_of_very_large_VLDL_particles;Serum_M-VLDL-TG;M-VLDL-TG;Triglycerides_in_very_small_VLDL;Serum_VLDL-TG-eFR;VLDL-TG-eFR;Cholesterol_esters_in_large_HDL;Cholesterol_esters_in_large_HDL;Phospholipids_in_small_VLDL;HDL_diameter;Triglycerides_in_small_HDL;Concentration_of_large_HDL_particles;Concentration_of_large_HDL_particles;Phospholipids_in_large_HDL;Total_cholesterol_in_HDL;Triglycerides_in_small_HDL;Total_cholesterol_in_HDL;Phospholipids_in_medium_VLDL;Triglycerides_in_large_VLDL;Free_cholesterol_in_large_HDL;Total_cholesterol_in_large_VLDL;Phospholipids_in_medium_VLDL;Total_cholesterol_in_medium_VLDL;Concentration_of_medium_VLDL_particles;Triglycerides_in_small_VLDL;Triglycerides_in_small_VLDL;Cholesterol_esters_in_large_VLDL;Serum_TG/PG;Serum_TG/PG;TG/PG;Total_lipids_in_large_HDL;Total_cholesterol_in_small_VLDL;Concentration_of_large_VLDL_particles;Serum_S-VLDL-TG;S-VLDL-TG;Serum_Tot-TG;Tot-TG;Total_cholesterol_in_large_HDL;HDL_diameter;Triglycerides_in_very_large_VLDL;Phospholipids_in_small_VLDL;Phospholipids_in_large_HDL;Concentration_of_large_HDL_particles;Concentration_of_large_HDL_particles;Concentration_of_large_HDL_particles;Concentration_of_large_HDL_particles;Cholesterol_esters_in_large_HDL;Total_cholesterol_in_HDL;Triglycerides_in_large_VLDL;Triglycerides_in_large_VLDL;Triglycerides_in_large_VLDL;VLDL_diameter;Free_cholesterol_in_large_HDL;Free_cholesterol_in_medium_VLDL;Cholesterol_esters_in_large_VLDL;Cholesterol_esters_in_medium_VLDL;Concentration_of_medium_VLDL_particles;Concentration_of_small_VLDL_particles;Concentration_of_small_VLDL_particles;Phospholipids_in_very_large_HDL;Cholesterol_esters_in_medium_VLDL;Concentration_of_large_VLDL_particles;Concentration_of_large_VLDL_particles;Triglycerides_in_very_small_VLDL;Cholesterol_esters_in_large_VLDL;Concentration_of_very_large_VLDL_particles;Free_cholesterol_in_small_VLDL;Serum_L-VLDL-C;HDL_diameter;Serum_S-VLDL-P;S-VLDL-P;Total_lipids_in_large_HDL;Serum_S-VLDL-TG;Total_lipids_in_large_VLDL;Phospholipids_in_large_HDL;Total_lipids_in_large_HDL;Total_lipids_in_large_HDL;Concentration_of_large_HDL_particles;Total_cholesterol_in_HDL;Total_cholesterol_in_HDL;VLDL_diameter;Cholesterol_esters_in_large_HDL;Free_cholesterol_in_small_VLDL;Phospholipids_in_large_VLDL;Total_cholesterol_in_large_HDL;Phospholipids_in_medium_VLDL;Phospholipids_in_large_VLDL;Total_lipids_in_small_VLDL;Cholesterol_esters_in_medium_VLDL;Concentration_of_medium_VLDL_particles;Triglycerides_in_small_VLDL;Concentration_of_large_VLDL_particles;Concentration_of_very_small_VLDL_particles;Cholesterol_esters_in_medium_HDL;Concentration_of_large_VLDL_particles;Triglycerides_in_chylomicrons_and_extremely_large_VLDL;Triglycerides_in_chylomicrons_and_extremely_large_VLDL;Total_cholesterol_in_small_VLDL;Serum_S-VLDL-TG;S-VLDL-TG;Total_cholesterol_in_small_VLDL;HDL_diameter;Serum_M-VLDL-CE;M-VLDL-CE;Concentration_of_large_HDL_particles;Cholesterol_esters_in_large_HDL;Cholesterol_esters_in_large_HDL;Cholesterol_esters_in_large_HDL;Cholesterol_esters_in_large_HDL;Cholesterol_esters_in_large_HDL;Cholesterol_esters_in_large_HDL;Concentration_of_medium_VLDL_particles;Total_cholesterol_in_large_VLDL;Serum_S-VLDL-TG;Serum_S-VLDL-TG;Total_lipids_in_large_VLDL;Serum_M-VLDL-L;M-VLDL-L;Total_cholesterol_in_medium_VLDL;Concentration_of_large_HDL_particles;Total_lipids_in_large_VLDL;Serum_Leu/Serum-TG;Serum_Leu/Serum-TG;Leu/Serum-TG;Serum_Leu/Serum-TG;Serum_M-VLDL-L;Total_cholesterol_in_HDL;Free_cholesterol_in_large_HDL;Concentration_of_medium_VLDL_particles;Total_cholesterol_in_medium_VLDL;Total_lipids_in_small_VLDL;Concentration_of_medium_VLDL_particles;Concentration_of_medium_VLDL_particles;Phospholipids_in_medium_VLDL;HDL_diameter;Triglycerides_in_chylomicrons_and_extremely_large_VLDL;Concentration_of_very_large_VLDL_particles;Concentration_of_very_large_VLDL_particles;HDL_diameter;Serum_VLDL-TG-eFR;Serum_M-VLDL-CE;Serum_S-VLDL-P;M-VLDL-CE;S-VLDL-P;HDL_diameter;HDL_diameter;HDL_diameter;Cholesterol_esters_in_large_HDL;Cholesterol_esters_in_large_HDL;Cholesterol_esters_in_large_VLDL;Phospholipids_in_small_VLDL;Total_lipids_in_large_HDL;Triglycerides_in_small_HDL;Total_cholesterol_in_large_VL	8:19803996;8:19803996;8:19803996;8:19803996;8:19806671;8:19806671;8:19806671;8:19806671;8:19815556;8:19815556;8:19815619;8:19815619;8:19815852;8:19815852;8:19815852;8:19815852;8:19816078;8:19816078;8:19816125;8:19816125;8:19816238;8:19816238;8:19816238;8:19816238;8:19816371;8:19816371;8:19816371;8:19816371;8:19816934;8:19816934;8:19816934;8:19816934;8:19817279;8:19817279;8:19817279;8:19817279;8:19817361;8:19817361;8:19817401;8:19817401;8:19817546;8:19817546;8:19817997;8:19817997;8:19817997;8:19817997;8:19818042;8:19818042;8:19818042;8:19818042;8:19818436;8:19818436;8:19818436;8:19818436;8:19818773;8:19818773;8:19818773;8:19818773;8:19819077;8:19819077;8:19819077;8:19819077;8:19819217;8:19819217;8:19819328;8:19819328;8:19819328;8:19819328;8:19819439;8:19819439;8:19819439;8:19819439;8:19819439;8:19819536;8:19819536;8:19819536;8:19819536;8:19819724;8:19819724;8:19819724;8:19819724;8:19820396;8:19820396;8:19820396;8:19820396;8:19820405;8:19820405;8:19820405;8:19820405;8:19820433;8:19820433;8:19820433;8:19820433;8:19820916;8:19820916;8:19820933;8:19820933;8:19821425;8:19821425;8:19821782;8:19821782;8:19821782;8:19821782;8:19822810;8:19822810;8:19822810;8:19822810;8:19822830;8:19822830;8:19822830;8:19822830;8:19823617;8:19823617;8:19823617;8:19823617;8:19823648;8:19823648;8:19823674;8:19823674;8:19823674;8:19823674;8:19823963;8:19823963;8:19823963;8:19823963;8:19824045;8:19824045;8:19824045;8:19824045;8:19824492;8:19824492;8:19824492;8:19824492;8:19824492;8:19824563;8:19824563;8:19824563;8:19824563;8:19824626;8:19824626;8:19824667;8:19824667;8:19824667;8:19824667;8:19824669;8:19824669;8:19824669;8:19824669;8:19824868;8:19824868;8:19824868;8:19824868;8:19825068;8:19825068;8:19825068;8:19825068;8:19825128;8:19825128;8:19825128;8:19825128;8:19826302;8:19826302;8:19826302;8:19826302;8:19826318;8:19826318;8:19826701;8:19826701;8:19826701;8:19826701;8:19827848;8:19827848;8:19827848;8:19827848;8:19828314;8:19828314;8:19828679;8:19828679;8:19828679;8:19828679;8:19828893;8:19828893;8:19828893;8:19828893;8:19830766;8:19830766;8:19830766;8:19830766;8:19830769;8:19830769;8:19830769;8:19830769;8:19831798;8:19831798;8:19831798;8:19831798;8:19832646;8:19832646;8:19832646;8:19832646;8:19832778;8:19832778;8:19832778;8:19832778;8:19833571;8:19833571;8:19833571;8:19833571;8:19834160;8:19834160;8:19836646;8:19836646;8:19836984;8:19836984;8:19836984;8:19836984;8:19838387;8:19838387;8:19838469;8:19838469;8:19838469;8:19838469;8:19840341;8:19840341;8:19840341;8:19840341;8:19840408;8:19840408;8:19840408;8:19840408;8:19842768;8:19842768;8:19843462;8:19843462;8:19843462;8:19843462;8:19843579;8:19843579;8:19843579;8:19843579;8:19844222;8:19844222;8:19844222;8:19844222;8:19844228;8:19844228;8:19844439;8:19844439;8:19844439;8:19844439;8:19844447;8:19844447;8:19846314;8:19846314;8:19846314;8:19846314;8:19846489;8:19846489;8:19846489;8:19846489;8:19847060;8:19847060;8:19847060;8:19847060;8:19847223;8:19847223;8:19847223;8:19847223;8:19847259;8:19847259;8:19847259;8:19847259;8:19847441;8:19847441;8:19847441;8:19847441;8:19847690;8:19847690;8:19847690;8:19847690;8:19848499;8:19848499;8:19848499;8:19848499;8:19848693;8:19848693;8:19848693;8:19848693;8:19848878;8:19848878;8:19848878;8:19848878;8:19849272;8:19849272;8:19849272;8:19849272;8:19849670;8:19849670;8:19849670;8:19849670;8:19849989;8:19849989;8:19850099;8:19850099;8:19850099;8:19850099;8:19851508;8:19851508;8:19852045;8:19852045;8:19852045;8:19852045;8:19852176;8:19852176;8:19852310;8:19852310;8:19852310;8:19852310;8:19852362;8:19852362;8:19852362;8:19852362;8:19852518;8:19852518;8:19852518;8:19852518;8:19852586;8:19852586;8:19852586;8:19852586;8:19852829;8:19852829;8:19852939;8:19852939;8:19852939;8:19852939;8:19852948;8:19852948;8:19852948;8:19852948;8:19853389;8:19853389;8:19853389;8:19853389;8:19853500;8:19853500;8:19853500;8:19853500;8:19853587;8:19853587;8:19853587;8:19853587;8:19854267;8:19854267;8:19854267;8:19854267;8:19854361;8:19854361;8:19854361;8:19854361;8:19854500;8:19854500;8:19854500;8:19854500;8:19854509;8:19854509;8:19854553;8:19854553;8:19854553;8:19854553;8:19854637;8:19854637;8:19854637;8:19854637;8:19854660;8:19854660;8:19854660;8:19854660;8:19854682;8:19854682;8:19854682;8:19854682;8:19854889;8:19854889;8:19854889;8:19854889;8:19855006;8:19855006;8:19855006;8:19855006;8:19855221;8:19855221;8:19855221;8:19855221;8:19855272;8:19855272;8:19855272;8:19855272;8:19855331;8:19855331;8:19855331;8:19855331;8:19855344;8:19855344;8:19855344;8:19855344;8:19855600;8:19855600;8:19855600;8:19855600;8:19855661;8:19855661;8:19855661;8:19855661;8:19855844;8:19855844;8:19856079;8:19856079;8:19856079;8:19856079;8:19856260;8:19856260;8:19856260;8:19856260;8:19856539;8:19856539;8:19856539;8:19856539;8:19858343;8:19858343;8:19858343;8:19858343;8:19858499;8:19858499;8:19858499;8:19858499;8:19859539;8:19859539;8:19859539;8:19859539;8:19859627;8:19859627;8:19859627;8:19859627;8:19859791;8:19859791;8:19859791;8:19859791;8:19860460;8:19860460;8:19860460;8:19860460;8:19860747;8:19860747;8:19860747;8:19860747;8:19861226;8:19861226;8:19861226;8:19861226;8:19861361;8:19861361;8:19861361;8:19861361;8:19862220;8:19862220;8:19862570;8:19862570;8:19862570;8:19862570;8:19862788;8:19862788;8:19862788;8:19862788;8:19862873;8:19862873;8:19862873;8:19862873;8:19863024;8:19863024;8:19863024;8:19863024;8:19863358;8:19863358;8:19863358;8:19863358;8:19863471;8:19863471;8:19863471;8:19863471;8:19863507;8:19863507;8:19863507;8:19863507;8:19863839;8:19863839;8:19863873;8:19863873;8:19863873;8:19863873;8:19864556;8:19864556;8:19864556;8:19864556;8:19864687;8:19864687;8:19864687;8:19864687;8:19864748;8:19864748;8:19864749;8:19864749;8:19864749;8:19864749;8:19865175;8:19865175;8:19865175;8:19865175;8:19865263;8:19865263;8:19865263;8:19865263;8:19865455;8:19865455;8:19865455;8:19865455;8:19865509;8:19865509;8:19865509;8:19865747;8:19865747;8:19865747;8:19865747;8:19866274;8:19866274;8:19866274;8:19866274;8:19866594;8:19866594;8:19866594;8:19866594;8:19866631;8:19866631;8:19866631;8:19866631;8:19866878;8:19866878;8:19866878;8:19866878;8:19867220;8:19867220;8:19867220;8:19867220;8:19867400;8:19867400;8:19867400;8:19867400;8:19867445;8:19867445;8:19867445;8:19867445;8:19867494;8:19867494;8:19867536;8:19867536;8:19867853;8:19867853;8:19867853;8:19867853;8:19868102;8:19868102;8:19868290;8:19868290;8:19868290;8:19868290;8:19868377;8:19868377;8:19868386;8:19868386;8:19868386;8:19868386;8:19868888;8:19868888;8:19868888;8:19868888;8:19868939;8:19868939;8:19868939;8:19868939;8:19868971;8:19868971;8:19868971;8:19868971;8:19869064;8:19869064;8:19869064;8:19869064;8:19869366;8:19869366;8:19869366;8:19869366;8:19869676;8:19869676;8:19869676;8:19869676;8:19869987;8:19869987;8:19869987;8:19869987;8:19870015;8:19870015;8:19870015;8:19870015;8:19870027;8:19870027;8:19870027;8:19870027;8:19870044;8:19870044;8:19870044;8:19870044;8:19870087;8:19870087;8:19870087;8:19870087;8:19870263;8:19870263;8:19870271;8:19870271;8:19870271;8:19870271;8:19871113;8:19871113;8:19871113;8:19871113;8:19874932;8:19874932;8:19876234;8:19876234;8:19876264;8:19876264;8:19876524;8:19876524;8:19876524;8:19876524;8:19876594;8:19876594;8:19876594;8:19876594;8:19876746;8:19876746;8:19876746;8:19876746;8:19876797;8:19876797;8:19876797;8:19876797;8:19876970;8:19876970;8:19876970;8:19876970;8:19877208;8:19877208;8:19877208;8:19877208;8:19877233;8:19877233;8:19877233;8:19877233;8:19877253;8:19877253;8:19877253;8:19877253;8:19877461;8:19877461;8:19877461;8:19877461;8:19877732;8:19877732;8:19877732;8:19877732;8:19877773;8:19877773;8:19877773;8:19877773;8:19878704;8:19878704;8:19878870;8:19878870;8:19879809;8:19879809;8:19879809;8:19879809;8:19880330;8:19880330;8:19880330;8:19880330;8:19880726;8:19880726;8:19881040;8:19881040;8:19881040;8:19881040;8:19881058;8:19881058;8:19881058;8:19881058;8:19881236;8:19881236;8:19881236;8:19881236;8:19881801;8:19881801;8:19881801;8:19881801;8:19882950;8:19882950;8:19882950;8:19882950;8:19884257;8:19884257;8:19884947;8:19884947;8:19885726;8:19885726;8:19885726;8:19885726;8:19885934;8:19885934;8:19886688;8:19886688;8:19887162;8:19887162;8:19899161;8:19899161;8:19899161;8:19899161;8:19902918;8:19902918;8:19902918;8:19902918;8:19907912;8:19907912;8:19907912;8:19907912;8:19912370;8:19912370;	rs56321069;rs56321069;rs56321069;rs56321069;rs8176337;rs8176337;rs8176337;rs8176337;rs287;rs287;rs289;rs289;rs291;rs291;rs291;rs291;rs149553676;rs149553676;rs294;rs294;rs295;rs295;rs295;rs295;rs297;rs297;rs297;rs297;rs301;rs301;rs301;rs301;rs303;rs303;rs303;rs303;rs304;rs304;rs305;rs305;rs310;rs310;rs312;rs312;rs312;rs312;rs314;rs314;rs314;rs314;rs316;rs316;rs316;rs316;rs117026536;rs117026536;rs117026536;rs117026536;rs320;rs320;rs320;rs320;rs322;rs322;rs325;rs325;rs325;rs325;rs326;rs326;rs326;rs326;rs326;rs327;rs327;rs327;rs327;rs328;rs328;rs328;rs328;rs330;rs330;rs330;rs330;rs331;rs331;rs331;rs331;rs12679834;rs12679834;rs12679834;rs12679834;rs117199990;rs117199990;rs145391587;rs145391587;rs75278536;rs75278536;rs77069344;rs77069344;rs77069344;rs77069344;rs11570891;rs11570891;rs11570891;rs11570891;rs4922115;rs4922115;rs4922115;rs4922115;rs11570892;rs11570892;rs11570892;rs11570892;rs3208305;rs3208305;rs1803924;rs1803924;rs1803924;rs1803924;rs1059507;rs1059507;rs1059507;rs1059507;rs3735964;rs3735964;rs3735964;rs3735964;rs13702;rs13702;rs13702;rs13702;rs13702;rs1059611;rs1059611;rs1059611;rs1059611;rs10645926;rs10645926;rs15285;rs15285;rs15285;rs15285;rs3866471;rs3866471;rs3866471;rs3866471;rs3916027;rs3916027;rs3916027;rs3916027;rs4921683;rs4921683;rs4921683;rs4921683;rs4921684;rs4921684;rs4921684;rs4921684;rs77150190;rs77150190;rs77150190;rs77150190;rs77729186;rs77729186;rs79108221;rs79108221;rs79108221;rs79108221;rs10105606;rs10105606;rs10105606;rs10105606;rs3043758;rs3043758;rs2410616;rs2410616;rs2410616;rs2410616;rs2410617;rs2410617;rs2410617;rs2410617;rs1561750;rs1561750;rs1561750;rs1561750;rs1011685;rs1011685;rs1011685;rs1011685;rs1372339;rs1372339;rs1372339;rs1372339;rs17482753;rs17482753;rs17482753;rs17482753;rs4922116;rs4922116;rs4922116;rs4922116;rs1441777;rs1441777;rs1441777;rs1441777;rs1837845;rs1837845;rs78963197;rs78963197;rs74855321;rs74855321;rs74855321;rs74855321;rs34406568;rs34406568;rs4464984;rs4464984;rs4464984;rs4464984;rs58946909;rs58946909;rs58946909;rs58946909;rs75551077;rs75551077;rs75551077;rs75551077;rs113988682;rs113988682;rs17410914;rs17410914;rs17410914;rs17410914;rs75802599;rs75802599;rs75802599;rs75802599;rs12678919;rs12678919;rs12678919;rs12678919;rs34770253;rs34770253;rs115129770;rs115129770;rs115129770;rs115129770;rs149670831;rs149670831;rs78458743;rs78458743;rs78458743;rs78458743;rs114566157;rs114566157;rs114566157;rs114566157;rs12682115;rs12682115;rs12682115;rs12682115;rs78013771;rs78013771;rs78013771;rs78013771;rs12545984;rs12545984;rs12545984;rs12545984;rs76496571;rs76496571;rs76496571;rs76496571;rs10503669;rs10503669;rs10503669;rs10503669;rs17489185;rs17489185;rs17489185;rs17489185;rs17410983;rs17410983;rs17410983;rs17410983;rs17489226;rs17489226;rs17489226;rs17489226;rs17410996;rs17410996;rs17410996;rs17410996;rs75801420;rs75801420;rs75801420;rs75801420;rs114964604;rs114964604;rs79407615;rs79407615;rs79407615;rs79407615;rs76975037;rs76975037;rs17489268;rs17489268;rs17489268;rs17489268;rs147729680;rs147729680;rs17411031;rs17411031;rs17411031;rs17411031;rs17411045;rs17411045;rs17411045;rs17411045;rs17489282;rs17489282;rs17489282;rs17489282;rs4922117;rs4922117;rs4922117;rs4922117;rs1822200;rs1822200;rs1372344;rs1372344;rs1372344;rs1372344;rs1372345;rs1372345;rs1372345;rs1372345;rs1992442;rs1992442;rs1992442;rs1992442;rs2410618;rs2410618;rs2410618;rs2410618;rs1992443;rs1992443;rs1992443;rs1992443;rs920588;rs920588;rs920588;rs920588;rs920589;rs920589;rs920589;rs920589;rs4425772;rs4425772;rs4425772;rs4425772;rs4628269;rs4628269;rs2410619;rs2410619;rs2410619;rs2410619;rs4320561;rs4320561;rs4320561;rs4320561;rs2410620;rs2410620;rs2410620;rs2410620;rs2410621;rs2410621;rs2410621;rs2410621;rs2410623;rs2410623;rs2410623;rs2410623;rs17411113;rs17411113;rs17411113;rs17411113;rs34564316;rs34564316;rs34564316;rs34564316;rs17411126;rs17411126;rs17411126;rs17411126;rs17411133;rs17411133;rs17411133;rs17411133;rs17489373;rs17489373;rs17489373;rs17489373;rs17411168;rs17411168;rs17411168;rs17411168;rs34932218;rs34932218;rs34932218;rs34932218;rs140426714;rs140426714;rs34716293;rs34716293;rs34716293;rs34716293;rs2165558;rs2165558;rs2165558;rs2165558;rs4523270;rs4523270;rs4523270;rs4523270;rs2103325;rs2103325;rs2103325;rs2103325;rs1581675;rs1581675;rs1581675;rs1581675;rs2119690;rs2119690;rs2119690;rs2119690;rs2165556;rs2165556;rs2165556;rs2165556;rs12541912;rs12541912;rs12541912;rs12541912;rs79236614;rs79236614;rs79236614;rs79236614;rs34818360;rs34818360;rs34818360;rs34818360;rs4083261;rs4083261;rs4083261;rs4083261;rs3844510;rs3844510;rs3844510;rs3844510;rs2410625;rs2410625;rs4644277;rs4644277;rs4644277;rs4644277;rs1441766;rs1441766;rs1441766;rs1441766;rs1441765;rs1441765;rs1441765;rs1441765;rs1441764;rs1441764;rs1441764;rs1441764;rs6586884;rs6586884;rs6586884;rs6586884;rs6999813;rs6999813;rs6999813;rs6999813;rs2119689;rs2119689;rs2119689;rs2119689;rs35878331;rs35878331;rs1596102;rs1596102;rs1596102;rs1596102;rs1441763;rs1441763;rs1441763;rs1441763;rs1441762;rs1441762;rs1441762;rs1441762;rs1441761;rs1441761;rs1441760;rs1441760;rs1441760;rs1441760;rs2083637;rs2083637;rs2083637;rs2083637;rs2083636;rs2083636;rs2083636;rs2083636;rs77237194;rs77237194;rs77237194;rs77237194;rs35495249;rs35495249;rs35495249;rs894211;rs894211;rs894211;rs894211;rs765547;rs765547;rs765547;rs765547;rs765548;rs765548;rs765548;rs765548;rs765549;rs765549;rs765549;rs765549;rs1441758;rs1441758;rs1441758;rs1441758;rs9644637;rs9644637;rs9644637;rs9644637;rs9644638;rs9644638;rs9644638;rs9644638;rs11986942;rs11986942;rs11986942;rs11986942;rs34327087;rs34327087;rs34345068;rs34345068;rs2009493;rs2009493;rs2009493;rs2009493;rs1837843;rs1837843;rs1837842;rs1837842;rs1837842;rs1837842;rs1441757;rs1441757;rs1441756;rs1441756;rs1441756;rs1441756;rs1441755;rs1441755;rs1441755;rs1441755;rs1441754;rs1441754;rs1441754;rs1441754;rs4406409;rs4406409;rs4406409;rs4406409;rs1441753;rs1441753;rs1441753;rs1441753;rs4126104;rs4126104;rs4126104;rs4126104;rs1919484;rs1919484;rs1919484;rs1919484;rs35687633;rs35687633;rs35687633;rs35687633;rs34942551;rs34942551;rs34942551;rs34942551;rs34499461;rs34499461;rs34499461;rs34499461;rs35369244;rs35369244;rs35369244;rs35369244;rs35739466;rs35739466;rs35739466;rs35739466;rs35617716;rs35617716;rs35237252;rs35237252;rs35237252;rs35237252;rs78810414;rs78810414;rs78810414;rs78810414;rs141287949;rs141287949;rs28675909;rs28675909;rs79198716;rs79198716;rs78300069;rs78300069;rs78300069;rs78300069;rs76737188;rs76737188;rs76737188;rs76737188;rs7016880;rs7016880;rs7016880;rs7016880;rs7007609;rs7007609;rs7007609;rs7007609;rs7007797;rs7007797;rs7007797;rs7007797;rs7004149;rs7004149;rs7004149;rs7004149;rs7004158;rs7004158;rs7004158;rs7004158;rs6983430;rs6983430;rs6983430;rs6983430;rs77219697;rs77219697;rs77219697;rs77219697;rs12678603;rs12678603;rs12678603;rs12678603;rs12678604;rs12678604;rs12678604;rs12678604;rs112994260;rs112994260;rs142117848;rs142117848;rs75082673;rs75082673;rs75082673;rs75082673;rs11989309;rs11989309;rs11989309;rs11989309;rs75675187;rs75675187;rs74511360;rs74511360;rs74511360;rs74511360;rs78404258;rs78404258;rs78404258;rs78404258;rs74615535;rs74615535;rs74615535;rs74615535;rs60223219;rs60223219;rs60223219;rs60223219;rs7816447;rs7816447;rs7816447;rs7816447;rs114650503;rs114650503;rs9644639;rs9644639;rs11984636;rs11984636;rs11984636;rs11984636;rs11984698;rs11984698;rs11995475;rs11995475;rs75469215;rs75469215;rs76259755;rs76259755;rs76259755;rs76259755;rs6993414;rs6993414;rs6993414;rs6993414;rs11991231;rs11991231;rs11991231;rs11991231;rs115849089;rs115849089;	HDL;HDL_C;TG;triglyc;HDL;HDL_C;TG;triglyc;HDL_C;triglyc;HDL_C;triglyc;HDL;HDL_C;TG;triglyc;HDL_C;triglyc;HDL_C;triglyc;HDL;HDL_C;TG;triglyc;HDL;HDL_C;TG;triglyc;HDL;HDL_C;TG;triglyc;HDL;HDL_C;TG;triglyc;HDL_C;triglyc;HDL_C;triglyc;HDL_C;triglyc;HDL;HDL_C;TG;triglyc;HDL;HDL_C;TG;triglyc;HDL;HDL_C;TG;triglyc;HDL;HDL_C;TG;triglyc;HDL;HDL_C;TG;triglyc;HDL_C;triglyc;HDL;HDL_C;TG;triglyc;HDL;HDL_C;LDL_C;TG;triglyc;HDL;HDL_C;TG;triglyc;HDL;HDL_C;TG;triglyc;HDL;HDL_C;TG;triglyc;HDL;HDL_C;TG;triglyc;HDL;HDL_C;TG;triglyc;HDL_C;triglyc;HDL_C;triglyc;HDL_C;triglyc;HDL;HDL_C;TG;triglyc;HDL;HDL_C;TG;triglyc;HDL;HDL_C;TG;triglyc;HDL;HDL_C;TG;triglyc;HDL_C;triglyc;HDL;HDL_C;TG;triglyc;HDL;HDL_C;TG;triglyc;HDL;HDL_C;TG;triglyc;HDL;HDL_C;LDL_C;TG;triglyc;HDL;HDL_C;TG;triglyc;HDL_C;triglyc;HDL;HDL_C;TG;triglyc;HDL;HDL_C;TG;triglyc;HDL;HDL_C;TG;triglyc;HDL;HDL_C;TG;triglyc;HDL;HDL_C;TG;triglyc;HDL;HDL_C;TG;triglyc;HDL_C;triglyc;HDL;HDL_C;TG;triglyc;HDL;HDL_C;TG;triglyc;HDL_C;triglyc;HDL;HDL_C;TG;triglyc;HDL;HDL_C;TG;triglyc;HDL;HDL_C;TG;triglyc;HDL;HDL_C;TG;triglyc;HDL;HDL_C;TG;triglyc;HDL;HDL_C;TG;triglyc;HDL;HDL_C;TG;triglyc;HDL;HDL_C;TG;triglyc;HDL_C;triglyc;HDL_C;triglyc;HDL;HDL_C;TG;triglyc;HDL_C;triglyc;HDL;HDL_C;TG;triglyc;HDL;HDL_C;TG;triglyc;HDL;HDL_C;TG;triglyc;HDL_C;triglyc;HDL;HDL_C;TG;triglyc;HDL;HDL_C;TG;triglyc;HDL;HDL_C;TG;triglyc;HDL_C;triglyc;HDL;HDL_C;TG;triglyc;HDL_C;triglyc;HDL;HDL_C;TG;triglyc;HDL;HDL_C;TG;triglyc;HDL;HDL_C;TG;triglyc;HDL;HDL_C;TG;triglyc;HDL;HDL_C;TG;triglyc;HDL;HDL_C;TG;triglyc;HDL;HDL_C;TG;triglyc;HDL;HDL_C;TG;triglyc;HDL;HDL_C;TG;triglyc;HDL;HDL_C;TG;triglyc;HDL;HDL_C;TG;triglyc;HDL;HDL_C;TG;triglyc;HDL_C;triglyc;HDL;HDL_C;TG;triglyc;HDL_C;triglyc;HDL;HDL_C;TG;triglyc;HDL_C;triglyc;HDL;HDL_C;TG;triglyc;HDL;HDL_C;TG;triglyc;HDL;HDL_C;TG;triglyc;HDL;HDL_C;TG;triglyc;HDL_C;triglyc;HDL;HDL_C;TG;triglyc;HDL;HDL_C;TG;triglyc;HDL;HDL_C;TG;triglyc;HDL;HDL_C;TG;triglyc;HDL;HDL_C;TG;triglyc;HDL;HDL_C;TG;triglyc;HDL;HDL_C;TG;triglyc;HDL;HDL_C;TG;triglyc;HDL_C;triglyc;HDL;HDL_C;TG;triglyc;HDL;HDL_C;TG;triglyc;HDL;HDL_C;TG;triglyc;HDL;HDL_C;TG;triglyc;HDL;HDL_C;TG;triglyc;HDL;HDL_C;TG;triglyc;HDL;HDL_C;TG;triglyc;HDL;HDL_C;TG;triglyc;HDL;HDL_C;TG;triglyc;HDL;HDL_C;TG;triglyc;HDL;HDL_C;TG;triglyc;HDL;HDL_C;TG;triglyc;HDL_C;triglyc;HDL;HDL_C;TG;triglyc;HDL;HDL_C;TG;triglyc;HDL;HDL_C;TG;triglyc;HDL;HDL_C;TG;triglyc;HDL;HDL_C;TG;triglyc;HDL;HDL_C;TG;triglyc;HDL;HDL_C;TG;triglyc;HDL;HDL_C;TG;triglyc;HDL;HDL_C;TG;triglyc;HDL;HDL_C;TG;triglyc;HDL;HDL_C;TG;triglyc;HDL;HDL_C;TG;triglyc;HDL_C;triglyc;HDL;HDL_C;TG;triglyc;HDL;HDL_C;TG;triglyc;HDL;HDL_C;TG;triglyc;HDL;HDL_C;TG;triglyc;HDL;HDL_C;TG;triglyc;HDL;HDL_C;TG;triglyc;HDL;HDL_C;TG;triglyc;HDL_C;triglyc;HDL;HDL_C;TG;triglyc;HDL;HDL_C;TG;triglyc;HDL;HDL_C;TG;triglyc;HDL_C;triglyc;HDL;HDL_C;TG;triglyc;HDL;HDL_C;TG;triglyc;HDL;HDL_C;TG;triglyc;HDL;HDL_C;TG;triglyc;HDL;HDL_C;triglyc;HDL;HDL_C;TG;triglyc;HDL;HDL_C;TG;triglyc;HDL;HDL_C;TG;triglyc;HDL;HDL_C;TG;triglyc;HDL;HDL_C;TG;triglyc;HDL;HDL_C;TG;triglyc;HDL;HDL_C;TG;triglyc;HDL;HDL_C;TG;triglyc;HDL_C;triglyc;HDL_C;triglyc;HDL;HDL_C;TG;triglyc;HDL_C;triglyc;HDL;HDL_C;TG;triglyc;HDL_C;triglyc;HDL;HDL_C;TG;triglyc;HDL;HDL_C;TG;triglyc;HDL;HDL_C;TG;triglyc;HDL;HDL_C;TG;triglyc;HDL;HDL_C;TG;triglyc;HDL;HDL_C;TG;triglyc;HDL;HDL_C;TG;triglyc;HDL;HDL_C;TG;triglyc;HDL;HDL_C;TG;triglyc;HDL;HDL_C;TG;triglyc;HDL;HDL_C;TG;triglyc;HDL;HDL_C;TG;triglyc;HDL_C;triglyc;HDL;HDL_C;TG;triglyc;HDL;HDL_C;TG;triglyc;HDL_C;triglyc;HDL_C;triglyc;HDL_C;triglyc;HDL;HDL_C;TG;triglyc;HDL;HDL_C;TG;triglyc;HDL;HDL_C;TG;triglyc;HDL;HDL_C;TG;triglyc;HDL;HDL_C;TG;triglyc;HDL;HDL_C;TG;triglyc;HDL;HDL_C;TG;triglyc;HDL;HDL_C;TG;triglyc;HDL;HDL_C;TG;triglyc;HDL;HDL_C;TG;triglyc;HDL;HDL_C;TG;triglyc;HDL_C;triglyc;HDL_C;triglyc;HDL;HDL_C;TG;triglyc;HDL;HDL_C;TG;triglyc;HDL_C;triglyc;HDL;HDL_C;TG;triglyc;HDL;HDL_C;TG;triglyc;HDL;HDL_C;TG;triglyc;HDL;HDL_C;TG;triglyc;HDL;HDL_C;TG;triglyc;HDL_C;triglyc;HDL_C;triglyc;HDL;HDL_C;TG;triglyc;HDL_C;triglyc;HDL_C;triglyc;HDL_C;triglyc;HDL;HDL_C;TG;triglyc;HDL;HDL_C;TG;triglyc;HDL;HDL_C;TG;triglyc;HDL_C;triglyc;	Willer_et_al_2013;UKBB;Willer_et_al_2013;UKBB;Willer_et_al_2013;UKBB;Willer_et_al_2013;UKBB;UKBB;UKBB;UKBB;UKBB;Willer_et_al_2013;UKBB;Willer_et_al_2013;UKBB;UKBB;UKBB;UKBB;UKBB;Willer_et_al_2013;UKBB;Willer_et_al_2013;UKBB;Willer_et_al_2013;UKBB;Willer_et_al_2013;UKBB;Willer_et_al_2013;UKBB;Willer_et_al_2013;UKBB;Willer_et_al_2013;UKBB;Willer_et_al_2013;UKBB;UKBB;UKBB;UKBB;UKBB;UKBB;UKBB;Willer_et_al_2013;UKBB;Willer_et_al_2013;UKBB;Willer_et_al_2013;UKBB;Willer_et_al_2013;UKBB;Willer_et_al_2013;UKBB;Willer_et_al_2013;UKBB;Willer_et_al_2013;UKBB;Willer_et_al_2013;UKBB;Willer_et_al_2013;UKBB;Willer_et_al_2013;UKBB;UKBB;UKBB;Willer_et_al_2013;UKBB;Willer_et_al_2013;UKBB;Willer_et_al_2013;UKBB;UKBB;Willer_et_al_2013;UKBB;Willer_et_al_2013;UKBB;Willer_et_al_2013;UKBB;Willer_et_al_2013;UKBB;Willer_et_al_2013;UKBB;Willer_et_al_2013;UKBB;Willer_et_al_2013;UKBB;Willer_et_al_2013;UKBB;Willer_et_al_2013;UKBB;Willer_et_al_2013;UKBB;Willer_et_al_2013;UKBB;UKBB;UKBB;UKBB;UKBB;UKBB;UKBB;Willer_et_al_2013;UKBB;Willer_et_al_2013;UKBB;Willer_et_al_2013;UKBB;Willer_et_al_2013;UKBB;Willer_et_al_2013;UKBB;Willer_et_al_2013;UKBB;Willer_et_al_2013;UKBB;Willer_et_al_2013;UKBB;UKBB;UKBB;Willer_et_al_2013;UKBB;Willer_et_al_2013;UKBB;Willer_et_al_2013;UKBB;Willer_et_al_2013;UKBB;Willer_et_al_2013;UKBB;Willer_et_al_2013;UKBB;Willer_et_al_2013;UKBB;UKBB;Willer_et_al_2013;UKBB;Willer_et_al_2013;UKBB;Willer_et_al_2013;UKBB;UKBB;UKBB;Willer_et_al_2013;UKBB;Willer_et_al_2013;UKBB;Willer_et_al_2013;UKBB;Willer_et_al_2013;UKBB;Willer_et_al_2013;UKBB;Willer_et_al_2013;UKBB;Willer_et_al_2013;UKBB;Willer_et_al_2013;UKBB;Willer_et_al_2013;UKBB;Willer_et_al_2013;UKBB;Willer_et_al_2013;UKBB;Willer_et_al_2013;UKBB;UKBB;UKBB;Willer_et_al_2013;UKBB;Willer_et_al_2013;UKBB;Willer_et_al_2013;UKBB;Willer_et_al_2013;UKBB;UKBB;UKBB;Willer_et_al_2013;UKBB;Willer_et_al_2013;UKBB;Willer_et_al_2013;UKBB;Willer_et_al_2013;UKBB;Willer_et_al_2013;UKBB;Willer_et_al_2013;UKBB;Willer_et_al_2013;UKBB;Willer_et_al_2013;UKBB;Willer_et_al_2013;UKBB;Willer_et_al_2013;UKBB;Willer_et_al_2013;UKBB;Willer_et_al_2013;UKBB;Willer_et_al_2013;UKBB;Willer_et_al_2013;UKBB;Willer_et_al_2013;UKBB;Willer_et_al_2013;UKBB;UKBB;UKBB;UKBB;UKBB;Willer_et_al_2013;UKBB;Willer_et_al_2013;UKBB;UKBB;UKBB;Willer_et_al_2013;UKBB;Willer_et_al_2013;UKBB;Willer_et_al_2013;UKBB;Willer_et_al_2013;UKBB;Willer_et_al_2013;UKBB;Willer_et_al_2013;UKBB;UKBB;UKBB;Willer_et_al_2013;UKBB;Willer_et_al_2013;UKBB;Willer_et_al_2013;UKBB;Willer_et_al_2013;UKBB;Willer_et_al_2013;UKBB;Willer_et_al_2013;UKBB;UKBB;UKBB;Willer_et_al_2013;UKBB;Willer_et_al_2013;UKBB;UKBB;UKBB;Willer_et_al_2013;UKBB;Willer_et_al_2013;UKBB;Willer_et_al_2013;UKBB;Willer_et_al_2013;UKBB;Willer_et_al_2013;UKBB;Willer_et_al_2013;UKBB;Willer_et_al_2013;UKBB;Willer_et_al_2013;UKBB;Willer_et_al_2013;UKBB;Willer_et_al_2013;UKBB;Willer_et_al_2013;UKBB;Willer_et_al_2013;UKBB;Willer_et_al_2013;UKBB;Willer_et_al_2013;UKBB;Willer_et_al_2013;UKBB;Willer_et_al_2013;UKBB;Willer_et_al_2013;UKBB;Willer_et_al_2013;UKBB;Willer_et_al_2013;UKBB;Willer_et_al_2013;UKBB;Willer_et_al_2013;UKBB;Willer_et_al_2013;UKBB;Willer_et_al_2013;UKBB;Willer_et_al_2013;UKBB;UKBB;UKBB;Willer_et_al_2013;UKBB;Willer_et_al_2013;UKBB;UKBB;UKBB;Willer_et_al_2013;UKBB;Willer_et_al_2013;UKBB;UKBB;UKBB;Willer_et_al_2013;UKBB;Willer_et_al_2013;UKBB;Willer_et_al_2013;UKBB;Willer_et_al_2013;UKBB;Willer_et_al_2013;UKBB;Willer_et_al_2013;UKBB;Willer_et_al_2013;UKBB;Willer_et_al_2013;UKBB;UKBB;UKBB;Willer_et_al_2013;UKBB;Willer_et_al_2013;UKBB;Willer_et_al_2013;UKBB;Willer_et_al_2013;UKBB;Willer_et_al_2013;UKBB;Willer_et_al_2013;UKBB;Willer_et_al_2013;UKBB;Willer_et_al_2013;UKBB;Willer_et_al_2013;UKBB;Willer_et_al_2013;UKBB;Willer_et_al_2013;UKBB;Willer_et_al_2013;UKBB;Willer_et_al_2013;UKBB;Willer_et_al_2013;UKBB;Willer_et_al_2013;UKBB;Willer_et_al_2013;UKBB;UKBB;UKBB;Willer_et_al_2013;UKBB;Willer_et_al_2013;UKBB;Willer_et_al_2013;UKBB;Willer_et_al_2013;UKBB;Willer_et_al_2013;UKBB;Willer_et_al_2013;UKBB;Willer_et_al_2013;UKBB;Willer_et_al_2013;UKBB;Willer_et_al_2013;UKBB;Willer_et_al_2013;UKBB;Willer_et_al_2013;UKBB;Willer_et_al_2013;UKBB;Willer_et_al_2013;UKBB;Willer_et_al_2013;UKBB;Willer_et_al_2013;UKBB;Willer_et_al_2013;UKBB;Willer_et_al_2013;UKBB;Willer_et_al_2013;UKBB;Willer_et_al_2013;UKBB;Willer_et_al_2013;UKBB;Willer_et_al_2013;UKBB;Willer_et_al_2013;UKBB;Willer_et_al_2013;UKBB;Willer_et_al_2013;UKBB;UKBB;UKBB;Willer_et_al_2013;UKBB;Willer_et_al_2013;UKBB;Willer_et_al_2013;UKBB;Willer_et_al_2013;UKBB;Willer_et_al_2013;UKBB;Willer_et_al_2013;UKBB;Willer_et_al_2013;UKBB;Willer_et_al_2013;UKBB;Willer_et_al_2013;UKBB;Willer_et_al_2013;UKBB;Willer_et_al_2013;UKBB;Willer_et_al_2013;UKBB;Willer_et_al_2013;UKBB;Willer_et_al_2013;UKBB;Willer_et_al_2013;UKBB;Willer_et_al_2013;UKBB;Willer_et_al_2013;UKBB;Willer_et_al_2013;UKBB;Willer_et_al_2013;UKBB;Willer_et_al_2013;UKBB;Willer_et_al_2013;UKBB;Willer_et_al_2013;UKBB;Willer_et_al_2013;UKBB;Willer_et_al_2013;UKBB;UKBB;UKBB;Willer_et_al_2013;UKBB;Willer_et_al_2013;UKBB;Willer_et_al_2013;UKBB;Willer_et_al_2013;UKBB;Willer_et_al_2013;UKBB;Willer_et_al_2013;UKBB;Willer_et_al_2013;UKBB;Willer_et_al_2013;UKBB;Willer_et_al_2013;UKBB;Willer_et_al_2013;UKBB;Willer_et_al_2013;UKBB;Willer_et_al_2013;UKBB;Willer_et_al_2013;UKBB;Willer_et_al_2013;UKBB;UKBB;UKBB;Willer_et_al_2013;UKBB;Willer_et_al_2013;UKBB;Willer_et_al_2013;UKBB;Willer_et_al_2013;UKBB;Willer_et_al_2013;UKBB;Willer_et_al_2013;UKBB;UKBB;UKBB;Willer_et_al_2013;UKBB;Willer_et_al_2013;UKBB;Willer_et_al_2013;UKBB;Willer_et_al_2013;UKBB;Willer_et_al_2013;UKBB;Willer_et_al_2013;UKBB;Willer_et_al_2013;UKBB;Willer_et_al_2013;UKBB;Willer_et_al_2013;UKBB;UKBB;Willer_et_al_2013;UKBB;Willer_et_al_2013;UKBB;Willer_et_al_2013;UKBB;Willer_et_al_2013;UKBB;Willer_et_al_2013;UKBB;Willer_et_al_2013;UKBB;Willer_et_al_2013;UKBB;Willer_et_al_2013;UKBB;Willer_et_al_2013;UKBB;Willer_et_al_2013;UKBB;Willer_et_al_2013;UKBB;Willer_et_al_2013;UKBB;Willer_et_al_2013;UKBB;Willer_et_al_2013;UKBB;Willer_et_al_2013;UKBB;Willer_et_al_2013;UKBB;UKBB;UKBB;UKBB;UKBB;Willer_et_al_2013;UKBB;Willer_et_al_2013;UKBB;UKBB;UKBB;Willer_et_al_2013;UKBB;Willer_et_al_2013;UKBB;UKBB;UKBB;Willer_et_al_2013;UKBB;Willer_et_al_2013;UKBB;Willer_et_al_2013;UKBB;Willer_et_al_2013;UKBB;Willer_et_al_2013;UKBB;Willer_et_al_2013;UKBB;Willer_et_al_2013;UKBB;Willer_et_al_2013;UKBB;Willer_et_al_2013;UKBB;Willer_et_al_2013;UKBB;Willer_et_al_2013;UKBB;Willer_et_al_2013;UKBB;Willer_et_al_2013;UKBB;Willer_et_al_2013;UKBB;Willer_et_al_2013;UKBB;Willer_et_al_2013;UKBB;Willer_et_al_2013;UKBB;Willer_et_al_2013;UKBB;Willer_et_al_2013;UKBB;Willer_et_al_2013;UKBB;Willer_et_al_2013;UKBB;Willer_et_al_2013;UKBB;Willer_et_al_2013;UKBB;Willer_et_al_2013;UKBB;UKBB;UKBB;Willer_et_al_2013;UKBB;Willer_et_al_2013;UKBB;Willer_et_al_2013;UKBB;Willer_et_al_2013;UKBB;UKBB;UKBB;UKBB;UKBB;UKBB;UKBB;Willer_et_al_2013;UKBB;Willer_et_al_2013;UKBB;Willer_et_al_2013;UKBB;Willer_et_al_2013;UKBB;Willer_et_al_2013;UKBB;Willer_et_al_2013;UKBB;Willer_et_al_2013;UKBB;Willer_et_al_2013;UKBB;Willer_et_al_2013;UKBB;Willer_et_al_2013;UKBB;Willer_et_al_2013;UKBB;Willer_et_al_2013;UKBB;Willer_et_al_2013;UKBB;Willer_et_al_2013;UKBB;Willer_et_al_2013;UKBB;Willer_et_al_2013;UKBB;Willer_et_al_2013;UKBB;Willer_et_al_2013;UKBB;Willer_et_al_2013;UKBB;Willer_et_al_2013;UKBB;Willer_et_al_2013;UKBB;Willer_et_al_2013;UKBB;UKBB;UKBB;UKBB;UKBB;Willer_et_al_2013;UKBB;Willer_et_al_2013;UKBB;Willer_et_al_2013;UKBB;Willer_et_al_2013;UKBB;UKBB;UKBB;Willer_et_al_2013;UKBB;Willer_et_al_2013;UKBB;Willer_et_al_2013;UKBB;Willer_et_al_2013;UKBB;Willer_et_al_2013;UKBB;Willer_et_al_2013;UKBB;Willer_et_al_2013;UKBB;Willer_et_al_2013;UKBB;Willer_et_al_2013;UKBB;Willer_et_al_2013;UKBB;UKBB;UKBB;UKBB;UKBB;Willer_et_al_2013;UKBB;Willer_et_al_2013;UKBB;UKBB;UKBB;UKBB;UKBB;UKBB;UKBB;Willer_et_al_2013;UKBB;Willer_et_al_2013;UKBB;Willer_et_al_2013;UKBB;Willer_et_al_2013;UKBB;Willer_et_al_2013;UKBB;Willer_et_al_2013;UKBB;UKBB;UKBB;	8:19819724;8:19822810;8:19816934;8:19855344;8:19816078;8:19819536	rs328;rs11570891;rs301;rs17489373;rs149553676;rs327	19816078;19816934;20084670;19961817;19967052;19992588;19972659;19816934;19819536;19816934;19816934;19819536;19819724;19822810;19822810;19819724;19819536;19813529;19819724;19822810;19816934;19819536;19819724;19822810;19816934;19813529;19819536;19816934;19819536;19816934;19822810;19819724;19816934;19813529;19849757;19849757;19855344;19855344;19855344;19813529;19849757;19813529;19813529;19777695;19805708;19974789;19777695;19805708;19727047;19727047;19848396;19805708;19855344;19890654;19974789;19890654;19811733;19863803;19863803;19777695;19727047;19849757;19848396;19956346;19811733;19811733;19890654;19977311;19977311;19883924;19956346;19863803;19974789;19956346;19748921;19813529;19883924;19629768;19748921;19855344;19629768;19906965;19883924;19644400;19848396;19748989;19977311;19805708;19890468;19849757;19637836;19890468;19637836;19942516;19940700;19527536;19592261;19527536;19748989;19906965;19644400;19623055;19949198;19644400;19748921;19949198;19637836;20004371;19629768;19942516;19913833;19493786;19906965;19940700;19606548;19748989;19960861;19890468;19777695;19977311;19592261;19493786;20004371;19592261;19520531;20056640;19606548;19520531;19847645;19974789;20020821;20020821;19913833;20004371;	-;-;rs13263508;rs325;rs1059611;rs79407615;rs1569209;rs301;rs327;rs301;rs301;rs327;rs328;rs11570891;rs11570891;rs328;rs327;rs268;rs328;rs11570891;rs301;rs327;rs328;rs11570891;rs301;rs268;rs327;rs301;rs327;rs301;rs11570891;rs328;rs301;rs268;rs17091905;rs17091905;rs17489373;rs17489373;rs17489373;rs268;rs17091905;rs268;rs268;rs75218485;rs1801177;rs74737417;rs75218485;rs1801177;rs1441778;rs1441778;rs117604010;rs1801177;rs17489373;rs4557718;rs74737417;rs4557718;rs118204057;rs186868868;rs186868868;rs75218485;rs1441778;rs17091905;rs117604010;rs28742908;rs118204057;rs118204057;rs4557718;rs55682243;rs55682243;rs73208819;rs28742908;rs186868868;rs74737417;rs28742908;rs1866956;rs268;rs73208819;rs11204070;rs1866956;rs17489373;rs11204070;rs116339548;rs73208819;rs73667430;rs117604010;rs74345411;rs55682243;rs1801177;rs11782626;rs17091905;rs768187;rs11782626;rs768187;rs35946942;rs79416478;rs4244455;rs78248243;rs4244455;rs74345411;rs116339548;rs73667430;rs17091325;rs77913157;rs73667430;rs1866956;rs77913157;rs768187;rs79821925;rs11204070;rs35946942;rs118045108;rs2975424;rs116339548;rs79416478;rs113067173;rs74345411;rs13270882;rs11782626;rs75218485;rs55682243;rs78248243;rs2975424;rs79821925;rs78248243;rs59689479;rs117853493;rs113067173;rs59689479;rs117956669;rs74737417;rs34108083;rs34108083;rs118045108;rs79821925;	esterified_cholesterol_measurement,_high_density_lipoprotein_cholesterol_measurement;high_density_lipoprotein_cholesterol_measurement;Triglyceride_levels;High_density_lipoprotein_cholesterol_levels;Triglyceride_levels;HDL_cholesterol;Triglycerides;HDL-C;HDL-C;Total_TG;HDL2-C;Total_TG;Total_TG;Total_TG;HDL-C;HDL-C;HDL2-C;HDL-C;HDL2-C;HDL2-C;VLDL-C;VLDL-C;VLDL-C;VLDL-C;ApoB;HDL2-C;ApoB;ApoA1;ApoA1;Glycoproteins;ApoB;ApoB;XXL-VLDL-P;ApoA1;HDL_cholesterol;Triglycerides;HDL_cholesterol;Triglycerides;Apolipoprotein_A;HDL_cholesterol;Apolipoprotein_A;Triglycerides;Apolipoprotein_A;Triglycerides;HDL_cholesterol;Triglycerides;HDL_cholesterol;Triglycerides;HDL_cholesterol;Triglycerides;Triglycerides;Apolipoprotein_A;Apolipoprotein_B;HDL_cholesterol;HDL_cholesterol;Triglycerides;HDL_cholesterol;HDL_cholesterol;Triglycerides;Apolipoprotein_A;Apolipoprotein_A;Apolipoprotein_B;HDL_cholesterol;HDL_cholesterol;Apolipoprotein_A;Triglycerides;Apolipoprotein_A;HDL_cholesterol;Triglycerides;HDL_cholesterol;Apolipoprotein_A;Apolipoprotein_A;Apolipoprotein_A;Triglycerides;Triglycerides;Apolipoprotein_B;Triglycerides;HDL_cholesterol;HDL_cholesterol;LDL_cholesterol;Triglycerides;HDL_cholesterol;Apolipoprotein_A;HDL_cholesterol;Apolipoprotein_A;HDL_cholesterol;Apolipoprotein_A;Apolipoprotein_B;Triglycerides;LDL_cholesterol;Triglycerides;HDL_cholesterol;HDL_cholesterol;HDL_cholesterol;Triglycerides;Triglycerides;HDL_cholesterol;HDL_cholesterol;Triglycerides;Apolipoprotein_A;Apolipoprotein_A;Triglycerides;HDL_cholesterol;Triglycerides;Apolipoprotein_A;Triglycerides;Apolipoprotein_A;HDL_cholesterol;Apolipoprotein_A;Apolipoprotein_A;Triglycerides;HDL_cholesterol;Triglycerides;HDL_cholesterol;Triglycerides;Apolipoprotein_A;HDL_cholesterol;Apolipoprotein_A;Apolipoprotein_B;Apolipoprotein_B;Apolipoprotein_A;Triglycerides;Triglycerides;Triglycerides;Triglycerides;HDL_cholesterol;HDL_cholesterol;HDL_cholesterol;HDL_cholesterol;Apolipoprotein_B;Triglycerides;HDL_cholesterol;HDL_cholesterol;Apolipoprotein_A;	Davis_et_al.;Davis_et_al.;Kanai_et_al.;Kanai_et_al.;Kanai_et_al.;Klarin_et_al.;Klarin_et_al.;Locke_et_al.;Locke_et_al.;Locke_et_al.;Locke_et_al.;Locke_et_al.;Locke_et_al.;Locke_et_al.;Locke_et_al.;Locke_et_al.;Locke_et_al.;Locke_et_al.;Locke_et_al.;Locke_et_al.;Locke_et_al.;Locke_et_al.;Locke_et_al.;Locke_et_al.;Locke_et_al.;Locke_et_al.;Locke_et_al.;Locke_et_al.;Locke_et_al.;Locke_et_al.;Locke_et_al.;Locke_et_al.;Locke_et_al.;Locke_et_al.;Sinnott-Armstrong_et_al.;Sinnott-Armstrong_et_al.;Sinnott-Armstrong_et_al.;Sinnott-Armstrong_et_al.;Sinnott-Armstrong_et_al.;Sinnott-Armstrong_et_al.;Sinnott-Armstrong_et_al.;Sinnott-Armstrong_et_al.;Sinnott-Armstrong_et_al.;Sinnott-Armstrong_et_al.;Sinnott-Armstrong_et_al.;Sinnott-Armstrong_et_al.;Sinnott-Armstrong_et_al.;Sinnott-Armstrong_et_al.;Sinnott-Armstrong_et_al.;Sinnott-Armstrong_et_al.;Sinnott-Armstrong_et_al.;Sinnott-Armstrong_et_al.;Sinnott-Armstrong_et_al.;Sinnott-Armstrong_et_al.;Sinnott-Armstrong_et_al.;Sinnott-Armstrong_et_al.;Sinnott-Armstrong_et_al.;Sinnott-Armstrong_et_al.;Sinnott-Armstrong_et_al.;Sinnott-Armstrong_et_al.;Sinnott-Armstrong_et_al.;Sinnott-Armstrong_et_al.;Sinnott-Armstrong_et_al.;Sinnott-Armstrong_et_al.;Sinnott-Armstrong_et_al.;Sinnott-Armstrong_et_al.;Sinnott-Armstrong_et_al.;Sinnott-Armstrong_et_al.;Sinnott-Armstrong_et_al.;Sinnott-Armstrong_et_al.;Sinnott-Armstrong_et_al.;Sinnott-Armstrong_et_al.;Sinnott-Armstrong_et_al.;Sinnott-Armstrong_et_al.;Sinnott-Armstrong_et_al.;Sinnott-Armstrong_et_al.;Sinnott-Armstrong_et_al.;Sinnott-Armstrong_et_al.;Sinnott-Armstrong_et_al.;Sinnott-Armstrong_et_al.;Sinnott-Armstrong_et_al.;Sinnott-Armstrong_et_al.;Sinnott-Armstrong_et_al.;Sinnott-Armstrong_et_al.;Sinnott-Armstrong_et_al.;Sinnott-Armstrong_et_al.;Sinnott-Armstrong_et_al.;Sinnott-Armstrong_et_al.;Sinnott-Armstrong_et_al.;Sinnott-Armstrong_et_al.;Sinnott-Armstrong_et_al.;Sinnott-Armstrong_et_al.;Sinnott-Armstrong_et_al.;Sinnott-Armstrong_et_al.;Sinnott-Armstrong_et_al.;Sinnott-Armstrong_et_al.;Sinnott-Armstrong_et_al.;Sinnott-Armstrong_et_al.;Sinnott-Armstrong_et_al.;Sinnott-Armstrong_et_al.;Sinnott-Armstrong_et_al.;Sinnott-Armstrong_et_al.;Sinnott-Armstrong_et_al.;Sinnott-Armstrong_et_al.;Sinnott-Armstrong_et_al.;Sinnott-Armstrong_et_al.;Sinnott-Armstrong_et_al.;Sinnott-Armstrong_et_al.;Sinnott-Armstrong_et_al.;Sinnott-Armstrong_et_al.;Sinnott-Armstrong_et_al.;Sinnott-Armstrong_et_al.;Sinnott-Armstrong_et_al.;Sinnott-Armstrong_et_al.;Sinnott-Armstrong_et_al.;Sinnott-Armstrong_et_al.;Sinnott-Armstrong_et_al.;Sinnott-Armstrong_et_al.;Sinnott-Armstrong_et_al.;Sinnott-Armstrong_et_al.;Sinnott-Armstrong_et_al.;Sinnott-Armstrong_et_al.;Sinnott-Armstrong_et_al.;Sinnott-Armstrong_et_al.;Sinnott-Armstrong_et_al.;Sinnott-Armstrong_et_al.;Sinnott-Armstrong_et_al.;Sinnott-Armstrong_et_al.;Sinnott-Armstrong_et_al.;Sinnott-Armstrong_et_al.;Sinnott-Armstrong_et_al.;Sinnott-Armstrong_et_al.;Sinnott-Armstrong_et_al.;Sinnott-Armstrong_et_al.;
8_2	8	16869376	20556640	FAw6	19815852	8:19815852:C:T	rs291	t	c	0.7677	0.0379969	0.00483726	3.996e-15	14.4	30	0.09219	No	LPL	LPL	Biology	148	ApoA1;ApoB;ApoBbyApoA1;DAG;FAw6;FAw6byFA;GlycA;HDL2-C;HDL3-C;HDL-C;HDL-D;HDL-TG;IDL-C_percent;IDL-FC_percent;IDL-PL_percent;IDL-TG;IDL-TG_percent;Ile;LA;LAbyFA;LDL-TG;L-HDL-C;L-HDL-CE;L-HDL-CE_percent;L-HDL-C_percent;L-HDL-FC;L-HDL-FC_percent;L-HDL-L;L-HDL-P;L-HDL-PL;L-HDL-TG_percent;L-LDL-FC_percent;L-LDL-PL_percent;L-LDL-TG;L-LDL-TG_percent;L-VLDL-C;L-VLDL-CE;L-VLDL-CE_percent;L-VLDL-FC;L-VLDL-FC_percent;L-VLDL-L;L-VLDL-P;L-VLDL-PL;L-VLDL-TG;M-HDL-C;M-HDL-CE;M-HDL-CE_percent;M-HDL-C_percent;M-HDL-FC;M-HDL-FC_percent;M-HDL-L;M-HDL-P;M-HDL-PL;M-HDL-PL_percent;M-HDL-TG;M-HDL-TG_percent;M-LDL-FC_percent;M-LDL-PL;M-LDL-TG;M-LDL-TG_percent;MUFA;MUFAbyFA;M-VLDL-C;M-VLDL-CE;M-VLDL-CE_percent;M-VLDL-C_percent;M-VLDL-FC;M-VLDL-FC_percent;M-VLDL-L;M-VLDL-P;M-VLDL-PL;M-VLDL-PL_percent;M-VLDL-TG;M-VLDL-TG_percent;PUFA;PUFAbyFA;Remnant-C;Serum-TG;SFA;S-HDL-CE;S-HDL-CE_percent;S-HDL-C_percent;S-HDL-TG;S-HDL-TG_percent;S-LDL-FC_percent;S-LDL-TG;S-LDL-TG_percent;S-VLDL-C;S-VLDL-CE;S-VLDL-CE_percent;S-VLDL-C_percent;S-VLDL-FC;S-VLDL-FC_percent;S-VLDL-L;S-VLDL-P;S-VLDL-PL;S-VLDL-PL_percent;S-VLDL-TG;S-VLDL-TG_percent;TGbyPG;TotFA;UnsatDeg;VLDL-C;VLDL-D;VLDL-TG;XL-HDL-C;XL-HDL-CE;XL-HDL-CE_percent;XL-HDL-C_percent;XL-HDL-FC;XL-HDL-L;XL-HDL-P;XL-HDL-PL;XL-HDL-PL_percent;XL-HDL-TG;XL-HDL-TG_percent;XL-VLDL-C;XL-VLDL-CE;XL-VLDL-C_percent;XL-VLDL-FC;XL-VLDL-FC_percent;XL-VLDL-L;XL-VLDL-P;XL-VLDL-PL;XL-VLDL-TG;XL-VLDL-TG_percent;XS-VLDL-C;XS-VLDL-CE_percent;XS-VLDL-C_percent;XS-VLDL-FC;XS-VLDL-FC_percent;XS-VLDL-L;XS-VLDL-P;XS-VLDL-PL;XS-VLDL-PL_percent;XS-VLDL-TG;XS-VLDL-TG_percent;XXL-VLDL-C;XXL-VLDL-CE;XXL-VLDL-C_percent;XXL-VLDL-FC;XXL-VLDL-FC_percent;XXL-VLDL-L;XXL-VLDL-P;XXL-VLDL-PL;XXL-VLDL-PL_percent;XXL-VLDL-TG;XXL-VLDL-TG_percent;	3	region_8_2_locus_1	intron_variant	NA	NA	NA	I9_CORATHER (p=1.04855e-09); I9_IHD (p=1.07552e-08); RX_STATIN (p=7.41481e-18);	Platelet distribution width (Astle W 2016); Red cell distribution width (Astle W 2016); Coronary artery disease (CARDIoGRAMplusC4D 2013); High density lipoprotein (GLGC 2013); High density lipoprotein (GLGC 2010); Triglycerides (GLGC 2013); Triglycerides (GLGC 2010); Coronary artery disease (CARDIoGRAMplusC4D 2013); HDL cholesterol (Kathiresan S 2008); HDL cholesterol (GLGC 2010); Triglycerides (Kathiresan S 2008); Triglycerides (GLGC 2010); Medication for cholesterol, blood pressure or diabetes: cholesterol lowering medication (Neale B 2017); Self-reported high cholesterol (Neale B 2017); Triglycerides (Prins B 2017); High density lipoprotein (Spracklen CN 2017); Triglycerides (Spracklen CN 2017); Coronary artery disease (van der Harst P 2018);	Cholesterol esters in large HDL (Kettunen J 2016); Cholesterol esters in large VLDL (Kettunen J 2016); Cholesterol esters in medium VLDL (Kettunen J 2016); Concentration of large HDL particles (Kettunen J 2016); Concentration of large VLDL particles (Kettunen J 2016); Concentration of medium VLDL particles (Kettunen J 2016); Concentration of small VLDL particles (Kettunen J 2016); Concentration of very large VLDL particles (Kettunen J 2016); Free cholesterol in large HDL (Kettunen J 2016); Free cholesterol in large VLDL (Kettunen J 2016); Free cholesterol in medium HDL (Kettunen J 2016); Free cholesterol in medium VLDL (Kettunen J 2016); Free cholesterol in small VLDL (Kettunen J 2016); Free cholesterol in very large HDL (Kettunen J 2016); HDL diameter (Kettunen J 2016); Phospholipids in large HDL (Kettunen J 2016); Phospholipids in large VLDL (Kettunen J 2016); Phospholipids in medium VLDL (Kettunen J 2016); Phospholipids in small VLDL (Kettunen J 2016); Phospholipids in very large HDL (Kettunen J 2016); Phospholipids in very large VLDL (Kettunen J 2016); Serum total triglycerides (Kettunen J 2016); Total cholesterol in HDL (Kettunen J 2016); Total cholesterol in large HDL (Kettunen J 2016); Total cholesterol in large VLDL (Kettunen J 2016); Total cholesterol in medium HDL (Kettunen J 2016); Total cholesterol in medium VLDL (Kettunen J 2016); Total cholesterol in small VLDL (Kettunen J 2016); Total lipids in large HDL (Kettunen J 2016); Total lipids in large VLDL (Kettunen J 2016); Total lipids in medium VLDL (Kettunen J 2016); Total lipids in small VLDL (Kettunen J 2016); Triglycerides in chylomicrons and extremely large VLDL (Kettunen J 2016); Triglycerides in large VLDL (Kettunen J 2016); Triglycerides in medium VLDL (Kettunen J 2016); Triglycerides in small HDL (Kettunen J 2016); Triglycerides in small VLDL (Kettunen J 2016); Triglycerides in very large VLDL (Kettunen J 2016); Triglycerides in very small VLDL (Kettunen J 2016); VLDL diameter (Kettunen J 2016); HDL-D (Tukiainen T 2012); Ile/Serum-TG (Tukiainen T 2012); Leu/Serum-TG (Tukiainen T 2012); M-VLDL-TG (Tukiainen T 2012);	rs73600084;rs1441761;rs77237194;rs325;rs78963197;rs78810414;rs6993414;rs74983646;rs75801420;rs114964604;rs17411113;rs17411113;rs34327087;rs34693282;rs78963197;rs1441756;rs75469215;rs11991231;rs11991231;rs4128744;rs305;rs10105606;rs78963197;rs17489373;rs139315015;rs79445051;rs2119690;rs765549;rs11986942;rs34942551;rs78300069;rs1581675;rs75469215;rs78404258;rs78458743;rs113988682;rs6993414;rs17482753;rs17482753;rs17411113;rs17411113;rs142117848;rs75082673;rs115849089;rs75278536;rs3735964;rs77150190;rs79108221;rs1011685;rs1011685;rs138295898;rs79445051;rs1059611;rs1059611;rs74855321;rs2410623;rs305;rs80073370;rs17411133;rs17411126;rs77219697;rs59147390;rs17411126;rs15285;rs1569209;rs34942551;rs7016880;rs11989309;rs78013771;rs76496571;rs6586884;rs4333617;rs11995475;rs3916027;rs79108221;rs58946909;rs58946909;rs75551077;rs76975037;rs11986942;rs34345068;rs1837842;rs4128744;rs80302977;rs3735964;rs113988682;rs35739466;rs117199990;rs77069344;rs3916027;rs765548;rs9644639;rs139315015;rs117227752;rs2103325;rs7015766;rs1803924;rs75551077;rs2410621;rs34564316;rs6983430;rs78013771;rs115849089;rs117227752;rs6999813;rs79108221;rs10105606;rs10503669;rs10503669;rs4320561;rs2410620;rs2410621;rs6586886;rs117199990;rs1803924;rs3735964;rs3735964;rs79108221;rs79108221;rs17411113;rs17411113;rs74869266;rs79236614;rs6586884;rs6586884;rs6999813;rs6999813;rs297;rs17091891;rs17091891;rs17091891;rs34932218;rs12678919;rs4126104;rs76722925;rs286;rs9644637;rs74983646;rs4320561;rs2410620;rs35369244;rs3735964;rs291;rs77150190;rs77729186;rs79108221;rs17489185;rs115129770;rs73208815;rs138022915;rs328;rs12682115;rs12682115;rs2410623;rs17411113;rs34932218;rs6586884;rs6586884;rs6999813;rs6999813;rs78404258;rs77150190;rs77729186;rs17482753;rs17482753;rs117227752;rs59147390;rs59147390;rs1441758;rs295;rs10096633;rs117227752;rs59147390;rs59147390;rs17410962;rs17410962;rs17411168;rs2165556;rs765549;rs17410914;rs2083637;rs765548;rs7819706;rs75278536;rs35495249;rs1441754;rs3735964;rs12678919;rs7004158;rs75082673;rs17410983;rs17091909;rs17410962;rs1803924;rs17410996;rs79236614;rs1441756;rs35687633;rs114366307;rs138295898;rs1059611;rs1059611;rs59147390;rs17411168;rs74869266;rs79236614;rs765548;rs80302977;rs3208305;rs1569209;rs1569209;rs10503669;rs10503669;rs4922117;rs765549;rs35369244;rs145391587;rs1803924;rs1803924;rs1011685;rs1011685;rs114566157;rs35369244;rs74511360;rs15285;rs1569209;rs58946909;rs12682115;rs4406409;rs75835816;rs35687633;rs1803924;rs17489226;rs76975037;rs75469215;rs17489185;rs75278536;rs17482753;rs17410914;rs17410914;rs114964604;rs331;rs79108221;rs117779442;rs35237252;rs320;rs327;rs80073370;rs10503669;rs10503669;rs17411126;rs17411168;rs34932218;rs114366307;rs1803924;rs115129770;rs145391587;rs6983430;rs1837843;rs2103325;rs1581675;rs6586884;rs7004149;rs287;rs17410996;rs75801420;rs10105606;rs4406409;rs142117848;rs115129770;rs114566157;rs78013771;rs78013771;rs76496571;rs76496571;rs17489185;rs17489185;rs17489185;rs17489185;rs17410983;rs17410983;rs17410983;rs17410983;rs17489226;rs17489226;rs17489226;rs17489226;rs17410996;rs17410996;rs17410996;rs17410996;rs75801420;rs75801420;rs114964604;rs17411113;rs17411113;rs80302977;rs322;rs328;rs328;rs10105606;rs34942551;rs4128744;rs11570891;rs11570891;rs35687633;rs112994260;rs60223219;rs76722925;rs2119690;rs1441764;rs7004158;rs894211;rs15285;rs17410962;rs2165556;rs139315015;rs79198716;rs17482753;rs17091909;rs7841189;rs2410630;rs9644568;rs13439782;rs78963197;rs58946909;rs58946909;rs75551077;rs114566157;rs12541912;rs1441760;rs77237194;rs1441758;rs9644637;rs2009493;rs325;rs325;rs74869266;rs79236614;rs6586884;rs6586884;rs6999813;rs6999813;rs78963197;rs4922117;rs34564316;rs34942551;rs297;rs1059611;rs35687633;rs7004149;rs78404258;rs74983646;rs1837843;rs1441757;rs6999813;rs325;rs11989309;rs75675187;rs77150190;rs77729186;rs79108221;rs1011685;rs12678604;rs7816447;rs114650503;rs289;rs10503669;rs10503669;rs76975037;rs1837842;rs138295898;rs1569209;rs1569209;rs17410914;rs2410620;rs2410621;rs1441755;rs35739466;rs75469215;rs297;rs327;rs13702;rs1011685;rs1441760;rs4126104;rs11989309;rs75675187;rs76259755;rs3916027;rs7015766;rs35617716;rs75082673;rs112994260;rs115849089;rs314;rs114566157;rs4126104;rs34942551;rs75469215;rs76259755;rs115129770;rs7841189;rs17411031;rs320;rs3735964;rs58946909;rs58946909;rs75551077;rs75278536;rs13702;rs17410914;rs17410914;rs114566157;rs17489185;rs17489185;rs17410983;rs17410983;rs17489226;rs17489226;rs1372344;rs4406409;rs1919484;rs35369244;rs7004149;rs7004149;rs114650503;rs17411031;rs1372344;rs7007797;rs74615535;rs7841189;rs12682115;rs17410962;rs325;rs325;rs12682115;rs2119690;rs1441760;rs4128744;rs291;rs117779442;rs17411113;rs17411113;rs78810414;rs138295898;rs74983646;rs17091891;rs115129770;rs78013771;rs76496571;rs17410996;rs17410996;rs75801420;rs114964604;rs6586884;rs6586884;rs6999813;rs6999813;rs35687633;rs34942551;rs7004149;rs7004149;rs325;rs117227752;rs59147390;rs59147390;rs28675909;rs287;rs320;rs11570891;rs9644638;rs75082673;rs7016880;rs117199990;rs11570891;rs79198716;rs78404258;rs9644639;rs1803924;rs17410914;rs75801420;rs17411113;rs17411113;rs34564316;rs1441760;rs1837843;rs35369244;rs35739466;rs74615535;rs4128744;rs17482753;rs17482753;rs17482753;rs73600084;rs1441755;rs60223219;rs60223219;rs78299715;rs4128744;rs1803924;rs6993414;rs6993414;rs75278536;rs1569209;rs17482753;rs17482753;rs115129770;rs74869266;rs79236614;rs322;rs1992442;rs114650503;rs78299715;rs304;rs117779442;rs1822200;rs765548;rs1441758;rs9644638;rs34327087;rs34345068;rs1441756;rs1441754;rs4128744;rs117199990;rs17410962;rs1441757;rs1441754;rs4126104;rs60223219;rs12679834;rs77150190;rs328;rs1011685;rs3735964;rs76496571;rs17489226;rs77237194;rs78404258;rs328;rs328;rs10105606;rs1011685;rs1011685;rs17482753;rs17482753;rs138295898;rs327;rs17410914;rs17410914;rs114566157;rs78013771;rs76496571;rs17489185;rs17489185;rs17410983;rs17410983;rs17489226;rs17489226;rs17410996;rs17410996;rs75801420;rs114964604;rs291;rs7841189;rs17411113;rs17411113;rs765547;rs1919484;rs328;rs117199990;rs17410962;rs2410618;rs1992443;rs920588;rs920589;rs4425772;rs4628269;rs2410619;rs295;rs17489268;rs1837843;rs1441757;rs7016880;rs17091909;rs79108221;rs58946909;rs114566157;rs17091909;rs2410619;rs12679834;rs139315015;rs187013686;rs291;rs1992442;rs2410618;rs1992443;rs920588;rs920589;rs4425772;rs4628269;rs2410619;rs1441754;rs74615535;rs17482753;rs17411113;rs9644638;rs74615535;rs286;rs13702;rs17482753;rs17482753;rs115129770;rs12682115;rs12682115;rs76975037;rs114650503;rs289;rs7841189;rs17091909;rs17091909;rs1581675;rs894211;rs78299715;rs7015766;rs7015766;rs11570891;rs4083261;rs35495249;rs76975037;rs1837843;rs142117848;rs77729186;rs4628269;rs894211;rs139894713;rs75469215;rs59147390;rs11991231;rs12682115;rs75675187;rs1569209;rs1569209;rs34327087;rs74511360;rs78404258;rs9644568;rs10105606;rs7819706;rs117779442;rs765547;rs34942551;rs114366307;rs76722925;rs79445051;rs320;rs10503669;rs73600084;rs3844510;rs2410625;rs4644277;rs2119689;rs2083636;rs80073370;rs17489268;rs1441755;rs1441754;rs78300069;rs12678919;rs920589;rs2410623;rs17411113;rs34818360;rs17410983;rs1803924;rs114964604;rs74869266;rs76975037;rs325;rs113988682;rs10503669;rs314;rs117779442;rs76975037;rs17411133;rs11989309;rs1011685;rs34345068;rs75675187;rs7816447;rs7816447;rs79108221;rs35237252;rs287;rs58946909;rs1822200;rs2103325;rs35495249;rs765548;rs35369244;rs1569209;rs59147390;rs34818360;rs894211;rs6993414;rs286;rs1803924;rs3916027;rs4083261;rs1441766;rs7007797;rs145391587;rs920588;rs4320561;rs2410620;rs2410621;rs77237194;rs9644639;rs12678604;rs74511360;rs114566157;rs79198716;rs11570891;rs12682115;rs17489373;rs1441753;rs75082673;rs314;rs4464984;rs2165558;rs190118115;rs1011685;rs1011685;rs77069344;rs3916027;rs765548;rs9644637;rs3916027;rs117227752;rs59147390;rs59147390;rs9644638;rs3208305;rs3735964;rs1441757;rs1441753;rs139315015;rs35617716;rs139315015;rs4425772;rs35739466;rs35617716;rs325;rs11570891;rs77069344;rs1059611;rs17411113;rs4464984;rs117779442;rs12678604;rs17410914;rs17410914;rs115129770;rs11570891;rs17482753;rs17482753;rs78963197;rs77069344;rs58946909;rs58946909;rs75551077;rs113988682;rs73600084;rs17411045;rs4320561;rs4406409;rs322;rs113988682;rs10503669;rs1441753;rs78458743;rs9644638;rs291;rs295;rs142117848;rs3735964;rs74869266;rs9644639;rs304;rs3916027;rs4083261;rs4406409;rs7016880;rs328;rs17489282;rs2165556;rs34818360;rs3844510;rs2410625;rs2083636;rs17482753;rs2410623;rs765548;rs112994260;rs78299715;rs10503669;rs7016880;rs76259755;rs17091905;rs4922117;rs3844510;rs328;rs1059611;rs114566157;rs1837842;rs287;rs3916027;rs78458743;rs1441764;rs35495249;rs35495249;rs1837843;rs35369244;rs325;rs325;rs9644568;rs17489282;rs17411133;rs2119689;rs1441758;rs4922118;rs4922119;rs114566157;rs17489268;rs1441758;rs76737188;rs4128744;rs327;rs17091891;rs4922117;rs76496571;rs17489185;rs77219697;rs10503669;rs12678603;rs328;rs314;rs325;rs325;rs328;rs328;rs4922117;rs2119690;rs2119690;rs77237194;rs2009493;rs75082673;rs328;rs328;rs13702;rs77150190;rs77729186;rs1569209;rs1569209;rs10096633;rs78963197;rs10503669;rs4922118;rs4922119;rs297;rs12679834;rs12679834;rs59147390;rs17091905;rs17091905;rs17489268;rs4333617;rs79198716;rs80302977;rs12679834;rs10503669;rs35687633;rs12678603;rs34356624;rs35739466;rs12678604;rs59147390;rs1011685;rs74869266;rs4406409;rs6993414;rs326;rs77237194;rs1441757;rs3208305;rs1569209;rs58946909;rs58946909;rs75551077;rs4406409;rs9644568;rs79108221;rs78458743;rs2103325;rs1581675;rs76722925;rs291;rs117199990;rs7007609;rs327;rs4126104;rs326;rs1992443;rs17410996;rs114964604;rs145106713;rs79108221;rs4320561;rs2410620;rs2410621;rs17489373;rs15285;rs2009493;rs1441756;rs4406409;rs76259755;rs4320561;rs2410620;rs2410621;rs6586884;rs6999813;rs78810414;rs75551077;rs75801420;rs12679834;rs117227752;rs1441758;rs7004149;rs78300069;rs2410618;rs35617716;rs17482753;rs78013771;rs80073370;rs1581675;rs894211;rs11991231;rs325;rs1441760;rs289;rs12541912;rs331;rs17410914;rs17410914;rs115129770;rs114566157;rs78013771;rs10503669;rs10503669;rs17489185;rs17489185;rs17410983;rs17410983;rs17489226;rs17489226;rs17410996;rs17410996;rs76975037;rs115849089;rs325;rs7819706;rs7819706;rs7841189;rs7841189;rs74869266;rs79445051;rs77150190;rs77729186;rs79108221;rs17411045;rs2119690;rs7007609;rs1992442;rs2165556;rs3844510;rs75278536;rs17091905;rs12541912;rs1441760;rs1441755;rs117199990;rs3208305;rs7841189;rs7841189;rs1822200;rs1372344;rs17411133;rs1441760;rs1441754;rs34942551;rs325;rs325;rs328;rs328;rs4464984;rs76496571;rs75801420;rs114964604;rs4523270;rs295;rs327;rs117227752;rs9644638;rs4922118;rs4922119;rs117199990;rs3916027;rs59147390;rs4128744;rs7004158;rs115849089;rs295;rs117227752;rs117227752;rs325;rs328;rs17489226;rs6586884;rs6999813;rs6983430;rs2103325;rs34818360;rs2119689;rs35495249;rs115849089;rs77219697;rs286;rs113988682;rs17091909;rs1441764;rs35687633;rs9644639;rs6586884;rs6586884;rs6999813;rs6999813;rs286;rs286;rs7841189;rs7841189;rs34564316;rs78810414;rs60223219;rs60223219;rs114650503;rs331;rs77069344;rs114964604;rs4126104;rs6983430;rs145391587;rs114964604;rs78299715;rs77237194;rs35617716;rs7004149;rs7004158;rs11570891;rs17091891;rs2410625;rs11995475;rs314;rs765549;rs115849089;rs9644568;rs325;rs1441760;rs12679834;rs17411113;rs17411113;rs74869266;rs79236614;rs7841189;rs7841189;rs34327087;rs34345068;rs78299715;rs58946909;rs2083636;rs331;rs1569209;rs75551077;rs289;rs17091891;rs7007797;rs74511360;rs4644277;rs328;rs113988682;rs1441757;rs12678603;rs142117848;rs78358410;rs139315015;rs117199990;rs74869266;rs11989309;rs11989309;rs325;rs11570891;rs4464984;rs17091891;rs12678919;rs12678919;rs15285;rs10096633;rs10096633;rs17489282;rs17489373;rs4644277;rs75551077;rs17411031;rs2165556;rs1441763;rs35739466;rs76722925;rs3916027;rs1441753;rs1441753;rs17091905;rs1372344;rs79236614;rs35495249;rs114964604;rs17411113;rs139894713;rs78458743;rs73600084;rs117227752;rs59147390;rs59147390;rs4523270;rs78300069;rs138295898;rs1803924;rs1803924;rs10096633;rs10096633;rs4128744;rs11570891;rs79236614;rs1441763;rs17489226;rs1581675;rs1441762;rs35495249;rs894211;rs12682115;rs17489185;rs17411045;rs4320561;rs2410620;rs28675909;rs1011685;rs7015766;rs79236614;rs11995475;rs139315015;rs78963197;rs74855321;rs12679834;rs10105606;rs17489282;rs17411168;rs1441753;rs9644568;rs75278536;rs765549;rs115849089;rs328;rs17410962;rs17410962;rs35237252;rs74615535;rs114566157;rs17410996;rs765547;rs139315015;rs304;rs17410996;rs1837842;rs7016880;rs77219697;rs60223219;rs7007609;rs2083637;rs2083636;rs10096633;rs17091909;rs17411113;rs138022915;rs78299715;rs34932218;rs79198716;rs75835816;rs295;rs1011685;rs115129770;rs74511360;rs11570891;rs11570891;rs6993414;rs78458743;rs17410962;rs17410962;rs17411031;rs1992442;rs920588;rs920589;rs4425772;rs4628269;rs2410619;rs11986942;rs35617716;rs74511360;rs78404258;rs75278536;rs17410962;rs17410962;rs17411045;rs2103325;rs7007797;rs76259755;rs6993414;rs6993414;rs74983646;rs78299715;rs114964604;rs1822200;rs75278536;rs17482753;rs12682115;rs6586884;rs114366307;rs74983646;rs117779442;rs17410962;rs286;rs328;rs34564316;rs79108221;rs10096633;rs10096633;rs10096633;rs10096633;rs78013771;rs76496571;rs75801420;rs2410618;rs1992443;rs2119690;rs2083637;rs75469215;rs2119690;rs79198716;rs76737188;rs7016880;rs117779442;rs4644277;rs2119689;rs77069344;rs78458743;rs117199990;rs1441763;rs10503669;rs10105606;rs17091909;rs117501405;rs1059611;rs1059611;rs1837842;rs35687633;rs117227752;rs17410962;rs17410962;rs17489185;rs17091909;rs17091909;rs17411126;rs1441762;rs35617716;rs75675187;rs11991231;rs35617716;rs322;rs17489226;rs2410623;rs76722925;rs320;rs80073370;rs7007797;rs138022915;rs6999813;rs1441762;rs12682115;rs114566157;rs7826306;rs297;rs74855321;rs1992442;rs4083261;rs115849089;rs76722925;rs76722925;rs77069344;rs76975037;rs1441766;rs76259755;rs80302977;rs304;rs17410983;rs2410630;rs327;rs35687633;rs78810414;rs7004158;rs6983430;rs77219697;rs11991231;rs112994260;rs114366307;rs17410983;rs145391587;rs79236614;rs78013771;rs76496571;rs2410618;rs1992443;rs920588;rs920589;rs4425772;rs4628269;rs2410619;rs4406409;rs305;rs17489226;rs2103325;rs6993414;rs6993414;rs74983646;rs17410983;rs7004149;rs17410962;rs75278536;rs77237194;rs78458743;rs17091891;rs78458743;rs286;rs286;rs322;rs75278536;rs1822200;rs11991231;rs327;rs1803924;rs74855321;rs17410996;rs17489282;rs1441756;rs7816447;rs7816447;rs76496571;rs75801420;rs325;rs1441762;rs34327087;rs34345068;rs3916027;rs17410996;rs12678604;rs9644639;rs297;rs325;rs325;rs78963197;rs12541912;rs76259755;rs190118115;rs1372344;rs34942551;rs1581675;rs2083636;rs1441758;rs1837843;rs35739466;rs11989309;rs11989309;rs76975037;rs10503669;rs1441763;rs80302977;rs17489185;rs75801420;rs78013771;rs10096633;rs10096633;rs10503669;rs35739466;rs77069344;rs1059611;rs1059611;rs12541912;rs17091891;rs17091891;rs7841189;rs7841189;rs35495249;rs894211;rs9644638;rs78299715;rs78458743;rs78013771;rs76496571;rs17489185;rs17410983;rs11991231;rs11991231;rs304;rs76737188;rs117779442;rs2410625;rs305;rs75801420;rs77069344;rs4083261;rs1441766;rs3735964;rs60223219;rs60223219;rs76722925;rs304;rs78963197;rs17091909;rs17091909;rs115849089;rs58946909;rs7819706;rs7007609;rs17411113;rs114650503;rs1011685;rs6983430;rs17489185;rs73208815;rs314;rs17411045;rs74983646;rs117779442;rs7819706;rs7819706;rs114964604;rs4644277;rs35369244;rs3208305;rs10096633;rs10096633;rs74855321;rs34345068;rs1441754;rs7016880;rs34327087;rs2410623;rs17410962;rs115129770;rs17410962;rs4333617;rs58946909;rs17410983;rs76975037;rs35369244;rs17091909;rs17091909;rs4922117;rs1441763;rs1441757;rs34942551;rs75082673;rs76259755;rs13702;rs2410621;rs34345068;rs74869266;rs78300069;rs9644637;rs17091905;rs79236614;rs7004158;rs326;rs58946909;rs17410914;rs326;rs3916027;rs17410983;rs4922117;rs2410625;rs1441762;rs35369244;rs17411045;rs4922117;rs34932218;rs765548;rs1441757;rs7016880;rs320;rs35617716;rs34356624;rs1059611;rs322;rs76737188;rs77069344;rs7819706;rs325;rs78458743;rs190118115;rs17489226;rs1992442;rs2410618;rs1992443;rs2165558;rs4523270;rs34693282;rs6586886;rs12678919;rs12678919;rs1441766;rs74615535;rs1011685;rs34942551;rs7007797;rs295;rs328;rs291;rs59147390;rs114650503;rs7816447;rs6993414;rs10096633;rs74869266;rs7819706;rs7004149;rs74983646;rs17410914;rs17410996;rs75801420;rs920588;rs920589;rs4425772;rs4628269;rs2410619;rs1441766;rs4922118;rs4922119;rs79445051;rs1441766;rs73600084;rs1822200;rs1372344;rs35687633;rs34942551;rs4333617;rs78404258;rs117501405;rs287;rs1372344;rs17411168;rs1441756;rs74983646;rs7819706;rs297;rs10096633;rs76496571;rs2083636;rs11995475;rs75801420;rs35237252;rs77150190;rs77729186;rs1441756;rs287;rs1441754;rs35237252;rs77150190;rs77729186;rs77729186;rs117227752;rs59147390;rs59147390;rs17489539;rs17489539;rs74511360;rs76722925;rs1822200;rs1837843;rs1441753;rs11991231;rs11991231;rs35369244;rs35237252;rs2410623;rs114964604;rs1372344;rs17411126;rs79198716;rs78300069;rs115849089;rs34564316;rs2009493;rs4126104;rs13439782;rs17091909;rs17091909;rs1837843;rs4126104;rs326;rs79108221;rs17091905;rs1822200;rs1992442;rs1441754;rs75469215;rs15285;rs117779442;rs1441763;rs145391587;rs75278536;rs1011685;rs78013771;rs76496571;rs17489185;rs17410983;rs17489226;rs17410996;rs7016880;rs1822200;rs35687633;rs17091905;rs17091905;rs4922117;rs17411168;rs34932218;rs3844510;rs11986942;rs75675187;rs12679834;rs15285;rs113988682;rs17091905;rs17091905;rs1441758;rs7004149;rs74511360;rs286;rs7007797;rs34932218;rs7007609;rs1569209;rs17489226;rs17410914;rs78963197;rs17410983;rs328;rs328;rs13702;rs325;rs325;rs328;rs328;rs77150190;rs77729186;rs17482753;rs17482753;rs17091891;rs17091891;rs73600084;rs2165558;rs17091905;rs17091905;rs4320561;rs2410620;rs2410621;rs2119689;rs1441758;rs34327087;rs78299715;rs80302977;rs17489268;rs17411031;rs1441756;rs1441755;rs765547;rs75082673;rs11989309;rs17411133;rs35237252;rs4333617;rs1803924;rs1803924;rs1059611;rs17410996;rs1441753;rs7819706;rs7819706;rs1372344;rs4425772;rs7816447;rs7816447;rs114650503;rs80302977;rs17410914;rs73600084;rs765549;rs75469215;rs79198716;rs112994260;rs76722925;rs74869266;rs15285;rs17411168;rs286;rs7816447;rs328;rs138022915;rs17410962;rs4922119;rs77219697;rs75675187;rs78404258;rs6999158;rs1803924;rs1803924;rs17489373;rs78963197;rs74855321;rs76496571;rs114964604;rs2119690;rs34942551;rs138295898;rs2410618;rs1992443;rs7016880;rs115849089;rs6983430;rs114650503;rs114366307;rs138022915;rs7016880;rs7007609;rs7007609;rs6993414;rs17091891;rs114366307;rs79445051;rs58946909;rs4922118;rs7007609;rs78404258;rs305;rs10105606;rs11570891;rs11570891;rs11986942;rs17091909;rs17091909;rs920588;rs765549;rs35617716;rs11989309;rs11989309;rs7819706;rs7819706;rs11995475;rs117501405;rs117199990;rs74855321;rs115849089;rs10503669;rs17410914;rs12679834;rs76737188;rs12679834;rs12679834;rs17091905;rs17091905;rs34499461;rs35617716;rs17489268;rs17091909;rs17091909;rs920589;rs4628269;rs2410619;rs1441753;rs35237252;rs4128744;rs17091909;rs60223219;rs114566157;rs12682115;rs117199990;rs58946909;rs117227752;rs117227752;rs7007797;rs12678919;rs35465966;rs6999158;rs320;rs117227752;rs1441757;rs34693282;rs17489539;rs17411045;rs17411133;rs2083637;rs77237194;rs9644637;rs74511360;rs115849089;rs78963197;rs17091909;rs35617716;rs76737188;rs13702;rs17489268;rs1837842;rs2119689;rs297;rs17091909;rs76722925;rs113988682;rs74855321;rs58946909;rs77729186;rs4464984;rs322;rs74855321;rs7819706;rs7819706;rs35369244;rs12682115;rs12682115;rs34818360;rs12678603;rs12678603;rs12678604;rs12678604;rs325;rs78458743;rs17411031;rs7004149;rs7004149;rs60223219;rs7841189;rs59147390;rs74615535;rs7004149;rs7004158;rs6983430;rs113988682;rs3735964;rs3735964;rs17489373;rs77219697;rs1441755;rs17091905;rs74855321;rs79236614;rs78300069;rs75469215;rs139315015;rs17410996;rs331;rs17091905;rs327;rs78458743;rs76975037;rs2165556;rs35465966;rs7007609;rs7007609;rs7007797;rs7007797;rs7004149;rs7004149;rs7004158;rs7004158;rs6983430;rs6983430;rs75082673;rs7816447;rs7816447;rs328;rs34345068;rs75469215;rs78013771;rs9644639;rs34932218;rs1441762;rs76737188;rs7007797;rs10096633;rs17482753;rs12678919;rs17489185;rs75551077;rs115849089;rs1441764;rs2410630;rs77069344;rs7841189;rs35739466;rs2119690;rs35687633;rs34693282;rs268;rs76975037;rs9644638;rs34327087;rs35617716;rs114566157;rs17410996;rs289;rs7015766;rs114964604;rs9644568;rs73600084;rs35617716;rs286;rs286;rs17489185;rs17489226;rs17489268;rs325;rs325;rs328;rs328;rs117779442;rs17091905;rs2083637;rs73208815;rs112994260;rs286;rs13702;rs115129770;rs17411113;rs1441761;rs7004158;rs326;rs331;rs12541912;rs59147390;rs9644637;rs76737188;rs12678603;rs1059611;rs17091905;rs10503669;rs75675187;rs74615535;rs11991231;rs1441754;rs325;rs325;rs328;rs328;rs75278536;rs78013771;rs7015766;rs7015766;rs304;rs79108221;rs4922118;rs4922119;rs2410630;rs73208815;rs11991231;rs11991231;rs10096633;rs79236614;rs7816447;rs75551077;rs139315015;rs17411168;rs286;rs1059611;rs15285;rs7015766;rs1011685;rs79236614;rs765547;rs6983430;rs77219697;rs1441766;rs1441757;rs117501405;rs76722925;rs77150190;rs35739466;rs114366307;rs9644568;rs10096633;rs76259755;rs322;rs1919484;rs78300069;rs7004158;rs75801420;rs34693282;rs287;rs2119690;rs1837842;rs6993414;rs287;rs17410983;rs60223219;rs114650503;rs80073370;rs17411045;rs1441761;rs78810414;rs7004149;rs12678604;rs11989309;rs34356624;rs4523270;rs117227752;rs59147390;rs59147390;rs76737188;rs11986942;rs77219697;rs75082673;rs11989309;rs75675187;rs78404258;rs2410623;rs4406409;rs297;rs17489373;rs13702;rs7007797;rs13439782;rs17411045;rs17091909;rs7015766;rs7015766;rs326;rs35739466;rs112994260;rs79445051;rs77729186;rs12678604;rs7015766;rs1441755;rs2410623;rs80302977;rs1837843;rs4126104;rs4333617;rs305;rs765549;rs4406409;rs78300069;rs13702;rs4464984;rs142117848;rs74615535;rs295;rs7819706;rs17411045;rs142117848;rs76975037;rs1581675;rs78963197;rs79236614;rs77219697;rs76722925;rs117199990;rs75278536;rs75082673;rs4464984;rs114964604;rs75469215;rs326;rs1059611;rs12541912;rs138295898;rs17411031;rs1441766;rs765549;rs145391587;rs1011685;rs11986942;rs139894713;rs2103325;rs142117848;rs17091909;rs10503669;rs139315015;rs6586884;rs320;rs286;rs765548;rs1011685;rs1011685;rs115129770;rs75469215;rs1569209;rs17410914;rs7004149;rs331;rs4644277;rs7841189;rs76975037;rs78299715;rs325;rs314;rs17482753;rs7841189;rs320;rs34693282;rs3735964;rs3735964;rs12678919;rs12678919;rs79236614;rs305;rs4406409;rs114650503;rs1569209;rs1441761;rs4425772;rs34564316;rs10503669;rs7004149;rs7819706;rs17411045;rs17411168;rs34932218;rs1441760;rs17489539;rs291;rs35465966;rs9644568;rs34564316;rs35465966;rs4126104;rs17411133;rs1569209;rs4320561;rs2410620;rs2410621;rs10503669;rs35739466;rs3735964;rs117227752;rs10503669;rs10503669;rs1441756;rs7016880;rs7016880;rs326;rs59147390;rs7004149;rs7004149;rs80302977;rs112994260;rs3208305;rs74855321;rs28675909;rs7004158;rs7841189;rs1992442;rs4628269;rs2410619;rs78013771;rs74983646;rs325;rs76975037;rs34693282;rs4922118;rs4922119;rs2165558;rs9644637;rs17091891;rs4523270;rs75469215;rs114964604;rs4126104;rs12678604;rs12678604;rs3208305;rs17489373;rs17482753;rs78963197;rs113988682;rs7841189;rs6983430;rs75801420;rs920588;rs920589;rs327;rs6983430;rs17489226;rs77069344;rs6586884;rs287;rs78963197;rs2009493;rs28675909;rs28675909;rs79198716;rs77219697;rs12678603;rs12678603;rs17091905;rs2410623;rs327;rs12678919;rs34942551;rs76722925;rs328;rs75801420;rs17489539;rs79198716;rs12678919;rs1441758;rs35237252;rs77069344;rs1569209;rs1569209;rs58946909;rs58946909;rs75551077;rs17091905;rs17091905;rs7007609;rs7007609;rs7007797;rs7007797;rs7004158;rs7004158;rs6983430;rs6983430;rs7819706;rs75801420;rs17411133;rs894211;rs3208305;rs1992443;rs1837843;rs17482753;rs4922117;rs74869266;rs1441766;rs17411031;rs2165558;rs7004149;rs7004149;rs1011685;rs7841189;rs7841189;rs12541912;rs35617716;rs35237252;rs76259755;rs76722925;rs79445051;rs305;rs77069344;rs17482753;rs17091905;rs325;rs328;rs35687633;rs35369244;rs17489282;rs2410618;rs10096633;rs17411031;rs115129770;rs2103325;rs142117848;rs28675909;rs304;rs1803924;rs1919484;rs78299715;rs9644568;rs1441766;rs1569209;rs1581675;rs35495249;rs289;rs1837842;rs17482753;rs286;rs139894713;rs286;rs76975037;rs79108221;rs139894713;rs894211;rs7007797;rs112994260;rs74511360;rs73600084;rs60223219;rs17410914;rs17410914;rs12678919;rs12678919;rs2410623;rs1059611;rs117779442;rs114964604;rs2103325;rs35739466;rs327;rs12678603;rs2410621;rs11995475;rs17410962;rs17091891;rs79236614;rs1441756;rs35237252;rs6586886;rs58946909;rs113988682;rs6999813;rs115129770;rs114566157;rs17410983;rs17410983;rs12682115;rs765547;rs74869266;rs76975037;rs765547;rs3844510;rs4320561;rs2410620;rs79198716;rs7819706;rs17489185;rs17410996;rs1581675;rs4333617;rs28675909;rs115849089;rs2410630;rs322;rs76975037;rs2410630;rs79445051;rs75278536;rs78013771;rs76496571;rs17489185;rs17489185;rs17489226;rs17489226;rs17410996;rs17410996;rs75801420;rs114964604;rs34942551;rs115849089;rs117199990;rs78300069;rs79108221;rs1011685;rs114566157;rs114566157;rs34564316;rs139315015;rs17489185;rs17489226;rs1441757;rs1441754;rs2165556;rs77219697;rs6993414;rs1011685;rs1441760;rs7015766;rs145106713;rs1441753;rs76975037;rs17489268;rs78810414;rs76975037;rs4320561;rs2410620;rs2410621;rs35617716;rs12678603;rs142117848;rs287;rs75278536;rs17489185;rs2410625;rs7004158;rs74855321;rs76259755;rs7816447;rs76496571;rs6999813;rs4083261;rs35495249;rs7007609;rs78963197;rs4922118;rs4922119;rs314;rs17410914;rs78458743;rs77237194;rs9644637;rs114366307;rs78458743;rs17489185;rs17410983;rs17489226;rs12541912;rs11991231;rs4406409;rs74615535;rs117779442;rs2083637;rs2083636;rs35495249;rs79198716;rs80302977;rs304;rs1372344;rs34345068;rs117227752;rs7819706;rs7819706;rs17411168;rs6586884;rs6586884;rs6999813;rs6999813;rs35687633;rs78300069;rs17410996;rs35369244;rs289;rs17489373;rs304;rs76496571;rs78300069;rs74615535;rs115849089;rs1803924;rs115849089;rs2410630;rs34327087;rs59147390;rs59147390;rs74869266;rs79236614;rs34327087;rs138295898;rs138295898;rs79198716;rs77150190;rs112994260;rs34356624;rs17489226;rs7016880;rs138022915;rs10096633;rs78300069;rs7816447;rs1822200;rs9644638;rs289;rs327;rs1919484;rs74855321;rs17411113;rs17411113;rs1441754;rs35237252;rs17410962;rs17410962;rs1837843;rs1441755;rs4406409;rs12678604;rs60223219;rs60223219;rs295;rs10096633;rs894211;rs139315015;rs79198716;rs114366307;rs12682115;rs1441760;rs34693282;rs17410962;rs17410962;rs4333617;rs34345068;rs1837842;rs7841189;rs7841189;rs34564316;rs6586884;rs6999813;rs2165556;rs2083637;rs289;rs2119690;rs145391587;rs79236614;rs142117848;rs74615535;rs17091905;rs139315015;rs76259755;rs17410983;rs17489226;rs76975037;rs75469215;rs12678919;rs12678919;rs7841189;rs7841189;rs17410962;rs17482753;rs17482753;rs58946909;rs10096633;rs115849089;rs17489373;rs114964604;rs286;rs77150190;rs77729186;rs79108221;rs1569209;rs74983646;rs1011685;rs1059611;rs73208815;rs28675909;rs12682115;rs17411031;rs1441758;rs9644637;rs34942551;rs78810414;rs74615535;rs74615535;rs1441753;rs77069344;rs7016880;rs7841189;rs76975037;rs76496571;rs2083636;rs17489539;rs76737188;rs7007609;rs117199990;rs4922117;rs17091891;rs17091891;rs115129770;rs78458743;rs115849089;rs11570891;rs1441766;rs74511360;rs78404258;rs4628269;rs2410619;rs3844510;rs79445051;rs4126104;rs17411045;rs3735964;rs77729186;rs114650503;rs75469215;rs12682115;rs17489539;rs34818360;rs78810414;rs28675909;rs34818360;rs7816447;rs80302977;rs7819706;rs35465966;rs12678603;rs305;rs74855321;rs139894713;rs11991231;rs12679834;rs12679834;rs326;rs3916027;rs17411113;rs34932218;rs765548;rs1441756;rs35369244;rs35617716;rs76737188;rs304;rs78013771;rs76496571;rs17411031;rs17411133;rs17091891;rs17482753;rs17410996;rs75278536;rs3735964;rs77150190;rs77729186;rs79108221;rs328;rs77150190;rs10105606;rs114964604;rs35465966;rs17489539;rs7015766;rs326;rs117779442;rs1441753;rs2119689;rs17410983;rs2083637;rs11995475;rs117199990;rs78458743;rs113988682;rs76737188;rs35465966;rs35739466;rs12678603;rs11570891;rs2119689;rs295;rs139894713;rs894211;rs9644638;rs7015766;rs77219697;rs11995475;rs115849089;rs1803924;rs114650503;rs76722925;rs11570891;rs11991231;rs79108221;rs11570891;rs765549;rs7826306;rs320;rs1837843;rs17489282;rs1992442;rs11989309;rs11989309;rs75835816;rs117501405;rs17411168;rs34932218;rs3844510;rs2410625;rs2410625;rs4644277;rs1441762;rs112994260;rs17410914;rs114366307;rs138022915;rs114366307;rs4464984;rs3735964;rs3735964;rs4464984;rs34499461;rs190118115;rs79108221;rs117779442;rs114650503;rs10096633;rs10096633;rs17410962;rs17410962;rs17091909;rs17091909;rs1992443;rs920588;rs920589;rs4425772;rs4628269;rs2410619;rs1441755;rs115129770;rs1992442;rs34818360;rs7816447;rs7816447;rs59147390;rs11986942;rs34499461;rs79198716;rs138022915;rs2103325;rs6586886;rs10096633;rs10096633;rs7015766;rs7015766;rs287;rs305;rs2410618;rs1441757;rs77219697;rs17091905;rs1992443;rs4644277;rs1837843;rs320;rs115129770;rs17411133;rs287;rs112994260;rs139894713;rs7007797;rs7004149;rs35617716;rs11995475;rs28675909;rs74983646;rs304;rs2410618;rs2165556;rs75801420;rs17411126;rs80073370;rs76975037;rs6999813;rs113988682;rs74869266;rs6983430;rs74511360;rs77237194;rs12541912;rs1441762;rs73208815;rs331;rs1581675;rs1011685;rs1011685;rs765549;rs1059611;rs1441754;rs78300069;rs12678604;rs75082673;rs17410914;rs17411031;rs3208305;rs7819706;rs76737188;rs7004158;rs75675187;rs145391587;rs77150190;rs2165556;rs2083637;rs75551077;rs12679834;rs12679834;rs17411031;rs73208815;rs4425772;rs1803924;rs322;rs138022915;rs114650503;rs75801420;rs4333617;rs76496571;rs1837842;rs34499461;rs114366307;rs331;rs4628269;rs2410619;rs73208815;rs6993414;rs6993414;rs78299715;rs11991231;rs11991231;rs291;rs35495249;rs35617716;rs34942551;rs35369244;rs17482753;rs9644638;rs114366307;rs765547;rs12682115;rs10503669;rs117227752;rs289;rs12678919;rs9644639;rs139315015;rs1441757;rs28675909;rs28675909;rs79198716;rs79445051;rs17482753;rs765547;rs75675187;rs145391587;rs920589;rs4083261;rs2083636;rs76496571;rs17482753;rs7007609;rs17410914;rs15285;rs295;rs78810414;rs76737188;rs12678604;rs75675187;rs77069344;rs1059611;rs1059611;rs115129770;rs114566157;rs78013771;rs76496571;rs17489185;rs17489185;rs17410983;rs17410983;rs17489226;rs17489226;rs17410996;rs17410996;rs1919484;rs7016880;rs7016880;rs320;rs77150190;rs17411045;rs287;rs2083637;rs1059611;rs139894713;rs17410914;rs1441756;rs17410983;rs114964604;rs76259755;rs77069344;rs34818360;rs7016880;rs76722925;rs1441761;rs80073370;rs138295898;rs17410996;rs2410618;rs1992443;rs34327087;rs7015766;rs268;rs7841189;rs7841189;rs74983646;rs76975037;rs78300069;rs34564316;rs35687633;rs34818360;rs11570891;rs11989309;rs297;rs1803924;rs3844510;rs2410625;rs4644277;rs2119689;rs17410983;rs286;rs17411045;rs117779442;rs4126104;rs7007609;rs326;rs3916027;rs77219697;rs6993414;rs6993414;rs331;rs12682115;rs1441763;rs765547;rs74983646;rs139315015;rs12678604;rs326;rs331;rs1569209;rs1569209;rs1919484;rs17091909;rs34932218;rs77237194;rs112994260;rs114650503;rs114366307;rs138022915;rs11995475;rs1441763;rs7007609;rs331;rs34499461;rs6586884;rs117199990;rs1441763;rs6586886;rs78458743;rs7004149;rs7004149;rs331;rs35465966;rs305;rs17091909;rs17091909;rs34942551;rs80302977;rs78458743;rs117779442;rs114650503;rs115129770;rs115849089;rs75469215;rs117779442;rs12682115;rs12682115;rs17410962;rs17410962;rs76975037;rs3208305;rs4320561;rs2410620;rs2410621;rs76737188;rs7004149;rs7004149;rs74511360;rs139894713;rs17091905;rs17091905;rs17411168;rs79445051;rs34932218;rs12678604;rs60223219;rs12682115;rs78404258;rs3735964;rs59147390;rs11986942;rs117779442;rs17091891;rs35739466;rs17410962;rs2410623;rs1441762;rs2165556;rs1059611;rs17411168;rs75082673;rs77069344;rs17411126;rs7015766;rs7015766;rs17410914;rs1441764;rs1441755;rs4406409;rs34693282;rs7016880;rs7016880;rs80073370;rs35369244;rs60223219;rs6993414;rs113988682;rs920588;rs1581675;rs76737188;rs115849089;rs78013771;rs17411126;rs2165556;rs75278536;rs15285;rs11986942;rs75835816;rs12679834;rs12679834;rs35237252;rs76975037;rs7004149;rs7004149;rs76722925;rs1441753;rs12678603;rs76259755;rs78299715;rs115849089;rs7015766;rs1441757;rs3916027;rs7016880;rs114566157;rs291;rs1059611;rs1059611;rs12682115;rs12682115;rs2165558;rs78300069;rs12679834;rs7819706;rs7819706;rs12678603;rs12678603;rs12678604;rs12678604;rs326;rs78963197;rs2103325;rs325;rs1581675;rs17411133;rs34932218;rs142117848;rs181349205;rs3208305;rs295;rs78963197;rs2410630;rs7015766;rs322;rs4126104;rs35687633;rs7004158;rs7004158;rs6983430;rs6983430;rs6983430;rs79445051;rs79108221;rs75551077;rs2103325;rs77219697;rs2103325;rs17411168;rs17091909;rs3735964;rs17091891;rs35237252;rs77219697;rs7007609;rs7007609;rs7007797;rs7007797;rs3844510;rs74511360;rs78300069;rs74615535;rs74983646;rs295;rs1441766;rs78810414;rs34942551;rs12679834;rs12679834;rs12679834;rs75801420;rs17489373;rs1837842;rs17091891;rs17091891;rs35687633;rs7004158;rs326;rs1581675;rs1441761;rs17091891;rs60223219;rs117199990;rs6999813;rs78013771;rs17489185;rs76259755;rs9644637;rs7016880;rs7016880;rs7004149;rs7015766;rs328;rs34818360;rs17411113;rs17489373;rs78013771;rs10503669;rs114964604;rs35369244;rs58946909;rs58946909;rs75551077;rs17489268;rs10096633;rs10096633;rs17411133;rs4083261;rs74855321;rs139894713;rs1441754;rs115849089;rs6586884;rs17489185;rs77219697;rs75801420;rs115849089;rs297;rs7015766;rs11995475;	Free_cholesterol_in_large_VLDL;HDL_diameter;Concentration_of_very_small_VLDL_particles;Triglycerides_in_chylomicrons_and_extremely_large_VLDL;Serum_S-VLDL-L;Phospholipids_in_large_HDL;Concentration_of_very_large_VLDL_particles;Concentration_of_very_large_VLDL_particles;Serum_VLDL-TG;Serum_VLDL-TG;Serum_M-VLDL-FC;M-VLDL-FC;Total_cholesterol_in_large_VLDL;Total_cholesterol_in_HDL;HDL_diameter;Cholesterol_esters_in_large_VLDL;Serum_S-VLDL-TG;Serum_M-VLDL-TG;M-VLDL-TG;Cholesterol_esters_in_medium_VLDL;Concentration_of_large_HDL_particles;Triglycerides_in_medium_VLDL;Concentration_of_large_VLDL_particles;Phospholipids_in_large_HDL;Triglycerides_in_large_VLDL;Serum_M-VLDL-L;Concentration_of_small_VLDL_particles;Total_cholesterol_in_large_HDL;Free_cholesterol_in_large_HDL;Total_cholesterol_in_HDL;Cholesterol_esters_in_large_HDL;Total_cholesterol_in_HDL;Serum_total_triglycerides;Total_lipids_in_small_VLDL;Total_lipids_in_small_VLDL;Free_cholesterol_in_medium_VLDL;Phospholipids_in_medium_VLDL;Serum_Serum-TG;Serum-TG;Serum_S-HDL-TG;S-HDL-TG;Total_cholesterol_in_small_VLDL;Total_cholesterol_in_small_VLDL;Serum_L-VLDL-TG;Triglycerides_in_chylomicrons_and_extremely_large_VLDL;Triglycerides_in_chylomicrons_and_extremely_large_VLDL;Triglycerides_in_chylomicrons_and_extremely_large_VLDL;Triglycerides_in_chylomicrons_and_extremely_large_VLDL;Serum_M-VLDL-CE;M-VLDL-CE;Triglycerides_in_small_VLDL;Serum_Tot-TG;Serum_Val/Serum-TG;Val/Serum-TG;HDL_diameter;Phospholipids_in_small_VLDL;Total_cholesterol_in_medium_VLDL;Concentration_of_large_VLDL_particles;Phospholipids_in_large_HDL;Triglycerides_in_large_VLDL;Triglycerides_in_large_VLDL;Cholesterol_esters_in_medium_VLDL;Total_cholesterol_in_large_HDL;Free_cholesterol_in_large_HDL;Phospholipids_in_small_VLDL;Triglycerides_in_small_VLDL;Total_cholesterol_in_medium_VLDL;Total_lipids_in_small_VLDL;Total_lipids_in_small_VLDL;Total_lipids_in_small_VLDL;Concentration_of_very_small_VLDL_particles;Phospholipids_in_small_VLDL;Concentration_of_very_small_VLDL_particles;HDL_diameter;Serum_Serum-TG;Serum_S-VLDL-L;S-VLDL-L;Serum_S-VLDL-L;Serum_S-HDL-TG;Cholesterol_esters_in_medium_VLDL;Total_cholesterol_in_large_VLDL;Phospholipids_in_large_VLDL;Free_cholesterol_in_small_VLDL;Serum_S-VLDL-PL;Total_lipids_in_large_VLDL;Phospholipids_in_large_HDL;Concentration_of_small_VLDL_particles;Cholesterol_esters_in_large_HDL;Total_lipids_in_large_HDL;Concentration_of_small_VLDL_particles;Serum_total_triglycerides;Total_cholesterol_in_large_HDL;Total_cholesterol_in_large_HDL;Triglycerides_in_large_VLDL;Total_cholesterol_in_HDL;Cholesterol_esters_in_large_VLDL;Total_cholesterol_in_large_HDL;Cholesterol_esters_in_large_VLDL;Free_cholesterol_in_large_HDL;Free_cholesterol_in_large_HDL;Cholesterol_esters_in_large_VLDL;Free_cholesterol_in_medium_VLDL;Triglycerides_in_small_HDL;Triglycerides_in_chylomicrons_and_extremely_large_VLDL;Concentration_of_very_small_VLDL_particles;Serum_S-VLDL-L;Free_cholesterol_in_small_VLDL;Serum_S-VLDL-L;S-VLDL-L;Total_lipids_in_large_VLDL;Total_lipids_in_large_VLDL;Total_lipids_in_large_VLDL;Free_cholesterol_in_large_HDL;Phospholipids_in_very_large_VLDL;Triglycerides_in_chylomicrons_and_extremely_large_VLDL;Serum_Ile/Serum-TG;Ile/Serum-TG;Serum_M-VLDL-FC;Concentration_of_very_large_VLDL_particles;Serum_VLDL-TG;VLDL-TG;Serum_VLDL-TG;Serum_VLDL-TG;Serum_VLDL-TG;VLDL-TG;Serum_VLDL-TG;VLDL-TG;Total_cholesterol_in_large_VLDL;Serum_M-VLDL-FC;Phospholipids_in_large_HDL;M-VLDL-FC;Cholesterol_esters_in_large_HDL;Total_lipids_in_large_HDL;Serum_total_triglycerides;Serum_S-VLDL-TG;Triglycerides_in_large_VLDL;Total_lipids_in_medium_VLDL;VLDL_diameter;Free_cholesterol_in_large_HDL;Free_cholesterol_in_large_HDL;Triglycerides_in_small_VLDL;Phospholipids_in_small_VLDL;Free_cholesterol_in_large_HDL;Cholesterol_esters_in_medium_VLDL;Cholesterol_esters_in_medium_VLDL;Cholesterol_esters_in_medium_VLDL;Total_lipids_in_small_VLDL;Free_cholesterol_in_medium_VLDL;Phospholipids_in_small_VLDL;Concentration_of_very_small_VLDL_particles;Triglycerides_in_chylomicrons_and_extremely_large_VLDL;Serum_S-HDL-TG;S-HDL-TG;Total_lipids_in_large_VLDL;Triglycerides_in_chylomicrons_and_extremely_large_VLDL;HDL_diameter;Serum_S-VLDL-L;S-VLDL-L;Serum_S-VLDL-L;S-VLDL-L;Total_cholesterol_in_small_VLDL;Concentration_of_very_large_VLDL_particles;Concentration_of_very_large_VLDL_particles;Serum_M-VLDL-FC;M-VLDL-FC;Serum_Serum-TG;Serum_Serum-TG;Serum-TG;Free_cholesterol_in_large_VLDL;Total_cholesterol_in_large_VLDL;Concentration_of_large_HDL_particles;Serum_S-HDL-TG;Serum_S-HDL-TG;S-HDL-TG;Serum_VLDL-TG-eFR;VLDL-TG-eFR;Cholesterol_esters_in_large_HDL;Cholesterol_esters_in_large_VLDL;Concentration_of_medium_VLDL_particles;Phospholipids_in_large_HDL;Phospholipids_in_large_VLDL;Triglycerides_in_large_VLDL;VLDL_diameter;Total_cholesterol_in_large_VLDL;Total_cholesterol_in_HDL;Free_cholesterol_in_large_HDL;Total_cholesterol_in_large_HDL;Cholesterol_esters_in_large_VLDL;Cholesterol_esters_in_large_VLDL;Total_lipids_in_small_VLDL;Total_lipids_in_small_VLDL;Serum_total_triglycerides;Concentration_of_small_VLDL_particles;Triglycerides_in_medium_VLDL;Triglycerides_in_medium_VLDL;Concentration_of_very_small_VLDL_particles;Triglycerides_in_very_large_VLDL;Triglycerides_in_very_large_VLDL;Concentration_of_very_small_VLDL_particles;Total_cholesterol_in_large_VLDL;Serum_S-VLDL-P;S-VLDL-P;Concentration_of_very_large_VLDL_particles;HDL_diameter;Serum_S-VLDL-L;Serum_S-VLDL-L;Triglycerides_in_very_small_VLDL;Serum_TG/PG;VLDL_diameter;Serum_M-VLDL-CE;M-VLDL-CE;Serum_M-VLDL-CE;M-VLDL-CE;Cholesterol_esters_in_medium_VLDL;Cholesterol_esters_in_large_HDL;VLDL_diameter;Concentration_of_large_VLDL_particles;Serum_Leu/Serum-TG;Leu/Serum-TG;Serum_M-VLDL-PL;M-VLDL-PL;Total_lipids_in_large_HDL;Phospholipids_in_large_HDL;Phospholipids_in_large_HDL;Concentration_of_medium_VLDL_particles;Triglycerides_in_very_small_VLDL;Free_cholesterol_in_large_VLDL;Free_cholesterol_in_large_VLDL;Free_cholesterol_in_large_HDL;Concentration_of_large_HDL_particles;Triglycerides_in_small_VLDL;Phospholipids_in_small_VLDL;Total_lipids_in_small_VLDL;Phospholipids_in_large_VLDL;Concentration_of_small_VLDL_particles;Triglycerides_in_medium_VLDL;Phospholipids_in_medium_VLDL;Phospholipids_in_medium_VLDL;Serum_S-VLDL-L;S-VLDL-L;Serum_S-HDL-TG;Cholesterol_esters_in_medium_VLDL;Serum_VLDL-TG;Serum_VLDL-TG-eFR;Phospholipids_in_large_VLDL;Total_lipids_in_small_VLDL;Phospholipids_in_large_HDL;Serum_Val/Serum-TG;Serum_M-VLDL-PL;M-VLDL-PL;Total_lipids_in_small_VLDL;Total_cholesterol_in_large_VLDL;Total_cholesterol_in_large_VLDL;Serum_S-VLDL-TG;Total_lipids_in_large_VLDL;Phospholipids_in_large_HDL;Cholesterol_esters_in_large_HDL;VLDL_diameter;Free_cholesterol_in_large_HDL;Phospholipids_in_medium_VLDL;Phospholipids_in_medium_VLDL;Total_cholesterol_in_large_VLDL;Cholesterol_esters_in_large_VLDL;Free_cholesterol_in_large_HDL;Total_lipids_in_small_VLDL;Total_lipids_in_small_VLDL;Triglycerides_in_very_small_VLDL;Total_lipids_in_large_VLDL;Triglycerides_in_very_large_VLDL;Serum_S-VLDL-L;Serum_S-VLDL-L;Serum_S-HDL-TG;Serum_S-VLDL-L;Serum_S-HDL-TG;Serum_S-VLDL-L;Serum_S-HDL-TG;Serum_S-VLDL-L;S-HDL-TG;S-VLDL-L;Serum_S-HDL-TG;Serum_S-VLDL-L;S-HDL-TG;S-VLDL-L;Serum_S-HDL-TG;Serum_S-VLDL-L;S-HDL-TG;S-VLDL-L;Serum_S-HDL-TG;Serum_S-VLDL-L;S-HDL-TG;S-VLDL-L;Serum_S-HDL-TG;Serum_S-VLDL-L;Serum_S-VLDL-L;Serum_S-VLDL-L;S-VLDL-L;Concentration_of_very_large_VLDL_particles;Cholesterol_esters_in_medium_VLDL;Serum_M-VLDL-TG;M-VLDL-TG;Total_cholesterol_in_HDL;VLDL_diameter;Triglycerides_in_very_small_VLDL;Serum_Leu/Serum-TG;Leu/Serum-TG;Concentration_of_medium_VLDL_particles;Concentration_of_large_VLDL_particles;HDL_diameter;Phospholipids_in_large_HDL;Total_lipids_in_large_HDL;Triglycerides_in_small_VLDL;VLDL_diameter;Total_cholesterol_in_HDL;Total_lipids_in_medium_VLDL;Free_cholesterol_in_small_VLDL;Phospholipids_in_medium_VLDL;Cholesterol_esters_in_large_VLDL;Total_lipids_in_small_VLDL;Concentration_of_medium_VLDL_particles;Concentration_of_medium_VLDL_particles;Triglycerides_in_medium_VLDL;Phospholipids_in_small_VLDL;Triglycerides_in_very_small_VLDL;Phospholipids_in_small_VLDL;Serum_S-HDL-TG;Serum_S-HDL-TG;S-HDL-TG;Serum_S-HDL-TG;Serum_S-HDL-TG;Total_lipids_in_large_HDL;Total_lipids_in_large_HDL;Triglycerides_in_chylomicrons_and_extremely_large_VLDL;Triglycerides_in_very_small_VLDL;Triglycerides_in_very_small_VLDL;Free_cholesterol_in_medium_VLDL;Serum_M-VLDL-TG;M-VLDL-TG;Serum_M-VLDL-CE;Serum_M-VLDL-CE;Serum_M-VLDL-CE;M-VLDL-CE;Serum_M-VLDL-CE;M-VLDL-CE;Serum_M-VLDL-PL;Total_cholesterol_in_large_VLDL;Phospholipids_in_large_HDL;Phospholipids_in_large_HDL;Triglycerides_in_large_VLDL;Total_cholesterol_in_HDL;Total_cholesterol_in_HDL;VLDL_diameter;Cholesterol_esters_in_large_HDL;Phospholipids_in_large_VLDL;Phospholipids_in_medium_VLDL;Free_cholesterol_in_large_HDL;Total_cholesterol_in_large_VLDL;Free_cholesterol_in_small_VLDL;Total_cholesterol_in_medium_VLDL;Total_cholesterol_in_medium_VLDL;Concentration_of_medium_VLDL_particles;Concentration_of_medium_VLDL_particles;Concentration_of_medium_VLDL_particles;Triglycerides_in_small_HDL;Triglycerides_in_very_large_VLDL;Concentration_of_very_small_VLDL_particles;Concentration_of_very_small_VLDL_particles;Triglycerides_in_very_small_VLDL;Serum_S-HDL-TG;S-HDL-TG;Serum_M-VLDL-TG;Free_cholesterol_in_small_VLDL;Free_cholesterol_in_medium_VLDL;Serum_M-VLDL-PL;M-VLDL-PL;HDL_diameter;Phospholipids_in_small_VLDL;Phospholipids_in_small_VLDL;Concentration_of_medium_VLDL_particles;Concentration_of_medium_VLDL_particles;Serum_M-VLDL-C;Concentration_of_medium_VLDL_particles;Triglycerides_in_large_VLDL;Phospholipids_in_large_VLDL;Concentration_of_large_VLDL_particles;Triglycerides_in_medium_VLDL;Total_lipids_in_medium_VLDL;Cholesterol_esters_in_large_HDL;Cholesterol_esters_in_large_HDL;VLDL_diameter;Serum_total_triglycerides;Phospholipids_in_small_VLDL;Triglycerides_in_medium_VLDL;Total_cholesterol_in_medium_VLDL;Total_lipids_in_medium_VLDL;Phospholipids_in_small_VLDL;Free_cholesterol_in_large_VLDL;Concentration_of_very_small_VLDL_particles;Triglycerides_in_very_large_VLDL;Triglycerides_in_very_large_VLDL;Concentration_of_very_small_VLDL_particles;Triglycerides_in_very_large_VLDL;Concentration_of_very_large_VLDL_particles;Total_cholesterol_in_small_VLDL;Total_lipids_in_large_VLDL;Cholesterol_esters_in_medium_VLDL;Concentration_of_very_large_VLDL_particles;Serum_M-VLDL-CE;M-VLDL-CE;Serum_M-VLDL-CE;Serum_Leu/Serum-TG;Cholesterol_esters_in_large_HDL;Serum_M-VLDL-PL;M-VLDL-PL;Serum_M-VLDL-PL;Serum_M-VLDL-PL;M-VLDL-PL;Serum_M-VLDL-PL;M-VLDL-PL;Serum_M-VLDL-PL;M-VLDL-PL;Total_cholesterol_in_large_VLDL;Serum_total_triglycerides;Concentration_of_large_HDL_particles;Concentration_of_medium_VLDL_particles;Serum_S-VLDL-TG;S-VLDL-TG;Serum_M-VLDL-CE;Total_cholesterol_in_HDL;Total_lipids_in_medium_VLDL;Triglycerides_in_large_VLDL;Cholesterol_esters_in_large_HDL;Triglycerides_in_very_small_VLDL;Free_cholesterol_in_large_HDL;Triglycerides_in_large_VLDL;Serum_S-VLDL-L;S-VLDL-L;Concentration_of_very_large_VLDL_particles;Triglycerides_in_very_large_VLDL;Phospholipids_in_large_VLDL;Total_cholesterol_in_HDL;Triglycerides_in_very_large_VLDL;Concentration_of_large_HDL_particles;Serum_M-VLDL-CE;M-VLDL-CE;Serum_S-VLDL-P;Total_cholesterol_in_medium_VLDL;Serum_S-VLDL-L;Concentration_of_large_HDL_particles;Serum_M-VLDL-PL;Serum_M-VLDL-PL;Serum_M-VLDL-PL;Serum_M-VLDL-PL;M-VLDL-PL;Serum_M-VLDL-PL;Serum_M-VLDL-PL;Serum_M-VLDL-PL;M-VLDL-PL;Serum_M-VLDL-PL;M-VLDL-PL;Triglycerides_in_small_HDL;Concentration_of_medium_VLDL_particles;Serum_M-VLDL-CE;M-VLDL-CE;Concentration_of_large_VLDL_particles;Serum_M-VLDL-L;Serum_M-VLDL-L;M-VLDL-L;Total_lipids_in_large_HDL;Total_lipids_in_large_HDL;Free_cholesterol_in_medium_VLDL;Total_lipids_in_large_HDL;Free_cholesterol_in_medium_VLDL;Cholesterol_esters_in_large_HDL;Phospholipids_in_small_VLDL;Phospholipids_in_large_VLDL;Phospholipids_in_small_VLDL;Cholesterol_esters_in_medium_VLDL;Total_cholesterol_in_medium_VLDL;Total_lipids_in_small_VLDL;Concentration_of_medium_VLDL_particles;Triglycerides_in_medium_VLDL;Triglycerides_in_medium_VLDL;Total_lipids_in_medium_VLDL;Free_cholesterol_in_very_large_HDL;Concentration_of_large_VLDL_particles;Total_lipids_in_small_VLDL;Triglycerides_in_very_large_VLDL;Triglycerides_in_very_large_VLDL;Triglycerides_in_very_large_VLDL;Triglycerides_in_very_large_VLDL;HDL_diameter;Serum_S-HDL-TG;Triglycerides_in_chylomicrons_and_extremely_large_VLDL;S-HDL-TG;Total_cholesterol_in_large_VLDL;Triglycerides_in_very_small_VLDL;Serum_S-VLDL-PL;S-VLDL-PL;HDL_diameter;Concentration_of_large_HDL_particles;Concentration_of_very_large_VLDL_particles;Serum_S-VLDL-L;S-VLDL-L;HDL_diameter;Total_lipids_in_large_VLDL;Serum_M-VLDL-PL;M-VLDL-PL;HDL_diameter;Serum_M-VLDL-PL;Serum_M-VLDL-PL;Total_cholesterol_in_medium_VLDL;Phospholipids_in_large_HDL;Serum_M-VLDL-PL;Concentration_of_large_VLDL_particles;Triglycerides_in_large_VLDL;Phospholipids_in_large_VLDL;Total_lipids_in_medium_VLDL;Total_lipids_in_medium_VLDL;Total_lipids_in_medium_VLDL;Total_lipids_in_medium_VLDL;Total_lipids_in_medium_VLDL;Total_lipids_in_medium_VLDL;Total_cholesterol_in_HDL;Total_lipids_in_medium_VLDL;Concentration_of_small_VLDL_particles;Total_cholesterol_in_large_VLDL;Cholesterol_esters_in_large_VLDL;Phospholipids_in_medium_VLDL;Phospholipids_in_medium_VLDL;Free_cholesterol_in_large_HDL;Cholesterol_esters_in_large_VLDL;Free_cholesterol_in_large_HDL;Total_cholesterol_in_large_HDL;Free_cholesterol_in_small_VLDL;Free_cholesterol_in_small_VLDL;Cholesterol_esters_in_medium_VLDL;Triglycerides_in_medium_VLDL;Triglycerides_in_medium_VLDL;Free_cholesterol_in_very_large_HDL;Phospholipids_in_very_large_HDL;Serum_S-VLDL-L;S-VLDL-L;Total_lipids_in_large_HDL;Serum_S-HDL-TG;S-HDL-TG;Serum_S-VLDL-L;S-VLDL-L;Total_lipids_in_small_VLDL;Cholesterol_esters_in_medium_VLDL;Serum_M-VLDL-CE;M-VLDL-CE;Serum_M-VLDL-CE;Serum_M-VLDL-CE;Serum_M-VLDL-CE;Serum_M-VLDL-CE;M-VLDL-CE;Serum_M-VLDL-CE;M-VLDL-CE;Serum_M-VLDL-CE;M-VLDL-CE;Serum_M-VLDL-CE;M-VLDL-CE;Serum_M-VLDL-CE;Serum_M-VLDL-CE;Cholesterol_esters_in_large_VLDL;Phospholipids_in_large_HDL;Serum_M-VLDL-PL;M-VLDL-PL;Total_cholesterol_in_large_VLDL;Serum_total_triglycerides;Concentration_of_large_VLDL_particles;Phospholipids_in_large_HDL;Total_cholesterol_in_HDL;Phospholipids_in_large_HDL;Phospholipids_in_large_HDL;Phospholipids_in_large_HDL;Phospholipids_in_large_HDL;Phospholipids_in_large_HDL;Phospholipids_in_large_HDL;Phospholipids_in_large_HDL;Triglycerides_in_large_VLDL;Total_lipids_in_medium_VLDL;Total_lipids_in_medium_VLDL;Total_lipids_in_medium_VLDL;Total_cholesterol_in_large_HDL;Total_cholesterol_in_large_HDL;Total_cholesterol_in_large_HDL;Free_cholesterol_in_large_HDL;Cholesterol_esters_in_large_VLDL;Cholesterol_esters_in_medium_VLDL;Free_cholesterol_in_large_HDL;Free_cholesterol_in_small_VLDL;Total_lipids_in_medium_VLDL;Concentration_of_medium_VLDL_particles;Phospholipids_in_very_large_VLDL;Concentration_of_large_VLDL_particles;Concentration_of_large_VLDL_particles;Concentration_of_large_VLDL_particles;Concentration_of_large_VLDL_particles;Concentration_of_large_VLDL_particles;Concentration_of_large_VLDL_particles;Concentration_of_large_VLDL_particles;Concentration_of_large_VLDL_particles;Triglycerides_in_very_large_VLDL;Phospholipids_in_very_large_HDL;Concentration_of_very_large_VLDL_particles;Concentration_of_very_large_VLDL_particles;Triglycerides_in_very_small_VLDL;Serum_S-VLDL-PL;Triglycerides_in_very_large_VLDL;VLDL_diameter;Serum_M-VLDL-CE;M-VLDL-CE;Serum_M-VLDL-CE;Serum_VLDL-TG-eFR;VLDL-TG-eFR;Serum_VLDL-TG;Serum_S-VLDL-L;Free_cholesterol_in_large_VLDL;Concentration_of_large_HDL_particles;Serum_VLDL-TG-eFR;VLDL-TG-eFR;Cholesterol_esters_in_large_VLDL;Phospholipids_in_small_VLDL;Phospholipids_in_large_HDL;Serum_M-VLDL-L;M-VLDL-L;Total_lipids_in_large_VLDL;Free_cholesterol_in_large_HDL;Phospholipids_in_large_VLDL;Cholesterol_esters_in_large_HDL;Total_cholesterol_in_HDL;Cholesterol_esters_in_large_HDL;Total_cholesterol_in_large_HDL;Free_cholesterol_in_large_HDL;Phospholipids_in_medium_VLDL;Serum_total_triglycerides;Concentration_of_medium_VLDL_particles;Triglycerides_in_medium_VLDL;Phospholipids_in_medium_VLDL;Phospholipids_in_very_large_HDL;Phospholipids_in_very_large_HDL;Serum_S-HDL-TG;S-HDL-TG;Triglycerides_in_very_small_VLDL;Serum_S-VLDL-PL;Serum_S-VLDL-PL;Free_cholesterol_in_large_HDL;Triglycerides_in_large_VLDL;Phospholipids_in_very_large_VLDL;Total_cholesterol_in_HDL;Phospholipids_in_small_VLDL;Triglycerides_in_small_HDL;Serum_M-VLDL-C;Concentration_of_large_HDL_particles;Phospholipids_in_large_VLDL;Total_cholesterol_in_medium_VLDL;Total_lipids_in_large_VLDL;Triglycerides_in_medium_VLDL;Concentration_of_large_HDL_particles;Concentration_of_large_HDL_particles;Concentration_of_large_HDL_particles;Concentration_of_large_HDL_particles;Phospholipids_in_large_VLDL;Free_cholesterol_in_large_HDL;Triglycerides_in_large_VLDL;Total_lipids_in_medium_VLDL;Total_cholesterol_in_HDL;VLDL_diameter;Phospholipids_in_small_VLDL;Free_cholesterol_in_large_HDL;Phospholipids_in_medium_VLDL;Total_cholesterol_in_large_VLDL;Phospholipids_in_medium_VLDL;Free_cholesterol_in_small_VLDL;Cholesterol_esters_in_medium_VLDL;Total_lipids_in_small_VLDL;Triglycerides_in_medium_VLDL;Free_cholesterol_in_medium_VLDL;Total_lipids_in_medium_VLDL;Triglycerides_in_medium_VLDL;Triglycerides_in_medium_VLDL;Free_cholesterol_in_small_VLDL;Phospholipids_in_very_large_VLDL;Phospholipids_in_very_large_HDL;Concentration_of_large_VLDL_particles;Phospholipids_in_very_large_HDL;Concentration_of_very_large_VLDL_particles;Triglycerides_in_very_small_VLDL;Serum_S-VLDL-PL;Serum_S-VLDL-PL;S-VLDL-PL;Serum_M-VLDL-CE;Concentration_of_medium_VLDL_particles;Cholesterol_esters_in_medium_VLDL;HDL_diameter;Total_cholesterol_in_large_VLDL;Cholesterol_esters_in_large_VLDL;Phospholipids_in_small_VLDL;Cholesterol_esters_in_large_VLDL;Triglycerides_in_small_HDL;Total_lipids_in_large_HDL;VLDL_diameter;Concentration_of_large_HDL_particles;Phospholipids_in_large_VLDL;Total_lipids_in_large_HDL;Total_cholesterol_in_HDL;Total_lipids_in_large_HDL;Total_cholesterol_in_HDL;Triglycerides_in_small_VLDL;Triglycerides_in_medium_VLDL;VLDL_diameter;Free_cholesterol_in_large_HDL;Free_cholesterol_in_large_HDL;Phospholipids_in_medium_VLDL;Phospholipids_in_medium_VLDL;Phospholipids_in_medium_VLDL;Total_cholesterol_in_large_VLDL;Cholesterol_esters_in_large_VLDL;Total_lipids_in_small_VLDL;Total_cholesterol_in_medium_VLDL;Concentration_of_medium_VLDL_particles;Free_cholesterol_in_medium_VLDL;Triglycerides_in_medium_VLDL;Triglycerides_in_small_VLDL;Concentration_of_large_VLDL_particles;Triglycerides_in_very_large_VLDL;Phospholipids_in_very_large_HDL;Concentration_of_medium_VLDL_particles;Total_lipids_in_small_VLDL;Total_lipids_in_large_HDL;Cholesterol_esters_in_large_HDL;Serum_VLDL-TG-eFR;VLDL-TG-eFR;HDL_diameter;Cholesterol_esters_in_large_HDL;Free_cholesterol_in_small_VLDL;Cholesterol_esters_in_large_VLDL;Phospholipids_in_large_HDL;Serum_M-VLDL-P;Serum_M-VLDL-P;M-VLDL-P;Total_cholesterol_in_medium_VLDL;Total_cholesterol_in_HDL;Total_lipids_in_large_HDL;Total_cholesterol_in_HDL;Total_lipids_in_medium_VLDL;Phospholipids_in_large_VLDL;Total_cholesterol_in_large_HDL;Triglycerides_in_very_small_VLDL;Free_cholesterol_in_large_HDL;Triglycerides_in_small_VLDL;Free_cholesterol_in_large_HDL;Phospholipids_in_large_VLDL;Concentration_of_medium_VLDL_particles;Triglycerides_in_medium_VLDL;Total_lipids_in_medium_VLDL;Triglycerides_in_small_HDL;Concentration_of_large_HDL_particles;Triglycerides_in_very_large_VLDL;Concentration_of_very_large_VLDL_particles;Serum_S-HDL-TG;S-HDL-TG;Serum_S-HDL-TG;Triglycerides_in_chylomicrons_and_extremely_large_VLDL;Serum_VLDL-TG;VLDL-TG;Serum_M-VLDL-CE;Serum_Leu/Serum-TG;Serum_M-VLDL-PL;M-VLDL-PL;Serum_M-VLDL-PL;HDL_diameter;Total_lipids_in_medium_VLDL;Free_cholesterol_in_large_VLDL;Phospholipids_in_small_VLDL;Total_cholesterol_in_HDL;Free_cholesterol_in_medium_VLDL;Free_cholesterol_in_large_VLDL;Free_cholesterol_in_large_VLDL;Free_cholesterol_in_large_HDL;Free_cholesterol_in_large_HDL;Triglycerides_in_medium_VLDL;Triglycerides_in_medium_VLDL;Free_cholesterol_in_large_HDL;Total_lipids_in_small_VLDL;Concentration_of_medium_VLDL_particles;Cholesterol_esters_in_large_VLDL;Phospholipids_in_very_large_HDL;Triglycerides_in_very_small_VLDL;Triglycerides_in_very_large_VLDL;Concentration_of_large_HDL_particles;Cholesterol_esters_in_medium_VLDL;Total_cholesterol_in_small_VLDL;Phospholipids_in_very_large_VLDL;VLDL_diameter;Phospholipids_in_small_VLDL;Phospholipids_in_small_VLDL;Phospholipids_in_small_VLDL;Phospholipids_in_small_VLDL;Phospholipids_in_small_VLDL;Phospholipids_in_large_HDL;Total_lipids_in_large_HDL;Triglycerides_in_small_HDL;Total_lipids_in_large_HDL;Total_cholesterol_in_large_VLDL;Total_cholesterol_in_HDL;Triglycerides_in_large_VLDL;Cholesterol_esters_in_large_HDL;Total_cholesterol_in_large_HDL;Free_cholesterol_in_large_HDL;Phospholipids_in_medium_VLDL;Phospholipids_in_large_VLDL;Phospholipids_in_large_VLDL;Serum_total_triglycerides;Total_lipids_in_large_VLDL;Concentration_of_large_VLDL_particles;Total_lipids_in_large_VLDL;Serum_Tot-TG;Free_cholesterol_in_small_VLDL;Serum_Leu/Serum-TG;Leu/Serum-TG;Triglycerides_in_very_small_VLDL;HDL_diameter;Serum_M-VLDL-FC;M-VLDL-FC;Phospholipids_in_medium_VLDL;Total_cholesterol_in_large_VLDL;Cholesterol_esters_in_large_HDL;Phospholipids_in_small_VLDL;Cholesterol_esters_in_large_VLDL;Phospholipids_in_large_HDL;Phospholipids_in_large_HDL;Concentration_of_large_VLDL_particles;Total_cholesterol_in_medium_VLDL;Triglycerides_in_large_VLDL;Total_lipids_in_large_VLDL;Total_lipids_in_small_VLDL;Free_cholesterol_in_medium_VLDL;VLDL_diameter;Total_lipids_in_medium_VLDL;Free_cholesterol_in_small_VLDL;Free_cholesterol_in_small_VLDL;Total_lipids_in_small_VLDL;Total_cholesterol_in_medium_VLDL;Free_cholesterol_in_medium_VLDL;Total_lipids_in_medium_VLDL;Concentration_of_small_VLDL_particles;Serum_Serum-TG;Serum-TG;Serum_Serum-TG;Serum-TG;HDL_diameter;Serum_Leu/Serum-TG;Leu/Serum-TG;Serum_M-VLDL-TG;Total_lipids_in_large_HDL;Serum_S-VLDL-PL;Serum_M-VLDL-FC;M-VLDL-FC;Free_cholesterol_in_large_VLDL;Serum_S-VLDL-TG;Serum_S-VLDL-TG;Serum_VLDL-TG-eFR;VLDL-TG-eFR;Concentration_of_very_large_VLDL_particles;Serum_VLDL-TG-eFR;Total_cholesterol_in_small_VLDL;Concentration_of_small_VLDL_particles;Concentration_of_small_VLDL_particles;Free_cholesterol_in_large_VLDL;Serum_Leu/Serum-TG;Leu/Serum-TG;Cholesterol_esters_in_large_HDL;Serum_VLDL-TG-eFR;VLDL-TG-eFR;Free_cholesterol_in_small_VLDL;Total_cholesterol_in_large_HDL;Free_cholesterol_in_large_VLDL;Total_cholesterol_in_large_VLDL;Free_cholesterol_in_large_VLDL;Concentration_of_large_HDL_particles;Phospholipids_in_large_HDL;Phospholipids_in_large_HDL;Free_cholesterol_in_large_HDL;Total_cholesterol_in_HDL;Cholesterol_esters_in_large_HDL;Total_lipids_in_small_VLDL;Cholesterol_esters_in_large_VLDL;Triglycerides_in_small_HDL;Triglycerides_in_very_small_VLDL;Phospholipids_in_very_large_HDL;Total_lipids_in_large_VLDL;Serum_M-VLDL-C;Triglycerides_in_very_small_VLDL;Free_cholesterol_in_large_VLDL;Triglycerides_in_very_large_VLDL;Serum_VLDL-TG-eFR;VLDL-TG-eFR;Serum_VLDL-TG-eFR;Total_lipids_in_small_VLDL;Total_cholesterol_in_medium_VLDL;Serum_M-VLDL-PL;Serum_M-VLDL-L;Phospholipids_in_small_VLDL;Phospholipids_in_small_VLDL;Total_cholesterol_in_large_VLDL;Total_lipids_in_small_VLDL;Total_lipids_in_large_VLDL;Total_lipids_in_large_VLDL;Total_cholesterol_in_large_HDL;Phospholipids_in_medium_VLDL;Triglycerides_in_medium_VLDL;Free_cholesterol_in_large_HDL;Free_cholesterol_in_small_VLDL;Free_cholesterol_in_small_VLDL;Concentration_of_medium_VLDL_particles;Serum_S-HDL-TG;HDL_diameter;HDL_diameter;HDL_diameter;HDL_diameter;HDL_diameter;Phospholipids_in_medium_VLDL;Total_cholesterol_in_large_VLDL;Phospholipids_in_large_VLDL;Serum_S-VLDL-L;Cholesterol_esters_in_large_HDL;Cholesterol_esters_in_large_HDL;Cholesterol_esters_in_large_HDL;Triglycerides_in_very_large_VLDL;Triglycerides_in_very_large_VLDL;Free_cholesterol_in_large_HDL;Total_lipids_in_large_VLDL;Phospholipids_in_large_HDL;Cholesterol_esters_in_large_HDL;Total_cholesterol_in_large_VLDL;Serum_total_triglycerides;Triglycerides_in_large_VLDL;Phospholipids_in_large_VLDL;Free_cholesterol_in_large_HDL;Phospholipids_in_medium_VLDL;Free_cholesterol_in_small_VLDL;Free_cholesterol_in_small_VLDL;Phospholipids_in_medium_VLDL;Triglycerides_in_small_VLDL;Triglycerides_in_small_VLDL;Serum_total_triglycerides;Triglycerides_in_small_HDL;Cholesterol_esters_in_large_HDL;Concentration_of_large_VLDL_particles;Free_cholesterol_in_small_VLDL;VLDL_diameter;Serum_VLDL-TG-eFR;VLDL-TG-eFR;Serum_VLDL-TG-eFR;Serum_VLDL-TG-eFR;Serum_VLDL-TG-eFR;Serum_VLDL-TG-eFR;VLDL-TG-eFR;Serum_VLDL-TG-eFR;VLDL-TG-eFR;Serum_VLDL-TG-eFR;VLDL-TG-eFR;Serum_VLDL-TG-eFR;VLDL-TG-eFR;Serum_VLDL-TG-eFR;VLDL-TG-eFR;Serum_M-VLDL-FC;Serum_S-VLDL-FC;HDL_diameter;Serum_VLDL-TG-eFR;VLDL-TG-eFR;Serum_VLDL-TG-eFR;VLDL-TG-eFR;Total_lipids_in_large_HDL;Serum_S-VLDL-TG;Total_lipids_in_large_HDL;Total_lipids_in_large_HDL;Total_lipids_in_large_HDL;Free_cholesterol_in_medium_VLDL;Triglycerides_in_large_VLDL;VLDL_diameter;Free_cholesterol_in_large_HDL;Triglycerides_in_small_VLDL;Triglycerides_in_small_VLDL;Triglycerides_in_medium_VLDL;Triglycerides_in_small_VLDL;Free_cholesterol_in_large_VLDL;Free_cholesterol_in_large_VLDL;Triglycerides_in_very_large_VLDL;Triglycerides_in_chylomicrons_and_extremely_large_VLDL;Triglycerides_in_very_large_VLDL;Serum_S-HDL-TG;S-HDL-TG;HDL_diameter;HDL_diameter;HDL_diameter;Concentration_of_small_VLDL_particles;Triglycerides_in_very_small_VLDL;HDL_diameter;Serum_VLDL-TG;VLDL-TG;Serum_VLDL-TG;VLDL-TG;Total_cholesterol_in_large_HDL;Serum_VLDL-TG-eFR;Serum_VLDL-TG-eFR;Serum_VLDL-TG-eFR;Serum_total_triglycerides;Free_cholesterol_in_large_VLDL;Concentration_of_medium_VLDL_particles;Phospholipids_in_large_HDL;Cholesterol_esters_in_large_VLDL;Total_lipids_in_large_HDL;Total_lipids_in_large_HDL;Concentration_of_large_VLDL_particles;Phospholipids_in_large_VLDL;Total_cholesterol_in_large_HDL;Total_cholesterol_in_medium_VLDL;Triglycerides_in_large_VLDL;VLDL_diameter;Total_cholesterol_in_large_HDL;Cholesterol_esters_in_medium_VLDL;Free_cholesterol_in_small_VLDL;Cholesterol_esters_in_large_VLDL;Cholesterol_esters_in_large_VLDL;Free_cholesterol_in_small_VLDL;Cholesterol_esters_in_large_VLDL;Cholesterol_esters_in_large_VLDL;Total_lipids_in_small_VLDL;Triglycerides_in_small_VLDL;Triglycerides_in_small_VLDL;Triglycerides_in_small_VLDL;Triglycerides_in_small_VLDL;Total_lipids_in_medium_VLDL;Concentration_of_very_large_VLDL_particles;HDL_diameter;Triglycerides_in_chylomicrons_and_extremely_large_VLDL;Total_cholesterol_in_small_VLDL;Concentration_of_medium_VLDL_particles;HDL_diameter;Total_cholesterol_in_small_VLDL;Serum_VLDL-TG-eFR;VLDL-TG-eFR;Serum_VLDL-TG-eFR;VLDL-TG-eFR;Serum_Leu/Serum-TG;Leu/Serum-TG;Serum_M-VLDL-TG;M-VLDL-TG;Cholesterol_esters_in_large_HDL;Serum_M-VLDL-P;Serum_S-VLDL-TG;S-VLDL-TG;Serum_VLDL-TG-eFR;Total_cholesterol_in_medium_VLDL;Total_lipids_in_large_VLDL;Phospholipids_in_large_HDL;Total_cholesterol_in_HDL;Triglycerides_in_large_VLDL;Triglycerides_in_very_small_VLDL;Total_cholesterol_in_large_VLDL;Serum_total_triglycerides;Cholesterol_esters_in_large_VLDL;Triglycerides_in_small_VLDL;Total_lipids_in_small_VLDL;Total_lipids_in_small_VLDL;Cholesterol_esters_in_medium_VLDL;Free_cholesterol_in_medium_VLDL;Triglycerides_in_small_VLDL;Concentration_of_medium_VLDL_particles;Total_cholesterol_in_large_VLDL;Triglycerides_in_very_large_VLDL;Glycoprotein_acetyls__mainly_a1Lacid_glycoprotein;Phospholipids_in_large_HDL;Concentration_of_very_large_VLDL_particles;Concentration_of_large_HDL_particles;Triglycerides_in_very_large_VLDL;Serum_VLDL-TG-eFR;VLDL-TG-eFR;Serum_VLDL-TG-eFR;Serum_VLDL-TG-eFR;Serum_M-VLDL-CE;M-VLDL-CE;Cholesterol_esters_in_large_VLDL;Cholesterol_esters_in_large_VLDL;Triglycerides_in_large_VLDL;Phospholipids_in_large_HDL;Concentration_of_large_HDL_particles;Free_cholesterol_in_medium_VLDL;Total_cholesterol_in_HDL;Phospholipids_in_large_HDL;Phospholipids_in_medium_VLDL;Triglycerides_in_large_VLDL;Cholesterol_esters_in_large_VLDL;Total_lipids_in_small_VLDL;Triglycerides_in_small_VLDL;Triglycerides_in_small_HDL;Triglycerides_in_small_HDL;Triglycerides_in_very_large_VLDL;Phospholipids_in_very_large_HDL;Phospholipids_in_very_large_HDL;Concentration_of_medium_VLDL_particles;Phospholipids_in_very_large_HDL;Serum_M-VLDL-P;Concentration_of_very_large_VLDL_particles;Serum_S-VLDL-PL;S-VLDL-PL;Phospholipids_in_very_large_VLDL;Concentration_of_very_large_VLDL_particles;Free_cholesterol_in_large_HDL;Concentration_of_very_large_VLDL_particles;Serum_M-VLDL-TG;M-VLDL-TG;Triglycerides_in_very_small_VLDL;Serum_VLDL-TG-eFR;VLDL-TG-eFR;Cholesterol_esters_in_large_HDL;Cholesterol_esters_in_large_HDL;Phospholipids_in_small_VLDL;HDL_diameter;Triglycerides_in_small_HDL;Concentration_of_large_HDL_particles;Concentration_of_large_HDL_particles;Phospholipids_in_large_HDL;Total_cholesterol_in_HDL;Triglycerides_in_small_HDL;Total_cholesterol_in_HDL;Phospholipids_in_medium_VLDL;Triglycerides_in_large_VLDL;Free_cholesterol_in_large_HDL;Total_cholesterol_in_large_VLDL;Phospholipids_in_medium_VLDL;Total_cholesterol_in_medium_VLDL;Concentration_of_medium_VLDL_particles;Triglycerides_in_small_VLDL;Triglycerides_in_small_VLDL;Cholesterol_esters_in_large_VLDL;Serum_TG/PG;Serum_TG/PG;TG/PG;Total_lipids_in_large_HDL;Total_cholesterol_in_small_VLDL;Concentration_of_large_VLDL_particles;Serum_S-VLDL-TG;S-VLDL-TG;Serum_Tot-TG;Tot-TG;Total_cholesterol_in_large_HDL;HDL_diameter;Triglycerides_in_very_large_VLDL;Phospholipids_in_small_VLDL;Phospholipids_in_large_HDL;Concentration_of_large_HDL_particles;Concentration_of_large_HDL_particles;Concentration_of_large_HDL_particles;Concentration_of_large_HDL_particles;Cholesterol_esters_in_large_HDL;Total_cholesterol_in_HDL;Triglycerides_in_large_VLDL;Triglycerides_in_large_VLDL;Triglycerides_in_large_VLDL;VLDL_diameter;Free_cholesterol_in_large_HDL;Free_cholesterol_in_medium_VLDL;Cholesterol_esters_in_large_VLDL;Cholesterol_esters_in_medium_VLDL;Concentration_of_medium_VLDL_particles;Concentration_of_small_VLDL_particles;Concentration_of_small_VLDL_particles;Phospholipids_in_very_large_HDL;Cholesterol_esters_in_medium_VLDL;Concentration_of_large_VLDL_particles;Concentration_of_large_VLDL_particles;Triglycerides_in_very_small_VLDL;Cholesterol_esters_in_large_VLDL;Concentration_of_very_large_VLDL_particles;Free_cholesterol_in_small_VLDL;Serum_L-VLDL-C;HDL_diameter;Serum_S-VLDL-P;S-VLDL-P;Total_lipids_in_large_HDL;Serum_S-VLDL-TG;Total_lipids_in_large_VLDL;Phospholipids_in_large_HDL;Total_lipids_in_large_HDL;Total_lipids_in_large_HDL;Concentration_of_large_HDL_particles;Total_cholesterol_in_HDL;Total_cholesterol_in_HDL;VLDL_diameter;Cholesterol_esters_in_large_HDL;Free_cholesterol_in_small_VLDL;Phospholipids_in_large_VLDL;Total_cholesterol_in_large_HDL;Phospholipids_in_medium_VLDL;Phospholipids_in_large_VLDL;Total_lipids_in_small_VLDL;Cholesterol_esters_in_medium_VLDL;Concentration_of_medium_VLDL_particles;Triglycerides_in_small_VLDL;Concentration_of_large_VLDL_particles;Concentration_of_very_small_VLDL_particles;Cholesterol_esters_in_medium_HDL;Concentration_of_large_VLDL_particles;Triglycerides_in_chylomicrons_and_extremely_large_VLDL;Triglycerides_in_chylomicrons_and_extremely_large_VLDL;Total_cholesterol_in_small_VLDL;Serum_S-VLDL-TG;S-VLDL-TG;Total_cholesterol_in_small_VLDL;HDL_diameter;Serum_M-VLDL-CE;M-VLDL-CE;Concentration_of_large_HDL_particles;Cholesterol_esters_in_large_HDL;Cholesterol_esters_in_large_HDL;Cholesterol_esters_in_large_HDL;Cholesterol_esters_in_large_HDL;Cholesterol_esters_in_large_HDL;Cholesterol_esters_in_large_HDL;Concentration_of_medium_VLDL_particles;Total_cholesterol_in_large_VLDL;Serum_S-VLDL-TG;Serum_S-VLDL-TG;Total_lipids_in_large_VLDL;Serum_M-VLDL-L;M-VLDL-L;Total_cholesterol_in_medium_VLDL;Concentration_of_large_HDL_particles;Total_lipids_in_large_VLDL;Serum_Leu/Serum-TG;Serum_Leu/Serum-TG;Leu/Serum-TG;Serum_Leu/Serum-TG;Serum_M-VLDL-L;Total_cholesterol_in_HDL;Free_cholesterol_in_large_HDL;Concentration_of_medium_VLDL_particles;Total_cholesterol_in_medium_VLDL;Total_lipids_in_small_VLDL;Concentration_of_medium_VLDL_particles;Concentration_of_medium_VLDL_particles;Phospholipids_in_medium_VLDL;HDL_diameter;Triglycerides_in_chylomicrons_and_extremely_large_VLDL;Concentration_of_very_large_VLDL_particles;Concentration_of_very_large_VLDL_particles;HDL_diameter;Serum_VLDL-TG-eFR;Serum_M-VLDL-CE;Serum_S-VLDL-P;M-VLDL-CE;S-VLDL-P;HDL_diameter;HDL_diameter;HDL_diameter;Cholesterol_esters_in_large_HDL;Cholesterol_esters_in_large_HDL;Cholesterol_esters_in_large_VLDL;Phospholipids_in_small_VLDL;Total_lipids_in_large_HDL;Triglycerides_in_small_HDL;Total_cholesterol_in_large_VL	8:19803996;8:19803996;8:19803996;8:19803996;8:19806671;8:19806671;8:19806671;8:19806671;8:19815556;8:19815556;8:19815619;8:19815619;8:19815852;8:19815852;8:19815852;8:19815852;8:19816078;8:19816078;8:19816125;8:19816125;8:19816238;8:19816238;8:19816238;8:19816238;8:19816371;8:19816371;8:19816371;8:19816371;8:19816934;8:19816934;8:19816934;8:19816934;8:19817279;8:19817279;8:19817279;8:19817279;8:19817361;8:19817361;8:19817401;8:19817401;8:19817546;8:19817546;8:19817997;8:19817997;8:19817997;8:19817997;8:19818042;8:19818042;8:19818042;8:19818042;8:19818436;8:19818436;8:19818436;8:19818436;8:19818773;8:19818773;8:19818773;8:19818773;8:19819077;8:19819077;8:19819077;8:19819077;8:19819217;8:19819217;8:19819328;8:19819328;8:19819328;8:19819328;8:19819439;8:19819439;8:19819439;8:19819439;8:19819439;8:19819536;8:19819536;8:19819536;8:19819536;8:19819724;8:19819724;8:19819724;8:19819724;8:19820396;8:19820396;8:19820396;8:19820396;8:19820405;8:19820405;8:19820405;8:19820405;8:19820433;8:19820433;8:19820433;8:19820433;8:19820916;8:19820916;8:19820933;8:19820933;8:19821425;8:19821425;8:19821782;8:19821782;8:19821782;8:19821782;8:19822810;8:19822810;8:19822810;8:19822810;8:19822830;8:19822830;8:19822830;8:19822830;8:19823617;8:19823617;8:19823617;8:19823617;8:19823648;8:19823648;8:19823674;8:19823674;8:19823674;8:19823674;8:19823963;8:19823963;8:19823963;8:19823963;8:19824045;8:19824045;8:19824045;8:19824045;8:19824492;8:19824492;8:19824492;8:19824492;8:19824492;8:19824563;8:19824563;8:19824563;8:19824563;8:19824626;8:19824626;8:19824667;8:19824667;8:19824667;8:19824667;8:19824669;8:19824669;8:19824669;8:19824669;8:19824868;8:19824868;8:19824868;8:19824868;8:19825068;8:19825068;8:19825068;8:19825068;8:19825128;8:19825128;8:19825128;8:19825128;8:19826302;8:19826302;8:19826302;8:19826302;8:19826318;8:19826318;8:19826701;8:19826701;8:19826701;8:19826701;8:19827848;8:19827848;8:19827848;8:19827848;8:19828314;8:19828314;8:19828679;8:19828679;8:19828679;8:19828679;8:19828893;8:19828893;8:19828893;8:19828893;8:19830766;8:19830766;8:19830766;8:19830766;8:19830769;8:19830769;8:19830769;8:19830769;8:19831798;8:19831798;8:19831798;8:19831798;8:19832646;8:19832646;8:19832646;8:19832646;8:19832778;8:19832778;8:19832778;8:19832778;8:19833571;8:19833571;8:19833571;8:19833571;8:19834160;8:19834160;8:19836646;8:19836646;8:19836984;8:19836984;8:19836984;8:19836984;8:19838387;8:19838387;8:19838469;8:19838469;8:19838469;8:19838469;8:19840341;8:19840341;8:19840341;8:19840341;8:19840408;8:19840408;8:19840408;8:19840408;8:19842768;8:19842768;8:19843462;8:19843462;8:19843462;8:19843462;8:19843579;8:19843579;8:19843579;8:19843579;8:19844222;8:19844222;8:19844222;8:19844222;8:19844228;8:19844228;8:19844439;8:19844439;8:19844439;8:19844439;8:19844447;8:19844447;8:19846314;8:19846314;8:19846314;8:19846314;8:19846489;8:19846489;8:19846489;8:19846489;8:19847060;8:19847060;8:19847060;8:19847060;8:19847223;8:19847223;8:19847223;8:19847223;8:19847259;8:19847259;8:19847259;8:19847259;8:19847441;8:19847441;8:19847441;8:19847441;8:19847690;8:19847690;8:19847690;8:19847690;8:19848499;8:19848499;8:19848499;8:19848499;8:19848693;8:19848693;8:19848693;8:19848693;8:19848878;8:19848878;8:19848878;8:19848878;8:19849272;8:19849272;8:19849272;8:19849272;8:19849670;8:19849670;8:19849670;8:19849670;8:19849989;8:19849989;8:19850099;8:19850099;8:19850099;8:19850099;8:19851508;8:19851508;8:19852045;8:19852045;8:19852045;8:19852045;8:19852176;8:19852176;8:19852310;8:19852310;8:19852310;8:19852310;8:19852362;8:19852362;8:19852362;8:19852362;8:19852518;8:19852518;8:19852518;8:19852518;8:19852586;8:19852586;8:19852586;8:19852586;8:19852829;8:19852829;8:19852939;8:19852939;8:19852939;8:19852939;8:19852948;8:19852948;8:19852948;8:19852948;8:19853389;8:19853389;8:19853389;8:19853389;8:19853500;8:19853500;8:19853500;8:19853500;8:19853587;8:19853587;8:19853587;8:19853587;8:19854267;8:19854267;8:19854267;8:19854267;8:19854361;8:19854361;8:19854361;8:19854361;8:19854500;8:19854500;8:19854500;8:19854500;8:19854509;8:19854509;8:19854553;8:19854553;8:19854553;8:19854553;8:19854637;8:19854637;8:19854637;8:19854637;8:19854660;8:19854660;8:19854660;8:19854660;8:19854682;8:19854682;8:19854682;8:19854682;8:19854889;8:19854889;8:19854889;8:19854889;8:19855006;8:19855006;8:19855006;8:19855006;8:19855221;8:19855221;8:19855221;8:19855221;8:19855272;8:19855272;8:19855272;8:19855272;8:19855331;8:19855331;8:19855331;8:19855331;8:19855344;8:19855344;8:19855344;8:19855344;8:19855600;8:19855600;8:19855600;8:19855600;8:19855661;8:19855661;8:19855661;8:19855661;8:19855844;8:19855844;8:19856079;8:19856079;8:19856079;8:19856079;8:19856260;8:19856260;8:19856260;8:19856260;8:19856539;8:19856539;8:19856539;8:19856539;8:19858343;8:19858343;8:19858343;8:19858343;8:19858499;8:19858499;8:19858499;8:19858499;8:19859539;8:19859539;8:19859539;8:19859539;8:19859627;8:19859627;8:19859627;8:19859627;8:19859791;8:19859791;8:19859791;8:19859791;8:19860460;8:19860460;8:19860460;8:19860460;8:19860747;8:19860747;8:19860747;8:19860747;8:19861226;8:19861226;8:19861226;8:19861226;8:19861361;8:19861361;8:19861361;8:19861361;8:19862220;8:19862220;8:19862570;8:19862570;8:19862570;8:19862570;8:19862788;8:19862788;8:19862788;8:19862788;8:19862873;8:19862873;8:19862873;8:19862873;8:19863024;8:19863024;8:19863024;8:19863024;8:19863358;8:19863358;8:19863358;8:19863358;8:19863471;8:19863471;8:19863471;8:19863471;8:19863507;8:19863507;8:19863507;8:19863507;8:19863839;8:19863839;8:19863873;8:19863873;8:19863873;8:19863873;8:19864556;8:19864556;8:19864556;8:19864556;8:19864687;8:19864687;8:19864687;8:19864687;8:19864748;8:19864748;8:19864749;8:19864749;8:19864749;8:19864749;8:19865175;8:19865175;8:19865175;8:19865175;8:19865263;8:19865263;8:19865263;8:19865263;8:19865455;8:19865455;8:19865455;8:19865455;8:19865509;8:19865509;8:19865509;8:19865747;8:19865747;8:19865747;8:19865747;8:19866274;8:19866274;8:19866274;8:19866274;8:19866594;8:19866594;8:19866594;8:19866594;8:19866631;8:19866631;8:19866631;8:19866631;8:19866878;8:19866878;8:19866878;8:19866878;8:19867220;8:19867220;8:19867220;8:19867220;8:19867400;8:19867400;8:19867400;8:19867400;8:19867445;8:19867445;8:19867445;8:19867445;8:19867494;8:19867494;8:19867536;8:19867536;8:19867853;8:19867853;8:19867853;8:19867853;8:19868102;8:19868102;8:19868290;8:19868290;8:19868290;8:19868290;8:19868377;8:19868377;8:19868386;8:19868386;8:19868386;8:19868386;8:19868888;8:19868888;8:19868888;8:19868888;8:19868939;8:19868939;8:19868939;8:19868939;8:19868971;8:19868971;8:19868971;8:19868971;8:19869064;8:19869064;8:19869064;8:19869064;8:19869366;8:19869366;8:19869366;8:19869366;8:19869676;8:19869676;8:19869676;8:19869676;8:19869987;8:19869987;8:19869987;8:19869987;8:19870015;8:19870015;8:19870015;8:19870015;8:19870027;8:19870027;8:19870027;8:19870027;8:19870044;8:19870044;8:19870044;8:19870044;8:19870087;8:19870087;8:19870087;8:19870087;8:19870263;8:19870263;8:19870271;8:19870271;8:19870271;8:19870271;8:19871113;8:19871113;8:19871113;8:19871113;8:19874932;8:19874932;8:19876234;8:19876234;8:19876264;8:19876264;8:19876524;8:19876524;8:19876524;8:19876524;8:19876594;8:19876594;8:19876594;8:19876594;8:19876746;8:19876746;8:19876746;8:19876746;8:19876797;8:19876797;8:19876797;8:19876797;8:19876970;8:19876970;8:19876970;8:19876970;8:19877208;8:19877208;8:19877208;8:19877208;8:19877233;8:19877233;8:19877233;8:19877233;8:19877253;8:19877253;8:19877253;8:19877253;8:19877461;8:19877461;8:19877461;8:19877461;8:19877732;8:19877732;8:19877732;8:19877732;8:19877773;8:19877773;8:19877773;8:19877773;8:19878704;8:19878704;8:19878870;8:19878870;8:19879809;8:19879809;8:19879809;8:19879809;8:19880330;8:19880330;8:19880330;8:19880330;8:19880726;8:19880726;8:19881040;8:19881040;8:19881040;8:19881040;8:19881058;8:19881058;8:19881058;8:19881058;8:19881236;8:19881236;8:19881236;8:19881236;8:19881801;8:19881801;8:19881801;8:19881801;8:19882950;8:19882950;8:19882950;8:19882950;8:19884257;8:19884257;8:19884947;8:19884947;8:19885726;8:19885726;8:19885726;8:19885726;8:19885934;8:19885934;8:19886688;8:19886688;8:19887162;8:19887162;8:19899161;8:19899161;8:19899161;8:19899161;8:19902918;8:19902918;8:19902918;8:19902918;8:19907912;8:19907912;8:19907912;8:19907912;8:19912370;8:19912370;	rs56321069;rs56321069;rs56321069;rs56321069;rs8176337;rs8176337;rs8176337;rs8176337;rs287;rs287;rs289;rs289;rs291;rs291;rs291;rs291;rs149553676;rs149553676;rs294;rs294;rs295;rs295;rs295;rs295;rs297;rs297;rs297;rs297;rs301;rs301;rs301;rs301;rs303;rs303;rs303;rs303;rs304;rs304;rs305;rs305;rs310;rs310;rs312;rs312;rs312;rs312;rs314;rs314;rs314;rs314;rs316;rs316;rs316;rs316;rs117026536;rs117026536;rs117026536;rs117026536;rs320;rs320;rs320;rs320;rs322;rs322;rs325;rs325;rs325;rs325;rs326;rs326;rs326;rs326;rs326;rs327;rs327;rs327;rs327;rs328;rs328;rs328;rs328;rs330;rs330;rs330;rs330;rs331;rs331;rs331;rs331;rs12679834;rs12679834;rs12679834;rs12679834;rs117199990;rs117199990;rs145391587;rs145391587;rs75278536;rs75278536;rs77069344;rs77069344;rs77069344;rs77069344;rs11570891;rs11570891;rs11570891;rs11570891;rs4922115;rs4922115;rs4922115;rs4922115;rs11570892;rs11570892;rs11570892;rs11570892;rs3208305;rs3208305;rs1803924;rs1803924;rs1803924;rs1803924;rs1059507;rs1059507;rs1059507;rs1059507;rs3735964;rs3735964;rs3735964;rs3735964;rs13702;rs13702;rs13702;rs13702;rs13702;rs1059611;rs1059611;rs1059611;rs1059611;rs10645926;rs10645926;rs15285;rs15285;rs15285;rs15285;rs3866471;rs3866471;rs3866471;rs3866471;rs3916027;rs3916027;rs3916027;rs3916027;rs4921683;rs4921683;rs4921683;rs4921683;rs4921684;rs4921684;rs4921684;rs4921684;rs77150190;rs77150190;rs77150190;rs77150190;rs77729186;rs77729186;rs79108221;rs79108221;rs79108221;rs79108221;rs10105606;rs10105606;rs10105606;rs10105606;rs3043758;rs3043758;rs2410616;rs2410616;rs2410616;rs2410616;rs2410617;rs2410617;rs2410617;rs2410617;rs1561750;rs1561750;rs1561750;rs1561750;rs1011685;rs1011685;rs1011685;rs1011685;rs1372339;rs1372339;rs1372339;rs1372339;rs17482753;rs17482753;rs17482753;rs17482753;rs4922116;rs4922116;rs4922116;rs4922116;rs1441777;rs1441777;rs1441777;rs1441777;rs1837845;rs1837845;rs78963197;rs78963197;rs74855321;rs74855321;rs74855321;rs74855321;rs34406568;rs34406568;rs4464984;rs4464984;rs4464984;rs4464984;rs58946909;rs58946909;rs58946909;rs58946909;rs75551077;rs75551077;rs75551077;rs75551077;rs113988682;rs113988682;rs17410914;rs17410914;rs17410914;rs17410914;rs75802599;rs75802599;rs75802599;rs75802599;rs12678919;rs12678919;rs12678919;rs12678919;rs34770253;rs34770253;rs115129770;rs115129770;rs115129770;rs115129770;rs149670831;rs149670831;rs78458743;rs78458743;rs78458743;rs78458743;rs114566157;rs114566157;rs114566157;rs114566157;rs12682115;rs12682115;rs12682115;rs12682115;rs78013771;rs78013771;rs78013771;rs78013771;rs12545984;rs12545984;rs12545984;rs12545984;rs76496571;rs76496571;rs76496571;rs76496571;rs10503669;rs10503669;rs10503669;rs10503669;rs17489185;rs17489185;rs17489185;rs17489185;rs17410983;rs17410983;rs17410983;rs17410983;rs17489226;rs17489226;rs17489226;rs17489226;rs17410996;rs17410996;rs17410996;rs17410996;rs75801420;rs75801420;rs75801420;rs75801420;rs114964604;rs114964604;rs79407615;rs79407615;rs79407615;rs79407615;rs76975037;rs76975037;rs17489268;rs17489268;rs17489268;rs17489268;rs147729680;rs147729680;rs17411031;rs17411031;rs17411031;rs17411031;rs17411045;rs17411045;rs17411045;rs17411045;rs17489282;rs17489282;rs17489282;rs17489282;rs4922117;rs4922117;rs4922117;rs4922117;rs1822200;rs1822200;rs1372344;rs1372344;rs1372344;rs1372344;rs1372345;rs1372345;rs1372345;rs1372345;rs1992442;rs1992442;rs1992442;rs1992442;rs2410618;rs2410618;rs2410618;rs2410618;rs1992443;rs1992443;rs1992443;rs1992443;rs920588;rs920588;rs920588;rs920588;rs920589;rs920589;rs920589;rs920589;rs4425772;rs4425772;rs4425772;rs4425772;rs4628269;rs4628269;rs2410619;rs2410619;rs2410619;rs2410619;rs4320561;rs4320561;rs4320561;rs4320561;rs2410620;rs2410620;rs2410620;rs2410620;rs2410621;rs2410621;rs2410621;rs2410621;rs2410623;rs2410623;rs2410623;rs2410623;rs17411113;rs17411113;rs17411113;rs17411113;rs34564316;rs34564316;rs34564316;rs34564316;rs17411126;rs17411126;rs17411126;rs17411126;rs17411133;rs17411133;rs17411133;rs17411133;rs17489373;rs17489373;rs17489373;rs17489373;rs17411168;rs17411168;rs17411168;rs17411168;rs34932218;rs34932218;rs34932218;rs34932218;rs140426714;rs140426714;rs34716293;rs34716293;rs34716293;rs34716293;rs2165558;rs2165558;rs2165558;rs2165558;rs4523270;rs4523270;rs4523270;rs4523270;rs2103325;rs2103325;rs2103325;rs2103325;rs1581675;rs1581675;rs1581675;rs1581675;rs2119690;rs2119690;rs2119690;rs2119690;rs2165556;rs2165556;rs2165556;rs2165556;rs12541912;rs12541912;rs12541912;rs12541912;rs79236614;rs79236614;rs79236614;rs79236614;rs34818360;rs34818360;rs34818360;rs34818360;rs4083261;rs4083261;rs4083261;rs4083261;rs3844510;rs3844510;rs3844510;rs3844510;rs2410625;rs2410625;rs4644277;rs4644277;rs4644277;rs4644277;rs1441766;rs1441766;rs1441766;rs1441766;rs1441765;rs1441765;rs1441765;rs1441765;rs1441764;rs1441764;rs1441764;rs1441764;rs6586884;rs6586884;rs6586884;rs6586884;rs6999813;rs6999813;rs6999813;rs6999813;rs2119689;rs2119689;rs2119689;rs2119689;rs35878331;rs35878331;rs1596102;rs1596102;rs1596102;rs1596102;rs1441763;rs1441763;rs1441763;rs1441763;rs1441762;rs1441762;rs1441762;rs1441762;rs1441761;rs1441761;rs1441760;rs1441760;rs1441760;rs1441760;rs2083637;rs2083637;rs2083637;rs2083637;rs2083636;rs2083636;rs2083636;rs2083636;rs77237194;rs77237194;rs77237194;rs77237194;rs35495249;rs35495249;rs35495249;rs894211;rs894211;rs894211;rs894211;rs765547;rs765547;rs765547;rs765547;rs765548;rs765548;rs765548;rs765548;rs765549;rs765549;rs765549;rs765549;rs1441758;rs1441758;rs1441758;rs1441758;rs9644637;rs9644637;rs9644637;rs9644637;rs9644638;rs9644638;rs9644638;rs9644638;rs11986942;rs11986942;rs11986942;rs11986942;rs34327087;rs34327087;rs34345068;rs34345068;rs2009493;rs2009493;rs2009493;rs2009493;rs1837843;rs1837843;rs1837842;rs1837842;rs1837842;rs1837842;rs1441757;rs1441757;rs1441756;rs1441756;rs1441756;rs1441756;rs1441755;rs1441755;rs1441755;rs1441755;rs1441754;rs1441754;rs1441754;rs1441754;rs4406409;rs4406409;rs4406409;rs4406409;rs1441753;rs1441753;rs1441753;rs1441753;rs4126104;rs4126104;rs4126104;rs4126104;rs1919484;rs1919484;rs1919484;rs1919484;rs35687633;rs35687633;rs35687633;rs35687633;rs34942551;rs34942551;rs34942551;rs34942551;rs34499461;rs34499461;rs34499461;rs34499461;rs35369244;rs35369244;rs35369244;rs35369244;rs35739466;rs35739466;rs35739466;rs35739466;rs35617716;rs35617716;rs35237252;rs35237252;rs35237252;rs35237252;rs78810414;rs78810414;rs78810414;rs78810414;rs141287949;rs141287949;rs28675909;rs28675909;rs79198716;rs79198716;rs78300069;rs78300069;rs78300069;rs78300069;rs76737188;rs76737188;rs76737188;rs76737188;rs7016880;rs7016880;rs7016880;rs7016880;rs7007609;rs7007609;rs7007609;rs7007609;rs7007797;rs7007797;rs7007797;rs7007797;rs7004149;rs7004149;rs7004149;rs7004149;rs7004158;rs7004158;rs7004158;rs7004158;rs6983430;rs6983430;rs6983430;rs6983430;rs77219697;rs77219697;rs77219697;rs77219697;rs12678603;rs12678603;rs12678603;rs12678603;rs12678604;rs12678604;rs12678604;rs12678604;rs112994260;rs112994260;rs142117848;rs142117848;rs75082673;rs75082673;rs75082673;rs75082673;rs11989309;rs11989309;rs11989309;rs11989309;rs75675187;rs75675187;rs74511360;rs74511360;rs74511360;rs74511360;rs78404258;rs78404258;rs78404258;rs78404258;rs74615535;rs74615535;rs74615535;rs74615535;rs60223219;rs60223219;rs60223219;rs60223219;rs7816447;rs7816447;rs7816447;rs7816447;rs114650503;rs114650503;rs9644639;rs9644639;rs11984636;rs11984636;rs11984636;rs11984636;rs11984698;rs11984698;rs11995475;rs11995475;rs75469215;rs75469215;rs76259755;rs76259755;rs76259755;rs76259755;rs6993414;rs6993414;rs6993414;rs6993414;rs11991231;rs11991231;rs11991231;rs11991231;rs115849089;rs115849089;	HDL;HDL_C;TG;triglyc;HDL;HDL_C;TG;triglyc;HDL_C;triglyc;HDL_C;triglyc;HDL;HDL_C;TG;triglyc;HDL_C;triglyc;HDL_C;triglyc;HDL;HDL_C;TG;triglyc;HDL;HDL_C;TG;triglyc;HDL;HDL_C;TG;triglyc;HDL;HDL_C;TG;triglyc;HDL_C;triglyc;HDL_C;triglyc;HDL_C;triglyc;HDL;HDL_C;TG;triglyc;HDL;HDL_C;TG;triglyc;HDL;HDL_C;TG;triglyc;HDL;HDL_C;TG;triglyc;HDL;HDL_C;TG;triglyc;HDL_C;triglyc;HDL;HDL_C;TG;triglyc;HDL;HDL_C;LDL_C;TG;triglyc;HDL;HDL_C;TG;triglyc;HDL;HDL_C;TG;triglyc;HDL;HDL_C;TG;triglyc;HDL;HDL_C;TG;triglyc;HDL;HDL_C;TG;triglyc;HDL_C;triglyc;HDL_C;triglyc;HDL_C;triglyc;HDL;HDL_C;TG;triglyc;HDL;HDL_C;TG;triglyc;HDL;HDL_C;TG;triglyc;HDL;HDL_C;TG;triglyc;HDL_C;triglyc;HDL;HDL_C;TG;triglyc;HDL;HDL_C;TG;triglyc;HDL;HDL_C;TG;triglyc;HDL;HDL_C;LDL_C;TG;triglyc;HDL;HDL_C;TG;triglyc;HDL_C;triglyc;HDL;HDL_C;TG;triglyc;HDL;HDL_C;TG;triglyc;HDL;HDL_C;TG;triglyc;HDL;HDL_C;TG;triglyc;HDL;HDL_C;TG;triglyc;HDL;HDL_C;TG;triglyc;HDL_C;triglyc;HDL;HDL_C;TG;triglyc;HDL;HDL_C;TG;triglyc;HDL_C;triglyc;HDL;HDL_C;TG;triglyc;HDL;HDL_C;TG;triglyc;HDL;HDL_C;TG;triglyc;HDL;HDL_C;TG;triglyc;HDL;HDL_C;TG;triglyc;HDL;HDL_C;TG;triglyc;HDL;HDL_C;TG;triglyc;HDL;HDL_C;TG;triglyc;HDL_C;triglyc;HDL_C;triglyc;HDL;HDL_C;TG;triglyc;HDL_C;triglyc;HDL;HDL_C;TG;triglyc;HDL;HDL_C;TG;triglyc;HDL;HDL_C;TG;triglyc;HDL_C;triglyc;HDL;HDL_C;TG;triglyc;HDL;HDL_C;TG;triglyc;HDL;HDL_C;TG;triglyc;HDL_C;triglyc;HDL;HDL_C;TG;triglyc;HDL_C;triglyc;HDL;HDL_C;TG;triglyc;HDL;HDL_C;TG;triglyc;HDL;HDL_C;TG;triglyc;HDL;HDL_C;TG;triglyc;HDL;HDL_C;TG;triglyc;HDL;HDL_C;TG;triglyc;HDL;HDL_C;TG;triglyc;HDL;HDL_C;TG;triglyc;HDL;HDL_C;TG;triglyc;HDL;HDL_C;TG;triglyc;HDL;HDL_C;TG;triglyc;HDL;HDL_C;TG;triglyc;HDL_C;triglyc;HDL;HDL_C;TG;triglyc;HDL_C;triglyc;HDL;HDL_C;TG;triglyc;HDL_C;triglyc;HDL;HDL_C;TG;triglyc;HDL;HDL_C;TG;triglyc;HDL;HDL_C;TG;triglyc;HDL;HDL_C;TG;triglyc;HDL_C;triglyc;HDL;HDL_C;TG;triglyc;HDL;HDL_C;TG;triglyc;HDL;HDL_C;TG;triglyc;HDL;HDL_C;TG;triglyc;HDL;HDL_C;TG;triglyc;HDL;HDL_C;TG;triglyc;HDL;HDL_C;TG;triglyc;HDL;HDL_C;TG;triglyc;HDL_C;triglyc;HDL;HDL_C;TG;triglyc;HDL;HDL_C;TG;triglyc;HDL;HDL_C;TG;triglyc;HDL;HDL_C;TG;triglyc;HDL;HDL_C;TG;triglyc;HDL;HDL_C;TG;triglyc;HDL;HDL_C;TG;triglyc;HDL;HDL_C;TG;triglyc;HDL;HDL_C;TG;triglyc;HDL;HDL_C;TG;triglyc;HDL;HDL_C;TG;triglyc;HDL;HDL_C;TG;triglyc;HDL_C;triglyc;HDL;HDL_C;TG;triglyc;HDL;HDL_C;TG;triglyc;HDL;HDL_C;TG;triglyc;HDL;HDL_C;TG;triglyc;HDL;HDL_C;TG;triglyc;HDL;HDL_C;TG;triglyc;HDL;HDL_C;TG;triglyc;HDL;HDL_C;TG;triglyc;HDL;HDL_C;TG;triglyc;HDL;HDL_C;TG;triglyc;HDL;HDL_C;TG;triglyc;HDL;HDL_C;TG;triglyc;HDL_C;triglyc;HDL;HDL_C;TG;triglyc;HDL;HDL_C;TG;triglyc;HDL;HDL_C;TG;triglyc;HDL;HDL_C;TG;triglyc;HDL;HDL_C;TG;triglyc;HDL;HDL_C;TG;triglyc;HDL;HDL_C;TG;triglyc;HDL_C;triglyc;HDL;HDL_C;TG;triglyc;HDL;HDL_C;TG;triglyc;HDL;HDL_C;TG;triglyc;HDL_C;triglyc;HDL;HDL_C;TG;triglyc;HDL;HDL_C;TG;triglyc;HDL;HDL_C;TG;triglyc;HDL;HDL_C;TG;triglyc;HDL;HDL_C;triglyc;HDL;HDL_C;TG;triglyc;HDL;HDL_C;TG;triglyc;HDL;HDL_C;TG;triglyc;HDL;HDL_C;TG;triglyc;HDL;HDL_C;TG;triglyc;HDL;HDL_C;TG;triglyc;HDL;HDL_C;TG;triglyc;HDL;HDL_C;TG;triglyc;HDL_C;triglyc;HDL_C;triglyc;HDL;HDL_C;TG;triglyc;HDL_C;triglyc;HDL;HDL_C;TG;triglyc;HDL_C;triglyc;HDL;HDL_C;TG;triglyc;HDL;HDL_C;TG;triglyc;HDL;HDL_C;TG;triglyc;HDL;HDL_C;TG;triglyc;HDL;HDL_C;TG;triglyc;HDL;HDL_C;TG;triglyc;HDL;HDL_C;TG;triglyc;HDL;HDL_C;TG;triglyc;HDL;HDL_C;TG;triglyc;HDL;HDL_C;TG;triglyc;HDL;HDL_C;TG;triglyc;HDL;HDL_C;TG;triglyc;HDL_C;triglyc;HDL;HDL_C;TG;triglyc;HDL;HDL_C;TG;triglyc;HDL_C;triglyc;HDL_C;triglyc;HDL_C;triglyc;HDL;HDL_C;TG;triglyc;HDL;HDL_C;TG;triglyc;HDL;HDL_C;TG;triglyc;HDL;HDL_C;TG;triglyc;HDL;HDL_C;TG;triglyc;HDL;HDL_C;TG;triglyc;HDL;HDL_C;TG;triglyc;HDL;HDL_C;TG;triglyc;HDL;HDL_C;TG;triglyc;HDL;HDL_C;TG;triglyc;HDL;HDL_C;TG;triglyc;HDL_C;triglyc;HDL_C;triglyc;HDL;HDL_C;TG;triglyc;HDL;HDL_C;TG;triglyc;HDL_C;triglyc;HDL;HDL_C;TG;triglyc;HDL;HDL_C;TG;triglyc;HDL;HDL_C;TG;triglyc;HDL;HDL_C;TG;triglyc;HDL;HDL_C;TG;triglyc;HDL_C;triglyc;HDL_C;triglyc;HDL;HDL_C;TG;triglyc;HDL_C;triglyc;HDL_C;triglyc;HDL_C;triglyc;HDL;HDL_C;TG;triglyc;HDL;HDL_C;TG;triglyc;HDL;HDL_C;TG;triglyc;HDL_C;triglyc;	Willer_et_al_2013;UKBB;Willer_et_al_2013;UKBB;Willer_et_al_2013;UKBB;Willer_et_al_2013;UKBB;UKBB;UKBB;UKBB;UKBB;Willer_et_al_2013;UKBB;Willer_et_al_2013;UKBB;UKBB;UKBB;UKBB;UKBB;Willer_et_al_2013;UKBB;Willer_et_al_2013;UKBB;Willer_et_al_2013;UKBB;Willer_et_al_2013;UKBB;Willer_et_al_2013;UKBB;Willer_et_al_2013;UKBB;Willer_et_al_2013;UKBB;Willer_et_al_2013;UKBB;UKBB;UKBB;UKBB;UKBB;UKBB;UKBB;Willer_et_al_2013;UKBB;Willer_et_al_2013;UKBB;Willer_et_al_2013;UKBB;Willer_et_al_2013;UKBB;Willer_et_al_2013;UKBB;Willer_et_al_2013;UKBB;Willer_et_al_2013;UKBB;Willer_et_al_2013;UKBB;Willer_et_al_2013;UKBB;Willer_et_al_2013;UKBB;UKBB;UKBB;Willer_et_al_2013;UKBB;Willer_et_al_2013;UKBB;Willer_et_al_2013;UKBB;UKBB;Willer_et_al_2013;UKBB;Willer_et_al_2013;UKBB;Willer_et_al_2013;UKBB;Willer_et_al_2013;UKBB;Willer_et_al_2013;UKBB;Willer_et_al_2013;UKBB;Willer_et_al_2013;UKBB;Willer_et_al_2013;UKBB;Willer_et_al_2013;UKBB;Willer_et_al_2013;UKBB;Willer_et_al_2013;UKBB;UKBB;UKBB;UKBB;UKBB;UKBB;UKBB;Willer_et_al_2013;UKBB;Willer_et_al_2013;UKBB;Willer_et_al_2013;UKBB;Willer_et_al_2013;UKBB;Willer_et_al_2013;UKBB;Willer_et_al_2013;UKBB;Willer_et_al_2013;UKBB;Willer_et_al_2013;UKBB;UKBB;UKBB;Willer_et_al_2013;UKBB;Willer_et_al_2013;UKBB;Willer_et_al_2013;UKBB;Willer_et_al_2013;UKBB;Willer_et_al_2013;UKBB;Willer_et_al_2013;UKBB;Willer_et_al_2013;UKBB;UKBB;Willer_et_al_2013;UKBB;Willer_et_al_2013;UKBB;Willer_et_al_2013;UKBB;UKBB;UKBB;Willer_et_al_2013;UKBB;Willer_et_al_2013;UKBB;Willer_et_al_2013;UKBB;Willer_et_al_2013;UKBB;Willer_et_al_2013;UKBB;Willer_et_al_2013;UKBB;Willer_et_al_2013;UKBB;Willer_et_al_2013;UKBB;Willer_et_al_2013;UKBB;Willer_et_al_2013;UKBB;Willer_et_al_2013;UKBB;Willer_et_al_2013;UKBB;UKBB;UKBB;Willer_et_al_2013;UKBB;Willer_et_al_2013;UKBB;Willer_et_al_2013;UKBB;Willer_et_al_2013;UKBB;UKBB;UKBB;Willer_et_al_2013;UKBB;Willer_et_al_2013;UKBB;Willer_et_al_2013;UKBB;Willer_et_al_2013;UKBB;Willer_et_al_2013;UKBB;Willer_et_al_2013;UKBB;Willer_et_al_2013;UKBB;Willer_et_al_2013;UKBB;Willer_et_al_2013;UKBB;Willer_et_al_2013;UKBB;Willer_et_al_2013;UKBB;Willer_et_al_2013;UKBB;Willer_et_al_2013;UKBB;Willer_et_al_2013;UKBB;Willer_et_al_2013;UKBB;Willer_et_al_2013;UKBB;UKBB;UKBB;UKBB;UKBB;Willer_et_al_2013;UKBB;Willer_et_al_2013;UKBB;UKBB;UKBB;Willer_et_al_2013;UKBB;Willer_et_al_2013;UKBB;Willer_et_al_2013;UKBB;Willer_et_al_2013;UKBB;Willer_et_al_2013;UKBB;Willer_et_al_2013;UKBB;UKBB;UKBB;Willer_et_al_2013;UKBB;Willer_et_al_2013;UKBB;Willer_et_al_2013;UKBB;Willer_et_al_2013;UKBB;Willer_et_al_2013;UKBB;Willer_et_al_2013;UKBB;UKBB;UKBB;Willer_et_al_2013;UKBB;Willer_et_al_2013;UKBB;UKBB;UKBB;Willer_et_al_2013;UKBB;Willer_et_al_2013;UKBB;Willer_et_al_2013;UKBB;Willer_et_al_2013;UKBB;Willer_et_al_2013;UKBB;Willer_et_al_2013;UKBB;Willer_et_al_2013;UKBB;Willer_et_al_2013;UKBB;Willer_et_al_2013;UKBB;Willer_et_al_2013;UKBB;Willer_et_al_2013;UKBB;Willer_et_al_2013;UKBB;Willer_et_al_2013;UKBB;Willer_et_al_2013;UKBB;Willer_et_al_2013;UKBB;Willer_et_al_2013;UKBB;Willer_et_al_2013;UKBB;Willer_et_al_2013;UKBB;Willer_et_al_2013;UKBB;Willer_et_al_2013;UKBB;Willer_et_al_2013;UKBB;Willer_et_al_2013;UKBB;Willer_et_al_2013;UKBB;Willer_et_al_2013;UKBB;UKBB;UKBB;Willer_et_al_2013;UKBB;Willer_et_al_2013;UKBB;UKBB;UKBB;Willer_et_al_2013;UKBB;Willer_et_al_2013;UKBB;UKBB;UKBB;Willer_et_al_2013;UKBB;Willer_et_al_2013;UKBB;Willer_et_al_2013;UKBB;Willer_et_al_2013;UKBB;Willer_et_al_2013;UKBB;Willer_et_al_2013;UKBB;Willer_et_al_2013;UKBB;Willer_et_al_2013;UKBB;UKBB;UKBB;Willer_et_al_2013;UKBB;Willer_et_al_2013;UKBB;Willer_et_al_2013;UKBB;Willer_et_al_2013;UKBB;Willer_et_al_2013;UKBB;Willer_et_al_2013;UKBB;Willer_et_al_2013;UKBB;Willer_et_al_2013;UKBB;Willer_et_al_2013;UKBB;Willer_et_al_2013;UKBB;Willer_et_al_2013;UKBB;Willer_et_al_2013;UKBB;Willer_et_al_2013;UKBB;Willer_et_al_2013;UKBB;Willer_et_al_2013;UKBB;Willer_et_al_2013;UKBB;UKBB;UKBB;Willer_et_al_2013;UKBB;Willer_et_al_2013;UKBB;Willer_et_al_2013;UKBB;Willer_et_al_2013;UKBB;Willer_et_al_2013;UKBB;Willer_et_al_2013;UKBB;Willer_et_al_2013;UKBB;Willer_et_al_2013;UKBB;Willer_et_al_2013;UKBB;Willer_et_al_2013;UKBB;Willer_et_al_2013;UKBB;Willer_et_al_2013;UKBB;Willer_et_al_2013;UKBB;Willer_et_al_2013;UKBB;Willer_et_al_2013;UKBB;Willer_et_al_2013;UKBB;Willer_et_al_2013;UKBB;Willer_et_al_2013;UKBB;Willer_et_al_2013;UKBB;Willer_et_al_2013;UKBB;Willer_et_al_2013;UKBB;Willer_et_al_2013;UKBB;Willer_et_al_2013;UKBB;Willer_et_al_2013;UKBB;UKBB;UKBB;Willer_et_al_2013;UKBB;Willer_et_al_2013;UKBB;Willer_et_al_2013;UKBB;Willer_et_al_2013;UKBB;Willer_et_al_2013;UKBB;Willer_et_al_2013;UKBB;Willer_et_al_2013;UKBB;Willer_et_al_2013;UKBB;Willer_et_al_2013;UKBB;Willer_et_al_2013;UKBB;Willer_et_al_2013;UKBB;Willer_et_al_2013;UKBB;Willer_et_al_2013;UKBB;Willer_et_al_2013;UKBB;Willer_et_al_2013;UKBB;Willer_et_al_2013;UKBB;Willer_et_al_2013;UKBB;Willer_et_al_2013;UKBB;Willer_et_al_2013;UKBB;Willer_et_al_2013;UKBB;Willer_et_al_2013;UKBB;Willer_et_al_2013;UKBB;Willer_et_al_2013;UKBB;Willer_et_al_2013;UKBB;UKBB;UKBB;Willer_et_al_2013;UKBB;Willer_et_al_2013;UKBB;Willer_et_al_2013;UKBB;Willer_et_al_2013;UKBB;Willer_et_al_2013;UKBB;Willer_et_al_2013;UKBB;Willer_et_al_2013;UKBB;Willer_et_al_2013;UKBB;Willer_et_al_2013;UKBB;Willer_et_al_2013;UKBB;Willer_et_al_2013;UKBB;Willer_et_al_2013;UKBB;Willer_et_al_2013;UKBB;Willer_et_al_2013;UKBB;UKBB;UKBB;Willer_et_al_2013;UKBB;Willer_et_al_2013;UKBB;Willer_et_al_2013;UKBB;Willer_et_al_2013;UKBB;Willer_et_al_2013;UKBB;Willer_et_al_2013;UKBB;UKBB;UKBB;Willer_et_al_2013;UKBB;Willer_et_al_2013;UKBB;Willer_et_al_2013;UKBB;Willer_et_al_2013;UKBB;Willer_et_al_2013;UKBB;Willer_et_al_2013;UKBB;Willer_et_al_2013;UKBB;Willer_et_al_2013;UKBB;Willer_et_al_2013;UKBB;UKBB;Willer_et_al_2013;UKBB;Willer_et_al_2013;UKBB;Willer_et_al_2013;UKBB;Willer_et_al_2013;UKBB;Willer_et_al_2013;UKBB;Willer_et_al_2013;UKBB;Willer_et_al_2013;UKBB;Willer_et_al_2013;UKBB;Willer_et_al_2013;UKBB;Willer_et_al_2013;UKBB;Willer_et_al_2013;UKBB;Willer_et_al_2013;UKBB;Willer_et_al_2013;UKBB;Willer_et_al_2013;UKBB;Willer_et_al_2013;UKBB;Willer_et_al_2013;UKBB;UKBB;UKBB;UKBB;UKBB;Willer_et_al_2013;UKBB;Willer_et_al_2013;UKBB;UKBB;UKBB;Willer_et_al_2013;UKBB;Willer_et_al_2013;UKBB;UKBB;UKBB;Willer_et_al_2013;UKBB;Willer_et_al_2013;UKBB;Willer_et_al_2013;UKBB;Willer_et_al_2013;UKBB;Willer_et_al_2013;UKBB;Willer_et_al_2013;UKBB;Willer_et_al_2013;UKBB;Willer_et_al_2013;UKBB;Willer_et_al_2013;UKBB;Willer_et_al_2013;UKBB;Willer_et_al_2013;UKBB;Willer_et_al_2013;UKBB;Willer_et_al_2013;UKBB;Willer_et_al_2013;UKBB;Willer_et_al_2013;UKBB;Willer_et_al_2013;UKBB;Willer_et_al_2013;UKBB;Willer_et_al_2013;UKBB;Willer_et_al_2013;UKBB;Willer_et_al_2013;UKBB;Willer_et_al_2013;UKBB;Willer_et_al_2013;UKBB;Willer_et_al_2013;UKBB;Willer_et_al_2013;UKBB;UKBB;UKBB;Willer_et_al_2013;UKBB;Willer_et_al_2013;UKBB;Willer_et_al_2013;UKBB;Willer_et_al_2013;UKBB;UKBB;UKBB;UKBB;UKBB;UKBB;UKBB;Willer_et_al_2013;UKBB;Willer_et_al_2013;UKBB;Willer_et_al_2013;UKBB;Willer_et_al_2013;UKBB;Willer_et_al_2013;UKBB;Willer_et_al_2013;UKBB;Willer_et_al_2013;UKBB;Willer_et_al_2013;UKBB;Willer_et_al_2013;UKBB;Willer_et_al_2013;UKBB;Willer_et_al_2013;UKBB;Willer_et_al_2013;UKBB;Willer_et_al_2013;UKBB;Willer_et_al_2013;UKBB;Willer_et_al_2013;UKBB;Willer_et_al_2013;UKBB;Willer_et_al_2013;UKBB;Willer_et_al_2013;UKBB;Willer_et_al_2013;UKBB;Willer_et_al_2013;UKBB;Willer_et_al_2013;UKBB;Willer_et_al_2013;UKBB;UKBB;UKBB;UKBB;UKBB;Willer_et_al_2013;UKBB;Willer_et_al_2013;UKBB;Willer_et_al_2013;UKBB;Willer_et_al_2013;UKBB;UKBB;UKBB;Willer_et_al_2013;UKBB;Willer_et_al_2013;UKBB;Willer_et_al_2013;UKBB;Willer_et_al_2013;UKBB;Willer_et_al_2013;UKBB;Willer_et_al_2013;UKBB;Willer_et_al_2013;UKBB;Willer_et_al_2013;UKBB;Willer_et_al_2013;UKBB;Willer_et_al_2013;UKBB;UKBB;UKBB;UKBB;UKBB;Willer_et_al_2013;UKBB;Willer_et_al_2013;UKBB;UKBB;UKBB;UKBB;UKBB;UKBB;UKBB;Willer_et_al_2013;UKBB;Willer_et_al_2013;UKBB;Willer_et_al_2013;UKBB;Willer_et_al_2013;UKBB;Willer_et_al_2013;UKBB;Willer_et_al_2013;UKBB;UKBB;UKBB;	8:19819724;8:19822810;8:19816934;8:19855344;8:19816078;8:19819536	rs328;rs11570891;rs301;rs17489373;rs149553676;rs327	19816078;19816934;20084670;19961817;19967052;19992588;19972659;19816934;19819536;19816934;19816934;19819536;19819724;19822810;19822810;19819724;19819536;19813529;19819724;19822810;19816934;19819536;19819724;19822810;19816934;19813529;19819536;19816934;19819536;19816934;19822810;19819724;19816934;19813529;19849757;19849757;19855344;19855344;19855344;19813529;19849757;19813529;19813529;19777695;19805708;19974789;19777695;19805708;19727047;19727047;19848396;19805708;19855344;19890654;19974789;19890654;19811733;19863803;19863803;19777695;19727047;19849757;19848396;19956346;19811733;19811733;19890654;19977311;19977311;19883924;19956346;19863803;19974789;19956346;19748921;19813529;19883924;19629768;19748921;19855344;19629768;19906965;19883924;19644400;19848396;19748989;19977311;19805708;19890468;19849757;19637836;19890468;19637836;19942516;19940700;19527536;19592261;19527536;19748989;19906965;19644400;19623055;19949198;19644400;19748921;19949198;19637836;20004371;19629768;19942516;19913833;19493786;19906965;19940700;19606548;19748989;19960861;19890468;19777695;19977311;19592261;19493786;20004371;19592261;19520531;20056640;19606548;19520531;19847645;19974789;20020821;20020821;19913833;20004371;	-;-;rs13263508;rs325;rs1059611;rs79407615;rs1569209;rs301;rs327;rs301;rs301;rs327;rs328;rs11570891;rs11570891;rs328;rs327;rs268;rs328;rs11570891;rs301;rs327;rs328;rs11570891;rs301;rs268;rs327;rs301;rs327;rs301;rs11570891;rs328;rs301;rs268;rs17091905;rs17091905;rs17489373;rs17489373;rs17489373;rs268;rs17091905;rs268;rs268;rs75218485;rs1801177;rs74737417;rs75218485;rs1801177;rs1441778;rs1441778;rs117604010;rs1801177;rs17489373;rs4557718;rs74737417;rs4557718;rs118204057;rs186868868;rs186868868;rs75218485;rs1441778;rs17091905;rs117604010;rs28742908;rs118204057;rs118204057;rs4557718;rs55682243;rs55682243;rs73208819;rs28742908;rs186868868;rs74737417;rs28742908;rs1866956;rs268;rs73208819;rs11204070;rs1866956;rs17489373;rs11204070;rs116339548;rs73208819;rs73667430;rs117604010;rs74345411;rs55682243;rs1801177;rs11782626;rs17091905;rs768187;rs11782626;rs768187;rs35946942;rs79416478;rs4244455;rs78248243;rs4244455;rs74345411;rs116339548;rs73667430;rs17091325;rs77913157;rs73667430;rs1866956;rs77913157;rs768187;rs79821925;rs11204070;rs35946942;rs118045108;rs2975424;rs116339548;rs79416478;rs113067173;rs74345411;rs13270882;rs11782626;rs75218485;rs55682243;rs78248243;rs2975424;rs79821925;rs78248243;rs59689479;rs117853493;rs113067173;rs59689479;rs117956669;rs74737417;rs34108083;rs34108083;rs118045108;rs79821925;	esterified_cholesterol_measurement,_high_density_lipoprotein_cholesterol_measurement;high_density_lipoprotein_cholesterol_measurement;Triglyceride_levels;High_density_lipoprotein_cholesterol_levels;Triglyceride_levels;HDL_cholesterol;Triglycerides;HDL-C;HDL-C;Total_TG;HDL2-C;Total_TG;Total_TG;Total_TG;HDL-C;HDL-C;HDL2-C;HDL-C;HDL2-C;HDL2-C;VLDL-C;VLDL-C;VLDL-C;VLDL-C;ApoB;HDL2-C;ApoB;ApoA1;ApoA1;Glycoproteins;ApoB;ApoB;XXL-VLDL-P;ApoA1;HDL_cholesterol;Triglycerides;HDL_cholesterol;Triglycerides;Apolipoprotein_A;HDL_cholesterol;Apolipoprotein_A;Triglycerides;Apolipoprotein_A;Triglycerides;HDL_cholesterol;Triglycerides;HDL_cholesterol;Triglycerides;HDL_cholesterol;Triglycerides;Triglycerides;Apolipoprotein_A;Apolipoprotein_B;HDL_cholesterol;HDL_cholesterol;Triglycerides;HDL_cholesterol;HDL_cholesterol;Triglycerides;Apolipoprotein_A;Apolipoprotein_A;Apolipoprotein_B;HDL_cholesterol;HDL_cholesterol;Apolipoprotein_A;Triglycerides;Apolipoprotein_A;HDL_cholesterol;Triglycerides;HDL_cholesterol;Apolipoprotein_A;Apolipoprotein_A;Apolipoprotein_A;Triglycerides;Triglycerides;Apolipoprotein_B;Triglycerides;HDL_cholesterol;HDL_cholesterol;LDL_cholesterol;Triglycerides;HDL_cholesterol;Apolipoprotein_A;HDL_cholesterol;Apolipoprotein_A;HDL_cholesterol;Apolipoprotein_A;Apolipoprotein_B;Triglycerides;LDL_cholesterol;Triglycerides;HDL_cholesterol;HDL_cholesterol;HDL_cholesterol;Triglycerides;Triglycerides;HDL_cholesterol;HDL_cholesterol;Triglycerides;Apolipoprotein_A;Apolipoprotein_A;Triglycerides;HDL_cholesterol;Triglycerides;Apolipoprotein_A;Triglycerides;Apolipoprotein_A;HDL_cholesterol;Apolipoprotein_A;Apolipoprotein_A;Triglycerides;HDL_cholesterol;Triglycerides;HDL_cholesterol;Triglycerides;Apolipoprotein_A;HDL_cholesterol;Apolipoprotein_A;Apolipoprotein_B;Apolipoprotein_B;Apolipoprotein_A;Triglycerides;Triglycerides;Triglycerides;Triglycerides;HDL_cholesterol;HDL_cholesterol;HDL_cholesterol;HDL_cholesterol;Apolipoprotein_B;Triglycerides;HDL_cholesterol;HDL_cholesterol;Apolipoprotein_A;	Davis_et_al.;Davis_et_al.;Kanai_et_al.;Kanai_et_al.;Kanai_et_al.;Klarin_et_al.;Klarin_et_al.;Locke_et_al.;Locke_et_al.;Locke_et_al.;Locke_et_al.;Locke_et_al.;Locke_et_al.;Locke_et_al.;Locke_et_al.;Locke_et_al.;Locke_et_al.;Locke_et_al.;Locke_et_al.;Locke_et_al.;Locke_et_al.;Locke_et_al.;Locke_et_al.;Locke_et_al.;Locke_et_al.;Locke_et_al.;Locke_et_al.;Locke_et_al.;Locke_et_al.;Locke_et_al.;Locke_et_al.;Locke_et_al.;Locke_et_al.;Locke_et_al.;Sinnott-Armstrong_et_al.;Sinnott-Armstrong_et_al.;Sinnott-Armstrong_et_al.;Sinnott-Armstrong_et_al.;Sinnott-Armstrong_et_al.;Sinnott-Armstrong_et_al.;Sinnott-Armstrong_et_al.;Sinnott-Armstrong_et_al.;Sinnott-Armstrong_et_al.;Sinnott-Armstrong_et_al.;Sinnott-Armstrong_et_al.;Sinnott-Armstrong_et_al.;Sinnott-Armstrong_et_al.;Sinnott-Armstrong_et_al.;Sinnott-Armstrong_et_al.;Sinnott-Armstrong_et_al.;Sinnott-Armstrong_et_al.;Sinnott-Armstrong_et_al.;Sinnott-Armstrong_et_al.;Sinnott-Armstrong_et_al.;Sinnott-Armstrong_et_al.;Sinnott-Armstrong_et_al.;Sinnott-Armstrong_et_al.;Sinnott-Armstrong_et_al.;Sinnott-Armstrong_et_al.;Sinnott-Armstrong_et_al.;Sinnott-Armstrong_et_al.;Sinnott-Armstrong_et_al.;Sinnott-Armstrong_et_al.;Sinnott-Armstrong_et_al.;Sinnott-Armstrong_et_al.;Sinnott-Armstrong_et_al.;Sinnott-Armstrong_et_al.;Sinnott-Armstrong_et_al.;Sinnott-Armstrong_et_al.;Sinnott-Armstrong_et_al.;Sinnott-Armstrong_et_al.;Sinnott-Armstrong_et_al.;Sinnott-Armstrong_et_al.;Sinnott-Armstrong_et_al.;Sinnott-Armstrong_et_al.;Sinnott-Armstrong_et_al.;Sinnott-Armstrong_et_al.;Sinnott-Armstrong_et_al.;Sinnott-Armstrong_et_al.;Sinnott-Armstrong_et_al.;Sinnott-Armstrong_et_al.;Sinnott-Armstrong_et_al.;Sinnott-Armstrong_et_al.;Sinnott-Armstrong_et_al.;Sinnott-Armstrong_et_al.;Sinnott-Armstrong_et_al.;Sinnott-Armstrong_et_al.;Sinnott-Armstrong_et_al.;Sinnott-Armstrong_et_al.;Sinnott-Armstrong_et_al.;Sinnott-Armstrong_et_al.;Sinnott-Armstrong_et_al.;Sinnott-Armstrong_et_al.;Sinnott-Armstrong_et_al.;Sinnott-Armstrong_et_al.;Sinnott-Armstrong_et_al.;Sinnott-Armstrong_et_al.;Sinnott-Armstrong_et_al.;Sinnott-Armstrong_et_al.;Sinnott-Armstrong_et_al.;Sinnott-Armstrong_et_al.;Sinnott-Armstrong_et_al.;Sinnott-Armstrong_et_al.;Sinnott-Armstrong_et_al.;Sinnott-Armstrong_et_al.;Sinnott-Armstrong_et_al.;Sinnott-Armstrong_et_al.;Sinnott-Armstrong_et_al.;Sinnott-Armstrong_et_al.;Sinnott-Armstrong_et_al.;Sinnott-Armstrong_et_al.;Sinnott-Armstrong_et_al.;Sinnott-Armstrong_et_al.;Sinnott-Armstrong_et_al.;Sinnott-Armstrong_et_al.;Sinnott-Armstrong_et_al.;Sinnott-Armstrong_et_al.;Sinnott-Armstrong_et_al.;Sinnott-Armstrong_et_al.;Sinnott-Armstrong_et_al.;Sinnott-Armstrong_et_al.;Sinnott-Armstrong_et_al.;Sinnott-Armstrong_et_al.;Sinnott-Armstrong_et_al.;Sinnott-Armstrong_et_al.;Sinnott-Armstrong_et_al.;Sinnott-Armstrong_et_al.;Sinnott-Armstrong_et_al.;Sinnott-Armstrong_et_al.;Sinnott-Armstrong_et_al.;Sinnott-Armstrong_et_al.;Sinnott-Armstrong_et_al.;Sinnott-Armstrong_et_al.;Sinnott-Armstrong_et_al.;
8_2	8	16869376	20556640	XL-VLDL-C_percent	19817361	8:19817361:G:T	rs304	t	g	0.7716	-0.0376995	0.0053306	1.524e-12	11.82	29	2.466e-05	No	LPL	LPL	Biology	148	ApoA1;ApoB;ApoBbyApoA1;DAG;FAw6;FAw6byFA;GlycA;HDL2-C;HDL3-C;HDL-C;HDL-D;HDL-TG;IDL-C_percent;IDL-FC_percent;IDL-PL_percent;IDL-TG;IDL-TG_percent;Ile;LA;LAbyFA;LDL-TG;L-HDL-C;L-HDL-CE;L-HDL-CE_percent;L-HDL-C_percent;L-HDL-FC;L-HDL-FC_percent;L-HDL-L;L-HDL-P;L-HDL-PL;L-HDL-TG_percent;L-LDL-FC_percent;L-LDL-PL_percent;L-LDL-TG;L-LDL-TG_percent;L-VLDL-C;L-VLDL-CE;L-VLDL-CE_percent;L-VLDL-FC;L-VLDL-FC_percent;L-VLDL-L;L-VLDL-P;L-VLDL-PL;L-VLDL-TG;M-HDL-C;M-HDL-CE;M-HDL-CE_percent;M-HDL-C_percent;M-HDL-FC;M-HDL-FC_percent;M-HDL-L;M-HDL-P;M-HDL-PL;M-HDL-PL_percent;M-HDL-TG;M-HDL-TG_percent;M-LDL-FC_percent;M-LDL-PL;M-LDL-TG;M-LDL-TG_percent;MUFA;MUFAbyFA;M-VLDL-C;M-VLDL-CE;M-VLDL-CE_percent;M-VLDL-C_percent;M-VLDL-FC;M-VLDL-FC_percent;M-VLDL-L;M-VLDL-P;M-VLDL-PL;M-VLDL-PL_percent;M-VLDL-TG;M-VLDL-TG_percent;PUFA;PUFAbyFA;Remnant-C;Serum-TG;SFA;S-HDL-CE;S-HDL-CE_percent;S-HDL-C_percent;S-HDL-TG;S-HDL-TG_percent;S-LDL-FC_percent;S-LDL-TG;S-LDL-TG_percent;S-VLDL-C;S-VLDL-CE;S-VLDL-CE_percent;S-VLDL-C_percent;S-VLDL-FC;S-VLDL-FC_percent;S-VLDL-L;S-VLDL-P;S-VLDL-PL;S-VLDL-PL_percent;S-VLDL-TG;S-VLDL-TG_percent;TGbyPG;TotFA;UnsatDeg;VLDL-C;VLDL-D;VLDL-TG;XL-HDL-C;XL-HDL-CE;XL-HDL-CE_percent;XL-HDL-C_percent;XL-HDL-FC;XL-HDL-L;XL-HDL-P;XL-HDL-PL;XL-HDL-PL_percent;XL-HDL-TG;XL-HDL-TG_percent;XL-VLDL-C;XL-VLDL-CE;XL-VLDL-C_percent;XL-VLDL-FC;XL-VLDL-FC_percent;XL-VLDL-L;XL-VLDL-P;XL-VLDL-PL;XL-VLDL-TG;XL-VLDL-TG_percent;XS-VLDL-C;XS-VLDL-CE_percent;XS-VLDL-C_percent;XS-VLDL-FC;XS-VLDL-FC_percent;XS-VLDL-L;XS-VLDL-P;XS-VLDL-PL;XS-VLDL-PL_percent;XS-VLDL-TG;XS-VLDL-TG_percent;XXL-VLDL-C;XXL-VLDL-CE;XXL-VLDL-C_percent;XXL-VLDL-FC;XXL-VLDL-FC_percent;XXL-VLDL-L;XXL-VLDL-P;XXL-VLDL-PL;XXL-VLDL-PL_percent;XXL-VLDL-TG;XXL-VLDL-TG_percent;	3	region_8_2_locus_1	intron_variant	NA	NA	NA	I9_CORATHER (p=1.1337e-09); I9_IHD (p=1.43496e-08); RX_STATIN (p=7.40457e-18);	Platelet distribution width (Astle W 2016); Red cell distribution width (Astle W 2016); Medication for cholesterol, blood pressure or diabetes: cholesterol lowering medication (Neale B 2017); Self-reported high cholesterol (Neale B 2017); Triglycerides (Prins B 2017); Coronary artery disease (van der Harst P 2018);	Cholesterol esters in large HDL (Kettunen J 2016); Cholesterol esters in large VLDL (Kettunen J 2016); Cholesterol esters in medium VLDL (Kettunen J 2016); Concentration of large HDL particles (Kettunen J 2016); Concentration of large VLDL particles (Kettunen J 2016); Concentration of medium VLDL particles (Kettunen J 2016); Concentration of small VLDL particles (Kettunen J 2016); Concentration of very large VLDL particles (Kettunen J 2016); Free cholesterol in large HDL (Kettunen J 2016); Free cholesterol in large VLDL (Kettunen J 2016); Free cholesterol in medium HDL (Kettunen J 2016); Free cholesterol in medium VLDL (Kettunen J 2016); Free cholesterol in small VLDL (Kettunen J 2016); Free cholesterol in very large HDL (Kettunen J 2016); HDL diameter (Kettunen J 2016); Phospholipids in large HDL (Kettunen J 2016); Phospholipids in large VLDL (Kettunen J 2016); Phospholipids in medium VLDL (Kettunen J 2016); Phospholipids in small VLDL (Kettunen J 2016); Phospholipids in very large HDL (Kettunen J 2016); Phospholipids in very large VLDL (Kettunen J 2016); Serum total triglycerides (Kettunen J 2016); Total cholesterol in HDL (Kettunen J 2016); Total cholesterol in large HDL (Kettunen J 2016); Total cholesterol in large VLDL (Kettunen J 2016); Total cholesterol in medium HDL (Kettunen J 2016); Total cholesterol in medium VLDL (Kettunen J 2016); Total cholesterol in small VLDL (Kettunen J 2016); Total lipids in large HDL (Kettunen J 2016); Total lipids in large VLDL (Kettunen J 2016); Total lipids in medium VLDL (Kettunen J 2016); Total lipids in small VLDL (Kettunen J 2016); Triglycerides in large VLDL (Kettunen J 2016); Triglycerides in medium VLDL (Kettunen J 2016); Triglycerides in small HDL (Kettunen J 2016); Triglycerides in small VLDL (Kettunen J 2016); Triglycerides in very large VLDL (Kettunen J 2016); Triglycerides in very small VLDL (Kettunen J 2016); VLDL diameter (Kettunen J 2016);	rs73600084;rs1441761;rs77237194;rs325;rs78963197;rs78810414;rs6993414;rs74983646;rs75801420;rs114964604;rs17411113;rs17411113;rs34327087;rs34693282;rs78963197;rs1441756;rs75469215;rs11991231;rs11991231;rs4128744;rs305;rs10105606;rs78963197;rs17489373;rs139315015;rs79445051;rs2119690;rs765549;rs11986942;rs34942551;rs78300069;rs1581675;rs75469215;rs78404258;rs78458743;rs113988682;rs6993414;rs17482753;rs17482753;rs17411113;rs17411113;rs142117848;rs75082673;rs115849089;rs75278536;rs3735964;rs77150190;rs79108221;rs1011685;rs1011685;rs138295898;rs79445051;rs1059611;rs1059611;rs74855321;rs2410623;rs305;rs80073370;rs17411133;rs17411126;rs77219697;rs59147390;rs17411126;rs15285;rs1569209;rs34942551;rs7016880;rs11989309;rs78013771;rs76496571;rs6586884;rs4333617;rs11995475;rs3916027;rs79108221;rs58946909;rs58946909;rs75551077;rs76975037;rs11986942;rs34345068;rs1837842;rs4128744;rs80302977;rs3735964;rs113988682;rs35739466;rs117199990;rs77069344;rs3916027;rs765548;rs9644639;rs139315015;rs117227752;rs2103325;rs7015766;rs1803924;rs75551077;rs2410621;rs34564316;rs6983430;rs78013771;rs115849089;rs117227752;rs6999813;rs79108221;rs10105606;rs10503669;rs10503669;rs4320561;rs2410620;rs2410621;rs6586886;rs117199990;rs1803924;rs3735964;rs3735964;rs79108221;rs79108221;rs17411113;rs17411113;rs74869266;rs79236614;rs6586884;rs6586884;rs6999813;rs6999813;rs297;rs17091891;rs17091891;rs17091891;rs34932218;rs12678919;rs4126104;rs76722925;rs286;rs9644637;rs74983646;rs4320561;rs2410620;rs35369244;rs3735964;rs291;rs77150190;rs77729186;rs79108221;rs17489185;rs115129770;rs73208815;rs138022915;rs328;rs12682115;rs12682115;rs2410623;rs17411113;rs34932218;rs6586884;rs6586884;rs6999813;rs6999813;rs78404258;rs77150190;rs77729186;rs17482753;rs17482753;rs117227752;rs59147390;rs59147390;rs1441758;rs295;rs10096633;rs117227752;rs59147390;rs59147390;rs17410962;rs17410962;rs17411168;rs2165556;rs765549;rs17410914;rs2083637;rs765548;rs7819706;rs75278536;rs35495249;rs1441754;rs3735964;rs12678919;rs7004158;rs75082673;rs17410983;rs17091909;rs17410962;rs1803924;rs17410996;rs79236614;rs1441756;rs35687633;rs114366307;rs138295898;rs1059611;rs1059611;rs59147390;rs17411168;rs74869266;rs79236614;rs765548;rs80302977;rs3208305;rs1569209;rs1569209;rs10503669;rs10503669;rs4922117;rs765549;rs35369244;rs145391587;rs1803924;rs1803924;rs1011685;rs1011685;rs114566157;rs35369244;rs74511360;rs15285;rs1569209;rs58946909;rs12682115;rs4406409;rs75835816;rs35687633;rs1803924;rs17489226;rs76975037;rs75469215;rs17489185;rs75278536;rs17482753;rs17410914;rs17410914;rs114964604;rs331;rs79108221;rs117779442;rs35237252;rs320;rs327;rs80073370;rs10503669;rs10503669;rs17411126;rs17411168;rs34932218;rs114366307;rs1803924;rs115129770;rs145391587;rs6983430;rs1837843;rs2103325;rs1581675;rs6586884;rs7004149;rs287;rs17410996;rs75801420;rs10105606;rs4406409;rs142117848;rs115129770;rs114566157;rs78013771;rs78013771;rs76496571;rs76496571;rs17489185;rs17489185;rs17489185;rs17489185;rs17410983;rs17410983;rs17410983;rs17410983;rs17489226;rs17489226;rs17489226;rs17489226;rs17410996;rs17410996;rs17410996;rs17410996;rs75801420;rs75801420;rs114964604;rs17411113;rs17411113;rs80302977;rs322;rs328;rs328;rs10105606;rs34942551;rs4128744;rs11570891;rs11570891;rs35687633;rs112994260;rs60223219;rs76722925;rs2119690;rs1441764;rs7004158;rs894211;rs15285;rs17410962;rs2165556;rs139315015;rs79198716;rs17482753;rs17091909;rs7841189;rs2410630;rs9644568;rs13439782;rs78963197;rs58946909;rs58946909;rs75551077;rs114566157;rs12541912;rs1441760;rs77237194;rs1441758;rs9644637;rs2009493;rs325;rs325;rs74869266;rs79236614;rs6586884;rs6586884;rs6999813;rs6999813;rs78963197;rs4922117;rs34564316;rs34942551;rs297;rs1059611;rs35687633;rs7004149;rs78404258;rs74983646;rs1837843;rs1441757;rs6999813;rs325;rs11989309;rs75675187;rs77150190;rs77729186;rs79108221;rs1011685;rs12678604;rs7816447;rs114650503;rs289;rs10503669;rs10503669;rs76975037;rs1837842;rs138295898;rs1569209;rs1569209;rs17410914;rs2410620;rs2410621;rs1441755;rs35739466;rs75469215;rs297;rs327;rs13702;rs1011685;rs1441760;rs4126104;rs11989309;rs75675187;rs76259755;rs3916027;rs7015766;rs35617716;rs75082673;rs112994260;rs115849089;rs314;rs114566157;rs4126104;rs34942551;rs75469215;rs76259755;rs115129770;rs7841189;rs17411031;rs320;rs3735964;rs58946909;rs58946909;rs75551077;rs75278536;rs13702;rs17410914;rs17410914;rs114566157;rs17489185;rs17489185;rs17410983;rs17410983;rs17489226;rs17489226;rs1372344;rs4406409;rs1919484;rs35369244;rs7004149;rs7004149;rs114650503;rs17411031;rs1372344;rs7007797;rs74615535;rs7841189;rs12682115;rs17410962;rs325;rs325;rs12682115;rs2119690;rs1441760;rs4128744;rs291;rs117779442;rs17411113;rs17411113;rs78810414;rs138295898;rs74983646;rs17091891;rs115129770;rs78013771;rs76496571;rs17410996;rs17410996;rs75801420;rs114964604;rs6586884;rs6586884;rs6999813;rs6999813;rs35687633;rs34942551;rs7004149;rs7004149;rs325;rs117227752;rs59147390;rs59147390;rs28675909;rs287;rs320;rs11570891;rs9644638;rs75082673;rs7016880;rs117199990;rs11570891;rs79198716;rs78404258;rs9644639;rs1803924;rs17410914;rs75801420;rs17411113;rs17411113;rs34564316;rs1441760;rs1837843;rs35369244;rs35739466;rs74615535;rs4128744;rs17482753;rs17482753;rs17482753;rs73600084;rs1441755;rs60223219;rs60223219;rs78299715;rs4128744;rs1803924;rs6993414;rs6993414;rs75278536;rs1569209;rs17482753;rs17482753;rs115129770;rs74869266;rs79236614;rs322;rs1992442;rs114650503;rs78299715;rs304;rs117779442;rs1822200;rs765548;rs1441758;rs9644638;rs34327087;rs34345068;rs1441756;rs1441754;rs4128744;rs117199990;rs17410962;rs1441757;rs1441754;rs4126104;rs60223219;rs12679834;rs77150190;rs328;rs1011685;rs3735964;rs76496571;rs17489226;rs77237194;rs78404258;rs328;rs328;rs10105606;rs1011685;rs1011685;rs17482753;rs17482753;rs138295898;rs327;rs17410914;rs17410914;rs114566157;rs78013771;rs76496571;rs17489185;rs17489185;rs17410983;rs17410983;rs17489226;rs17489226;rs17410996;rs17410996;rs75801420;rs114964604;rs291;rs7841189;rs17411113;rs17411113;rs765547;rs1919484;rs328;rs117199990;rs17410962;rs2410618;rs1992443;rs920588;rs920589;rs4425772;rs4628269;rs2410619;rs295;rs17489268;rs1837843;rs1441757;rs7016880;rs17091909;rs79108221;rs58946909;rs114566157;rs17091909;rs2410619;rs12679834;rs139315015;rs187013686;rs291;rs1992442;rs2410618;rs1992443;rs920588;rs920589;rs4425772;rs4628269;rs2410619;rs1441754;rs74615535;rs17482753;rs17411113;rs9644638;rs74615535;rs286;rs13702;rs17482753;rs17482753;rs115129770;rs12682115;rs12682115;rs76975037;rs114650503;rs289;rs7841189;rs17091909;rs17091909;rs1581675;rs894211;rs78299715;rs7015766;rs7015766;rs11570891;rs4083261;rs35495249;rs76975037;rs1837843;rs142117848;rs77729186;rs4628269;rs894211;rs139894713;rs75469215;rs59147390;rs11991231;rs12682115;rs75675187;rs1569209;rs1569209;rs34327087;rs74511360;rs78404258;rs9644568;rs10105606;rs7819706;rs117779442;rs765547;rs34942551;rs114366307;rs76722925;rs79445051;rs320;rs10503669;rs73600084;rs3844510;rs2410625;rs4644277;rs2119689;rs2083636;rs80073370;rs17489268;rs1441755;rs1441754;rs78300069;rs12678919;rs920589;rs2410623;rs17411113;rs34818360;rs17410983;rs1803924;rs114964604;rs74869266;rs76975037;rs325;rs113988682;rs10503669;rs314;rs117779442;rs76975037;rs17411133;rs11989309;rs1011685;rs34345068;rs75675187;rs7816447;rs7816447;rs79108221;rs35237252;rs287;rs58946909;rs1822200;rs2103325;rs35495249;rs765548;rs35369244;rs1569209;rs59147390;rs34818360;rs894211;rs6993414;rs286;rs1803924;rs3916027;rs4083261;rs1441766;rs7007797;rs145391587;rs920588;rs4320561;rs2410620;rs2410621;rs77237194;rs9644639;rs12678604;rs74511360;rs114566157;rs79198716;rs11570891;rs12682115;rs17489373;rs1441753;rs75082673;rs314;rs4464984;rs2165558;rs190118115;rs1011685;rs1011685;rs77069344;rs3916027;rs765548;rs9644637;rs3916027;rs117227752;rs59147390;rs59147390;rs9644638;rs3208305;rs3735964;rs1441757;rs1441753;rs139315015;rs35617716;rs139315015;rs4425772;rs35739466;rs35617716;rs325;rs11570891;rs77069344;rs1059611;rs17411113;rs4464984;rs117779442;rs12678604;rs17410914;rs17410914;rs115129770;rs11570891;rs17482753;rs17482753;rs78963197;rs77069344;rs58946909;rs58946909;rs75551077;rs113988682;rs73600084;rs17411045;rs4320561;rs4406409;rs322;rs113988682;rs10503669;rs1441753;rs78458743;rs9644638;rs291;rs295;rs142117848;rs3735964;rs74869266;rs9644639;rs304;rs3916027;rs4083261;rs4406409;rs7016880;rs328;rs17489282;rs2165556;rs34818360;rs3844510;rs2410625;rs2083636;rs17482753;rs2410623;rs765548;rs112994260;rs78299715;rs10503669;rs7016880;rs76259755;rs17091905;rs4922117;rs3844510;rs328;rs1059611;rs114566157;rs1837842;rs287;rs3916027;rs78458743;rs1441764;rs35495249;rs35495249;rs1837843;rs35369244;rs325;rs325;rs9644568;rs17489282;rs17411133;rs2119689;rs1441758;rs4922118;rs4922119;rs114566157;rs17489268;rs1441758;rs76737188;rs4128744;rs327;rs17091891;rs4922117;rs76496571;rs17489185;rs77219697;rs10503669;rs12678603;rs328;rs314;rs325;rs325;rs328;rs328;rs4922117;rs2119690;rs2119690;rs77237194;rs2009493;rs75082673;rs328;rs328;rs13702;rs77150190;rs77729186;rs1569209;rs1569209;rs10096633;rs78963197;rs10503669;rs4922118;rs4922119;rs297;rs12679834;rs12679834;rs59147390;rs17091905;rs17091905;rs17489268;rs4333617;rs79198716;rs80302977;rs12679834;rs10503669;rs35687633;rs12678603;rs34356624;rs35739466;rs12678604;rs59147390;rs1011685;rs74869266;rs4406409;rs6993414;rs326;rs77237194;rs1441757;rs3208305;rs1569209;rs58946909;rs58946909;rs75551077;rs4406409;rs9644568;rs79108221;rs78458743;rs2103325;rs1581675;rs76722925;rs291;rs117199990;rs7007609;rs327;rs4126104;rs326;rs1992443;rs17410996;rs114964604;rs145106713;rs79108221;rs4320561;rs2410620;rs2410621;rs17489373;rs15285;rs2009493;rs1441756;rs4406409;rs76259755;rs4320561;rs2410620;rs2410621;rs6586884;rs6999813;rs78810414;rs75551077;rs75801420;rs12679834;rs117227752;rs1441758;rs7004149;rs78300069;rs2410618;rs35617716;rs17482753;rs78013771;rs80073370;rs1581675;rs894211;rs11991231;rs325;rs1441760;rs289;rs12541912;rs331;rs17410914;rs17410914;rs115129770;rs114566157;rs78013771;rs10503669;rs10503669;rs17489185;rs17489185;rs17410983;rs17410983;rs17489226;rs17489226;rs17410996;rs17410996;rs76975037;rs115849089;rs325;rs7819706;rs7819706;rs7841189;rs7841189;rs74869266;rs79445051;rs77150190;rs77729186;rs79108221;rs17411045;rs2119690;rs7007609;rs1992442;rs2165556;rs3844510;rs75278536;rs17091905;rs12541912;rs1441760;rs1441755;rs117199990;rs3208305;rs7841189;rs7841189;rs1822200;rs1372344;rs17411133;rs1441760;rs1441754;rs34942551;rs325;rs325;rs328;rs328;rs4464984;rs76496571;rs75801420;rs114964604;rs4523270;rs295;rs327;rs117227752;rs9644638;rs4922118;rs4922119;rs117199990;rs3916027;rs59147390;rs4128744;rs7004158;rs115849089;rs295;rs117227752;rs117227752;rs325;rs328;rs17489226;rs6586884;rs6999813;rs6983430;rs2103325;rs34818360;rs2119689;rs35495249;rs115849089;rs77219697;rs286;rs113988682;rs17091909;rs1441764;rs35687633;rs9644639;rs6586884;rs6586884;rs6999813;rs6999813;rs286;rs286;rs7841189;rs7841189;rs34564316;rs78810414;rs60223219;rs60223219;rs114650503;rs331;rs77069344;rs114964604;rs4126104;rs6983430;rs145391587;rs114964604;rs78299715;rs77237194;rs35617716;rs7004149;rs7004158;rs11570891;rs17091891;rs2410625;rs11995475;rs314;rs765549;rs115849089;rs9644568;rs325;rs1441760;rs12679834;rs17411113;rs17411113;rs74869266;rs79236614;rs7841189;rs7841189;rs34327087;rs34345068;rs78299715;rs58946909;rs2083636;rs331;rs1569209;rs75551077;rs289;rs17091891;rs7007797;rs74511360;rs4644277;rs328;rs113988682;rs1441757;rs12678603;rs142117848;rs78358410;rs139315015;rs117199990;rs74869266;rs11989309;rs11989309;rs325;rs11570891;rs4464984;rs17091891;rs12678919;rs12678919;rs15285;rs10096633;rs10096633;rs17489282;rs17489373;rs4644277;rs75551077;rs17411031;rs2165556;rs1441763;rs35739466;rs76722925;rs3916027;rs1441753;rs1441753;rs17091905;rs1372344;rs79236614;rs35495249;rs114964604;rs17411113;rs139894713;rs78458743;rs73600084;rs117227752;rs59147390;rs59147390;rs4523270;rs78300069;rs138295898;rs1803924;rs1803924;rs10096633;rs10096633;rs4128744;rs11570891;rs79236614;rs1441763;rs17489226;rs1581675;rs1441762;rs35495249;rs894211;rs12682115;rs17489185;rs17411045;rs4320561;rs2410620;rs28675909;rs1011685;rs7015766;rs79236614;rs11995475;rs139315015;rs78963197;rs74855321;rs12679834;rs10105606;rs17489282;rs17411168;rs1441753;rs9644568;rs75278536;rs765549;rs115849089;rs328;rs17410962;rs17410962;rs35237252;rs74615535;rs114566157;rs17410996;rs765547;rs139315015;rs304;rs17410996;rs1837842;rs7016880;rs77219697;rs60223219;rs7007609;rs2083637;rs2083636;rs10096633;rs17091909;rs17411113;rs138022915;rs78299715;rs34932218;rs79198716;rs75835816;rs295;rs1011685;rs115129770;rs74511360;rs11570891;rs11570891;rs6993414;rs78458743;rs17410962;rs17410962;rs17411031;rs1992442;rs920588;rs920589;rs4425772;rs4628269;rs2410619;rs11986942;rs35617716;rs74511360;rs78404258;rs75278536;rs17410962;rs17410962;rs17411045;rs2103325;rs7007797;rs76259755;rs6993414;rs6993414;rs74983646;rs78299715;rs114964604;rs1822200;rs75278536;rs17482753;rs12682115;rs6586884;rs114366307;rs74983646;rs117779442;rs17410962;rs286;rs328;rs34564316;rs79108221;rs10096633;rs10096633;rs10096633;rs10096633;rs78013771;rs76496571;rs75801420;rs2410618;rs1992443;rs2119690;rs2083637;rs75469215;rs2119690;rs79198716;rs76737188;rs7016880;rs117779442;rs4644277;rs2119689;rs77069344;rs78458743;rs117199990;rs1441763;rs10503669;rs10105606;rs17091909;rs117501405;rs1059611;rs1059611;rs1837842;rs35687633;rs117227752;rs17410962;rs17410962;rs17489185;rs17091909;rs17091909;rs17411126;rs1441762;rs35617716;rs75675187;rs11991231;rs35617716;rs322;rs17489226;rs2410623;rs76722925;rs320;rs80073370;rs7007797;rs138022915;rs6999813;rs1441762;rs12682115;rs114566157;rs7826306;rs297;rs74855321;rs1992442;rs4083261;rs115849089;rs76722925;rs76722925;rs77069344;rs76975037;rs1441766;rs76259755;rs80302977;rs304;rs17410983;rs2410630;rs327;rs35687633;rs78810414;rs7004158;rs6983430;rs77219697;rs11991231;rs112994260;rs114366307;rs17410983;rs145391587;rs79236614;rs78013771;rs76496571;rs2410618;rs1992443;rs920588;rs920589;rs4425772;rs4628269;rs2410619;rs4406409;rs305;rs17489226;rs2103325;rs6993414;rs6993414;rs74983646;rs17410983;rs7004149;rs17410962;rs75278536;rs77237194;rs78458743;rs17091891;rs78458743;rs286;rs286;rs322;rs75278536;rs1822200;rs11991231;rs327;rs1803924;rs74855321;rs17410996;rs17489282;rs1441756;rs7816447;rs7816447;rs76496571;rs75801420;rs325;rs1441762;rs34327087;rs34345068;rs3916027;rs17410996;rs12678604;rs9644639;rs297;rs325;rs325;rs78963197;rs12541912;rs76259755;rs190118115;rs1372344;rs34942551;rs1581675;rs2083636;rs1441758;rs1837843;rs35739466;rs11989309;rs11989309;rs76975037;rs10503669;rs1441763;rs80302977;rs17489185;rs75801420;rs78013771;rs10096633;rs10096633;rs10503669;rs35739466;rs77069344;rs1059611;rs1059611;rs12541912;rs17091891;rs17091891;rs7841189;rs7841189;rs35495249;rs894211;rs9644638;rs78299715;rs78458743;rs78013771;rs76496571;rs17489185;rs17410983;rs11991231;rs11991231;rs304;rs76737188;rs117779442;rs2410625;rs305;rs75801420;rs77069344;rs4083261;rs1441766;rs3735964;rs60223219;rs60223219;rs76722925;rs304;rs78963197;rs17091909;rs17091909;rs115849089;rs58946909;rs7819706;rs7007609;rs17411113;rs114650503;rs1011685;rs6983430;rs17489185;rs73208815;rs314;rs17411045;rs74983646;rs117779442;rs7819706;rs7819706;rs114964604;rs4644277;rs35369244;rs3208305;rs10096633;rs10096633;rs74855321;rs34345068;rs1441754;rs7016880;rs34327087;rs2410623;rs17410962;rs115129770;rs17410962;rs4333617;rs58946909;rs17410983;rs76975037;rs35369244;rs17091909;rs17091909;rs4922117;rs1441763;rs1441757;rs34942551;rs75082673;rs76259755;rs13702;rs2410621;rs34345068;rs74869266;rs78300069;rs9644637;rs17091905;rs79236614;rs7004158;rs326;rs58946909;rs17410914;rs326;rs3916027;rs17410983;rs4922117;rs2410625;rs1441762;rs35369244;rs17411045;rs4922117;rs34932218;rs765548;rs1441757;rs7016880;rs320;rs35617716;rs34356624;rs1059611;rs322;rs76737188;rs77069344;rs7819706;rs325;rs78458743;rs190118115;rs17489226;rs1992442;rs2410618;rs1992443;rs2165558;rs4523270;rs34693282;rs6586886;rs12678919;rs12678919;rs1441766;rs74615535;rs1011685;rs34942551;rs7007797;rs295;rs328;rs291;rs59147390;rs114650503;rs7816447;rs6993414;rs10096633;rs74869266;rs7819706;rs7004149;rs74983646;rs17410914;rs17410996;rs75801420;rs920588;rs920589;rs4425772;rs4628269;rs2410619;rs1441766;rs4922118;rs4922119;rs79445051;rs1441766;rs73600084;rs1822200;rs1372344;rs35687633;rs34942551;rs4333617;rs78404258;rs117501405;rs287;rs1372344;rs17411168;rs1441756;rs74983646;rs7819706;rs297;rs10096633;rs76496571;rs2083636;rs11995475;rs75801420;rs35237252;rs77150190;rs77729186;rs1441756;rs287;rs1441754;rs35237252;rs77150190;rs77729186;rs77729186;rs117227752;rs59147390;rs59147390;rs17489539;rs17489539;rs74511360;rs76722925;rs1822200;rs1837843;rs1441753;rs11991231;rs11991231;rs35369244;rs35237252;rs2410623;rs114964604;rs1372344;rs17411126;rs79198716;rs78300069;rs115849089;rs34564316;rs2009493;rs4126104;rs13439782;rs17091909;rs17091909;rs1837843;rs4126104;rs326;rs79108221;rs17091905;rs1822200;rs1992442;rs1441754;rs75469215;rs15285;rs117779442;rs1441763;rs145391587;rs75278536;rs1011685;rs78013771;rs76496571;rs17489185;rs17410983;rs17489226;rs17410996;rs7016880;rs1822200;rs35687633;rs17091905;rs17091905;rs4922117;rs17411168;rs34932218;rs3844510;rs11986942;rs75675187;rs12679834;rs15285;rs113988682;rs17091905;rs17091905;rs1441758;rs7004149;rs74511360;rs286;rs7007797;rs34932218;rs7007609;rs1569209;rs17489226;rs17410914;rs78963197;rs17410983;rs328;rs328;rs13702;rs325;rs325;rs328;rs328;rs77150190;rs77729186;rs17482753;rs17482753;rs17091891;rs17091891;rs73600084;rs2165558;rs17091905;rs17091905;rs4320561;rs2410620;rs2410621;rs2119689;rs1441758;rs34327087;rs78299715;rs80302977;rs17489268;rs17411031;rs1441756;rs1441755;rs765547;rs75082673;rs11989309;rs17411133;rs35237252;rs4333617;rs1803924;rs1803924;rs1059611;rs17410996;rs1441753;rs7819706;rs7819706;rs1372344;rs4425772;rs7816447;rs7816447;rs114650503;rs80302977;rs17410914;rs73600084;rs765549;rs75469215;rs79198716;rs112994260;rs76722925;rs74869266;rs15285;rs17411168;rs286;rs7816447;rs328;rs138022915;rs17410962;rs4922119;rs77219697;rs75675187;rs78404258;rs6999158;rs1803924;rs1803924;rs17489373;rs78963197;rs74855321;rs76496571;rs114964604;rs2119690;rs34942551;rs138295898;rs2410618;rs1992443;rs7016880;rs115849089;rs6983430;rs114650503;rs114366307;rs138022915;rs7016880;rs7007609;rs7007609;rs6993414;rs17091891;rs114366307;rs79445051;rs58946909;rs4922118;rs7007609;rs78404258;rs305;rs10105606;rs11570891;rs11570891;rs11986942;rs17091909;rs17091909;rs920588;rs765549;rs35617716;rs11989309;rs11989309;rs7819706;rs7819706;rs11995475;rs117501405;rs117199990;rs74855321;rs115849089;rs10503669;rs17410914;rs12679834;rs76737188;rs12679834;rs12679834;rs17091905;rs17091905;rs34499461;rs35617716;rs17489268;rs17091909;rs17091909;rs920589;rs4628269;rs2410619;rs1441753;rs35237252;rs4128744;rs17091909;rs60223219;rs114566157;rs12682115;rs117199990;rs58946909;rs117227752;rs117227752;rs7007797;rs12678919;rs35465966;rs6999158;rs320;rs117227752;rs1441757;rs34693282;rs17489539;rs17411045;rs17411133;rs2083637;rs77237194;rs9644637;rs74511360;rs115849089;rs78963197;rs17091909;rs35617716;rs76737188;rs13702;rs17489268;rs1837842;rs2119689;rs297;rs17091909;rs76722925;rs113988682;rs74855321;rs58946909;rs77729186;rs4464984;rs322;rs74855321;rs7819706;rs7819706;rs35369244;rs12682115;rs12682115;rs34818360;rs12678603;rs12678603;rs12678604;rs12678604;rs325;rs78458743;rs17411031;rs7004149;rs7004149;rs60223219;rs7841189;rs59147390;rs74615535;rs7004149;rs7004158;rs6983430;rs113988682;rs3735964;rs3735964;rs17489373;rs77219697;rs1441755;rs17091905;rs74855321;rs79236614;rs78300069;rs75469215;rs139315015;rs17410996;rs331;rs17091905;rs327;rs78458743;rs76975037;rs2165556;rs35465966;rs7007609;rs7007609;rs7007797;rs7007797;rs7004149;rs7004149;rs7004158;rs7004158;rs6983430;rs6983430;rs75082673;rs7816447;rs7816447;rs328;rs34345068;rs75469215;rs78013771;rs9644639;rs34932218;rs1441762;rs76737188;rs7007797;rs10096633;rs17482753;rs12678919;rs17489185;rs75551077;rs115849089;rs1441764;rs2410630;rs77069344;rs7841189;rs35739466;rs2119690;rs35687633;rs34693282;rs268;rs76975037;rs9644638;rs34327087;rs35617716;rs114566157;rs17410996;rs289;rs7015766;rs114964604;rs9644568;rs73600084;rs35617716;rs286;rs286;rs17489185;rs17489226;rs17489268;rs325;rs325;rs328;rs328;rs117779442;rs17091905;rs2083637;rs73208815;rs112994260;rs286;rs13702;rs115129770;rs17411113;rs1441761;rs7004158;rs326;rs331;rs12541912;rs59147390;rs9644637;rs76737188;rs12678603;rs1059611;rs17091905;rs10503669;rs75675187;rs74615535;rs11991231;rs1441754;rs325;rs325;rs328;rs328;rs75278536;rs78013771;rs7015766;rs7015766;rs304;rs79108221;rs4922118;rs4922119;rs2410630;rs73208815;rs11991231;rs11991231;rs10096633;rs79236614;rs7816447;rs75551077;rs139315015;rs17411168;rs286;rs1059611;rs15285;rs7015766;rs1011685;rs79236614;rs765547;rs6983430;rs77219697;rs1441766;rs1441757;rs117501405;rs76722925;rs77150190;rs35739466;rs114366307;rs9644568;rs10096633;rs76259755;rs322;rs1919484;rs78300069;rs7004158;rs75801420;rs34693282;rs287;rs2119690;rs1837842;rs6993414;rs287;rs17410983;rs60223219;rs114650503;rs80073370;rs17411045;rs1441761;rs78810414;rs7004149;rs12678604;rs11989309;rs34356624;rs4523270;rs117227752;rs59147390;rs59147390;rs76737188;rs11986942;rs77219697;rs75082673;rs11989309;rs75675187;rs78404258;rs2410623;rs4406409;rs297;rs17489373;rs13702;rs7007797;rs13439782;rs17411045;rs17091909;rs7015766;rs7015766;rs326;rs35739466;rs112994260;rs79445051;rs77729186;rs12678604;rs7015766;rs1441755;rs2410623;rs80302977;rs1837843;rs4126104;rs4333617;rs305;rs765549;rs4406409;rs78300069;rs13702;rs4464984;rs142117848;rs74615535;rs295;rs7819706;rs17411045;rs142117848;rs76975037;rs1581675;rs78963197;rs79236614;rs77219697;rs76722925;rs117199990;rs75278536;rs75082673;rs4464984;rs114964604;rs75469215;rs326;rs1059611;rs12541912;rs138295898;rs17411031;rs1441766;rs765549;rs145391587;rs1011685;rs11986942;rs139894713;rs2103325;rs142117848;rs17091909;rs10503669;rs139315015;rs6586884;rs320;rs286;rs765548;rs1011685;rs1011685;rs115129770;rs75469215;rs1569209;rs17410914;rs7004149;rs331;rs4644277;rs7841189;rs76975037;rs78299715;rs325;rs314;rs17482753;rs7841189;rs320;rs34693282;rs3735964;rs3735964;rs12678919;rs12678919;rs79236614;rs305;rs4406409;rs114650503;rs1569209;rs1441761;rs4425772;rs34564316;rs10503669;rs7004149;rs7819706;rs17411045;rs17411168;rs34932218;rs1441760;rs17489539;rs291;rs35465966;rs9644568;rs34564316;rs35465966;rs4126104;rs17411133;rs1569209;rs4320561;rs2410620;rs2410621;rs10503669;rs35739466;rs3735964;rs117227752;rs10503669;rs10503669;rs1441756;rs7016880;rs7016880;rs326;rs59147390;rs7004149;rs7004149;rs80302977;rs112994260;rs3208305;rs74855321;rs28675909;rs7004158;rs7841189;rs1992442;rs4628269;rs2410619;rs78013771;rs74983646;rs325;rs76975037;rs34693282;rs4922118;rs4922119;rs2165558;rs9644637;rs17091891;rs4523270;rs75469215;rs114964604;rs4126104;rs12678604;rs12678604;rs3208305;rs17489373;rs17482753;rs78963197;rs113988682;rs7841189;rs6983430;rs75801420;rs920588;rs920589;rs327;rs6983430;rs17489226;rs77069344;rs6586884;rs287;rs78963197;rs2009493;rs28675909;rs28675909;rs79198716;rs77219697;rs12678603;rs12678603;rs17091905;rs2410623;rs327;rs12678919;rs34942551;rs76722925;rs328;rs75801420;rs17489539;rs79198716;rs12678919;rs1441758;rs35237252;rs77069344;rs1569209;rs1569209;rs58946909;rs58946909;rs75551077;rs17091905;rs17091905;rs7007609;rs7007609;rs7007797;rs7007797;rs7004158;rs7004158;rs6983430;rs6983430;rs7819706;rs75801420;rs17411133;rs894211;rs3208305;rs1992443;rs1837843;rs17482753;rs4922117;rs74869266;rs1441766;rs17411031;rs2165558;rs7004149;rs7004149;rs1011685;rs7841189;rs7841189;rs12541912;rs35617716;rs35237252;rs76259755;rs76722925;rs79445051;rs305;rs77069344;rs17482753;rs17091905;rs325;rs328;rs35687633;rs35369244;rs17489282;rs2410618;rs10096633;rs17411031;rs115129770;rs2103325;rs142117848;rs28675909;rs304;rs1803924;rs1919484;rs78299715;rs9644568;rs1441766;rs1569209;rs1581675;rs35495249;rs289;rs1837842;rs17482753;rs286;rs139894713;rs286;rs76975037;rs79108221;rs139894713;rs894211;rs7007797;rs112994260;rs74511360;rs73600084;rs60223219;rs17410914;rs17410914;rs12678919;rs12678919;rs2410623;rs1059611;rs117779442;rs114964604;rs2103325;rs35739466;rs327;rs12678603;rs2410621;rs11995475;rs17410962;rs17091891;rs79236614;rs1441756;rs35237252;rs6586886;rs58946909;rs113988682;rs6999813;rs115129770;rs114566157;rs17410983;rs17410983;rs12682115;rs765547;rs74869266;rs76975037;rs765547;rs3844510;rs4320561;rs2410620;rs79198716;rs7819706;rs17489185;rs17410996;rs1581675;rs4333617;rs28675909;rs115849089;rs2410630;rs322;rs76975037;rs2410630;rs79445051;rs75278536;rs78013771;rs76496571;rs17489185;rs17489185;rs17489226;rs17489226;rs17410996;rs17410996;rs75801420;rs114964604;rs34942551;rs115849089;rs117199990;rs78300069;rs79108221;rs1011685;rs114566157;rs114566157;rs34564316;rs139315015;rs17489185;rs17489226;rs1441757;rs1441754;rs2165556;rs77219697;rs6993414;rs1011685;rs1441760;rs7015766;rs145106713;rs1441753;rs76975037;rs17489268;rs78810414;rs76975037;rs4320561;rs2410620;rs2410621;rs35617716;rs12678603;rs142117848;rs287;rs75278536;rs17489185;rs2410625;rs7004158;rs74855321;rs76259755;rs7816447;rs76496571;rs6999813;rs4083261;rs35495249;rs7007609;rs78963197;rs4922118;rs4922119;rs314;rs17410914;rs78458743;rs77237194;rs9644637;rs114366307;rs78458743;rs17489185;rs17410983;rs17489226;rs12541912;rs11991231;rs4406409;rs74615535;rs117779442;rs2083637;rs2083636;rs35495249;rs79198716;rs80302977;rs304;rs1372344;rs34345068;rs117227752;rs7819706;rs7819706;rs17411168;rs6586884;rs6586884;rs6999813;rs6999813;rs35687633;rs78300069;rs17410996;rs35369244;rs289;rs17489373;rs304;rs76496571;rs78300069;rs74615535;rs115849089;rs1803924;rs115849089;rs2410630;rs34327087;rs59147390;rs59147390;rs74869266;rs79236614;rs34327087;rs138295898;rs138295898;rs79198716;rs77150190;rs112994260;rs34356624;rs17489226;rs7016880;rs138022915;rs10096633;rs78300069;rs7816447;rs1822200;rs9644638;rs289;rs327;rs1919484;rs74855321;rs17411113;rs17411113;rs1441754;rs35237252;rs17410962;rs17410962;rs1837843;rs1441755;rs4406409;rs12678604;rs60223219;rs60223219;rs295;rs10096633;rs894211;rs139315015;rs79198716;rs114366307;rs12682115;rs1441760;rs34693282;rs17410962;rs17410962;rs4333617;rs34345068;rs1837842;rs7841189;rs7841189;rs34564316;rs6586884;rs6999813;rs2165556;rs2083637;rs289;rs2119690;rs145391587;rs79236614;rs142117848;rs74615535;rs17091905;rs139315015;rs76259755;rs17410983;rs17489226;rs76975037;rs75469215;rs12678919;rs12678919;rs7841189;rs7841189;rs17410962;rs17482753;rs17482753;rs58946909;rs10096633;rs115849089;rs17489373;rs114964604;rs286;rs77150190;rs77729186;rs79108221;rs1569209;rs74983646;rs1011685;rs1059611;rs73208815;rs28675909;rs12682115;rs17411031;rs1441758;rs9644637;rs34942551;rs78810414;rs74615535;rs74615535;rs1441753;rs77069344;rs7016880;rs7841189;rs76975037;rs76496571;rs2083636;rs17489539;rs76737188;rs7007609;rs117199990;rs4922117;rs17091891;rs17091891;rs115129770;rs78458743;rs115849089;rs11570891;rs1441766;rs74511360;rs78404258;rs4628269;rs2410619;rs3844510;rs79445051;rs4126104;rs17411045;rs3735964;rs77729186;rs114650503;rs75469215;rs12682115;rs17489539;rs34818360;rs78810414;rs28675909;rs34818360;rs7816447;rs80302977;rs7819706;rs35465966;rs12678603;rs305;rs74855321;rs139894713;rs11991231;rs12679834;rs12679834;rs326;rs3916027;rs17411113;rs34932218;rs765548;rs1441756;rs35369244;rs35617716;rs76737188;rs304;rs78013771;rs76496571;rs17411031;rs17411133;rs17091891;rs17482753;rs17410996;rs75278536;rs3735964;rs77150190;rs77729186;rs79108221;rs328;rs77150190;rs10105606;rs114964604;rs35465966;rs17489539;rs7015766;rs326;rs117779442;rs1441753;rs2119689;rs17410983;rs2083637;rs11995475;rs117199990;rs78458743;rs113988682;rs76737188;rs35465966;rs35739466;rs12678603;rs11570891;rs2119689;rs295;rs139894713;rs894211;rs9644638;rs7015766;rs77219697;rs11995475;rs115849089;rs1803924;rs114650503;rs76722925;rs11570891;rs11991231;rs79108221;rs11570891;rs765549;rs7826306;rs320;rs1837843;rs17489282;rs1992442;rs11989309;rs11989309;rs75835816;rs117501405;rs17411168;rs34932218;rs3844510;rs2410625;rs2410625;rs4644277;rs1441762;rs112994260;rs17410914;rs114366307;rs138022915;rs114366307;rs4464984;rs3735964;rs3735964;rs4464984;rs34499461;rs190118115;rs79108221;rs117779442;rs114650503;rs10096633;rs10096633;rs17410962;rs17410962;rs17091909;rs17091909;rs1992443;rs920588;rs920589;rs4425772;rs4628269;rs2410619;rs1441755;rs115129770;rs1992442;rs34818360;rs7816447;rs7816447;rs59147390;rs11986942;rs34499461;rs79198716;rs138022915;rs2103325;rs6586886;rs10096633;rs10096633;rs7015766;rs7015766;rs287;rs305;rs2410618;rs1441757;rs77219697;rs17091905;rs1992443;rs4644277;rs1837843;rs320;rs115129770;rs17411133;rs287;rs112994260;rs139894713;rs7007797;rs7004149;rs35617716;rs11995475;rs28675909;rs74983646;rs304;rs2410618;rs2165556;rs75801420;rs17411126;rs80073370;rs76975037;rs6999813;rs113988682;rs74869266;rs6983430;rs74511360;rs77237194;rs12541912;rs1441762;rs73208815;rs331;rs1581675;rs1011685;rs1011685;rs765549;rs1059611;rs1441754;rs78300069;rs12678604;rs75082673;rs17410914;rs17411031;rs3208305;rs7819706;rs76737188;rs7004158;rs75675187;rs145391587;rs77150190;rs2165556;rs2083637;rs75551077;rs12679834;rs12679834;rs17411031;rs73208815;rs4425772;rs1803924;rs322;rs138022915;rs114650503;rs75801420;rs4333617;rs76496571;rs1837842;rs34499461;rs114366307;rs331;rs4628269;rs2410619;rs73208815;rs6993414;rs6993414;rs78299715;rs11991231;rs11991231;rs291;rs35495249;rs35617716;rs34942551;rs35369244;rs17482753;rs9644638;rs114366307;rs765547;rs12682115;rs10503669;rs117227752;rs289;rs12678919;rs9644639;rs139315015;rs1441757;rs28675909;rs28675909;rs79198716;rs79445051;rs17482753;rs765547;rs75675187;rs145391587;rs920589;rs4083261;rs2083636;rs76496571;rs17482753;rs7007609;rs17410914;rs15285;rs295;rs78810414;rs76737188;rs12678604;rs75675187;rs77069344;rs1059611;rs1059611;rs115129770;rs114566157;rs78013771;rs76496571;rs17489185;rs17489185;rs17410983;rs17410983;rs17489226;rs17489226;rs17410996;rs17410996;rs1919484;rs7016880;rs7016880;rs320;rs77150190;rs17411045;rs287;rs2083637;rs1059611;rs139894713;rs17410914;rs1441756;rs17410983;rs114964604;rs76259755;rs77069344;rs34818360;rs7016880;rs76722925;rs1441761;rs80073370;rs138295898;rs17410996;rs2410618;rs1992443;rs34327087;rs7015766;rs268;rs7841189;rs7841189;rs74983646;rs76975037;rs78300069;rs34564316;rs35687633;rs34818360;rs11570891;rs11989309;rs297;rs1803924;rs3844510;rs2410625;rs4644277;rs2119689;rs17410983;rs286;rs17411045;rs117779442;rs4126104;rs7007609;rs326;rs3916027;rs77219697;rs6993414;rs6993414;rs331;rs12682115;rs1441763;rs765547;rs74983646;rs139315015;rs12678604;rs326;rs331;rs1569209;rs1569209;rs1919484;rs17091909;rs34932218;rs77237194;rs112994260;rs114650503;rs114366307;rs138022915;rs11995475;rs1441763;rs7007609;rs331;rs34499461;rs6586884;rs117199990;rs1441763;rs6586886;rs78458743;rs7004149;rs7004149;rs331;rs35465966;rs305;rs17091909;rs17091909;rs34942551;rs80302977;rs78458743;rs117779442;rs114650503;rs115129770;rs115849089;rs75469215;rs117779442;rs12682115;rs12682115;rs17410962;rs17410962;rs76975037;rs3208305;rs4320561;rs2410620;rs2410621;rs76737188;rs7004149;rs7004149;rs74511360;rs139894713;rs17091905;rs17091905;rs17411168;rs79445051;rs34932218;rs12678604;rs60223219;rs12682115;rs78404258;rs3735964;rs59147390;rs11986942;rs117779442;rs17091891;rs35739466;rs17410962;rs2410623;rs1441762;rs2165556;rs1059611;rs17411168;rs75082673;rs77069344;rs17411126;rs7015766;rs7015766;rs17410914;rs1441764;rs1441755;rs4406409;rs34693282;rs7016880;rs7016880;rs80073370;rs35369244;rs60223219;rs6993414;rs113988682;rs920588;rs1581675;rs76737188;rs115849089;rs78013771;rs17411126;rs2165556;rs75278536;rs15285;rs11986942;rs75835816;rs12679834;rs12679834;rs35237252;rs76975037;rs7004149;rs7004149;rs76722925;rs1441753;rs12678603;rs76259755;rs78299715;rs115849089;rs7015766;rs1441757;rs3916027;rs7016880;rs114566157;rs291;rs1059611;rs1059611;rs12682115;rs12682115;rs2165558;rs78300069;rs12679834;rs7819706;rs7819706;rs12678603;rs12678603;rs12678604;rs12678604;rs326;rs78963197;rs2103325;rs325;rs1581675;rs17411133;rs34932218;rs142117848;rs181349205;rs3208305;rs295;rs78963197;rs2410630;rs7015766;rs322;rs4126104;rs35687633;rs7004158;rs7004158;rs6983430;rs6983430;rs6983430;rs79445051;rs79108221;rs75551077;rs2103325;rs77219697;rs2103325;rs17411168;rs17091909;rs3735964;rs17091891;rs35237252;rs77219697;rs7007609;rs7007609;rs7007797;rs7007797;rs3844510;rs74511360;rs78300069;rs74615535;rs74983646;rs295;rs1441766;rs78810414;rs34942551;rs12679834;rs12679834;rs12679834;rs75801420;rs17489373;rs1837842;rs17091891;rs17091891;rs35687633;rs7004158;rs326;rs1581675;rs1441761;rs17091891;rs60223219;rs117199990;rs6999813;rs78013771;rs17489185;rs76259755;rs9644637;rs7016880;rs7016880;rs7004149;rs7015766;rs328;rs34818360;rs17411113;rs17489373;rs78013771;rs10503669;rs114964604;rs35369244;rs58946909;rs58946909;rs75551077;rs17489268;rs10096633;rs10096633;rs17411133;rs4083261;rs74855321;rs139894713;rs1441754;rs115849089;rs6586884;rs17489185;rs77219697;rs75801420;rs115849089;rs297;rs7015766;rs11995475;	Free_cholesterol_in_large_VLDL;HDL_diameter;Concentration_of_very_small_VLDL_particles;Triglycerides_in_chylomicrons_and_extremely_large_VLDL;Serum_S-VLDL-L;Phospholipids_in_large_HDL;Concentration_of_very_large_VLDL_particles;Concentration_of_very_large_VLDL_particles;Serum_VLDL-TG;Serum_VLDL-TG;Serum_M-VLDL-FC;M-VLDL-FC;Total_cholesterol_in_large_VLDL;Total_cholesterol_in_HDL;HDL_diameter;Cholesterol_esters_in_large_VLDL;Serum_S-VLDL-TG;Serum_M-VLDL-TG;M-VLDL-TG;Cholesterol_esters_in_medium_VLDL;Concentration_of_large_HDL_particles;Triglycerides_in_medium_VLDL;Concentration_of_large_VLDL_particles;Phospholipids_in_large_HDL;Triglycerides_in_large_VLDL;Serum_M-VLDL-L;Concentration_of_small_VLDL_particles;Total_cholesterol_in_large_HDL;Free_cholesterol_in_large_HDL;Total_cholesterol_in_HDL;Cholesterol_esters_in_large_HDL;Total_cholesterol_in_HDL;Serum_total_triglycerides;Total_lipids_in_small_VLDL;Total_lipids_in_small_VLDL;Free_cholesterol_in_medium_VLDL;Phospholipids_in_medium_VLDL;Serum_Serum-TG;Serum-TG;Serum_S-HDL-TG;S-HDL-TG;Total_cholesterol_in_small_VLDL;Total_cholesterol_in_small_VLDL;Serum_L-VLDL-TG;Triglycerides_in_chylomicrons_and_extremely_large_VLDL;Triglycerides_in_chylomicrons_and_extremely_large_VLDL;Triglycerides_in_chylomicrons_and_extremely_large_VLDL;Triglycerides_in_chylomicrons_and_extremely_large_VLDL;Serum_M-VLDL-CE;M-VLDL-CE;Triglycerides_in_small_VLDL;Serum_Tot-TG;Serum_Val/Serum-TG;Val/Serum-TG;HDL_diameter;Phospholipids_in_small_VLDL;Total_cholesterol_in_medium_VLDL;Concentration_of_large_VLDL_particles;Phospholipids_in_large_HDL;Triglycerides_in_large_VLDL;Triglycerides_in_large_VLDL;Cholesterol_esters_in_medium_VLDL;Total_cholesterol_in_large_HDL;Free_cholesterol_in_large_HDL;Phospholipids_in_small_VLDL;Triglycerides_in_small_VLDL;Total_cholesterol_in_medium_VLDL;Total_lipids_in_small_VLDL;Total_lipids_in_small_VLDL;Total_lipids_in_small_VLDL;Concentration_of_very_small_VLDL_particles;Phospholipids_in_small_VLDL;Concentration_of_very_small_VLDL_particles;HDL_diameter;Serum_Serum-TG;Serum_S-VLDL-L;S-VLDL-L;Serum_S-VLDL-L;Serum_S-HDL-TG;Cholesterol_esters_in_medium_VLDL;Total_cholesterol_in_large_VLDL;Phospholipids_in_large_VLDL;Free_cholesterol_in_small_VLDL;Serum_S-VLDL-PL;Total_lipids_in_large_VLDL;Phospholipids_in_large_HDL;Concentration_of_small_VLDL_particles;Cholesterol_esters_in_large_HDL;Total_lipids_in_large_HDL;Concentration_of_small_VLDL_particles;Serum_total_triglycerides;Total_cholesterol_in_large_HDL;Total_cholesterol_in_large_HDL;Triglycerides_in_large_VLDL;Total_cholesterol_in_HDL;Cholesterol_esters_in_large_VLDL;Total_cholesterol_in_large_HDL;Cholesterol_esters_in_large_VLDL;Free_cholesterol_in_large_HDL;Free_cholesterol_in_large_HDL;Cholesterol_esters_in_large_VLDL;Free_cholesterol_in_medium_VLDL;Triglycerides_in_small_HDL;Triglycerides_in_chylomicrons_and_extremely_large_VLDL;Concentration_of_very_small_VLDL_particles;Serum_S-VLDL-L;Free_cholesterol_in_small_VLDL;Serum_S-VLDL-L;S-VLDL-L;Total_lipids_in_large_VLDL;Total_lipids_in_large_VLDL;Total_lipids_in_large_VLDL;Free_cholesterol_in_large_HDL;Phospholipids_in_very_large_VLDL;Triglycerides_in_chylomicrons_and_extremely_large_VLDL;Serum_Ile/Serum-TG;Ile/Serum-TG;Serum_M-VLDL-FC;Concentration_of_very_large_VLDL_particles;Serum_VLDL-TG;VLDL-TG;Serum_VLDL-TG;Serum_VLDL-TG;Serum_VLDL-TG;VLDL-TG;Serum_VLDL-TG;VLDL-TG;Total_cholesterol_in_large_VLDL;Serum_M-VLDL-FC;Phospholipids_in_large_HDL;M-VLDL-FC;Cholesterol_esters_in_large_HDL;Total_lipids_in_large_HDL;Serum_total_triglycerides;Serum_S-VLDL-TG;Triglycerides_in_large_VLDL;Total_lipids_in_medium_VLDL;VLDL_diameter;Free_cholesterol_in_large_HDL;Free_cholesterol_in_large_HDL;Triglycerides_in_small_VLDL;Phospholipids_in_small_VLDL;Free_cholesterol_in_large_HDL;Cholesterol_esters_in_medium_VLDL;Cholesterol_esters_in_medium_VLDL;Cholesterol_esters_in_medium_VLDL;Total_lipids_in_small_VLDL;Free_cholesterol_in_medium_VLDL;Phospholipids_in_small_VLDL;Concentration_of_very_small_VLDL_particles;Triglycerides_in_chylomicrons_and_extremely_large_VLDL;Serum_S-HDL-TG;S-HDL-TG;Total_lipids_in_large_VLDL;Triglycerides_in_chylomicrons_and_extremely_large_VLDL;HDL_diameter;Serum_S-VLDL-L;S-VLDL-L;Serum_S-VLDL-L;S-VLDL-L;Total_cholesterol_in_small_VLDL;Concentration_of_very_large_VLDL_particles;Concentration_of_very_large_VLDL_particles;Serum_M-VLDL-FC;M-VLDL-FC;Serum_Serum-TG;Serum_Serum-TG;Serum-TG;Free_cholesterol_in_large_VLDL;Total_cholesterol_in_large_VLDL;Concentration_of_large_HDL_particles;Serum_S-HDL-TG;Serum_S-HDL-TG;S-HDL-TG;Serum_VLDL-TG-eFR;VLDL-TG-eFR;Cholesterol_esters_in_large_HDL;Cholesterol_esters_in_large_VLDL;Concentration_of_medium_VLDL_particles;Phospholipids_in_large_HDL;Phospholipids_in_large_VLDL;Triglycerides_in_large_VLDL;VLDL_diameter;Total_cholesterol_in_large_VLDL;Total_cholesterol_in_HDL;Free_cholesterol_in_large_HDL;Total_cholesterol_in_large_HDL;Cholesterol_esters_in_large_VLDL;Cholesterol_esters_in_large_VLDL;Total_lipids_in_small_VLDL;Total_lipids_in_small_VLDL;Serum_total_triglycerides;Concentration_of_small_VLDL_particles;Triglycerides_in_medium_VLDL;Triglycerides_in_medium_VLDL;Concentration_of_very_small_VLDL_particles;Triglycerides_in_very_large_VLDL;Triglycerides_in_very_large_VLDL;Concentration_of_very_small_VLDL_particles;Total_cholesterol_in_large_VLDL;Serum_S-VLDL-P;S-VLDL-P;Concentration_of_very_large_VLDL_particles;HDL_diameter;Serum_S-VLDL-L;Serum_S-VLDL-L;Triglycerides_in_very_small_VLDL;Serum_TG/PG;VLDL_diameter;Serum_M-VLDL-CE;M-VLDL-CE;Serum_M-VLDL-CE;M-VLDL-CE;Cholesterol_esters_in_medium_VLDL;Cholesterol_esters_in_large_HDL;VLDL_diameter;Concentration_of_large_VLDL_particles;Serum_Leu/Serum-TG;Leu/Serum-TG;Serum_M-VLDL-PL;M-VLDL-PL;Total_lipids_in_large_HDL;Phospholipids_in_large_HDL;Phospholipids_in_large_HDL;Concentration_of_medium_VLDL_particles;Triglycerides_in_very_small_VLDL;Free_cholesterol_in_large_VLDL;Free_cholesterol_in_large_VLDL;Free_cholesterol_in_large_HDL;Concentration_of_large_HDL_particles;Triglycerides_in_small_VLDL;Phospholipids_in_small_VLDL;Total_lipids_in_small_VLDL;Phospholipids_in_large_VLDL;Concentration_of_small_VLDL_particles;Triglycerides_in_medium_VLDL;Phospholipids_in_medium_VLDL;Phospholipids_in_medium_VLDL;Serum_S-VLDL-L;S-VLDL-L;Serum_S-HDL-TG;Cholesterol_esters_in_medium_VLDL;Serum_VLDL-TG;Serum_VLDL-TG-eFR;Phospholipids_in_large_VLDL;Total_lipids_in_small_VLDL;Phospholipids_in_large_HDL;Serum_Val/Serum-TG;Serum_M-VLDL-PL;M-VLDL-PL;Total_lipids_in_small_VLDL;Total_cholesterol_in_large_VLDL;Total_cholesterol_in_large_VLDL;Serum_S-VLDL-TG;Total_lipids_in_large_VLDL;Phospholipids_in_large_HDL;Cholesterol_esters_in_large_HDL;VLDL_diameter;Free_cholesterol_in_large_HDL;Phospholipids_in_medium_VLDL;Phospholipids_in_medium_VLDL;Total_cholesterol_in_large_VLDL;Cholesterol_esters_in_large_VLDL;Free_cholesterol_in_large_HDL;Total_lipids_in_small_VLDL;Total_lipids_in_small_VLDL;Triglycerides_in_very_small_VLDL;Total_lipids_in_large_VLDL;Triglycerides_in_very_large_VLDL;Serum_S-VLDL-L;Serum_S-VLDL-L;Serum_S-HDL-TG;Serum_S-VLDL-L;Serum_S-HDL-TG;Serum_S-VLDL-L;Serum_S-HDL-TG;Serum_S-VLDL-L;S-HDL-TG;S-VLDL-L;Serum_S-HDL-TG;Serum_S-VLDL-L;S-HDL-TG;S-VLDL-L;Serum_S-HDL-TG;Serum_S-VLDL-L;S-HDL-TG;S-VLDL-L;Serum_S-HDL-TG;Serum_S-VLDL-L;S-HDL-TG;S-VLDL-L;Serum_S-HDL-TG;Serum_S-VLDL-L;Serum_S-VLDL-L;Serum_S-VLDL-L;S-VLDL-L;Concentration_of_very_large_VLDL_particles;Cholesterol_esters_in_medium_VLDL;Serum_M-VLDL-TG;M-VLDL-TG;Total_cholesterol_in_HDL;VLDL_diameter;Triglycerides_in_very_small_VLDL;Serum_Leu/Serum-TG;Leu/Serum-TG;Concentration_of_medium_VLDL_particles;Concentration_of_large_VLDL_particles;HDL_diameter;Phospholipids_in_large_HDL;Total_lipids_in_large_HDL;Triglycerides_in_small_VLDL;VLDL_diameter;Total_cholesterol_in_HDL;Total_lipids_in_medium_VLDL;Free_cholesterol_in_small_VLDL;Phospholipids_in_medium_VLDL;Cholesterol_esters_in_large_VLDL;Total_lipids_in_small_VLDL;Concentration_of_medium_VLDL_particles;Concentration_of_medium_VLDL_particles;Triglycerides_in_medium_VLDL;Phospholipids_in_small_VLDL;Triglycerides_in_very_small_VLDL;Phospholipids_in_small_VLDL;Serum_S-HDL-TG;Serum_S-HDL-TG;S-HDL-TG;Serum_S-HDL-TG;Serum_S-HDL-TG;Total_lipids_in_large_HDL;Total_lipids_in_large_HDL;Triglycerides_in_chylomicrons_and_extremely_large_VLDL;Triglycerides_in_very_small_VLDL;Triglycerides_in_very_small_VLDL;Free_cholesterol_in_medium_VLDL;Serum_M-VLDL-TG;M-VLDL-TG;Serum_M-VLDL-CE;Serum_M-VLDL-CE;Serum_M-VLDL-CE;M-VLDL-CE;Serum_M-VLDL-CE;M-VLDL-CE;Serum_M-VLDL-PL;Total_cholesterol_in_large_VLDL;Phospholipids_in_large_HDL;Phospholipids_in_large_HDL;Triglycerides_in_large_VLDL;Total_cholesterol_in_HDL;Total_cholesterol_in_HDL;VLDL_diameter;Cholesterol_esters_in_large_HDL;Phospholipids_in_large_VLDL;Phospholipids_in_medium_VLDL;Free_cholesterol_in_large_HDL;Total_cholesterol_in_large_VLDL;Free_cholesterol_in_small_VLDL;Total_cholesterol_in_medium_VLDL;Total_cholesterol_in_medium_VLDL;Concentration_of_medium_VLDL_particles;Concentration_of_medium_VLDL_particles;Concentration_of_medium_VLDL_particles;Triglycerides_in_small_HDL;Triglycerides_in_very_large_VLDL;Concentration_of_very_small_VLDL_particles;Concentration_of_very_small_VLDL_particles;Triglycerides_in_very_small_VLDL;Serum_S-HDL-TG;S-HDL-TG;Serum_M-VLDL-TG;Free_cholesterol_in_small_VLDL;Free_cholesterol_in_medium_VLDL;Serum_M-VLDL-PL;M-VLDL-PL;HDL_diameter;Phospholipids_in_small_VLDL;Phospholipids_in_small_VLDL;Concentration_of_medium_VLDL_particles;Concentration_of_medium_VLDL_particles;Serum_M-VLDL-C;Concentration_of_medium_VLDL_particles;Triglycerides_in_large_VLDL;Phospholipids_in_large_VLDL;Concentration_of_large_VLDL_particles;Triglycerides_in_medium_VLDL;Total_lipids_in_medium_VLDL;Cholesterol_esters_in_large_HDL;Cholesterol_esters_in_large_HDL;VLDL_diameter;Serum_total_triglycerides;Phospholipids_in_small_VLDL;Triglycerides_in_medium_VLDL;Total_cholesterol_in_medium_VLDL;Total_lipids_in_medium_VLDL;Phospholipids_in_small_VLDL;Free_cholesterol_in_large_VLDL;Concentration_of_very_small_VLDL_particles;Triglycerides_in_very_large_VLDL;Triglycerides_in_very_large_VLDL;Concentration_of_very_small_VLDL_particles;Triglycerides_in_very_large_VLDL;Concentration_of_very_large_VLDL_particles;Total_cholesterol_in_small_VLDL;Total_lipids_in_large_VLDL;Cholesterol_esters_in_medium_VLDL;Concentration_of_very_large_VLDL_particles;Serum_M-VLDL-CE;M-VLDL-CE;Serum_M-VLDL-CE;Serum_Leu/Serum-TG;Cholesterol_esters_in_large_HDL;Serum_M-VLDL-PL;M-VLDL-PL;Serum_M-VLDL-PL;Serum_M-VLDL-PL;M-VLDL-PL;Serum_M-VLDL-PL;M-VLDL-PL;Serum_M-VLDL-PL;M-VLDL-PL;Total_cholesterol_in_large_VLDL;Serum_total_triglycerides;Concentration_of_large_HDL_particles;Concentration_of_medium_VLDL_particles;Serum_S-VLDL-TG;S-VLDL-TG;Serum_M-VLDL-CE;Total_cholesterol_in_HDL;Total_lipids_in_medium_VLDL;Triglycerides_in_large_VLDL;Cholesterol_esters_in_large_HDL;Triglycerides_in_very_small_VLDL;Free_cholesterol_in_large_HDL;Triglycerides_in_large_VLDL;Serum_S-VLDL-L;S-VLDL-L;Concentration_of_very_large_VLDL_particles;Triglycerides_in_very_large_VLDL;Phospholipids_in_large_VLDL;Total_cholesterol_in_HDL;Triglycerides_in_very_large_VLDL;Concentration_of_large_HDL_particles;Serum_M-VLDL-CE;M-VLDL-CE;Serum_S-VLDL-P;Total_cholesterol_in_medium_VLDL;Serum_S-VLDL-L;Concentration_of_large_HDL_particles;Serum_M-VLDL-PL;Serum_M-VLDL-PL;Serum_M-VLDL-PL;Serum_M-VLDL-PL;M-VLDL-PL;Serum_M-VLDL-PL;Serum_M-VLDL-PL;Serum_M-VLDL-PL;M-VLDL-PL;Serum_M-VLDL-PL;M-VLDL-PL;Triglycerides_in_small_HDL;Concentration_of_medium_VLDL_particles;Serum_M-VLDL-CE;M-VLDL-CE;Concentration_of_large_VLDL_particles;Serum_M-VLDL-L;Serum_M-VLDL-L;M-VLDL-L;Total_lipids_in_large_HDL;Total_lipids_in_large_HDL;Free_cholesterol_in_medium_VLDL;Total_lipids_in_large_HDL;Free_cholesterol_in_medium_VLDL;Cholesterol_esters_in_large_HDL;Phospholipids_in_small_VLDL;Phospholipids_in_large_VLDL;Phospholipids_in_small_VLDL;Cholesterol_esters_in_medium_VLDL;Total_cholesterol_in_medium_VLDL;Total_lipids_in_small_VLDL;Concentration_of_medium_VLDL_particles;Triglycerides_in_medium_VLDL;Triglycerides_in_medium_VLDL;Total_lipids_in_medium_VLDL;Free_cholesterol_in_very_large_HDL;Concentration_of_large_VLDL_particles;Total_lipids_in_small_VLDL;Triglycerides_in_very_large_VLDL;Triglycerides_in_very_large_VLDL;Triglycerides_in_very_large_VLDL;Triglycerides_in_very_large_VLDL;HDL_diameter;Serum_S-HDL-TG;Triglycerides_in_chylomicrons_and_extremely_large_VLDL;S-HDL-TG;Total_cholesterol_in_large_VLDL;Triglycerides_in_very_small_VLDL;Serum_S-VLDL-PL;S-VLDL-PL;HDL_diameter;Concentration_of_large_HDL_particles;Concentration_of_very_large_VLDL_particles;Serum_S-VLDL-L;S-VLDL-L;HDL_diameter;Total_lipids_in_large_VLDL;Serum_M-VLDL-PL;M-VLDL-PL;HDL_diameter;Serum_M-VLDL-PL;Serum_M-VLDL-PL;Total_cholesterol_in_medium_VLDL;Phospholipids_in_large_HDL;Serum_M-VLDL-PL;Concentration_of_large_VLDL_particles;Triglycerides_in_large_VLDL;Phospholipids_in_large_VLDL;Total_lipids_in_medium_VLDL;Total_lipids_in_medium_VLDL;Total_lipids_in_medium_VLDL;Total_lipids_in_medium_VLDL;Total_lipids_in_medium_VLDL;Total_lipids_in_medium_VLDL;Total_cholesterol_in_HDL;Total_lipids_in_medium_VLDL;Concentration_of_small_VLDL_particles;Total_cholesterol_in_large_VLDL;Cholesterol_esters_in_large_VLDL;Phospholipids_in_medium_VLDL;Phospholipids_in_medium_VLDL;Free_cholesterol_in_large_HDL;Cholesterol_esters_in_large_VLDL;Free_cholesterol_in_large_HDL;Total_cholesterol_in_large_HDL;Free_cholesterol_in_small_VLDL;Free_cholesterol_in_small_VLDL;Cholesterol_esters_in_medium_VLDL;Triglycerides_in_medium_VLDL;Triglycerides_in_medium_VLDL;Free_cholesterol_in_very_large_HDL;Phospholipids_in_very_large_HDL;Serum_S-VLDL-L;S-VLDL-L;Total_lipids_in_large_HDL;Serum_S-HDL-TG;S-HDL-TG;Serum_S-VLDL-L;S-VLDL-L;Total_lipids_in_small_VLDL;Cholesterol_esters_in_medium_VLDL;Serum_M-VLDL-CE;M-VLDL-CE;Serum_M-VLDL-CE;Serum_M-VLDL-CE;Serum_M-VLDL-CE;Serum_M-VLDL-CE;M-VLDL-CE;Serum_M-VLDL-CE;M-VLDL-CE;Serum_M-VLDL-CE;M-VLDL-CE;Serum_M-VLDL-CE;M-VLDL-CE;Serum_M-VLDL-CE;Serum_M-VLDL-CE;Cholesterol_esters_in_large_VLDL;Phospholipids_in_large_HDL;Serum_M-VLDL-PL;M-VLDL-PL;Total_cholesterol_in_large_VLDL;Serum_total_triglycerides;Concentration_of_large_VLDL_particles;Phospholipids_in_large_HDL;Total_cholesterol_in_HDL;Phospholipids_in_large_HDL;Phospholipids_in_large_HDL;Phospholipids_in_large_HDL;Phospholipids_in_large_HDL;Phospholipids_in_large_HDL;Phospholipids_in_large_HDL;Phospholipids_in_large_HDL;Triglycerides_in_large_VLDL;Total_lipids_in_medium_VLDL;Total_lipids_in_medium_VLDL;Total_lipids_in_medium_VLDL;Total_cholesterol_in_large_HDL;Total_cholesterol_in_large_HDL;Total_cholesterol_in_large_HDL;Free_cholesterol_in_large_HDL;Cholesterol_esters_in_large_VLDL;Cholesterol_esters_in_medium_VLDL;Free_cholesterol_in_large_HDL;Free_cholesterol_in_small_VLDL;Total_lipids_in_medium_VLDL;Concentration_of_medium_VLDL_particles;Phospholipids_in_very_large_VLDL;Concentration_of_large_VLDL_particles;Concentration_of_large_VLDL_particles;Concentration_of_large_VLDL_particles;Concentration_of_large_VLDL_particles;Concentration_of_large_VLDL_particles;Concentration_of_large_VLDL_particles;Concentration_of_large_VLDL_particles;Concentration_of_large_VLDL_particles;Triglycerides_in_very_large_VLDL;Phospholipids_in_very_large_HDL;Concentration_of_very_large_VLDL_particles;Concentration_of_very_large_VLDL_particles;Triglycerides_in_very_small_VLDL;Serum_S-VLDL-PL;Triglycerides_in_very_large_VLDL;VLDL_diameter;Serum_M-VLDL-CE;M-VLDL-CE;Serum_M-VLDL-CE;Serum_VLDL-TG-eFR;VLDL-TG-eFR;Serum_VLDL-TG;Serum_S-VLDL-L;Free_cholesterol_in_large_VLDL;Concentration_of_large_HDL_particles;Serum_VLDL-TG-eFR;VLDL-TG-eFR;Cholesterol_esters_in_large_VLDL;Phospholipids_in_small_VLDL;Phospholipids_in_large_HDL;Serum_M-VLDL-L;M-VLDL-L;Total_lipids_in_large_VLDL;Free_cholesterol_in_large_HDL;Phospholipids_in_large_VLDL;Cholesterol_esters_in_large_HDL;Total_cholesterol_in_HDL;Cholesterol_esters_in_large_HDL;Total_cholesterol_in_large_HDL;Free_cholesterol_in_large_HDL;Phospholipids_in_medium_VLDL;Serum_total_triglycerides;Concentration_of_medium_VLDL_particles;Triglycerides_in_medium_VLDL;Phospholipids_in_medium_VLDL;Phospholipids_in_very_large_HDL;Phospholipids_in_very_large_HDL;Serum_S-HDL-TG;S-HDL-TG;Triglycerides_in_very_small_VLDL;Serum_S-VLDL-PL;Serum_S-VLDL-PL;Free_cholesterol_in_large_HDL;Triglycerides_in_large_VLDL;Phospholipids_in_very_large_VLDL;Total_cholesterol_in_HDL;Phospholipids_in_small_VLDL;Triglycerides_in_small_HDL;Serum_M-VLDL-C;Concentration_of_large_HDL_particles;Phospholipids_in_large_VLDL;Total_cholesterol_in_medium_VLDL;Total_lipids_in_large_VLDL;Triglycerides_in_medium_VLDL;Concentration_of_large_HDL_particles;Concentration_of_large_HDL_particles;Concentration_of_large_HDL_particles;Concentration_of_large_HDL_particles;Phospholipids_in_large_VLDL;Free_cholesterol_in_large_HDL;Triglycerides_in_large_VLDL;Total_lipids_in_medium_VLDL;Total_cholesterol_in_HDL;VLDL_diameter;Phospholipids_in_small_VLDL;Free_cholesterol_in_large_HDL;Phospholipids_in_medium_VLDL;Total_cholesterol_in_large_VLDL;Phospholipids_in_medium_VLDL;Free_cholesterol_in_small_VLDL;Cholesterol_esters_in_medium_VLDL;Total_lipids_in_small_VLDL;Triglycerides_in_medium_VLDL;Free_cholesterol_in_medium_VLDL;Total_lipids_in_medium_VLDL;Triglycerides_in_medium_VLDL;Triglycerides_in_medium_VLDL;Free_cholesterol_in_small_VLDL;Phospholipids_in_very_large_VLDL;Phospholipids_in_very_large_HDL;Concentration_of_large_VLDL_particles;Phospholipids_in_very_large_HDL;Concentration_of_very_large_VLDL_particles;Triglycerides_in_very_small_VLDL;Serum_S-VLDL-PL;Serum_S-VLDL-PL;S-VLDL-PL;Serum_M-VLDL-CE;Concentration_of_medium_VLDL_particles;Cholesterol_esters_in_medium_VLDL;HDL_diameter;Total_cholesterol_in_large_VLDL;Cholesterol_esters_in_large_VLDL;Phospholipids_in_small_VLDL;Cholesterol_esters_in_large_VLDL;Triglycerides_in_small_HDL;Total_lipids_in_large_HDL;VLDL_diameter;Concentration_of_large_HDL_particles;Phospholipids_in_large_VLDL;Total_lipids_in_large_HDL;Total_cholesterol_in_HDL;Total_lipids_in_large_HDL;Total_cholesterol_in_HDL;Triglycerides_in_small_VLDL;Triglycerides_in_medium_VLDL;VLDL_diameter;Free_cholesterol_in_large_HDL;Free_cholesterol_in_large_HDL;Phospholipids_in_medium_VLDL;Phospholipids_in_medium_VLDL;Phospholipids_in_medium_VLDL;Total_cholesterol_in_large_VLDL;Cholesterol_esters_in_large_VLDL;Total_lipids_in_small_VLDL;Total_cholesterol_in_medium_VLDL;Concentration_of_medium_VLDL_particles;Free_cholesterol_in_medium_VLDL;Triglycerides_in_medium_VLDL;Triglycerides_in_small_VLDL;Concentration_of_large_VLDL_particles;Triglycerides_in_very_large_VLDL;Phospholipids_in_very_large_HDL;Concentration_of_medium_VLDL_particles;Total_lipids_in_small_VLDL;Total_lipids_in_large_HDL;Cholesterol_esters_in_large_HDL;Serum_VLDL-TG-eFR;VLDL-TG-eFR;HDL_diameter;Cholesterol_esters_in_large_HDL;Free_cholesterol_in_small_VLDL;Cholesterol_esters_in_large_VLDL;Phospholipids_in_large_HDL;Serum_M-VLDL-P;Serum_M-VLDL-P;M-VLDL-P;Total_cholesterol_in_medium_VLDL;Total_cholesterol_in_HDL;Total_lipids_in_large_HDL;Total_cholesterol_in_HDL;Total_lipids_in_medium_VLDL;Phospholipids_in_large_VLDL;Total_cholesterol_in_large_HDL;Triglycerides_in_very_small_VLDL;Free_cholesterol_in_large_HDL;Triglycerides_in_small_VLDL;Free_cholesterol_in_large_HDL;Phospholipids_in_large_VLDL;Concentration_of_medium_VLDL_particles;Triglycerides_in_medium_VLDL;Total_lipids_in_medium_VLDL;Triglycerides_in_small_HDL;Concentration_of_large_HDL_particles;Triglycerides_in_very_large_VLDL;Concentration_of_very_large_VLDL_particles;Serum_S-HDL-TG;S-HDL-TG;Serum_S-HDL-TG;Triglycerides_in_chylomicrons_and_extremely_large_VLDL;Serum_VLDL-TG;VLDL-TG;Serum_M-VLDL-CE;Serum_Leu/Serum-TG;Serum_M-VLDL-PL;M-VLDL-PL;Serum_M-VLDL-PL;HDL_diameter;Total_lipids_in_medium_VLDL;Free_cholesterol_in_large_VLDL;Phospholipids_in_small_VLDL;Total_cholesterol_in_HDL;Free_cholesterol_in_medium_VLDL;Free_cholesterol_in_large_VLDL;Free_cholesterol_in_large_VLDL;Free_cholesterol_in_large_HDL;Free_cholesterol_in_large_HDL;Triglycerides_in_medium_VLDL;Triglycerides_in_medium_VLDL;Free_cholesterol_in_large_HDL;Total_lipids_in_small_VLDL;Concentration_of_medium_VLDL_particles;Cholesterol_esters_in_large_VLDL;Phospholipids_in_very_large_HDL;Triglycerides_in_very_small_VLDL;Triglycerides_in_very_large_VLDL;Concentration_of_large_HDL_particles;Cholesterol_esters_in_medium_VLDL;Total_cholesterol_in_small_VLDL;Phospholipids_in_very_large_VLDL;VLDL_diameter;Phospholipids_in_small_VLDL;Phospholipids_in_small_VLDL;Phospholipids_in_small_VLDL;Phospholipids_in_small_VLDL;Phospholipids_in_small_VLDL;Phospholipids_in_large_HDL;Total_lipids_in_large_HDL;Triglycerides_in_small_HDL;Total_lipids_in_large_HDL;Total_cholesterol_in_large_VLDL;Total_cholesterol_in_HDL;Triglycerides_in_large_VLDL;Cholesterol_esters_in_large_HDL;Total_cholesterol_in_large_HDL;Free_cholesterol_in_large_HDL;Phospholipids_in_medium_VLDL;Phospholipids_in_large_VLDL;Phospholipids_in_large_VLDL;Serum_total_triglycerides;Total_lipids_in_large_VLDL;Concentration_of_large_VLDL_particles;Total_lipids_in_large_VLDL;Serum_Tot-TG;Free_cholesterol_in_small_VLDL;Serum_Leu/Serum-TG;Leu/Serum-TG;Triglycerides_in_very_small_VLDL;HDL_diameter;Serum_M-VLDL-FC;M-VLDL-FC;Phospholipids_in_medium_VLDL;Total_cholesterol_in_large_VLDL;Cholesterol_esters_in_large_HDL;Phospholipids_in_small_VLDL;Cholesterol_esters_in_large_VLDL;Phospholipids_in_large_HDL;Phospholipids_in_large_HDL;Concentration_of_large_VLDL_particles;Total_cholesterol_in_medium_VLDL;Triglycerides_in_large_VLDL;Total_lipids_in_large_VLDL;Total_lipids_in_small_VLDL;Free_cholesterol_in_medium_VLDL;VLDL_diameter;Total_lipids_in_medium_VLDL;Free_cholesterol_in_small_VLDL;Free_cholesterol_in_small_VLDL;Total_lipids_in_small_VLDL;Total_cholesterol_in_medium_VLDL;Free_cholesterol_in_medium_VLDL;Total_lipids_in_medium_VLDL;Concentration_of_small_VLDL_particles;Serum_Serum-TG;Serum-TG;Serum_Serum-TG;Serum-TG;HDL_diameter;Serum_Leu/Serum-TG;Leu/Serum-TG;Serum_M-VLDL-TG;Total_lipids_in_large_HDL;Serum_S-VLDL-PL;Serum_M-VLDL-FC;M-VLDL-FC;Free_cholesterol_in_large_VLDL;Serum_S-VLDL-TG;Serum_S-VLDL-TG;Serum_VLDL-TG-eFR;VLDL-TG-eFR;Concentration_of_very_large_VLDL_particles;Serum_VLDL-TG-eFR;Total_cholesterol_in_small_VLDL;Concentration_of_small_VLDL_particles;Concentration_of_small_VLDL_particles;Free_cholesterol_in_large_VLDL;Serum_Leu/Serum-TG;Leu/Serum-TG;Cholesterol_esters_in_large_HDL;Serum_VLDL-TG-eFR;VLDL-TG-eFR;Free_cholesterol_in_small_VLDL;Total_cholesterol_in_large_HDL;Free_cholesterol_in_large_VLDL;Total_cholesterol_in_large_VLDL;Free_cholesterol_in_large_VLDL;Concentration_of_large_HDL_particles;Phospholipids_in_large_HDL;Phospholipids_in_large_HDL;Free_cholesterol_in_large_HDL;Total_cholesterol_in_HDL;Cholesterol_esters_in_large_HDL;Total_lipids_in_small_VLDL;Cholesterol_esters_in_large_VLDL;Triglycerides_in_small_HDL;Triglycerides_in_very_small_VLDL;Phospholipids_in_very_large_HDL;Total_lipids_in_large_VLDL;Serum_M-VLDL-C;Triglycerides_in_very_small_VLDL;Free_cholesterol_in_large_VLDL;Triglycerides_in_very_large_VLDL;Serum_VLDL-TG-eFR;VLDL-TG-eFR;Serum_VLDL-TG-eFR;Total_lipids_in_small_VLDL;Total_cholesterol_in_medium_VLDL;Serum_M-VLDL-PL;Serum_M-VLDL-L;Phospholipids_in_small_VLDL;Phospholipids_in_small_VLDL;Total_cholesterol_in_large_VLDL;Total_lipids_in_small_VLDL;Total_lipids_in_large_VLDL;Total_lipids_in_large_VLDL;Total_cholesterol_in_large_HDL;Phospholipids_in_medium_VLDL;Triglycerides_in_medium_VLDL;Free_cholesterol_in_large_HDL;Free_cholesterol_in_small_VLDL;Free_cholesterol_in_small_VLDL;Concentration_of_medium_VLDL_particles;Serum_S-HDL-TG;HDL_diameter;HDL_diameter;HDL_diameter;HDL_diameter;HDL_diameter;Phospholipids_in_medium_VLDL;Total_cholesterol_in_large_VLDL;Phospholipids_in_large_VLDL;Serum_S-VLDL-L;Cholesterol_esters_in_large_HDL;Cholesterol_esters_in_large_HDL;Cholesterol_esters_in_large_HDL;Triglycerides_in_very_large_VLDL;Triglycerides_in_very_large_VLDL;Free_cholesterol_in_large_HDL;Total_lipids_in_large_VLDL;Phospholipids_in_large_HDL;Cholesterol_esters_in_large_HDL;Total_cholesterol_in_large_VLDL;Serum_total_triglycerides;Triglycerides_in_large_VLDL;Phospholipids_in_large_VLDL;Free_cholesterol_in_large_HDL;Phospholipids_in_medium_VLDL;Free_cholesterol_in_small_VLDL;Free_cholesterol_in_small_VLDL;Phospholipids_in_medium_VLDL;Triglycerides_in_small_VLDL;Triglycerides_in_small_VLDL;Serum_total_triglycerides;Triglycerides_in_small_HDL;Cholesterol_esters_in_large_HDL;Concentration_of_large_VLDL_particles;Free_cholesterol_in_small_VLDL;VLDL_diameter;Serum_VLDL-TG-eFR;VLDL-TG-eFR;Serum_VLDL-TG-eFR;Serum_VLDL-TG-eFR;Serum_VLDL-TG-eFR;Serum_VLDL-TG-eFR;VLDL-TG-eFR;Serum_VLDL-TG-eFR;VLDL-TG-eFR;Serum_VLDL-TG-eFR;VLDL-TG-eFR;Serum_VLDL-TG-eFR;VLDL-TG-eFR;Serum_VLDL-TG-eFR;VLDL-TG-eFR;Serum_M-VLDL-FC;Serum_S-VLDL-FC;HDL_diameter;Serum_VLDL-TG-eFR;VLDL-TG-eFR;Serum_VLDL-TG-eFR;VLDL-TG-eFR;Total_lipids_in_large_HDL;Serum_S-VLDL-TG;Total_lipids_in_large_HDL;Total_lipids_in_large_HDL;Total_lipids_in_large_HDL;Free_cholesterol_in_medium_VLDL;Triglycerides_in_large_VLDL;VLDL_diameter;Free_cholesterol_in_large_HDL;Triglycerides_in_small_VLDL;Triglycerides_in_small_VLDL;Triglycerides_in_medium_VLDL;Triglycerides_in_small_VLDL;Free_cholesterol_in_large_VLDL;Free_cholesterol_in_large_VLDL;Triglycerides_in_very_large_VLDL;Triglycerides_in_chylomicrons_and_extremely_large_VLDL;Triglycerides_in_very_large_VLDL;Serum_S-HDL-TG;S-HDL-TG;HDL_diameter;HDL_diameter;HDL_diameter;Concentration_of_small_VLDL_particles;Triglycerides_in_very_small_VLDL;HDL_diameter;Serum_VLDL-TG;VLDL-TG;Serum_VLDL-TG;VLDL-TG;Total_cholesterol_in_large_HDL;Serum_VLDL-TG-eFR;Serum_VLDL-TG-eFR;Serum_VLDL-TG-eFR;Serum_total_triglycerides;Free_cholesterol_in_large_VLDL;Concentration_of_medium_VLDL_particles;Phospholipids_in_large_HDL;Cholesterol_esters_in_large_VLDL;Total_lipids_in_large_HDL;Total_lipids_in_large_HDL;Concentration_of_large_VLDL_particles;Phospholipids_in_large_VLDL;Total_cholesterol_in_large_HDL;Total_cholesterol_in_medium_VLDL;Triglycerides_in_large_VLDL;VLDL_diameter;Total_cholesterol_in_large_HDL;Cholesterol_esters_in_medium_VLDL;Free_cholesterol_in_small_VLDL;Cholesterol_esters_in_large_VLDL;Cholesterol_esters_in_large_VLDL;Free_cholesterol_in_small_VLDL;Cholesterol_esters_in_large_VLDL;Cholesterol_esters_in_large_VLDL;Total_lipids_in_small_VLDL;Triglycerides_in_small_VLDL;Triglycerides_in_small_VLDL;Triglycerides_in_small_VLDL;Triglycerides_in_small_VLDL;Total_lipids_in_medium_VLDL;Concentration_of_very_large_VLDL_particles;HDL_diameter;Triglycerides_in_chylomicrons_and_extremely_large_VLDL;Total_cholesterol_in_small_VLDL;Concentration_of_medium_VLDL_particles;HDL_diameter;Total_cholesterol_in_small_VLDL;Serum_VLDL-TG-eFR;VLDL-TG-eFR;Serum_VLDL-TG-eFR;VLDL-TG-eFR;Serum_Leu/Serum-TG;Leu/Serum-TG;Serum_M-VLDL-TG;M-VLDL-TG;Cholesterol_esters_in_large_HDL;Serum_M-VLDL-P;Serum_S-VLDL-TG;S-VLDL-TG;Serum_VLDL-TG-eFR;Total_cholesterol_in_medium_VLDL;Total_lipids_in_large_VLDL;Phospholipids_in_large_HDL;Total_cholesterol_in_HDL;Triglycerides_in_large_VLDL;Triglycerides_in_very_small_VLDL;Total_cholesterol_in_large_VLDL;Serum_total_triglycerides;Cholesterol_esters_in_large_VLDL;Triglycerides_in_small_VLDL;Total_lipids_in_small_VLDL;Total_lipids_in_small_VLDL;Cholesterol_esters_in_medium_VLDL;Free_cholesterol_in_medium_VLDL;Triglycerides_in_small_VLDL;Concentration_of_medium_VLDL_particles;Total_cholesterol_in_large_VLDL;Triglycerides_in_very_large_VLDL;Glycoprotein_acetyls__mainly_a1Lacid_glycoprotein;Phospholipids_in_large_HDL;Concentration_of_very_large_VLDL_particles;Concentration_of_large_HDL_particles;Triglycerides_in_very_large_VLDL;Serum_VLDL-TG-eFR;VLDL-TG-eFR;Serum_VLDL-TG-eFR;Serum_VLDL-TG-eFR;Serum_M-VLDL-CE;M-VLDL-CE;Cholesterol_esters_in_large_VLDL;Cholesterol_esters_in_large_VLDL;Triglycerides_in_large_VLDL;Phospholipids_in_large_HDL;Concentration_of_large_HDL_particles;Free_cholesterol_in_medium_VLDL;Total_cholesterol_in_HDL;Phospholipids_in_large_HDL;Phospholipids_in_medium_VLDL;Triglycerides_in_large_VLDL;Cholesterol_esters_in_large_VLDL;Total_lipids_in_small_VLDL;Triglycerides_in_small_VLDL;Triglycerides_in_small_HDL;Triglycerides_in_small_HDL;Triglycerides_in_very_large_VLDL;Phospholipids_in_very_large_HDL;Phospholipids_in_very_large_HDL;Concentration_of_medium_VLDL_particles;Phospholipids_in_very_large_HDL;Serum_M-VLDL-P;Concentration_of_very_large_VLDL_particles;Serum_S-VLDL-PL;S-VLDL-PL;Phospholipids_in_very_large_VLDL;Concentration_of_very_large_VLDL_particles;Free_cholesterol_in_large_HDL;Concentration_of_very_large_VLDL_particles;Serum_M-VLDL-TG;M-VLDL-TG;Triglycerides_in_very_small_VLDL;Serum_VLDL-TG-eFR;VLDL-TG-eFR;Cholesterol_esters_in_large_HDL;Cholesterol_esters_in_large_HDL;Phospholipids_in_small_VLDL;HDL_diameter;Triglycerides_in_small_HDL;Concentration_of_large_HDL_particles;Concentration_of_large_HDL_particles;Phospholipids_in_large_HDL;Total_cholesterol_in_HDL;Triglycerides_in_small_HDL;Total_cholesterol_in_HDL;Phospholipids_in_medium_VLDL;Triglycerides_in_large_VLDL;Free_cholesterol_in_large_HDL;Total_cholesterol_in_large_VLDL;Phospholipids_in_medium_VLDL;Total_cholesterol_in_medium_VLDL;Concentration_of_medium_VLDL_particles;Triglycerides_in_small_VLDL;Triglycerides_in_small_VLDL;Cholesterol_esters_in_large_VLDL;Serum_TG/PG;Serum_TG/PG;TG/PG;Total_lipids_in_large_HDL;Total_cholesterol_in_small_VLDL;Concentration_of_large_VLDL_particles;Serum_S-VLDL-TG;S-VLDL-TG;Serum_Tot-TG;Tot-TG;Total_cholesterol_in_large_HDL;HDL_diameter;Triglycerides_in_very_large_VLDL;Phospholipids_in_small_VLDL;Phospholipids_in_large_HDL;Concentration_of_large_HDL_particles;Concentration_of_large_HDL_particles;Concentration_of_large_HDL_particles;Concentration_of_large_HDL_particles;Cholesterol_esters_in_large_HDL;Total_cholesterol_in_HDL;Triglycerides_in_large_VLDL;Triglycerides_in_large_VLDL;Triglycerides_in_large_VLDL;VLDL_diameter;Free_cholesterol_in_large_HDL;Free_cholesterol_in_medium_VLDL;Cholesterol_esters_in_large_VLDL;Cholesterol_esters_in_medium_VLDL;Concentration_of_medium_VLDL_particles;Concentration_of_small_VLDL_particles;Concentration_of_small_VLDL_particles;Phospholipids_in_very_large_HDL;Cholesterol_esters_in_medium_VLDL;Concentration_of_large_VLDL_particles;Concentration_of_large_VLDL_particles;Triglycerides_in_very_small_VLDL;Cholesterol_esters_in_large_VLDL;Concentration_of_very_large_VLDL_particles;Free_cholesterol_in_small_VLDL;Serum_L-VLDL-C;HDL_diameter;Serum_S-VLDL-P;S-VLDL-P;Total_lipids_in_large_HDL;Serum_S-VLDL-TG;Total_lipids_in_large_VLDL;Phospholipids_in_large_HDL;Total_lipids_in_large_HDL;Total_lipids_in_large_HDL;Concentration_of_large_HDL_particles;Total_cholesterol_in_HDL;Total_cholesterol_in_HDL;VLDL_diameter;Cholesterol_esters_in_large_HDL;Free_cholesterol_in_small_VLDL;Phospholipids_in_large_VLDL;Total_cholesterol_in_large_HDL;Phospholipids_in_medium_VLDL;Phospholipids_in_large_VLDL;Total_lipids_in_small_VLDL;Cholesterol_esters_in_medium_VLDL;Concentration_of_medium_VLDL_particles;Triglycerides_in_small_VLDL;Concentration_of_large_VLDL_particles;Concentration_of_very_small_VLDL_particles;Cholesterol_esters_in_medium_HDL;Concentration_of_large_VLDL_particles;Triglycerides_in_chylomicrons_and_extremely_large_VLDL;Triglycerides_in_chylomicrons_and_extremely_large_VLDL;Total_cholesterol_in_small_VLDL;Serum_S-VLDL-TG;S-VLDL-TG;Total_cholesterol_in_small_VLDL;HDL_diameter;Serum_M-VLDL-CE;M-VLDL-CE;Concentration_of_large_HDL_particles;Cholesterol_esters_in_large_HDL;Cholesterol_esters_in_large_HDL;Cholesterol_esters_in_large_HDL;Cholesterol_esters_in_large_HDL;Cholesterol_esters_in_large_HDL;Cholesterol_esters_in_large_HDL;Concentration_of_medium_VLDL_particles;Total_cholesterol_in_large_VLDL;Serum_S-VLDL-TG;Serum_S-VLDL-TG;Total_lipids_in_large_VLDL;Serum_M-VLDL-L;M-VLDL-L;Total_cholesterol_in_medium_VLDL;Concentration_of_large_HDL_particles;Total_lipids_in_large_VLDL;Serum_Leu/Serum-TG;Serum_Leu/Serum-TG;Leu/Serum-TG;Serum_Leu/Serum-TG;Serum_M-VLDL-L;Total_cholesterol_in_HDL;Free_cholesterol_in_large_HDL;Concentration_of_medium_VLDL_particles;Total_cholesterol_in_medium_VLDL;Total_lipids_in_small_VLDL;Concentration_of_medium_VLDL_particles;Concentration_of_medium_VLDL_particles;Phospholipids_in_medium_VLDL;HDL_diameter;Triglycerides_in_chylomicrons_and_extremely_large_VLDL;Concentration_of_very_large_VLDL_particles;Concentration_of_very_large_VLDL_particles;HDL_diameter;Serum_VLDL-TG-eFR;Serum_M-VLDL-CE;Serum_S-VLDL-P;M-VLDL-CE;S-VLDL-P;HDL_diameter;HDL_diameter;HDL_diameter;Cholesterol_esters_in_large_HDL;Cholesterol_esters_in_large_HDL;Cholesterol_esters_in_large_VLDL;Phospholipids_in_small_VLDL;Total_lipids_in_large_HDL;Triglycerides_in_small_HDL;Total_cholesterol_in_large_VL	8:19803996;8:19803996;8:19803996;8:19803996;8:19806671;8:19806671;8:19806671;8:19806671;8:19815556;8:19815556;8:19815619;8:19815619;8:19815852;8:19815852;8:19815852;8:19815852;8:19816078;8:19816078;8:19816125;8:19816125;8:19816238;8:19816238;8:19816238;8:19816238;8:19816371;8:19816371;8:19816371;8:19816371;8:19816934;8:19816934;8:19816934;8:19816934;8:19817279;8:19817279;8:19817279;8:19817279;8:19817361;8:19817361;8:19817401;8:19817401;8:19817546;8:19817546;8:19817997;8:19817997;8:19817997;8:19817997;8:19818042;8:19818042;8:19818042;8:19818042;8:19818436;8:19818436;8:19818436;8:19818436;8:19818773;8:19818773;8:19818773;8:19818773;8:19819077;8:19819077;8:19819077;8:19819077;8:19819217;8:19819217;8:19819328;8:19819328;8:19819328;8:19819328;8:19819439;8:19819439;8:19819439;8:19819439;8:19819439;8:19819536;8:19819536;8:19819536;8:19819536;8:19819724;8:19819724;8:19819724;8:19819724;8:19820396;8:19820396;8:19820396;8:19820396;8:19820405;8:19820405;8:19820405;8:19820405;8:19820433;8:19820433;8:19820433;8:19820433;8:19820916;8:19820916;8:19820933;8:19820933;8:19821425;8:19821425;8:19821782;8:19821782;8:19821782;8:19821782;8:19822810;8:19822810;8:19822810;8:19822810;8:19822830;8:19822830;8:19822830;8:19822830;8:19823617;8:19823617;8:19823617;8:19823617;8:19823648;8:19823648;8:19823674;8:19823674;8:19823674;8:19823674;8:19823963;8:19823963;8:19823963;8:19823963;8:19824045;8:19824045;8:19824045;8:19824045;8:19824492;8:19824492;8:19824492;8:19824492;8:19824492;8:19824563;8:19824563;8:19824563;8:19824563;8:19824626;8:19824626;8:19824667;8:19824667;8:19824667;8:19824667;8:19824669;8:19824669;8:19824669;8:19824669;8:19824868;8:19824868;8:19824868;8:19824868;8:19825068;8:19825068;8:19825068;8:19825068;8:19825128;8:19825128;8:19825128;8:19825128;8:19826302;8:19826302;8:19826302;8:19826302;8:19826318;8:19826318;8:19826701;8:19826701;8:19826701;8:19826701;8:19827848;8:19827848;8:19827848;8:19827848;8:19828314;8:19828314;8:19828679;8:19828679;8:19828679;8:19828679;8:19828893;8:19828893;8:19828893;8:19828893;8:19830766;8:19830766;8:19830766;8:19830766;8:19830769;8:19830769;8:19830769;8:19830769;8:19831798;8:19831798;8:19831798;8:19831798;8:19832646;8:19832646;8:19832646;8:19832646;8:19832778;8:19832778;8:19832778;8:19832778;8:19833571;8:19833571;8:19833571;8:19833571;8:19834160;8:19834160;8:19836646;8:19836646;8:19836984;8:19836984;8:19836984;8:19836984;8:19838387;8:19838387;8:19838469;8:19838469;8:19838469;8:19838469;8:19840341;8:19840341;8:19840341;8:19840341;8:19840408;8:19840408;8:19840408;8:19840408;8:19842768;8:19842768;8:19843462;8:19843462;8:19843462;8:19843462;8:19843579;8:19843579;8:19843579;8:19843579;8:19843861;8:19843861;8:19844222;8:19844222;8:19844222;8:19844222;8:19844228;8:19844228;8:19844439;8:19844439;8:19844439;8:19844439;8:19844447;8:19844447;8:19846314;8:19846314;8:19846314;8:19846314;8:19846489;8:19846489;8:19846489;8:19846489;8:19847060;8:19847060;8:19847060;8:19847060;8:19847223;8:19847223;8:19847223;8:19847223;8:19847259;8:19847259;8:19847259;8:19847259;8:19847441;8:19847441;8:19847441;8:19847441;8:19847690;8:19847690;8:19847690;8:19847690;8:19848499;8:19848499;8:19848499;8:19848499;8:19848693;8:19848693;8:19848693;8:19848693;8:19848878;8:19848878;8:19848878;8:19848878;8:19849272;8:19849272;8:19849272;8:19849272;8:19849670;8:19849670;8:19849670;8:19849670;8:19849989;8:19849989;8:19850099;8:19850099;8:19850099;8:19850099;8:19851508;8:19851508;8:19852045;8:19852045;8:19852045;8:19852045;8:19852176;8:19852176;8:19852310;8:19852310;8:19852310;8:19852310;8:19852362;8:19852362;8:19852362;8:19852362;8:19852518;8:19852518;8:19852518;8:19852518;8:19852586;8:19852586;8:19852586;8:19852586;8:19852829;8:19852829;8:19852939;8:19852939;8:19852939;8:19852939;8:19852948;8:19852948;8:19852948;8:19852948;8:19853389;8:19853389;8:19853389;8:19853389;8:19853500;8:19853500;8:19853500;8:19853500;8:19853587;8:19853587;8:19853587;8:19853587;8:19854267;8:19854267;8:19854267;8:19854267;8:19854361;8:19854361;8:19854361;8:19854361;8:19854500;8:19854500;8:19854500;8:19854500;8:19854509;8:19854509;8:19854553;8:19854553;8:19854553;8:19854553;8:19854637;8:19854637;8:19854637;8:19854637;8:19854660;8:19854660;8:19854660;8:19854660;8:19854682;8:19854682;8:19854682;8:19854682;8:19854889;8:19854889;8:19854889;8:19854889;8:19855006;8:19855006;8:19855006;8:19855006;8:19855221;8:19855221;8:19855221;8:19855221;8:19855272;8:19855272;8:19855272;8:19855272;8:19855331;8:19855331;8:19855331;8:19855331;8:19855344;8:19855344;8:19855344;8:19855344;8:19855600;8:19855600;8:19855600;8:19855600;8:19855661;8:19855661;8:19855661;8:19855661;8:19855844;8:19855844;8:19856079;8:19856079;8:19856079;8:19856079;8:19856260;8:19856260;8:19856260;8:19856260;8:19856539;8:19856539;8:19856539;8:19856539;8:19858343;8:19858343;8:19858343;8:19858343;8:19858499;8:19858499;8:19858499;8:19858499;8:19859539;8:19859539;8:19859539;8:19859539;8:19859627;8:19859627;8:19859627;8:19859627;8:19859791;8:19859791;8:19859791;8:19859791;8:19860460;8:19860460;8:19860460;8:19860460;8:19860747;8:19860747;8:19860747;8:19860747;8:19861226;8:19861226;8:19861226;8:19861226;8:19861361;8:19861361;8:19861361;8:19861361;8:19862220;8:19862220;8:19862570;8:19862570;8:19862570;8:19862570;8:19862788;8:19862788;8:19862788;8:19862788;8:19862873;8:19862873;8:19862873;8:19862873;8:19863024;8:19863024;8:19863024;8:19863024;8:19863358;8:19863358;8:19863358;8:19863358;8:19863471;8:19863471;8:19863471;8:19863471;8:19863507;8:19863507;8:19863507;8:19863507;8:19863839;8:19863839;8:19863873;8:19863873;8:19863873;8:19863873;8:19864556;8:19864556;8:19864556;8:19864556;8:19864687;8:19864687;8:19864687;8:19864687;8:19864748;8:19864748;8:19864749;8:19864749;8:19864749;8:19864749;8:19865175;8:19865175;8:19865175;8:19865175;8:19865263;8:19865263;8:19865263;8:19865263;8:19865455;8:19865455;8:19865455;8:19865455;8:19865509;8:19865509;8:19865509;8:19865747;8:19865747;8:19865747;8:19865747;8:19866274;8:19866274;8:19866274;8:19866274;8:19866594;8:19866594;8:19866594;8:19866594;8:19866631;8:19866631;8:19866631;8:19866631;8:19866878;8:19866878;8:19866878;8:19866878;8:19867220;8:19867220;8:19867220;8:19867220;8:19867400;8:19867400;8:19867400;8:19867400;8:19867445;8:19867445;8:19867445;8:19867445;8:19867494;8:19867494;8:19867536;8:19867536;8:19867853;8:19867853;8:19867853;8:19867853;8:19868102;8:19868102;8:19868290;8:19868290;8:19868290;8:19868290;8:19868377;8:19868377;8:19868386;8:19868386;8:19868386;8:19868386;8:19868888;8:19868888;8:19868888;8:19868888;8:19868939;8:19868939;8:19868939;8:19868939;8:19868971;8:19868971;8:19868971;8:19868971;8:19869064;8:19869064;8:19869064;8:19869064;8:19869366;8:19869366;8:19869366;8:19869366;8:19869676;8:19869676;8:19869676;8:19869676;8:19869987;8:19869987;8:19869987;8:19869987;8:19870015;8:19870015;8:19870015;8:19870015;8:19870027;8:19870027;8:19870027;8:19870027;8:19870044;8:19870044;8:19870044;8:19870044;8:19870087;8:19870087;8:19870087;8:19870087;8:19870263;8:19870263;8:19870271;8:19870271;8:19870271;8:19870271;8:19871113;8:19871113;8:19871113;8:19871113;8:19873566;8:19873566;8:19873566;8:19873566;8:19874932;8:19874932;8:19875004;8:19875004;8:19875004;8:19875004;8:19875100;8:19875100;8:19875100;8:19875100;8:19876234;8:19876234;8:19876264;8:19876264;8:19876301;8:19876301;8:19876524;8:19876524;8:19876524;8:19876524;8:19876594;8:19876594;8:19876594;8:19876594;8:19876746;8:19876746;8:19876746;8:19876746;8:19876797;8:19876797;8:19876797;8:19876797;8:19876970;8:19876970;8:19876970;8:19876970;8:19877208;8:19877208;8:19877208;8:19877208;8:19877233;8:19877233;8:19877233;8:19877233;8:19877253;8:19877253;8:19877253;8:19877253;8:19877461;8:19877461;8:19877461;8:19877461;8:19877732;8:19877732;8:19877732;8:19877732;8:19877773;8:19877773;8:19877773;8:19877773;8:19878704;8:19878704;8:19878870;8:19878870;8:19879809;8:19879809;8:19879809;8:19879809;8:19880330;8:19880330;8:19880330;8:19880330;8:19880726;8:19880726;8:19881040;8:19881040;8:19881040;8:19881040;8:19881058;8:19881058;8:19881058;8:19881058;8:19881236;8:19881236;8:19881236;8:19881236;8:19881801;8:19881801;8:19881801;8:19881801;8:19882950;8:19882950;8:19882950;8:19882950;8:19884257;8:19884257;8:19884947;8:19884947;8:19885726;8:19885726;8:19885726;8:19885726;8:19885934;8:19885934;8:19886688;8:19886688;8:19887162;8:19887162;8:19893297;8:19893297;8:19899161;8:19899161;8:19899161;8:19899161;8:19902918;8:19902918;8:19902918;8:19902918;8:19907912;8:19907912;8:19907912;8:19907912;8:19912370;8:19912370;	rs56321069;rs56321069;rs56321069;rs56321069;rs8176337;rs8176337;rs8176337;rs8176337;rs287;rs287;rs289;rs289;rs291;rs291;rs291;rs291;rs149553676;rs149553676;rs294;rs294;rs295;rs295;rs295;rs295;rs297;rs297;rs297;rs297;rs301;rs301;rs301;rs301;rs303;rs303;rs303;rs303;rs304;rs304;rs305;rs305;rs310;rs310;rs312;rs312;rs312;rs312;rs314;rs314;rs314;rs314;rs316;rs316;rs316;rs316;rs117026536;rs117026536;rs117026536;rs117026536;rs320;rs320;rs320;rs320;rs322;rs322;rs325;rs325;rs325;rs325;rs326;rs326;rs326;rs326;rs326;rs327;rs327;rs327;rs327;rs328;rs328;rs328;rs328;rs330;rs330;rs330;rs330;rs331;rs331;rs331;rs331;rs12679834;rs12679834;rs12679834;rs12679834;rs117199990;rs117199990;rs145391587;rs145391587;rs75278536;rs75278536;rs77069344;rs77069344;rs77069344;rs77069344;rs11570891;rs11570891;rs11570891;rs11570891;rs4922115;rs4922115;rs4922115;rs4922115;rs11570892;rs11570892;rs11570892;rs11570892;rs3208305;rs3208305;rs1803924;rs1803924;rs1803924;rs1803924;rs1059507;rs1059507;rs1059507;rs1059507;rs3735964;rs3735964;rs3735964;rs3735964;rs13702;rs13702;rs13702;rs13702;rs13702;rs1059611;rs1059611;rs1059611;rs1059611;rs10645926;rs10645926;rs15285;rs15285;rs15285;rs15285;rs3866471;rs3866471;rs3866471;rs3866471;rs3916027;rs3916027;rs3916027;rs3916027;rs4921683;rs4921683;rs4921683;rs4921683;rs4921684;rs4921684;rs4921684;rs4921684;rs77150190;rs77150190;rs77150190;rs77150190;rs77729186;rs77729186;rs79108221;rs79108221;rs79108221;rs79108221;rs10105606;rs10105606;rs10105606;rs10105606;rs3043758;rs3043758;rs2410616;rs2410616;rs2410616;rs2410616;rs2410617;rs2410617;rs2410617;rs2410617;rs1561750;rs1561750;rs1561750;rs1561750;rs1011685;rs1011685;rs1011685;rs1011685;rs1372339;rs1372339;rs1372339;rs1372339;rs17482753;rs17482753;rs17482753;rs17482753;rs4922116;rs4922116;rs4922116;rs4922116;rs1441777;rs1441777;rs1441777;rs1441777;rs1837845;rs1837845;rs78963197;rs78963197;rs74855321;rs74855321;rs74855321;rs74855321;rs34406568;rs34406568;rs4464984;rs4464984;rs4464984;rs4464984;rs58946909;rs58946909;rs58946909;rs58946909;rs75551077;rs75551077;rs75551077;rs75551077;rs113988682;rs113988682;rs17410914;rs17410914;rs17410914;rs17410914;rs75802599;rs75802599;rs75802599;rs75802599;rs117227752;rs117227752;rs12678919;rs12678919;rs12678919;rs12678919;rs34770253;rs34770253;rs115129770;rs115129770;rs115129770;rs115129770;rs149670831;rs149670831;rs78458743;rs78458743;rs78458743;rs78458743;rs114566157;rs114566157;rs114566157;rs114566157;rs12682115;rs12682115;rs12682115;rs12682115;rs78013771;rs78013771;rs78013771;rs78013771;rs12545984;rs12545984;rs12545984;rs12545984;rs76496571;rs76496571;rs76496571;rs76496571;rs10503669;rs10503669;rs10503669;rs10503669;rs17489185;rs17489185;rs17489185;rs17489185;rs17410983;rs17410983;rs17410983;rs17410983;rs17489226;rs17489226;rs17489226;rs17489226;rs17410996;rs17410996;rs17410996;rs17410996;rs75801420;rs75801420;rs75801420;rs75801420;rs114964604;rs114964604;rs79407615;rs79407615;rs79407615;rs79407615;rs76975037;rs76975037;rs17489268;rs17489268;rs17489268;rs17489268;rs147729680;rs147729680;rs17411031;rs17411031;rs17411031;rs17411031;rs17411045;rs17411045;rs17411045;rs17411045;rs17489282;rs17489282;rs17489282;rs17489282;rs4922117;rs4922117;rs4922117;rs4922117;rs1822200;rs1822200;rs1372344;rs1372344;rs1372344;rs1372344;rs1372345;rs1372345;rs1372345;rs1372345;rs1992442;rs1992442;rs1992442;rs1992442;rs2410618;rs2410618;rs2410618;rs2410618;rs1992443;rs1992443;rs1992443;rs1992443;rs920588;rs920588;rs920588;rs920588;rs920589;rs920589;rs920589;rs920589;rs4425772;rs4425772;rs4425772;rs4425772;rs4628269;rs4628269;rs2410619;rs2410619;rs2410619;rs2410619;rs4320561;rs4320561;rs4320561;rs4320561;rs2410620;rs2410620;rs2410620;rs2410620;rs2410621;rs2410621;rs2410621;rs2410621;rs2410623;rs2410623;rs2410623;rs2410623;rs17411113;rs17411113;rs17411113;rs17411113;rs34564316;rs34564316;rs34564316;rs34564316;rs17411126;rs17411126;rs17411126;rs17411126;rs17411133;rs17411133;rs17411133;rs17411133;rs17489373;rs17489373;rs17489373;rs17489373;rs17411168;rs17411168;rs17411168;rs17411168;rs34932218;rs34932218;rs34932218;rs34932218;rs140426714;rs140426714;rs34716293;rs34716293;rs34716293;rs34716293;rs2165558;rs2165558;rs2165558;rs2165558;rs4523270;rs4523270;rs4523270;rs4523270;rs2103325;rs2103325;rs2103325;rs2103325;rs1581675;rs1581675;rs1581675;rs1581675;rs2119690;rs2119690;rs2119690;rs2119690;rs2165556;rs2165556;rs2165556;rs2165556;rs12541912;rs12541912;rs12541912;rs12541912;rs79236614;rs79236614;rs79236614;rs79236614;rs34818360;rs34818360;rs34818360;rs34818360;rs4083261;rs4083261;rs4083261;rs4083261;rs3844510;rs3844510;rs3844510;rs3844510;rs2410625;rs2410625;rs4644277;rs4644277;rs4644277;rs4644277;rs1441766;rs1441766;rs1441766;rs1441766;rs1441765;rs1441765;rs1441765;rs1441765;rs1441764;rs1441764;rs1441764;rs1441764;rs6586884;rs6586884;rs6586884;rs6586884;rs6999813;rs6999813;rs6999813;rs6999813;rs2119689;rs2119689;rs2119689;rs2119689;rs35878331;rs35878331;rs1596102;rs1596102;rs1596102;rs1596102;rs1441763;rs1441763;rs1441763;rs1441763;rs1441762;rs1441762;rs1441762;rs1441762;rs1441761;rs1441761;rs1441760;rs1441760;rs1441760;rs1441760;rs2083637;rs2083637;rs2083637;rs2083637;rs2083636;rs2083636;rs2083636;rs2083636;rs77237194;rs77237194;rs77237194;rs77237194;rs35495249;rs35495249;rs35495249;rs894211;rs894211;rs894211;rs894211;rs765547;rs765547;rs765547;rs765547;rs765548;rs765548;rs765548;rs765548;rs765549;rs765549;rs765549;rs765549;rs1441758;rs1441758;rs1441758;rs1441758;rs9644637;rs9644637;rs9644637;rs9644637;rs9644638;rs9644638;rs9644638;rs9644638;rs11986942;rs11986942;rs11986942;rs11986942;rs34327087;rs34327087;rs34345068;rs34345068;rs2009493;rs2009493;rs2009493;rs2009493;rs1837843;rs1837843;rs1837842;rs1837842;rs1837842;rs1837842;rs1441757;rs1441757;rs1441756;rs1441756;rs1441756;rs1441756;rs1441755;rs1441755;rs1441755;rs1441755;rs1441754;rs1441754;rs1441754;rs1441754;rs4406409;rs4406409;rs4406409;rs4406409;rs1441753;rs1441753;rs1441753;rs1441753;rs4126104;rs4126104;rs4126104;rs4126104;rs1919484;rs1919484;rs1919484;rs1919484;rs35687633;rs35687633;rs35687633;rs35687633;rs34942551;rs34942551;rs34942551;rs34942551;rs34499461;rs34499461;rs34499461;rs34499461;rs35369244;rs35369244;rs35369244;rs35369244;rs35739466;rs35739466;rs35739466;rs35739466;rs35617716;rs35617716;rs35237252;rs35237252;rs35237252;rs35237252;rs78810414;rs78810414;rs78810414;rs78810414;rs34693282;rs34693282;rs34693282;rs34693282;rs141287949;rs141287949;rs4333617;rs4333617;rs4333617;rs4333617;rs2410630;rs2410630;rs2410630;rs2410630;rs28675909;rs28675909;rs79198716;rs79198716;rs34350207;rs34350207;rs78300069;rs78300069;rs78300069;rs78300069;rs76737188;rs76737188;rs76737188;rs76737188;rs7016880;rs7016880;rs7016880;rs7016880;rs7007609;rs7007609;rs7007609;rs7007609;rs7007797;rs7007797;rs7007797;rs7007797;rs7004149;rs7004149;rs7004149;rs7004149;rs7004158;rs7004158;rs7004158;rs7004158;rs6983430;rs6983430;rs6983430;rs6983430;rs77219697;rs77219697;rs77219697;rs77219697;rs12678603;rs12678603;rs12678603;rs12678603;rs12678604;rs12678604;rs12678604;rs12678604;rs112994260;rs112994260;rs142117848;rs142117848;rs75082673;rs75082673;rs75082673;rs75082673;rs11989309;rs11989309;rs11989309;rs11989309;rs75675187;rs75675187;rs74511360;rs74511360;rs74511360;rs74511360;rs78404258;rs78404258;rs78404258;rs78404258;rs74615535;rs74615535;rs74615535;rs74615535;rs60223219;rs60223219;rs60223219;rs60223219;rs7816447;rs7816447;rs7816447;rs7816447;rs114650503;rs114650503;rs9644639;rs9644639;rs11984636;rs11984636;rs11984636;rs11984636;rs11984698;rs11984698;rs11995475;rs11995475;rs75469215;rs75469215;rs139315015;rs139315015;rs76259755;rs76259755;rs76259755;rs76259755;rs6993414;rs6993414;rs6993414;rs6993414;rs11991231;rs11991231;rs11991231;rs11991231;rs115849089;rs115849089;	HDL;HDL_C;TG;triglyc;HDL;HDL_C;TG;triglyc;HDL_C;triglyc;HDL_C;triglyc;HDL;HDL_C;TG;triglyc;HDL_C;triglyc;HDL_C;triglyc;HDL;HDL_C;TG;triglyc;HDL;HDL_C;TG;triglyc;HDL;HDL_C;TG;triglyc;HDL;HDL_C;TG;triglyc;HDL_C;triglyc;HDL_C;triglyc;HDL_C;triglyc;HDL;HDL_C;TG;triglyc;HDL;HDL_C;TG;triglyc;HDL;HDL_C;TG;triglyc;HDL;HDL_C;TG;triglyc;HDL;HDL_C;TG;triglyc;HDL_C;triglyc;HDL;HDL_C;TG;triglyc;HDL;HDL_C;LDL_C;TG;triglyc;HDL;HDL_C;TG;triglyc;HDL;HDL_C;TG;triglyc;HDL;HDL_C;TG;triglyc;HDL;HDL_C;TG;triglyc;HDL;HDL_C;TG;triglyc;HDL_C;triglyc;HDL_C;triglyc;HDL_C;triglyc;HDL;HDL_C;TG;triglyc;HDL;HDL_C;TG;triglyc;HDL;HDL_C;TG;triglyc;HDL;HDL_C;TG;triglyc;HDL_C;triglyc;HDL;HDL_C;TG;triglyc;HDL;HDL_C;TG;triglyc;HDL;HDL_C;TG;triglyc;HDL;HDL_C;LDL_C;TG;triglyc;HDL;HDL_C;TG;triglyc;HDL_C;triglyc;HDL;HDL_C;TG;triglyc;HDL;HDL_C;TG;triglyc;HDL;HDL_C;TG;triglyc;HDL;HDL_C;TG;triglyc;HDL;HDL_C;TG;triglyc;HDL;HDL_C;TG;triglyc;HDL_C;triglyc;HDL;HDL_C;TG;triglyc;HDL;HDL_C;TG;triglyc;HDL_C;triglyc;HDL;HDL_C;TG;triglyc;HDL;HDL_C;TG;triglyc;HDL;HDL_C;TG;triglyc;HDL;HDL_C;TG;triglyc;HDL;HDL_C;TG;triglyc;HDL;HDL_C;TG;triglyc;HDL;HDL_C;TG;triglyc;HDL;HDL_C;TG;triglyc;HDL_C;triglyc;HDL_C;triglyc;HDL;HDL_C;TG;triglyc;HDL_C;triglyc;HDL;HDL_C;TG;triglyc;HDL;HDL_C;TG;triglyc;HDL;HDL_C;TG;triglyc;HDL_C;triglyc;HDL;HDL_C;TG;triglyc;HDL;HDL_C;TG;triglyc;HDL_C;triglyc;HDL;HDL_C;TG;triglyc;HDL_C;triglyc;HDL;HDL_C;TG;triglyc;HDL_C;triglyc;HDL;HDL_C;TG;triglyc;HDL;HDL_C;TG;triglyc;HDL;HDL_C;TG;triglyc;HDL;HDL_C;TG;triglyc;HDL;HDL_C;TG;triglyc;HDL;HDL_C;TG;triglyc;HDL;HDL_C;TG;triglyc;HDL;HDL_C;TG;triglyc;HDL;HDL_C;TG;triglyc;HDL;HDL_C;TG;triglyc;HDL;HDL_C;TG;triglyc;HDL;HDL_C;TG;triglyc;HDL_C;triglyc;HDL;HDL_C;TG;triglyc;HDL_C;triglyc;HDL;HDL_C;TG;triglyc;HDL_C;triglyc;HDL;HDL_C;TG;triglyc;HDL;HDL_C;TG;triglyc;HDL;HDL_C;TG;triglyc;HDL;HDL_C;TG;triglyc;HDL_C;triglyc;HDL;HDL_C;TG;triglyc;HDL;HDL_C;TG;triglyc;HDL;HDL_C;TG;triglyc;HDL;HDL_C;TG;triglyc;HDL;HDL_C;TG;triglyc;HDL;HDL_C;TG;triglyc;HDL;HDL_C;TG;triglyc;HDL;HDL_C;TG;triglyc;HDL_C;triglyc;HDL;HDL_C;TG;triglyc;HDL;HDL_C;TG;triglyc;HDL;HDL_C;TG;triglyc;HDL;HDL_C;TG;triglyc;HDL;HDL_C;TG;triglyc;HDL;HDL_C;TG;triglyc;HDL;HDL_C;TG;triglyc;HDL;HDL_C;TG;triglyc;HDL;HDL_C;TG;triglyc;HDL;HDL_C;TG;triglyc;HDL;HDL_C;TG;triglyc;HDL;HDL_C;TG;triglyc;HDL_C;triglyc;HDL;HDL_C;TG;triglyc;HDL;HDL_C;TG;triglyc;HDL;HDL_C;TG;triglyc;HDL;HDL_C;TG;triglyc;HDL;HDL_C;TG;triglyc;HDL;HDL_C;TG;triglyc;HDL;HDL_C;TG;triglyc;HDL;HDL_C;TG;triglyc;HDL;HDL_C;TG;triglyc;HDL;HDL_C;TG;triglyc;HDL;HDL_C;TG;triglyc;HDL;HDL_C;TG;triglyc;HDL_C;triglyc;HDL;HDL_C;TG;triglyc;HDL;HDL_C;TG;triglyc;HDL;HDL_C;TG;triglyc;HDL;HDL_C;TG;triglyc;HDL;HDL_C;TG;triglyc;HDL;HDL_C;TG;triglyc;HDL;HDL_C;TG;triglyc;HDL_C;triglyc;HDL;HDL_C;TG;triglyc;HDL;HDL_C;TG;triglyc;HDL;HDL_C;TG;triglyc;HDL_C;triglyc;HDL;HDL_C;TG;triglyc;HDL;HDL_C;TG;triglyc;HDL;HDL_C;TG;triglyc;HDL;HDL_C;TG;triglyc;HDL;HDL_C;triglyc;HDL;HDL_C;TG;triglyc;HDL;HDL_C;TG;triglyc;HDL;HDL_C;TG;triglyc;HDL;HDL_C;TG;triglyc;HDL;HDL_C;TG;triglyc;HDL;HDL_C;TG;triglyc;HDL;HDL_C;TG;triglyc;HDL;HDL_C;TG;triglyc;HDL_C;triglyc;HDL_C;triglyc;HDL;HDL_C;TG;triglyc;HDL_C;triglyc;HDL;HDL_C;TG;triglyc;HDL_C;triglyc;HDL;HDL_C;TG;triglyc;HDL;HDL_C;TG;triglyc;HDL;HDL_C;TG;triglyc;HDL;HDL_C;TG;triglyc;HDL;HDL_C;TG;triglyc;HDL;HDL_C;TG;triglyc;HDL;HDL_C;TG;triglyc;HDL;HDL_C;TG;triglyc;HDL;HDL_C;TG;triglyc;HDL;HDL_C;TG;triglyc;HDL;HDL_C;TG;triglyc;HDL;HDL_C;TG;triglyc;HDL_C;triglyc;HDL;HDL_C;TG;triglyc;HDL;HDL_C;TG;triglyc;HDL;HDL_C;TG;triglyc;HDL_C;triglyc;HDL;HDL_C;TG;triglyc;HDL;HDL_C;TG;triglyc;HDL_C;triglyc;HDL_C;triglyc;HDL_C;triglyc;HDL;HDL_C;TG;triglyc;HDL;HDL_C;TG;triglyc;HDL;HDL_C;TG;triglyc;HDL;HDL_C;TG;triglyc;HDL;HDL_C;TG;triglyc;HDL;HDL_C;TG;triglyc;HDL;HDL_C;TG;triglyc;HDL;HDL_C;TG;triglyc;HDL;HDL_C;TG;triglyc;HDL;HDL_C;TG;triglyc;HDL;HDL_C;TG;triglyc;HDL_C;triglyc;HDL_C;triglyc;HDL;HDL_C;TG;triglyc;HDL;HDL_C;TG;triglyc;HDL_C;triglyc;HDL;HDL_C;TG;triglyc;HDL;HDL_C;TG;triglyc;HDL;HDL_C;TG;triglyc;HDL;HDL_C;TG;triglyc;HDL;HDL_C;TG;triglyc;HDL_C;triglyc;HDL_C;triglyc;HDL;HDL_C;TG;triglyc;HDL_C;triglyc;HDL_C;triglyc;HDL_C;triglyc;HDL_C;triglyc;HDL;HDL_C;TG;triglyc;HDL;HDL_C;TG;triglyc;HDL;HDL_C;TG;triglyc;HDL_C;triglyc;	Willer_et_al_2013;UKBB;Willer_et_al_2013;UKBB;Willer_et_al_2013;UKBB;Willer_et_al_2013;UKBB;UKBB;UKBB;UKBB;UKBB;Willer_et_al_2013;UKBB;Willer_et_al_2013;UKBB;UKBB;UKBB;UKBB;UKBB;Willer_et_al_2013;UKBB;Willer_et_al_2013;UKBB;Willer_et_al_2013;UKBB;Willer_et_al_2013;UKBB;Willer_et_al_2013;UKBB;Willer_et_al_2013;UKBB;Willer_et_al_2013;UKBB;Willer_et_al_2013;UKBB;UKBB;UKBB;UKBB;UKBB;UKBB;UKBB;Willer_et_al_2013;UKBB;Willer_et_al_2013;UKBB;Willer_et_al_2013;UKBB;Willer_et_al_2013;UKBB;Willer_et_al_2013;UKBB;Willer_et_al_2013;UKBB;Willer_et_al_2013;UKBB;Willer_et_al_2013;UKBB;Willer_et_al_2013;UKBB;Willer_et_al_2013;UKBB;UKBB;UKBB;Willer_et_al_2013;UKBB;Willer_et_al_2013;UKBB;Willer_et_al_2013;UKBB;UKBB;Willer_et_al_2013;UKBB;Willer_et_al_2013;UKBB;Willer_et_al_2013;UKBB;Willer_et_al_2013;UKBB;Willer_et_al_2013;UKBB;Willer_et_al_2013;UKBB;Willer_et_al_2013;UKBB;Willer_et_al_2013;UKBB;Willer_et_al_2013;UKBB;Willer_et_al_2013;UKBB;Willer_et_al_2013;UKBB;UKBB;UKBB;UKBB;UKBB;UKBB;UKBB;Willer_et_al_2013;UKBB;Willer_et_al_2013;UKBB;Willer_et_al_2013;UKBB;Willer_et_al_2013;UKBB;Willer_et_al_2013;UKBB;Willer_et_al_2013;UKBB;Willer_et_al_2013;UKBB;Willer_et_al_2013;UKBB;UKBB;UKBB;Willer_et_al_2013;UKBB;Willer_et_al_2013;UKBB;Willer_et_al_2013;UKBB;Willer_et_al_2013;UKBB;Willer_et_al_2013;UKBB;Willer_et_al_2013;UKBB;Willer_et_al_2013;UKBB;UKBB;Willer_et_al_2013;UKBB;Willer_et_al_2013;UKBB;Willer_et_al_2013;UKBB;UKBB;UKBB;Willer_et_al_2013;UKBB;Willer_et_al_2013;UKBB;Willer_et_al_2013;UKBB;Willer_et_al_2013;UKBB;Willer_et_al_2013;UKBB;Willer_et_al_2013;UKBB;Willer_et_al_2013;UKBB;Willer_et_al_2013;UKBB;Willer_et_al_2013;UKBB;Willer_et_al_2013;UKBB;Willer_et_al_2013;UKBB;Willer_et_al_2013;UKBB;UKBB;UKBB;Willer_et_al_2013;UKBB;Willer_et_al_2013;UKBB;Willer_et_al_2013;UKBB;Willer_et_al_2013;UKBB;UKBB;UKBB;Willer_et_al_2013;UKBB;Willer_et_al_2013;UKBB;Willer_et_al_2013;UKBB;Willer_et_al_2013;UKBB;Willer_et_al_2013;UKBB;Willer_et_al_2013;UKBB;Willer_et_al_2013;UKBB;Willer_et_al_2013;UKBB;Willer_et_al_2013;UKBB;Willer_et_al_2013;UKBB;Willer_et_al_2013;UKBB;Willer_et_al_2013;UKBB;Willer_et_al_2013;UKBB;Willer_et_al_2013;UKBB;Willer_et_al_2013;UKBB;Willer_et_al_2013;UKBB;UKBB;UKBB;UKBB;UKBB;Willer_et_al_2013;UKBB;Willer_et_al_2013;UKBB;UKBB;UKBB;Willer_et_al_2013;UKBB;Willer_et_al_2013;UKBB;Willer_et_al_2013;UKBB;Willer_et_al_2013;UKBB;Willer_et_al_2013;UKBB;Willer_et_al_2013;UKBB;UKBB;UKBB;Willer_et_al_2013;UKBB;Willer_et_al_2013;UKBB;Willer_et_al_2013;UKBB;Willer_et_al_2013;UKBB;UKBB;UKBB;Willer_et_al_2013;UKBB;Willer_et_al_2013;UKBB;UKBB;UKBB;Willer_et_al_2013;UKBB;Willer_et_al_2013;UKBB;UKBB;UKBB;Willer_et_al_2013;UKBB;Willer_et_al_2013;UKBB;Willer_et_al_2013;UKBB;Willer_et_al_2013;UKBB;Willer_et_al_2013;UKBB;Willer_et_al_2013;UKBB;Willer_et_al_2013;UKBB;Willer_et_al_2013;UKBB;Willer_et_al_2013;UKBB;Willer_et_al_2013;UKBB;Willer_et_al_2013;UKBB;Willer_et_al_2013;UKBB;Willer_et_al_2013;UKBB;Willer_et_al_2013;UKBB;Willer_et_al_2013;UKBB;Willer_et_al_2013;UKBB;Willer_et_al_2013;UKBB;Willer_et_al_2013;UKBB;Willer_et_al_2013;UKBB;Willer_et_al_2013;UKBB;Willer_et_al_2013;UKBB;Willer_et_al_2013;UKBB;Willer_et_al_2013;UKBB;Willer_et_al_2013;UKBB;UKBB;UKBB;Willer_et_al_2013;UKBB;Willer_et_al_2013;UKBB;UKBB;UKBB;Willer_et_al_2013;UKBB;Willer_et_al_2013;UKBB;UKBB;UKBB;Willer_et_al_2013;UKBB;Willer_et_al_2013;UKBB;Willer_et_al_2013;UKBB;Willer_et_al_2013;UKBB;Willer_et_al_2013;UKBB;Willer_et_al_2013;UKBB;Willer_et_al_2013;UKBB;Willer_et_al_2013;UKBB;UKBB;UKBB;Willer_et_al_2013;UKBB;Willer_et_al_2013;UKBB;Willer_et_al_2013;UKBB;Willer_et_al_2013;UKBB;Willer_et_al_2013;UKBB;Willer_et_al_2013;UKBB;Willer_et_al_2013;UKBB;Willer_et_al_2013;UKBB;Willer_et_al_2013;UKBB;Willer_et_al_2013;UKBB;Willer_et_al_2013;UKBB;Willer_et_al_2013;UKBB;Willer_et_al_2013;UKBB;Willer_et_al_2013;UKBB;Willer_et_al_2013;UKBB;Willer_et_al_2013;UKBB;UKBB;UKBB;Willer_et_al_2013;UKBB;Willer_et_al_2013;UKBB;Willer_et_al_2013;UKBB;Willer_et_al_2013;UKBB;Willer_et_al_2013;UKBB;Willer_et_al_2013;UKBB;Willer_et_al_2013;UKBB;Willer_et_al_2013;UKBB;Willer_et_al_2013;UKBB;Willer_et_al_2013;UKBB;Willer_et_al_2013;UKBB;Willer_et_al_2013;UKBB;Willer_et_al_2013;UKBB;Willer_et_al_2013;UKBB;Willer_et_al_2013;UKBB;Willer_et_al_2013;UKBB;Willer_et_al_2013;UKBB;Willer_et_al_2013;UKBB;Willer_et_al_2013;UKBB;Willer_et_al_2013;UKBB;Willer_et_al_2013;UKBB;Willer_et_al_2013;UKBB;Willer_et_al_2013;UKBB;Willer_et_al_2013;UKBB;UKBB;UKBB;Willer_et_al_2013;UKBB;Willer_et_al_2013;UKBB;Willer_et_al_2013;UKBB;Willer_et_al_2013;UKBB;Willer_et_al_2013;UKBB;Willer_et_al_2013;UKBB;Willer_et_al_2013;UKBB;Willer_et_al_2013;UKBB;Willer_et_al_2013;UKBB;Willer_et_al_2013;UKBB;Willer_et_al_2013;UKBB;Willer_et_al_2013;UKBB;Willer_et_al_2013;UKBB;Willer_et_al_2013;UKBB;Willer_et_al_2013;UKBB;Willer_et_al_2013;UKBB;Willer_et_al_2013;UKBB;Willer_et_al_2013;UKBB;Willer_et_al_2013;UKBB;Willer_et_al_2013;UKBB;Willer_et_al_2013;UKBB;Willer_et_al_2013;UKBB;Willer_et_al_2013;UKBB;Willer_et_al_2013;UKBB;UKBB;UKBB;Willer_et_al_2013;UKBB;Willer_et_al_2013;UKBB;Willer_et_al_2013;UKBB;Willer_et_al_2013;UKBB;Willer_et_al_2013;UKBB;Willer_et_al_2013;UKBB;Willer_et_al_2013;UKBB;Willer_et_al_2013;UKBB;Willer_et_al_2013;UKBB;Willer_et_al_2013;UKBB;Willer_et_al_2013;UKBB;Willer_et_al_2013;UKBB;Willer_et_al_2013;UKBB;Willer_et_al_2013;UKBB;UKBB;UKBB;Willer_et_al_2013;UKBB;Willer_et_al_2013;UKBB;Willer_et_al_2013;UKBB;Willer_et_al_2013;UKBB;Willer_et_al_2013;UKBB;Willer_et_al_2013;UKBB;UKBB;UKBB;Willer_et_al_2013;UKBB;Willer_et_al_2013;UKBB;Willer_et_al_2013;UKBB;Willer_et_al_2013;UKBB;Willer_et_al_2013;UKBB;Willer_et_al_2013;UKBB;Willer_et_al_2013;UKBB;Willer_et_al_2013;UKBB;Willer_et_al_2013;UKBB;UKBB;Willer_et_al_2013;UKBB;Willer_et_al_2013;UKBB;Willer_et_al_2013;UKBB;Willer_et_al_2013;UKBB;Willer_et_al_2013;UKBB;Willer_et_al_2013;UKBB;Willer_et_al_2013;UKBB;Willer_et_al_2013;UKBB;Willer_et_al_2013;UKBB;Willer_et_al_2013;UKBB;Willer_et_al_2013;UKBB;Willer_et_al_2013;UKBB;Willer_et_al_2013;UKBB;Willer_et_al_2013;UKBB;Willer_et_al_2013;UKBB;Willer_et_al_2013;UKBB;UKBB;UKBB;UKBB;UKBB;Willer_et_al_2013;UKBB;Willer_et_al_2013;UKBB;UKBB;UKBB;Willer_et_al_2013;UKBB;Willer_et_al_2013;UKBB;UKBB;UKBB;Willer_et_al_2013;UKBB;Willer_et_al_2013;UKBB;Willer_et_al_2013;UKBB;Willer_et_al_2013;UKBB;Willer_et_al_2013;UKBB;Willer_et_al_2013;UKBB;Willer_et_al_2013;UKBB;Willer_et_al_2013;UKBB;Willer_et_al_2013;UKBB;Willer_et_al_2013;UKBB;Willer_et_al_2013;UKBB;Willer_et_al_2013;UKBB;Willer_et_al_2013;UKBB;Willer_et_al_2013;UKBB;Willer_et_al_2013;UKBB;Willer_et_al_2013;UKBB;Willer_et_al_2013;UKBB;Willer_et_al_2013;UKBB;Willer_et_al_2013;UKBB;Willer_et_al_2013;UKBB;Willer_et_al_2013;UKBB;Willer_et_al_2013;UKBB;Willer_et_al_2013;UKBB;Willer_et_al_2013;UKBB;UKBB;UKBB;Willer_et_al_2013;UKBB;Willer_et_al_2013;UKBB;Willer_et_al_2013;UKBB;Willer_et_al_2013;UKBB;Willer_et_al_2013;UKBB;Willer_et_al_2013;UKBB;UKBB;UKBB;Willer_et_al_2013;UKBB;Willer_et_al_2013;UKBB;Willer_et_al_2013;UKBB;Willer_et_al_2013;UKBB;UKBB;UKBB;UKBB;UKBB;UKBB;UKBB;Willer_et_al_2013;UKBB;Willer_et_al_2013;UKBB;Willer_et_al_2013;UKBB;Willer_et_al_2013;UKBB;Willer_et_al_2013;UKBB;Willer_et_al_2013;UKBB;Willer_et_al_2013;UKBB;Willer_et_al_2013;UKBB;Willer_et_al_2013;UKBB;Willer_et_al_2013;UKBB;Willer_et_al_2013;UKBB;Willer_et_al_2013;UKBB;Willer_et_al_2013;UKBB;Willer_et_al_2013;UKBB;Willer_et_al_2013;UKBB;Willer_et_al_2013;UKBB;Willer_et_al_2013;UKBB;Willer_et_al_2013;UKBB;Willer_et_al_2013;UKBB;Willer_et_al_2013;UKBB;Willer_et_al_2013;UKBB;Willer_et_al_2013;UKBB;UKBB;UKBB;UKBB;UKBB;Willer_et_al_2013;UKBB;Willer_et_al_2013;UKBB;Willer_et_al_2013;UKBB;Willer_et_al_2013;UKBB;UKBB;UKBB;Willer_et_al_2013;UKBB;Willer_et_al_2013;UKBB;Willer_et_al_2013;UKBB;Willer_et_al_2013;UKBB;Willer_et_al_2013;UKBB;Willer_et_al_2013;UKBB;Willer_et_al_2013;UKBB;Willer_et_al_2013;UKBB;Willer_et_al_2013;UKBB;Willer_et_al_2013;UKBB;UKBB;UKBB;UKBB;UKBB;Willer_et_al_2013;UKBB;Willer_et_al_2013;UKBB;UKBB;UKBB;UKBB;UKBB;UKBB;UKBB;UKBB;UKBB;Willer_et_al_2013;UKBB;Willer_et_al_2013;UKBB;Willer_et_al_2013;UKBB;Willer_et_al_2013;UKBB;Willer_et_al_2013;UKBB;Willer_et_al_2013;UKBB;UKBB;UKBB;	8:19819724;8:19822810;8:19816934;8:19855344;8:19816078;8:19819536	rs328;rs11570891;rs301;rs17489373;rs149553676;rs327	19816078;19816934;20084670;19961817;19967052;19992588;19972659;19816934;19819536;19816934;19816934;19819536;19819724;19822810;19822810;19819724;19819536;19813529;19819724;19822810;19816934;19819536;19819724;19822810;19816934;19813529;19819536;19816934;19819536;19816934;19822810;19819724;19816934;19813529;19849757;19849757;19855344;19855344;19855344;19813529;19849757;19813529;19813529;19777695;19805708;19974789;19777695;19805708;19727047;19727047;19848396;19805708;19855344;19890654;19974789;19890654;19811733;19863803;19863803;19777695;19727047;19849757;19848396;19956346;19811733;19811733;19890654;19977311;19977311;19883924;19956346;19863803;19974789;19956346;19748921;19813529;19883924;19629768;19748921;19855344;19629768;19906965;19883924;19644400;19848396;19748989;19977311;19805708;19890468;19849757;19637836;19890468;19637836;19942516;19940700;19527536;19592261;19527536;19748989;19906965;19644400;19623055;19949198;19644400;19748921;19949198;19637836;20004371;19629768;19942516;19913833;19493786;19906965;19940700;19606548;19748989;19960861;19890468;19777695;19977311;19592261;19493786;20004371;19592261;19520531;20056640;19606548;19520531;19847645;19974789;20020821;20020821;19913833;20004371;	-;-;rs13263508;rs325;rs1059611;rs79407615;rs1569209;rs301;rs327;rs301;rs301;rs327;rs328;rs11570891;rs11570891;rs328;rs327;rs268;rs328;rs11570891;rs301;rs327;rs328;rs11570891;rs301;rs268;rs327;rs301;rs327;rs301;rs11570891;rs328;rs301;rs268;rs17091905;rs17091905;rs17489373;rs17489373;rs17489373;rs268;rs17091905;rs268;rs268;rs75218485;rs1801177;rs74737417;rs75218485;rs1801177;rs1441778;rs1441778;rs117604010;rs1801177;rs17489373;rs4557718;rs74737417;rs4557718;rs118204057;rs186868868;rs186868868;rs75218485;rs1441778;rs17091905;rs117604010;rs28742908;rs118204057;rs118204057;rs4557718;rs55682243;rs55682243;rs73208819;rs28742908;rs186868868;rs74737417;rs28742908;rs1866956;rs268;rs73208819;rs11204070;rs1866956;rs17489373;rs11204070;rs116339548;rs73208819;rs73667430;rs117604010;rs74345411;rs55682243;rs1801177;rs11782626;rs17091905;rs768187;rs11782626;rs768187;rs35946942;rs79416478;rs4244455;rs78248243;rs4244455;rs74345411;rs116339548;rs73667430;rs17091325;rs77913157;rs73667430;rs1866956;rs77913157;rs768187;rs79821925;rs11204070;rs35946942;rs118045108;rs2975424;rs116339548;rs79416478;rs113067173;rs74345411;rs13270882;rs11782626;rs75218485;rs55682243;rs78248243;rs2975424;rs79821925;rs78248243;rs59689479;rs117853493;rs113067173;rs59689479;rs117956669;rs74737417;rs34108083;rs34108083;rs118045108;rs79821925;	esterified_cholesterol_measurement,_high_density_lipoprotein_cholesterol_measurement;high_density_lipoprotein_cholesterol_measurement;Triglyceride_levels;High_density_lipoprotein_cholesterol_levels;Triglyceride_levels;HDL_cholesterol;Triglycerides;HDL-C;HDL-C;Total_TG;HDL2-C;Total_TG;Total_TG;Total_TG;HDL-C;HDL-C;HDL2-C;HDL-C;HDL2-C;HDL2-C;VLDL-C;VLDL-C;VLDL-C;VLDL-C;ApoB;HDL2-C;ApoB;ApoA1;ApoA1;Glycoproteins;ApoB;ApoB;XXL-VLDL-P;ApoA1;HDL_cholesterol;Triglycerides;HDL_cholesterol;Triglycerides;Apolipoprotein_A;HDL_cholesterol;Apolipoprotein_A;Triglycerides;Apolipoprotein_A;Triglycerides;HDL_cholesterol;Triglycerides;HDL_cholesterol;Triglycerides;HDL_cholesterol;Triglycerides;Triglycerides;Apolipoprotein_A;Apolipoprotein_B;HDL_cholesterol;HDL_cholesterol;Triglycerides;HDL_cholesterol;HDL_cholesterol;Triglycerides;Apolipoprotein_A;Apolipoprotein_A;Apolipoprotein_B;HDL_cholesterol;HDL_cholesterol;Apolipoprotein_A;Triglycerides;Apolipoprotein_A;HDL_cholesterol;Triglycerides;HDL_cholesterol;Apolipoprotein_A;Apolipoprotein_A;Apolipoprotein_A;Triglycerides;Triglycerides;Apolipoprotein_B;Triglycerides;HDL_cholesterol;HDL_cholesterol;LDL_cholesterol;Triglycerides;HDL_cholesterol;Apolipoprotein_A;HDL_cholesterol;Apolipoprotein_A;HDL_cholesterol;Apolipoprotein_A;Apolipoprotein_B;Triglycerides;LDL_cholesterol;Triglycerides;HDL_cholesterol;HDL_cholesterol;HDL_cholesterol;Triglycerides;Triglycerides;HDL_cholesterol;HDL_cholesterol;Triglycerides;Apolipoprotein_A;Apolipoprotein_A;Triglycerides;HDL_cholesterol;Triglycerides;Apolipoprotein_A;Triglycerides;Apolipoprotein_A;HDL_cholesterol;Apolipoprotein_A;Apolipoprotein_A;Triglycerides;HDL_cholesterol;Triglycerides;HDL_cholesterol;Triglycerides;Apolipoprotein_A;HDL_cholesterol;Apolipoprotein_A;Apolipoprotein_B;Apolipoprotein_B;Apolipoprotein_A;Triglycerides;Triglycerides;Triglycerides;Triglycerides;HDL_cholesterol;HDL_cholesterol;HDL_cholesterol;HDL_cholesterol;Apolipoprotein_B;Triglycerides;HDL_cholesterol;HDL_cholesterol;Apolipoprotein_A;	Davis_et_al.;Davis_et_al.;Kanai_et_al.;Kanai_et_al.;Kanai_et_al.;Klarin_et_al.;Klarin_et_al.;Locke_et_al.;Locke_et_al.;Locke_et_al.;Locke_et_al.;Locke_et_al.;Locke_et_al.;Locke_et_al.;Locke_et_al.;Locke_et_al.;Locke_et_al.;Locke_et_al.;Locke_et_al.;Locke_et_al.;Locke_et_al.;Locke_et_al.;Locke_et_al.;Locke_et_al.;Locke_et_al.;Locke_et_al.;Locke_et_al.;Locke_et_al.;Locke_et_al.;Locke_et_al.;Locke_et_al.;Locke_et_al.;Locke_et_al.;Locke_et_al.;Sinnott-Armstrong_et_al.;Sinnott-Armstrong_et_al.;Sinnott-Armstrong_et_al.;Sinnott-Armstrong_et_al.;Sinnott-Armstrong_et_al.;Sinnott-Armstrong_et_al.;Sinnott-Armstrong_et_al.;Sinnott-Armstrong_et_al.;Sinnott-Armstrong_et_al.;Sinnott-Armstrong_et_al.;Sinnott-Armstrong_et_al.;Sinnott-Armstrong_et_al.;Sinnott-Armstrong_et_al.;Sinnott-Armstrong_et_al.;Sinnott-Armstrong_et_al.;Sinnott-Armstrong_et_al.;Sinnott-Armstrong_et_al.;Sinnott-Armstrong_et_al.;Sinnott-Armstrong_et_al.;Sinnott-Armstrong_et_al.;Sinnott-Armstrong_et_al.;Sinnott-Armstrong_et_al.;Sinnott-Armstrong_et_al.;Sinnott-Armstrong_et_al.;Sinnott-Armstrong_et_al.;Sinnott-Armstrong_et_al.;Sinnott-Armstrong_et_al.;Sinnott-Armstrong_et_al.;Sinnott-Armstrong_et_al.;Sinnott-Armstrong_et_al.;Sinnott-Armstrong_et_al.;Sinnott-Armstrong_et_al.;Sinnott-Armstrong_et_al.;Sinnott-Armstrong_et_al.;Sinnott-Armstrong_et_al.;Sinnott-Armstrong_et_al.;Sinnott-Armstrong_et_al.;Sinnott-Armstrong_et_al.;Sinnott-Armstrong_et_al.;Sinnott-Armstrong_et_al.;Sinnott-Armstrong_et_al.;Sinnott-Armstrong_et_al.;Sinnott-Armstrong_et_al.;Sinnott-Armstrong_et_al.;Sinnott-Armstrong_et_al.;Sinnott-Armstrong_et_al.;Sinnott-Armstrong_et_al.;Sinnott-Armstrong_et_al.;Sinnott-Armstrong_et_al.;Sinnott-Armstrong_et_al.;Sinnott-Armstrong_et_al.;Sinnott-Armstrong_et_al.;Sinnott-Armstrong_et_al.;Sinnott-Armstrong_et_al.;Sinnott-Armstrong_et_al.;Sinnott-Armstrong_et_al.;Sinnott-Armstrong_et_al.;Sinnott-Armstrong_et_al.;Sinnott-Armstrong_et_al.;Sinnott-Armstrong_et_al.;Sinnott-Armstrong_et_al.;Sinnott-Armstrong_et_al.;Sinnott-Armstrong_et_al.;Sinnott-Armstrong_et_al.;Sinnott-Armstrong_et_al.;Sinnott-Armstrong_et_al.;Sinnott-Armstrong_et_al.;Sinnott-Armstrong_et_al.;Sinnott-Armstrong_et_al.;Sinnott-Armstrong_et_al.;Sinnott-Armstrong_et_al.;Sinnott-Armstrong_et_al.;Sinnott-Armstrong_et_al.;Sinnott-Armstrong_et_al.;Sinnott-Armstrong_et_al.;Sinnott-Armstrong_et_al.;Sinnott-Armstrong_et_al.;Sinnott-Armstrong_et_al.;Sinnott-Armstrong_et_al.;Sinnott-Armstrong_et_al.;Sinnott-Armstrong_et_al.;Sinnott-Armstrong_et_al.;Sinnott-Armstrong_et_al.;Sinnott-Armstrong_et_al.;Sinnott-Armstrong_et_al.;Sinnott-Armstrong_et_al.;Sinnott-Armstrong_et_al.;Sinnott-Armstrong_et_al.;Sinnott-Armstrong_et_al.;Sinnott-Armstrong_et_al.;Sinnott-Armstrong_et_al.;Sinnott-Armstrong_et_al.;Sinnott-Armstrong_et_al.;Sinnott-Armstrong_et_al.;Sinnott-Armstrong_et_al.;Sinnott-Armstrong_et_al.;Sinnott-Armstrong_et_al.;Sinnott-Armstrong_et_al.;Sinnott-Armstrong_et_al.;Sinnott-Armstrong_et_al.;
8_2	8	16869376	20556640	L-VLDL-CE_percent	19819217	8:19819217:A:C	rs322	a	c	0.7384	-0.0315822	0.00477641	3.788e-11	10.42	31	0.0002174	No	LPL	LPL	Biology	145	ApoA1;ApoB;ApoBbyApoA1;DAG;FAw6;FAw6byFA;GlycA;HDL2-C;HDL3-C;HDL-C;HDL-D;HDL-TG;IDL-C_percent;IDL-FC_percent;IDL-PL_percent;IDL-TG;IDL-TG_percent;Ile;LA;LAbyFA;LDL-TG;L-HDL-C;L-HDL-CE;L-HDL-CE_percent;L-HDL-C_percent;L-HDL-FC;L-HDL-FC_percent;L-HDL-L;L-HDL-P;L-HDL-PL;L-HDL-TG_percent;L-LDL-FC_percent;L-LDL-PL_percent;L-LDL-TG;L-LDL-TG_percent;L-VLDL-C;L-VLDL-CE;L-VLDL-CE_percent;L-VLDL-FC;L-VLDL-FC_percent;L-VLDL-L;L-VLDL-P;L-VLDL-PL;L-VLDL-TG;M-HDL-C;M-HDL-CE;M-HDL-CE_percent;M-HDL-C_percent;M-HDL-FC;M-HDL-FC_percent;M-HDL-L;M-HDL-P;M-HDL-PL;M-HDL-PL_percent;M-HDL-TG;M-HDL-TG_percent;M-LDL-FC_percent;M-LDL-PL;M-LDL-TG;M-LDL-TG_percent;MUFA;MUFAbyFA;M-VLDL-C;M-VLDL-CE;M-VLDL-CE_percent;M-VLDL-C_percent;M-VLDL-FC;M-VLDL-FC_percent;M-VLDL-L;M-VLDL-P;M-VLDL-PL;M-VLDL-PL_percent;M-VLDL-TG;M-VLDL-TG_percent;PUFA;PUFAbyFA;Remnant-C;Serum-TG;SFA;S-HDL-C_percent;S-HDL-TG;S-HDL-TG_percent;S-LDL-FC_percent;S-LDL-TG;S-LDL-TG_percent;S-VLDL-C;S-VLDL-CE;S-VLDL-CE_percent;S-VLDL-C_percent;S-VLDL-FC;S-VLDL-FC_percent;S-VLDL-L;S-VLDL-P;S-VLDL-PL;S-VLDL-PL_percent;S-VLDL-TG;S-VLDL-TG_percent;TGbyPG;TotFA;UnsatDeg;VLDL-C;VLDL-D;VLDL-TG;XL-HDL-C;XL-HDL-CE;XL-HDL-CE_percent;XL-HDL-C_percent;XL-HDL-FC;XL-HDL-L;XL-HDL-P;XL-HDL-PL;XL-HDL-PL_percent;XL-HDL-TG;XL-HDL-TG_percent;XL-VLDL-C;XL-VLDL-CE;XL-VLDL-C_percent;XL-VLDL-FC;XL-VLDL-FC_percent;XL-VLDL-L;XL-VLDL-P;XL-VLDL-PL;XL-VLDL-TG;XL-VLDL-TG_percent;XS-VLDL-C;XS-VLDL-CE_percent;XS-VLDL-C_percent;XS-VLDL-FC;XS-VLDL-FC_percent;XS-VLDL-L;XS-VLDL-P;XS-VLDL-PL;XS-VLDL-PL_percent;XS-VLDL-TG;XS-VLDL-TG_percent;XXL-VLDL-C;XXL-VLDL-CE;XXL-VLDL-C_percent;XXL-VLDL-FC;XXL-VLDL-FC_percent;XXL-VLDL-L;XXL-VLDL-P;XXL-VLDL-PL;XXL-VLDL-TG;XXL-VLDL-TG_percent;	3	region_8_2_locus_1	intron_variant	NA	NA	NA	NA	Platelet distribution width (Astle W 2016); Red cell distribution width (Astle W 2016); Medication for cholesterol, blood pressure or diabetes: cholesterol lowering medication (Neale B 2017); Self-reported high cholesterol (Neale B 2017); High density lipoprotein (Prins B 2017); Triglycerides (Prins B 2017); Coronary artery disease (van der Harst P 2018);	Cholesterol esters in large HDL (Kettunen J 2016); Cholesterol esters in large VLDL (Kettunen J 2016); Cholesterol esters in medium VLDL (Kettunen J 2016); Concentration of large HDL particles (Kettunen J 2016); Concentration of large VLDL particles (Kettunen J 2016); Concentration of medium VLDL particles (Kettunen J 2016); Concentration of small VLDL particles (Kettunen J 2016); Free cholesterol in large HDL (Kettunen J 2016); Free cholesterol in large VLDL (Kettunen J 2016); Free cholesterol in medium HDL (Kettunen J 2016); Free cholesterol in medium VLDL (Kettunen J 2016); Free cholesterol in small VLDL (Kettunen J 2016); HDL diameter (Kettunen J 2016); Phospholipids in large HDL (Kettunen J 2016); Phospholipids in large VLDL (Kettunen J 2016); Phospholipids in medium VLDL (Kettunen J 2016); Phospholipids in small VLDL (Kettunen J 2016); Phospholipids in very large HDL (Kettunen J 2016); Phospholipids in very large VLDL (Kettunen J 2016); Serum total triglycerides (Kettunen J 2016); Total cholesterol in HDL (Kettunen J 2016); Total cholesterol in large HDL (Kettunen J 2016); Total cholesterol in large VLDL (Kettunen J 2016); Total cholesterol in medium HDL (Kettunen J 2016); Total cholesterol in medium VLDL (Kettunen J 2016); Total lipids in large HDL (Kettunen J 2016); Total lipids in large VLDL (Kettunen J 2016); Total lipids in medium VLDL (Kettunen J 2016); Total lipids in small VLDL (Kettunen J 2016); Triglycerides in chylomicrons and extremely large VLDL (Kettunen J 2016); Triglycerides in large VLDL (Kettunen J 2016); Triglycerides in medium VLDL (Kettunen J 2016); Triglycerides in small HDL (Kettunen J 2016); Triglycerides in small VLDL (Kettunen J 2016); Triglycerides in very large VLDL (Kettunen J 2016); Triglycerides in very small VLDL (Kettunen J 2016); VLDL diameter (Kettunen J 2016);	rs73600084;rs1441761;rs77237194;rs325;rs78963197;rs78810414;rs6993414;rs74983646;rs75801420;rs114964604;rs17411113;rs17411113;rs34327087;rs34693282;rs78963197;rs1441756;rs75469215;rs11991231;rs11991231;rs4128744;rs305;rs10105606;rs78963197;rs17489373;rs139315015;rs79445051;rs2119690;rs765549;rs11986942;rs34942551;rs78300069;rs1581675;rs75469215;rs78404258;rs78458743;rs113988682;rs6993414;rs17482753;rs17482753;rs17411113;rs17411113;rs142117848;rs75082673;rs115849089;rs75278536;rs3735964;rs77150190;rs79108221;rs1011685;rs1011685;rs138295898;rs79445051;rs1059611;rs1059611;rs74855321;rs2410623;rs305;rs80073370;rs17411133;rs17411126;rs77219697;rs59147390;rs17411126;rs15285;rs1569209;rs34942551;rs7016880;rs11989309;rs78013771;rs76496571;rs6586884;rs4333617;rs11995475;rs3916027;rs79108221;rs58946909;rs58946909;rs75551077;rs76975037;rs11986942;rs34345068;rs1837842;rs4128744;rs80302977;rs3735964;rs113988682;rs35739466;rs117199990;rs77069344;rs3916027;rs765548;rs9644639;rs139315015;rs117227752;rs2103325;rs7015766;rs1803924;rs75551077;rs2410621;rs34564316;rs6983430;rs78013771;rs115849089;rs117227752;rs6999813;rs79108221;rs10105606;rs10503669;rs10503669;rs4320561;rs2410620;rs2410621;rs6586886;rs117199990;rs1803924;rs3735964;rs3735964;rs79108221;rs79108221;rs17411113;rs17411113;rs74869266;rs79236614;rs6586884;rs6586884;rs6999813;rs6999813;rs297;rs17091891;rs17091891;rs17091891;rs34932218;rs12678919;rs4126104;rs76722925;rs286;rs9644637;rs74983646;rs4320561;rs2410620;rs35369244;rs3735964;rs291;rs77150190;rs77729186;rs79108221;rs17489185;rs115129770;rs73208815;rs138022915;rs328;rs12682115;rs12682115;rs2410623;rs17411113;rs34932218;rs6586884;rs6586884;rs6999813;rs6999813;rs78404258;rs77150190;rs77729186;rs17482753;rs17482753;rs117227752;rs59147390;rs59147390;rs1441758;rs295;rs10096633;rs117227752;rs59147390;rs59147390;rs17410962;rs17410962;rs17411168;rs2165556;rs765549;rs17410914;rs2083637;rs765548;rs7819706;rs75278536;rs35495249;rs1441754;rs3735964;rs12678919;rs7004158;rs75082673;rs17410983;rs17091909;rs17410962;rs1803924;rs17410996;rs79236614;rs1441756;rs35687633;rs114366307;rs138295898;rs1059611;rs1059611;rs59147390;rs17411168;rs74869266;rs79236614;rs765548;rs80302977;rs3208305;rs1569209;rs1569209;rs10503669;rs10503669;rs4922117;rs765549;rs35369244;rs145391587;rs1803924;rs1803924;rs1011685;rs1011685;rs114566157;rs35369244;rs74511360;rs15285;rs1569209;rs58946909;rs12682115;rs4406409;rs75835816;rs35687633;rs1803924;rs17489226;rs76975037;rs75469215;rs17489185;rs75278536;rs17482753;rs17410914;rs17410914;rs114964604;rs331;rs79108221;rs117779442;rs35237252;rs320;rs327;rs80073370;rs10503669;rs10503669;rs17411126;rs17411168;rs34932218;rs114366307;rs1803924;rs115129770;rs145391587;rs6983430;rs1837843;rs2103325;rs1581675;rs6586884;rs7004149;rs287;rs17410996;rs75801420;rs10105606;rs4406409;rs142117848;rs115129770;rs114566157;rs78013771;rs78013771;rs76496571;rs76496571;rs17489185;rs17489185;rs17489185;rs17489185;rs17410983;rs17410983;rs17410983;rs17410983;rs17489226;rs17489226;rs17489226;rs17489226;rs17410996;rs17410996;rs17410996;rs17410996;rs75801420;rs75801420;rs114964604;rs17411113;rs17411113;rs80302977;rs322;rs328;rs328;rs10105606;rs34942551;rs4128744;rs11570891;rs11570891;rs35687633;rs112994260;rs60223219;rs76722925;rs2119690;rs1441764;rs7004158;rs894211;rs15285;rs17410962;rs2165556;rs139315015;rs79198716;rs17482753;rs17091909;rs7841189;rs2410630;rs9644568;rs13439782;rs78963197;rs58946909;rs58946909;rs75551077;rs114566157;rs12541912;rs1441760;rs77237194;rs1441758;rs9644637;rs2009493;rs325;rs325;rs74869266;rs79236614;rs6586884;rs6586884;rs6999813;rs6999813;rs78963197;rs4922117;rs34564316;rs34942551;rs297;rs1059611;rs35687633;rs7004149;rs78404258;rs74983646;rs1837843;rs1441757;rs6999813;rs325;rs11989309;rs75675187;rs77150190;rs77729186;rs79108221;rs1011685;rs12678604;rs7816447;rs114650503;rs289;rs10503669;rs10503669;rs76975037;rs1837842;rs138295898;rs1569209;rs1569209;rs17410914;rs2410620;rs2410621;rs1441755;rs35739466;rs75469215;rs297;rs327;rs13702;rs1011685;rs1441760;rs4126104;rs11989309;rs75675187;rs76259755;rs3916027;rs7015766;rs35617716;rs75082673;rs112994260;rs115849089;rs314;rs114566157;rs4126104;rs34942551;rs75469215;rs76259755;rs115129770;rs7841189;rs17411031;rs320;rs3735964;rs58946909;rs58946909;rs75551077;rs75278536;rs13702;rs17410914;rs17410914;rs114566157;rs17489185;rs17489185;rs17410983;rs17410983;rs17489226;rs17489226;rs1372344;rs4406409;rs1919484;rs35369244;rs7004149;rs7004149;rs114650503;rs17411031;rs1372344;rs7007797;rs74615535;rs7841189;rs12682115;rs17410962;rs325;rs325;rs12682115;rs2119690;rs1441760;rs4128744;rs291;rs117779442;rs17411113;rs17411113;rs78810414;rs138295898;rs74983646;rs17091891;rs115129770;rs78013771;rs76496571;rs17410996;rs17410996;rs75801420;rs114964604;rs6586884;rs6586884;rs6999813;rs6999813;rs35687633;rs34942551;rs7004149;rs7004149;rs325;rs117227752;rs59147390;rs59147390;rs28675909;rs287;rs320;rs11570891;rs9644638;rs75082673;rs7016880;rs117199990;rs11570891;rs79198716;rs78404258;rs9644639;rs1803924;rs17410914;rs75801420;rs17411113;rs17411113;rs34564316;rs1441760;rs1837843;rs35369244;rs35739466;rs74615535;rs4128744;rs17482753;rs17482753;rs17482753;rs73600084;rs1441755;rs60223219;rs60223219;rs78299715;rs4128744;rs1803924;rs6993414;rs6993414;rs75278536;rs1569209;rs17482753;rs17482753;rs115129770;rs74869266;rs79236614;rs322;rs1992442;rs114650503;rs78299715;rs304;rs117779442;rs1822200;rs765548;rs1441758;rs9644638;rs34327087;rs34345068;rs1441756;rs1441754;rs4128744;rs117199990;rs17410962;rs1441757;rs1441754;rs4126104;rs60223219;rs12679834;rs77150190;rs328;rs1011685;rs3735964;rs76496571;rs17489226;rs77237194;rs78404258;rs328;rs328;rs10105606;rs1011685;rs1011685;rs17482753;rs17482753;rs138295898;rs327;rs17410914;rs17410914;rs114566157;rs78013771;rs76496571;rs17489185;rs17489185;rs17410983;rs17410983;rs17489226;rs17489226;rs17410996;rs17410996;rs75801420;rs114964604;rs291;rs7841189;rs17411113;rs17411113;rs765547;rs1919484;rs328;rs117199990;rs17410962;rs2410618;rs1992443;rs920588;rs920589;rs4425772;rs4628269;rs2410619;rs295;rs17489268;rs1837843;rs1441757;rs7016880;rs17091909;rs79108221;rs58946909;rs114566157;rs17091909;rs2410619;rs12679834;rs139315015;rs187013686;rs291;rs1992442;rs2410618;rs1992443;rs920588;rs920589;rs4425772;rs4628269;rs2410619;rs1441754;rs74615535;rs17482753;rs17411113;rs9644638;rs74615535;rs286;rs13702;rs17482753;rs17482753;rs115129770;rs12682115;rs12682115;rs76975037;rs114650503;rs289;rs7841189;rs17091909;rs17091909;rs1581675;rs894211;rs78299715;rs7015766;rs7015766;rs11570891;rs4083261;rs35495249;rs76975037;rs1837843;rs142117848;rs77729186;rs4628269;rs894211;rs139894713;rs75469215;rs59147390;rs11991231;rs12682115;rs75675187;rs1569209;rs1569209;rs34327087;rs74511360;rs78404258;rs9644568;rs10105606;rs7819706;rs117779442;rs765547;rs34942551;rs114366307;rs76722925;rs79445051;rs320;rs10503669;rs73600084;rs3844510;rs2410625;rs4644277;rs2119689;rs2083636;rs80073370;rs17489268;rs1441755;rs1441754;rs78300069;rs12678919;rs920589;rs2410623;rs17411113;rs34818360;rs17410983;rs1803924;rs114964604;rs74869266;rs76975037;rs325;rs113988682;rs10503669;rs314;rs117779442;rs76975037;rs17411133;rs11989309;rs1011685;rs34345068;rs75675187;rs7816447;rs7816447;rs79108221;rs35237252;rs287;rs58946909;rs1822200;rs2103325;rs35495249;rs765548;rs35369244;rs1569209;rs59147390;rs34818360;rs894211;rs6993414;rs286;rs1803924;rs3916027;rs4083261;rs1441766;rs7007797;rs145391587;rs920588;rs4320561;rs2410620;rs2410621;rs77237194;rs9644639;rs12678604;rs74511360;rs114566157;rs79198716;rs11570891;rs12682115;rs17489373;rs1441753;rs75082673;rs314;rs4464984;rs2165558;rs190118115;rs1011685;rs1011685;rs77069344;rs3916027;rs765548;rs9644637;rs3916027;rs117227752;rs59147390;rs59147390;rs9644638;rs3208305;rs3735964;rs1441757;rs1441753;rs139315015;rs35617716;rs139315015;rs4425772;rs35739466;rs35617716;rs325;rs11570891;rs77069344;rs1059611;rs17411113;rs4464984;rs117779442;rs12678604;rs17410914;rs17410914;rs115129770;rs11570891;rs17482753;rs17482753;rs78963197;rs77069344;rs58946909;rs58946909;rs75551077;rs113988682;rs73600084;rs17411045;rs4320561;rs4406409;rs322;rs113988682;rs10503669;rs1441753;rs78458743;rs9644638;rs291;rs295;rs142117848;rs3735964;rs74869266;rs9644639;rs304;rs3916027;rs4083261;rs4406409;rs7016880;rs328;rs17489282;rs2165556;rs34818360;rs3844510;rs2410625;rs2083636;rs17482753;rs2410623;rs765548;rs112994260;rs78299715;rs10503669;rs7016880;rs76259755;rs17091905;rs4922117;rs3844510;rs328;rs1059611;rs114566157;rs1837842;rs287;rs3916027;rs78458743;rs1441764;rs35495249;rs35495249;rs1837843;rs35369244;rs325;rs325;rs9644568;rs17489282;rs17411133;rs2119689;rs1441758;rs4922118;rs4922119;rs114566157;rs17489268;rs1441758;rs76737188;rs4128744;rs327;rs17091891;rs4922117;rs76496571;rs17489185;rs77219697;rs10503669;rs12678603;rs328;rs314;rs325;rs325;rs328;rs328;rs4922117;rs2119690;rs2119690;rs77237194;rs2009493;rs75082673;rs328;rs328;rs13702;rs77150190;rs77729186;rs1569209;rs1569209;rs10096633;rs78963197;rs10503669;rs4922118;rs4922119;rs297;rs12679834;rs12679834;rs59147390;rs17091905;rs17091905;rs17489268;rs4333617;rs79198716;rs80302977;rs12679834;rs10503669;rs35687633;rs12678603;rs34356624;rs35739466;rs12678604;rs59147390;rs1011685;rs74869266;rs4406409;rs6993414;rs326;rs77237194;rs1441757;rs3208305;rs1569209;rs58946909;rs58946909;rs75551077;rs4406409;rs9644568;rs79108221;rs78458743;rs2103325;rs1581675;rs76722925;rs291;rs117199990;rs7007609;rs327;rs4126104;rs326;rs1992443;rs17410996;rs114964604;rs145106713;rs79108221;rs4320561;rs2410620;rs2410621;rs17489373;rs15285;rs2009493;rs1441756;rs4406409;rs76259755;rs4320561;rs2410620;rs2410621;rs6586884;rs6999813;rs78810414;rs75551077;rs75801420;rs12679834;rs117227752;rs1441758;rs7004149;rs78300069;rs2410618;rs35617716;rs17482753;rs78013771;rs80073370;rs1581675;rs894211;rs11991231;rs325;rs1441760;rs289;rs12541912;rs331;rs17410914;rs17410914;rs115129770;rs114566157;rs78013771;rs10503669;rs10503669;rs17489185;rs17489185;rs17410983;rs17410983;rs17489226;rs17489226;rs17410996;rs17410996;rs76975037;rs115849089;rs325;rs7819706;rs7819706;rs7841189;rs7841189;rs74869266;rs79445051;rs77150190;rs77729186;rs79108221;rs17411045;rs2119690;rs7007609;rs1992442;rs2165556;rs3844510;rs75278536;rs17091905;rs12541912;rs1441760;rs1441755;rs117199990;rs3208305;rs7841189;rs7841189;rs1822200;rs1372344;rs17411133;rs1441760;rs1441754;rs34942551;rs325;rs325;rs328;rs328;rs4464984;rs76496571;rs75801420;rs114964604;rs4523270;rs295;rs327;rs117227752;rs9644638;rs4922118;rs4922119;rs117199990;rs3916027;rs59147390;rs4128744;rs7004158;rs115849089;rs295;rs117227752;rs117227752;rs325;rs328;rs17489226;rs6586884;rs6999813;rs6983430;rs2103325;rs34818360;rs2119689;rs35495249;rs115849089;rs77219697;rs286;rs113988682;rs17091909;rs1441764;rs35687633;rs9644639;rs6586884;rs6586884;rs6999813;rs6999813;rs286;rs286;rs7841189;rs7841189;rs34564316;rs78810414;rs60223219;rs60223219;rs114650503;rs331;rs77069344;rs114964604;rs4126104;rs6983430;rs145391587;rs114964604;rs78299715;rs77237194;rs35617716;rs7004149;rs7004158;rs11570891;rs17091891;rs2410625;rs11995475;rs314;rs765549;rs115849089;rs9644568;rs325;rs1441760;rs12679834;rs17411113;rs17411113;rs74869266;rs79236614;rs7841189;rs7841189;rs34327087;rs34345068;rs78299715;rs58946909;rs2083636;rs331;rs1569209;rs75551077;rs289;rs17091891;rs7007797;rs74511360;rs4644277;rs328;rs113988682;rs1441757;rs12678603;rs142117848;rs78358410;rs139315015;rs117199990;rs74869266;rs11989309;rs11989309;rs325;rs11570891;rs4464984;rs17091891;rs12678919;rs12678919;rs15285;rs10096633;rs10096633;rs17489282;rs17489373;rs4644277;rs75551077;rs17411031;rs2165556;rs1441763;rs35739466;rs76722925;rs3916027;rs1441753;rs1441753;rs17091905;rs1372344;rs79236614;rs35495249;rs114964604;rs17411113;rs139894713;rs78458743;rs73600084;rs117227752;rs59147390;rs59147390;rs4523270;rs78300069;rs138295898;rs1803924;rs1803924;rs10096633;rs10096633;rs4128744;rs11570891;rs79236614;rs1441763;rs17489226;rs1581675;rs1441762;rs35495249;rs894211;rs12682115;rs17489185;rs17411045;rs4320561;rs2410620;rs28675909;rs1011685;rs7015766;rs79236614;rs11995475;rs139315015;rs78963197;rs74855321;rs12679834;rs10105606;rs17489282;rs17411168;rs1441753;rs9644568;rs75278536;rs765549;rs115849089;rs328;rs17410962;rs17410962;rs35237252;rs74615535;rs114566157;rs17410996;rs765547;rs139315015;rs304;rs17410996;rs1837842;rs7016880;rs77219697;rs60223219;rs7007609;rs2083637;rs2083636;rs10096633;rs17091909;rs17411113;rs138022915;rs78299715;rs34932218;rs79198716;rs75835816;rs295;rs1011685;rs115129770;rs74511360;rs11570891;rs11570891;rs6993414;rs78458743;rs17410962;rs17410962;rs17411031;rs1992442;rs920588;rs920589;rs4425772;rs4628269;rs2410619;rs11986942;rs35617716;rs74511360;rs78404258;rs75278536;rs17410962;rs17410962;rs17411045;rs2103325;rs7007797;rs76259755;rs6993414;rs6993414;rs74983646;rs78299715;rs114964604;rs1822200;rs75278536;rs17482753;rs12682115;rs6586884;rs114366307;rs74983646;rs117779442;rs17410962;rs286;rs328;rs34564316;rs79108221;rs10096633;rs10096633;rs10096633;rs10096633;rs78013771;rs76496571;rs75801420;rs2410618;rs1992443;rs2119690;rs2083637;rs75469215;rs2119690;rs79198716;rs76737188;rs7016880;rs117779442;rs4644277;rs2119689;rs77069344;rs78458743;rs117199990;rs1441763;rs10503669;rs10105606;rs17091909;rs117501405;rs1059611;rs1059611;rs1837842;rs35687633;rs117227752;rs17410962;rs17410962;rs17489185;rs17091909;rs17091909;rs17411126;rs1441762;rs35617716;rs75675187;rs11991231;rs35617716;rs322;rs17489226;rs2410623;rs76722925;rs320;rs80073370;rs7007797;rs138022915;rs6999813;rs1441762;rs12682115;rs114566157;rs7826306;rs297;rs74855321;rs1992442;rs4083261;rs115849089;rs76722925;rs76722925;rs77069344;rs76975037;rs1441766;rs76259755;rs80302977;rs304;rs17410983;rs2410630;rs327;rs35687633;rs78810414;rs7004158;rs6983430;rs77219697;rs11991231;rs112994260;rs114366307;rs17410983;rs145391587;rs79236614;rs78013771;rs76496571;rs2410618;rs1992443;rs920588;rs920589;rs4425772;rs4628269;rs2410619;rs4406409;rs305;rs17489226;rs2103325;rs6993414;rs6993414;rs74983646;rs17410983;rs7004149;rs17410962;rs75278536;rs77237194;rs78458743;rs17091891;rs78458743;rs286;rs286;rs322;rs75278536;rs1822200;rs11991231;rs327;rs1803924;rs74855321;rs17410996;rs17489282;rs1441756;rs7816447;rs7816447;rs76496571;rs75801420;rs325;rs1441762;rs34327087;rs34345068;rs3916027;rs17410996;rs12678604;rs9644639;rs297;rs325;rs325;rs78963197;rs12541912;rs76259755;rs190118115;rs1372344;rs34942551;rs1581675;rs2083636;rs1441758;rs1837843;rs35739466;rs11989309;rs11989309;rs76975037;rs10503669;rs1441763;rs80302977;rs17489185;rs75801420;rs78013771;rs10096633;rs10096633;rs10503669;rs35739466;rs77069344;rs1059611;rs1059611;rs12541912;rs17091891;rs17091891;rs7841189;rs7841189;rs35495249;rs894211;rs9644638;rs78299715;rs78458743;rs78013771;rs76496571;rs17489185;rs17410983;rs11991231;rs11991231;rs304;rs76737188;rs117779442;rs2410625;rs305;rs75801420;rs77069344;rs4083261;rs1441766;rs3735964;rs60223219;rs60223219;rs76722925;rs304;rs78963197;rs17091909;rs17091909;rs115849089;rs58946909;rs7819706;rs7007609;rs17411113;rs114650503;rs1011685;rs6983430;rs17489185;rs73208815;rs314;rs17411045;rs74983646;rs117779442;rs7819706;rs7819706;rs114964604;rs4644277;rs35369244;rs3208305;rs10096633;rs10096633;rs74855321;rs34345068;rs1441754;rs7016880;rs34327087;rs2410623;rs17410962;rs115129770;rs17410962;rs4333617;rs58946909;rs17410983;rs76975037;rs35369244;rs17091909;rs17091909;rs4922117;rs1441763;rs1441757;rs34942551;rs75082673;rs76259755;rs13702;rs2410621;rs34345068;rs74869266;rs78300069;rs9644637;rs17091905;rs79236614;rs7004158;rs326;rs58946909;rs17410914;rs326;rs3916027;rs17410983;rs4922117;rs2410625;rs1441762;rs35369244;rs17411045;rs4922117;rs34932218;rs765548;rs1441757;rs7016880;rs320;rs35617716;rs34356624;rs1059611;rs322;rs76737188;rs77069344;rs7819706;rs325;rs78458743;rs190118115;rs17489226;rs1992442;rs2410618;rs1992443;rs2165558;rs4523270;rs34693282;rs6586886;rs12678919;rs12678919;rs1441766;rs74615535;rs1011685;rs34942551;rs7007797;rs295;rs328;rs291;rs59147390;rs114650503;rs7816447;rs6993414;rs10096633;rs74869266;rs7819706;rs7004149;rs74983646;rs17410914;rs17410996;rs75801420;rs920588;rs920589;rs4425772;rs4628269;rs2410619;rs1441766;rs4922118;rs4922119;rs79445051;rs1441766;rs73600084;rs1822200;rs1372344;rs35687633;rs34942551;rs4333617;rs78404258;rs117501405;rs287;rs1372344;rs17411168;rs1441756;rs74983646;rs7819706;rs297;rs10096633;rs76496571;rs2083636;rs11995475;rs75801420;rs35237252;rs77150190;rs77729186;rs1441756;rs287;rs1441754;rs35237252;rs77150190;rs77729186;rs77729186;rs117227752;rs59147390;rs59147390;rs17489539;rs17489539;rs74511360;rs76722925;rs1822200;rs1837843;rs1441753;rs11991231;rs11991231;rs35369244;rs35237252;rs2410623;rs114964604;rs1372344;rs17411126;rs79198716;rs78300069;rs115849089;rs34564316;rs2009493;rs4126104;rs13439782;rs17091909;rs17091909;rs1837843;rs4126104;rs326;rs79108221;rs17091905;rs1822200;rs1992442;rs1441754;rs75469215;rs15285;rs117779442;rs1441763;rs145391587;rs75278536;rs1011685;rs78013771;rs76496571;rs17489185;rs17410983;rs17489226;rs17410996;rs7016880;rs1822200;rs35687633;rs17091905;rs17091905;rs4922117;rs17411168;rs34932218;rs3844510;rs11986942;rs75675187;rs12679834;rs15285;rs113988682;rs17091905;rs17091905;rs1441758;rs7004149;rs74511360;rs286;rs7007797;rs34932218;rs7007609;rs1569209;rs17489226;rs17410914;rs78963197;rs17410983;rs328;rs328;rs13702;rs325;rs325;rs328;rs328;rs77150190;rs77729186;rs17482753;rs17482753;rs17091891;rs17091891;rs73600084;rs2165558;rs17091905;rs17091905;rs4320561;rs2410620;rs2410621;rs2119689;rs1441758;rs34327087;rs78299715;rs80302977;rs17489268;rs17411031;rs1441756;rs1441755;rs765547;rs75082673;rs11989309;rs17411133;rs35237252;rs4333617;rs1803924;rs1803924;rs1059611;rs17410996;rs1441753;rs7819706;rs7819706;rs1372344;rs4425772;rs7816447;rs7816447;rs114650503;rs80302977;rs17410914;rs73600084;rs765549;rs75469215;rs79198716;rs112994260;rs76722925;rs74869266;rs15285;rs17411168;rs286;rs7816447;rs328;rs138022915;rs17410962;rs4922119;rs77219697;rs75675187;rs78404258;rs6999158;rs1803924;rs1803924;rs17489373;rs78963197;rs74855321;rs76496571;rs114964604;rs2119690;rs34942551;rs138295898;rs2410618;rs1992443;rs7016880;rs115849089;rs6983430;rs114650503;rs114366307;rs138022915;rs7016880;rs7007609;rs7007609;rs6993414;rs17091891;rs114366307;rs79445051;rs58946909;rs4922118;rs7007609;rs78404258;rs305;rs10105606;rs11570891;rs11570891;rs11986942;rs17091909;rs17091909;rs920588;rs765549;rs35617716;rs11989309;rs11989309;rs7819706;rs7819706;rs11995475;rs117501405;rs117199990;rs74855321;rs115849089;rs10503669;rs17410914;rs12679834;rs76737188;rs12679834;rs12679834;rs17091905;rs17091905;rs34499461;rs35617716;rs17489268;rs17091909;rs17091909;rs920589;rs4628269;rs2410619;rs1441753;rs35237252;rs4128744;rs17091909;rs60223219;rs114566157;rs12682115;rs117199990;rs58946909;rs117227752;rs117227752;rs7007797;rs12678919;rs35465966;rs6999158;rs320;rs117227752;rs1441757;rs34693282;rs17489539;rs17411045;rs17411133;rs2083637;rs77237194;rs9644637;rs74511360;rs115849089;rs78963197;rs17091909;rs35617716;rs76737188;rs13702;rs17489268;rs1837842;rs2119689;rs297;rs17091909;rs76722925;rs113988682;rs74855321;rs58946909;rs77729186;rs4464984;rs322;rs74855321;rs7819706;rs7819706;rs35369244;rs12682115;rs12682115;rs34818360;rs12678603;rs12678603;rs12678604;rs12678604;rs325;rs78458743;rs17411031;rs7004149;rs7004149;rs60223219;rs7841189;rs59147390;rs74615535;rs7004149;rs7004158;rs6983430;rs113988682;rs3735964;rs3735964;rs17489373;rs77219697;rs1441755;rs17091905;rs74855321;rs79236614;rs78300069;rs75469215;rs139315015;rs17410996;rs331;rs17091905;rs327;rs78458743;rs76975037;rs2165556;rs35465966;rs7007609;rs7007609;rs7007797;rs7007797;rs7004149;rs7004149;rs7004158;rs7004158;rs6983430;rs6983430;rs75082673;rs7816447;rs7816447;rs328;rs34345068;rs75469215;rs78013771;rs9644639;rs34932218;rs1441762;rs76737188;rs7007797;rs10096633;rs17482753;rs12678919;rs17489185;rs75551077;rs115849089;rs1441764;rs2410630;rs77069344;rs7841189;rs35739466;rs2119690;rs35687633;rs34693282;rs268;rs76975037;rs9644638;rs34327087;rs35617716;rs114566157;rs17410996;rs289;rs7015766;rs114964604;rs9644568;rs73600084;rs35617716;rs286;rs286;rs17489185;rs17489226;rs17489268;rs325;rs325;rs328;rs328;rs117779442;rs17091905;rs2083637;rs73208815;rs112994260;rs286;rs13702;rs115129770;rs17411113;rs1441761;rs7004158;rs326;rs331;rs12541912;rs59147390;rs9644637;rs76737188;rs12678603;rs1059611;rs17091905;rs10503669;rs75675187;rs74615535;rs11991231;rs1441754;rs325;rs325;rs328;rs328;rs75278536;rs78013771;rs7015766;rs7015766;rs304;rs79108221;rs4922118;rs4922119;rs2410630;rs73208815;rs11991231;rs11991231;rs10096633;rs79236614;rs7816447;rs75551077;rs139315015;rs17411168;rs286;rs1059611;rs15285;rs7015766;rs1011685;rs79236614;rs765547;rs6983430;rs77219697;rs1441766;rs1441757;rs117501405;rs76722925;rs77150190;rs35739466;rs114366307;rs9644568;rs10096633;rs76259755;rs322;rs1919484;rs78300069;rs7004158;rs75801420;rs34693282;rs287;rs2119690;rs1837842;rs6993414;rs287;rs17410983;rs60223219;rs114650503;rs80073370;rs17411045;rs1441761;rs78810414;rs7004149;rs12678604;rs11989309;rs34356624;rs4523270;rs117227752;rs59147390;rs59147390;rs76737188;rs11986942;rs77219697;rs75082673;rs11989309;rs75675187;rs78404258;rs2410623;rs4406409;rs297;rs17489373;rs13702;rs7007797;rs13439782;rs17411045;rs17091909;rs7015766;rs7015766;rs326;rs35739466;rs112994260;rs79445051;rs77729186;rs12678604;rs7015766;rs1441755;rs2410623;rs80302977;rs1837843;rs4126104;rs4333617;rs305;rs765549;rs4406409;rs78300069;rs13702;rs4464984;rs142117848;rs74615535;rs295;rs7819706;rs17411045;rs142117848;rs76975037;rs1581675;rs78963197;rs79236614;rs77219697;rs76722925;rs117199990;rs75278536;rs75082673;rs4464984;rs114964604;rs75469215;rs326;rs1059611;rs12541912;rs138295898;rs17411031;rs1441766;rs765549;rs145391587;rs1011685;rs11986942;rs139894713;rs2103325;rs142117848;rs17091909;rs10503669;rs139315015;rs6586884;rs320;rs286;rs765548;rs1011685;rs1011685;rs115129770;rs75469215;rs1569209;rs17410914;rs7004149;rs331;rs4644277;rs7841189;rs76975037;rs78299715;rs325;rs314;rs17482753;rs7841189;rs320;rs34693282;rs3735964;rs3735964;rs12678919;rs12678919;rs79236614;rs305;rs4406409;rs114650503;rs1569209;rs1441761;rs4425772;rs34564316;rs10503669;rs7004149;rs7819706;rs17411045;rs17411168;rs34932218;rs1441760;rs17489539;rs291;rs35465966;rs9644568;rs34564316;rs35465966;rs4126104;rs17411133;rs1569209;rs4320561;rs2410620;rs2410621;rs10503669;rs35739466;rs3735964;rs117227752;rs10503669;rs10503669;rs1441756;rs7016880;rs7016880;rs326;rs59147390;rs7004149;rs7004149;rs80302977;rs112994260;rs3208305;rs74855321;rs28675909;rs7004158;rs7841189;rs1992442;rs4628269;rs2410619;rs78013771;rs74983646;rs325;rs76975037;rs34693282;rs4922118;rs4922119;rs2165558;rs9644637;rs17091891;rs4523270;rs75469215;rs114964604;rs4126104;rs12678604;rs12678604;rs3208305;rs17489373;rs17482753;rs78963197;rs113988682;rs7841189;rs6983430;rs75801420;rs920588;rs920589;rs327;rs6983430;rs17489226;rs77069344;rs6586884;rs287;rs78963197;rs2009493;rs28675909;rs28675909;rs79198716;rs77219697;rs12678603;rs12678603;rs17091905;rs2410623;rs327;rs12678919;rs34942551;rs76722925;rs328;rs75801420;rs17489539;rs79198716;rs12678919;rs1441758;rs35237252;rs77069344;rs1569209;rs1569209;rs58946909;rs58946909;rs75551077;rs17091905;rs17091905;rs7007609;rs7007609;rs7007797;rs7007797;rs7004158;rs7004158;rs6983430;rs6983430;rs7819706;rs75801420;rs17411133;rs894211;rs3208305;rs1992443;rs1837843;rs17482753;rs4922117;rs74869266;rs1441766;rs17411031;rs2165558;rs7004149;rs7004149;rs1011685;rs7841189;rs7841189;rs12541912;rs35617716;rs35237252;rs76259755;rs76722925;rs79445051;rs305;rs77069344;rs17482753;rs17091905;rs325;rs328;rs35687633;rs35369244;rs17489282;rs2410618;rs10096633;rs17411031;rs115129770;rs2103325;rs142117848;rs28675909;rs304;rs1803924;rs1919484;rs78299715;rs9644568;rs1441766;rs1569209;rs1581675;rs35495249;rs289;rs1837842;rs17482753;rs286;rs139894713;rs286;rs76975037;rs79108221;rs139894713;rs894211;rs7007797;rs112994260;rs74511360;rs73600084;rs60223219;rs17410914;rs17410914;rs12678919;rs12678919;rs2410623;rs1059611;rs117779442;rs114964604;rs2103325;rs35739466;rs327;rs12678603;rs2410621;rs11995475;rs17410962;rs17091891;rs79236614;rs1441756;rs35237252;rs6586886;rs58946909;rs113988682;rs6999813;rs115129770;rs114566157;rs17410983;rs17410983;rs12682115;rs765547;rs74869266;rs76975037;rs765547;rs3844510;rs4320561;rs2410620;rs79198716;rs7819706;rs17489185;rs17410996;rs1581675;rs4333617;rs28675909;rs115849089;rs2410630;rs322;rs76975037;rs2410630;rs79445051;rs75278536;rs78013771;rs76496571;rs17489185;rs17489185;rs17489226;rs17489226;rs17410996;rs17410996;rs75801420;rs114964604;rs34942551;rs115849089;rs117199990;rs78300069;rs79108221;rs1011685;rs114566157;rs114566157;rs34564316;rs139315015;rs17489185;rs17489226;rs1441757;rs1441754;rs2165556;rs77219697;rs6993414;rs1011685;rs1441760;rs7015766;rs145106713;rs1441753;rs76975037;rs17489268;rs78810414;rs76975037;rs4320561;rs2410620;rs2410621;rs35617716;rs12678603;rs142117848;rs287;rs75278536;rs17489185;rs2410625;rs7004158;rs74855321;rs76259755;rs7816447;rs76496571;rs6999813;rs4083261;rs35495249;rs7007609;rs78963197;rs4922118;rs4922119;rs314;rs17410914;rs78458743;rs77237194;rs9644637;rs114366307;rs78458743;rs17489185;rs17410983;rs17489226;rs12541912;rs11991231;rs4406409;rs74615535;rs117779442;rs2083637;rs2083636;rs35495249;rs79198716;rs80302977;rs304;rs1372344;rs34345068;rs117227752;rs7819706;rs7819706;rs17411168;rs6586884;rs6586884;rs6999813;rs6999813;rs35687633;rs78300069;rs17410996;rs35369244;rs289;rs17489373;rs304;rs76496571;rs78300069;rs74615535;rs115849089;rs1803924;rs115849089;rs2410630;rs34327087;rs59147390;rs59147390;rs74869266;rs79236614;rs34327087;rs138295898;rs138295898;rs79198716;rs77150190;rs112994260;rs34356624;rs17489226;rs7016880;rs138022915;rs10096633;rs78300069;rs7816447;rs1822200;rs9644638;rs289;rs327;rs1919484;rs74855321;rs17411113;rs17411113;rs1441754;rs35237252;rs17410962;rs17410962;rs1837843;rs1441755;rs4406409;rs12678604;rs60223219;rs60223219;rs295;rs10096633;rs894211;rs139315015;rs79198716;rs114366307;rs12682115;rs1441760;rs34693282;rs17410962;rs17410962;rs4333617;rs34345068;rs1837842;rs7841189;rs7841189;rs34564316;rs6586884;rs6999813;rs2165556;rs2083637;rs289;rs2119690;rs145391587;rs79236614;rs142117848;rs74615535;rs17091905;rs139315015;rs76259755;rs17410983;rs17489226;rs76975037;rs75469215;rs12678919;rs12678919;rs7841189;rs7841189;rs17410962;rs17482753;rs17482753;rs58946909;rs10096633;rs115849089;rs17489373;rs114964604;rs286;rs77150190;rs77729186;rs79108221;rs1569209;rs74983646;rs1011685;rs1059611;rs73208815;rs28675909;rs12682115;rs17411031;rs1441758;rs9644637;rs34942551;rs78810414;rs74615535;rs74615535;rs1441753;rs77069344;rs7016880;rs7841189;rs76975037;rs76496571;rs2083636;rs17489539;rs76737188;rs7007609;rs117199990;rs4922117;rs17091891;rs17091891;rs115129770;rs78458743;rs115849089;rs11570891;rs1441766;rs74511360;rs78404258;rs4628269;rs2410619;rs3844510;rs79445051;rs4126104;rs17411045;rs3735964;rs77729186;rs114650503;rs75469215;rs12682115;rs17489539;rs34818360;rs78810414;rs28675909;rs34818360;rs7816447;rs80302977;rs7819706;rs35465966;rs12678603;rs305;rs74855321;rs139894713;rs11991231;rs12679834;rs12679834;rs326;rs3916027;rs17411113;rs34932218;rs765548;rs1441756;rs35369244;rs35617716;rs76737188;rs304;rs78013771;rs76496571;rs17411031;rs17411133;rs17091891;rs17482753;rs17410996;rs75278536;rs3735964;rs77150190;rs77729186;rs79108221;rs328;rs77150190;rs10105606;rs114964604;rs35465966;rs17489539;rs7015766;rs326;rs117779442;rs1441753;rs2119689;rs17410983;rs2083637;rs11995475;rs117199990;rs78458743;rs113988682;rs76737188;rs35465966;rs35739466;rs12678603;rs11570891;rs2119689;rs295;rs139894713;rs894211;rs9644638;rs7015766;rs77219697;rs11995475;rs115849089;rs1803924;rs114650503;rs76722925;rs11570891;rs11991231;rs79108221;rs11570891;rs765549;rs7826306;rs320;rs1837843;rs17489282;rs1992442;rs11989309;rs11989309;rs75835816;rs117501405;rs17411168;rs34932218;rs3844510;rs2410625;rs2410625;rs4644277;rs1441762;rs112994260;rs17410914;rs114366307;rs138022915;rs114366307;rs4464984;rs3735964;rs3735964;rs4464984;rs34499461;rs190118115;rs79108221;rs117779442;rs114650503;rs10096633;rs10096633;rs17410962;rs17410962;rs17091909;rs17091909;rs1992443;rs920588;rs920589;rs4425772;rs4628269;rs2410619;rs1441755;rs115129770;rs1992442;rs34818360;rs7816447;rs7816447;rs59147390;rs11986942;rs34499461;rs79198716;rs138022915;rs2103325;rs6586886;rs10096633;rs10096633;rs7015766;rs7015766;rs287;rs305;rs2410618;rs1441757;rs77219697;rs17091905;rs1992443;rs4644277;rs1837843;rs320;rs115129770;rs17411133;rs287;rs112994260;rs139894713;rs7007797;rs7004149;rs35617716;rs11995475;rs28675909;rs74983646;rs304;rs2410618;rs2165556;rs75801420;rs17411126;rs80073370;rs76975037;rs6999813;rs113988682;rs74869266;rs6983430;rs74511360;rs77237194;rs12541912;rs1441762;rs73208815;rs331;rs1581675;rs1011685;rs1011685;rs765549;rs1059611;rs1441754;rs78300069;rs12678604;rs75082673;rs17410914;rs17411031;rs3208305;rs7819706;rs76737188;rs7004158;rs75675187;rs145391587;rs77150190;rs2165556;rs2083637;rs75551077;rs12679834;rs12679834;rs17411031;rs73208815;rs4425772;rs1803924;rs322;rs138022915;rs114650503;rs75801420;rs4333617;rs76496571;rs1837842;rs34499461;rs114366307;rs331;rs4628269;rs2410619;rs73208815;rs6993414;rs6993414;rs78299715;rs11991231;rs11991231;rs291;rs35495249;rs35617716;rs34942551;rs35369244;rs17482753;rs9644638;rs114366307;rs765547;rs12682115;rs10503669;rs117227752;rs289;rs12678919;rs9644639;rs139315015;rs1441757;rs28675909;rs28675909;rs79198716;rs79445051;rs17482753;rs765547;rs75675187;rs145391587;rs920589;rs4083261;rs2083636;rs76496571;rs17482753;rs7007609;rs17410914;rs15285;rs295;rs78810414;rs76737188;rs12678604;rs75675187;rs77069344;rs1059611;rs1059611;rs115129770;rs114566157;rs78013771;rs76496571;rs17489185;rs17489185;rs17410983;rs17410983;rs17489226;rs17489226;rs17410996;rs17410996;rs1919484;rs7016880;rs7016880;rs320;rs77150190;rs17411045;rs287;rs2083637;rs1059611;rs139894713;rs17410914;rs1441756;rs17410983;rs114964604;rs76259755;rs77069344;rs34818360;rs7016880;rs76722925;rs1441761;rs80073370;rs138295898;rs17410996;rs2410618;rs1992443;rs34327087;rs7015766;rs268;rs7841189;rs7841189;rs74983646;rs76975037;rs78300069;rs34564316;rs35687633;rs34818360;rs11570891;rs11989309;rs297;rs1803924;rs3844510;rs2410625;rs4644277;rs2119689;rs17410983;rs286;rs17411045;rs117779442;rs4126104;rs7007609;rs326;rs3916027;rs77219697;rs6993414;rs6993414;rs331;rs12682115;rs1441763;rs765547;rs74983646;rs139315015;rs12678604;rs326;rs331;rs1569209;rs1569209;rs1919484;rs17091909;rs34932218;rs77237194;rs112994260;rs114650503;rs114366307;rs138022915;rs11995475;rs1441763;rs7007609;rs331;rs34499461;rs6586884;rs117199990;rs1441763;rs6586886;rs78458743;rs7004149;rs7004149;rs331;rs35465966;rs305;rs17091909;rs17091909;rs34942551;rs80302977;rs78458743;rs117779442;rs114650503;rs115129770;rs115849089;rs75469215;rs117779442;rs12682115;rs12682115;rs17410962;rs17410962;rs76975037;rs3208305;rs4320561;rs2410620;rs2410621;rs76737188;rs7004149;rs7004149;rs74511360;rs139894713;rs17091905;rs17091905;rs17411168;rs79445051;rs34932218;rs12678604;rs60223219;rs12682115;rs78404258;rs3735964;rs59147390;rs11986942;rs117779442;rs17091891;rs35739466;rs17410962;rs2410623;rs1441762;rs2165556;rs1059611;rs17411168;rs75082673;rs77069344;rs17411126;rs7015766;rs7015766;rs17410914;rs1441764;rs1441755;rs4406409;rs34693282;rs7016880;rs7016880;rs80073370;rs35369244;rs60223219;rs6993414;rs113988682;rs920588;rs1581675;rs76737188;rs115849089;rs78013771;rs17411126;rs2165556;rs75278536;rs15285;rs11986942;rs75835816;rs12679834;rs12679834;rs35237252;rs76975037;rs7004149;rs7004149;rs76722925;rs1441753;rs12678603;rs76259755;rs78299715;rs115849089;rs7015766;rs1441757;rs3916027;rs7016880;rs114566157;rs291;rs1059611;rs1059611;rs12682115;rs12682115;rs2165558;rs78300069;rs12679834;rs7819706;rs7819706;rs12678603;rs12678603;rs12678604;rs12678604;rs326;rs78963197;rs2103325;rs325;rs1581675;rs17411133;rs34932218;rs142117848;rs181349205;rs3208305;rs295;rs78963197;rs2410630;rs7015766;rs322;rs4126104;rs35687633;rs7004158;rs7004158;rs6983430;rs6983430;rs6983430;rs79445051;rs79108221;rs75551077;rs2103325;rs77219697;rs2103325;rs17411168;rs17091909;rs3735964;rs17091891;rs35237252;rs77219697;rs7007609;rs7007609;rs7007797;rs7007797;rs3844510;rs74511360;rs78300069;rs74615535;rs74983646;rs295;rs1441766;rs78810414;rs34942551;rs12679834;rs12679834;rs12679834;rs75801420;rs17489373;rs1837842;rs17091891;rs17091891;rs35687633;rs7004158;rs326;rs1581675;rs1441761;rs17091891;rs60223219;rs117199990;rs6999813;rs78013771;rs17489185;rs76259755;rs9644637;rs7016880;rs7016880;rs7004149;rs7015766;rs328;rs34818360;rs17411113;rs17489373;rs78013771;rs10503669;rs114964604;rs35369244;rs58946909;rs58946909;rs75551077;rs17489268;rs10096633;rs10096633;rs17411133;rs4083261;rs74855321;rs139894713;rs1441754;rs115849089;rs6586884;rs17489185;rs77219697;rs75801420;rs115849089;rs297;rs7015766;rs11995475;	Free_cholesterol_in_large_VLDL;HDL_diameter;Concentration_of_very_small_VLDL_particles;Triglycerides_in_chylomicrons_and_extremely_large_VLDL;Serum_S-VLDL-L;Phospholipids_in_large_HDL;Concentration_of_very_large_VLDL_particles;Concentration_of_very_large_VLDL_particles;Serum_VLDL-TG;Serum_VLDL-TG;Serum_M-VLDL-FC;M-VLDL-FC;Total_cholesterol_in_large_VLDL;Total_cholesterol_in_HDL;HDL_diameter;Cholesterol_esters_in_large_VLDL;Serum_S-VLDL-TG;Serum_M-VLDL-TG;M-VLDL-TG;Cholesterol_esters_in_medium_VLDL;Concentration_of_large_HDL_particles;Triglycerides_in_medium_VLDL;Concentration_of_large_VLDL_particles;Phospholipids_in_large_HDL;Triglycerides_in_large_VLDL;Serum_M-VLDL-L;Concentration_of_small_VLDL_particles;Total_cholesterol_in_large_HDL;Free_cholesterol_in_large_HDL;Total_cholesterol_in_HDL;Cholesterol_esters_in_large_HDL;Total_cholesterol_in_HDL;Serum_total_triglycerides;Total_lipids_in_small_VLDL;Total_lipids_in_small_VLDL;Free_cholesterol_in_medium_VLDL;Phospholipids_in_medium_VLDL;Serum_Serum-TG;Serum-TG;Serum_S-HDL-TG;S-HDL-TG;Total_cholesterol_in_small_VLDL;Total_cholesterol_in_small_VLDL;Serum_L-VLDL-TG;Triglycerides_in_chylomicrons_and_extremely_large_VLDL;Triglycerides_in_chylomicrons_and_extremely_large_VLDL;Triglycerides_in_chylomicrons_and_extremely_large_VLDL;Triglycerides_in_chylomicrons_and_extremely_large_VLDL;Serum_M-VLDL-CE;M-VLDL-CE;Triglycerides_in_small_VLDL;Serum_Tot-TG;Serum_Val/Serum-TG;Val/Serum-TG;HDL_diameter;Phospholipids_in_small_VLDL;Total_cholesterol_in_medium_VLDL;Concentration_of_large_VLDL_particles;Phospholipids_in_large_HDL;Triglycerides_in_large_VLDL;Triglycerides_in_large_VLDL;Cholesterol_esters_in_medium_VLDL;Total_cholesterol_in_large_HDL;Free_cholesterol_in_large_HDL;Phospholipids_in_small_VLDL;Triglycerides_in_small_VLDL;Total_cholesterol_in_medium_VLDL;Total_lipids_in_small_VLDL;Total_lipids_in_small_VLDL;Total_lipids_in_small_VLDL;Concentration_of_very_small_VLDL_particles;Phospholipids_in_small_VLDL;Concentration_of_very_small_VLDL_particles;HDL_diameter;Serum_Serum-TG;Serum_S-VLDL-L;S-VLDL-L;Serum_S-VLDL-L;Serum_S-HDL-TG;Cholesterol_esters_in_medium_VLDL;Total_cholesterol_in_large_VLDL;Phospholipids_in_large_VLDL;Free_cholesterol_in_small_VLDL;Serum_S-VLDL-PL;Total_lipids_in_large_VLDL;Phospholipids_in_large_HDL;Concentration_of_small_VLDL_particles;Cholesterol_esters_in_large_HDL;Total_lipids_in_large_HDL;Concentration_of_small_VLDL_particles;Serum_total_triglycerides;Total_cholesterol_in_large_HDL;Total_cholesterol_in_large_HDL;Triglycerides_in_large_VLDL;Total_cholesterol_in_HDL;Cholesterol_esters_in_large_VLDL;Total_cholesterol_in_large_HDL;Cholesterol_esters_in_large_VLDL;Free_cholesterol_in_large_HDL;Free_cholesterol_in_large_HDL;Cholesterol_esters_in_large_VLDL;Free_cholesterol_in_medium_VLDL;Triglycerides_in_small_HDL;Triglycerides_in_chylomicrons_and_extremely_large_VLDL;Concentration_of_very_small_VLDL_particles;Serum_S-VLDL-L;Free_cholesterol_in_small_VLDL;Serum_S-VLDL-L;S-VLDL-L;Total_lipids_in_large_VLDL;Total_lipids_in_large_VLDL;Total_lipids_in_large_VLDL;Free_cholesterol_in_large_HDL;Phospholipids_in_very_large_VLDL;Triglycerides_in_chylomicrons_and_extremely_large_VLDL;Serum_Ile/Serum-TG;Ile/Serum-TG;Serum_M-VLDL-FC;Concentration_of_very_large_VLDL_particles;Serum_VLDL-TG;VLDL-TG;Serum_VLDL-TG;Serum_VLDL-TG;Serum_VLDL-TG;VLDL-TG;Serum_VLDL-TG;VLDL-TG;Total_cholesterol_in_large_VLDL;Serum_M-VLDL-FC;Phospholipids_in_large_HDL;M-VLDL-FC;Cholesterol_esters_in_large_HDL;Total_lipids_in_large_HDL;Serum_total_triglycerides;Serum_S-VLDL-TG;Triglycerides_in_large_VLDL;Total_lipids_in_medium_VLDL;VLDL_diameter;Free_cholesterol_in_large_HDL;Free_cholesterol_in_large_HDL;Triglycerides_in_small_VLDL;Phospholipids_in_small_VLDL;Free_cholesterol_in_large_HDL;Cholesterol_esters_in_medium_VLDL;Cholesterol_esters_in_medium_VLDL;Cholesterol_esters_in_medium_VLDL;Total_lipids_in_small_VLDL;Free_cholesterol_in_medium_VLDL;Phospholipids_in_small_VLDL;Concentration_of_very_small_VLDL_particles;Triglycerides_in_chylomicrons_and_extremely_large_VLDL;Serum_S-HDL-TG;S-HDL-TG;Total_lipids_in_large_VLDL;Triglycerides_in_chylomicrons_and_extremely_large_VLDL;HDL_diameter;Serum_S-VLDL-L;S-VLDL-L;Serum_S-VLDL-L;S-VLDL-L;Total_cholesterol_in_small_VLDL;Concentration_of_very_large_VLDL_particles;Concentration_of_very_large_VLDL_particles;Serum_M-VLDL-FC;M-VLDL-FC;Serum_Serum-TG;Serum_Serum-TG;Serum-TG;Free_cholesterol_in_large_VLDL;Total_cholesterol_in_large_VLDL;Concentration_of_large_HDL_particles;Serum_S-HDL-TG;Serum_S-HDL-TG;S-HDL-TG;Serum_VLDL-TG-eFR;VLDL-TG-eFR;Cholesterol_esters_in_large_HDL;Cholesterol_esters_in_large_VLDL;Concentration_of_medium_VLDL_particles;Phospholipids_in_large_HDL;Phospholipids_in_large_VLDL;Triglycerides_in_large_VLDL;VLDL_diameter;Total_cholesterol_in_large_VLDL;Total_cholesterol_in_HDL;Free_cholesterol_in_large_HDL;Total_cholesterol_in_large_HDL;Cholesterol_esters_in_large_VLDL;Cholesterol_esters_in_large_VLDL;Total_lipids_in_small_VLDL;Total_lipids_in_small_VLDL;Serum_total_triglycerides;Concentration_of_small_VLDL_particles;Triglycerides_in_medium_VLDL;Triglycerides_in_medium_VLDL;Concentration_of_very_small_VLDL_particles;Triglycerides_in_very_large_VLDL;Triglycerides_in_very_large_VLDL;Concentration_of_very_small_VLDL_particles;Total_cholesterol_in_large_VLDL;Serum_S-VLDL-P;S-VLDL-P;Concentration_of_very_large_VLDL_particles;HDL_diameter;Serum_S-VLDL-L;Serum_S-VLDL-L;Triglycerides_in_very_small_VLDL;Serum_TG/PG;VLDL_diameter;Serum_M-VLDL-CE;M-VLDL-CE;Serum_M-VLDL-CE;M-VLDL-CE;Cholesterol_esters_in_medium_VLDL;Cholesterol_esters_in_large_HDL;VLDL_diameter;Concentration_of_large_VLDL_particles;Serum_Leu/Serum-TG;Leu/Serum-TG;Serum_M-VLDL-PL;M-VLDL-PL;Total_lipids_in_large_HDL;Phospholipids_in_large_HDL;Phospholipids_in_large_HDL;Concentration_of_medium_VLDL_particles;Triglycerides_in_very_small_VLDL;Free_cholesterol_in_large_VLDL;Free_cholesterol_in_large_VLDL;Free_cholesterol_in_large_HDL;Concentration_of_large_HDL_particles;Triglycerides_in_small_VLDL;Phospholipids_in_small_VLDL;Total_lipids_in_small_VLDL;Phospholipids_in_large_VLDL;Concentration_of_small_VLDL_particles;Triglycerides_in_medium_VLDL;Phospholipids_in_medium_VLDL;Phospholipids_in_medium_VLDL;Serum_S-VLDL-L;S-VLDL-L;Serum_S-HDL-TG;Cholesterol_esters_in_medium_VLDL;Serum_VLDL-TG;Serum_VLDL-TG-eFR;Phospholipids_in_large_VLDL;Total_lipids_in_small_VLDL;Phospholipids_in_large_HDL;Serum_Val/Serum-TG;Serum_M-VLDL-PL;M-VLDL-PL;Total_lipids_in_small_VLDL;Total_cholesterol_in_large_VLDL;Total_cholesterol_in_large_VLDL;Serum_S-VLDL-TG;Total_lipids_in_large_VLDL;Phospholipids_in_large_HDL;Cholesterol_esters_in_large_HDL;VLDL_diameter;Free_cholesterol_in_large_HDL;Phospholipids_in_medium_VLDL;Phospholipids_in_medium_VLDL;Total_cholesterol_in_large_VLDL;Cholesterol_esters_in_large_VLDL;Free_cholesterol_in_large_HDL;Total_lipids_in_small_VLDL;Total_lipids_in_small_VLDL;Triglycerides_in_very_small_VLDL;Total_lipids_in_large_VLDL;Triglycerides_in_very_large_VLDL;Serum_S-VLDL-L;Serum_S-VLDL-L;Serum_S-HDL-TG;Serum_S-VLDL-L;Serum_S-HDL-TG;Serum_S-VLDL-L;Serum_S-HDL-TG;Serum_S-VLDL-L;S-HDL-TG;S-VLDL-L;Serum_S-HDL-TG;Serum_S-VLDL-L;S-HDL-TG;S-VLDL-L;Serum_S-HDL-TG;Serum_S-VLDL-L;S-HDL-TG;S-VLDL-L;Serum_S-HDL-TG;Serum_S-VLDL-L;S-HDL-TG;S-VLDL-L;Serum_S-HDL-TG;Serum_S-VLDL-L;Serum_S-VLDL-L;Serum_S-VLDL-L;S-VLDL-L;Concentration_of_very_large_VLDL_particles;Cholesterol_esters_in_medium_VLDL;Serum_M-VLDL-TG;M-VLDL-TG;Total_cholesterol_in_HDL;VLDL_diameter;Triglycerides_in_very_small_VLDL;Serum_Leu/Serum-TG;Leu/Serum-TG;Concentration_of_medium_VLDL_particles;Concentration_of_large_VLDL_particles;HDL_diameter;Phospholipids_in_large_HDL;Total_lipids_in_large_HDL;Triglycerides_in_small_VLDL;VLDL_diameter;Total_cholesterol_in_HDL;Total_lipids_in_medium_VLDL;Free_cholesterol_in_small_VLDL;Phospholipids_in_medium_VLDL;Cholesterol_esters_in_large_VLDL;Total_lipids_in_small_VLDL;Concentration_of_medium_VLDL_particles;Concentration_of_medium_VLDL_particles;Triglycerides_in_medium_VLDL;Phospholipids_in_small_VLDL;Triglycerides_in_very_small_VLDL;Phospholipids_in_small_VLDL;Serum_S-HDL-TG;Serum_S-HDL-TG;S-HDL-TG;Serum_S-HDL-TG;Serum_S-HDL-TG;Total_lipids_in_large_HDL;Total_lipids_in_large_HDL;Triglycerides_in_chylomicrons_and_extremely_large_VLDL;Triglycerides_in_very_small_VLDL;Triglycerides_in_very_small_VLDL;Free_cholesterol_in_medium_VLDL;Serum_M-VLDL-TG;M-VLDL-TG;Serum_M-VLDL-CE;Serum_M-VLDL-CE;Serum_M-VLDL-CE;M-VLDL-CE;Serum_M-VLDL-CE;M-VLDL-CE;Serum_M-VLDL-PL;Total_cholesterol_in_large_VLDL;Phospholipids_in_large_HDL;Phospholipids_in_large_HDL;Triglycerides_in_large_VLDL;Total_cholesterol_in_HDL;Total_cholesterol_in_HDL;VLDL_diameter;Cholesterol_esters_in_large_HDL;Phospholipids_in_large_VLDL;Phospholipids_in_medium_VLDL;Free_cholesterol_in_large_HDL;Total_cholesterol_in_large_VLDL;Free_cholesterol_in_small_VLDL;Total_cholesterol_in_medium_VLDL;Total_cholesterol_in_medium_VLDL;Concentration_of_medium_VLDL_particles;Concentration_of_medium_VLDL_particles;Concentration_of_medium_VLDL_particles;Triglycerides_in_small_HDL;Triglycerides_in_very_large_VLDL;Concentration_of_very_small_VLDL_particles;Concentration_of_very_small_VLDL_particles;Triglycerides_in_very_small_VLDL;Serum_S-HDL-TG;S-HDL-TG;Serum_M-VLDL-TG;Free_cholesterol_in_small_VLDL;Free_cholesterol_in_medium_VLDL;Serum_M-VLDL-PL;M-VLDL-PL;HDL_diameter;Phospholipids_in_small_VLDL;Phospholipids_in_small_VLDL;Concentration_of_medium_VLDL_particles;Concentration_of_medium_VLDL_particles;Serum_M-VLDL-C;Concentration_of_medium_VLDL_particles;Triglycerides_in_large_VLDL;Phospholipids_in_large_VLDL;Concentration_of_large_VLDL_particles;Triglycerides_in_medium_VLDL;Total_lipids_in_medium_VLDL;Cholesterol_esters_in_large_HDL;Cholesterol_esters_in_large_HDL;VLDL_diameter;Serum_total_triglycerides;Phospholipids_in_small_VLDL;Triglycerides_in_medium_VLDL;Total_cholesterol_in_medium_VLDL;Total_lipids_in_medium_VLDL;Phospholipids_in_small_VLDL;Free_cholesterol_in_large_VLDL;Concentration_of_very_small_VLDL_particles;Triglycerides_in_very_large_VLDL;Triglycerides_in_very_large_VLDL;Concentration_of_very_small_VLDL_particles;Triglycerides_in_very_large_VLDL;Concentration_of_very_large_VLDL_particles;Total_cholesterol_in_small_VLDL;Total_lipids_in_large_VLDL;Cholesterol_esters_in_medium_VLDL;Concentration_of_very_large_VLDL_particles;Serum_M-VLDL-CE;M-VLDL-CE;Serum_M-VLDL-CE;Serum_Leu/Serum-TG;Cholesterol_esters_in_large_HDL;Serum_M-VLDL-PL;M-VLDL-PL;Serum_M-VLDL-PL;Serum_M-VLDL-PL;M-VLDL-PL;Serum_M-VLDL-PL;M-VLDL-PL;Serum_M-VLDL-PL;M-VLDL-PL;Total_cholesterol_in_large_VLDL;Serum_total_triglycerides;Concentration_of_large_HDL_particles;Concentration_of_medium_VLDL_particles;Serum_S-VLDL-TG;S-VLDL-TG;Serum_M-VLDL-CE;Total_cholesterol_in_HDL;Total_lipids_in_medium_VLDL;Triglycerides_in_large_VLDL;Cholesterol_esters_in_large_HDL;Triglycerides_in_very_small_VLDL;Free_cholesterol_in_large_HDL;Triglycerides_in_large_VLDL;Serum_S-VLDL-L;S-VLDL-L;Concentration_of_very_large_VLDL_particles;Triglycerides_in_very_large_VLDL;Phospholipids_in_large_VLDL;Total_cholesterol_in_HDL;Triglycerides_in_very_large_VLDL;Concentration_of_large_HDL_particles;Serum_M-VLDL-CE;M-VLDL-CE;Serum_S-VLDL-P;Total_cholesterol_in_medium_VLDL;Serum_S-VLDL-L;Concentration_of_large_HDL_particles;Serum_M-VLDL-PL;Serum_M-VLDL-PL;Serum_M-VLDL-PL;Serum_M-VLDL-PL;M-VLDL-PL;Serum_M-VLDL-PL;Serum_M-VLDL-PL;Serum_M-VLDL-PL;M-VLDL-PL;Serum_M-VLDL-PL;M-VLDL-PL;Triglycerides_in_small_HDL;Concentration_of_medium_VLDL_particles;Serum_M-VLDL-CE;M-VLDL-CE;Concentration_of_large_VLDL_particles;Serum_M-VLDL-L;Serum_M-VLDL-L;M-VLDL-L;Total_lipids_in_large_HDL;Total_lipids_in_large_HDL;Free_cholesterol_in_medium_VLDL;Total_lipids_in_large_HDL;Free_cholesterol_in_medium_VLDL;Cholesterol_esters_in_large_HDL;Phospholipids_in_small_VLDL;Phospholipids_in_large_VLDL;Phospholipids_in_small_VLDL;Cholesterol_esters_in_medium_VLDL;Total_cholesterol_in_medium_VLDL;Total_lipids_in_small_VLDL;Concentration_of_medium_VLDL_particles;Triglycerides_in_medium_VLDL;Triglycerides_in_medium_VLDL;Total_lipids_in_medium_VLDL;Free_cholesterol_in_very_large_HDL;Concentration_of_large_VLDL_particles;Total_lipids_in_small_VLDL;Triglycerides_in_very_large_VLDL;Triglycerides_in_very_large_VLDL;Triglycerides_in_very_large_VLDL;Triglycerides_in_very_large_VLDL;HDL_diameter;Serum_S-HDL-TG;Triglycerides_in_chylomicrons_and_extremely_large_VLDL;S-HDL-TG;Total_cholesterol_in_large_VLDL;Triglycerides_in_very_small_VLDL;Serum_S-VLDL-PL;S-VLDL-PL;HDL_diameter;Concentration_of_large_HDL_particles;Concentration_of_very_large_VLDL_particles;Serum_S-VLDL-L;S-VLDL-L;HDL_diameter;Total_lipids_in_large_VLDL;Serum_M-VLDL-PL;M-VLDL-PL;HDL_diameter;Serum_M-VLDL-PL;Serum_M-VLDL-PL;Total_cholesterol_in_medium_VLDL;Phospholipids_in_large_HDL;Serum_M-VLDL-PL;Concentration_of_large_VLDL_particles;Triglycerides_in_large_VLDL;Phospholipids_in_large_VLDL;Total_lipids_in_medium_VLDL;Total_lipids_in_medium_VLDL;Total_lipids_in_medium_VLDL;Total_lipids_in_medium_VLDL;Total_lipids_in_medium_VLDL;Total_lipids_in_medium_VLDL;Total_cholesterol_in_HDL;Total_lipids_in_medium_VLDL;Concentration_of_small_VLDL_particles;Total_cholesterol_in_large_VLDL;Cholesterol_esters_in_large_VLDL;Phospholipids_in_medium_VLDL;Phospholipids_in_medium_VLDL;Free_cholesterol_in_large_HDL;Cholesterol_esters_in_large_VLDL;Free_cholesterol_in_large_HDL;Total_cholesterol_in_large_HDL;Free_cholesterol_in_small_VLDL;Free_cholesterol_in_small_VLDL;Cholesterol_esters_in_medium_VLDL;Triglycerides_in_medium_VLDL;Triglycerides_in_medium_VLDL;Free_cholesterol_in_very_large_HDL;Phospholipids_in_very_large_HDL;Serum_S-VLDL-L;S-VLDL-L;Total_lipids_in_large_HDL;Serum_S-HDL-TG;S-HDL-TG;Serum_S-VLDL-L;S-VLDL-L;Total_lipids_in_small_VLDL;Cholesterol_esters_in_medium_VLDL;Serum_M-VLDL-CE;M-VLDL-CE;Serum_M-VLDL-CE;Serum_M-VLDL-CE;Serum_M-VLDL-CE;Serum_M-VLDL-CE;M-VLDL-CE;Serum_M-VLDL-CE;M-VLDL-CE;Serum_M-VLDL-CE;M-VLDL-CE;Serum_M-VLDL-CE;M-VLDL-CE;Serum_M-VLDL-CE;Serum_M-VLDL-CE;Cholesterol_esters_in_large_VLDL;Phospholipids_in_large_HDL;Serum_M-VLDL-PL;M-VLDL-PL;Total_cholesterol_in_large_VLDL;Serum_total_triglycerides;Concentration_of_large_VLDL_particles;Phospholipids_in_large_HDL;Total_cholesterol_in_HDL;Phospholipids_in_large_HDL;Phospholipids_in_large_HDL;Phospholipids_in_large_HDL;Phospholipids_in_large_HDL;Phospholipids_in_large_HDL;Phospholipids_in_large_HDL;Phospholipids_in_large_HDL;Triglycerides_in_large_VLDL;Total_lipids_in_medium_VLDL;Total_lipids_in_medium_VLDL;Total_lipids_in_medium_VLDL;Total_cholesterol_in_large_HDL;Total_cholesterol_in_large_HDL;Total_cholesterol_in_large_HDL;Free_cholesterol_in_large_HDL;Cholesterol_esters_in_large_VLDL;Cholesterol_esters_in_medium_VLDL;Free_cholesterol_in_large_HDL;Free_cholesterol_in_small_VLDL;Total_lipids_in_medium_VLDL;Concentration_of_medium_VLDL_particles;Phospholipids_in_very_large_VLDL;Concentration_of_large_VLDL_particles;Concentration_of_large_VLDL_particles;Concentration_of_large_VLDL_particles;Concentration_of_large_VLDL_particles;Concentration_of_large_VLDL_particles;Concentration_of_large_VLDL_particles;Concentration_of_large_VLDL_particles;Concentration_of_large_VLDL_particles;Triglycerides_in_very_large_VLDL;Phospholipids_in_very_large_HDL;Concentration_of_very_large_VLDL_particles;Concentration_of_very_large_VLDL_particles;Triglycerides_in_very_small_VLDL;Serum_S-VLDL-PL;Triglycerides_in_very_large_VLDL;VLDL_diameter;Serum_M-VLDL-CE;M-VLDL-CE;Serum_M-VLDL-CE;Serum_VLDL-TG-eFR;VLDL-TG-eFR;Serum_VLDL-TG;Serum_S-VLDL-L;Free_cholesterol_in_large_VLDL;Concentration_of_large_HDL_particles;Serum_VLDL-TG-eFR;VLDL-TG-eFR;Cholesterol_esters_in_large_VLDL;Phospholipids_in_small_VLDL;Phospholipids_in_large_HDL;Serum_M-VLDL-L;M-VLDL-L;Total_lipids_in_large_VLDL;Free_cholesterol_in_large_HDL;Phospholipids_in_large_VLDL;Cholesterol_esters_in_large_HDL;Total_cholesterol_in_HDL;Cholesterol_esters_in_large_HDL;Total_cholesterol_in_large_HDL;Free_cholesterol_in_large_HDL;Phospholipids_in_medium_VLDL;Serum_total_triglycerides;Concentration_of_medium_VLDL_particles;Triglycerides_in_medium_VLDL;Phospholipids_in_medium_VLDL;Phospholipids_in_very_large_HDL;Phospholipids_in_very_large_HDL;Serum_S-HDL-TG;S-HDL-TG;Triglycerides_in_very_small_VLDL;Serum_S-VLDL-PL;Serum_S-VLDL-PL;Free_cholesterol_in_large_HDL;Triglycerides_in_large_VLDL;Phospholipids_in_very_large_VLDL;Total_cholesterol_in_HDL;Phospholipids_in_small_VLDL;Triglycerides_in_small_HDL;Serum_M-VLDL-C;Concentration_of_large_HDL_particles;Phospholipids_in_large_VLDL;Total_cholesterol_in_medium_VLDL;Total_lipids_in_large_VLDL;Triglycerides_in_medium_VLDL;Concentration_of_large_HDL_particles;Concentration_of_large_HDL_particles;Concentration_of_large_HDL_particles;Concentration_of_large_HDL_particles;Phospholipids_in_large_VLDL;Free_cholesterol_in_large_HDL;Triglycerides_in_large_VLDL;Total_lipids_in_medium_VLDL;Total_cholesterol_in_HDL;VLDL_diameter;Phospholipids_in_small_VLDL;Free_cholesterol_in_large_HDL;Phospholipids_in_medium_VLDL;Total_cholesterol_in_large_VLDL;Phospholipids_in_medium_VLDL;Free_cholesterol_in_small_VLDL;Cholesterol_esters_in_medium_VLDL;Total_lipids_in_small_VLDL;Triglycerides_in_medium_VLDL;Free_cholesterol_in_medium_VLDL;Total_lipids_in_medium_VLDL;Triglycerides_in_medium_VLDL;Triglycerides_in_medium_VLDL;Free_cholesterol_in_small_VLDL;Phospholipids_in_very_large_VLDL;Phospholipids_in_very_large_HDL;Concentration_of_large_VLDL_particles;Phospholipids_in_very_large_HDL;Concentration_of_very_large_VLDL_particles;Triglycerides_in_very_small_VLDL;Serum_S-VLDL-PL;Serum_S-VLDL-PL;S-VLDL-PL;Serum_M-VLDL-CE;Concentration_of_medium_VLDL_particles;Cholesterol_esters_in_medium_VLDL;HDL_diameter;Total_cholesterol_in_large_VLDL;Cholesterol_esters_in_large_VLDL;Phospholipids_in_small_VLDL;Cholesterol_esters_in_large_VLDL;Triglycerides_in_small_HDL;Total_lipids_in_large_HDL;VLDL_diameter;Concentration_of_large_HDL_particles;Phospholipids_in_large_VLDL;Total_lipids_in_large_HDL;Total_cholesterol_in_HDL;Total_lipids_in_large_HDL;Total_cholesterol_in_HDL;Triglycerides_in_small_VLDL;Triglycerides_in_medium_VLDL;VLDL_diameter;Free_cholesterol_in_large_HDL;Free_cholesterol_in_large_HDL;Phospholipids_in_medium_VLDL;Phospholipids_in_medium_VLDL;Phospholipids_in_medium_VLDL;Total_cholesterol_in_large_VLDL;Cholesterol_esters_in_large_VLDL;Total_lipids_in_small_VLDL;Total_cholesterol_in_medium_VLDL;Concentration_of_medium_VLDL_particles;Free_cholesterol_in_medium_VLDL;Triglycerides_in_medium_VLDL;Triglycerides_in_small_VLDL;Concentration_of_large_VLDL_particles;Triglycerides_in_very_large_VLDL;Phospholipids_in_very_large_HDL;Concentration_of_medium_VLDL_particles;Total_lipids_in_small_VLDL;Total_lipids_in_large_HDL;Cholesterol_esters_in_large_HDL;Serum_VLDL-TG-eFR;VLDL-TG-eFR;HDL_diameter;Cholesterol_esters_in_large_HDL;Free_cholesterol_in_small_VLDL;Cholesterol_esters_in_large_VLDL;Phospholipids_in_large_HDL;Serum_M-VLDL-P;Serum_M-VLDL-P;M-VLDL-P;Total_cholesterol_in_medium_VLDL;Total_cholesterol_in_HDL;Total_lipids_in_large_HDL;Total_cholesterol_in_HDL;Total_lipids_in_medium_VLDL;Phospholipids_in_large_VLDL;Total_cholesterol_in_large_HDL;Triglycerides_in_very_small_VLDL;Free_cholesterol_in_large_HDL;Triglycerides_in_small_VLDL;Free_cholesterol_in_large_HDL;Phospholipids_in_large_VLDL;Concentration_of_medium_VLDL_particles;Triglycerides_in_medium_VLDL;Total_lipids_in_medium_VLDL;Triglycerides_in_small_HDL;Concentration_of_large_HDL_particles;Triglycerides_in_very_large_VLDL;Concentration_of_very_large_VLDL_particles;Serum_S-HDL-TG;S-HDL-TG;Serum_S-HDL-TG;Triglycerides_in_chylomicrons_and_extremely_large_VLDL;Serum_VLDL-TG;VLDL-TG;Serum_M-VLDL-CE;Serum_Leu/Serum-TG;Serum_M-VLDL-PL;M-VLDL-PL;Serum_M-VLDL-PL;HDL_diameter;Total_lipids_in_medium_VLDL;Free_cholesterol_in_large_VLDL;Phospholipids_in_small_VLDL;Total_cholesterol_in_HDL;Free_cholesterol_in_medium_VLDL;Free_cholesterol_in_large_VLDL;Free_cholesterol_in_large_VLDL;Free_cholesterol_in_large_HDL;Free_cholesterol_in_large_HDL;Triglycerides_in_medium_VLDL;Triglycerides_in_medium_VLDL;Free_cholesterol_in_large_HDL;Total_lipids_in_small_VLDL;Concentration_of_medium_VLDL_particles;Cholesterol_esters_in_large_VLDL;Phospholipids_in_very_large_HDL;Triglycerides_in_very_small_VLDL;Triglycerides_in_very_large_VLDL;Concentration_of_large_HDL_particles;Cholesterol_esters_in_medium_VLDL;Total_cholesterol_in_small_VLDL;Phospholipids_in_very_large_VLDL;VLDL_diameter;Phospholipids_in_small_VLDL;Phospholipids_in_small_VLDL;Phospholipids_in_small_VLDL;Phospholipids_in_small_VLDL;Phospholipids_in_small_VLDL;Phospholipids_in_large_HDL;Total_lipids_in_large_HDL;Triglycerides_in_small_HDL;Total_lipids_in_large_HDL;Total_cholesterol_in_large_VLDL;Total_cholesterol_in_HDL;Triglycerides_in_large_VLDL;Cholesterol_esters_in_large_HDL;Total_cholesterol_in_large_HDL;Free_cholesterol_in_large_HDL;Phospholipids_in_medium_VLDL;Phospholipids_in_large_VLDL;Phospholipids_in_large_VLDL;Serum_total_triglycerides;Total_lipids_in_large_VLDL;Concentration_of_large_VLDL_particles;Total_lipids_in_large_VLDL;Serum_Tot-TG;Free_cholesterol_in_small_VLDL;Serum_Leu/Serum-TG;Leu/Serum-TG;Triglycerides_in_very_small_VLDL;HDL_diameter;Serum_M-VLDL-FC;M-VLDL-FC;Phospholipids_in_medium_VLDL;Total_cholesterol_in_large_VLDL;Cholesterol_esters_in_large_HDL;Phospholipids_in_small_VLDL;Cholesterol_esters_in_large_VLDL;Phospholipids_in_large_HDL;Phospholipids_in_large_HDL;Concentration_of_large_VLDL_particles;Total_cholesterol_in_medium_VLDL;Triglycerides_in_large_VLDL;Total_lipids_in_large_VLDL;Total_lipids_in_small_VLDL;Free_cholesterol_in_medium_VLDL;VLDL_diameter;Total_lipids_in_medium_VLDL;Free_cholesterol_in_small_VLDL;Free_cholesterol_in_small_VLDL;Total_lipids_in_small_VLDL;Total_cholesterol_in_medium_VLDL;Free_cholesterol_in_medium_VLDL;Total_lipids_in_medium_VLDL;Concentration_of_small_VLDL_particles;Serum_Serum-TG;Serum-TG;Serum_Serum-TG;Serum-TG;HDL_diameter;Serum_Leu/Serum-TG;Leu/Serum-TG;Serum_M-VLDL-TG;Total_lipids_in_large_HDL;Serum_S-VLDL-PL;Serum_M-VLDL-FC;M-VLDL-FC;Free_cholesterol_in_large_VLDL;Serum_S-VLDL-TG;Serum_S-VLDL-TG;Serum_VLDL-TG-eFR;VLDL-TG-eFR;Concentration_of_very_large_VLDL_particles;Serum_VLDL-TG-eFR;Total_cholesterol_in_small_VLDL;Concentration_of_small_VLDL_particles;Concentration_of_small_VLDL_particles;Free_cholesterol_in_large_VLDL;Serum_Leu/Serum-TG;Leu/Serum-TG;Cholesterol_esters_in_large_HDL;Serum_VLDL-TG-eFR;VLDL-TG-eFR;Free_cholesterol_in_small_VLDL;Total_cholesterol_in_large_HDL;Free_cholesterol_in_large_VLDL;Total_cholesterol_in_large_VLDL;Free_cholesterol_in_large_VLDL;Concentration_of_large_HDL_particles;Phospholipids_in_large_HDL;Phospholipids_in_large_HDL;Free_cholesterol_in_large_HDL;Total_cholesterol_in_HDL;Cholesterol_esters_in_large_HDL;Total_lipids_in_small_VLDL;Cholesterol_esters_in_large_VLDL;Triglycerides_in_small_HDL;Triglycerides_in_very_small_VLDL;Phospholipids_in_very_large_HDL;Total_lipids_in_large_VLDL;Serum_M-VLDL-C;Triglycerides_in_very_small_VLDL;Free_cholesterol_in_large_VLDL;Triglycerides_in_very_large_VLDL;Serum_VLDL-TG-eFR;VLDL-TG-eFR;Serum_VLDL-TG-eFR;Total_lipids_in_small_VLDL;Total_cholesterol_in_medium_VLDL;Serum_M-VLDL-PL;Serum_M-VLDL-L;Phospholipids_in_small_VLDL;Phospholipids_in_small_VLDL;Total_cholesterol_in_large_VLDL;Total_lipids_in_small_VLDL;Total_lipids_in_large_VLDL;Total_lipids_in_large_VLDL;Total_cholesterol_in_large_HDL;Phospholipids_in_medium_VLDL;Triglycerides_in_medium_VLDL;Free_cholesterol_in_large_HDL;Free_cholesterol_in_small_VLDL;Free_cholesterol_in_small_VLDL;Concentration_of_medium_VLDL_particles;Serum_S-HDL-TG;HDL_diameter;HDL_diameter;HDL_diameter;HDL_diameter;HDL_diameter;Phospholipids_in_medium_VLDL;Total_cholesterol_in_large_VLDL;Phospholipids_in_large_VLDL;Serum_S-VLDL-L;Cholesterol_esters_in_large_HDL;Cholesterol_esters_in_large_HDL;Cholesterol_esters_in_large_HDL;Triglycerides_in_very_large_VLDL;Triglycerides_in_very_large_VLDL;Free_cholesterol_in_large_HDL;Total_lipids_in_large_VLDL;Phospholipids_in_large_HDL;Cholesterol_esters_in_large_HDL;Total_cholesterol_in_large_VLDL;Serum_total_triglycerides;Triglycerides_in_large_VLDL;Phospholipids_in_large_VLDL;Free_cholesterol_in_large_HDL;Phospholipids_in_medium_VLDL;Free_cholesterol_in_small_VLDL;Free_cholesterol_in_small_VLDL;Phospholipids_in_medium_VLDL;Triglycerides_in_small_VLDL;Triglycerides_in_small_VLDL;Serum_total_triglycerides;Triglycerides_in_small_HDL;Cholesterol_esters_in_large_HDL;Concentration_of_large_VLDL_particles;Free_cholesterol_in_small_VLDL;VLDL_diameter;Serum_VLDL-TG-eFR;VLDL-TG-eFR;Serum_VLDL-TG-eFR;Serum_VLDL-TG-eFR;Serum_VLDL-TG-eFR;Serum_VLDL-TG-eFR;VLDL-TG-eFR;Serum_VLDL-TG-eFR;VLDL-TG-eFR;Serum_VLDL-TG-eFR;VLDL-TG-eFR;Serum_VLDL-TG-eFR;VLDL-TG-eFR;Serum_VLDL-TG-eFR;VLDL-TG-eFR;Serum_M-VLDL-FC;Serum_S-VLDL-FC;HDL_diameter;Serum_VLDL-TG-eFR;VLDL-TG-eFR;Serum_VLDL-TG-eFR;VLDL-TG-eFR;Total_lipids_in_large_HDL;Serum_S-VLDL-TG;Total_lipids_in_large_HDL;Total_lipids_in_large_HDL;Total_lipids_in_large_HDL;Free_cholesterol_in_medium_VLDL;Triglycerides_in_large_VLDL;VLDL_diameter;Free_cholesterol_in_large_HDL;Triglycerides_in_small_VLDL;Triglycerides_in_small_VLDL;Triglycerides_in_medium_VLDL;Triglycerides_in_small_VLDL;Free_cholesterol_in_large_VLDL;Free_cholesterol_in_large_VLDL;Triglycerides_in_very_large_VLDL;Triglycerides_in_chylomicrons_and_extremely_large_VLDL;Triglycerides_in_very_large_VLDL;Serum_S-HDL-TG;S-HDL-TG;HDL_diameter;HDL_diameter;HDL_diameter;Concentration_of_small_VLDL_particles;Triglycerides_in_very_small_VLDL;HDL_diameter;Serum_VLDL-TG;VLDL-TG;Serum_VLDL-TG;VLDL-TG;Total_cholesterol_in_large_HDL;Serum_VLDL-TG-eFR;Serum_VLDL-TG-eFR;Serum_VLDL-TG-eFR;Serum_total_triglycerides;Free_cholesterol_in_large_VLDL;Concentration_of_medium_VLDL_particles;Phospholipids_in_large_HDL;Cholesterol_esters_in_large_VLDL;Total_lipids_in_large_HDL;Total_lipids_in_large_HDL;Concentration_of_large_VLDL_particles;Phospholipids_in_large_VLDL;Total_cholesterol_in_large_HDL;Total_cholesterol_in_medium_VLDL;Triglycerides_in_large_VLDL;VLDL_diameter;Total_cholesterol_in_large_HDL;Cholesterol_esters_in_medium_VLDL;Free_cholesterol_in_small_VLDL;Cholesterol_esters_in_large_VLDL;Cholesterol_esters_in_large_VLDL;Free_cholesterol_in_small_VLDL;Cholesterol_esters_in_large_VLDL;Cholesterol_esters_in_large_VLDL;Total_lipids_in_small_VLDL;Triglycerides_in_small_VLDL;Triglycerides_in_small_VLDL;Triglycerides_in_small_VLDL;Triglycerides_in_small_VLDL;Total_lipids_in_medium_VLDL;Concentration_of_very_large_VLDL_particles;HDL_diameter;Triglycerides_in_chylomicrons_and_extremely_large_VLDL;Total_cholesterol_in_small_VLDL;Concentration_of_medium_VLDL_particles;HDL_diameter;Total_cholesterol_in_small_VLDL;Serum_VLDL-TG-eFR;VLDL-TG-eFR;Serum_VLDL-TG-eFR;VLDL-TG-eFR;Serum_Leu/Serum-TG;Leu/Serum-TG;Serum_M-VLDL-TG;M-VLDL-TG;Cholesterol_esters_in_large_HDL;Serum_M-VLDL-P;Serum_S-VLDL-TG;S-VLDL-TG;Serum_VLDL-TG-eFR;Total_cholesterol_in_medium_VLDL;Total_lipids_in_large_VLDL;Phospholipids_in_large_HDL;Total_cholesterol_in_HDL;Triglycerides_in_large_VLDL;Triglycerides_in_very_small_VLDL;Total_cholesterol_in_large_VLDL;Serum_total_triglycerides;Cholesterol_esters_in_large_VLDL;Triglycerides_in_small_VLDL;Total_lipids_in_small_VLDL;Total_lipids_in_small_VLDL;Cholesterol_esters_in_medium_VLDL;Free_cholesterol_in_medium_VLDL;Triglycerides_in_small_VLDL;Concentration_of_medium_VLDL_particles;Total_cholesterol_in_large_VLDL;Triglycerides_in_very_large_VLDL;Glycoprotein_acetyls__mainly_a1Lacid_glycoprotein;Phospholipids_in_large_HDL;Concentration_of_very_large_VLDL_particles;Concentration_of_large_HDL_particles;Triglycerides_in_very_large_VLDL;Serum_VLDL-TG-eFR;VLDL-TG-eFR;Serum_VLDL-TG-eFR;Serum_VLDL-TG-eFR;Serum_M-VLDL-CE;M-VLDL-CE;Cholesterol_esters_in_large_VLDL;Cholesterol_esters_in_large_VLDL;Triglycerides_in_large_VLDL;Phospholipids_in_large_HDL;Concentration_of_large_HDL_particles;Free_cholesterol_in_medium_VLDL;Total_cholesterol_in_HDL;Phospholipids_in_large_HDL;Phospholipids_in_medium_VLDL;Triglycerides_in_large_VLDL;Cholesterol_esters_in_large_VLDL;Total_lipids_in_small_VLDL;Triglycerides_in_small_VLDL;Triglycerides_in_small_HDL;Triglycerides_in_small_HDL;Triglycerides_in_very_large_VLDL;Phospholipids_in_very_large_HDL;Phospholipids_in_very_large_HDL;Concentration_of_medium_VLDL_particles;Phospholipids_in_very_large_HDL;Serum_M-VLDL-P;Concentration_of_very_large_VLDL_particles;Serum_S-VLDL-PL;S-VLDL-PL;Phospholipids_in_very_large_VLDL;Concentration_of_very_large_VLDL_particles;Free_cholesterol_in_large_HDL;Concentration_of_very_large_VLDL_particles;Serum_M-VLDL-TG;M-VLDL-TG;Triglycerides_in_very_small_VLDL;Serum_VLDL-TG-eFR;VLDL-TG-eFR;Cholesterol_esters_in_large_HDL;Cholesterol_esters_in_large_HDL;Phospholipids_in_small_VLDL;HDL_diameter;Triglycerides_in_small_HDL;Concentration_of_large_HDL_particles;Concentration_of_large_HDL_particles;Phospholipids_in_large_HDL;Total_cholesterol_in_HDL;Triglycerides_in_small_HDL;Total_cholesterol_in_HDL;Phospholipids_in_medium_VLDL;Triglycerides_in_large_VLDL;Free_cholesterol_in_large_HDL;Total_cholesterol_in_large_VLDL;Phospholipids_in_medium_VLDL;Total_cholesterol_in_medium_VLDL;Concentration_of_medium_VLDL_particles;Triglycerides_in_small_VLDL;Triglycerides_in_small_VLDL;Cholesterol_esters_in_large_VLDL;Serum_TG/PG;Serum_TG/PG;TG/PG;Total_lipids_in_large_HDL;Total_cholesterol_in_small_VLDL;Concentration_of_large_VLDL_particles;Serum_S-VLDL-TG;S-VLDL-TG;Serum_Tot-TG;Tot-TG;Total_cholesterol_in_large_HDL;HDL_diameter;Triglycerides_in_very_large_VLDL;Phospholipids_in_small_VLDL;Phospholipids_in_large_HDL;Concentration_of_large_HDL_particles;Concentration_of_large_HDL_particles;Concentration_of_large_HDL_particles;Concentration_of_large_HDL_particles;Cholesterol_esters_in_large_HDL;Total_cholesterol_in_HDL;Triglycerides_in_large_VLDL;Triglycerides_in_large_VLDL;Triglycerides_in_large_VLDL;VLDL_diameter;Free_cholesterol_in_large_HDL;Free_cholesterol_in_medium_VLDL;Cholesterol_esters_in_large_VLDL;Cholesterol_esters_in_medium_VLDL;Concentration_of_medium_VLDL_particles;Concentration_of_small_VLDL_particles;Concentration_of_small_VLDL_particles;Phospholipids_in_very_large_HDL;Cholesterol_esters_in_medium_VLDL;Concentration_of_large_VLDL_particles;Concentration_of_large_VLDL_particles;Triglycerides_in_very_small_VLDL;Cholesterol_esters_in_large_VLDL;Concentration_of_very_large_VLDL_particles;Free_cholesterol_in_small_VLDL;Serum_L-VLDL-C;HDL_diameter;Serum_S-VLDL-P;S-VLDL-P;Total_lipids_in_large_HDL;Serum_S-VLDL-TG;Total_lipids_in_large_VLDL;Phospholipids_in_large_HDL;Total_lipids_in_large_HDL;Total_lipids_in_large_HDL;Concentration_of_large_HDL_particles;Total_cholesterol_in_HDL;Total_cholesterol_in_HDL;VLDL_diameter;Cholesterol_esters_in_large_HDL;Free_cholesterol_in_small_VLDL;Phospholipids_in_large_VLDL;Total_cholesterol_in_large_HDL;Phospholipids_in_medium_VLDL;Phospholipids_in_large_VLDL;Total_lipids_in_small_VLDL;Cholesterol_esters_in_medium_VLDL;Concentration_of_medium_VLDL_particles;Triglycerides_in_small_VLDL;Concentration_of_large_VLDL_particles;Concentration_of_very_small_VLDL_particles;Cholesterol_esters_in_medium_HDL;Concentration_of_large_VLDL_particles;Triglycerides_in_chylomicrons_and_extremely_large_VLDL;Triglycerides_in_chylomicrons_and_extremely_large_VLDL;Total_cholesterol_in_small_VLDL;Serum_S-VLDL-TG;S-VLDL-TG;Total_cholesterol_in_small_VLDL;HDL_diameter;Serum_M-VLDL-CE;M-VLDL-CE;Concentration_of_large_HDL_particles;Cholesterol_esters_in_large_HDL;Cholesterol_esters_in_large_HDL;Cholesterol_esters_in_large_HDL;Cholesterol_esters_in_large_HDL;Cholesterol_esters_in_large_HDL;Cholesterol_esters_in_large_HDL;Concentration_of_medium_VLDL_particles;Total_cholesterol_in_large_VLDL;Serum_S-VLDL-TG;Serum_S-VLDL-TG;Total_lipids_in_large_VLDL;Serum_M-VLDL-L;M-VLDL-L;Total_cholesterol_in_medium_VLDL;Concentration_of_large_HDL_particles;Total_lipids_in_large_VLDL;Serum_Leu/Serum-TG;Serum_Leu/Serum-TG;Leu/Serum-TG;Serum_Leu/Serum-TG;Serum_M-VLDL-L;Total_cholesterol_in_HDL;Free_cholesterol_in_large_HDL;Concentration_of_medium_VLDL_particles;Total_cholesterol_in_medium_VLDL;Total_lipids_in_small_VLDL;Concentration_of_medium_VLDL_particles;Concentration_of_medium_VLDL_particles;Phospholipids_in_medium_VLDL;HDL_diameter;Triglycerides_in_chylomicrons_and_extremely_large_VLDL;Concentration_of_very_large_VLDL_particles;Concentration_of_very_large_VLDL_particles;HDL_diameter;Serum_VLDL-TG-eFR;Serum_M-VLDL-CE;Serum_S-VLDL-P;M-VLDL-CE;S-VLDL-P;HDL_diameter;HDL_diameter;HDL_diameter;Cholesterol_esters_in_large_HDL;Cholesterol_esters_in_large_HDL;Cholesterol_esters_in_large_VLDL;Phospholipids_in_small_VLDL;Total_lipids_in_large_HDL;Triglycerides_in_small_HDL;Total_cholesterol_in_large_VL	8:19815556;8:19815556;8:19815619;8:19815619;8:19815852;8:19815852;8:19815852;8:19815852;8:19816078;8:19816078;8:19816125;8:19816125;8:19816238;8:19816238;8:19816238;8:19816238;8:19816371;8:19816371;8:19816371;8:19816371;8:19816934;8:19816934;8:19816934;8:19816934;8:19817279;8:19817279;8:19817279;8:19817279;8:19817361;8:19817361;8:19817401;8:19817401;8:19817546;8:19817546;8:19817997;8:19817997;8:19817997;8:19817997;8:19818042;8:19818042;8:19818042;8:19818042;8:19818436;8:19818436;8:19818436;8:19818436;8:19819077;8:19819077;8:19819077;8:19819077;8:19819217;8:19819217;8:19819439;8:19819439;8:19819439;8:19819439;8:19819439;8:19819536;8:19819536;8:19819536;8:19819536;8:19820396;8:19820396;8:19820396;8:19820396;8:19820405;8:19820405;8:19820405;8:19820405;8:19821425;8:19821425;8:19821782;8:19821782;8:19821782;8:19821782;8:19822810;8:19822810;8:19822810;8:19822810;8:19822830;8:19822830;8:19822830;8:19822830;8:19823617;8:19823617;8:19823617;8:19823617;8:19823648;8:19823648;8:19823674;8:19823674;8:19823674;8:19823674;8:19823963;8:19823963;8:19823963;8:19823963;8:19824045;8:19824045;8:19824045;8:19824045;8:19824492;8:19824492;8:19824492;8:19824492;8:19824492;8:19824563;8:19824563;8:19824563;8:19824563;8:19824626;8:19824626;8:19824667;8:19824667;8:19824667;8:19824667;8:19824669;8:19824669;8:19824669;8:19824669;8:19824868;8:19824868;8:19824868;8:19824868;8:19825068;8:19825068;8:19825068;8:19825068;8:19825128;8:19825128;8:19825128;8:19825128;8:19826302;8:19826302;8:19826302;8:19826302;8:19826318;8:19826318;8:19826701;8:19826701;8:19826701;8:19826701;8:19827848;8:19827848;8:19827848;8:19827848;8:19828314;8:19828314;8:19828679;8:19828679;8:19828679;8:19828679;8:19828893;8:19828893;8:19828893;8:19828893;8:19830766;8:19830766;8:19830766;8:19830766;8:19831798;8:19831798;8:19831798;8:19831798;8:19831977;8:19832778;8:19832778;8:19832778;8:19832778;8:19833571;8:19833571;8:19833571;8:19833571;8:19834160;8:19834160;8:19834840;8:19834840;8:19835050;8:19835050;8:19836487;8:19836487;8:19838387;8:19838387;8:19838469;8:19838469;8:19838469;8:19838469;8:19844228;8:19844228;8:19847259;8:19847259;8:19847259;8:19847259;8:19852045;8:19852045;8:19852045;8:19852045;8:19852176;8:19852176;8:19852310;8:19852310;8:19852310;8:19852310;8:19852362;8:19852362;8:19852362;8:19852362;8:19852518;8:19852518;8:19852518;8:19852518;8:19852586;8:19852586;8:19852586;8:19852586;8:19852829;8:19852829;8:19852939;8:19852939;8:19852939;8:19852939;8:19852948;8:19852948;8:19852948;8:19852948;8:19853389;8:19853389;8:19853389;8:19853389;8:19853500;8:19853500;8:19853500;8:19853500;8:19853587;8:19853587;8:19853587;8:19853587;8:19854267;8:19854267;8:19854267;8:19854267;8:19854361;8:19854361;8:19854361;8:19854361;8:19854500;8:19854500;8:19854500;8:19854500;8:19854509;8:19854509;8:19854553;8:19854553;8:19854553;8:19854553;8:19854637;8:19854637;8:19854637;8:19854637;8:19854660;8:19854660;8:19854660;8:19854660;8:19854682;8:19854682;8:19854682;8:19854682;8:19854889;8:19854889;8:19854889;8:19854889;8:19855221;8:19855221;8:19855221;8:19855221;8:19855272;8:19855272;8:19855272;8:19855272;8:19855331;8:19855331;8:19855331;8:19855331;8:19855344;8:19855344;8:19855344;8:19855344;8:19855600;8:19855600;8:19855600;8:19855600;8:19855661;8:19855661;8:19855661;8:19855661;8:19855844;8:19855844;8:19856079;8:19856079;8:19856079;8:19856079;8:19856260;8:19856260;8:19856260;8:19856260;8:19856539;8:19856539;8:19856539;8:19856539;8:19858343;8:19858343;8:19858343;8:19858343;8:19858499;8:19858499;8:19858499;8:19858499;8:19859539;8:19859539;8:19859539;8:19859539;8:19859627;8:19859627;8:19859627;8:19859627;8:19859791;8:19859791;8:19859791;8:19859791;8:19860747;8:19860747;8:19860747;8:19860747;8:19861226;8:19861226;8:19861226;8:19861226;8:19861361;8:19861361;8:19861361;8:19861361;8:19862220;8:19862220;8:19862570;8:19862570;8:19862570;8:19862570;8:19862788;8:19862788;8:19862788;8:19862788;8:19862873;8:19862873;8:19862873;8:19862873;8:19863024;8:19863024;8:19863024;8:19863024;8:19863507;8:19863507;8:19863507;8:19863507;8:19863839;8:19863839;8:19863873;8:19863873;8:19863873;8:19863873;8:19864556;8:19864556;8:19864556;8:19864556;8:19864687;8:19864687;8:19864687;8:19864687;8:19864748;8:19864748;8:19864749;8:19864749;8:19864749;8:19864749;8:19865175;8:19865175;8:19865175;8:19865175;8:19865263;8:19865263;8:19865263;8:19865263;8:19865509;8:19865509;8:19865509;8:19865747;8:19865747;8:19865747;8:19865747;8:19866274;8:19866274;8:19866274;8:19866274;8:19866594;8:19866594;8:19866594;8:19866594;8:19866631;8:19866631;8:19866631;8:19866631;8:19866878;8:19866878;8:19866878;8:19866878;8:19867220;8:19867220;8:19867220;8:19867220;8:19867400;8:19867400;8:19867400;8:19867400;8:19867445;8:19867445;8:19867445;8:19867445;8:19867494;8:19867494;8:19867536;8:19867536;8:19867853;8:19867853;8:19867853;8:19867853;8:19868102;8:19868102;8:19868290;8:19868290;8:19868290;8:19868290;8:19868377;8:19868377;8:19868386;8:19868386;8:19868386;8:19868386;8:19868888;8:19868888;8:19868888;8:19868888;8:19868939;8:19868939;8:19868939;8:19868939;8:19868971;8:19868971;8:19868971;8:19868971;8:19869064;8:19869064;8:19869064;8:19869064;8:19869366;8:19869366;8:19869366;8:19869366;8:19869676;8:19869676;8:19869676;8:19869676;8:19869987;8:19869987;8:19869987;8:19869987;8:19870015;8:19870015;8:19870015;8:19870015;8:19870027;8:19870027;8:19870027;8:19870027;8:19870044;8:19870044;8:19870044;8:19870044;8:19870087;8:19870087;8:19870087;8:19870087;8:19870263;8:19870263;8:19870271;8:19870271;8:19870271;8:19870271;8:19871320;8:19871320;8:19871320;8:19871320;8:19871331;8:19871331;8:19871332;8:19871332;8:19871372;8:19871372;8:19871372;8:19871372;8:19871513;8:19871513;8:19871513;8:19871513;8:19871540;8:19871540;8:19871540;8:19871540;8:19871629;8:19871629;8:19871629;8:19871629;8:19871637;8:19871637;8:19871637;8:19871637;8:19871892;8:19871892;8:19871892;8:19871892;8:19872008;8:19872008;8:19872008;8:19872008;8:19872780;8:19872780;8:19872780;8:19872780;8:19873556;8:19873556;8:19873566;8:19873566;8:19873566;8:19873566;8:19873582;8:19873582;8:19873582;8:19873582;8:19874145;8:19874145;8:19874145;8:19874145;8:19874153;8:19874153;8:19874153;8:19874153;8:19874498;8:19874498;8:19874498;8:19874498;8:19875004;8:19875004;8:19875004;8:19875004;8:19875100;8:19875100;8:19875100;8:19875100;8:19876115;8:19876115;8:19876301;8:19876301;8:19878356;8:19878356;8:19878356;8:19878356;8:19878874;8:19878874;8:19879077;8:19879077;8:19879315;8:19879315;8:19883530;8:19883530;8:19883530;8:19883530;8:19885568;8:19885568;8:19885657;8:19885657;8:19886104;8:19886104;8:19888329;8:19888329;8:19888329;8:19888329;8:19889125;8:19889125;8:19889125;8:19889125;	rs287;rs287;rs289;rs289;rs291;rs291;rs291;rs291;rs149553676;rs149553676;rs294;rs294;rs295;rs295;rs295;rs295;rs297;rs297;rs297;rs297;rs301;rs301;rs301;rs301;rs303;rs303;rs303;rs303;rs304;rs304;rs305;rs305;rs310;rs310;rs312;rs312;rs312;rs312;rs314;rs314;rs314;rs314;rs316;rs316;rs316;rs316;rs320;rs320;rs320;rs320;rs322;rs322;rs326;rs326;rs326;rs326;rs326;rs327;rs327;rs327;rs327;rs330;rs330;rs330;rs330;rs331;rs331;rs331;rs331;rs75278536;rs75278536;rs77069344;rs77069344;rs77069344;rs77069344;rs11570891;rs11570891;rs11570891;rs11570891;rs4922115;rs4922115;rs4922115;rs4922115;rs11570892;rs11570892;rs11570892;rs11570892;rs3208305;rs3208305;rs1803924;rs1803924;rs1803924;rs1803924;rs1059507;rs1059507;rs1059507;rs1059507;rs3735964;rs3735964;rs3735964;rs3735964;rs13702;rs13702;rs13702;rs13702;rs13702;rs1059611;rs1059611;rs1059611;rs1059611;rs10645926;rs10645926;rs15285;rs15285;rs15285;rs15285;rs3866471;rs3866471;rs3866471;rs3866471;rs3916027;rs3916027;rs3916027;rs3916027;rs4921683;rs4921683;rs4921683;rs4921683;rs4921684;rs4921684;rs4921684;rs4921684;rs77150190;rs77150190;rs77150190;rs77150190;rs77729186;rs77729186;rs79108221;rs79108221;rs79108221;rs79108221;rs10105606;rs10105606;rs10105606;rs10105606;rs3043758;rs3043758;rs2410616;rs2410616;rs2410616;rs2410616;rs2410617;rs2410617;rs2410617;rs2410617;rs1561750;rs1561750;rs1561750;rs1561750;rs1372339;rs1372339;rs1372339;rs1372339;rs17091872;rs4922116;rs4922116;rs4922116;rs4922116;rs1441777;rs1441777;rs1441777;rs1441777;rs1837845;rs1837845;rs34150554;rs34150554;rs2165557;rs2165557;rs111243573;rs111243573;rs34406568;rs34406568;rs4464984;rs4464984;rs4464984;rs4464984;rs34770253;rs34770253;rs12545984;rs12545984;rs12545984;rs12545984;rs17489268;rs17489268;rs17489268;rs17489268;rs147729680;rs147729680;rs17411031;rs17411031;rs17411031;rs17411031;rs17411045;rs17411045;rs17411045;rs17411045;rs17489282;rs17489282;rs17489282;rs17489282;rs4922117;rs4922117;rs4922117;rs4922117;rs1822200;rs1822200;rs1372344;rs1372344;rs1372344;rs1372344;rs1372345;rs1372345;rs1372345;rs1372345;rs1992442;rs1992442;rs1992442;rs1992442;rs2410618;rs2410618;rs2410618;rs2410618;rs1992443;rs1992443;rs1992443;rs1992443;rs920588;rs920588;rs920588;rs920588;rs920589;rs920589;rs920589;rs920589;rs4425772;rs4425772;rs4425772;rs4425772;rs4628269;rs4628269;rs2410619;rs2410619;rs2410619;rs2410619;rs4320561;rs4320561;rs4320561;rs4320561;rs2410620;rs2410620;rs2410620;rs2410620;rs2410621;rs2410621;rs2410621;rs2410621;rs2410623;rs2410623;rs2410623;rs2410623;rs34564316;rs34564316;rs34564316;rs34564316;rs17411126;rs17411126;rs17411126;rs17411126;rs17411133;rs17411133;rs17411133;rs17411133;rs17489373;rs17489373;rs17489373;rs17489373;rs17411168;rs17411168;rs17411168;rs17411168;rs34932218;rs34932218;rs34932218;rs34932218;rs140426714;rs140426714;rs34716293;rs34716293;rs34716293;rs34716293;rs2165558;rs2165558;rs2165558;rs2165558;rs4523270;rs4523270;rs4523270;rs4523270;rs2103325;rs2103325;rs2103325;rs2103325;rs1581675;rs1581675;rs1581675;rs1581675;rs2119690;rs2119690;rs2119690;rs2119690;rs2165556;rs2165556;rs2165556;rs2165556;rs12541912;rs12541912;rs12541912;rs12541912;rs34818360;rs34818360;rs34818360;rs34818360;rs4083261;rs4083261;rs4083261;rs4083261;rs3844510;rs3844510;rs3844510;rs3844510;rs2410625;rs2410625;rs4644277;rs4644277;rs4644277;rs4644277;rs1441766;rs1441766;rs1441766;rs1441766;rs1441765;rs1441765;rs1441765;rs1441765;rs1441764;rs1441764;rs1441764;rs1441764;rs2119689;rs2119689;rs2119689;rs2119689;rs35878331;rs35878331;rs1596102;rs1596102;rs1596102;rs1596102;rs1441763;rs1441763;rs1441763;rs1441763;rs1441762;rs1441762;rs1441762;rs1441762;rs1441761;rs1441761;rs1441760;rs1441760;rs1441760;rs1441760;rs2083637;rs2083637;rs2083637;rs2083637;rs2083636;rs2083636;rs2083636;rs2083636;rs35495249;rs35495249;rs35495249;rs894211;rs894211;rs894211;rs894211;rs765547;rs765547;rs765547;rs765547;rs765548;rs765548;rs765548;rs765548;rs765549;rs765549;rs765549;rs765549;rs1441758;rs1441758;rs1441758;rs1441758;rs9644637;rs9644637;rs9644637;rs9644637;rs9644638;rs9644638;rs9644638;rs9644638;rs11986942;rs11986942;rs11986942;rs11986942;rs34327087;rs34327087;rs34345068;rs34345068;rs2009493;rs2009493;rs2009493;rs2009493;rs1837843;rs1837843;rs1837842;rs1837842;rs1837842;rs1837842;rs1441757;rs1441757;rs1441756;rs1441756;rs1441756;rs1441756;rs1441755;rs1441755;rs1441755;rs1441755;rs1441754;rs1441754;rs1441754;rs1441754;rs4406409;rs4406409;rs4406409;rs4406409;rs1441753;rs1441753;rs1441753;rs1441753;rs4126104;rs4126104;rs4126104;rs4126104;rs1919484;rs1919484;rs1919484;rs1919484;rs35687633;rs35687633;rs35687633;rs35687633;rs34942551;rs34942551;rs34942551;rs34942551;rs34499461;rs34499461;rs34499461;rs34499461;rs35369244;rs35369244;rs35369244;rs35369244;rs35739466;rs35739466;rs35739466;rs35739466;rs35617716;rs35617716;rs35237252;rs35237252;rs35237252;rs35237252;rs1372343;rs1372343;rs1372343;rs1372343;rs1372342;rs1372342;rs1372341;rs1372341;rs1372340;rs1372340;rs1372340;rs1372340;rs2410627;rs2410627;rs2410627;rs2410627;rs7461115;rs7461115;rs7461115;rs7461115;rs2410628;rs2410628;rs2410628;rs2410628;rs2410629;rs2410629;rs2410629;rs2410629;rs2898495;rs2898495;rs2898495;rs2898495;rs4593558;rs4593558;rs4593558;rs4593558;rs6986010;rs6986010;rs6986010;rs6986010;rs35465966;rs35465966;rs34693282;rs34693282;rs34693282;rs34693282;rs17489539;rs17489539;rs17489539;rs17489539;rs4922118;rs4922118;rs4922118;rs4922118;rs4922119;rs4922119;rs4922119;rs4922119;rs4375019;rs4375019;rs4375019;rs4375019;rs4333617;rs4333617;rs4333617;rs4333617;rs2410630;rs2410630;rs2410630;rs2410630;rs73208815;rs73208815;rs34350207;rs34350207;rs7013777;rs7013777;rs7013777;rs7013777;rs4335137;rs4335137;rs1819092;rs1819092;rs1819094;rs1819094;rs1919487;rs1919487;rs1919487;rs1919487;rs2410631;rs2410631;rs2410632;rs2410632;rs140793692;rs140793692;rs4543558;rs4543558;rs4543558;rs4543558;rs2178296;rs2178296;rs2178296;rs2178296;	HDL_C;triglyc;HDL_C;triglyc;HDL;HDL_C;TG;triglyc;HDL_C;triglyc;HDL_C;triglyc;HDL;HDL_C;TG;triglyc;HDL;HDL_C;TG;triglyc;HDL;HDL_C;TG;triglyc;HDL;HDL_C;TG;triglyc;HDL_C;triglyc;HDL_C;triglyc;HDL_C;triglyc;HDL;HDL_C;TG;triglyc;HDL;HDL_C;TG;triglyc;HDL;HDL_C;TG;triglyc;HDL;HDL_C;TG;triglyc;HDL_C;triglyc;HDL;HDL_C;LDL_C;TG;triglyc;HDL;HDL_C;TG;triglyc;HDL;HDL_C;TG;triglyc;HDL;HDL_C;TG;triglyc;HDL_C;triglyc;HDL;HDL_C;TG;triglyc;HDL;HDL_C;TG;triglyc;HDL;HDL_C;TG;triglyc;HDL;HDL_C;TG;triglyc;HDL_C;triglyc;HDL;HDL_C;TG;triglyc;HDL;HDL_C;TG;triglyc;HDL;HDL_C;TG;triglyc;HDL;HDL_C;LDL_C;TG;triglyc;HDL;HDL_C;TG;triglyc;HDL_C;triglyc;HDL;HDL_C;TG;triglyc;HDL;HDL_C;TG;triglyc;HDL;HDL_C;TG;triglyc;HDL;HDL_C;TG;triglyc;HDL;HDL_C;TG;triglyc;HDL;HDL_C;TG;triglyc;HDL_C;triglyc;HDL;HDL_C;TG;triglyc;HDL;HDL_C;TG;triglyc;HDL_C;triglyc;HDL;HDL_C;TG;triglyc;HDL;HDL_C;TG;triglyc;HDL;HDL_C;TG;triglyc;HDL;HDL_C;TG;triglyc;HDL_C;HDL;HDL_C;TG;triglyc;HDL;HDL_C;TG;triglyc;HDL_C;triglyc;HDL_C;triglyc;HDL_C;triglyc;HDL_C;triglyc;HDL_C;triglyc;HDL;HDL_C;TG;triglyc;HDL_C;triglyc;HDL;HDL_C;TG;triglyc;HDL;HDL_C;TG;triglyc;HDL_C;triglyc;HDL;HDL_C;TG;triglyc;HDL;HDL_C;TG;triglyc;HDL;HDL_C;TG;triglyc;HDL;HDL_C;TG;triglyc;HDL_C;triglyc;HDL;HDL_C;TG;triglyc;HDL;HDL_C;TG;triglyc;HDL;HDL_C;TG;triglyc;HDL;HDL_C;TG;triglyc;HDL;HDL_C;TG;triglyc;HDL;HDL_C;TG;triglyc;HDL;HDL_C;TG;triglyc;HDL;HDL_C;TG;triglyc;HDL_C;triglyc;HDL;HDL_C;TG;triglyc;HDL;HDL_C;TG;triglyc;HDL;HDL_C;TG;triglyc;HDL;HDL_C;TG;triglyc;HDL;HDL_C;TG;triglyc;HDL;HDL_C;TG;triglyc;HDL;HDL_C;TG;triglyc;HDL;HDL_C;TG;triglyc;HDL;HDL_C;TG;triglyc;HDL;HDL_C;TG;triglyc;HDL;HDL_C;TG;triglyc;HDL_C;triglyc;HDL;HDL_C;TG;triglyc;HDL;HDL_C;TG;triglyc;HDL;HDL_C;TG;triglyc;HDL;HDL_C;TG;triglyc;HDL;HDL_C;TG;triglyc;HDL;HDL_C;TG;triglyc;HDL;HDL_C;TG;triglyc;HDL;HDL_C;TG;triglyc;HDL;HDL_C;TG;triglyc;HDL;HDL_C;TG;triglyc;HDL;HDL_C;TG;triglyc;HDL_C;triglyc;HDL;HDL_C;TG;triglyc;HDL;HDL_C;TG;triglyc;HDL;HDL_C;TG;triglyc;HDL;HDL_C;TG;triglyc;HDL;HDL_C;TG;triglyc;HDL_C;triglyc;HDL;HDL_C;TG;triglyc;HDL;HDL_C;TG;triglyc;HDL;HDL_C;TG;triglyc;HDL_C;triglyc;HDL;HDL_C;TG;triglyc;HDL;HDL_C;TG;triglyc;HDL;HDL_C;TG;triglyc;HDL;HDL_C;triglyc;HDL;HDL_C;TG;triglyc;HDL;HDL_C;TG;triglyc;HDL;HDL_C;TG;triglyc;HDL;HDL_C;TG;triglyc;HDL;HDL_C;TG;triglyc;HDL;HDL_C;TG;triglyc;HDL;HDL_C;TG;triglyc;HDL;HDL_C;TG;triglyc;HDL_C;triglyc;HDL_C;triglyc;HDL;HDL_C;TG;triglyc;HDL_C;triglyc;HDL;HDL_C;TG;triglyc;HDL_C;triglyc;HDL;HDL_C;TG;triglyc;HDL;HDL_C;TG;triglyc;HDL;HDL_C;TG;triglyc;HDL;HDL_C;TG;triglyc;HDL;HDL_C;TG;triglyc;HDL;HDL_C;TG;triglyc;HDL;HDL_C;TG;triglyc;HDL;HDL_C;TG;triglyc;HDL;HDL_C;TG;triglyc;HDL;HDL_C;TG;triglyc;HDL;HDL_C;TG;triglyc;HDL;HDL_C;TG;triglyc;HDL_C;triglyc;HDL;HDL_C;TG;triglyc;HDL;HDL_C;TG;triglyc;HDL_C;triglyc;HDL_C;triglyc;HDL;HDL_C;TG;triglyc;HDL;HDL_C;TG;triglyc;HDL;HDL_C;TG;triglyc;HDL;HDL_C;TG;triglyc;HDL;HDL_C;TG;triglyc;HDL;HDL_C;TG;triglyc;HDL;HDL_C;TG;triglyc;HDL;HDL_C;TG;triglyc;HDL_C;triglyc;HDL;HDL_C;TG;triglyc;HDL;HDL_C;TG;triglyc;HDL;HDL_C;TG;triglyc;HDL;HDL_C;TG;triglyc;HDL;HDL_C;TG;triglyc;HDL;HDL_C;TG;triglyc;HDL;HDL_C;TG;triglyc;HDL_C;triglyc;HDL_C;triglyc;HDL;HDL_C;TG;triglyc;HDL_C;triglyc;HDL_C;triglyc;HDL_C;triglyc;HDL;HDL_C;TG;triglyc;HDL_C;triglyc;HDL_C;triglyc;HDL_C;triglyc;HDL;HDL_C;TG;triglyc;HDL;HDL_C;TG;triglyc;	UKBB;UKBB;UKBB;UKBB;Willer_et_al_2013;UKBB;Willer_et_al_2013;UKBB;UKBB;UKBB;UKBB;UKBB;Willer_et_al_2013;UKBB;Willer_et_al_2013;UKBB;Willer_et_al_2013;UKBB;Willer_et_al_2013;UKBB;Willer_et_al_2013;UKBB;Willer_et_al_2013;UKBB;Willer_et_al_2013;UKBB;Willer_et_al_2013;UKBB;UKBB;UKBB;UKBB;UKBB;UKBB;UKBB;Willer_et_al_2013;UKBB;Willer_et_al_2013;UKBB;Willer_et_al_2013;UKBB;Willer_et_al_2013;UKBB;Willer_et_al_2013;UKBB;Willer_et_al_2013;UKBB;Willer_et_al_2013;UKBB;Willer_et_al_2013;UKBB;UKBB;UKBB;Willer_et_al_2013;UKBB;UKBB;Willer_et_al_2013;UKBB;Willer_et_al_2013;UKBB;Willer_et_al_2013;UKBB;Willer_et_al_2013;UKBB;Willer_et_al_2013;UKBB;Willer_et_al_2013;UKBB;Willer_et_al_2013;UKBB;UKBB;UKBB;Willer_et_al_2013;UKBB;Willer_et_al_2013;UKBB;Willer_et_al_2013;UKBB;Willer_et_al_2013;UKBB;Willer_et_al_2013;UKBB;Willer_et_al_2013;UKBB;Willer_et_al_2013;UKBB;Willer_et_al_2013;UKBB;UKBB;UKBB;Willer_et_al_2013;UKBB;Willer_et_al_2013;UKBB;Willer_et_al_2013;UKBB;Willer_et_al_2013;UKBB;Willer_et_al_2013;UKBB;Willer_et_al_2013;UKBB;Willer_et_al_2013;UKBB;UKBB;Willer_et_al_2013;UKBB;Willer_et_al_2013;UKBB;Willer_et_al_2013;UKBB;UKBB;UKBB;Willer_et_al_2013;UKBB;Willer_et_al_2013;UKBB;Willer_et_al_2013;UKBB;Willer_et_al_2013;UKBB;Willer_et_al_2013;UKBB;Willer_et_al_2013;UKBB;Willer_et_al_2013;UKBB;Willer_et_al_2013;UKBB;Willer_et_al_2013;UKBB;Willer_et_al_2013;UKBB;Willer_et_al_2013;UKBB;Willer_et_al_2013;UKBB;UKBB;UKBB;Willer_et_al_2013;UKBB;Willer_et_al_2013;UKBB;Willer_et_al_2013;UKBB;Willer_et_al_2013;UKBB;UKBB;UKBB;Willer_et_al_2013;UKBB;Willer_et_al_2013;UKBB;Willer_et_al_2013;UKBB;Willer_et_al_2013;UKBB;Willer_et_al_2013;UKBB;Willer_et_al_2013;UKBB;Willer_et_al_2013;UKBB;Willer_et_al_2013;UKBB;UKBB;Willer_et_al_2013;UKBB;Willer_et_al_2013;UKBB;Willer_et_al_2013;UKBB;Willer_et_al_2013;UKBB;UKBB;UKBB;UKBB;UKBB;UKBB;UKBB;UKBB;UKBB;UKBB;UKBB;Willer_et_al_2013;UKBB;Willer_et_al_2013;UKBB;UKBB;UKBB;Willer_et_al_2013;UKBB;Willer_et_al_2013;UKBB;Willer_et_al_2013;UKBB;Willer_et_al_2013;UKBB;UKBB;UKBB;Willer_et_al_2013;UKBB;Willer_et_al_2013;UKBB;Willer_et_al_2013;UKBB;Willer_et_al_2013;UKBB;Willer_et_al_2013;UKBB;Willer_et_al_2013;UKBB;Willer_et_al_2013;UKBB;Willer_et_al_2013;UKBB;UKBB;UKBB;Willer_et_al_2013;UKBB;Willer_et_al_2013;UKBB;Willer_et_al_2013;UKBB;Willer_et_al_2013;UKBB;Willer_et_al_2013;UKBB;Willer_et_al_2013;UKBB;Willer_et_al_2013;UKBB;Willer_et_al_2013;UKBB;Willer_et_al_2013;UKBB;Willer_et_al_2013;UKBB;Willer_et_al_2013;UKBB;Willer_et_al_2013;UKBB;Willer_et_al_2013;UKBB;Willer_et_al_2013;UKBB;Willer_et_al_2013;UKBB;Willer_et_al_2013;UKBB;UKBB;UKBB;Willer_et_al_2013;UKBB;Willer_et_al_2013;UKBB;Willer_et_al_2013;UKBB;Willer_et_al_2013;UKBB;Willer_et_al_2013;UKBB;Willer_et_al_2013;UKBB;Willer_et_al_2013;UKBB;Willer_et_al_2013;UKBB;Willer_et_al_2013;UKBB;Willer_et_al_2013;UKBB;Willer_et_al_2013;UKBB;Willer_et_al_2013;UKBB;Willer_et_al_2013;UKBB;Willer_et_al_2013;UKBB;Willer_et_al_2013;UKBB;Willer_et_al_2013;UKBB;Willer_et_al_2013;UKBB;Willer_et_al_2013;UKBB;Willer_et_al_2013;UKBB;Willer_et_al_2013;UKBB;Willer_et_al_2013;UKBB;Willer_et_al_2013;UKBB;UKBB;UKBB;Willer_et_al_2013;UKBB;Willer_et_al_2013;UKBB;Willer_et_al_2013;UKBB;Willer_et_al_2013;UKBB;Willer_et_al_2013;UKBB;Willer_et_al_2013;UKBB;Willer_et_al_2013;UKBB;Willer_et_al_2013;UKBB;Willer_et_al_2013;UKBB;Willer_et_al_2013;UKBB;Willer_et_al_2013;UKBB;Willer_et_al_2013;UKBB;Willer_et_al_2013;UKBB;Willer_et_al_2013;UKBB;Willer_et_al_2013;UKBB;Willer_et_al_2013;UKBB;Willer_et_al_2013;UKBB;Willer_et_al_2013;UKBB;Willer_et_al_2013;UKBB;Willer_et_al_2013;UKBB;Willer_et_al_2013;UKBB;Willer_et_al_2013;UKBB;UKBB;UKBB;Willer_et_al_2013;UKBB;Willer_et_al_2013;UKBB;Willer_et_al_2013;UKBB;Willer_et_al_2013;UKBB;Willer_et_al_2013;UKBB;Willer_et_al_2013;UKBB;Willer_et_al_2013;UKBB;Willer_et_al_2013;UKBB;Willer_et_al_2013;UKBB;Willer_et_al_2013;UKBB;UKBB;UKBB;Willer_et_al_2013;UKBB;Willer_et_al_2013;UKBB;Willer_et_al_2013;UKBB;Willer_et_al_2013;UKBB;Willer_et_al_2013;UKBB;Willer_et_al_2013;UKBB;UKBB;UKBB;Willer_et_al_2013;UKBB;Willer_et_al_2013;UKBB;Willer_et_al_2013;UKBB;Willer_et_al_2013;UKBB;Willer_et_al_2013;UKBB;Willer_et_al_2013;UKBB;Willer_et_al_2013;UKBB;UKBB;Willer_et_al_2013;UKBB;Willer_et_al_2013;UKBB;Willer_et_al_2013;UKBB;Willer_et_al_2013;UKBB;Willer_et_al_2013;UKBB;Willer_et_al_2013;UKBB;Willer_et_al_2013;UKBB;Willer_et_al_2013;UKBB;Willer_et_al_2013;UKBB;Willer_et_al_2013;UKBB;Willer_et_al_2013;UKBB;Willer_et_al_2013;UKBB;Willer_et_al_2013;UKBB;Willer_et_al_2013;UKBB;Willer_et_al_2013;UKBB;Willer_et_al_2013;UKBB;UKBB;UKBB;UKBB;UKBB;Willer_et_al_2013;UKBB;Willer_et_al_2013;UKBB;UKBB;UKBB;Willer_et_al_2013;UKBB;Willer_et_al_2013;UKBB;UKBB;UKBB;Willer_et_al_2013;UKBB;Willer_et_al_2013;UKBB;Willer_et_al_2013;UKBB;Willer_et_al_2013;UKBB;Willer_et_al_2013;UKBB;Willer_et_al_2013;UKBB;Willer_et_al_2013;UKBB;Willer_et_al_2013;UKBB;Willer_et_al_2013;UKBB;Willer_et_al_2013;UKBB;Willer_et_al_2013;UKBB;Willer_et_al_2013;UKBB;Willer_et_al_2013;UKBB;Willer_et_al_2013;UKBB;Willer_et_al_2013;UKBB;Willer_et_al_2013;UKBB;Willer_et_al_2013;UKBB;Willer_et_al_2013;UKBB;Willer_et_al_2013;UKBB;Willer_et_al_2013;UKBB;Willer_et_al_2013;UKBB;Willer_et_al_2013;UKBB;Willer_et_al_2013;UKBB;Willer_et_al_2013;UKBB;UKBB;UKBB;Willer_et_al_2013;UKBB;Willer_et_al_2013;UKBB;Willer_et_al_2013;UKBB;Willer_et_al_2013;UKBB;UKBB;UKBB;UKBB;UKBB;Willer_et_al_2013;UKBB;Willer_et_al_2013;UKBB;Willer_et_al_2013;UKBB;Willer_et_al_2013;UKBB;Willer_et_al_2013;UKBB;Willer_et_al_2013;UKBB;Willer_et_al_2013;UKBB;Willer_et_al_2013;UKBB;Willer_et_al_2013;UKBB;Willer_et_al_2013;UKBB;Willer_et_al_2013;UKBB;Willer_et_al_2013;UKBB;Willer_et_al_2013;UKBB;Willer_et_al_2013;UKBB;Willer_et_al_2013;UKBB;Willer_et_al_2013;UKBB;UKBB;UKBB;Willer_et_al_2013;UKBB;Willer_et_al_2013;UKBB;Willer_et_al_2013;UKBB;Willer_et_al_2013;UKBB;Willer_et_al_2013;UKBB;Willer_et_al_2013;UKBB;Willer_et_al_2013;UKBB;Willer_et_al_2013;UKBB;Willer_et_al_2013;UKBB;Willer_et_al_2013;UKBB;Willer_et_al_2013;UKBB;Willer_et_al_2013;UKBB;Willer_et_al_2013;UKBB;Willer_et_al_2013;UKBB;UKBB;UKBB;UKBB;UKBB;Willer_et_al_2013;UKBB;Willer_et_al_2013;UKBB;UKBB;UKBB;UKBB;UKBB;UKBB;UKBB;Willer_et_al_2013;UKBB;Willer_et_al_2013;UKBB;UKBB;UKBB;UKBB;UKBB;UKBB;UKBB;Willer_et_al_2013;UKBB;Willer_et_al_2013;UKBB;Willer_et_al_2013;UKBB;Willer_et_al_2013;UKBB;	8:19822810;8:19816934;8:19855344;8:19816078;8:19819536	rs11570891;rs301;rs17489373;rs149553676;rs327	19816078;19816934;20084670;19961817;19967052;19992588;19972659;19816934;19819536;19816934;19816934;19819536;19819724;19822810;19822810;19819724;19819536;19813529;19819724;19822810;19816934;19819536;19819724;19822810;19816934;19813529;19819536;19816934;19819536;19816934;19822810;19819724;19816934;19813529;19849757;19849757;19855344;19855344;19855344;19813529;19849757;19813529;19813529;19777695;19805708;19974789;19777695;19805708;19727047;19727047;19848396;19805708;19855344;19890654;19974789;19890654;19811733;19863803;19863803;19777695;19727047;19849757;19848396;19956346;19811733;19811733;19890654;19977311;19977311;19883924;19956346;19863803;19974789;19956346;19748921;19813529;19883924;19629768;19748921;19855344;19629768;19906965;19883924;19644400;19848396;19748989;19977311;19805708;19890468;19849757;19637836;19890468;19637836;19942516;19940700;19527536;19592261;19527536;19748989;19906965;19644400;19623055;19949198;19644400;19748921;19949198;19637836;20004371;19629768;19942516;19913833;19493786;19906965;19940700;19606548;19748989;19960861;19890468;19777695;19977311;19592261;19493786;20004371;19592261;19520531;20056640;19606548;19520531;19847645;19974789;20020821;20020821;19913833;20004371;	-;-;rs13263508;rs325;rs1059611;rs79407615;rs1569209;rs301;rs327;rs301;rs301;rs327;rs328;rs11570891;rs11570891;rs328;rs327;rs268;rs328;rs11570891;rs301;rs327;rs328;rs11570891;rs301;rs268;rs327;rs301;rs327;rs301;rs11570891;rs328;rs301;rs268;rs17091905;rs17091905;rs17489373;rs17489373;rs17489373;rs268;rs17091905;rs268;rs268;rs75218485;rs1801177;rs74737417;rs75218485;rs1801177;rs1441778;rs1441778;rs117604010;rs1801177;rs17489373;rs4557718;rs74737417;rs4557718;rs118204057;rs186868868;rs186868868;rs75218485;rs1441778;rs17091905;rs117604010;rs28742908;rs118204057;rs118204057;rs4557718;rs55682243;rs55682243;rs73208819;rs28742908;rs186868868;rs74737417;rs28742908;rs1866956;rs268;rs73208819;rs11204070;rs1866956;rs17489373;rs11204070;rs116339548;rs73208819;rs73667430;rs117604010;rs74345411;rs55682243;rs1801177;rs11782626;rs17091905;rs768187;rs11782626;rs768187;rs35946942;rs79416478;rs4244455;rs78248243;rs4244455;rs74345411;rs116339548;rs73667430;rs17091325;rs77913157;rs73667430;rs1866956;rs77913157;rs768187;rs79821925;rs11204070;rs35946942;rs118045108;rs2975424;rs116339548;rs79416478;rs113067173;rs74345411;rs13270882;rs11782626;rs75218485;rs55682243;rs78248243;rs2975424;rs79821925;rs78248243;rs59689479;rs117853493;rs113067173;rs59689479;rs117956669;rs74737417;rs34108083;rs34108083;rs118045108;rs79821925;	esterified_cholesterol_measurement,_high_density_lipoprotein_cholesterol_measurement;high_density_lipoprotein_cholesterol_measurement;Triglyceride_levels;High_density_lipoprotein_cholesterol_levels;Triglyceride_levels;HDL_cholesterol;Triglycerides;HDL-C;HDL-C;Total_TG;HDL2-C;Total_TG;Total_TG;Total_TG;HDL-C;HDL-C;HDL2-C;HDL-C;HDL2-C;HDL2-C;VLDL-C;VLDL-C;VLDL-C;VLDL-C;ApoB;HDL2-C;ApoB;ApoA1;ApoA1;Glycoproteins;ApoB;ApoB;XXL-VLDL-P;ApoA1;HDL_cholesterol;Triglycerides;HDL_cholesterol;Triglycerides;Apolipoprotein_A;HDL_cholesterol;Apolipoprotein_A;Triglycerides;Apolipoprotein_A;Triglycerides;HDL_cholesterol;Triglycerides;HDL_cholesterol;Triglycerides;HDL_cholesterol;Triglycerides;Triglycerides;Apolipoprotein_A;Apolipoprotein_B;HDL_cholesterol;HDL_cholesterol;Triglycerides;HDL_cholesterol;HDL_cholesterol;Triglycerides;Apolipoprotein_A;Apolipoprotein_A;Apolipoprotein_B;HDL_cholesterol;HDL_cholesterol;Apolipoprotein_A;Triglycerides;Apolipoprotein_A;HDL_cholesterol;Triglycerides;HDL_cholesterol;Apolipoprotein_A;Apolipoprotein_A;Apolipoprotein_A;Triglycerides;Triglycerides;Apolipoprotein_B;Triglycerides;HDL_cholesterol;HDL_cholesterol;LDL_cholesterol;Triglycerides;HDL_cholesterol;Apolipoprotein_A;HDL_cholesterol;Apolipoprotein_A;HDL_cholesterol;Apolipoprotein_A;Apolipoprotein_B;Triglycerides;LDL_cholesterol;Triglycerides;HDL_cholesterol;HDL_cholesterol;HDL_cholesterol;Triglycerides;Triglycerides;HDL_cholesterol;HDL_cholesterol;Triglycerides;Apolipoprotein_A;Apolipoprotein_A;Triglycerides;HDL_cholesterol;Triglycerides;Apolipoprotein_A;Triglycerides;Apolipoprotein_A;HDL_cholesterol;Apolipoprotein_A;Apolipoprotein_A;Triglycerides;HDL_cholesterol;Triglycerides;HDL_cholesterol;Triglycerides;Apolipoprotein_A;HDL_cholesterol;Apolipoprotein_A;Apolipoprotein_B;Apolipoprotein_B;Apolipoprotein_A;Triglycerides;Triglycerides;Triglycerides;Triglycerides;HDL_cholesterol;HDL_cholesterol;HDL_cholesterol;HDL_cholesterol;Apolipoprotein_B;Triglycerides;HDL_cholesterol;HDL_cholesterol;Apolipoprotein_A;	Davis_et_al.;Davis_et_al.;Kanai_et_al.;Kanai_et_al.;Kanai_et_al.;Klarin_et_al.;Klarin_et_al.;Locke_et_al.;Locke_et_al.;Locke_et_al.;Locke_et_al.;Locke_et_al.;Locke_et_al.;Locke_et_al.;Locke_et_al.;Locke_et_al.;Locke_et_al.;Locke_et_al.;Locke_et_al.;Locke_et_al.;Locke_et_al.;Locke_et_al.;Locke_et_al.;Locke_et_al.;Locke_et_al.;Locke_et_al.;Locke_et_al.;Locke_et_al.;Locke_et_al.;Locke_et_al.;Locke_et_al.;Locke_et_al.;Locke_et_al.;Locke_et_al.;Sinnott-Armstrong_et_al.;Sinnott-Armstrong_et_al.;Sinnott-Armstrong_et_al.;Sinnott-Armstrong_et_al.;Sinnott-Armstrong_et_al.;Sinnott-Armstrong_et_al.;Sinnott-Armstrong_et_al.;Sinnott-Armstrong_et_al.;Sinnott-Armstrong_et_al.;Sinnott-Armstrong_et_al.;Sinnott-Armstrong_et_al.;Sinnott-Armstrong_et_al.;Sinnott-Armstrong_et_al.;Sinnott-Armstrong_et_al.;Sinnott-Armstrong_et_al.;Sinnott-Armstrong_et_al.;Sinnott-Armstrong_et_al.;Sinnott-Armstrong_et_al.;Sinnott-Armstrong_et_al.;Sinnott-Armstrong_et_al.;Sinnott-Armstrong_et_al.;Sinnott-Armstrong_et_al.;Sinnott-Armstrong_et_al.;Sinnott-Armstrong_et_al.;Sinnott-Armstrong_et_al.;Sinnott-Armstrong_et_al.;Sinnott-Armstrong_et_al.;Sinnott-Armstrong_et_al.;Sinnott-Armstrong_et_al.;Sinnott-Armstrong_et_al.;Sinnott-Armstrong_et_al.;Sinnott-Armstrong_et_al.;Sinnott-Armstrong_et_al.;Sinnott-Armstrong_et_al.;Sinnott-Armstrong_et_al.;Sinnott-Armstrong_et_al.;Sinnott-Armstrong_et_al.;Sinnott-Armstrong_et_al.;Sinnott-Armstrong_et_al.;Sinnott-Armstrong_et_al.;Sinnott-Armstrong_et_al.;Sinnott-Armstrong_et_al.;Sinnott-Armstrong_et_al.;Sinnott-Armstrong_et_al.;Sinnott-Armstrong_et_al.;Sinnott-Armstrong_et_al.;Sinnott-Armstrong_et_al.;Sinnott-Armstrong_et_al.;Sinnott-Armstrong_et_al.;Sinnott-Armstrong_et_al.;Sinnott-Armstrong_et_al.;Sinnott-Armstrong_et_al.;Sinnott-Armstrong_et_al.;Sinnott-Armstrong_et_al.;Sinnott-Armstrong_et_al.;Sinnott-Armstrong_et_al.;Sinnott-Armstrong_et_al.;Sinnott-Armstrong_et_al.;Sinnott-Armstrong_et_al.;Sinnott-Armstrong_et_al.;Sinnott-Armstrong_et_al.;Sinnott-Armstrong_et_al.;Sinnott-Armstrong_et_al.;Sinnott-Armstrong_et_al.;Sinnott-Armstrong_et_al.;Sinnott-Armstrong_et_al.;Sinnott-Armstrong_et_al.;Sinnott-Armstrong_et_al.;Sinnott-Armstrong_et_al.;Sinnott-Armstrong_et_al.;Sinnott-Armstrong_et_al.;Sinnott-Armstrong_et_al.;Sinnott-Armstrong_et_al.;Sinnott-Armstrong_et_al.;Sinnott-Armstrong_et_al.;Sinnott-Armstrong_et_al.;Sinnott-Armstrong_et_al.;Sinnott-Armstrong_et_al.;Sinnott-Armstrong_et_al.;Sinnott-Armstrong_et_al.;Sinnott-Armstrong_et_al.;Sinnott-Armstrong_et_al.;Sinnott-Armstrong_et_al.;Sinnott-Armstrong_et_al.;Sinnott-Armstrong_et_al.;Sinnott-Armstrong_et_al.;Sinnott-Armstrong_et_al.;Sinnott-Armstrong_et_al.;Sinnott-Armstrong_et_al.;Sinnott-Armstrong_et_al.;Sinnott-Armstrong_et_al.;Sinnott-Armstrong_et_al.;Sinnott-Armstrong_et_al.;Sinnott-Armstrong_et_al.;Sinnott-Armstrong_et_al.;Sinnott-Armstrong_et_al.;Sinnott-Armstrong_et_al.;Sinnott-Armstrong_et_al.;Sinnott-Armstrong_et_al.;Sinnott-Armstrong_et_al.;
8_2	8	16869376	20556640	TotFA	19819328	8:19819328:C:T	rs325	t	c	0.9008	0.0927933	0.00689028	2.437e-41	40.61	30	0.4258	No	LPL	LPL	Biology	149	ApoA1;ApoB;ApoBbyApoA1;DAG;FALen;FAw3;FAw6;FAw6byFA;GlycA;HDL2-C;HDL3-C;HDL-C;HDL-D;HDL-TG;IDL-C_percent;IDL-FC_percent;IDL-PL_percent;IDL-TG;IDL-TG_percent;Ile;LA;LAbyFA;LDL-TG;L-HDL-C;L-HDL-CE;L-HDL-CE_percent;L-HDL-C_percent;L-HDL-FC;L-HDL-FC_percent;L-HDL-L;L-HDL-P;L-HDL-PL;L-HDL-TG_percent;L-LDL-C_percent;L-LDL-FC_percent;L-LDL-TG;L-LDL-TG_percent;L-VLDL-C;L-VLDL-CE;L-VLDL-FC;L-VLDL-FC_percent;L-VLDL-L;L-VLDL-P;L-VLDL-PL;L-VLDL-TG;M-HDL-C;M-HDL-CE;M-HDL-CE_percent;M-HDL-C_percent;M-HDL-FC;M-HDL-FC_percent;M-HDL-L;M-HDL-P;M-HDL-PL;M-HDL-PL_percent;M-HDL-TG;M-HDL-TG_percent;M-LDL-C_percent;M-LDL-FC_percent;M-LDL-TG;M-LDL-TG_percent;MUFA;MUFAbyFA;M-VLDL-C;M-VLDL-CE;M-VLDL-CE_percent;M-VLDL-C_percent;M-VLDL-FC;M-VLDL-FC_percent;M-VLDL-L;M-VLDL-P;M-VLDL-PL;M-VLDL-PL_percent;M-VLDL-TG;M-VLDL-TG_percent;PUFA;PUFAbyFA;Remnant-C;Serum-TG;SFA;S-HDL-C;S-HDL-CE;S-HDL-CE_percent;S-HDL-C_percent;S-HDL-TG;S-HDL-TG_percent;S-LDL-C_percent;S-LDL-TG;S-LDL-TG_percent;SM;S-VLDL-C;S-VLDL-CE;S-VLDL-CE_percent;S-VLDL-C_percent;S-VLDL-FC;S-VLDL-FC_percent;S-VLDL-L;S-VLDL-P;S-VLDL-PL;S-VLDL-PL_percent;S-VLDL-TG;S-VLDL-TG_percent;TGbyPG;TotFA;UnsatDeg;VLDL-C;VLDL-D;VLDL-TG;XL-HDL-C;XL-HDL-CE;XL-HDL-CE_percent;XL-HDL-C_percent;XL-HDL-FC;XL-HDL-L;XL-HDL-P;XL-HDL-PL;XL-HDL-PL_percent;XL-HDL-TG;XL-HDL-TG_percent;XL-VLDL-C;XL-VLDL-CE;XL-VLDL-FC;XL-VLDL-FC_percent;XL-VLDL-L;XL-VLDL-P;XL-VLDL-PL;XL-VLDL-TG;XL-VLDL-TG_percent;XS-VLDL-C;XS-VLDL-CE_percent;XS-VLDL-C_percent;XS-VLDL-FC;XS-VLDL-FC_percent;XS-VLDL-L;XS-VLDL-P;XS-VLDL-PL_percent;XS-VLDL-TG;XS-VLDL-TG_percent;XXL-VLDL-C;XXL-VLDL-CE;XXL-VLDL-C_percent;XXL-VLDL-FC;XXL-VLDL-FC_percent;XXL-VLDL-L;XXL-VLDL-P;XXL-VLDL-PL;XXL-VLDL-PL_percent;XXL-VLDL-TG;XXL-VLDL-TG_percent;	3	region_8_2_locus_1	intron_variant	8:19819724:C:G;	stop_gained;	LPL;	RX_STATIN (p=3.49382e-13);	Platelet distribution width (Astle W 2016); Red cell distribution width (Astle W 2016); High density lipoprotein (GLGC 2013); High density lipoprotein (GLGC 2010); Triglycerides (GLGC 2013); Triglycerides (GLGC 2010); HDL cholesterol (Kathiresan S 2008); HDL cholesterol (GLGC 2010); HDL cholesterol (Waterworth DM 2010); Triglycerides (Kooner JS 2008); Triglycerides (Kathiresan S 2008); Triglycerides (GLGC 2010); Triglycerides (Waterworth DM 2010); HDL cholesterol (Waterworth DM 2010); Medication for cholesterol, blood pressure or diabetes: cholesterol lowering medication (Neale B 2017); Self-reported high cholesterol (Neale B 2017); Treatment with simvastatin (Neale B 2017); High density lipoprotein (Prins B 2017); Triglycerides (Prins B 2017); High density lipoprotein (Spracklen CN 2017); Triglycerides (Spracklen CN 2017); Lipoproteins hdl (Waterworth DM 2010); Coronary artery disease (van der Harst P 2018);	Serum Ile/Serum-TG (Kettunen J 2012); Serum Leu/Serum-TG (Kettunen J 2012); Serum M-VLDL-C (Kettunen J 2012); Serum M-VLDL-CE (Kettunen J 2012); Serum M-VLDL-FC (Kettunen J 2012); Serum M-VLDL-L (Kettunen J 2012); Serum M-VLDL-P (Kettunen J 2012); Serum M-VLDL-PL (Kettunen J 2012); Serum M-VLDL-TG (Kettunen J 2012); Serum S-HDL-TG (Kettunen J 2012); Serum S-VLDL-L (Kettunen J 2012); Serum S-VLDL-P (Kettunen J 2012); Serum S-VLDL-TG (Kettunen J 2012); Serum Serum-TG (Kettunen J 2012); Serum VLDL-TG (Kettunen J 2012); Serum VLDL-TG-eFR (Kettunen J 2012); Serum Val/Serum-TG (Kettunen J 2012); Cholesterol esters in large HDL (Kettunen J 2016); Cholesterol esters in large VLDL (Kettunen J 2016); Cholesterol esters in medium VLDL (Kettunen J 2016); Concentration of large HDL particles (Kettunen J 2016); Concentration of large VLDL particles (Kettunen J 2016); Concentration of medium VLDL particles (Kettunen J 2016); Concentration of small VLDL particles (Kettunen J 2016); Concentration of very large VLDL particles (Kettunen J 2016); Concentration of very small VLDL particles (Kettunen J 2016); Free cholesterol in large HDL (Kettunen J 2016); Free cholesterol in large VLDL (Kettunen J 2016); Free cholesterol in medium VLDL (Kettunen J 2016); Free cholesterol in small VLDL (Kettunen J 2016); Free cholesterol in very large HDL (Kettunen J 2016); Glycoprotein acetyls mainly a1Lacid glycoprotein (Kettunen J 2016); HDL diameter (Kettunen J 2016); MonoLunsaturated fatty acids (Kettunen J 2016); OmegaL7 and L9 and saturated fatty acids (Kettunen J 2016); Phospholipids in chylomicrons and extremely large VLDL (Kettunen J 2016); Phospholipids in large HDL (Kettunen J 2016); Phospholipids in large VLDL (Kettunen J 2016); Phospholipids in medium VLDL (Kettunen J 2016); Phospholipids in small VLDL (Kettunen J 2016); Phospholipids in very large HDL (Kettunen J 2016); Phospholipids in very large VLDL (Kettunen J 2016); Serum total triglycerides (Kettunen J 2016); Total cholesterol in HDL (Kettunen J 2016); Total cholesterol in large HDL (Kettunen J 2016); Total cholesterol in large VLDL (Kettunen J 2016); Total cholesterol in medium VLDL (Kettunen J 2016); Total cholesterol in small VLDL (Kettunen J 2016); Total lipids in large HDL (Kettunen J 2016); Total lipids in large VLDL (Kettunen J 2016); Total lipids in medium VLDL (Kettunen J 2016); Total lipids in small VLDL (Kettunen J 2016); Total lipids in very large VLDL (Kettunen J 2016); Total lipids in very small VLDL (Kettunen J 2016); Triglycerides in chylomicrons and extremely large VLDL (Kettunen J 2016); Triglycerides in large VLDL (Kettunen J 2016); Triglycerides in medium VLDL (Kettunen J 2016); Triglycerides in small HDL (Kettunen J 2016); Triglycerides in small VLDL (Kettunen J 2016); Triglycerides in very large VLDL (Kettunen J 2016); Triglycerides in very small VLDL (Kettunen J 2016); VLDL diameter (Kettunen J 2016); Palmitoleoyl-oleoyl-glycerol-2 (Long T 2017); ApoBtoApoA1 (Tukiainen T 2012); HDL-D (Tukiainen T 2012); HDL2-C (Tukiainen T 2012); Ile/Serum-TG (Tukiainen T 2012); Ile/Serum-TG (Kettunen J 2012); L-HDL-FC (Tukiainen T 2012); L-HDL-L (Tukiainen T 2012); L-HDL-L/M-HDL-L (Tukiainen T 2012); L-HDL-L/S-HDL-L (Tukiainen T 2012); L-HDL-P (Tukiainen T 2012); L-HDL-PL (Tukiainen T 2012); L-VLDL-C (Tukiainen T 2012); L-VLDL-CE (Tukiainen T 2012); L-VLDL-FC (Tukiainen T 2012); L-VLDL-L (Tukiainen T 2012); L-VLDL-P (Tukiainen T 2012); L-VLDL-PL (Tukiainen T 2012); L-VLDL-TG (Tukiainen T 2012); Leu/Serum-TG (Tukiainen T 2012); Leu/Serum-TG (Kettunen J 2012); M-VLDL-C (Tukiainen T 2012); M-VLDL-C (Kettunen J 2012); M-VLDL-CE (Tukiainen T 2012); M-VLDL-CE (Kettunen J 2012); M-VLDL-FC (Tukiainen T 2012); M-VLDL-FC (Kettunen J 2012); M-VLDL-L (Tukiainen T 2012); M-VLDL-L (Kettunen J 2012); M-VLDL-P (Tukiainen T 2012); M-VLDL-P (Kettunen J 2012); M-VLDL-PL (Tukiainen T 2012); M-VLDL-PL (Kettunen J 2012); M-VLDL-TG (Tukiainen T 2012); M-VLDL-TG (Kettunen J 2012); Palmitoleoyl-oleoyl-glycerol (16:1/18:1) [2] (Long T 2017); S-HDL-TG (Tukiainen T 2012); S-HDL-TG (Kettunen J 2012); S-VLDL-FC (Tukiainen T 2012); S-VLDL-L (Tukiainen T 2012); S-VLDL-L (Kettunen J 2012); S-VLDL-P (Tukiainen T 2012); S-VLDL-P (Kettunen J 2012); S-VLDL-PL (Tukiainen T 2012); S-VLDL-TG (Tukiainen T 2012); S-VLDL-TG (Kettunen J 2012); Serum-TG (Tukiainen T 2012); Serum-TG (Kettunen J 2012); Serum-TG/Glc (Tukiainen T 2012); TG-PG (Tukiainen T 2012); Tot-TG (Tukiainen T 2012); VLDL-D (Tukiainen T 2012); VLDL-TG (Tukiainen T 2012); VLDL-TG (Kettunen J 2012); VLDL-TG-eFR (Tukiainen T 2012); VLDL-TG-eFR (Kettunen J 2012); Val/Serum-TG (Tukiainen T 2012); Val/Serum-TG (Kettunen J 2012);	rs73600084;rs1441761;rs77237194;rs325;rs78963197;rs78810414;rs6993414;rs74983646;rs75801420;rs114964604;rs17411113;rs17411113;rs34327087;rs34693282;rs78963197;rs1441756;rs75469215;rs11991231;rs11991231;rs4128744;rs305;rs10105606;rs78963197;rs17489373;rs139315015;rs79445051;rs2119690;rs765549;rs11986942;rs34942551;rs78300069;rs1581675;rs75469215;rs78404258;rs78458743;rs113988682;rs6993414;rs17482753;rs17482753;rs17411113;rs17411113;rs142117848;rs75082673;rs115849089;rs75278536;rs3735964;rs77150190;rs79108221;rs1011685;rs1011685;rs138295898;rs79445051;rs1059611;rs1059611;rs74855321;rs2410623;rs305;rs80073370;rs17411133;rs17411126;rs77219697;rs59147390;rs17411126;rs15285;rs1569209;rs34942551;rs7016880;rs11989309;rs78013771;rs76496571;rs6586884;rs4333617;rs11995475;rs3916027;rs79108221;rs58946909;rs58946909;rs75551077;rs76975037;rs11986942;rs34345068;rs1837842;rs4128744;rs80302977;rs3735964;rs113988682;rs35739466;rs117199990;rs77069344;rs3916027;rs765548;rs9644639;rs139315015;rs117227752;rs2103325;rs7015766;rs1803924;rs75551077;rs2410621;rs34564316;rs6983430;rs78013771;rs115849089;rs117227752;rs6999813;rs79108221;rs10105606;rs10503669;rs10503669;rs4320561;rs2410620;rs2410621;rs6586886;rs117199990;rs1803924;rs3735964;rs3735964;rs79108221;rs79108221;rs17411113;rs17411113;rs74869266;rs79236614;rs6586884;rs6586884;rs6999813;rs6999813;rs297;rs17091891;rs17091891;rs17091891;rs34932218;rs12678919;rs4126104;rs76722925;rs286;rs9644637;rs74983646;rs4320561;rs2410620;rs35369244;rs3735964;rs291;rs77150190;rs77729186;rs79108221;rs17489185;rs115129770;rs73208815;rs138022915;rs328;rs12682115;rs12682115;rs2410623;rs17411113;rs34932218;rs6586884;rs6586884;rs6999813;rs6999813;rs78404258;rs77150190;rs77729186;rs17482753;rs17482753;rs117227752;rs59147390;rs59147390;rs1441758;rs295;rs10096633;rs117227752;rs59147390;rs59147390;rs17410962;rs17410962;rs17411168;rs2165556;rs765549;rs17410914;rs2083637;rs765548;rs7819706;rs75278536;rs35495249;rs1441754;rs3735964;rs12678919;rs7004158;rs75082673;rs17410983;rs17091909;rs17410962;rs1803924;rs17410996;rs79236614;rs1441756;rs35687633;rs114366307;rs138295898;rs1059611;rs1059611;rs59147390;rs17411168;rs74869266;rs79236614;rs765548;rs80302977;rs3208305;rs1569209;rs1569209;rs10503669;rs10503669;rs4922117;rs765549;rs35369244;rs145391587;rs1803924;rs1803924;rs1011685;rs1011685;rs114566157;rs35369244;rs74511360;rs15285;rs1569209;rs58946909;rs12682115;rs4406409;rs75835816;rs35687633;rs1803924;rs17489226;rs76975037;rs75469215;rs17489185;rs75278536;rs17482753;rs17410914;rs17410914;rs114964604;rs331;rs79108221;rs117779442;rs35237252;rs320;rs327;rs80073370;rs10503669;rs10503669;rs17411126;rs17411168;rs34932218;rs114366307;rs1803924;rs115129770;rs145391587;rs6983430;rs1837843;rs2103325;rs1581675;rs6586884;rs7004149;rs287;rs17410996;rs75801420;rs10105606;rs4406409;rs142117848;rs115129770;rs114566157;rs78013771;rs78013771;rs76496571;rs76496571;rs17489185;rs17489185;rs17489185;rs17489185;rs17410983;rs17410983;rs17410983;rs17410983;rs17489226;rs17489226;rs17489226;rs17489226;rs17410996;rs17410996;rs17410996;rs17410996;rs75801420;rs75801420;rs114964604;rs17411113;rs17411113;rs80302977;rs322;rs328;rs328;rs10105606;rs34942551;rs4128744;rs11570891;rs11570891;rs35687633;rs112994260;rs60223219;rs76722925;rs2119690;rs1441764;rs7004158;rs894211;rs15285;rs17410962;rs2165556;rs139315015;rs79198716;rs17482753;rs17091909;rs7841189;rs2410630;rs9644568;rs13439782;rs78963197;rs58946909;rs58946909;rs75551077;rs114566157;rs12541912;rs1441760;rs77237194;rs1441758;rs9644637;rs2009493;rs325;rs325;rs74869266;rs79236614;rs6586884;rs6586884;rs6999813;rs6999813;rs78963197;rs4922117;rs34564316;rs34942551;rs297;rs1059611;rs35687633;rs7004149;rs78404258;rs74983646;rs1837843;rs1441757;rs6999813;rs325;rs11989309;rs75675187;rs77150190;rs77729186;rs79108221;rs1011685;rs12678604;rs7816447;rs114650503;rs289;rs10503669;rs10503669;rs76975037;rs1837842;rs138295898;rs1569209;rs1569209;rs17410914;rs2410620;rs2410621;rs1441755;rs35739466;rs75469215;rs297;rs327;rs13702;rs1011685;rs1441760;rs4126104;rs11989309;rs75675187;rs76259755;rs3916027;rs7015766;rs35617716;rs75082673;rs112994260;rs115849089;rs314;rs114566157;rs4126104;rs34942551;rs75469215;rs76259755;rs115129770;rs7841189;rs17411031;rs320;rs3735964;rs58946909;rs58946909;rs75551077;rs75278536;rs13702;rs17410914;rs17410914;rs114566157;rs17489185;rs17489185;rs17410983;rs17410983;rs17489226;rs17489226;rs1372344;rs4406409;rs1919484;rs35369244;rs7004149;rs7004149;rs114650503;rs17411031;rs1372344;rs7007797;rs74615535;rs7841189;rs12682115;rs17410962;rs325;rs325;rs12682115;rs2119690;rs1441760;rs4128744;rs291;rs117779442;rs17411113;rs17411113;rs78810414;rs138295898;rs74983646;rs17091891;rs115129770;rs78013771;rs76496571;rs17410996;rs17410996;rs75801420;rs114964604;rs6586884;rs6586884;rs6999813;rs6999813;rs35687633;rs34942551;rs7004149;rs7004149;rs325;rs117227752;rs59147390;rs59147390;rs28675909;rs287;rs320;rs11570891;rs9644638;rs75082673;rs7016880;rs117199990;rs11570891;rs79198716;rs78404258;rs9644639;rs1803924;rs17410914;rs75801420;rs17411113;rs17411113;rs34564316;rs1441760;rs1837843;rs35369244;rs35739466;rs74615535;rs4128744;rs17482753;rs17482753;rs17482753;rs73600084;rs1441755;rs60223219;rs60223219;rs78299715;rs4128744;rs1803924;rs6993414;rs6993414;rs75278536;rs1569209;rs17482753;rs17482753;rs115129770;rs74869266;rs79236614;rs322;rs1992442;rs114650503;rs78299715;rs304;rs117779442;rs1822200;rs765548;rs1441758;rs9644638;rs34327087;rs34345068;rs1441756;rs1441754;rs4128744;rs117199990;rs17410962;rs1441757;rs1441754;rs4126104;rs60223219;rs12679834;rs77150190;rs328;rs1011685;rs3735964;rs76496571;rs17489226;rs77237194;rs78404258;rs328;rs328;rs10105606;rs1011685;rs1011685;rs17482753;rs17482753;rs138295898;rs327;rs17410914;rs17410914;rs114566157;rs78013771;rs76496571;rs17489185;rs17489185;rs17410983;rs17410983;rs17489226;rs17489226;rs17410996;rs17410996;rs75801420;rs114964604;rs291;rs7841189;rs17411113;rs17411113;rs765547;rs1919484;rs328;rs117199990;rs17410962;rs2410618;rs1992443;rs920588;rs920589;rs4425772;rs4628269;rs2410619;rs295;rs17489268;rs1837843;rs1441757;rs7016880;rs17091909;rs79108221;rs58946909;rs114566157;rs17091909;rs2410619;rs12679834;rs139315015;rs187013686;rs291;rs1992442;rs2410618;rs1992443;rs920588;rs920589;rs4425772;rs4628269;rs2410619;rs1441754;rs74615535;rs17482753;rs17411113;rs9644638;rs74615535;rs286;rs13702;rs17482753;rs17482753;rs115129770;rs12682115;rs12682115;rs76975037;rs114650503;rs289;rs7841189;rs17091909;rs17091909;rs1581675;rs894211;rs78299715;rs7015766;rs7015766;rs11570891;rs4083261;rs35495249;rs76975037;rs1837843;rs142117848;rs77729186;rs4628269;rs894211;rs139894713;rs75469215;rs59147390;rs11991231;rs12682115;rs75675187;rs1569209;rs1569209;rs34327087;rs74511360;rs78404258;rs9644568;rs10105606;rs7819706;rs117779442;rs765547;rs34942551;rs114366307;rs76722925;rs79445051;rs320;rs10503669;rs73600084;rs3844510;rs2410625;rs4644277;rs2119689;rs2083636;rs80073370;rs17489268;rs1441755;rs1441754;rs78300069;rs12678919;rs920589;rs2410623;rs17411113;rs34818360;rs17410983;rs1803924;rs114964604;rs74869266;rs76975037;rs325;rs113988682;rs10503669;rs314;rs117779442;rs76975037;rs17411133;rs11989309;rs1011685;rs34345068;rs75675187;rs7816447;rs7816447;rs79108221;rs35237252;rs287;rs58946909;rs1822200;rs2103325;rs35495249;rs765548;rs35369244;rs1569209;rs59147390;rs34818360;rs894211;rs6993414;rs286;rs1803924;rs3916027;rs4083261;rs1441766;rs7007797;rs145391587;rs920588;rs4320561;rs2410620;rs2410621;rs77237194;rs9644639;rs12678604;rs74511360;rs114566157;rs79198716;rs11570891;rs12682115;rs17489373;rs1441753;rs75082673;rs314;rs4464984;rs2165558;rs190118115;rs1011685;rs1011685;rs77069344;rs3916027;rs765548;rs9644637;rs3916027;rs117227752;rs59147390;rs59147390;rs9644638;rs3208305;rs3735964;rs1441757;rs1441753;rs139315015;rs35617716;rs139315015;rs4425772;rs35739466;rs35617716;rs325;rs11570891;rs77069344;rs1059611;rs17411113;rs4464984;rs117779442;rs12678604;rs17410914;rs17410914;rs115129770;rs11570891;rs17482753;rs17482753;rs78963197;rs77069344;rs58946909;rs58946909;rs75551077;rs113988682;rs73600084;rs17411045;rs4320561;rs4406409;rs322;rs113988682;rs10503669;rs1441753;rs78458743;rs9644638;rs291;rs295;rs142117848;rs3735964;rs74869266;rs9644639;rs304;rs3916027;rs4083261;rs4406409;rs7016880;rs328;rs17489282;rs2165556;rs34818360;rs3844510;rs2410625;rs2083636;rs17482753;rs2410623;rs765548;rs112994260;rs78299715;rs10503669;rs7016880;rs76259755;rs17091905;rs4922117;rs3844510;rs328;rs1059611;rs114566157;rs1837842;rs287;rs3916027;rs78458743;rs1441764;rs35495249;rs35495249;rs1837843;rs35369244;rs325;rs325;rs9644568;rs17489282;rs17411133;rs2119689;rs1441758;rs4922118;rs4922119;rs114566157;rs17489268;rs1441758;rs76737188;rs4128744;rs327;rs17091891;rs4922117;rs76496571;rs17489185;rs77219697;rs10503669;rs12678603;rs328;rs314;rs325;rs325;rs328;rs328;rs4922117;rs2119690;rs2119690;rs77237194;rs2009493;rs75082673;rs328;rs328;rs13702;rs77150190;rs77729186;rs1569209;rs1569209;rs10096633;rs78963197;rs10503669;rs4922118;rs4922119;rs297;rs12679834;rs12679834;rs59147390;rs17091905;rs17091905;rs17489268;rs4333617;rs79198716;rs80302977;rs12679834;rs10503669;rs35687633;rs12678603;rs34356624;rs35739466;rs12678604;rs59147390;rs1011685;rs74869266;rs4406409;rs6993414;rs326;rs77237194;rs1441757;rs3208305;rs1569209;rs58946909;rs58946909;rs75551077;rs4406409;rs9644568;rs79108221;rs78458743;rs2103325;rs1581675;rs76722925;rs291;rs117199990;rs7007609;rs327;rs4126104;rs326;rs1992443;rs17410996;rs114964604;rs145106713;rs79108221;rs4320561;rs2410620;rs2410621;rs17489373;rs15285;rs2009493;rs1441756;rs4406409;rs76259755;rs4320561;rs2410620;rs2410621;rs6586884;rs6999813;rs78810414;rs75551077;rs75801420;rs12679834;rs117227752;rs1441758;rs7004149;rs78300069;rs2410618;rs35617716;rs17482753;rs78013771;rs80073370;rs1581675;rs894211;rs11991231;rs325;rs1441760;rs289;rs12541912;rs331;rs17410914;rs17410914;rs115129770;rs114566157;rs78013771;rs10503669;rs10503669;rs17489185;rs17489185;rs17410983;rs17410983;rs17489226;rs17489226;rs17410996;rs17410996;rs76975037;rs115849089;rs325;rs7819706;rs7819706;rs7841189;rs7841189;rs74869266;rs79445051;rs77150190;rs77729186;rs79108221;rs17411045;rs2119690;rs7007609;rs1992442;rs2165556;rs3844510;rs75278536;rs17091905;rs12541912;rs1441760;rs1441755;rs117199990;rs3208305;rs7841189;rs7841189;rs1822200;rs1372344;rs17411133;rs1441760;rs1441754;rs34942551;rs325;rs325;rs328;rs328;rs4464984;rs76496571;rs75801420;rs114964604;rs4523270;rs295;rs327;rs117227752;rs9644638;rs4922118;rs4922119;rs117199990;rs3916027;rs59147390;rs4128744;rs7004158;rs115849089;rs295;rs117227752;rs117227752;rs325;rs328;rs17489226;rs6586884;rs6999813;rs6983430;rs2103325;rs34818360;rs2119689;rs35495249;rs115849089;rs77219697;rs286;rs113988682;rs17091909;rs1441764;rs35687633;rs9644639;rs6586884;rs6586884;rs6999813;rs6999813;rs286;rs286;rs7841189;rs7841189;rs34564316;rs78810414;rs60223219;rs60223219;rs114650503;rs331;rs77069344;rs114964604;rs4126104;rs6983430;rs145391587;rs114964604;rs78299715;rs77237194;rs35617716;rs7004149;rs7004158;rs11570891;rs17091891;rs2410625;rs11995475;rs314;rs765549;rs115849089;rs9644568;rs325;rs1441760;rs12679834;rs17411113;rs17411113;rs74869266;rs79236614;rs7841189;rs7841189;rs34327087;rs34345068;rs78299715;rs58946909;rs2083636;rs331;rs1569209;rs75551077;rs289;rs17091891;rs7007797;rs74511360;rs4644277;rs328;rs113988682;rs1441757;rs12678603;rs142117848;rs78358410;rs139315015;rs117199990;rs74869266;rs11989309;rs11989309;rs325;rs11570891;rs4464984;rs17091891;rs12678919;rs12678919;rs15285;rs10096633;rs10096633;rs17489282;rs17489373;rs4644277;rs75551077;rs17411031;rs2165556;rs1441763;rs35739466;rs76722925;rs3916027;rs1441753;rs1441753;rs17091905;rs1372344;rs79236614;rs35495249;rs114964604;rs17411113;rs139894713;rs78458743;rs73600084;rs117227752;rs59147390;rs59147390;rs4523270;rs78300069;rs138295898;rs1803924;rs1803924;rs10096633;rs10096633;rs4128744;rs11570891;rs79236614;rs1441763;rs17489226;rs1581675;rs1441762;rs35495249;rs894211;rs12682115;rs17489185;rs17411045;rs4320561;rs2410620;rs28675909;rs1011685;rs7015766;rs79236614;rs11995475;rs139315015;rs78963197;rs74855321;rs12679834;rs10105606;rs17489282;rs17411168;rs1441753;rs9644568;rs75278536;rs765549;rs115849089;rs328;rs17410962;rs17410962;rs35237252;rs74615535;rs114566157;rs17410996;rs765547;rs139315015;rs304;rs17410996;rs1837842;rs7016880;rs77219697;rs60223219;rs7007609;rs2083637;rs2083636;rs10096633;rs17091909;rs17411113;rs138022915;rs78299715;rs34932218;rs79198716;rs75835816;rs295;rs1011685;rs115129770;rs74511360;rs11570891;rs11570891;rs6993414;rs78458743;rs17410962;rs17410962;rs17411031;rs1992442;rs920588;rs920589;rs4425772;rs4628269;rs2410619;rs11986942;rs35617716;rs74511360;rs78404258;rs75278536;rs17410962;rs17410962;rs17411045;rs2103325;rs7007797;rs76259755;rs6993414;rs6993414;rs74983646;rs78299715;rs114964604;rs1822200;rs75278536;rs17482753;rs12682115;rs6586884;rs114366307;rs74983646;rs117779442;rs17410962;rs286;rs328;rs34564316;rs79108221;rs10096633;rs10096633;rs10096633;rs10096633;rs78013771;rs76496571;rs75801420;rs2410618;rs1992443;rs2119690;rs2083637;rs75469215;rs2119690;rs79198716;rs76737188;rs7016880;rs117779442;rs4644277;rs2119689;rs77069344;rs78458743;rs117199990;rs1441763;rs10503669;rs10105606;rs17091909;rs117501405;rs1059611;rs1059611;rs1837842;rs35687633;rs117227752;rs17410962;rs17410962;rs17489185;rs17091909;rs17091909;rs17411126;rs1441762;rs35617716;rs75675187;rs11991231;rs35617716;rs322;rs17489226;rs2410623;rs76722925;rs320;rs80073370;rs7007797;rs138022915;rs6999813;rs1441762;rs12682115;rs114566157;rs7826306;rs297;rs74855321;rs1992442;rs4083261;rs115849089;rs76722925;rs76722925;rs77069344;rs76975037;rs1441766;rs76259755;rs80302977;rs304;rs17410983;rs2410630;rs327;rs35687633;rs78810414;rs7004158;rs6983430;rs77219697;rs11991231;rs112994260;rs114366307;rs17410983;rs145391587;rs79236614;rs78013771;rs76496571;rs2410618;rs1992443;rs920588;rs920589;rs4425772;rs4628269;rs2410619;rs4406409;rs305;rs17489226;rs2103325;rs6993414;rs6993414;rs74983646;rs17410983;rs7004149;rs17410962;rs75278536;rs77237194;rs78458743;rs17091891;rs78458743;rs286;rs286;rs322;rs75278536;rs1822200;rs11991231;rs327;rs1803924;rs74855321;rs17410996;rs17489282;rs1441756;rs7816447;rs7816447;rs76496571;rs75801420;rs325;rs1441762;rs34327087;rs34345068;rs3916027;rs17410996;rs12678604;rs9644639;rs297;rs325;rs325;rs78963197;rs12541912;rs76259755;rs190118115;rs1372344;rs34942551;rs1581675;rs2083636;rs1441758;rs1837843;rs35739466;rs11989309;rs11989309;rs76975037;rs10503669;rs1441763;rs80302977;rs17489185;rs75801420;rs78013771;rs10096633;rs10096633;rs10503669;rs35739466;rs77069344;rs1059611;rs1059611;rs12541912;rs17091891;rs17091891;rs7841189;rs7841189;rs35495249;rs894211;rs9644638;rs78299715;rs78458743;rs78013771;rs76496571;rs17489185;rs17410983;rs11991231;rs11991231;rs304;rs76737188;rs117779442;rs2410625;rs305;rs75801420;rs77069344;rs4083261;rs1441766;rs3735964;rs60223219;rs60223219;rs76722925;rs304;rs78963197;rs17091909;rs17091909;rs115849089;rs58946909;rs7819706;rs7007609;rs17411113;rs114650503;rs1011685;rs6983430;rs17489185;rs73208815;rs314;rs17411045;rs74983646;rs117779442;rs7819706;rs7819706;rs114964604;rs4644277;rs35369244;rs3208305;rs10096633;rs10096633;rs74855321;rs34345068;rs1441754;rs7016880;rs34327087;rs2410623;rs17410962;rs115129770;rs17410962;rs4333617;rs58946909;rs17410983;rs76975037;rs35369244;rs17091909;rs17091909;rs4922117;rs1441763;rs1441757;rs34942551;rs75082673;rs76259755;rs13702;rs2410621;rs34345068;rs74869266;rs78300069;rs9644637;rs17091905;rs79236614;rs7004158;rs326;rs58946909;rs17410914;rs326;rs3916027;rs17410983;rs4922117;rs2410625;rs1441762;rs35369244;rs17411045;rs4922117;rs34932218;rs765548;rs1441757;rs7016880;rs320;rs35617716;rs34356624;rs1059611;rs322;rs76737188;rs77069344;rs7819706;rs325;rs78458743;rs190118115;rs17489226;rs1992442;rs2410618;rs1992443;rs2165558;rs4523270;rs34693282;rs6586886;rs12678919;rs12678919;rs1441766;rs74615535;rs1011685;rs34942551;rs7007797;rs295;rs328;rs291;rs59147390;rs114650503;rs7816447;rs6993414;rs10096633;rs74869266;rs7819706;rs7004149;rs74983646;rs17410914;rs17410996;rs75801420;rs920588;rs920589;rs4425772;rs4628269;rs2410619;rs1441766;rs4922118;rs4922119;rs79445051;rs1441766;rs73600084;rs1822200;rs1372344;rs35687633;rs34942551;rs4333617;rs78404258;rs117501405;rs287;rs1372344;rs17411168;rs1441756;rs74983646;rs7819706;rs297;rs10096633;rs76496571;rs2083636;rs11995475;rs75801420;rs35237252;rs77150190;rs77729186;rs1441756;rs287;rs1441754;rs35237252;rs77150190;rs77729186;rs77729186;rs117227752;rs59147390;rs59147390;rs17489539;rs17489539;rs74511360;rs76722925;rs1822200;rs1837843;rs1441753;rs11991231;rs11991231;rs35369244;rs35237252;rs2410623;rs114964604;rs1372344;rs17411126;rs79198716;rs78300069;rs115849089;rs34564316;rs2009493;rs4126104;rs13439782;rs17091909;rs17091909;rs1837843;rs4126104;rs326;rs79108221;rs17091905;rs1822200;rs1992442;rs1441754;rs75469215;rs15285;rs117779442;rs1441763;rs145391587;rs75278536;rs1011685;rs78013771;rs76496571;rs17489185;rs17410983;rs17489226;rs17410996;rs7016880;rs1822200;rs35687633;rs17091905;rs17091905;rs4922117;rs17411168;rs34932218;rs3844510;rs11986942;rs75675187;rs12679834;rs15285;rs113988682;rs17091905;rs17091905;rs1441758;rs7004149;rs74511360;rs286;rs7007797;rs34932218;rs7007609;rs1569209;rs17489226;rs17410914;rs78963197;rs17410983;rs328;rs328;rs13702;rs325;rs325;rs328;rs328;rs77150190;rs77729186;rs17482753;rs17482753;rs17091891;rs17091891;rs73600084;rs2165558;rs17091905;rs17091905;rs4320561;rs2410620;rs2410621;rs2119689;rs1441758;rs34327087;rs78299715;rs80302977;rs17489268;rs17411031;rs1441756;rs1441755;rs765547;rs75082673;rs11989309;rs17411133;rs35237252;rs4333617;rs1803924;rs1803924;rs1059611;rs17410996;rs1441753;rs7819706;rs7819706;rs1372344;rs4425772;rs7816447;rs7816447;rs114650503;rs80302977;rs17410914;rs73600084;rs765549;rs75469215;rs79198716;rs112994260;rs76722925;rs74869266;rs15285;rs17411168;rs286;rs7816447;rs328;rs138022915;rs17410962;rs4922119;rs77219697;rs75675187;rs78404258;rs6999158;rs1803924;rs1803924;rs17489373;rs78963197;rs74855321;rs76496571;rs114964604;rs2119690;rs34942551;rs138295898;rs2410618;rs1992443;rs7016880;rs115849089;rs6983430;rs114650503;rs114366307;rs138022915;rs7016880;rs7007609;rs7007609;rs6993414;rs17091891;rs114366307;rs79445051;rs58946909;rs4922118;rs7007609;rs78404258;rs305;rs10105606;rs11570891;rs11570891;rs11986942;rs17091909;rs17091909;rs920588;rs765549;rs35617716;rs11989309;rs11989309;rs7819706;rs7819706;rs11995475;rs117501405;rs117199990;rs74855321;rs115849089;rs10503669;rs17410914;rs12679834;rs76737188;rs12679834;rs12679834;rs17091905;rs17091905;rs34499461;rs35617716;rs17489268;rs17091909;rs17091909;rs920589;rs4628269;rs2410619;rs1441753;rs35237252;rs4128744;rs17091909;rs60223219;rs114566157;rs12682115;rs117199990;rs58946909;rs117227752;rs117227752;rs7007797;rs12678919;rs35465966;rs6999158;rs320;rs117227752;rs1441757;rs34693282;rs17489539;rs17411045;rs17411133;rs2083637;rs77237194;rs9644637;rs74511360;rs115849089;rs78963197;rs17091909;rs35617716;rs76737188;rs13702;rs17489268;rs1837842;rs2119689;rs297;rs17091909;rs76722925;rs113988682;rs74855321;rs58946909;rs77729186;rs4464984;rs322;rs74855321;rs7819706;rs7819706;rs35369244;rs12682115;rs12682115;rs34818360;rs12678603;rs12678603;rs12678604;rs12678604;rs325;rs78458743;rs17411031;rs7004149;rs7004149;rs60223219;rs7841189;rs59147390;rs74615535;rs7004149;rs7004158;rs6983430;rs113988682;rs3735964;rs3735964;rs17489373;rs77219697;rs1441755;rs17091905;rs74855321;rs79236614;rs78300069;rs75469215;rs139315015;rs17410996;rs331;rs17091905;rs327;rs78458743;rs76975037;rs2165556;rs35465966;rs7007609;rs7007609;rs7007797;rs7007797;rs7004149;rs7004149;rs7004158;rs7004158;rs6983430;rs6983430;rs75082673;rs7816447;rs7816447;rs328;rs34345068;rs75469215;rs78013771;rs9644639;rs34932218;rs1441762;rs76737188;rs7007797;rs10096633;rs17482753;rs12678919;rs17489185;rs75551077;rs115849089;rs1441764;rs2410630;rs77069344;rs7841189;rs35739466;rs2119690;rs35687633;rs34693282;rs268;rs76975037;rs9644638;rs34327087;rs35617716;rs114566157;rs17410996;rs289;rs7015766;rs114964604;rs9644568;rs73600084;rs35617716;rs286;rs286;rs17489185;rs17489226;rs17489268;rs325;rs325;rs328;rs328;rs117779442;rs17091905;rs2083637;rs73208815;rs112994260;rs286;rs13702;rs115129770;rs17411113;rs1441761;rs7004158;rs326;rs331;rs12541912;rs59147390;rs9644637;rs76737188;rs12678603;rs1059611;rs17091905;rs10503669;rs75675187;rs74615535;rs11991231;rs1441754;rs325;rs325;rs328;rs328;rs75278536;rs78013771;rs7015766;rs7015766;rs304;rs79108221;rs4922118;rs4922119;rs2410630;rs73208815;rs11991231;rs11991231;rs10096633;rs79236614;rs7816447;rs75551077;rs139315015;rs17411168;rs286;rs1059611;rs15285;rs7015766;rs1011685;rs79236614;rs765547;rs6983430;rs77219697;rs1441766;rs1441757;rs117501405;rs76722925;rs77150190;rs35739466;rs114366307;rs9644568;rs10096633;rs76259755;rs322;rs1919484;rs78300069;rs7004158;rs75801420;rs34693282;rs287;rs2119690;rs1837842;rs6993414;rs287;rs17410983;rs60223219;rs114650503;rs80073370;rs17411045;rs1441761;rs78810414;rs7004149;rs12678604;rs11989309;rs34356624;rs4523270;rs117227752;rs59147390;rs59147390;rs76737188;rs11986942;rs77219697;rs75082673;rs11989309;rs75675187;rs78404258;rs2410623;rs4406409;rs297;rs17489373;rs13702;rs7007797;rs13439782;rs17411045;rs17091909;rs7015766;rs7015766;rs326;rs35739466;rs112994260;rs79445051;rs77729186;rs12678604;rs7015766;rs1441755;rs2410623;rs80302977;rs1837843;rs4126104;rs4333617;rs305;rs765549;rs4406409;rs78300069;rs13702;rs4464984;rs142117848;rs74615535;rs295;rs7819706;rs17411045;rs142117848;rs76975037;rs1581675;rs78963197;rs79236614;rs77219697;rs76722925;rs117199990;rs75278536;rs75082673;rs4464984;rs114964604;rs75469215;rs326;rs1059611;rs12541912;rs138295898;rs17411031;rs1441766;rs765549;rs145391587;rs1011685;rs11986942;rs139894713;rs2103325;rs142117848;rs17091909;rs10503669;rs139315015;rs6586884;rs320;rs286;rs765548;rs1011685;rs1011685;rs115129770;rs75469215;rs1569209;rs17410914;rs7004149;rs331;rs4644277;rs7841189;rs76975037;rs78299715;rs325;rs314;rs17482753;rs7841189;rs320;rs34693282;rs3735964;rs3735964;rs12678919;rs12678919;rs79236614;rs305;rs4406409;rs114650503;rs1569209;rs1441761;rs4425772;rs34564316;rs10503669;rs7004149;rs7819706;rs17411045;rs17411168;rs34932218;rs1441760;rs17489539;rs291;rs35465966;rs9644568;rs34564316;rs35465966;rs4126104;rs17411133;rs1569209;rs4320561;rs2410620;rs2410621;rs10503669;rs35739466;rs3735964;rs117227752;rs10503669;rs10503669;rs1441756;rs7016880;rs7016880;rs326;rs59147390;rs7004149;rs7004149;rs80302977;rs112994260;rs3208305;rs74855321;rs28675909;rs7004158;rs7841189;rs1992442;rs4628269;rs2410619;rs78013771;rs74983646;rs325;rs76975037;rs34693282;rs4922118;rs4922119;rs2165558;rs9644637;rs17091891;rs4523270;rs75469215;rs114964604;rs4126104;rs12678604;rs12678604;rs3208305;rs17489373;rs17482753;rs78963197;rs113988682;rs7841189;rs6983430;rs75801420;rs920588;rs920589;rs327;rs6983430;rs17489226;rs77069344;rs6586884;rs287;rs78963197;rs2009493;rs28675909;rs28675909;rs79198716;rs77219697;rs12678603;rs12678603;rs17091905;rs2410623;rs327;rs12678919;rs34942551;rs76722925;rs328;rs75801420;rs17489539;rs79198716;rs12678919;rs1441758;rs35237252;rs77069344;rs1569209;rs1569209;rs58946909;rs58946909;rs75551077;rs17091905;rs17091905;rs7007609;rs7007609;rs7007797;rs7007797;rs7004158;rs7004158;rs6983430;rs6983430;rs7819706;rs75801420;rs17411133;rs894211;rs3208305;rs1992443;rs1837843;rs17482753;rs4922117;rs74869266;rs1441766;rs17411031;rs2165558;rs7004149;rs7004149;rs1011685;rs7841189;rs7841189;rs12541912;rs35617716;rs35237252;rs76259755;rs76722925;rs79445051;rs305;rs77069344;rs17482753;rs17091905;rs325;rs328;rs35687633;rs35369244;rs17489282;rs2410618;rs10096633;rs17411031;rs115129770;rs2103325;rs142117848;rs28675909;rs304;rs1803924;rs1919484;rs78299715;rs9644568;rs1441766;rs1569209;rs1581675;rs35495249;rs289;rs1837842;rs17482753;rs286;rs139894713;rs286;rs76975037;rs79108221;rs139894713;rs894211;rs7007797;rs112994260;rs74511360;rs73600084;rs60223219;rs17410914;rs17410914;rs12678919;rs12678919;rs2410623;rs1059611;rs117779442;rs114964604;rs2103325;rs35739466;rs327;rs12678603;rs2410621;rs11995475;rs17410962;rs17091891;rs79236614;rs1441756;rs35237252;rs6586886;rs58946909;rs113988682;rs6999813;rs115129770;rs114566157;rs17410983;rs17410983;rs12682115;rs765547;rs74869266;rs76975037;rs765547;rs3844510;rs4320561;rs2410620;rs79198716;rs7819706;rs17489185;rs17410996;rs1581675;rs4333617;rs28675909;rs115849089;rs2410630;rs322;rs76975037;rs2410630;rs79445051;rs75278536;rs78013771;rs76496571;rs17489185;rs17489185;rs17489226;rs17489226;rs17410996;rs17410996;rs75801420;rs114964604;rs34942551;rs115849089;rs117199990;rs78300069;rs79108221;rs1011685;rs114566157;rs114566157;rs34564316;rs139315015;rs17489185;rs17489226;rs1441757;rs1441754;rs2165556;rs77219697;rs6993414;rs1011685;rs1441760;rs7015766;rs145106713;rs1441753;rs76975037;rs17489268;rs78810414;rs76975037;rs4320561;rs2410620;rs2410621;rs35617716;rs12678603;rs142117848;rs287;rs75278536;rs17489185;rs2410625;rs7004158;rs74855321;rs76259755;rs7816447;rs76496571;rs6999813;rs4083261;rs35495249;rs7007609;rs78963197;rs4922118;rs4922119;rs314;rs17410914;rs78458743;rs77237194;rs9644637;rs114366307;rs78458743;rs17489185;rs17410983;rs17489226;rs12541912;rs11991231;rs4406409;rs74615535;rs117779442;rs2083637;rs2083636;rs35495249;rs79198716;rs80302977;rs304;rs1372344;rs34345068;rs117227752;rs7819706;rs7819706;rs17411168;rs6586884;rs6586884;rs6999813;rs6999813;rs35687633;rs78300069;rs17410996;rs35369244;rs289;rs17489373;rs304;rs76496571;rs78300069;rs74615535;rs115849089;rs1803924;rs115849089;rs2410630;rs34327087;rs59147390;rs59147390;rs74869266;rs79236614;rs34327087;rs138295898;rs138295898;rs79198716;rs77150190;rs112994260;rs34356624;rs17489226;rs7016880;rs138022915;rs10096633;rs78300069;rs7816447;rs1822200;rs9644638;rs289;rs327;rs1919484;rs74855321;rs17411113;rs17411113;rs1441754;rs35237252;rs17410962;rs17410962;rs1837843;rs1441755;rs4406409;rs12678604;rs60223219;rs60223219;rs295;rs10096633;rs894211;rs139315015;rs79198716;rs114366307;rs12682115;rs1441760;rs34693282;rs17410962;rs17410962;rs4333617;rs34345068;rs1837842;rs7841189;rs7841189;rs34564316;rs6586884;rs6999813;rs2165556;rs2083637;rs289;rs2119690;rs145391587;rs79236614;rs142117848;rs74615535;rs17091905;rs139315015;rs76259755;rs17410983;rs17489226;rs76975037;rs75469215;rs12678919;rs12678919;rs7841189;rs7841189;rs17410962;rs17482753;rs17482753;rs58946909;rs10096633;rs115849089;rs17489373;rs114964604;rs286;rs77150190;rs77729186;rs79108221;rs1569209;rs74983646;rs1011685;rs1059611;rs73208815;rs28675909;rs12682115;rs17411031;rs1441758;rs9644637;rs34942551;rs78810414;rs74615535;rs74615535;rs1441753;rs77069344;rs7016880;rs7841189;rs76975037;rs76496571;rs2083636;rs17489539;rs76737188;rs7007609;rs117199990;rs4922117;rs17091891;rs17091891;rs115129770;rs78458743;rs115849089;rs11570891;rs1441766;rs74511360;rs78404258;rs4628269;rs2410619;rs3844510;rs79445051;rs4126104;rs17411045;rs3735964;rs77729186;rs114650503;rs75469215;rs12682115;rs17489539;rs34818360;rs78810414;rs28675909;rs34818360;rs7816447;rs80302977;rs7819706;rs35465966;rs12678603;rs305;rs74855321;rs139894713;rs11991231;rs12679834;rs12679834;rs326;rs3916027;rs17411113;rs34932218;rs765548;rs1441756;rs35369244;rs35617716;rs76737188;rs304;rs78013771;rs76496571;rs17411031;rs17411133;rs17091891;rs17482753;rs17410996;rs75278536;rs3735964;rs77150190;rs77729186;rs79108221;rs328;rs77150190;rs10105606;rs114964604;rs35465966;rs17489539;rs7015766;rs326;rs117779442;rs1441753;rs2119689;rs17410983;rs2083637;rs11995475;rs117199990;rs78458743;rs113988682;rs76737188;rs35465966;rs35739466;rs12678603;rs11570891;rs2119689;rs295;rs139894713;rs894211;rs9644638;rs7015766;rs77219697;rs11995475;rs115849089;rs1803924;rs114650503;rs76722925;rs11570891;rs11991231;rs79108221;rs11570891;rs765549;rs7826306;rs320;rs1837843;rs17489282;rs1992442;rs11989309;rs11989309;rs75835816;rs117501405;rs17411168;rs34932218;rs3844510;rs2410625;rs2410625;rs4644277;rs1441762;rs112994260;rs17410914;rs114366307;rs138022915;rs114366307;rs4464984;rs3735964;rs3735964;rs4464984;rs34499461;rs190118115;rs79108221;rs117779442;rs114650503;rs10096633;rs10096633;rs17410962;rs17410962;rs17091909;rs17091909;rs1992443;rs920588;rs920589;rs4425772;rs4628269;rs2410619;rs1441755;rs115129770;rs1992442;rs34818360;rs7816447;rs7816447;rs59147390;rs11986942;rs34499461;rs79198716;rs138022915;rs2103325;rs6586886;rs10096633;rs10096633;rs7015766;rs7015766;rs287;rs305;rs2410618;rs1441757;rs77219697;rs17091905;rs1992443;rs4644277;rs1837843;rs320;rs115129770;rs17411133;rs287;rs112994260;rs139894713;rs7007797;rs7004149;rs35617716;rs11995475;rs28675909;rs74983646;rs304;rs2410618;rs2165556;rs75801420;rs17411126;rs80073370;rs76975037;rs6999813;rs113988682;rs74869266;rs6983430;rs74511360;rs77237194;rs12541912;rs1441762;rs73208815;rs331;rs1581675;rs1011685;rs1011685;rs765549;rs1059611;rs1441754;rs78300069;rs12678604;rs75082673;rs17410914;rs17411031;rs3208305;rs7819706;rs76737188;rs7004158;rs75675187;rs145391587;rs77150190;rs2165556;rs2083637;rs75551077;rs12679834;rs12679834;rs17411031;rs73208815;rs4425772;rs1803924;rs322;rs138022915;rs114650503;rs75801420;rs4333617;rs76496571;rs1837842;rs34499461;rs114366307;rs331;rs4628269;rs2410619;rs73208815;rs6993414;rs6993414;rs78299715;rs11991231;rs11991231;rs291;rs35495249;rs35617716;rs34942551;rs35369244;rs17482753;rs9644638;rs114366307;rs765547;rs12682115;rs10503669;rs117227752;rs289;rs12678919;rs9644639;rs139315015;rs1441757;rs28675909;rs28675909;rs79198716;rs79445051;rs17482753;rs765547;rs75675187;rs145391587;rs920589;rs4083261;rs2083636;rs76496571;rs17482753;rs7007609;rs17410914;rs15285;rs295;rs78810414;rs76737188;rs12678604;rs75675187;rs77069344;rs1059611;rs1059611;rs115129770;rs114566157;rs78013771;rs76496571;rs17489185;rs17489185;rs17410983;rs17410983;rs17489226;rs17489226;rs17410996;rs17410996;rs1919484;rs7016880;rs7016880;rs320;rs77150190;rs17411045;rs287;rs2083637;rs1059611;rs139894713;rs17410914;rs1441756;rs17410983;rs114964604;rs76259755;rs77069344;rs34818360;rs7016880;rs76722925;rs1441761;rs80073370;rs138295898;rs17410996;rs2410618;rs1992443;rs34327087;rs7015766;rs268;rs7841189;rs7841189;rs74983646;rs76975037;rs78300069;rs34564316;rs35687633;rs34818360;rs11570891;rs11989309;rs297;rs1803924;rs3844510;rs2410625;rs4644277;rs2119689;rs17410983;rs286;rs17411045;rs117779442;rs4126104;rs7007609;rs326;rs3916027;rs77219697;rs6993414;rs6993414;rs331;rs12682115;rs1441763;rs765547;rs74983646;rs139315015;rs12678604;rs326;rs331;rs1569209;rs1569209;rs1919484;rs17091909;rs34932218;rs77237194;rs112994260;rs114650503;rs114366307;rs138022915;rs11995475;rs1441763;rs7007609;rs331;rs34499461;rs6586884;rs117199990;rs1441763;rs6586886;rs78458743;rs7004149;rs7004149;rs331;rs35465966;rs305;rs17091909;rs17091909;rs34942551;rs80302977;rs78458743;rs117779442;rs114650503;rs115129770;rs115849089;rs75469215;rs117779442;rs12682115;rs12682115;rs17410962;rs17410962;rs76975037;rs3208305;rs4320561;rs2410620;rs2410621;rs76737188;rs7004149;rs7004149;rs74511360;rs139894713;rs17091905;rs17091905;rs17411168;rs79445051;rs34932218;rs12678604;rs60223219;rs12682115;rs78404258;rs3735964;rs59147390;rs11986942;rs117779442;rs17091891;rs35739466;rs17410962;rs2410623;rs1441762;rs2165556;rs1059611;rs17411168;rs75082673;rs77069344;rs17411126;rs7015766;rs7015766;rs17410914;rs1441764;rs1441755;rs4406409;rs34693282;rs7016880;rs7016880;rs80073370;rs35369244;rs60223219;rs6993414;rs113988682;rs920588;rs1581675;rs76737188;rs115849089;rs78013771;rs17411126;rs2165556;rs75278536;rs15285;rs11986942;rs75835816;rs12679834;rs12679834;rs35237252;rs76975037;rs7004149;rs7004149;rs76722925;rs1441753;rs12678603;rs76259755;rs78299715;rs115849089;rs7015766;rs1441757;rs3916027;rs7016880;rs114566157;rs291;rs1059611;rs1059611;rs12682115;rs12682115;rs2165558;rs78300069;rs12679834;rs7819706;rs7819706;rs12678603;rs12678603;rs12678604;rs12678604;rs326;rs78963197;rs2103325;rs325;rs1581675;rs17411133;rs34932218;rs142117848;rs181349205;rs3208305;rs295;rs78963197;rs2410630;rs7015766;rs322;rs4126104;rs35687633;rs7004158;rs7004158;rs6983430;rs6983430;rs6983430;rs79445051;rs79108221;rs75551077;rs2103325;rs77219697;rs2103325;rs17411168;rs17091909;rs3735964;rs17091891;rs35237252;rs77219697;rs7007609;rs7007609;rs7007797;rs7007797;rs3844510;rs74511360;rs78300069;rs74615535;rs74983646;rs295;rs1441766;rs78810414;rs34942551;rs12679834;rs12679834;rs12679834;rs75801420;rs17489373;rs1837842;rs17091891;rs17091891;rs35687633;rs7004158;rs326;rs1581675;rs1441761;rs17091891;rs60223219;rs117199990;rs6999813;rs78013771;rs17489185;rs76259755;rs9644637;rs7016880;rs7016880;rs7004149;rs7015766;rs328;rs34818360;rs17411113;rs17489373;rs78013771;rs10503669;rs114964604;rs35369244;rs58946909;rs58946909;rs75551077;rs17489268;rs10096633;rs10096633;rs17411133;rs4083261;rs74855321;rs139894713;rs1441754;rs115849089;rs6586884;rs17489185;rs77219697;rs75801420;rs115849089;rs297;rs7015766;rs11995475;	Free_cholesterol_in_large_VLDL;HDL_diameter;Concentration_of_very_small_VLDL_particles;Triglycerides_in_chylomicrons_and_extremely_large_VLDL;Serum_S-VLDL-L;Phospholipids_in_large_HDL;Concentration_of_very_large_VLDL_particles;Concentration_of_very_large_VLDL_particles;Serum_VLDL-TG;Serum_VLDL-TG;Serum_M-VLDL-FC;M-VLDL-FC;Total_cholesterol_in_large_VLDL;Total_cholesterol_in_HDL;HDL_diameter;Cholesterol_esters_in_large_VLDL;Serum_S-VLDL-TG;Serum_M-VLDL-TG;M-VLDL-TG;Cholesterol_esters_in_medium_VLDL;Concentration_of_large_HDL_particles;Triglycerides_in_medium_VLDL;Concentration_of_large_VLDL_particles;Phospholipids_in_large_HDL;Triglycerides_in_large_VLDL;Serum_M-VLDL-L;Concentration_of_small_VLDL_particles;Total_cholesterol_in_large_HDL;Free_cholesterol_in_large_HDL;Total_cholesterol_in_HDL;Cholesterol_esters_in_large_HDL;Total_cholesterol_in_HDL;Serum_total_triglycerides;Total_lipids_in_small_VLDL;Total_lipids_in_small_VLDL;Free_cholesterol_in_medium_VLDL;Phospholipids_in_medium_VLDL;Serum_Serum-TG;Serum-TG;Serum_S-HDL-TG;S-HDL-TG;Total_cholesterol_in_small_VLDL;Total_cholesterol_in_small_VLDL;Serum_L-VLDL-TG;Triglycerides_in_chylomicrons_and_extremely_large_VLDL;Triglycerides_in_chylomicrons_and_extremely_large_VLDL;Triglycerides_in_chylomicrons_and_extremely_large_VLDL;Triglycerides_in_chylomicrons_and_extremely_large_VLDL;Serum_M-VLDL-CE;M-VLDL-CE;Triglycerides_in_small_VLDL;Serum_Tot-TG;Serum_Val/Serum-TG;Val/Serum-TG;HDL_diameter;Phospholipids_in_small_VLDL;Total_cholesterol_in_medium_VLDL;Concentration_of_large_VLDL_particles;Phospholipids_in_large_HDL;Triglycerides_in_large_VLDL;Triglycerides_in_large_VLDL;Cholesterol_esters_in_medium_VLDL;Total_cholesterol_in_large_HDL;Free_cholesterol_in_large_HDL;Phospholipids_in_small_VLDL;Triglycerides_in_small_VLDL;Total_cholesterol_in_medium_VLDL;Total_lipids_in_small_VLDL;Total_lipids_in_small_VLDL;Total_lipids_in_small_VLDL;Concentration_of_very_small_VLDL_particles;Phospholipids_in_small_VLDL;Concentration_of_very_small_VLDL_particles;HDL_diameter;Serum_Serum-TG;Serum_S-VLDL-L;S-VLDL-L;Serum_S-VLDL-L;Serum_S-HDL-TG;Cholesterol_esters_in_medium_VLDL;Total_cholesterol_in_large_VLDL;Phospholipids_in_large_VLDL;Free_cholesterol_in_small_VLDL;Serum_S-VLDL-PL;Total_lipids_in_large_VLDL;Phospholipids_in_large_HDL;Concentration_of_small_VLDL_particles;Cholesterol_esters_in_large_HDL;Total_lipids_in_large_HDL;Concentration_of_small_VLDL_particles;Serum_total_triglycerides;Total_cholesterol_in_large_HDL;Total_cholesterol_in_large_HDL;Triglycerides_in_large_VLDL;Total_cholesterol_in_HDL;Cholesterol_esters_in_large_VLDL;Total_cholesterol_in_large_HDL;Cholesterol_esters_in_large_VLDL;Free_cholesterol_in_large_HDL;Free_cholesterol_in_large_HDL;Cholesterol_esters_in_large_VLDL;Free_cholesterol_in_medium_VLDL;Triglycerides_in_small_HDL;Triglycerides_in_chylomicrons_and_extremely_large_VLDL;Concentration_of_very_small_VLDL_particles;Serum_S-VLDL-L;Free_cholesterol_in_small_VLDL;Serum_S-VLDL-L;S-VLDL-L;Total_lipids_in_large_VLDL;Total_lipids_in_large_VLDL;Total_lipids_in_large_VLDL;Free_cholesterol_in_large_HDL;Phospholipids_in_very_large_VLDL;Triglycerides_in_chylomicrons_and_extremely_large_VLDL;Serum_Ile/Serum-TG;Ile/Serum-TG;Serum_M-VLDL-FC;Concentration_of_very_large_VLDL_particles;Serum_VLDL-TG;VLDL-TG;Serum_VLDL-TG;Serum_VLDL-TG;Serum_VLDL-TG;VLDL-TG;Serum_VLDL-TG;VLDL-TG;Total_cholesterol_in_large_VLDL;Serum_M-VLDL-FC;Phospholipids_in_large_HDL;M-VLDL-FC;Cholesterol_esters_in_large_HDL;Total_lipids_in_large_HDL;Serum_total_triglycerides;Serum_S-VLDL-TG;Triglycerides_in_large_VLDL;Total_lipids_in_medium_VLDL;VLDL_diameter;Free_cholesterol_in_large_HDL;Free_cholesterol_in_large_HDL;Triglycerides_in_small_VLDL;Phospholipids_in_small_VLDL;Free_cholesterol_in_large_HDL;Cholesterol_esters_in_medium_VLDL;Cholesterol_esters_in_medium_VLDL;Cholesterol_esters_in_medium_VLDL;Total_lipids_in_small_VLDL;Free_cholesterol_in_medium_VLDL;Phospholipids_in_small_VLDL;Concentration_of_very_small_VLDL_particles;Triglycerides_in_chylomicrons_and_extremely_large_VLDL;Serum_S-HDL-TG;S-HDL-TG;Total_lipids_in_large_VLDL;Triglycerides_in_chylomicrons_and_extremely_large_VLDL;HDL_diameter;Serum_S-VLDL-L;S-VLDL-L;Serum_S-VLDL-L;S-VLDL-L;Total_cholesterol_in_small_VLDL;Concentration_of_very_large_VLDL_particles;Concentration_of_very_large_VLDL_particles;Serum_M-VLDL-FC;M-VLDL-FC;Serum_Serum-TG;Serum_Serum-TG;Serum-TG;Free_cholesterol_in_large_VLDL;Total_cholesterol_in_large_VLDL;Concentration_of_large_HDL_particles;Serum_S-HDL-TG;Serum_S-HDL-TG;S-HDL-TG;Serum_VLDL-TG-eFR;VLDL-TG-eFR;Cholesterol_esters_in_large_HDL;Cholesterol_esters_in_large_VLDL;Concentration_of_medium_VLDL_particles;Phospholipids_in_large_HDL;Phospholipids_in_large_VLDL;Triglycerides_in_large_VLDL;VLDL_diameter;Total_cholesterol_in_large_VLDL;Total_cholesterol_in_HDL;Free_cholesterol_in_large_HDL;Total_cholesterol_in_large_HDL;Cholesterol_esters_in_large_VLDL;Cholesterol_esters_in_large_VLDL;Total_lipids_in_small_VLDL;Total_lipids_in_small_VLDL;Serum_total_triglycerides;Concentration_of_small_VLDL_particles;Triglycerides_in_medium_VLDL;Triglycerides_in_medium_VLDL;Concentration_of_very_small_VLDL_particles;Triglycerides_in_very_large_VLDL;Triglycerides_in_very_large_VLDL;Concentration_of_very_small_VLDL_particles;Total_cholesterol_in_large_VLDL;Serum_S-VLDL-P;S-VLDL-P;Concentration_of_very_large_VLDL_particles;HDL_diameter;Serum_S-VLDL-L;Serum_S-VLDL-L;Triglycerides_in_very_small_VLDL;Serum_TG/PG;VLDL_diameter;Serum_M-VLDL-CE;M-VLDL-CE;Serum_M-VLDL-CE;M-VLDL-CE;Cholesterol_esters_in_medium_VLDL;Cholesterol_esters_in_large_HDL;VLDL_diameter;Concentration_of_large_VLDL_particles;Serum_Leu/Serum-TG;Leu/Serum-TG;Serum_M-VLDL-PL;M-VLDL-PL;Total_lipids_in_large_HDL;Phospholipids_in_large_HDL;Phospholipids_in_large_HDL;Concentration_of_medium_VLDL_particles;Triglycerides_in_very_small_VLDL;Free_cholesterol_in_large_VLDL;Free_cholesterol_in_large_VLDL;Free_cholesterol_in_large_HDL;Concentration_of_large_HDL_particles;Triglycerides_in_small_VLDL;Phospholipids_in_small_VLDL;Total_lipids_in_small_VLDL;Phospholipids_in_large_VLDL;Concentration_of_small_VLDL_particles;Triglycerides_in_medium_VLDL;Phospholipids_in_medium_VLDL;Phospholipids_in_medium_VLDL;Serum_S-VLDL-L;S-VLDL-L;Serum_S-HDL-TG;Cholesterol_esters_in_medium_VLDL;Serum_VLDL-TG;Serum_VLDL-TG-eFR;Phospholipids_in_large_VLDL;Total_lipids_in_small_VLDL;Phospholipids_in_large_HDL;Serum_Val/Serum-TG;Serum_M-VLDL-PL;M-VLDL-PL;Total_lipids_in_small_VLDL;Total_cholesterol_in_large_VLDL;Total_cholesterol_in_large_VLDL;Serum_S-VLDL-TG;Total_lipids_in_large_VLDL;Phospholipids_in_large_HDL;Cholesterol_esters_in_large_HDL;VLDL_diameter;Free_cholesterol_in_large_HDL;Phospholipids_in_medium_VLDL;Phospholipids_in_medium_VLDL;Total_cholesterol_in_large_VLDL;Cholesterol_esters_in_large_VLDL;Free_cholesterol_in_large_HDL;Total_lipids_in_small_VLDL;Total_lipids_in_small_VLDL;Triglycerides_in_very_small_VLDL;Total_lipids_in_large_VLDL;Triglycerides_in_very_large_VLDL;Serum_S-VLDL-L;Serum_S-VLDL-L;Serum_S-HDL-TG;Serum_S-VLDL-L;Serum_S-HDL-TG;Serum_S-VLDL-L;Serum_S-HDL-TG;Serum_S-VLDL-L;S-HDL-TG;S-VLDL-L;Serum_S-HDL-TG;Serum_S-VLDL-L;S-HDL-TG;S-VLDL-L;Serum_S-HDL-TG;Serum_S-VLDL-L;S-HDL-TG;S-VLDL-L;Serum_S-HDL-TG;Serum_S-VLDL-L;S-HDL-TG;S-VLDL-L;Serum_S-HDL-TG;Serum_S-VLDL-L;Serum_S-VLDL-L;Serum_S-VLDL-L;S-VLDL-L;Concentration_of_very_large_VLDL_particles;Cholesterol_esters_in_medium_VLDL;Serum_M-VLDL-TG;M-VLDL-TG;Total_cholesterol_in_HDL;VLDL_diameter;Triglycerides_in_very_small_VLDL;Serum_Leu/Serum-TG;Leu/Serum-TG;Concentration_of_medium_VLDL_particles;Concentration_of_large_VLDL_particles;HDL_diameter;Phospholipids_in_large_HDL;Total_lipids_in_large_HDL;Triglycerides_in_small_VLDL;VLDL_diameter;Total_cholesterol_in_HDL;Total_lipids_in_medium_VLDL;Free_cholesterol_in_small_VLDL;Phospholipids_in_medium_VLDL;Cholesterol_esters_in_large_VLDL;Total_lipids_in_small_VLDL;Concentration_of_medium_VLDL_particles;Concentration_of_medium_VLDL_particles;Triglycerides_in_medium_VLDL;Phospholipids_in_small_VLDL;Triglycerides_in_very_small_VLDL;Phospholipids_in_small_VLDL;Serum_S-HDL-TG;Serum_S-HDL-TG;S-HDL-TG;Serum_S-HDL-TG;Serum_S-HDL-TG;Total_lipids_in_large_HDL;Total_lipids_in_large_HDL;Triglycerides_in_chylomicrons_and_extremely_large_VLDL;Triglycerides_in_very_small_VLDL;Triglycerides_in_very_small_VLDL;Free_cholesterol_in_medium_VLDL;Serum_M-VLDL-TG;M-VLDL-TG;Serum_M-VLDL-CE;Serum_M-VLDL-CE;Serum_M-VLDL-CE;M-VLDL-CE;Serum_M-VLDL-CE;M-VLDL-CE;Serum_M-VLDL-PL;Total_cholesterol_in_large_VLDL;Phospholipids_in_large_HDL;Phospholipids_in_large_HDL;Triglycerides_in_large_VLDL;Total_cholesterol_in_HDL;Total_cholesterol_in_HDL;VLDL_diameter;Cholesterol_esters_in_large_HDL;Phospholipids_in_large_VLDL;Phospholipids_in_medium_VLDL;Free_cholesterol_in_large_HDL;Total_cholesterol_in_large_VLDL;Free_cholesterol_in_small_VLDL;Total_cholesterol_in_medium_VLDL;Total_cholesterol_in_medium_VLDL;Concentration_of_medium_VLDL_particles;Concentration_of_medium_VLDL_particles;Concentration_of_medium_VLDL_particles;Triglycerides_in_small_HDL;Triglycerides_in_very_large_VLDL;Concentration_of_very_small_VLDL_particles;Concentration_of_very_small_VLDL_particles;Triglycerides_in_very_small_VLDL;Serum_S-HDL-TG;S-HDL-TG;Serum_M-VLDL-TG;Free_cholesterol_in_small_VLDL;Free_cholesterol_in_medium_VLDL;Serum_M-VLDL-PL;M-VLDL-PL;HDL_diameter;Phospholipids_in_small_VLDL;Phospholipids_in_small_VLDL;Concentration_of_medium_VLDL_particles;Concentration_of_medium_VLDL_particles;Serum_M-VLDL-C;Concentration_of_medium_VLDL_particles;Triglycerides_in_large_VLDL;Phospholipids_in_large_VLDL;Concentration_of_large_VLDL_particles;Triglycerides_in_medium_VLDL;Total_lipids_in_medium_VLDL;Cholesterol_esters_in_large_HDL;Cholesterol_esters_in_large_HDL;VLDL_diameter;Serum_total_triglycerides;Phospholipids_in_small_VLDL;Triglycerides_in_medium_VLDL;Total_cholesterol_in_medium_VLDL;Total_lipids_in_medium_VLDL;Phospholipids_in_small_VLDL;Free_cholesterol_in_large_VLDL;Concentration_of_very_small_VLDL_particles;Triglycerides_in_very_large_VLDL;Triglycerides_in_very_large_VLDL;Concentration_of_very_small_VLDL_particles;Triglycerides_in_very_large_VLDL;Concentration_of_very_large_VLDL_particles;Total_cholesterol_in_small_VLDL;Total_lipids_in_large_VLDL;Cholesterol_esters_in_medium_VLDL;Concentration_of_very_large_VLDL_particles;Serum_M-VLDL-CE;M-VLDL-CE;Serum_M-VLDL-CE;Serum_Leu/Serum-TG;Cholesterol_esters_in_large_HDL;Serum_M-VLDL-PL;M-VLDL-PL;Serum_M-VLDL-PL;Serum_M-VLDL-PL;M-VLDL-PL;Serum_M-VLDL-PL;M-VLDL-PL;Serum_M-VLDL-PL;M-VLDL-PL;Total_cholesterol_in_large_VLDL;Serum_total_triglycerides;Concentration_of_large_HDL_particles;Concentration_of_medium_VLDL_particles;Serum_S-VLDL-TG;S-VLDL-TG;Serum_M-VLDL-CE;Total_cholesterol_in_HDL;Total_lipids_in_medium_VLDL;Triglycerides_in_large_VLDL;Cholesterol_esters_in_large_HDL;Triglycerides_in_very_small_VLDL;Free_cholesterol_in_large_HDL;Triglycerides_in_large_VLDL;Serum_S-VLDL-L;S-VLDL-L;Concentration_of_very_large_VLDL_particles;Triglycerides_in_very_large_VLDL;Phospholipids_in_large_VLDL;Total_cholesterol_in_HDL;Triglycerides_in_very_large_VLDL;Concentration_of_large_HDL_particles;Serum_M-VLDL-CE;M-VLDL-CE;Serum_S-VLDL-P;Total_cholesterol_in_medium_VLDL;Serum_S-VLDL-L;Concentration_of_large_HDL_particles;Serum_M-VLDL-PL;Serum_M-VLDL-PL;Serum_M-VLDL-PL;Serum_M-VLDL-PL;M-VLDL-PL;Serum_M-VLDL-PL;Serum_M-VLDL-PL;Serum_M-VLDL-PL;M-VLDL-PL;Serum_M-VLDL-PL;M-VLDL-PL;Triglycerides_in_small_HDL;Concentration_of_medium_VLDL_particles;Serum_M-VLDL-CE;M-VLDL-CE;Concentration_of_large_VLDL_particles;Serum_M-VLDL-L;Serum_M-VLDL-L;M-VLDL-L;Total_lipids_in_large_HDL;Total_lipids_in_large_HDL;Free_cholesterol_in_medium_VLDL;Total_lipids_in_large_HDL;Free_cholesterol_in_medium_VLDL;Cholesterol_esters_in_large_HDL;Phospholipids_in_small_VLDL;Phospholipids_in_large_VLDL;Phospholipids_in_small_VLDL;Cholesterol_esters_in_medium_VLDL;Total_cholesterol_in_medium_VLDL;Total_lipids_in_small_VLDL;Concentration_of_medium_VLDL_particles;Triglycerides_in_medium_VLDL;Triglycerides_in_medium_VLDL;Total_lipids_in_medium_VLDL;Free_cholesterol_in_very_large_HDL;Concentration_of_large_VLDL_particles;Total_lipids_in_small_VLDL;Triglycerides_in_very_large_VLDL;Triglycerides_in_very_large_VLDL;Triglycerides_in_very_large_VLDL;Triglycerides_in_very_large_VLDL;HDL_diameter;Serum_S-HDL-TG;Triglycerides_in_chylomicrons_and_extremely_large_VLDL;S-HDL-TG;Total_cholesterol_in_large_VLDL;Triglycerides_in_very_small_VLDL;Serum_S-VLDL-PL;S-VLDL-PL;HDL_diameter;Concentration_of_large_HDL_particles;Concentration_of_very_large_VLDL_particles;Serum_S-VLDL-L;S-VLDL-L;HDL_diameter;Total_lipids_in_large_VLDL;Serum_M-VLDL-PL;M-VLDL-PL;HDL_diameter;Serum_M-VLDL-PL;Serum_M-VLDL-PL;Total_cholesterol_in_medium_VLDL;Phospholipids_in_large_HDL;Serum_M-VLDL-PL;Concentration_of_large_VLDL_particles;Triglycerides_in_large_VLDL;Phospholipids_in_large_VLDL;Total_lipids_in_medium_VLDL;Total_lipids_in_medium_VLDL;Total_lipids_in_medium_VLDL;Total_lipids_in_medium_VLDL;Total_lipids_in_medium_VLDL;Total_lipids_in_medium_VLDL;Total_cholesterol_in_HDL;Total_lipids_in_medium_VLDL;Concentration_of_small_VLDL_particles;Total_cholesterol_in_large_VLDL;Cholesterol_esters_in_large_VLDL;Phospholipids_in_medium_VLDL;Phospholipids_in_medium_VLDL;Free_cholesterol_in_large_HDL;Cholesterol_esters_in_large_VLDL;Free_cholesterol_in_large_HDL;Total_cholesterol_in_large_HDL;Free_cholesterol_in_small_VLDL;Free_cholesterol_in_small_VLDL;Cholesterol_esters_in_medium_VLDL;Triglycerides_in_medium_VLDL;Triglycerides_in_medium_VLDL;Free_cholesterol_in_very_large_HDL;Phospholipids_in_very_large_HDL;Serum_S-VLDL-L;S-VLDL-L;Total_lipids_in_large_HDL;Serum_S-HDL-TG;S-HDL-TG;Serum_S-VLDL-L;S-VLDL-L;Total_lipids_in_small_VLDL;Cholesterol_esters_in_medium_VLDL;Serum_M-VLDL-CE;M-VLDL-CE;Serum_M-VLDL-CE;Serum_M-VLDL-CE;Serum_M-VLDL-CE;Serum_M-VLDL-CE;M-VLDL-CE;Serum_M-VLDL-CE;M-VLDL-CE;Serum_M-VLDL-CE;M-VLDL-CE;Serum_M-VLDL-CE;M-VLDL-CE;Serum_M-VLDL-CE;Serum_M-VLDL-CE;Cholesterol_esters_in_large_VLDL;Phospholipids_in_large_HDL;Serum_M-VLDL-PL;M-VLDL-PL;Total_cholesterol_in_large_VLDL;Serum_total_triglycerides;Concentration_of_large_VLDL_particles;Phospholipids_in_large_HDL;Total_cholesterol_in_HDL;Phospholipids_in_large_HDL;Phospholipids_in_large_HDL;Phospholipids_in_large_HDL;Phospholipids_in_large_HDL;Phospholipids_in_large_HDL;Phospholipids_in_large_HDL;Phospholipids_in_large_HDL;Triglycerides_in_large_VLDL;Total_lipids_in_medium_VLDL;Total_lipids_in_medium_VLDL;Total_lipids_in_medium_VLDL;Total_cholesterol_in_large_HDL;Total_cholesterol_in_large_HDL;Total_cholesterol_in_large_HDL;Free_cholesterol_in_large_HDL;Cholesterol_esters_in_large_VLDL;Cholesterol_esters_in_medium_VLDL;Free_cholesterol_in_large_HDL;Free_cholesterol_in_small_VLDL;Total_lipids_in_medium_VLDL;Concentration_of_medium_VLDL_particles;Phospholipids_in_very_large_VLDL;Concentration_of_large_VLDL_particles;Concentration_of_large_VLDL_particles;Concentration_of_large_VLDL_particles;Concentration_of_large_VLDL_particles;Concentration_of_large_VLDL_particles;Concentration_of_large_VLDL_particles;Concentration_of_large_VLDL_particles;Concentration_of_large_VLDL_particles;Triglycerides_in_very_large_VLDL;Phospholipids_in_very_large_HDL;Concentration_of_very_large_VLDL_particles;Concentration_of_very_large_VLDL_particles;Triglycerides_in_very_small_VLDL;Serum_S-VLDL-PL;Triglycerides_in_very_large_VLDL;VLDL_diameter;Serum_M-VLDL-CE;M-VLDL-CE;Serum_M-VLDL-CE;Serum_VLDL-TG-eFR;VLDL-TG-eFR;Serum_VLDL-TG;Serum_S-VLDL-L;Free_cholesterol_in_large_VLDL;Concentration_of_large_HDL_particles;Serum_VLDL-TG-eFR;VLDL-TG-eFR;Cholesterol_esters_in_large_VLDL;Phospholipids_in_small_VLDL;Phospholipids_in_large_HDL;Serum_M-VLDL-L;M-VLDL-L;Total_lipids_in_large_VLDL;Free_cholesterol_in_large_HDL;Phospholipids_in_large_VLDL;Cholesterol_esters_in_large_HDL;Total_cholesterol_in_HDL;Cholesterol_esters_in_large_HDL;Total_cholesterol_in_large_HDL;Free_cholesterol_in_large_HDL;Phospholipids_in_medium_VLDL;Serum_total_triglycerides;Concentration_of_medium_VLDL_particles;Triglycerides_in_medium_VLDL;Phospholipids_in_medium_VLDL;Phospholipids_in_very_large_HDL;Phospholipids_in_very_large_HDL;Serum_S-HDL-TG;S-HDL-TG;Triglycerides_in_very_small_VLDL;Serum_S-VLDL-PL;Serum_S-VLDL-PL;Free_cholesterol_in_large_HDL;Triglycerides_in_large_VLDL;Phospholipids_in_very_large_VLDL;Total_cholesterol_in_HDL;Phospholipids_in_small_VLDL;Triglycerides_in_small_HDL;Serum_M-VLDL-C;Concentration_of_large_HDL_particles;Phospholipids_in_large_VLDL;Total_cholesterol_in_medium_VLDL;Total_lipids_in_large_VLDL;Triglycerides_in_medium_VLDL;Concentration_of_large_HDL_particles;Concentration_of_large_HDL_particles;Concentration_of_large_HDL_particles;Concentration_of_large_HDL_particles;Phospholipids_in_large_VLDL;Free_cholesterol_in_large_HDL;Triglycerides_in_large_VLDL;Total_lipids_in_medium_VLDL;Total_cholesterol_in_HDL;VLDL_diameter;Phospholipids_in_small_VLDL;Free_cholesterol_in_large_HDL;Phospholipids_in_medium_VLDL;Total_cholesterol_in_large_VLDL;Phospholipids_in_medium_VLDL;Free_cholesterol_in_small_VLDL;Cholesterol_esters_in_medium_VLDL;Total_lipids_in_small_VLDL;Triglycerides_in_medium_VLDL;Free_cholesterol_in_medium_VLDL;Total_lipids_in_medium_VLDL;Triglycerides_in_medium_VLDL;Triglycerides_in_medium_VLDL;Free_cholesterol_in_small_VLDL;Phospholipids_in_very_large_VLDL;Phospholipids_in_very_large_HDL;Concentration_of_large_VLDL_particles;Phospholipids_in_very_large_HDL;Concentration_of_very_large_VLDL_particles;Triglycerides_in_very_small_VLDL;Serum_S-VLDL-PL;Serum_S-VLDL-PL;S-VLDL-PL;Serum_M-VLDL-CE;Concentration_of_medium_VLDL_particles;Cholesterol_esters_in_medium_VLDL;HDL_diameter;Total_cholesterol_in_large_VLDL;Cholesterol_esters_in_large_VLDL;Phospholipids_in_small_VLDL;Cholesterol_esters_in_large_VLDL;Triglycerides_in_small_HDL;Total_lipids_in_large_HDL;VLDL_diameter;Concentration_of_large_HDL_particles;Phospholipids_in_large_VLDL;Total_lipids_in_large_HDL;Total_cholesterol_in_HDL;Total_lipids_in_large_HDL;Total_cholesterol_in_HDL;Triglycerides_in_small_VLDL;Triglycerides_in_medium_VLDL;VLDL_diameter;Free_cholesterol_in_large_HDL;Free_cholesterol_in_large_HDL;Phospholipids_in_medium_VLDL;Phospholipids_in_medium_VLDL;Phospholipids_in_medium_VLDL;Total_cholesterol_in_large_VLDL;Cholesterol_esters_in_large_VLDL;Total_lipids_in_small_VLDL;Total_cholesterol_in_medium_VLDL;Concentration_of_medium_VLDL_particles;Free_cholesterol_in_medium_VLDL;Triglycerides_in_medium_VLDL;Triglycerides_in_small_VLDL;Concentration_of_large_VLDL_particles;Triglycerides_in_very_large_VLDL;Phospholipids_in_very_large_HDL;Concentration_of_medium_VLDL_particles;Total_lipids_in_small_VLDL;Total_lipids_in_large_HDL;Cholesterol_esters_in_large_HDL;Serum_VLDL-TG-eFR;VLDL-TG-eFR;HDL_diameter;Cholesterol_esters_in_large_HDL;Free_cholesterol_in_small_VLDL;Cholesterol_esters_in_large_VLDL;Phospholipids_in_large_HDL;Serum_M-VLDL-P;Serum_M-VLDL-P;M-VLDL-P;Total_cholesterol_in_medium_VLDL;Total_cholesterol_in_HDL;Total_lipids_in_large_HDL;Total_cholesterol_in_HDL;Total_lipids_in_medium_VLDL;Phospholipids_in_large_VLDL;Total_cholesterol_in_large_HDL;Triglycerides_in_very_small_VLDL;Free_cholesterol_in_large_HDL;Triglycerides_in_small_VLDL;Free_cholesterol_in_large_HDL;Phospholipids_in_large_VLDL;Concentration_of_medium_VLDL_particles;Triglycerides_in_medium_VLDL;Total_lipids_in_medium_VLDL;Triglycerides_in_small_HDL;Concentration_of_large_HDL_particles;Triglycerides_in_very_large_VLDL;Concentration_of_very_large_VLDL_particles;Serum_S-HDL-TG;S-HDL-TG;Serum_S-HDL-TG;Triglycerides_in_chylomicrons_and_extremely_large_VLDL;Serum_VLDL-TG;VLDL-TG;Serum_M-VLDL-CE;Serum_Leu/Serum-TG;Serum_M-VLDL-PL;M-VLDL-PL;Serum_M-VLDL-PL;HDL_diameter;Total_lipids_in_medium_VLDL;Free_cholesterol_in_large_VLDL;Phospholipids_in_small_VLDL;Total_cholesterol_in_HDL;Free_cholesterol_in_medium_VLDL;Free_cholesterol_in_large_VLDL;Free_cholesterol_in_large_VLDL;Free_cholesterol_in_large_HDL;Free_cholesterol_in_large_HDL;Triglycerides_in_medium_VLDL;Triglycerides_in_medium_VLDL;Free_cholesterol_in_large_HDL;Total_lipids_in_small_VLDL;Concentration_of_medium_VLDL_particles;Cholesterol_esters_in_large_VLDL;Phospholipids_in_very_large_HDL;Triglycerides_in_very_small_VLDL;Triglycerides_in_very_large_VLDL;Concentration_of_large_HDL_particles;Cholesterol_esters_in_medium_VLDL;Total_cholesterol_in_small_VLDL;Phospholipids_in_very_large_VLDL;VLDL_diameter;Phospholipids_in_small_VLDL;Phospholipids_in_small_VLDL;Phospholipids_in_small_VLDL;Phospholipids_in_small_VLDL;Phospholipids_in_small_VLDL;Phospholipids_in_large_HDL;Total_lipids_in_large_HDL;Triglycerides_in_small_HDL;Total_lipids_in_large_HDL;Total_cholesterol_in_large_VLDL;Total_cholesterol_in_HDL;Triglycerides_in_large_VLDL;Cholesterol_esters_in_large_HDL;Total_cholesterol_in_large_HDL;Free_cholesterol_in_large_HDL;Phospholipids_in_medium_VLDL;Phospholipids_in_large_VLDL;Phospholipids_in_large_VLDL;Serum_total_triglycerides;Total_lipids_in_large_VLDL;Concentration_of_large_VLDL_particles;Total_lipids_in_large_VLDL;Serum_Tot-TG;Free_cholesterol_in_small_VLDL;Serum_Leu/Serum-TG;Leu/Serum-TG;Triglycerides_in_very_small_VLDL;HDL_diameter;Serum_M-VLDL-FC;M-VLDL-FC;Phospholipids_in_medium_VLDL;Total_cholesterol_in_large_VLDL;Cholesterol_esters_in_large_HDL;Phospholipids_in_small_VLDL;Cholesterol_esters_in_large_VLDL;Phospholipids_in_large_HDL;Phospholipids_in_large_HDL;Concentration_of_large_VLDL_particles;Total_cholesterol_in_medium_VLDL;Triglycerides_in_large_VLDL;Total_lipids_in_large_VLDL;Total_lipids_in_small_VLDL;Free_cholesterol_in_medium_VLDL;VLDL_diameter;Total_lipids_in_medium_VLDL;Free_cholesterol_in_small_VLDL;Free_cholesterol_in_small_VLDL;Total_lipids_in_small_VLDL;Total_cholesterol_in_medium_VLDL;Free_cholesterol_in_medium_VLDL;Total_lipids_in_medium_VLDL;Concentration_of_small_VLDL_particles;Serum_Serum-TG;Serum-TG;Serum_Serum-TG;Serum-TG;HDL_diameter;Serum_Leu/Serum-TG;Leu/Serum-TG;Serum_M-VLDL-TG;Total_lipids_in_large_HDL;Serum_S-VLDL-PL;Serum_M-VLDL-FC;M-VLDL-FC;Free_cholesterol_in_large_VLDL;Serum_S-VLDL-TG;Serum_S-VLDL-TG;Serum_VLDL-TG-eFR;VLDL-TG-eFR;Concentration_of_very_large_VLDL_particles;Serum_VLDL-TG-eFR;Total_cholesterol_in_small_VLDL;Concentration_of_small_VLDL_particles;Concentration_of_small_VLDL_particles;Free_cholesterol_in_large_VLDL;Serum_Leu/Serum-TG;Leu/Serum-TG;Cholesterol_esters_in_large_HDL;Serum_VLDL-TG-eFR;VLDL-TG-eFR;Free_cholesterol_in_small_VLDL;Total_cholesterol_in_large_HDL;Free_cholesterol_in_large_VLDL;Total_cholesterol_in_large_VLDL;Free_cholesterol_in_large_VLDL;Concentration_of_large_HDL_particles;Phospholipids_in_large_HDL;Phospholipids_in_large_HDL;Free_cholesterol_in_large_HDL;Total_cholesterol_in_HDL;Cholesterol_esters_in_large_HDL;Total_lipids_in_small_VLDL;Cholesterol_esters_in_large_VLDL;Triglycerides_in_small_HDL;Triglycerides_in_very_small_VLDL;Phospholipids_in_very_large_HDL;Total_lipids_in_large_VLDL;Serum_M-VLDL-C;Triglycerides_in_very_small_VLDL;Free_cholesterol_in_large_VLDL;Triglycerides_in_very_large_VLDL;Serum_VLDL-TG-eFR;VLDL-TG-eFR;Serum_VLDL-TG-eFR;Total_lipids_in_small_VLDL;Total_cholesterol_in_medium_VLDL;Serum_M-VLDL-PL;Serum_M-VLDL-L;Phospholipids_in_small_VLDL;Phospholipids_in_small_VLDL;Total_cholesterol_in_large_VLDL;Total_lipids_in_small_VLDL;Total_lipids_in_large_VLDL;Total_lipids_in_large_VLDL;Total_cholesterol_in_large_HDL;Phospholipids_in_medium_VLDL;Triglycerides_in_medium_VLDL;Free_cholesterol_in_large_HDL;Free_cholesterol_in_small_VLDL;Free_cholesterol_in_small_VLDL;Concentration_of_medium_VLDL_particles;Serum_S-HDL-TG;HDL_diameter;HDL_diameter;HDL_diameter;HDL_diameter;HDL_diameter;Phospholipids_in_medium_VLDL;Total_cholesterol_in_large_VLDL;Phospholipids_in_large_VLDL;Serum_S-VLDL-L;Cholesterol_esters_in_large_HDL;Cholesterol_esters_in_large_HDL;Cholesterol_esters_in_large_HDL;Triglycerides_in_very_large_VLDL;Triglycerides_in_very_large_VLDL;Free_cholesterol_in_large_HDL;Total_lipids_in_large_VLDL;Phospholipids_in_large_HDL;Cholesterol_esters_in_large_HDL;Total_cholesterol_in_large_VLDL;Serum_total_triglycerides;Triglycerides_in_large_VLDL;Phospholipids_in_large_VLDL;Free_cholesterol_in_large_HDL;Phospholipids_in_medium_VLDL;Free_cholesterol_in_small_VLDL;Free_cholesterol_in_small_VLDL;Phospholipids_in_medium_VLDL;Triglycerides_in_small_VLDL;Triglycerides_in_small_VLDL;Serum_total_triglycerides;Triglycerides_in_small_HDL;Cholesterol_esters_in_large_HDL;Concentration_of_large_VLDL_particles;Free_cholesterol_in_small_VLDL;VLDL_diameter;Serum_VLDL-TG-eFR;VLDL-TG-eFR;Serum_VLDL-TG-eFR;Serum_VLDL-TG-eFR;Serum_VLDL-TG-eFR;Serum_VLDL-TG-eFR;VLDL-TG-eFR;Serum_VLDL-TG-eFR;VLDL-TG-eFR;Serum_VLDL-TG-eFR;VLDL-TG-eFR;Serum_VLDL-TG-eFR;VLDL-TG-eFR;Serum_VLDL-TG-eFR;VLDL-TG-eFR;Serum_M-VLDL-FC;Serum_S-VLDL-FC;HDL_diameter;Serum_VLDL-TG-eFR;VLDL-TG-eFR;Serum_VLDL-TG-eFR;VLDL-TG-eFR;Total_lipids_in_large_HDL;Serum_S-VLDL-TG;Total_lipids_in_large_HDL;Total_lipids_in_large_HDL;Total_lipids_in_large_HDL;Free_cholesterol_in_medium_VLDL;Triglycerides_in_large_VLDL;VLDL_diameter;Free_cholesterol_in_large_HDL;Triglycerides_in_small_VLDL;Triglycerides_in_small_VLDL;Triglycerides_in_medium_VLDL;Triglycerides_in_small_VLDL;Free_cholesterol_in_large_VLDL;Free_cholesterol_in_large_VLDL;Triglycerides_in_very_large_VLDL;Triglycerides_in_chylomicrons_and_extremely_large_VLDL;Triglycerides_in_very_large_VLDL;Serum_S-HDL-TG;S-HDL-TG;HDL_diameter;HDL_diameter;HDL_diameter;Concentration_of_small_VLDL_particles;Triglycerides_in_very_small_VLDL;HDL_diameter;Serum_VLDL-TG;VLDL-TG;Serum_VLDL-TG;VLDL-TG;Total_cholesterol_in_large_HDL;Serum_VLDL-TG-eFR;Serum_VLDL-TG-eFR;Serum_VLDL-TG-eFR;Serum_total_triglycerides;Free_cholesterol_in_large_VLDL;Concentration_of_medium_VLDL_particles;Phospholipids_in_large_HDL;Cholesterol_esters_in_large_VLDL;Total_lipids_in_large_HDL;Total_lipids_in_large_HDL;Concentration_of_large_VLDL_particles;Phospholipids_in_large_VLDL;Total_cholesterol_in_large_HDL;Total_cholesterol_in_medium_VLDL;Triglycerides_in_large_VLDL;VLDL_diameter;Total_cholesterol_in_large_HDL;Cholesterol_esters_in_medium_VLDL;Free_cholesterol_in_small_VLDL;Cholesterol_esters_in_large_VLDL;Cholesterol_esters_in_large_VLDL;Free_cholesterol_in_small_VLDL;Cholesterol_esters_in_large_VLDL;Cholesterol_esters_in_large_VLDL;Total_lipids_in_small_VLDL;Triglycerides_in_small_VLDL;Triglycerides_in_small_VLDL;Triglycerides_in_small_VLDL;Triglycerides_in_small_VLDL;Total_lipids_in_medium_VLDL;Concentration_of_very_large_VLDL_particles;HDL_diameter;Triglycerides_in_chylomicrons_and_extremely_large_VLDL;Total_cholesterol_in_small_VLDL;Concentration_of_medium_VLDL_particles;HDL_diameter;Total_cholesterol_in_small_VLDL;Serum_VLDL-TG-eFR;VLDL-TG-eFR;Serum_VLDL-TG-eFR;VLDL-TG-eFR;Serum_Leu/Serum-TG;Leu/Serum-TG;Serum_M-VLDL-TG;M-VLDL-TG;Cholesterol_esters_in_large_HDL;Serum_M-VLDL-P;Serum_S-VLDL-TG;S-VLDL-TG;Serum_VLDL-TG-eFR;Total_cholesterol_in_medium_VLDL;Total_lipids_in_large_VLDL;Phospholipids_in_large_HDL;Total_cholesterol_in_HDL;Triglycerides_in_large_VLDL;Triglycerides_in_very_small_VLDL;Total_cholesterol_in_large_VLDL;Serum_total_triglycerides;Cholesterol_esters_in_large_VLDL;Triglycerides_in_small_VLDL;Total_lipids_in_small_VLDL;Total_lipids_in_small_VLDL;Cholesterol_esters_in_medium_VLDL;Free_cholesterol_in_medium_VLDL;Triglycerides_in_small_VLDL;Concentration_of_medium_VLDL_particles;Total_cholesterol_in_large_VLDL;Triglycerides_in_very_large_VLDL;Glycoprotein_acetyls__mainly_a1Lacid_glycoprotein;Phospholipids_in_large_HDL;Concentration_of_very_large_VLDL_particles;Concentration_of_large_HDL_particles;Triglycerides_in_very_large_VLDL;Serum_VLDL-TG-eFR;VLDL-TG-eFR;Serum_VLDL-TG-eFR;Serum_VLDL-TG-eFR;Serum_M-VLDL-CE;M-VLDL-CE;Cholesterol_esters_in_large_VLDL;Cholesterol_esters_in_large_VLDL;Triglycerides_in_large_VLDL;Phospholipids_in_large_HDL;Concentration_of_large_HDL_particles;Free_cholesterol_in_medium_VLDL;Total_cholesterol_in_HDL;Phospholipids_in_large_HDL;Phospholipids_in_medium_VLDL;Triglycerides_in_large_VLDL;Cholesterol_esters_in_large_VLDL;Total_lipids_in_small_VLDL;Triglycerides_in_small_VLDL;Triglycerides_in_small_HDL;Triglycerides_in_small_HDL;Triglycerides_in_very_large_VLDL;Phospholipids_in_very_large_HDL;Phospholipids_in_very_large_HDL;Concentration_of_medium_VLDL_particles;Phospholipids_in_very_large_HDL;Serum_M-VLDL-P;Concentration_of_very_large_VLDL_particles;Serum_S-VLDL-PL;S-VLDL-PL;Phospholipids_in_very_large_VLDL;Concentration_of_very_large_VLDL_particles;Free_cholesterol_in_large_HDL;Concentration_of_very_large_VLDL_particles;Serum_M-VLDL-TG;M-VLDL-TG;Triglycerides_in_very_small_VLDL;Serum_VLDL-TG-eFR;VLDL-TG-eFR;Cholesterol_esters_in_large_HDL;Cholesterol_esters_in_large_HDL;Phospholipids_in_small_VLDL;HDL_diameter;Triglycerides_in_small_HDL;Concentration_of_large_HDL_particles;Concentration_of_large_HDL_particles;Phospholipids_in_large_HDL;Total_cholesterol_in_HDL;Triglycerides_in_small_HDL;Total_cholesterol_in_HDL;Phospholipids_in_medium_VLDL;Triglycerides_in_large_VLDL;Free_cholesterol_in_large_HDL;Total_cholesterol_in_large_VLDL;Phospholipids_in_medium_VLDL;Total_cholesterol_in_medium_VLDL;Concentration_of_medium_VLDL_particles;Triglycerides_in_small_VLDL;Triglycerides_in_small_VLDL;Cholesterol_esters_in_large_VLDL;Serum_TG/PG;Serum_TG/PG;TG/PG;Total_lipids_in_large_HDL;Total_cholesterol_in_small_VLDL;Concentration_of_large_VLDL_particles;Serum_S-VLDL-TG;S-VLDL-TG;Serum_Tot-TG;Tot-TG;Total_cholesterol_in_large_HDL;HDL_diameter;Triglycerides_in_very_large_VLDL;Phospholipids_in_small_VLDL;Phospholipids_in_large_HDL;Concentration_of_large_HDL_particles;Concentration_of_large_HDL_particles;Concentration_of_large_HDL_particles;Concentration_of_large_HDL_particles;Cholesterol_esters_in_large_HDL;Total_cholesterol_in_HDL;Triglycerides_in_large_VLDL;Triglycerides_in_large_VLDL;Triglycerides_in_large_VLDL;VLDL_diameter;Free_cholesterol_in_large_HDL;Free_cholesterol_in_medium_VLDL;Cholesterol_esters_in_large_VLDL;Cholesterol_esters_in_medium_VLDL;Concentration_of_medium_VLDL_particles;Concentration_of_small_VLDL_particles;Concentration_of_small_VLDL_particles;Phospholipids_in_very_large_HDL;Cholesterol_esters_in_medium_VLDL;Concentration_of_large_VLDL_particles;Concentration_of_large_VLDL_particles;Triglycerides_in_very_small_VLDL;Cholesterol_esters_in_large_VLDL;Concentration_of_very_large_VLDL_particles;Free_cholesterol_in_small_VLDL;Serum_L-VLDL-C;HDL_diameter;Serum_S-VLDL-P;S-VLDL-P;Total_lipids_in_large_HDL;Serum_S-VLDL-TG;Total_lipids_in_large_VLDL;Phospholipids_in_large_HDL;Total_lipids_in_large_HDL;Total_lipids_in_large_HDL;Concentration_of_large_HDL_particles;Total_cholesterol_in_HDL;Total_cholesterol_in_HDL;VLDL_diameter;Cholesterol_esters_in_large_HDL;Free_cholesterol_in_small_VLDL;Phospholipids_in_large_VLDL;Total_cholesterol_in_large_HDL;Phospholipids_in_medium_VLDL;Phospholipids_in_large_VLDL;Total_lipids_in_small_VLDL;Cholesterol_esters_in_medium_VLDL;Concentration_of_medium_VLDL_particles;Triglycerides_in_small_VLDL;Concentration_of_large_VLDL_particles;Concentration_of_very_small_VLDL_particles;Cholesterol_esters_in_medium_HDL;Concentration_of_large_VLDL_particles;Triglycerides_in_chylomicrons_and_extremely_large_VLDL;Triglycerides_in_chylomicrons_and_extremely_large_VLDL;Total_cholesterol_in_small_VLDL;Serum_S-VLDL-TG;S-VLDL-TG;Total_cholesterol_in_small_VLDL;HDL_diameter;Serum_M-VLDL-CE;M-VLDL-CE;Concentration_of_large_HDL_particles;Cholesterol_esters_in_large_HDL;Cholesterol_esters_in_large_HDL;Cholesterol_esters_in_large_HDL;Cholesterol_esters_in_large_HDL;Cholesterol_esters_in_large_HDL;Cholesterol_esters_in_large_HDL;Concentration_of_medium_VLDL_particles;Total_cholesterol_in_large_VLDL;Serum_S-VLDL-TG;Serum_S-VLDL-TG;Total_lipids_in_large_VLDL;Serum_M-VLDL-L;M-VLDL-L;Total_cholesterol_in_medium_VLDL;Concentration_of_large_HDL_particles;Total_lipids_in_large_VLDL;Serum_Leu/Serum-TG;Serum_Leu/Serum-TG;Leu/Serum-TG;Serum_Leu/Serum-TG;Serum_M-VLDL-L;Total_cholesterol_in_HDL;Free_cholesterol_in_large_HDL;Concentration_of_medium_VLDL_particles;Total_cholesterol_in_medium_VLDL;Total_lipids_in_small_VLDL;Concentration_of_medium_VLDL_particles;Concentration_of_medium_VLDL_particles;Phospholipids_in_medium_VLDL;HDL_diameter;Triglycerides_in_chylomicrons_and_extremely_large_VLDL;Concentration_of_very_large_VLDL_particles;Concentration_of_very_large_VLDL_particles;HDL_diameter;Serum_VLDL-TG-eFR;Serum_M-VLDL-CE;Serum_S-VLDL-P;M-VLDL-CE;S-VLDL-P;HDL_diameter;HDL_diameter;HDL_diameter;Cholesterol_esters_in_large_HDL;Cholesterol_esters_in_large_HDL;Cholesterol_esters_in_large_VLDL;Phospholipids_in_small_VLDL;Total_lipids_in_large_HDL;Triglycerides_in_small_HDL;Total_cholesterol_in_large_VL	8:19810787;8:19810787;8:19810787;8:19810787;8:19811897;8:19811897;8:19811897;8:19811897;8:19811901;8:19811901;8:19811901;8:19811901;8:19811967;8:19811967;8:19811967;8:19811967;8:19813180;8:19813180;8:19813180;8:19813180;8:19813969;8:19813969;8:19815256;8:19815256;8:19815256;8:19815256;8:19815556;8:19815556;8:19815619;8:19815619;8:19815852;8:19815852;8:19815852;8:19815852;8:19816078;8:19816078;8:19816238;8:19816238;8:19816238;8:19816238;8:19816371;8:19816371;8:19816371;8:19816371;8:19816934;8:19816934;8:19816934;8:19816934;8:19817361;8:19817361;8:19817401;8:19817401;8:19818773;8:19818773;8:19818773;8:19818773;8:19819328;8:19819328;8:19819328;8:19819328;8:19819724;8:19819724;8:19819724;8:19819724;8:19820405;8:19820405;8:19820405;8:19820405;8:19820433;8:19820433;8:19820433;8:19820433;8:19820916;8:19820916;8:19820933;8:19820933;8:19821425;8:19821425;8:19821782;8:19821782;8:19821782;8:19821782;8:19822810;8:19822810;8:19822810;8:19822810;8:19823674;8:19823674;8:19823674;8:19823674;8:19824045;8:19824045;8:19824045;8:19824045;8:19824563;8:19824563;8:19824563;8:19824563;8:19824626;8:19824626;8:19824868;8:19824868;8:19824868;8:19824868;8:19826302;8:19826302;8:19826302;8:19826302;8:19826318;8:19826318;8:19826701;8:19826701;8:19826701;8:19826701;8:19829589;8:19829589;8:19830170;8:19830170;8:19830170;8:19830170;8:19830769;8:19830769;8:19830769;8:19830769;8:19830921;8:19830921;8:19830921;8:19830921;8:19832646;8:19832646;8:19832646;8:19832646;8:19833156;8:19833156;8:19836646;8:19836646;8:19836984;8:19836984;8:19836984;8:19836984;8:19839709;8:19839709;8:19840341;8:19840341;8:19840341;8:19840341;8:19840408;8:19840408;8:19840408;8:19840408;8:19842768;8:19842768;8:19843171;8:19843171;8:19843171;8:19843171;8:19843462;8:19843462;8:19843462;8:19843462;8:19843579;8:19843579;8:19843579;8:19843579;8:19843861;8:19843861;8:19843879;8:19843879;8:19844015;8:19844015;8:19844222;8:19844222;8:19844222;8:19844222;8:19844415;8:19844415;8:19844415;8:19844415;8:19844439;8:19844439;8:19844439;8:19844439;8:19844447;8:19844447;8:19845376;8:19845376;8:19845376;8:19845376;8:19846314;8:19846314;8:19846314;8:19846314;8:19846489;8:19846489;8:19846489;8:19846489;8:19846580;8:19846580;8:19847060;8:19847060;8:19847060;8:19847060;8:19847223;8:19847223;8:19847223;8:19847223;8:19847441;8:19847441;8:19847441;8:19847441;8:19847690;8:19847690;8:19847690;8:19847690;8:19848080;8:19848080;8:19848080;8:19848080;8:19848499;8:19848499;8:19848499;8:19848499;8:19848693;8:19848693;8:19848693;8:19848693;8:19848878;8:19848878;8:19848878;8:19848878;8:19849272;8:19849272;8:19849272;8:19849272;8:19849670;8:19849670;8:19849670;8:19849670;8:19849757;8:19849757;8:19849757;8:19849757;8:19849989;8:19849989;8:19849992;8:19849992;8:19850099;8:19850099;8:19850099;8:19850099;8:19851508;8:19851508;8:19852156;8:19852156;8:19852156;8:19852156;8:19855006;8:19855006;8:19855006;8:19855006;8:19860197;8:19860197;8:19860197;8:19860197;8:19860460;8:19860460;8:19860460;8:19860460;8:19863358;8:19863358;8:19863358;8:19863358;8:19863471;8:19863471;8:19863471;8:19863471;8:19865455;8:19865455;8:19865455;8:19865455;8:19868377;8:19868377;8:19868386;8:19868386;8:19868386;8:19868386;8:19870263;8:19870263;8:19870271;8:19870271;8:19870271;8:19870271;8:19871113;8:19871113;8:19871113;8:19871113;8:19874932;8:19874932;8:19876234;8:19876234;8:19876264;8:19876264;8:19876524;8:19876524;8:19876524;8:19876524;8:19876594;8:19876594;8:19876594;8:19876594;8:19876746;8:19876746;8:19876746;8:19876746;8:19876797;8:19876797;8:19876797;8:19876797;8:19876970;8:19876970;8:19876970;8:19876970;8:19877208;8:19877208;8:19877208;8:19877208;8:19877233;8:19877233;8:19877233;8:19877233;8:19877253;8:19877253;8:19877253;8:19877253;8:19877461;8:19877461;8:19877461;8:19877461;8:19877732;8:19877732;8:19877732;8:19877732;8:19877773;8:19877773;8:19877773;8:19877773;8:19878704;8:19878704;8:19878870;8:19878870;8:19879809;8:19879809;8:19879809;8:19879809;8:19880330;8:19880330;8:19880330;8:19880330;8:19880726;8:19880726;8:19881040;8:19881040;8:19881040;8:19881040;8:19881058;8:19881058;8:19881058;8:19881058;8:19881236;8:19881236;8:19881236;8:19881236;8:19881801;8:19881801;8:19881801;8:19881801;8:19882950;8:19882950;8:19882950;8:19882950;8:19884257;8:19884257;8:19884947;8:19884947;8:19885726;8:19885726;8:19885726;8:19885726;8:19885934;8:19885934;8:19886688;8:19886688;8:19887162;8:19887162;8:19888586;8:19888586;8:19889399;8:19889399;8:19893297;8:19893297;8:19899161;8:19899161;8:19899161;8:19899161;8:19902918;8:19902918;8:19902918;8:19902918;8:19903250;8:19903250;8:19903250;8:19903250;8:19905904;8:19905904;8:19905904;8:19905904;8:19907912;8:19907912;8:19907912;8:19907912;8:19912370;8:19912370;8:19919655;8:19919655;8:19919655;8:19919655;8:19928582;8:19928582;8:19928582;8:19928582;8:19931498;8:19931498;8:19931498;8:19931498;8:19932863;8:19932863;8:19933089;8:19933089;8:19933089;8:19933089;8:19934339;8:19934339;8:19934339;8:19934339;8:19939049;8:19939049;8:19939049;8:19939049;	rs343;rs343;rs343;rs343;rs254;rs254;rs254;rs254;rs255;rs255;rs255;rs255;rs256;rs256;rs256;rs256;rs264;rs264;rs264;rs264;rs147728402;rs147728402;rs286;rs286;rs286;rs286;rs287;rs287;rs289;rs289;rs291;rs291;rs291;rs291;rs149553676;rs149553676;rs295;rs295;rs295;rs295;rs297;rs297;rs297;rs297;rs301;rs301;rs301;rs301;rs304;rs304;rs305;rs305;rs117026536;rs117026536;rs117026536;rs117026536;rs325;rs325;rs325;rs325;rs328;rs328;rs328;rs328;rs331;rs331;rs331;rs331;rs12679834;rs12679834;rs12679834;rs12679834;rs117199990;rs117199990;rs145391587;rs145391587;rs75278536;rs75278536;rs77069344;rs77069344;rs77069344;rs77069344;rs11570891;rs11570891;rs11570891;rs11570891;rs1803924;rs1803924;rs1803924;rs1803924;rs3735964;rs3735964;rs3735964;rs3735964;rs1059611;rs1059611;rs1059611;rs1059611;rs10645926;rs10645926;rs3916027;rs3916027;rs3916027;rs3916027;rs77150190;rs77150190;rs77150190;rs77150190;rs77729186;rs77729186;rs79108221;rs79108221;rs79108221;rs79108221;rs568110757;rs568110757;rs1569209;rs1569209;rs1569209;rs1569209;rs1011685;rs1011685;rs1011685;rs1011685;rs10096633;rs10096633;rs10096633;rs10096633;rs17482753;rs17482753;rs17482753;rs17482753;rs80073370;rs80073370;rs78963197;rs78963197;rs74855321;rs74855321;rs74855321;rs74855321;rs117779442;rs117779442;rs58946909;rs58946909;rs58946909;rs58946909;rs75551077;rs75551077;rs75551077;rs75551077;rs113988682;rs113988682;rs17091891;rs17091891;rs17091891;rs17091891;rs17410914;rs17410914;rs17410914;rs17410914;rs75802599;rs75802599;rs75802599;rs75802599;rs117227752;rs117227752;rs59147390;rs59147390;rs138145739;rs138145739;rs12678919;rs12678919;rs12678919;rs12678919;rs7819706;rs7819706;rs7819706;rs7819706;rs115129770;rs115129770;rs115129770;rs115129770;rs149670831;rs149670831;rs7841189;rs7841189;rs7841189;rs7841189;rs78458743;rs78458743;rs78458743;rs78458743;rs114566157;rs114566157;rs114566157;rs114566157;rs139894713;rs139894713;rs12682115;rs12682115;rs12682115;rs12682115;rs78013771;rs78013771;rs78013771;rs78013771;rs76496571;rs76496571;rs76496571;rs76496571;rs10503669;rs10503669;rs10503669;rs10503669;rs17410962;rs17410962;rs17410962;rs17410962;rs17489185;rs17489185;rs17489185;rs17489185;rs17410983;rs17410983;rs17410983;rs17410983;rs17489226;rs17489226;rs17489226;rs17489226;rs17410996;rs17410996;rs17410996;rs17410996;rs75801420;rs75801420;rs75801420;rs75801420;rs17091905;rs17091905;rs17091905;rs17091905;rs114964604;rs114964604;rs73600084;rs73600084;rs79407615;rs79407615;rs79407615;rs79407615;rs76975037;rs76975037;rs17091909;rs17091909;rs17091909;rs17091909;rs17411113;rs17411113;rs17411113;rs17411113;rs74869266;rs74869266;rs74869266;rs74869266;rs79236614;rs79236614;rs79236614;rs79236614;rs6586884;rs6586884;rs6586884;rs6586884;rs6999813;rs6999813;rs6999813;rs6999813;rs77237194;rs77237194;rs77237194;rs77237194;rs1441757;rs1441757;rs1441756;rs1441756;rs1441756;rs1441756;rs35617716;rs35617716;rs35237252;rs35237252;rs35237252;rs35237252;rs78810414;rs78810414;rs78810414;rs78810414;rs141287949;rs141287949;rs28675909;rs28675909;rs79198716;rs79198716;rs78300069;rs78300069;rs78300069;rs78300069;rs76737188;rs76737188;rs76737188;rs76737188;rs7016880;rs7016880;rs7016880;rs7016880;rs7007609;rs7007609;rs7007609;rs7007609;rs7007797;rs7007797;rs7007797;rs7007797;rs7004149;rs7004149;rs7004149;rs7004149;rs7004158;rs7004158;rs7004158;rs7004158;rs6983430;rs6983430;rs6983430;rs6983430;rs77219697;rs77219697;rs77219697;rs77219697;rs12678603;rs12678603;rs12678603;rs12678603;rs12678604;rs12678604;rs12678604;rs12678604;rs112994260;rs112994260;rs142117848;rs142117848;rs75082673;rs75082673;rs75082673;rs75082673;rs11989309;rs11989309;rs11989309;rs11989309;rs75675187;rs75675187;rs74511360;rs74511360;rs74511360;rs74511360;rs78404258;rs78404258;rs78404258;rs78404258;rs74615535;rs74615535;rs74615535;rs74615535;rs60223219;rs60223219;rs60223219;rs60223219;rs7816447;rs7816447;rs7816447;rs7816447;rs114650503;rs114650503;rs9644639;rs9644639;rs11984636;rs11984636;rs11984636;rs11984636;rs11984698;rs11984698;rs11995475;rs11995475;rs75469215;rs75469215;rs138295898;rs138295898;rs78358410;rs78358410;rs139315015;rs139315015;rs76259755;rs76259755;rs76259755;rs76259755;rs6993414;rs6993414;rs6993414;rs6993414;rs74983646;rs74983646;rs74983646;rs74983646;rs78299715;rs78299715;rs78299715;rs78299715;rs11991231;rs11991231;rs11991231;rs11991231;rs115849089;rs115849089;rs4128744;rs4128744;rs4128744;rs4128744;rs9644568;rs9644568;rs9644568;rs9644568;rs76722925;rs76722925;rs76722925;rs76722925;rs80026582;rs80026582;rs79445051;rs79445051;rs79445051;rs79445051;rs80302977;rs80302977;rs80302977;rs80302977;rs7015766;rs7015766;rs7015766;rs7015766;	HDL;HDL_C;TG;triglyc;HDL;HDL_C;TG;triglyc;HDL;HDL_C;TG;triglyc;HDL;HDL_C;TG;triglyc;HDL;HDL_C;TG;triglyc;HDL_C;triglyc;HDL;HDL_C;TG;triglyc;HDL_C;triglyc;HDL_C;triglyc;HDL;HDL_C;TG;triglyc;HDL_C;triglyc;HDL;HDL_C;TG;triglyc;HDL;HDL_C;TG;triglyc;HDL;HDL_C;TG;triglyc;HDL_C;triglyc;HDL_C;triglyc;HDL;HDL_C;TG;triglyc;HDL;HDL_C;TG;triglyc;HDL;HDL_C;TG;triglyc;HDL;HDL_C;TG;triglyc;HDL;HDL_C;TG;triglyc;HDL_C;triglyc;HDL_C;triglyc;HDL_C;triglyc;HDL;HDL_C;TG;triglyc;HDL;HDL_C;TG;triglyc;HDL;HDL_C;TG;triglyc;HDL;HDL_C;TG;triglyc;HDL;HDL_C;TG;triglyc;HDL_C;triglyc;HDL;HDL_C;TG;triglyc;HDL;HDL_C;TG;triglyc;HDL_C;triglyc;HDL;HDL_C;TG;triglyc;HDL_C;triglyc;HDL;HDL_C;TG;triglyc;HDL;HDL_C;TG;triglyc;HDL;HDL_C;TG;triglyc;HDL;HDL_C;TG;triglyc;HDL_C;triglyc;HDL_C;triglyc;HDL;HDL_C;TG;triglyc;HDL_C;triglyc;HDL;HDL_C;TG;triglyc;HDL;HDL_C;TG;triglyc;HDL_C;triglyc;HDL;HDL_C;TG;triglyc;HDL;HDL_C;TG;triglyc;HDL;HDL_C;TG;triglyc;HDL_C;triglyc;HDL_C;triglyc;HDL_C;triglyc;HDL;HDL_C;TG;triglyc;HDL;HDL_C;TG;triglyc;HDL;HDL_C;TG;triglyc;HDL_C;triglyc;HDL;HDL_C;TG;triglyc;HDL;HDL_C;TG;triglyc;HDL;HDL_C;TG;triglyc;HDL_C;triglyc;HDL;HDL_C;TG;triglyc;HDL;HDL_C;TG;triglyc;HDL;HDL_C;TG;triglyc;HDL;HDL_C;TG;triglyc;HDL;HDL_C;TG;triglyc;HDL;HDL_C;TG;triglyc;HDL;HDL_C;TG;triglyc;HDL;HDL_C;TG;triglyc;HDL;HDL_C;TG;triglyc;HDL;HDL_C;TG;triglyc;HDL;HDL_C;TG;triglyc;HDL_C;triglyc;HDL_C;triglyc;HDL;HDL_C;TG;triglyc;HDL_C;triglyc;HDL;HDL_C;TG;triglyc;HDL;HDL_C;TG;triglyc;HDL;HDL_C;TG;triglyc;HDL;HDL_C;TG;triglyc;HDL;HDL_C;TG;triglyc;HDL;HDL_C;TG;triglyc;HDL;HDL_C;TG;triglyc;HDL_C;triglyc;HDL;HDL_C;TG;triglyc;HDL_C;triglyc;HDL;HDL_C;TG;triglyc;HDL;HDL_C;TG;triglyc;HDL_C;triglyc;HDL_C;triglyc;HDL_C;triglyc;HDL;HDL_C;TG;triglyc;HDL;HDL_C;TG;triglyc;HDL;HDL_C;TG;triglyc;HDL;HDL_C;TG;triglyc;HDL;HDL_C;TG;triglyc;HDL;HDL_C;TG;triglyc;HDL;HDL_C;TG;triglyc;HDL;HDL_C;TG;triglyc;HDL;HDL_C;TG;triglyc;HDL;HDL_C;TG;triglyc;HDL;HDL_C;TG;triglyc;HDL_C;triglyc;HDL_C;triglyc;HDL;HDL_C;TG;triglyc;HDL;HDL_C;TG;triglyc;HDL_C;triglyc;HDL;HDL_C;TG;triglyc;HDL;HDL_C;TG;triglyc;HDL;HDL_C;TG;triglyc;HDL;HDL_C;TG;triglyc;HDL;HDL_C;TG;triglyc;HDL_C;triglyc;HDL_C;triglyc;HDL;HDL_C;TG;triglyc;HDL_C;triglyc;HDL_C;triglyc;HDL_C;triglyc;HDL_C;triglyc;HDL_C;triglyc;HDL_C;triglyc;HDL;HDL_C;TG;triglyc;HDL;HDL_C;TG;triglyc;HDL;HDL_C;TG;triglyc;HDL;HDL_C;TG;triglyc;HDL;HDL_C;TG;triglyc;HDL_C;triglyc;HDL;HDL_C;TG;triglyc;HDL;HDL_C;TG;triglyc;HDL;HDL_C;TG;triglyc;HDL_C;triglyc;HDL;HDL_C;TG;triglyc;HDL;HDL_C;TG;triglyc;HDL;HDL_C;TG;triglyc;	Willer_et_al_2013;UKBB;Willer_et_al_2013;UKBB;Willer_et_al_2013;UKBB;Willer_et_al_2013;UKBB;Willer_et_al_2013;UKBB;Willer_et_al_2013;UKBB;Willer_et_al_2013;UKBB;Willer_et_al_2013;UKBB;Willer_et_al_2013;UKBB;Willer_et_al_2013;UKBB;UKBB;UKBB;Willer_et_al_2013;UKBB;Willer_et_al_2013;UKBB;UKBB;UKBB;UKBB;UKBB;Willer_et_al_2013;UKBB;Willer_et_al_2013;UKBB;UKBB;UKBB;Willer_et_al_2013;UKBB;Willer_et_al_2013;UKBB;Willer_et_al_2013;UKBB;Willer_et_al_2013;UKBB;Willer_et_al_2013;UKBB;Willer_et_al_2013;UKBB;UKBB;UKBB;UKBB;UKBB;Willer_et_al_2013;UKBB;Willer_et_al_2013;UKBB;Willer_et_al_2013;UKBB;Willer_et_al_2013;UKBB;Willer_et_al_2013;UKBB;Willer_et_al_2013;UKBB;Willer_et_al_2013;UKBB;Willer_et_al_2013;UKBB;Willer_et_al_2013;UKBB;Willer_et_al_2013;UKBB;UKBB;UKBB;UKBB;UKBB;UKBB;UKBB;Willer_et_al_2013;UKBB;Willer_et_al_2013;UKBB;Willer_et_al_2013;UKBB;Willer_et_al_2013;UKBB;Willer_et_al_2013;UKBB;Willer_et_al_2013;UKBB;Willer_et_al_2013;UKBB;Willer_et_al_2013;UKBB;Willer_et_al_2013;UKBB;Willer_et_al_2013;UKBB;UKBB;UKBB;Willer_et_al_2013;UKBB;Willer_et_al_2013;UKBB;Willer_et_al_2013;UKBB;Willer_et_al_2013;UKBB;UKBB;UKBB;Willer_et_al_2013;UKBB;Willer_et_al_2013;UKBB;UKBB;UKBB;Willer_et_al_2013;UKBB;Willer_et_al_2013;UKBB;Willer_et_al_2013;UKBB;Willer_et_al_2013;UKBB;Willer_et_al_2013;UKBB;Willer_et_al_2013;UKBB;Willer_et_al_2013;UKBB;Willer_et_al_2013;UKBB;UKBB;UKBB;UKBB;UKBB;Willer_et_al_2013;UKBB;Willer_et_al_2013;UKBB;UKBB;UKBB;Willer_et_al_2013;UKBB;Willer_et_al_2013;UKBB;Willer_et_al_2013;UKBB;Willer_et_al_2013;UKBB;UKBB;UKBB;Willer_et_al_2013;UKBB;Willer_et_al_2013;UKBB;Willer_et_al_2013;UKBB;Willer_et_al_2013;UKBB;Willer_et_al_2013;UKBB;Willer_et_al_2013;UKBB;UKBB;UKBB;UKBB;UKBB;UKBB;UKBB;Willer_et_al_2013;UKBB;Willer_et_al_2013;UKBB;Willer_et_al_2013;UKBB;Willer_et_al_2013;UKBB;Willer_et_al_2013;UKBB;Willer_et_al_2013;UKBB;UKBB;UKBB;Willer_et_al_2013;UKBB;Willer_et_al_2013;UKBB;Willer_et_al_2013;UKBB;Willer_et_al_2013;UKBB;Willer_et_al_2013;UKBB;Willer_et_al_2013;UKBB;UKBB;UKBB;Willer_et_al_2013;UKBB;Willer_et_al_2013;UKBB;Willer_et_al_2013;UKBB;Willer_et_al_2013;UKBB;Willer_et_al_2013;UKBB;Willer_et_al_2013;UKBB;Willer_et_al_2013;UKBB;Willer_et_al_2013;UKBB;Willer_et_al_2013;UKBB;Willer_et_al_2013;UKBB;Willer_et_al_2013;UKBB;Willer_et_al_2013;UKBB;Willer_et_al_2013;UKBB;Willer_et_al_2013;UKBB;Willer_et_al_2013;UKBB;Willer_et_al_2013;UKBB;Willer_et_al_2013;UKBB;Willer_et_al_2013;UKBB;Willer_et_al_2013;UKBB;Willer_et_al_2013;UKBB;Willer_et_al_2013;UKBB;Willer_et_al_2013;UKBB;UKBB;UKBB;UKBB;UKBB;Willer_et_al_2013;UKBB;Willer_et_al_2013;UKBB;UKBB;UKBB;Willer_et_al_2013;UKBB;Willer_et_al_2013;UKBB;Willer_et_al_2013;UKBB;Willer_et_al_2013;UKBB;Willer_et_al_2013;UKBB;Willer_et_al_2013;UKBB;Willer_et_al_2013;UKBB;Willer_et_al_2013;UKBB;Willer_et_al_2013;UKBB;Willer_et_al_2013;UKBB;Willer_et_al_2013;UKBB;Willer_et_al_2013;UKBB;Willer_et_al_2013;UKBB;Willer_et_al_2013;UKBB;UKBB;UKBB;Willer_et_al_2013;UKBB;Willer_et_al_2013;UKBB;UKBB;UKBB;Willer_et_al_2013;UKBB;Willer_et_al_2013;UKBB;Willer_et_al_2013;UKBB;Willer_et_al_2013;UKBB;UKBB;UKBB;UKBB;UKBB;UKBB;UKBB;Willer_et_al_2013;UKBB;Willer_et_al_2013;UKBB;Willer_et_al_2013;UKBB;Willer_et_al_2013;UKBB;Willer_et_al_2013;UKBB;Willer_et_al_2013;UKBB;Willer_et_al_2013;UKBB;Willer_et_al_2013;UKBB;Willer_et_al_2013;UKBB;Willer_et_al_2013;UKBB;Willer_et_al_2013;UKBB;Willer_et_al_2013;UKBB;Willer_et_al_2013;UKBB;Willer_et_al_2013;UKBB;Willer_et_al_2013;UKBB;Willer_et_al_2013;UKBB;Willer_et_al_2013;UKBB;Willer_et_al_2013;UKBB;Willer_et_al_2013;UKBB;Willer_et_al_2013;UKBB;Willer_et_al_2013;UKBB;Willer_et_al_2013;UKBB;UKBB;UKBB;UKBB;UKBB;Willer_et_al_2013;UKBB;Willer_et_al_2013;UKBB;Willer_et_al_2013;UKBB;Willer_et_al_2013;UKBB;UKBB;UKBB;Willer_et_al_2013;UKBB;Willer_et_al_2013;UKBB;Willer_et_al_2013;UKBB;Willer_et_al_2013;UKBB;Willer_et_al_2013;UKBB;Willer_et_al_2013;UKBB;Willer_et_al_2013;UKBB;Willer_et_al_2013;UKBB;Willer_et_al_2013;UKBB;Willer_et_al_2013;UKBB;UKBB;UKBB;UKBB;UKBB;Willer_et_al_2013;UKBB;Willer_et_al_2013;UKBB;UKBB;UKBB;UKBB;UKBB;UKBB;UKBB;UKBB;UKBB;UKBB;UKBB;UKBB;UKBB;Willer_et_al_2013;UKBB;Willer_et_al_2013;UKBB;Willer_et_al_2013;UKBB;Willer_et_al_2013;UKBB;Willer_et_al_2013;UKBB;Willer_et_al_2013;UKBB;Willer_et_al_2013;UKBB;Willer_et_al_2013;UKBB;Willer_et_al_2013;UKBB;Willer_et_al_2013;UKBB;UKBB;UKBB;Willer_et_al_2013;UKBB;Willer_et_al_2013;UKBB;Willer_et_al_2013;UKBB;Willer_et_al_2013;UKBB;Willer_et_al_2013;UKBB;Willer_et_al_2013;UKBB;UKBB;UKBB;Willer_et_al_2013;UKBB;Willer_et_al_2013;UKBB;Willer_et_al_2013;UKBB;Willer_et_al_2013;UKBB;Willer_et_al_2013;UKBB;Willer_et_al_2013;UKBB;	8:19819724;8:19849757;8:19822810;8:19816934;8:19816078	rs328;rs17091905;rs11570891;rs301;rs149553676	19816078;19816934;20084670;19961817;19967052;19992588;19972659;19816934;19819536;19816934;19816934;19819536;19819724;19822810;19822810;19819724;19819536;19813529;19819724;19822810;19816934;19819536;19819724;19822810;19816934;19813529;19819536;19816934;19819536;19816934;19822810;19819724;19816934;19813529;19849757;19849757;19855344;19855344;19855344;19813529;19849757;19813529;19813529;19777695;19805708;19974789;19777695;19805708;19727047;19727047;19848396;19805708;19855344;19890654;19974789;19890654;19811733;19863803;19863803;19777695;19727047;19849757;19848396;19956346;19811733;19811733;19890654;19977311;19977311;19883924;19956346;19863803;19974789;19956346;19748921;19813529;19883924;19629768;19748921;19855344;19629768;19906965;19883924;19644400;19848396;19748989;19977311;19805708;19890468;19849757;19637836;19890468;19637836;19942516;19940700;19527536;19592261;19527536;19748989;19906965;19644400;19623055;19949198;19644400;19748921;19949198;19637836;20004371;19629768;19942516;19913833;19493786;19906965;19940700;19606548;19748989;19960861;19890468;19777695;19977311;19592261;19493786;20004371;19592261;19520531;20056640;19606548;19520531;19847645;19974789;20020821;20020821;19913833;20004371;	-;-;rs13263508;rs325;rs1059611;rs79407615;rs1569209;rs301;rs327;rs301;rs301;rs327;rs328;rs11570891;rs11570891;rs328;rs327;rs268;rs328;rs11570891;rs301;rs327;rs328;rs11570891;rs301;rs268;rs327;rs301;rs327;rs301;rs11570891;rs328;rs301;rs268;rs17091905;rs17091905;rs17489373;rs17489373;rs17489373;rs268;rs17091905;rs268;rs268;rs75218485;rs1801177;rs74737417;rs75218485;rs1801177;rs1441778;rs1441778;rs117604010;rs1801177;rs17489373;rs4557718;rs74737417;rs4557718;rs118204057;rs186868868;rs186868868;rs75218485;rs1441778;rs17091905;rs117604010;rs28742908;rs118204057;rs118204057;rs4557718;rs55682243;rs55682243;rs73208819;rs28742908;rs186868868;rs74737417;rs28742908;rs1866956;rs268;rs73208819;rs11204070;rs1866956;rs17489373;rs11204070;rs116339548;rs73208819;rs73667430;rs117604010;rs74345411;rs55682243;rs1801177;rs11782626;rs17091905;rs768187;rs11782626;rs768187;rs35946942;rs79416478;rs4244455;rs78248243;rs4244455;rs74345411;rs116339548;rs73667430;rs17091325;rs77913157;rs73667430;rs1866956;rs77913157;rs768187;rs79821925;rs11204070;rs35946942;rs118045108;rs2975424;rs116339548;rs79416478;rs113067173;rs74345411;rs13270882;rs11782626;rs75218485;rs55682243;rs78248243;rs2975424;rs79821925;rs78248243;rs59689479;rs117853493;rs113067173;rs59689479;rs117956669;rs74737417;rs34108083;rs34108083;rs118045108;rs79821925;	esterified_cholesterol_measurement,_high_density_lipoprotein_cholesterol_measurement;high_density_lipoprotein_cholesterol_measurement;Triglyceride_levels;High_density_lipoprotein_cholesterol_levels;Triglyceride_levels;HDL_cholesterol;Triglycerides;HDL-C;HDL-C;Total_TG;HDL2-C;Total_TG;Total_TG;Total_TG;HDL-C;HDL-C;HDL2-C;HDL-C;HDL2-C;HDL2-C;VLDL-C;VLDL-C;VLDL-C;VLDL-C;ApoB;HDL2-C;ApoB;ApoA1;ApoA1;Glycoproteins;ApoB;ApoB;XXL-VLDL-P;ApoA1;HDL_cholesterol;Triglycerides;HDL_cholesterol;Triglycerides;Apolipoprotein_A;HDL_cholesterol;Apolipoprotein_A;Triglycerides;Apolipoprotein_A;Triglycerides;HDL_cholesterol;Triglycerides;HDL_cholesterol;Triglycerides;HDL_cholesterol;Triglycerides;Triglycerides;Apolipoprotein_A;Apolipoprotein_B;HDL_cholesterol;HDL_cholesterol;Triglycerides;HDL_cholesterol;HDL_cholesterol;Triglycerides;Apolipoprotein_A;Apolipoprotein_A;Apolipoprotein_B;HDL_cholesterol;HDL_cholesterol;Apolipoprotein_A;Triglycerides;Apolipoprotein_A;HDL_cholesterol;Triglycerides;HDL_cholesterol;Apolipoprotein_A;Apolipoprotein_A;Apolipoprotein_A;Triglycerides;Triglycerides;Apolipoprotein_B;Triglycerides;HDL_cholesterol;HDL_cholesterol;LDL_cholesterol;Triglycerides;HDL_cholesterol;Apolipoprotein_A;HDL_cholesterol;Apolipoprotein_A;HDL_cholesterol;Apolipoprotein_A;Apolipoprotein_B;Triglycerides;LDL_cholesterol;Triglycerides;HDL_cholesterol;HDL_cholesterol;HDL_cholesterol;Triglycerides;Triglycerides;HDL_cholesterol;HDL_cholesterol;Triglycerides;Apolipoprotein_A;Apolipoprotein_A;Triglycerides;HDL_cholesterol;Triglycerides;Apolipoprotein_A;Triglycerides;Apolipoprotein_A;HDL_cholesterol;Apolipoprotein_A;Apolipoprotein_A;Triglycerides;HDL_cholesterol;Triglycerides;HDL_cholesterol;Triglycerides;Apolipoprotein_A;HDL_cholesterol;Apolipoprotein_A;Apolipoprotein_B;Apolipoprotein_B;Apolipoprotein_A;Triglycerides;Triglycerides;Triglycerides;Triglycerides;HDL_cholesterol;HDL_cholesterol;HDL_cholesterol;HDL_cholesterol;Apolipoprotein_B;Triglycerides;HDL_cholesterol;HDL_cholesterol;Apolipoprotein_A;	Davis_et_al.;Davis_et_al.;Kanai_et_al.;Kanai_et_al.;Kanai_et_al.;Klarin_et_al.;Klarin_et_al.;Locke_et_al.;Locke_et_al.;Locke_et_al.;Locke_et_al.;Locke_et_al.;Locke_et_al.;Locke_et_al.;Locke_et_al.;Locke_et_al.;Locke_et_al.;Locke_et_al.;Locke_et_al.;Locke_et_al.;Locke_et_al.;Locke_et_al.;Locke_et_al.;Locke_et_al.;Locke_et_al.;Locke_et_al.;Locke_et_al.;Locke_et_al.;Locke_et_al.;Locke_et_al.;Locke_et_al.;Locke_et_al.;Locke_et_al.;Locke_et_al.;Sinnott-Armstrong_et_al.;Sinnott-Armstrong_et_al.;Sinnott-Armstrong_et_al.;Sinnott-Armstrong_et_al.;Sinnott-Armstrong_et_al.;Sinnott-Armstrong_et_al.;Sinnott-Armstrong_et_al.;Sinnott-Armstrong_et_al.;Sinnott-Armstrong_et_al.;Sinnott-Armstrong_et_al.;Sinnott-Armstrong_et_al.;Sinnott-Armstrong_et_al.;Sinnott-Armstrong_et_al.;Sinnott-Armstrong_et_al.;Sinnott-Armstrong_et_al.;Sinnott-Armstrong_et_al.;Sinnott-Armstrong_et_al.;Sinnott-Armstrong_et_al.;Sinnott-Armstrong_et_al.;Sinnott-Armstrong_et_al.;Sinnott-Armstrong_et_al.;Sinnott-Armstrong_et_al.;Sinnott-Armstrong_et_al.;Sinnott-Armstrong_et_al.;Sinnott-Armstrong_et_al.;Sinnott-Armstrong_et_al.;Sinnott-Armstrong_et_al.;Sinnott-Armstrong_et_al.;Sinnott-Armstrong_et_al.;Sinnott-Armstrong_et_al.;Sinnott-Armstrong_et_al.;Sinnott-Armstrong_et_al.;Sinnott-Armstrong_et_al.;Sinnott-Armstrong_et_al.;Sinnott-Armstrong_et_al.;Sinnott-Armstrong_et_al.;Sinnott-Armstrong_et_al.;Sinnott-Armstrong_et_al.;Sinnott-Armstrong_et_al.;Sinnott-Armstrong_et_al.;Sinnott-Armstrong_et_al.;Sinnott-Armstrong_et_al.;Sinnott-Armstrong_et_al.;Sinnott-Armstrong_et_al.;Sinnott-Armstrong_et_al.;Sinnott-Armstrong_et_al.;Sinnott-Armstrong_et_al.;Sinnott-Armstrong_et_al.;Sinnott-Armstrong_et_al.;Sinnott-Armstrong_et_al.;Sinnott-Armstrong_et_al.;Sinnott-Armstrong_et_al.;Sinnott-Armstrong_et_al.;Sinnott-Armstrong_et_al.;Sinnott-Armstrong_et_al.;Sinnott-Armstrong_et_al.;Sinnott-Armstrong_et_al.;Sinnott-Armstrong_et_al.;Sinnott-Armstrong_et_al.;Sinnott-Armstrong_et_al.;Sinnott-Armstrong_et_al.;Sinnott-Armstrong_et_al.;Sinnott-Armstrong_et_al.;Sinnott-Armstrong_et_al.;Sinnott-Armstrong_et_al.;Sinnott-Armstrong_et_al.;Sinnott-Armstrong_et_al.;Sinnott-Armstrong_et_al.;Sinnott-Armstrong_et_al.;Sinnott-Armstrong_et_al.;Sinnott-Armstrong_et_al.;Sinnott-Armstrong_et_al.;Sinnott-Armstrong_et_al.;Sinnott-Armstrong_et_al.;Sinnott-Armstrong_et_al.;Sinnott-Armstrong_et_al.;Sinnott-Armstrong_et_al.;Sinnott-Armstrong_et_al.;Sinnott-Armstrong_et_al.;Sinnott-Armstrong_et_al.;Sinnott-Armstrong_et_al.;Sinnott-Armstrong_et_al.;Sinnott-Armstrong_et_al.;Sinnott-Armstrong_et_al.;Sinnott-Armstrong_et_al.;Sinnott-Armstrong_et_al.;Sinnott-Armstrong_et_al.;Sinnott-Armstrong_et_al.;Sinnott-Armstrong_et_al.;Sinnott-Armstrong_et_al.;Sinnott-Armstrong_et_al.;Sinnott-Armstrong_et_al.;Sinnott-Armstrong_et_al.;Sinnott-Armstrong_et_al.;Sinnott-Armstrong_et_al.;Sinnott-Armstrong_et_al.;Sinnott-Armstrong_et_al.;Sinnott-Armstrong_et_al.;Sinnott-Armstrong_et_al.;Sinnott-Armstrong_et_al.;
8_2	8	16869376	20556640	SFA	19819328	8:19819328:C:T	rs325	t	c	0.9008	0.0826542	0.00690152	4.733e-33	32.32	30	0.4531	No	LPL	LPL	Biology	149	ApoA1;ApoB;ApoBbyApoA1;DAG;FALen;FAw3;FAw6;FAw6byFA;GlycA;HDL2-C;HDL3-C;HDL-C;HDL-D;HDL-TG;IDL-C_percent;IDL-FC_percent;IDL-PL_percent;IDL-TG;IDL-TG_percent;Ile;LA;LAbyFA;LDL-TG;L-HDL-C;L-HDL-CE;L-HDL-CE_percent;L-HDL-C_percent;L-HDL-FC;L-HDL-FC_percent;L-HDL-L;L-HDL-P;L-HDL-PL;L-HDL-TG_percent;L-LDL-C_percent;L-LDL-FC_percent;L-LDL-TG;L-LDL-TG_percent;L-VLDL-C;L-VLDL-CE;L-VLDL-FC;L-VLDL-FC_percent;L-VLDL-L;L-VLDL-P;L-VLDL-PL;L-VLDL-TG;M-HDL-C;M-HDL-CE;M-HDL-CE_percent;M-HDL-C_percent;M-HDL-FC;M-HDL-FC_percent;M-HDL-L;M-HDL-P;M-HDL-PL;M-HDL-PL_percent;M-HDL-TG;M-HDL-TG_percent;M-LDL-C_percent;M-LDL-FC_percent;M-LDL-TG;M-LDL-TG_percent;MUFA;MUFAbyFA;M-VLDL-C;M-VLDL-CE;M-VLDL-CE_percent;M-VLDL-C_percent;M-VLDL-FC;M-VLDL-FC_percent;M-VLDL-L;M-VLDL-P;M-VLDL-PL;M-VLDL-PL_percent;M-VLDL-TG;M-VLDL-TG_percent;PUFA;PUFAbyFA;Remnant-C;Serum-TG;SFA;S-HDL-C;S-HDL-CE;S-HDL-CE_percent;S-HDL-C_percent;S-HDL-TG;S-HDL-TG_percent;S-LDL-C_percent;S-LDL-TG;S-LDL-TG_percent;SM;S-VLDL-C;S-VLDL-CE;S-VLDL-CE_percent;S-VLDL-C_percent;S-VLDL-FC;S-VLDL-FC_percent;S-VLDL-L;S-VLDL-P;S-VLDL-PL;S-VLDL-PL_percent;S-VLDL-TG;S-VLDL-TG_percent;TGbyPG;TotFA;UnsatDeg;VLDL-C;VLDL-D;VLDL-TG;XL-HDL-C;XL-HDL-CE;XL-HDL-CE_percent;XL-HDL-C_percent;XL-HDL-FC;XL-HDL-L;XL-HDL-P;XL-HDL-PL;XL-HDL-PL_percent;XL-HDL-TG;XL-HDL-TG_percent;XL-VLDL-C;XL-VLDL-CE;XL-VLDL-FC;XL-VLDL-FC_percent;XL-VLDL-L;XL-VLDL-P;XL-VLDL-PL;XL-VLDL-TG;XL-VLDL-TG_percent;XS-VLDL-C;XS-VLDL-CE_percent;XS-VLDL-C_percent;XS-VLDL-FC;XS-VLDL-FC_percent;XS-VLDL-L;XS-VLDL-P;XS-VLDL-PL_percent;XS-VLDL-TG;XS-VLDL-TG_percent;XXL-VLDL-C;XXL-VLDL-CE;XXL-VLDL-C_percent;XXL-VLDL-FC;XXL-VLDL-FC_percent;XXL-VLDL-L;XXL-VLDL-P;XXL-VLDL-PL;XXL-VLDL-PL_percent;XXL-VLDL-TG;XXL-VLDL-TG_percent;	3	region_8_2_locus_1	intron_variant	8:19819724:C:G;	stop_gained;	LPL;	RX_STATIN (p=3.49382e-13);	Platelet distribution width (Astle W 2016); Red cell distribution width (Astle W 2016); High density lipoprotein (GLGC 2013); High density lipoprotein (GLGC 2010); Triglycerides (GLGC 2013); Triglycerides (GLGC 2010); HDL cholesterol (Kathiresan S 2008); HDL cholesterol (GLGC 2010); HDL cholesterol (Waterworth DM 2010); Triglycerides (Kooner JS 2008); Triglycerides (Kathiresan S 2008); Triglycerides (GLGC 2010); Triglycerides (Waterworth DM 2010); HDL cholesterol (Waterworth DM 2010); Medication for cholesterol, blood pressure or diabetes: cholesterol lowering medication (Neale B 2017); Self-reported high cholesterol (Neale B 2017); Treatment with simvastatin (Neale B 2017); High density lipoprotein (Prins B 2017); Triglycerides (Prins B 2017); High density lipoprotein (Spracklen CN 2017); Triglycerides (Spracklen CN 2017); Lipoproteins hdl (Waterworth DM 2010); Coronary artery disease (van der Harst P 2018);	Serum Ile/Serum-TG (Kettunen J 2012); Serum Leu/Serum-TG (Kettunen J 2012); Serum M-VLDL-C (Kettunen J 2012); Serum M-VLDL-CE (Kettunen J 2012); Serum M-VLDL-FC (Kettunen J 2012); Serum M-VLDL-L (Kettunen J 2012); Serum M-VLDL-P (Kettunen J 2012); Serum M-VLDL-PL (Kettunen J 2012); Serum M-VLDL-TG (Kettunen J 2012); Serum S-HDL-TG (Kettunen J 2012); Serum S-VLDL-L (Kettunen J 2012); Serum S-VLDL-P (Kettunen J 2012); Serum S-VLDL-TG (Kettunen J 2012); Serum Serum-TG (Kettunen J 2012); Serum VLDL-TG (Kettunen J 2012); Serum VLDL-TG-eFR (Kettunen J 2012); Serum Val/Serum-TG (Kettunen J 2012); Cholesterol esters in large HDL (Kettunen J 2016); Cholesterol esters in large VLDL (Kettunen J 2016); Cholesterol esters in medium VLDL (Kettunen J 2016); Concentration of large HDL particles (Kettunen J 2016); Concentration of large VLDL particles (Kettunen J 2016); Concentration of medium VLDL particles (Kettunen J 2016); Concentration of small VLDL particles (Kettunen J 2016); Concentration of very large VLDL particles (Kettunen J 2016); Concentration of very small VLDL particles (Kettunen J 2016); Free cholesterol in large HDL (Kettunen J 2016); Free cholesterol in large VLDL (Kettunen J 2016); Free cholesterol in medium VLDL (Kettunen J 2016); Free cholesterol in small VLDL (Kettunen J 2016); Free cholesterol in very large HDL (Kettunen J 2016); Glycoprotein acetyls mainly a1Lacid glycoprotein (Kettunen J 2016); HDL diameter (Kettunen J 2016); MonoLunsaturated fatty acids (Kettunen J 2016); OmegaL7 and L9 and saturated fatty acids (Kettunen J 2016); Phospholipids in chylomicrons and extremely large VLDL (Kettunen J 2016); Phospholipids in large HDL (Kettunen J 2016); Phospholipids in large VLDL (Kettunen J 2016); Phospholipids in medium VLDL (Kettunen J 2016); Phospholipids in small VLDL (Kettunen J 2016); Phospholipids in very large HDL (Kettunen J 2016); Phospholipids in very large VLDL (Kettunen J 2016); Serum total triglycerides (Kettunen J 2016); Total cholesterol in HDL (Kettunen J 2016); Total cholesterol in large HDL (Kettunen J 2016); Total cholesterol in large VLDL (Kettunen J 2016); Total cholesterol in medium VLDL (Kettunen J 2016); Total cholesterol in small VLDL (Kettunen J 2016); Total lipids in large HDL (Kettunen J 2016); Total lipids in large VLDL (Kettunen J 2016); Total lipids in medium VLDL (Kettunen J 2016); Total lipids in small VLDL (Kettunen J 2016); Total lipids in very large VLDL (Kettunen J 2016); Total lipids in very small VLDL (Kettunen J 2016); Triglycerides in chylomicrons and extremely large VLDL (Kettunen J 2016); Triglycerides in large VLDL (Kettunen J 2016); Triglycerides in medium VLDL (Kettunen J 2016); Triglycerides in small HDL (Kettunen J 2016); Triglycerides in small VLDL (Kettunen J 2016); Triglycerides in very large VLDL (Kettunen J 2016); Triglycerides in very small VLDL (Kettunen J 2016); VLDL diameter (Kettunen J 2016); Palmitoleoyl-oleoyl-glycerol-2 (Long T 2017); ApoBtoApoA1 (Tukiainen T 2012); HDL-D (Tukiainen T 2012); HDL2-C (Tukiainen T 2012); Ile/Serum-TG (Tukiainen T 2012); Ile/Serum-TG (Kettunen J 2012); L-HDL-FC (Tukiainen T 2012); L-HDL-L (Tukiainen T 2012); L-HDL-L/M-HDL-L (Tukiainen T 2012); L-HDL-L/S-HDL-L (Tukiainen T 2012); L-HDL-P (Tukiainen T 2012); L-HDL-PL (Tukiainen T 2012); L-VLDL-C (Tukiainen T 2012); L-VLDL-CE (Tukiainen T 2012); L-VLDL-FC (Tukiainen T 2012); L-VLDL-L (Tukiainen T 2012); L-VLDL-P (Tukiainen T 2012); L-VLDL-PL (Tukiainen T 2012); L-VLDL-TG (Tukiainen T 2012); Leu/Serum-TG (Tukiainen T 2012); Leu/Serum-TG (Kettunen J 2012); M-VLDL-C (Tukiainen T 2012); M-VLDL-C (Kettunen J 2012); M-VLDL-CE (Tukiainen T 2012); M-VLDL-CE (Kettunen J 2012); M-VLDL-FC (Tukiainen T 2012); M-VLDL-FC (Kettunen J 2012); M-VLDL-L (Tukiainen T 2012); M-VLDL-L (Kettunen J 2012); M-VLDL-P (Tukiainen T 2012); M-VLDL-P (Kettunen J 2012); M-VLDL-PL (Tukiainen T 2012); M-VLDL-PL (Kettunen J 2012); M-VLDL-TG (Tukiainen T 2012); M-VLDL-TG (Kettunen J 2012); Palmitoleoyl-oleoyl-glycerol (16:1/18:1) [2] (Long T 2017); S-HDL-TG (Tukiainen T 2012); S-HDL-TG (Kettunen J 2012); S-VLDL-FC (Tukiainen T 2012); S-VLDL-L (Tukiainen T 2012); S-VLDL-L (Kettunen J 2012); S-VLDL-P (Tukiainen T 2012); S-VLDL-P (Kettunen J 2012); S-VLDL-PL (Tukiainen T 2012); S-VLDL-TG (Tukiainen T 2012); S-VLDL-TG (Kettunen J 2012); Serum-TG (Tukiainen T 2012); Serum-TG (Kettunen J 2012); Serum-TG/Glc (Tukiainen T 2012); TG-PG (Tukiainen T 2012); Tot-TG (Tukiainen T 2012); VLDL-D (Tukiainen T 2012); VLDL-TG (Tukiainen T 2012); VLDL-TG (Kettunen J 2012); VLDL-TG-eFR (Tukiainen T 2012); VLDL-TG-eFR (Kettunen J 2012); Val/Serum-TG (Tukiainen T 2012); Val/Serum-TG (Kettunen J 2012);	rs73600084;rs1441761;rs77237194;rs325;rs78963197;rs78810414;rs6993414;rs74983646;rs75801420;rs114964604;rs17411113;rs17411113;rs34327087;rs34693282;rs78963197;rs1441756;rs75469215;rs11991231;rs11991231;rs4128744;rs305;rs10105606;rs78963197;rs17489373;rs139315015;rs79445051;rs2119690;rs765549;rs11986942;rs34942551;rs78300069;rs1581675;rs75469215;rs78404258;rs78458743;rs113988682;rs6993414;rs17482753;rs17482753;rs17411113;rs17411113;rs142117848;rs75082673;rs115849089;rs75278536;rs3735964;rs77150190;rs79108221;rs1011685;rs1011685;rs138295898;rs79445051;rs1059611;rs1059611;rs74855321;rs2410623;rs305;rs80073370;rs17411133;rs17411126;rs77219697;rs59147390;rs17411126;rs15285;rs1569209;rs34942551;rs7016880;rs11989309;rs78013771;rs76496571;rs6586884;rs4333617;rs11995475;rs3916027;rs79108221;rs58946909;rs58946909;rs75551077;rs76975037;rs11986942;rs34345068;rs1837842;rs4128744;rs80302977;rs3735964;rs113988682;rs35739466;rs117199990;rs77069344;rs3916027;rs765548;rs9644639;rs139315015;rs117227752;rs2103325;rs7015766;rs1803924;rs75551077;rs2410621;rs34564316;rs6983430;rs78013771;rs115849089;rs117227752;rs6999813;rs79108221;rs10105606;rs10503669;rs10503669;rs4320561;rs2410620;rs2410621;rs6586886;rs117199990;rs1803924;rs3735964;rs3735964;rs79108221;rs79108221;rs17411113;rs17411113;rs74869266;rs79236614;rs6586884;rs6586884;rs6999813;rs6999813;rs297;rs17091891;rs17091891;rs17091891;rs34932218;rs12678919;rs4126104;rs76722925;rs286;rs9644637;rs74983646;rs4320561;rs2410620;rs35369244;rs3735964;rs291;rs77150190;rs77729186;rs79108221;rs17489185;rs115129770;rs73208815;rs138022915;rs328;rs12682115;rs12682115;rs2410623;rs17411113;rs34932218;rs6586884;rs6586884;rs6999813;rs6999813;rs78404258;rs77150190;rs77729186;rs17482753;rs17482753;rs117227752;rs59147390;rs59147390;rs1441758;rs295;rs10096633;rs117227752;rs59147390;rs59147390;rs17410962;rs17410962;rs17411168;rs2165556;rs765549;rs17410914;rs2083637;rs765548;rs7819706;rs75278536;rs35495249;rs1441754;rs3735964;rs12678919;rs7004158;rs75082673;rs17410983;rs17091909;rs17410962;rs1803924;rs17410996;rs79236614;rs1441756;rs35687633;rs114366307;rs138295898;rs1059611;rs1059611;rs59147390;rs17411168;rs74869266;rs79236614;rs765548;rs80302977;rs3208305;rs1569209;rs1569209;rs10503669;rs10503669;rs4922117;rs765549;rs35369244;rs145391587;rs1803924;rs1803924;rs1011685;rs1011685;rs114566157;rs35369244;rs74511360;rs15285;rs1569209;rs58946909;rs12682115;rs4406409;rs75835816;rs35687633;rs1803924;rs17489226;rs76975037;rs75469215;rs17489185;rs75278536;rs17482753;rs17410914;rs17410914;rs114964604;rs331;rs79108221;rs117779442;rs35237252;rs320;rs327;rs80073370;rs10503669;rs10503669;rs17411126;rs17411168;rs34932218;rs114366307;rs1803924;rs115129770;rs145391587;rs6983430;rs1837843;rs2103325;rs1581675;rs6586884;rs7004149;rs287;rs17410996;rs75801420;rs10105606;rs4406409;rs142117848;rs115129770;rs114566157;rs78013771;rs78013771;rs76496571;rs76496571;rs17489185;rs17489185;rs17489185;rs17489185;rs17410983;rs17410983;rs17410983;rs17410983;rs17489226;rs17489226;rs17489226;rs17489226;rs17410996;rs17410996;rs17410996;rs17410996;rs75801420;rs75801420;rs114964604;rs17411113;rs17411113;rs80302977;rs322;rs328;rs328;rs10105606;rs34942551;rs4128744;rs11570891;rs11570891;rs35687633;rs112994260;rs60223219;rs76722925;rs2119690;rs1441764;rs7004158;rs894211;rs15285;rs17410962;rs2165556;rs139315015;rs79198716;rs17482753;rs17091909;rs7841189;rs2410630;rs9644568;rs13439782;rs78963197;rs58946909;rs58946909;rs75551077;rs114566157;rs12541912;rs1441760;rs77237194;rs1441758;rs9644637;rs2009493;rs325;rs325;rs74869266;rs79236614;rs6586884;rs6586884;rs6999813;rs6999813;rs78963197;rs4922117;rs34564316;rs34942551;rs297;rs1059611;rs35687633;rs7004149;rs78404258;rs74983646;rs1837843;rs1441757;rs6999813;rs325;rs11989309;rs75675187;rs77150190;rs77729186;rs79108221;rs1011685;rs12678604;rs7816447;rs114650503;rs289;rs10503669;rs10503669;rs76975037;rs1837842;rs138295898;rs1569209;rs1569209;rs17410914;rs2410620;rs2410621;rs1441755;rs35739466;rs75469215;rs297;rs327;rs13702;rs1011685;rs1441760;rs4126104;rs11989309;rs75675187;rs76259755;rs3916027;rs7015766;rs35617716;rs75082673;rs112994260;rs115849089;rs314;rs114566157;rs4126104;rs34942551;rs75469215;rs76259755;rs115129770;rs7841189;rs17411031;rs320;rs3735964;rs58946909;rs58946909;rs75551077;rs75278536;rs13702;rs17410914;rs17410914;rs114566157;rs17489185;rs17489185;rs17410983;rs17410983;rs17489226;rs17489226;rs1372344;rs4406409;rs1919484;rs35369244;rs7004149;rs7004149;rs114650503;rs17411031;rs1372344;rs7007797;rs74615535;rs7841189;rs12682115;rs17410962;rs325;rs325;rs12682115;rs2119690;rs1441760;rs4128744;rs291;rs117779442;rs17411113;rs17411113;rs78810414;rs138295898;rs74983646;rs17091891;rs115129770;rs78013771;rs76496571;rs17410996;rs17410996;rs75801420;rs114964604;rs6586884;rs6586884;rs6999813;rs6999813;rs35687633;rs34942551;rs7004149;rs7004149;rs325;rs117227752;rs59147390;rs59147390;rs28675909;rs287;rs320;rs11570891;rs9644638;rs75082673;rs7016880;rs117199990;rs11570891;rs79198716;rs78404258;rs9644639;rs1803924;rs17410914;rs75801420;rs17411113;rs17411113;rs34564316;rs1441760;rs1837843;rs35369244;rs35739466;rs74615535;rs4128744;rs17482753;rs17482753;rs17482753;rs73600084;rs1441755;rs60223219;rs60223219;rs78299715;rs4128744;rs1803924;rs6993414;rs6993414;rs75278536;rs1569209;rs17482753;rs17482753;rs115129770;rs74869266;rs79236614;rs322;rs1992442;rs114650503;rs78299715;rs304;rs117779442;rs1822200;rs765548;rs1441758;rs9644638;rs34327087;rs34345068;rs1441756;rs1441754;rs4128744;rs117199990;rs17410962;rs1441757;rs1441754;rs4126104;rs60223219;rs12679834;rs77150190;rs328;rs1011685;rs3735964;rs76496571;rs17489226;rs77237194;rs78404258;rs328;rs328;rs10105606;rs1011685;rs1011685;rs17482753;rs17482753;rs138295898;rs327;rs17410914;rs17410914;rs114566157;rs78013771;rs76496571;rs17489185;rs17489185;rs17410983;rs17410983;rs17489226;rs17489226;rs17410996;rs17410996;rs75801420;rs114964604;rs291;rs7841189;rs17411113;rs17411113;rs765547;rs1919484;rs328;rs117199990;rs17410962;rs2410618;rs1992443;rs920588;rs920589;rs4425772;rs4628269;rs2410619;rs295;rs17489268;rs1837843;rs1441757;rs7016880;rs17091909;rs79108221;rs58946909;rs114566157;rs17091909;rs2410619;rs12679834;rs139315015;rs187013686;rs291;rs1992442;rs2410618;rs1992443;rs920588;rs920589;rs4425772;rs4628269;rs2410619;rs1441754;rs74615535;rs17482753;rs17411113;rs9644638;rs74615535;rs286;rs13702;rs17482753;rs17482753;rs115129770;rs12682115;rs12682115;rs76975037;rs114650503;rs289;rs7841189;rs17091909;rs17091909;rs1581675;rs894211;rs78299715;rs7015766;rs7015766;rs11570891;rs4083261;rs35495249;rs76975037;rs1837843;rs142117848;rs77729186;rs4628269;rs894211;rs139894713;rs75469215;rs59147390;rs11991231;rs12682115;rs75675187;rs1569209;rs1569209;rs34327087;rs74511360;rs78404258;rs9644568;rs10105606;rs7819706;rs117779442;rs765547;rs34942551;rs114366307;rs76722925;rs79445051;rs320;rs10503669;rs73600084;rs3844510;rs2410625;rs4644277;rs2119689;rs2083636;rs80073370;rs17489268;rs1441755;rs1441754;rs78300069;rs12678919;rs920589;rs2410623;rs17411113;rs34818360;rs17410983;rs1803924;rs114964604;rs74869266;rs76975037;rs325;rs113988682;rs10503669;rs314;rs117779442;rs76975037;rs17411133;rs11989309;rs1011685;rs34345068;rs75675187;rs7816447;rs7816447;rs79108221;rs35237252;rs287;rs58946909;rs1822200;rs2103325;rs35495249;rs765548;rs35369244;rs1569209;rs59147390;rs34818360;rs894211;rs6993414;rs286;rs1803924;rs3916027;rs4083261;rs1441766;rs7007797;rs145391587;rs920588;rs4320561;rs2410620;rs2410621;rs77237194;rs9644639;rs12678604;rs74511360;rs114566157;rs79198716;rs11570891;rs12682115;rs17489373;rs1441753;rs75082673;rs314;rs4464984;rs2165558;rs190118115;rs1011685;rs1011685;rs77069344;rs3916027;rs765548;rs9644637;rs3916027;rs117227752;rs59147390;rs59147390;rs9644638;rs3208305;rs3735964;rs1441757;rs1441753;rs139315015;rs35617716;rs139315015;rs4425772;rs35739466;rs35617716;rs325;rs11570891;rs77069344;rs1059611;rs17411113;rs4464984;rs117779442;rs12678604;rs17410914;rs17410914;rs115129770;rs11570891;rs17482753;rs17482753;rs78963197;rs77069344;rs58946909;rs58946909;rs75551077;rs113988682;rs73600084;rs17411045;rs4320561;rs4406409;rs322;rs113988682;rs10503669;rs1441753;rs78458743;rs9644638;rs291;rs295;rs142117848;rs3735964;rs74869266;rs9644639;rs304;rs3916027;rs4083261;rs4406409;rs7016880;rs328;rs17489282;rs2165556;rs34818360;rs3844510;rs2410625;rs2083636;rs17482753;rs2410623;rs765548;rs112994260;rs78299715;rs10503669;rs7016880;rs76259755;rs17091905;rs4922117;rs3844510;rs328;rs1059611;rs114566157;rs1837842;rs287;rs3916027;rs78458743;rs1441764;rs35495249;rs35495249;rs1837843;rs35369244;rs325;rs325;rs9644568;rs17489282;rs17411133;rs2119689;rs1441758;rs4922118;rs4922119;rs114566157;rs17489268;rs1441758;rs76737188;rs4128744;rs327;rs17091891;rs4922117;rs76496571;rs17489185;rs77219697;rs10503669;rs12678603;rs328;rs314;rs325;rs325;rs328;rs328;rs4922117;rs2119690;rs2119690;rs77237194;rs2009493;rs75082673;rs328;rs328;rs13702;rs77150190;rs77729186;rs1569209;rs1569209;rs10096633;rs78963197;rs10503669;rs4922118;rs4922119;rs297;rs12679834;rs12679834;rs59147390;rs17091905;rs17091905;rs17489268;rs4333617;rs79198716;rs80302977;rs12679834;rs10503669;rs35687633;rs12678603;rs34356624;rs35739466;rs12678604;rs59147390;rs1011685;rs74869266;rs4406409;rs6993414;rs326;rs77237194;rs1441757;rs3208305;rs1569209;rs58946909;rs58946909;rs75551077;rs4406409;rs9644568;rs79108221;rs78458743;rs2103325;rs1581675;rs76722925;rs291;rs117199990;rs7007609;rs327;rs4126104;rs326;rs1992443;rs17410996;rs114964604;rs145106713;rs79108221;rs4320561;rs2410620;rs2410621;rs17489373;rs15285;rs2009493;rs1441756;rs4406409;rs76259755;rs4320561;rs2410620;rs2410621;rs6586884;rs6999813;rs78810414;rs75551077;rs75801420;rs12679834;rs117227752;rs1441758;rs7004149;rs78300069;rs2410618;rs35617716;rs17482753;rs78013771;rs80073370;rs1581675;rs894211;rs11991231;rs325;rs1441760;rs289;rs12541912;rs331;rs17410914;rs17410914;rs115129770;rs114566157;rs78013771;rs10503669;rs10503669;rs17489185;rs17489185;rs17410983;rs17410983;rs17489226;rs17489226;rs17410996;rs17410996;rs76975037;rs115849089;rs325;rs7819706;rs7819706;rs7841189;rs7841189;rs74869266;rs79445051;rs77150190;rs77729186;rs79108221;rs17411045;rs2119690;rs7007609;rs1992442;rs2165556;rs3844510;rs75278536;rs17091905;rs12541912;rs1441760;rs1441755;rs117199990;rs3208305;rs7841189;rs7841189;rs1822200;rs1372344;rs17411133;rs1441760;rs1441754;rs34942551;rs325;rs325;rs328;rs328;rs4464984;rs76496571;rs75801420;rs114964604;rs4523270;rs295;rs327;rs117227752;rs9644638;rs4922118;rs4922119;rs117199990;rs3916027;rs59147390;rs4128744;rs7004158;rs115849089;rs295;rs117227752;rs117227752;rs325;rs328;rs17489226;rs6586884;rs6999813;rs6983430;rs2103325;rs34818360;rs2119689;rs35495249;rs115849089;rs77219697;rs286;rs113988682;rs17091909;rs1441764;rs35687633;rs9644639;rs6586884;rs6586884;rs6999813;rs6999813;rs286;rs286;rs7841189;rs7841189;rs34564316;rs78810414;rs60223219;rs60223219;rs114650503;rs331;rs77069344;rs114964604;rs4126104;rs6983430;rs145391587;rs114964604;rs78299715;rs77237194;rs35617716;rs7004149;rs7004158;rs11570891;rs17091891;rs2410625;rs11995475;rs314;rs765549;rs115849089;rs9644568;rs325;rs1441760;rs12679834;rs17411113;rs17411113;rs74869266;rs79236614;rs7841189;rs7841189;rs34327087;rs34345068;rs78299715;rs58946909;rs2083636;rs331;rs1569209;rs75551077;rs289;rs17091891;rs7007797;rs74511360;rs4644277;rs328;rs113988682;rs1441757;rs12678603;rs142117848;rs78358410;rs139315015;rs117199990;rs74869266;rs11989309;rs11989309;rs325;rs11570891;rs4464984;rs17091891;rs12678919;rs12678919;rs15285;rs10096633;rs10096633;rs17489282;rs17489373;rs4644277;rs75551077;rs17411031;rs2165556;rs1441763;rs35739466;rs76722925;rs3916027;rs1441753;rs1441753;rs17091905;rs1372344;rs79236614;rs35495249;rs114964604;rs17411113;rs139894713;rs78458743;rs73600084;rs117227752;rs59147390;rs59147390;rs4523270;rs78300069;rs138295898;rs1803924;rs1803924;rs10096633;rs10096633;rs4128744;rs11570891;rs79236614;rs1441763;rs17489226;rs1581675;rs1441762;rs35495249;rs894211;rs12682115;rs17489185;rs17411045;rs4320561;rs2410620;rs28675909;rs1011685;rs7015766;rs79236614;rs11995475;rs139315015;rs78963197;rs74855321;rs12679834;rs10105606;rs17489282;rs17411168;rs1441753;rs9644568;rs75278536;rs765549;rs115849089;rs328;rs17410962;rs17410962;rs35237252;rs74615535;rs114566157;rs17410996;rs765547;rs139315015;rs304;rs17410996;rs1837842;rs7016880;rs77219697;rs60223219;rs7007609;rs2083637;rs2083636;rs10096633;rs17091909;rs17411113;rs138022915;rs78299715;rs34932218;rs79198716;rs75835816;rs295;rs1011685;rs115129770;rs74511360;rs11570891;rs11570891;rs6993414;rs78458743;rs17410962;rs17410962;rs17411031;rs1992442;rs920588;rs920589;rs4425772;rs4628269;rs2410619;rs11986942;rs35617716;rs74511360;rs78404258;rs75278536;rs17410962;rs17410962;rs17411045;rs2103325;rs7007797;rs76259755;rs6993414;rs6993414;rs74983646;rs78299715;rs114964604;rs1822200;rs75278536;rs17482753;rs12682115;rs6586884;rs114366307;rs74983646;rs117779442;rs17410962;rs286;rs328;rs34564316;rs79108221;rs10096633;rs10096633;rs10096633;rs10096633;rs78013771;rs76496571;rs75801420;rs2410618;rs1992443;rs2119690;rs2083637;rs75469215;rs2119690;rs79198716;rs76737188;rs7016880;rs117779442;rs4644277;rs2119689;rs77069344;rs78458743;rs117199990;rs1441763;rs10503669;rs10105606;rs17091909;rs117501405;rs1059611;rs1059611;rs1837842;rs35687633;rs117227752;rs17410962;rs17410962;rs17489185;rs17091909;rs17091909;rs17411126;rs1441762;rs35617716;rs75675187;rs11991231;rs35617716;rs322;rs17489226;rs2410623;rs76722925;rs320;rs80073370;rs7007797;rs138022915;rs6999813;rs1441762;rs12682115;rs114566157;rs7826306;rs297;rs74855321;rs1992442;rs4083261;rs115849089;rs76722925;rs76722925;rs77069344;rs76975037;rs1441766;rs76259755;rs80302977;rs304;rs17410983;rs2410630;rs327;rs35687633;rs78810414;rs7004158;rs6983430;rs77219697;rs11991231;rs112994260;rs114366307;rs17410983;rs145391587;rs79236614;rs78013771;rs76496571;rs2410618;rs1992443;rs920588;rs920589;rs4425772;rs4628269;rs2410619;rs4406409;rs305;rs17489226;rs2103325;rs6993414;rs6993414;rs74983646;rs17410983;rs7004149;rs17410962;rs75278536;rs77237194;rs78458743;rs17091891;rs78458743;rs286;rs286;rs322;rs75278536;rs1822200;rs11991231;rs327;rs1803924;rs74855321;rs17410996;rs17489282;rs1441756;rs7816447;rs7816447;rs76496571;rs75801420;rs325;rs1441762;rs34327087;rs34345068;rs3916027;rs17410996;rs12678604;rs9644639;rs297;rs325;rs325;rs78963197;rs12541912;rs76259755;rs190118115;rs1372344;rs34942551;rs1581675;rs2083636;rs1441758;rs1837843;rs35739466;rs11989309;rs11989309;rs76975037;rs10503669;rs1441763;rs80302977;rs17489185;rs75801420;rs78013771;rs10096633;rs10096633;rs10503669;rs35739466;rs77069344;rs1059611;rs1059611;rs12541912;rs17091891;rs17091891;rs7841189;rs7841189;rs35495249;rs894211;rs9644638;rs78299715;rs78458743;rs78013771;rs76496571;rs17489185;rs17410983;rs11991231;rs11991231;rs304;rs76737188;rs117779442;rs2410625;rs305;rs75801420;rs77069344;rs4083261;rs1441766;rs3735964;rs60223219;rs60223219;rs76722925;rs304;rs78963197;rs17091909;rs17091909;rs115849089;rs58946909;rs7819706;rs7007609;rs17411113;rs114650503;rs1011685;rs6983430;rs17489185;rs73208815;rs314;rs17411045;rs74983646;rs117779442;rs7819706;rs7819706;rs114964604;rs4644277;rs35369244;rs3208305;rs10096633;rs10096633;rs74855321;rs34345068;rs1441754;rs7016880;rs34327087;rs2410623;rs17410962;rs115129770;rs17410962;rs4333617;rs58946909;rs17410983;rs76975037;rs35369244;rs17091909;rs17091909;rs4922117;rs1441763;rs1441757;rs34942551;rs75082673;rs76259755;rs13702;rs2410621;rs34345068;rs74869266;rs78300069;rs9644637;rs17091905;rs79236614;rs7004158;rs326;rs58946909;rs17410914;rs326;rs3916027;rs17410983;rs4922117;rs2410625;rs1441762;rs35369244;rs17411045;rs4922117;rs34932218;rs765548;rs1441757;rs7016880;rs320;rs35617716;rs34356624;rs1059611;rs322;rs76737188;rs77069344;rs7819706;rs325;rs78458743;rs190118115;rs17489226;rs1992442;rs2410618;rs1992443;rs2165558;rs4523270;rs34693282;rs6586886;rs12678919;rs12678919;rs1441766;rs74615535;rs1011685;rs34942551;rs7007797;rs295;rs328;rs291;rs59147390;rs114650503;rs7816447;rs6993414;rs10096633;rs74869266;rs7819706;rs7004149;rs74983646;rs17410914;rs17410996;rs75801420;rs920588;rs920589;rs4425772;rs4628269;rs2410619;rs1441766;rs4922118;rs4922119;rs79445051;rs1441766;rs73600084;rs1822200;rs1372344;rs35687633;rs34942551;rs4333617;rs78404258;rs117501405;rs287;rs1372344;rs17411168;rs1441756;rs74983646;rs7819706;rs297;rs10096633;rs76496571;rs2083636;rs11995475;rs75801420;rs35237252;rs77150190;rs77729186;rs1441756;rs287;rs1441754;rs35237252;rs77150190;rs77729186;rs77729186;rs117227752;rs59147390;rs59147390;rs17489539;rs17489539;rs74511360;rs76722925;rs1822200;rs1837843;rs1441753;rs11991231;rs11991231;rs35369244;rs35237252;rs2410623;rs114964604;rs1372344;rs17411126;rs79198716;rs78300069;rs115849089;rs34564316;rs2009493;rs4126104;rs13439782;rs17091909;rs17091909;rs1837843;rs4126104;rs326;rs79108221;rs17091905;rs1822200;rs1992442;rs1441754;rs75469215;rs15285;rs117779442;rs1441763;rs145391587;rs75278536;rs1011685;rs78013771;rs76496571;rs17489185;rs17410983;rs17489226;rs17410996;rs7016880;rs1822200;rs35687633;rs17091905;rs17091905;rs4922117;rs17411168;rs34932218;rs3844510;rs11986942;rs75675187;rs12679834;rs15285;rs113988682;rs17091905;rs17091905;rs1441758;rs7004149;rs74511360;rs286;rs7007797;rs34932218;rs7007609;rs1569209;rs17489226;rs17410914;rs78963197;rs17410983;rs328;rs328;rs13702;rs325;rs325;rs328;rs328;rs77150190;rs77729186;rs17482753;rs17482753;rs17091891;rs17091891;rs73600084;rs2165558;rs17091905;rs17091905;rs4320561;rs2410620;rs2410621;rs2119689;rs1441758;rs34327087;rs78299715;rs80302977;rs17489268;rs17411031;rs1441756;rs1441755;rs765547;rs75082673;rs11989309;rs17411133;rs35237252;rs4333617;rs1803924;rs1803924;rs1059611;rs17410996;rs1441753;rs7819706;rs7819706;rs1372344;rs4425772;rs7816447;rs7816447;rs114650503;rs80302977;rs17410914;rs73600084;rs765549;rs75469215;rs79198716;rs112994260;rs76722925;rs74869266;rs15285;rs17411168;rs286;rs7816447;rs328;rs138022915;rs17410962;rs4922119;rs77219697;rs75675187;rs78404258;rs6999158;rs1803924;rs1803924;rs17489373;rs78963197;rs74855321;rs76496571;rs114964604;rs2119690;rs34942551;rs138295898;rs2410618;rs1992443;rs7016880;rs115849089;rs6983430;rs114650503;rs114366307;rs138022915;rs7016880;rs7007609;rs7007609;rs6993414;rs17091891;rs114366307;rs79445051;rs58946909;rs4922118;rs7007609;rs78404258;rs305;rs10105606;rs11570891;rs11570891;rs11986942;rs17091909;rs17091909;rs920588;rs765549;rs35617716;rs11989309;rs11989309;rs7819706;rs7819706;rs11995475;rs117501405;rs117199990;rs74855321;rs115849089;rs10503669;rs17410914;rs12679834;rs76737188;rs12679834;rs12679834;rs17091905;rs17091905;rs34499461;rs35617716;rs17489268;rs17091909;rs17091909;rs920589;rs4628269;rs2410619;rs1441753;rs35237252;rs4128744;rs17091909;rs60223219;rs114566157;rs12682115;rs117199990;rs58946909;rs117227752;rs117227752;rs7007797;rs12678919;rs35465966;rs6999158;rs320;rs117227752;rs1441757;rs34693282;rs17489539;rs17411045;rs17411133;rs2083637;rs77237194;rs9644637;rs74511360;rs115849089;rs78963197;rs17091909;rs35617716;rs76737188;rs13702;rs17489268;rs1837842;rs2119689;rs297;rs17091909;rs76722925;rs113988682;rs74855321;rs58946909;rs77729186;rs4464984;rs322;rs74855321;rs7819706;rs7819706;rs35369244;rs12682115;rs12682115;rs34818360;rs12678603;rs12678603;rs12678604;rs12678604;rs325;rs78458743;rs17411031;rs7004149;rs7004149;rs60223219;rs7841189;rs59147390;rs74615535;rs7004149;rs7004158;rs6983430;rs113988682;rs3735964;rs3735964;rs17489373;rs77219697;rs1441755;rs17091905;rs74855321;rs79236614;rs78300069;rs75469215;rs139315015;rs17410996;rs331;rs17091905;rs327;rs78458743;rs76975037;rs2165556;rs35465966;rs7007609;rs7007609;rs7007797;rs7007797;rs7004149;rs7004149;rs7004158;rs7004158;rs6983430;rs6983430;rs75082673;rs7816447;rs7816447;rs328;rs34345068;rs75469215;rs78013771;rs9644639;rs34932218;rs1441762;rs76737188;rs7007797;rs10096633;rs17482753;rs12678919;rs17489185;rs75551077;rs115849089;rs1441764;rs2410630;rs77069344;rs7841189;rs35739466;rs2119690;rs35687633;rs34693282;rs268;rs76975037;rs9644638;rs34327087;rs35617716;rs114566157;rs17410996;rs289;rs7015766;rs114964604;rs9644568;rs73600084;rs35617716;rs286;rs286;rs17489185;rs17489226;rs17489268;rs325;rs325;rs328;rs328;rs117779442;rs17091905;rs2083637;rs73208815;rs112994260;rs286;rs13702;rs115129770;rs17411113;rs1441761;rs7004158;rs326;rs331;rs12541912;rs59147390;rs9644637;rs76737188;rs12678603;rs1059611;rs17091905;rs10503669;rs75675187;rs74615535;rs11991231;rs1441754;rs325;rs325;rs328;rs328;rs75278536;rs78013771;rs7015766;rs7015766;rs304;rs79108221;rs4922118;rs4922119;rs2410630;rs73208815;rs11991231;rs11991231;rs10096633;rs79236614;rs7816447;rs75551077;rs139315015;rs17411168;rs286;rs1059611;rs15285;rs7015766;rs1011685;rs79236614;rs765547;rs6983430;rs77219697;rs1441766;rs1441757;rs117501405;rs76722925;rs77150190;rs35739466;rs114366307;rs9644568;rs10096633;rs76259755;rs322;rs1919484;rs78300069;rs7004158;rs75801420;rs34693282;rs287;rs2119690;rs1837842;rs6993414;rs287;rs17410983;rs60223219;rs114650503;rs80073370;rs17411045;rs1441761;rs78810414;rs7004149;rs12678604;rs11989309;rs34356624;rs4523270;rs117227752;rs59147390;rs59147390;rs76737188;rs11986942;rs77219697;rs75082673;rs11989309;rs75675187;rs78404258;rs2410623;rs4406409;rs297;rs17489373;rs13702;rs7007797;rs13439782;rs17411045;rs17091909;rs7015766;rs7015766;rs326;rs35739466;rs112994260;rs79445051;rs77729186;rs12678604;rs7015766;rs1441755;rs2410623;rs80302977;rs1837843;rs4126104;rs4333617;rs305;rs765549;rs4406409;rs78300069;rs13702;rs4464984;rs142117848;rs74615535;rs295;rs7819706;rs17411045;rs142117848;rs76975037;rs1581675;rs78963197;rs79236614;rs77219697;rs76722925;rs117199990;rs75278536;rs75082673;rs4464984;rs114964604;rs75469215;rs326;rs1059611;rs12541912;rs138295898;rs17411031;rs1441766;rs765549;rs145391587;rs1011685;rs11986942;rs139894713;rs2103325;rs142117848;rs17091909;rs10503669;rs139315015;rs6586884;rs320;rs286;rs765548;rs1011685;rs1011685;rs115129770;rs75469215;rs1569209;rs17410914;rs7004149;rs331;rs4644277;rs7841189;rs76975037;rs78299715;rs325;rs314;rs17482753;rs7841189;rs320;rs34693282;rs3735964;rs3735964;rs12678919;rs12678919;rs79236614;rs305;rs4406409;rs114650503;rs1569209;rs1441761;rs4425772;rs34564316;rs10503669;rs7004149;rs7819706;rs17411045;rs17411168;rs34932218;rs1441760;rs17489539;rs291;rs35465966;rs9644568;rs34564316;rs35465966;rs4126104;rs17411133;rs1569209;rs4320561;rs2410620;rs2410621;rs10503669;rs35739466;rs3735964;rs117227752;rs10503669;rs10503669;rs1441756;rs7016880;rs7016880;rs326;rs59147390;rs7004149;rs7004149;rs80302977;rs112994260;rs3208305;rs74855321;rs28675909;rs7004158;rs7841189;rs1992442;rs4628269;rs2410619;rs78013771;rs74983646;rs325;rs76975037;rs34693282;rs4922118;rs4922119;rs2165558;rs9644637;rs17091891;rs4523270;rs75469215;rs114964604;rs4126104;rs12678604;rs12678604;rs3208305;rs17489373;rs17482753;rs78963197;rs113988682;rs7841189;rs6983430;rs75801420;rs920588;rs920589;rs327;rs6983430;rs17489226;rs77069344;rs6586884;rs287;rs78963197;rs2009493;rs28675909;rs28675909;rs79198716;rs77219697;rs12678603;rs12678603;rs17091905;rs2410623;rs327;rs12678919;rs34942551;rs76722925;rs328;rs75801420;rs17489539;rs79198716;rs12678919;rs1441758;rs35237252;rs77069344;rs1569209;rs1569209;rs58946909;rs58946909;rs75551077;rs17091905;rs17091905;rs7007609;rs7007609;rs7007797;rs7007797;rs7004158;rs7004158;rs6983430;rs6983430;rs7819706;rs75801420;rs17411133;rs894211;rs3208305;rs1992443;rs1837843;rs17482753;rs4922117;rs74869266;rs1441766;rs17411031;rs2165558;rs7004149;rs7004149;rs1011685;rs7841189;rs7841189;rs12541912;rs35617716;rs35237252;rs76259755;rs76722925;rs79445051;rs305;rs77069344;rs17482753;rs17091905;rs325;rs328;rs35687633;rs35369244;rs17489282;rs2410618;rs10096633;rs17411031;rs115129770;rs2103325;rs142117848;rs28675909;rs304;rs1803924;rs1919484;rs78299715;rs9644568;rs1441766;rs1569209;rs1581675;rs35495249;rs289;rs1837842;rs17482753;rs286;rs139894713;rs286;rs76975037;rs79108221;rs139894713;rs894211;rs7007797;rs112994260;rs74511360;rs73600084;rs60223219;rs17410914;rs17410914;rs12678919;rs12678919;rs2410623;rs1059611;rs117779442;rs114964604;rs2103325;rs35739466;rs327;rs12678603;rs2410621;rs11995475;rs17410962;rs17091891;rs79236614;rs1441756;rs35237252;rs6586886;rs58946909;rs113988682;rs6999813;rs115129770;rs114566157;rs17410983;rs17410983;rs12682115;rs765547;rs74869266;rs76975037;rs765547;rs3844510;rs4320561;rs2410620;rs79198716;rs7819706;rs17489185;rs17410996;rs1581675;rs4333617;rs28675909;rs115849089;rs2410630;rs322;rs76975037;rs2410630;rs79445051;rs75278536;rs78013771;rs76496571;rs17489185;rs17489185;rs17489226;rs17489226;rs17410996;rs17410996;rs75801420;rs114964604;rs34942551;rs115849089;rs117199990;rs78300069;rs79108221;rs1011685;rs114566157;rs114566157;rs34564316;rs139315015;rs17489185;rs17489226;rs1441757;rs1441754;rs2165556;rs77219697;rs6993414;rs1011685;rs1441760;rs7015766;rs145106713;rs1441753;rs76975037;rs17489268;rs78810414;rs76975037;rs4320561;rs2410620;rs2410621;rs35617716;rs12678603;rs142117848;rs287;rs75278536;rs17489185;rs2410625;rs7004158;rs74855321;rs76259755;rs7816447;rs76496571;rs6999813;rs4083261;rs35495249;rs7007609;rs78963197;rs4922118;rs4922119;rs314;rs17410914;rs78458743;rs77237194;rs9644637;rs114366307;rs78458743;rs17489185;rs17410983;rs17489226;rs12541912;rs11991231;rs4406409;rs74615535;rs117779442;rs2083637;rs2083636;rs35495249;rs79198716;rs80302977;rs304;rs1372344;rs34345068;rs117227752;rs7819706;rs7819706;rs17411168;rs6586884;rs6586884;rs6999813;rs6999813;rs35687633;rs78300069;rs17410996;rs35369244;rs289;rs17489373;rs304;rs76496571;rs78300069;rs74615535;rs115849089;rs1803924;rs115849089;rs2410630;rs34327087;rs59147390;rs59147390;rs74869266;rs79236614;rs34327087;rs138295898;rs138295898;rs79198716;rs77150190;rs112994260;rs34356624;rs17489226;rs7016880;rs138022915;rs10096633;rs78300069;rs7816447;rs1822200;rs9644638;rs289;rs327;rs1919484;rs74855321;rs17411113;rs17411113;rs1441754;rs35237252;rs17410962;rs17410962;rs1837843;rs1441755;rs4406409;rs12678604;rs60223219;rs60223219;rs295;rs10096633;rs894211;rs139315015;rs79198716;rs114366307;rs12682115;rs1441760;rs34693282;rs17410962;rs17410962;rs4333617;rs34345068;rs1837842;rs7841189;rs7841189;rs34564316;rs6586884;rs6999813;rs2165556;rs2083637;rs289;rs2119690;rs145391587;rs79236614;rs142117848;rs74615535;rs17091905;rs139315015;rs76259755;rs17410983;rs17489226;rs76975037;rs75469215;rs12678919;rs12678919;rs7841189;rs7841189;rs17410962;rs17482753;rs17482753;rs58946909;rs10096633;rs115849089;rs17489373;rs114964604;rs286;rs77150190;rs77729186;rs79108221;rs1569209;rs74983646;rs1011685;rs1059611;rs73208815;rs28675909;rs12682115;rs17411031;rs1441758;rs9644637;rs34942551;rs78810414;rs74615535;rs74615535;rs1441753;rs77069344;rs7016880;rs7841189;rs76975037;rs76496571;rs2083636;rs17489539;rs76737188;rs7007609;rs117199990;rs4922117;rs17091891;rs17091891;rs115129770;rs78458743;rs115849089;rs11570891;rs1441766;rs74511360;rs78404258;rs4628269;rs2410619;rs3844510;rs79445051;rs4126104;rs17411045;rs3735964;rs77729186;rs114650503;rs75469215;rs12682115;rs17489539;rs34818360;rs78810414;rs28675909;rs34818360;rs7816447;rs80302977;rs7819706;rs35465966;rs12678603;rs305;rs74855321;rs139894713;rs11991231;rs12679834;rs12679834;rs326;rs3916027;rs17411113;rs34932218;rs765548;rs1441756;rs35369244;rs35617716;rs76737188;rs304;rs78013771;rs76496571;rs17411031;rs17411133;rs17091891;rs17482753;rs17410996;rs75278536;rs3735964;rs77150190;rs77729186;rs79108221;rs328;rs77150190;rs10105606;rs114964604;rs35465966;rs17489539;rs7015766;rs326;rs117779442;rs1441753;rs2119689;rs17410983;rs2083637;rs11995475;rs117199990;rs78458743;rs113988682;rs76737188;rs35465966;rs35739466;rs12678603;rs11570891;rs2119689;rs295;rs139894713;rs894211;rs9644638;rs7015766;rs77219697;rs11995475;rs115849089;rs1803924;rs114650503;rs76722925;rs11570891;rs11991231;rs79108221;rs11570891;rs765549;rs7826306;rs320;rs1837843;rs17489282;rs1992442;rs11989309;rs11989309;rs75835816;rs117501405;rs17411168;rs34932218;rs3844510;rs2410625;rs2410625;rs4644277;rs1441762;rs112994260;rs17410914;rs114366307;rs138022915;rs114366307;rs4464984;rs3735964;rs3735964;rs4464984;rs34499461;rs190118115;rs79108221;rs117779442;rs114650503;rs10096633;rs10096633;rs17410962;rs17410962;rs17091909;rs17091909;rs1992443;rs920588;rs920589;rs4425772;rs4628269;rs2410619;rs1441755;rs115129770;rs1992442;rs34818360;rs7816447;rs7816447;rs59147390;rs11986942;rs34499461;rs79198716;rs138022915;rs2103325;rs6586886;rs10096633;rs10096633;rs7015766;rs7015766;rs287;rs305;rs2410618;rs1441757;rs77219697;rs17091905;rs1992443;rs4644277;rs1837843;rs320;rs115129770;rs17411133;rs287;rs112994260;rs139894713;rs7007797;rs7004149;rs35617716;rs11995475;rs28675909;rs74983646;rs304;rs2410618;rs2165556;rs75801420;rs17411126;rs80073370;rs76975037;rs6999813;rs113988682;rs74869266;rs6983430;rs74511360;rs77237194;rs12541912;rs1441762;rs73208815;rs331;rs1581675;rs1011685;rs1011685;rs765549;rs1059611;rs1441754;rs78300069;rs12678604;rs75082673;rs17410914;rs17411031;rs3208305;rs7819706;rs76737188;rs7004158;rs75675187;rs145391587;rs77150190;rs2165556;rs2083637;rs75551077;rs12679834;rs12679834;rs17411031;rs73208815;rs4425772;rs1803924;rs322;rs138022915;rs114650503;rs75801420;rs4333617;rs76496571;rs1837842;rs34499461;rs114366307;rs331;rs4628269;rs2410619;rs73208815;rs6993414;rs6993414;rs78299715;rs11991231;rs11991231;rs291;rs35495249;rs35617716;rs34942551;rs35369244;rs17482753;rs9644638;rs114366307;rs765547;rs12682115;rs10503669;rs117227752;rs289;rs12678919;rs9644639;rs139315015;rs1441757;rs28675909;rs28675909;rs79198716;rs79445051;rs17482753;rs765547;rs75675187;rs145391587;rs920589;rs4083261;rs2083636;rs76496571;rs17482753;rs7007609;rs17410914;rs15285;rs295;rs78810414;rs76737188;rs12678604;rs75675187;rs77069344;rs1059611;rs1059611;rs115129770;rs114566157;rs78013771;rs76496571;rs17489185;rs17489185;rs17410983;rs17410983;rs17489226;rs17489226;rs17410996;rs17410996;rs1919484;rs7016880;rs7016880;rs320;rs77150190;rs17411045;rs287;rs2083637;rs1059611;rs139894713;rs17410914;rs1441756;rs17410983;rs114964604;rs76259755;rs77069344;rs34818360;rs7016880;rs76722925;rs1441761;rs80073370;rs138295898;rs17410996;rs2410618;rs1992443;rs34327087;rs7015766;rs268;rs7841189;rs7841189;rs74983646;rs76975037;rs78300069;rs34564316;rs35687633;rs34818360;rs11570891;rs11989309;rs297;rs1803924;rs3844510;rs2410625;rs4644277;rs2119689;rs17410983;rs286;rs17411045;rs117779442;rs4126104;rs7007609;rs326;rs3916027;rs77219697;rs6993414;rs6993414;rs331;rs12682115;rs1441763;rs765547;rs74983646;rs139315015;rs12678604;rs326;rs331;rs1569209;rs1569209;rs1919484;rs17091909;rs34932218;rs77237194;rs112994260;rs114650503;rs114366307;rs138022915;rs11995475;rs1441763;rs7007609;rs331;rs34499461;rs6586884;rs117199990;rs1441763;rs6586886;rs78458743;rs7004149;rs7004149;rs331;rs35465966;rs305;rs17091909;rs17091909;rs34942551;rs80302977;rs78458743;rs117779442;rs114650503;rs115129770;rs115849089;rs75469215;rs117779442;rs12682115;rs12682115;rs17410962;rs17410962;rs76975037;rs3208305;rs4320561;rs2410620;rs2410621;rs76737188;rs7004149;rs7004149;rs74511360;rs139894713;rs17091905;rs17091905;rs17411168;rs79445051;rs34932218;rs12678604;rs60223219;rs12682115;rs78404258;rs3735964;rs59147390;rs11986942;rs117779442;rs17091891;rs35739466;rs17410962;rs2410623;rs1441762;rs2165556;rs1059611;rs17411168;rs75082673;rs77069344;rs17411126;rs7015766;rs7015766;rs17410914;rs1441764;rs1441755;rs4406409;rs34693282;rs7016880;rs7016880;rs80073370;rs35369244;rs60223219;rs6993414;rs113988682;rs920588;rs1581675;rs76737188;rs115849089;rs78013771;rs17411126;rs2165556;rs75278536;rs15285;rs11986942;rs75835816;rs12679834;rs12679834;rs35237252;rs76975037;rs7004149;rs7004149;rs76722925;rs1441753;rs12678603;rs76259755;rs78299715;rs115849089;rs7015766;rs1441757;rs3916027;rs7016880;rs114566157;rs291;rs1059611;rs1059611;rs12682115;rs12682115;rs2165558;rs78300069;rs12679834;rs7819706;rs7819706;rs12678603;rs12678603;rs12678604;rs12678604;rs326;rs78963197;rs2103325;rs325;rs1581675;rs17411133;rs34932218;rs142117848;rs181349205;rs3208305;rs295;rs78963197;rs2410630;rs7015766;rs322;rs4126104;rs35687633;rs7004158;rs7004158;rs6983430;rs6983430;rs6983430;rs79445051;rs79108221;rs75551077;rs2103325;rs77219697;rs2103325;rs17411168;rs17091909;rs3735964;rs17091891;rs35237252;rs77219697;rs7007609;rs7007609;rs7007797;rs7007797;rs3844510;rs74511360;rs78300069;rs74615535;rs74983646;rs295;rs1441766;rs78810414;rs34942551;rs12679834;rs12679834;rs12679834;rs75801420;rs17489373;rs1837842;rs17091891;rs17091891;rs35687633;rs7004158;rs326;rs1581675;rs1441761;rs17091891;rs60223219;rs117199990;rs6999813;rs78013771;rs17489185;rs76259755;rs9644637;rs7016880;rs7016880;rs7004149;rs7015766;rs328;rs34818360;rs17411113;rs17489373;rs78013771;rs10503669;rs114964604;rs35369244;rs58946909;rs58946909;rs75551077;rs17489268;rs10096633;rs10096633;rs17411133;rs4083261;rs74855321;rs139894713;rs1441754;rs115849089;rs6586884;rs17489185;rs77219697;rs75801420;rs115849089;rs297;rs7015766;rs11995475;	Free_cholesterol_in_large_VLDL;HDL_diameter;Concentration_of_very_small_VLDL_particles;Triglycerides_in_chylomicrons_and_extremely_large_VLDL;Serum_S-VLDL-L;Phospholipids_in_large_HDL;Concentration_of_very_large_VLDL_particles;Concentration_of_very_large_VLDL_particles;Serum_VLDL-TG;Serum_VLDL-TG;Serum_M-VLDL-FC;M-VLDL-FC;Total_cholesterol_in_large_VLDL;Total_cholesterol_in_HDL;HDL_diameter;Cholesterol_esters_in_large_VLDL;Serum_S-VLDL-TG;Serum_M-VLDL-TG;M-VLDL-TG;Cholesterol_esters_in_medium_VLDL;Concentration_of_large_HDL_particles;Triglycerides_in_medium_VLDL;Concentration_of_large_VLDL_particles;Phospholipids_in_large_HDL;Triglycerides_in_large_VLDL;Serum_M-VLDL-L;Concentration_of_small_VLDL_particles;Total_cholesterol_in_large_HDL;Free_cholesterol_in_large_HDL;Total_cholesterol_in_HDL;Cholesterol_esters_in_large_HDL;Total_cholesterol_in_HDL;Serum_total_triglycerides;Total_lipids_in_small_VLDL;Total_lipids_in_small_VLDL;Free_cholesterol_in_medium_VLDL;Phospholipids_in_medium_VLDL;Serum_Serum-TG;Serum-TG;Serum_S-HDL-TG;S-HDL-TG;Total_cholesterol_in_small_VLDL;Total_cholesterol_in_small_VLDL;Serum_L-VLDL-TG;Triglycerides_in_chylomicrons_and_extremely_large_VLDL;Triglycerides_in_chylomicrons_and_extremely_large_VLDL;Triglycerides_in_chylomicrons_and_extremely_large_VLDL;Triglycerides_in_chylomicrons_and_extremely_large_VLDL;Serum_M-VLDL-CE;M-VLDL-CE;Triglycerides_in_small_VLDL;Serum_Tot-TG;Serum_Val/Serum-TG;Val/Serum-TG;HDL_diameter;Phospholipids_in_small_VLDL;Total_cholesterol_in_medium_VLDL;Concentration_of_large_VLDL_particles;Phospholipids_in_large_HDL;Triglycerides_in_large_VLDL;Triglycerides_in_large_VLDL;Cholesterol_esters_in_medium_VLDL;Total_cholesterol_in_large_HDL;Free_cholesterol_in_large_HDL;Phospholipids_in_small_VLDL;Triglycerides_in_small_VLDL;Total_cholesterol_in_medium_VLDL;Total_lipids_in_small_VLDL;Total_lipids_in_small_VLDL;Total_lipids_in_small_VLDL;Concentration_of_very_small_VLDL_particles;Phospholipids_in_small_VLDL;Concentration_of_very_small_VLDL_particles;HDL_diameter;Serum_Serum-TG;Serum_S-VLDL-L;S-VLDL-L;Serum_S-VLDL-L;Serum_S-HDL-TG;Cholesterol_esters_in_medium_VLDL;Total_cholesterol_in_large_VLDL;Phospholipids_in_large_VLDL;Free_cholesterol_in_small_VLDL;Serum_S-VLDL-PL;Total_lipids_in_large_VLDL;Phospholipids_in_large_HDL;Concentration_of_small_VLDL_particles;Cholesterol_esters_in_large_HDL;Total_lipids_in_large_HDL;Concentration_of_small_VLDL_particles;Serum_total_triglycerides;Total_cholesterol_in_large_HDL;Total_cholesterol_in_large_HDL;Triglycerides_in_large_VLDL;Total_cholesterol_in_HDL;Cholesterol_esters_in_large_VLDL;Total_cholesterol_in_large_HDL;Cholesterol_esters_in_large_VLDL;Free_cholesterol_in_large_HDL;Free_cholesterol_in_large_HDL;Cholesterol_esters_in_large_VLDL;Free_cholesterol_in_medium_VLDL;Triglycerides_in_small_HDL;Triglycerides_in_chylomicrons_and_extremely_large_VLDL;Concentration_of_very_small_VLDL_particles;Serum_S-VLDL-L;Free_cholesterol_in_small_VLDL;Serum_S-VLDL-L;S-VLDL-L;Total_lipids_in_large_VLDL;Total_lipids_in_large_VLDL;Total_lipids_in_large_VLDL;Free_cholesterol_in_large_HDL;Phospholipids_in_very_large_VLDL;Triglycerides_in_chylomicrons_and_extremely_large_VLDL;Serum_Ile/Serum-TG;Ile/Serum-TG;Serum_M-VLDL-FC;Concentration_of_very_large_VLDL_particles;Serum_VLDL-TG;VLDL-TG;Serum_VLDL-TG;Serum_VLDL-TG;Serum_VLDL-TG;VLDL-TG;Serum_VLDL-TG;VLDL-TG;Total_cholesterol_in_large_VLDL;Serum_M-VLDL-FC;Phospholipids_in_large_HDL;M-VLDL-FC;Cholesterol_esters_in_large_HDL;Total_lipids_in_large_HDL;Serum_total_triglycerides;Serum_S-VLDL-TG;Triglycerides_in_large_VLDL;Total_lipids_in_medium_VLDL;VLDL_diameter;Free_cholesterol_in_large_HDL;Free_cholesterol_in_large_HDL;Triglycerides_in_small_VLDL;Phospholipids_in_small_VLDL;Free_cholesterol_in_large_HDL;Cholesterol_esters_in_medium_VLDL;Cholesterol_esters_in_medium_VLDL;Cholesterol_esters_in_medium_VLDL;Total_lipids_in_small_VLDL;Free_cholesterol_in_medium_VLDL;Phospholipids_in_small_VLDL;Concentration_of_very_small_VLDL_particles;Triglycerides_in_chylomicrons_and_extremely_large_VLDL;Serum_S-HDL-TG;S-HDL-TG;Total_lipids_in_large_VLDL;Triglycerides_in_chylomicrons_and_extremely_large_VLDL;HDL_diameter;Serum_S-VLDL-L;S-VLDL-L;Serum_S-VLDL-L;S-VLDL-L;Total_cholesterol_in_small_VLDL;Concentration_of_very_large_VLDL_particles;Concentration_of_very_large_VLDL_particles;Serum_M-VLDL-FC;M-VLDL-FC;Serum_Serum-TG;Serum_Serum-TG;Serum-TG;Free_cholesterol_in_large_VLDL;Total_cholesterol_in_large_VLDL;Concentration_of_large_HDL_particles;Serum_S-HDL-TG;Serum_S-HDL-TG;S-HDL-TG;Serum_VLDL-TG-eFR;VLDL-TG-eFR;Cholesterol_esters_in_large_HDL;Cholesterol_esters_in_large_VLDL;Concentration_of_medium_VLDL_particles;Phospholipids_in_large_HDL;Phospholipids_in_large_VLDL;Triglycerides_in_large_VLDL;VLDL_diameter;Total_cholesterol_in_large_VLDL;Total_cholesterol_in_HDL;Free_cholesterol_in_large_HDL;Total_cholesterol_in_large_HDL;Cholesterol_esters_in_large_VLDL;Cholesterol_esters_in_large_VLDL;Total_lipids_in_small_VLDL;Total_lipids_in_small_VLDL;Serum_total_triglycerides;Concentration_of_small_VLDL_particles;Triglycerides_in_medium_VLDL;Triglycerides_in_medium_VLDL;Concentration_of_very_small_VLDL_particles;Triglycerides_in_very_large_VLDL;Triglycerides_in_very_large_VLDL;Concentration_of_very_small_VLDL_particles;Total_cholesterol_in_large_VLDL;Serum_S-VLDL-P;S-VLDL-P;Concentration_of_very_large_VLDL_particles;HDL_diameter;Serum_S-VLDL-L;Serum_S-VLDL-L;Triglycerides_in_very_small_VLDL;Serum_TG/PG;VLDL_diameter;Serum_M-VLDL-CE;M-VLDL-CE;Serum_M-VLDL-CE;M-VLDL-CE;Cholesterol_esters_in_medium_VLDL;Cholesterol_esters_in_large_HDL;VLDL_diameter;Concentration_of_large_VLDL_particles;Serum_Leu/Serum-TG;Leu/Serum-TG;Serum_M-VLDL-PL;M-VLDL-PL;Total_lipids_in_large_HDL;Phospholipids_in_large_HDL;Phospholipids_in_large_HDL;Concentration_of_medium_VLDL_particles;Triglycerides_in_very_small_VLDL;Free_cholesterol_in_large_VLDL;Free_cholesterol_in_large_VLDL;Free_cholesterol_in_large_HDL;Concentration_of_large_HDL_particles;Triglycerides_in_small_VLDL;Phospholipids_in_small_VLDL;Total_lipids_in_small_VLDL;Phospholipids_in_large_VLDL;Concentration_of_small_VLDL_particles;Triglycerides_in_medium_VLDL;Phospholipids_in_medium_VLDL;Phospholipids_in_medium_VLDL;Serum_S-VLDL-L;S-VLDL-L;Serum_S-HDL-TG;Cholesterol_esters_in_medium_VLDL;Serum_VLDL-TG;Serum_VLDL-TG-eFR;Phospholipids_in_large_VLDL;Total_lipids_in_small_VLDL;Phospholipids_in_large_HDL;Serum_Val/Serum-TG;Serum_M-VLDL-PL;M-VLDL-PL;Total_lipids_in_small_VLDL;Total_cholesterol_in_large_VLDL;Total_cholesterol_in_large_VLDL;Serum_S-VLDL-TG;Total_lipids_in_large_VLDL;Phospholipids_in_large_HDL;Cholesterol_esters_in_large_HDL;VLDL_diameter;Free_cholesterol_in_large_HDL;Phospholipids_in_medium_VLDL;Phospholipids_in_medium_VLDL;Total_cholesterol_in_large_VLDL;Cholesterol_esters_in_large_VLDL;Free_cholesterol_in_large_HDL;Total_lipids_in_small_VLDL;Total_lipids_in_small_VLDL;Triglycerides_in_very_small_VLDL;Total_lipids_in_large_VLDL;Triglycerides_in_very_large_VLDL;Serum_S-VLDL-L;Serum_S-VLDL-L;Serum_S-HDL-TG;Serum_S-VLDL-L;Serum_S-HDL-TG;Serum_S-VLDL-L;Serum_S-HDL-TG;Serum_S-VLDL-L;S-HDL-TG;S-VLDL-L;Serum_S-HDL-TG;Serum_S-VLDL-L;S-HDL-TG;S-VLDL-L;Serum_S-HDL-TG;Serum_S-VLDL-L;S-HDL-TG;S-VLDL-L;Serum_S-HDL-TG;Serum_S-VLDL-L;S-HDL-TG;S-VLDL-L;Serum_S-HDL-TG;Serum_S-VLDL-L;Serum_S-VLDL-L;Serum_S-VLDL-L;S-VLDL-L;Concentration_of_very_large_VLDL_particles;Cholesterol_esters_in_medium_VLDL;Serum_M-VLDL-TG;M-VLDL-TG;Total_cholesterol_in_HDL;VLDL_diameter;Triglycerides_in_very_small_VLDL;Serum_Leu/Serum-TG;Leu/Serum-TG;Concentration_of_medium_VLDL_particles;Concentration_of_large_VLDL_particles;HDL_diameter;Phospholipids_in_large_HDL;Total_lipids_in_large_HDL;Triglycerides_in_small_VLDL;VLDL_diameter;Total_cholesterol_in_HDL;Total_lipids_in_medium_VLDL;Free_cholesterol_in_small_VLDL;Phospholipids_in_medium_VLDL;Cholesterol_esters_in_large_VLDL;Total_lipids_in_small_VLDL;Concentration_of_medium_VLDL_particles;Concentration_of_medium_VLDL_particles;Triglycerides_in_medium_VLDL;Phospholipids_in_small_VLDL;Triglycerides_in_very_small_VLDL;Phospholipids_in_small_VLDL;Serum_S-HDL-TG;Serum_S-HDL-TG;S-HDL-TG;Serum_S-HDL-TG;Serum_S-HDL-TG;Total_lipids_in_large_HDL;Total_lipids_in_large_HDL;Triglycerides_in_chylomicrons_and_extremely_large_VLDL;Triglycerides_in_very_small_VLDL;Triglycerides_in_very_small_VLDL;Free_cholesterol_in_medium_VLDL;Serum_M-VLDL-TG;M-VLDL-TG;Serum_M-VLDL-CE;Serum_M-VLDL-CE;Serum_M-VLDL-CE;M-VLDL-CE;Serum_M-VLDL-CE;M-VLDL-CE;Serum_M-VLDL-PL;Total_cholesterol_in_large_VLDL;Phospholipids_in_large_HDL;Phospholipids_in_large_HDL;Triglycerides_in_large_VLDL;Total_cholesterol_in_HDL;Total_cholesterol_in_HDL;VLDL_diameter;Cholesterol_esters_in_large_HDL;Phospholipids_in_large_VLDL;Phospholipids_in_medium_VLDL;Free_cholesterol_in_large_HDL;Total_cholesterol_in_large_VLDL;Free_cholesterol_in_small_VLDL;Total_cholesterol_in_medium_VLDL;Total_cholesterol_in_medium_VLDL;Concentration_of_medium_VLDL_particles;Concentration_of_medium_VLDL_particles;Concentration_of_medium_VLDL_particles;Triglycerides_in_small_HDL;Triglycerides_in_very_large_VLDL;Concentration_of_very_small_VLDL_particles;Concentration_of_very_small_VLDL_particles;Triglycerides_in_very_small_VLDL;Serum_S-HDL-TG;S-HDL-TG;Serum_M-VLDL-TG;Free_cholesterol_in_small_VLDL;Free_cholesterol_in_medium_VLDL;Serum_M-VLDL-PL;M-VLDL-PL;HDL_diameter;Phospholipids_in_small_VLDL;Phospholipids_in_small_VLDL;Concentration_of_medium_VLDL_particles;Concentration_of_medium_VLDL_particles;Serum_M-VLDL-C;Concentration_of_medium_VLDL_particles;Triglycerides_in_large_VLDL;Phospholipids_in_large_VLDL;Concentration_of_large_VLDL_particles;Triglycerides_in_medium_VLDL;Total_lipids_in_medium_VLDL;Cholesterol_esters_in_large_HDL;Cholesterol_esters_in_large_HDL;VLDL_diameter;Serum_total_triglycerides;Phospholipids_in_small_VLDL;Triglycerides_in_medium_VLDL;Total_cholesterol_in_medium_VLDL;Total_lipids_in_medium_VLDL;Phospholipids_in_small_VLDL;Free_cholesterol_in_large_VLDL;Concentration_of_very_small_VLDL_particles;Triglycerides_in_very_large_VLDL;Triglycerides_in_very_large_VLDL;Concentration_of_very_small_VLDL_particles;Triglycerides_in_very_large_VLDL;Concentration_of_very_large_VLDL_particles;Total_cholesterol_in_small_VLDL;Total_lipids_in_large_VLDL;Cholesterol_esters_in_medium_VLDL;Concentration_of_very_large_VLDL_particles;Serum_M-VLDL-CE;M-VLDL-CE;Serum_M-VLDL-CE;Serum_Leu/Serum-TG;Cholesterol_esters_in_large_HDL;Serum_M-VLDL-PL;M-VLDL-PL;Serum_M-VLDL-PL;Serum_M-VLDL-PL;M-VLDL-PL;Serum_M-VLDL-PL;M-VLDL-PL;Serum_M-VLDL-PL;M-VLDL-PL;Total_cholesterol_in_large_VLDL;Serum_total_triglycerides;Concentration_of_large_HDL_particles;Concentration_of_medium_VLDL_particles;Serum_S-VLDL-TG;S-VLDL-TG;Serum_M-VLDL-CE;Total_cholesterol_in_HDL;Total_lipids_in_medium_VLDL;Triglycerides_in_large_VLDL;Cholesterol_esters_in_large_HDL;Triglycerides_in_very_small_VLDL;Free_cholesterol_in_large_HDL;Triglycerides_in_large_VLDL;Serum_S-VLDL-L;S-VLDL-L;Concentration_of_very_large_VLDL_particles;Triglycerides_in_very_large_VLDL;Phospholipids_in_large_VLDL;Total_cholesterol_in_HDL;Triglycerides_in_very_large_VLDL;Concentration_of_large_HDL_particles;Serum_M-VLDL-CE;M-VLDL-CE;Serum_S-VLDL-P;Total_cholesterol_in_medium_VLDL;Serum_S-VLDL-L;Concentration_of_large_HDL_particles;Serum_M-VLDL-PL;Serum_M-VLDL-PL;Serum_M-VLDL-PL;Serum_M-VLDL-PL;M-VLDL-PL;Serum_M-VLDL-PL;Serum_M-VLDL-PL;Serum_M-VLDL-PL;M-VLDL-PL;Serum_M-VLDL-PL;M-VLDL-PL;Triglycerides_in_small_HDL;Concentration_of_medium_VLDL_particles;Serum_M-VLDL-CE;M-VLDL-CE;Concentration_of_large_VLDL_particles;Serum_M-VLDL-L;Serum_M-VLDL-L;M-VLDL-L;Total_lipids_in_large_HDL;Total_lipids_in_large_HDL;Free_cholesterol_in_medium_VLDL;Total_lipids_in_large_HDL;Free_cholesterol_in_medium_VLDL;Cholesterol_esters_in_large_HDL;Phospholipids_in_small_VLDL;Phospholipids_in_large_VLDL;Phospholipids_in_small_VLDL;Cholesterol_esters_in_medium_VLDL;Total_cholesterol_in_medium_VLDL;Total_lipids_in_small_VLDL;Concentration_of_medium_VLDL_particles;Triglycerides_in_medium_VLDL;Triglycerides_in_medium_VLDL;Total_lipids_in_medium_VLDL;Free_cholesterol_in_very_large_HDL;Concentration_of_large_VLDL_particles;Total_lipids_in_small_VLDL;Triglycerides_in_very_large_VLDL;Triglycerides_in_very_large_VLDL;Triglycerides_in_very_large_VLDL;Triglycerides_in_very_large_VLDL;HDL_diameter;Serum_S-HDL-TG;Triglycerides_in_chylomicrons_and_extremely_large_VLDL;S-HDL-TG;Total_cholesterol_in_large_VLDL;Triglycerides_in_very_small_VLDL;Serum_S-VLDL-PL;S-VLDL-PL;HDL_diameter;Concentration_of_large_HDL_particles;Concentration_of_very_large_VLDL_particles;Serum_S-VLDL-L;S-VLDL-L;HDL_diameter;Total_lipids_in_large_VLDL;Serum_M-VLDL-PL;M-VLDL-PL;HDL_diameter;Serum_M-VLDL-PL;Serum_M-VLDL-PL;Total_cholesterol_in_medium_VLDL;Phospholipids_in_large_HDL;Serum_M-VLDL-PL;Concentration_of_large_VLDL_particles;Triglycerides_in_large_VLDL;Phospholipids_in_large_VLDL;Total_lipids_in_medium_VLDL;Total_lipids_in_medium_VLDL;Total_lipids_in_medium_VLDL;Total_lipids_in_medium_VLDL;Total_lipids_in_medium_VLDL;Total_lipids_in_medium_VLDL;Total_cholesterol_in_HDL;Total_lipids_in_medium_VLDL;Concentration_of_small_VLDL_particles;Total_cholesterol_in_large_VLDL;Cholesterol_esters_in_large_VLDL;Phospholipids_in_medium_VLDL;Phospholipids_in_medium_VLDL;Free_cholesterol_in_large_HDL;Cholesterol_esters_in_large_VLDL;Free_cholesterol_in_large_HDL;Total_cholesterol_in_large_HDL;Free_cholesterol_in_small_VLDL;Free_cholesterol_in_small_VLDL;Cholesterol_esters_in_medium_VLDL;Triglycerides_in_medium_VLDL;Triglycerides_in_medium_VLDL;Free_cholesterol_in_very_large_HDL;Phospholipids_in_very_large_HDL;Serum_S-VLDL-L;S-VLDL-L;Total_lipids_in_large_HDL;Serum_S-HDL-TG;S-HDL-TG;Serum_S-VLDL-L;S-VLDL-L;Total_lipids_in_small_VLDL;Cholesterol_esters_in_medium_VLDL;Serum_M-VLDL-CE;M-VLDL-CE;Serum_M-VLDL-CE;Serum_M-VLDL-CE;Serum_M-VLDL-CE;Serum_M-VLDL-CE;M-VLDL-CE;Serum_M-VLDL-CE;M-VLDL-CE;Serum_M-VLDL-CE;M-VLDL-CE;Serum_M-VLDL-CE;M-VLDL-CE;Serum_M-VLDL-CE;Serum_M-VLDL-CE;Cholesterol_esters_in_large_VLDL;Phospholipids_in_large_HDL;Serum_M-VLDL-PL;M-VLDL-PL;Total_cholesterol_in_large_VLDL;Serum_total_triglycerides;Concentration_of_large_VLDL_particles;Phospholipids_in_large_HDL;Total_cholesterol_in_HDL;Phospholipids_in_large_HDL;Phospholipids_in_large_HDL;Phospholipids_in_large_HDL;Phospholipids_in_large_HDL;Phospholipids_in_large_HDL;Phospholipids_in_large_HDL;Phospholipids_in_large_HDL;Triglycerides_in_large_VLDL;Total_lipids_in_medium_VLDL;Total_lipids_in_medium_VLDL;Total_lipids_in_medium_VLDL;Total_cholesterol_in_large_HDL;Total_cholesterol_in_large_HDL;Total_cholesterol_in_large_HDL;Free_cholesterol_in_large_HDL;Cholesterol_esters_in_large_VLDL;Cholesterol_esters_in_medium_VLDL;Free_cholesterol_in_large_HDL;Free_cholesterol_in_small_VLDL;Total_lipids_in_medium_VLDL;Concentration_of_medium_VLDL_particles;Phospholipids_in_very_large_VLDL;Concentration_of_large_VLDL_particles;Concentration_of_large_VLDL_particles;Concentration_of_large_VLDL_particles;Concentration_of_large_VLDL_particles;Concentration_of_large_VLDL_particles;Concentration_of_large_VLDL_particles;Concentration_of_large_VLDL_particles;Concentration_of_large_VLDL_particles;Triglycerides_in_very_large_VLDL;Phospholipids_in_very_large_HDL;Concentration_of_very_large_VLDL_particles;Concentration_of_very_large_VLDL_particles;Triglycerides_in_very_small_VLDL;Serum_S-VLDL-PL;Triglycerides_in_very_large_VLDL;VLDL_diameter;Serum_M-VLDL-CE;M-VLDL-CE;Serum_M-VLDL-CE;Serum_VLDL-TG-eFR;VLDL-TG-eFR;Serum_VLDL-TG;Serum_S-VLDL-L;Free_cholesterol_in_large_VLDL;Concentration_of_large_HDL_particles;Serum_VLDL-TG-eFR;VLDL-TG-eFR;Cholesterol_esters_in_large_VLDL;Phospholipids_in_small_VLDL;Phospholipids_in_large_HDL;Serum_M-VLDL-L;M-VLDL-L;Total_lipids_in_large_VLDL;Free_cholesterol_in_large_HDL;Phospholipids_in_large_VLDL;Cholesterol_esters_in_large_HDL;Total_cholesterol_in_HDL;Cholesterol_esters_in_large_HDL;Total_cholesterol_in_large_HDL;Free_cholesterol_in_large_HDL;Phospholipids_in_medium_VLDL;Serum_total_triglycerides;Concentration_of_medium_VLDL_particles;Triglycerides_in_medium_VLDL;Phospholipids_in_medium_VLDL;Phospholipids_in_very_large_HDL;Phospholipids_in_very_large_HDL;Serum_S-HDL-TG;S-HDL-TG;Triglycerides_in_very_small_VLDL;Serum_S-VLDL-PL;Serum_S-VLDL-PL;Free_cholesterol_in_large_HDL;Triglycerides_in_large_VLDL;Phospholipids_in_very_large_VLDL;Total_cholesterol_in_HDL;Phospholipids_in_small_VLDL;Triglycerides_in_small_HDL;Serum_M-VLDL-C;Concentration_of_large_HDL_particles;Phospholipids_in_large_VLDL;Total_cholesterol_in_medium_VLDL;Total_lipids_in_large_VLDL;Triglycerides_in_medium_VLDL;Concentration_of_large_HDL_particles;Concentration_of_large_HDL_particles;Concentration_of_large_HDL_particles;Concentration_of_large_HDL_particles;Phospholipids_in_large_VLDL;Free_cholesterol_in_large_HDL;Triglycerides_in_large_VLDL;Total_lipids_in_medium_VLDL;Total_cholesterol_in_HDL;VLDL_diameter;Phospholipids_in_small_VLDL;Free_cholesterol_in_large_HDL;Phospholipids_in_medium_VLDL;Total_cholesterol_in_large_VLDL;Phospholipids_in_medium_VLDL;Free_cholesterol_in_small_VLDL;Cholesterol_esters_in_medium_VLDL;Total_lipids_in_small_VLDL;Triglycerides_in_medium_VLDL;Free_cholesterol_in_medium_VLDL;Total_lipids_in_medium_VLDL;Triglycerides_in_medium_VLDL;Triglycerides_in_medium_VLDL;Free_cholesterol_in_small_VLDL;Phospholipids_in_very_large_VLDL;Phospholipids_in_very_large_HDL;Concentration_of_large_VLDL_particles;Phospholipids_in_very_large_HDL;Concentration_of_very_large_VLDL_particles;Triglycerides_in_very_small_VLDL;Serum_S-VLDL-PL;Serum_S-VLDL-PL;S-VLDL-PL;Serum_M-VLDL-CE;Concentration_of_medium_VLDL_particles;Cholesterol_esters_in_medium_VLDL;HDL_diameter;Total_cholesterol_in_large_VLDL;Cholesterol_esters_in_large_VLDL;Phospholipids_in_small_VLDL;Cholesterol_esters_in_large_VLDL;Triglycerides_in_small_HDL;Total_lipids_in_large_HDL;VLDL_diameter;Concentration_of_large_HDL_particles;Phospholipids_in_large_VLDL;Total_lipids_in_large_HDL;Total_cholesterol_in_HDL;Total_lipids_in_large_HDL;Total_cholesterol_in_HDL;Triglycerides_in_small_VLDL;Triglycerides_in_medium_VLDL;VLDL_diameter;Free_cholesterol_in_large_HDL;Free_cholesterol_in_large_HDL;Phospholipids_in_medium_VLDL;Phospholipids_in_medium_VLDL;Phospholipids_in_medium_VLDL;Total_cholesterol_in_large_VLDL;Cholesterol_esters_in_large_VLDL;Total_lipids_in_small_VLDL;Total_cholesterol_in_medium_VLDL;Concentration_of_medium_VLDL_particles;Free_cholesterol_in_medium_VLDL;Triglycerides_in_medium_VLDL;Triglycerides_in_small_VLDL;Concentration_of_large_VLDL_particles;Triglycerides_in_very_large_VLDL;Phospholipids_in_very_large_HDL;Concentration_of_medium_VLDL_particles;Total_lipids_in_small_VLDL;Total_lipids_in_large_HDL;Cholesterol_esters_in_large_HDL;Serum_VLDL-TG-eFR;VLDL-TG-eFR;HDL_diameter;Cholesterol_esters_in_large_HDL;Free_cholesterol_in_small_VLDL;Cholesterol_esters_in_large_VLDL;Phospholipids_in_large_HDL;Serum_M-VLDL-P;Serum_M-VLDL-P;M-VLDL-P;Total_cholesterol_in_medium_VLDL;Total_cholesterol_in_HDL;Total_lipids_in_large_HDL;Total_cholesterol_in_HDL;Total_lipids_in_medium_VLDL;Phospholipids_in_large_VLDL;Total_cholesterol_in_large_HDL;Triglycerides_in_very_small_VLDL;Free_cholesterol_in_large_HDL;Triglycerides_in_small_VLDL;Free_cholesterol_in_large_HDL;Phospholipids_in_large_VLDL;Concentration_of_medium_VLDL_particles;Triglycerides_in_medium_VLDL;Total_lipids_in_medium_VLDL;Triglycerides_in_small_HDL;Concentration_of_large_HDL_particles;Triglycerides_in_very_large_VLDL;Concentration_of_very_large_VLDL_particles;Serum_S-HDL-TG;S-HDL-TG;Serum_S-HDL-TG;Triglycerides_in_chylomicrons_and_extremely_large_VLDL;Serum_VLDL-TG;VLDL-TG;Serum_M-VLDL-CE;Serum_Leu/Serum-TG;Serum_M-VLDL-PL;M-VLDL-PL;Serum_M-VLDL-PL;HDL_diameter;Total_lipids_in_medium_VLDL;Free_cholesterol_in_large_VLDL;Phospholipids_in_small_VLDL;Total_cholesterol_in_HDL;Free_cholesterol_in_medium_VLDL;Free_cholesterol_in_large_VLDL;Free_cholesterol_in_large_VLDL;Free_cholesterol_in_large_HDL;Free_cholesterol_in_large_HDL;Triglycerides_in_medium_VLDL;Triglycerides_in_medium_VLDL;Free_cholesterol_in_large_HDL;Total_lipids_in_small_VLDL;Concentration_of_medium_VLDL_particles;Cholesterol_esters_in_large_VLDL;Phospholipids_in_very_large_HDL;Triglycerides_in_very_small_VLDL;Triglycerides_in_very_large_VLDL;Concentration_of_large_HDL_particles;Cholesterol_esters_in_medium_VLDL;Total_cholesterol_in_small_VLDL;Phospholipids_in_very_large_VLDL;VLDL_diameter;Phospholipids_in_small_VLDL;Phospholipids_in_small_VLDL;Phospholipids_in_small_VLDL;Phospholipids_in_small_VLDL;Phospholipids_in_small_VLDL;Phospholipids_in_large_HDL;Total_lipids_in_large_HDL;Triglycerides_in_small_HDL;Total_lipids_in_large_HDL;Total_cholesterol_in_large_VLDL;Total_cholesterol_in_HDL;Triglycerides_in_large_VLDL;Cholesterol_esters_in_large_HDL;Total_cholesterol_in_large_HDL;Free_cholesterol_in_large_HDL;Phospholipids_in_medium_VLDL;Phospholipids_in_large_VLDL;Phospholipids_in_large_VLDL;Serum_total_triglycerides;Total_lipids_in_large_VLDL;Concentration_of_large_VLDL_particles;Total_lipids_in_large_VLDL;Serum_Tot-TG;Free_cholesterol_in_small_VLDL;Serum_Leu/Serum-TG;Leu/Serum-TG;Triglycerides_in_very_small_VLDL;HDL_diameter;Serum_M-VLDL-FC;M-VLDL-FC;Phospholipids_in_medium_VLDL;Total_cholesterol_in_large_VLDL;Cholesterol_esters_in_large_HDL;Phospholipids_in_small_VLDL;Cholesterol_esters_in_large_VLDL;Phospholipids_in_large_HDL;Phospholipids_in_large_HDL;Concentration_of_large_VLDL_particles;Total_cholesterol_in_medium_VLDL;Triglycerides_in_large_VLDL;Total_lipids_in_large_VLDL;Total_lipids_in_small_VLDL;Free_cholesterol_in_medium_VLDL;VLDL_diameter;Total_lipids_in_medium_VLDL;Free_cholesterol_in_small_VLDL;Free_cholesterol_in_small_VLDL;Total_lipids_in_small_VLDL;Total_cholesterol_in_medium_VLDL;Free_cholesterol_in_medium_VLDL;Total_lipids_in_medium_VLDL;Concentration_of_small_VLDL_particles;Serum_Serum-TG;Serum-TG;Serum_Serum-TG;Serum-TG;HDL_diameter;Serum_Leu/Serum-TG;Leu/Serum-TG;Serum_M-VLDL-TG;Total_lipids_in_large_HDL;Serum_S-VLDL-PL;Serum_M-VLDL-FC;M-VLDL-FC;Free_cholesterol_in_large_VLDL;Serum_S-VLDL-TG;Serum_S-VLDL-TG;Serum_VLDL-TG-eFR;VLDL-TG-eFR;Concentration_of_very_large_VLDL_particles;Serum_VLDL-TG-eFR;Total_cholesterol_in_small_VLDL;Concentration_of_small_VLDL_particles;Concentration_of_small_VLDL_particles;Free_cholesterol_in_large_VLDL;Serum_Leu/Serum-TG;Leu/Serum-TG;Cholesterol_esters_in_large_HDL;Serum_VLDL-TG-eFR;VLDL-TG-eFR;Free_cholesterol_in_small_VLDL;Total_cholesterol_in_large_HDL;Free_cholesterol_in_large_VLDL;Total_cholesterol_in_large_VLDL;Free_cholesterol_in_large_VLDL;Concentration_of_large_HDL_particles;Phospholipids_in_large_HDL;Phospholipids_in_large_HDL;Free_cholesterol_in_large_HDL;Total_cholesterol_in_HDL;Cholesterol_esters_in_large_HDL;Total_lipids_in_small_VLDL;Cholesterol_esters_in_large_VLDL;Triglycerides_in_small_HDL;Triglycerides_in_very_small_VLDL;Phospholipids_in_very_large_HDL;Total_lipids_in_large_VLDL;Serum_M-VLDL-C;Triglycerides_in_very_small_VLDL;Free_cholesterol_in_large_VLDL;Triglycerides_in_very_large_VLDL;Serum_VLDL-TG-eFR;VLDL-TG-eFR;Serum_VLDL-TG-eFR;Total_lipids_in_small_VLDL;Total_cholesterol_in_medium_VLDL;Serum_M-VLDL-PL;Serum_M-VLDL-L;Phospholipids_in_small_VLDL;Phospholipids_in_small_VLDL;Total_cholesterol_in_large_VLDL;Total_lipids_in_small_VLDL;Total_lipids_in_large_VLDL;Total_lipids_in_large_VLDL;Total_cholesterol_in_large_HDL;Phospholipids_in_medium_VLDL;Triglycerides_in_medium_VLDL;Free_cholesterol_in_large_HDL;Free_cholesterol_in_small_VLDL;Free_cholesterol_in_small_VLDL;Concentration_of_medium_VLDL_particles;Serum_S-HDL-TG;HDL_diameter;HDL_diameter;HDL_diameter;HDL_diameter;HDL_diameter;Phospholipids_in_medium_VLDL;Total_cholesterol_in_large_VLDL;Phospholipids_in_large_VLDL;Serum_S-VLDL-L;Cholesterol_esters_in_large_HDL;Cholesterol_esters_in_large_HDL;Cholesterol_esters_in_large_HDL;Triglycerides_in_very_large_VLDL;Triglycerides_in_very_large_VLDL;Free_cholesterol_in_large_HDL;Total_lipids_in_large_VLDL;Phospholipids_in_large_HDL;Cholesterol_esters_in_large_HDL;Total_cholesterol_in_large_VLDL;Serum_total_triglycerides;Triglycerides_in_large_VLDL;Phospholipids_in_large_VLDL;Free_cholesterol_in_large_HDL;Phospholipids_in_medium_VLDL;Free_cholesterol_in_small_VLDL;Free_cholesterol_in_small_VLDL;Phospholipids_in_medium_VLDL;Triglycerides_in_small_VLDL;Triglycerides_in_small_VLDL;Serum_total_triglycerides;Triglycerides_in_small_HDL;Cholesterol_esters_in_large_HDL;Concentration_of_large_VLDL_particles;Free_cholesterol_in_small_VLDL;VLDL_diameter;Serum_VLDL-TG-eFR;VLDL-TG-eFR;Serum_VLDL-TG-eFR;Serum_VLDL-TG-eFR;Serum_VLDL-TG-eFR;Serum_VLDL-TG-eFR;VLDL-TG-eFR;Serum_VLDL-TG-eFR;VLDL-TG-eFR;Serum_VLDL-TG-eFR;VLDL-TG-eFR;Serum_VLDL-TG-eFR;VLDL-TG-eFR;Serum_VLDL-TG-eFR;VLDL-TG-eFR;Serum_M-VLDL-FC;Serum_S-VLDL-FC;HDL_diameter;Serum_VLDL-TG-eFR;VLDL-TG-eFR;Serum_VLDL-TG-eFR;VLDL-TG-eFR;Total_lipids_in_large_HDL;Serum_S-VLDL-TG;Total_lipids_in_large_HDL;Total_lipids_in_large_HDL;Total_lipids_in_large_HDL;Free_cholesterol_in_medium_VLDL;Triglycerides_in_large_VLDL;VLDL_diameter;Free_cholesterol_in_large_HDL;Triglycerides_in_small_VLDL;Triglycerides_in_small_VLDL;Triglycerides_in_medium_VLDL;Triglycerides_in_small_VLDL;Free_cholesterol_in_large_VLDL;Free_cholesterol_in_large_VLDL;Triglycerides_in_very_large_VLDL;Triglycerides_in_chylomicrons_and_extremely_large_VLDL;Triglycerides_in_very_large_VLDL;Serum_S-HDL-TG;S-HDL-TG;HDL_diameter;HDL_diameter;HDL_diameter;Concentration_of_small_VLDL_particles;Triglycerides_in_very_small_VLDL;HDL_diameter;Serum_VLDL-TG;VLDL-TG;Serum_VLDL-TG;VLDL-TG;Total_cholesterol_in_large_HDL;Serum_VLDL-TG-eFR;Serum_VLDL-TG-eFR;Serum_VLDL-TG-eFR;Serum_total_triglycerides;Free_cholesterol_in_large_VLDL;Concentration_of_medium_VLDL_particles;Phospholipids_in_large_HDL;Cholesterol_esters_in_large_VLDL;Total_lipids_in_large_HDL;Total_lipids_in_large_HDL;Concentration_of_large_VLDL_particles;Phospholipids_in_large_VLDL;Total_cholesterol_in_large_HDL;Total_cholesterol_in_medium_VLDL;Triglycerides_in_large_VLDL;VLDL_diameter;Total_cholesterol_in_large_HDL;Cholesterol_esters_in_medium_VLDL;Free_cholesterol_in_small_VLDL;Cholesterol_esters_in_large_VLDL;Cholesterol_esters_in_large_VLDL;Free_cholesterol_in_small_VLDL;Cholesterol_esters_in_large_VLDL;Cholesterol_esters_in_large_VLDL;Total_lipids_in_small_VLDL;Triglycerides_in_small_VLDL;Triglycerides_in_small_VLDL;Triglycerides_in_small_VLDL;Triglycerides_in_small_VLDL;Total_lipids_in_medium_VLDL;Concentration_of_very_large_VLDL_particles;HDL_diameter;Triglycerides_in_chylomicrons_and_extremely_large_VLDL;Total_cholesterol_in_small_VLDL;Concentration_of_medium_VLDL_particles;HDL_diameter;Total_cholesterol_in_small_VLDL;Serum_VLDL-TG-eFR;VLDL-TG-eFR;Serum_VLDL-TG-eFR;VLDL-TG-eFR;Serum_Leu/Serum-TG;Leu/Serum-TG;Serum_M-VLDL-TG;M-VLDL-TG;Cholesterol_esters_in_large_HDL;Serum_M-VLDL-P;Serum_S-VLDL-TG;S-VLDL-TG;Serum_VLDL-TG-eFR;Total_cholesterol_in_medium_VLDL;Total_lipids_in_large_VLDL;Phospholipids_in_large_HDL;Total_cholesterol_in_HDL;Triglycerides_in_large_VLDL;Triglycerides_in_very_small_VLDL;Total_cholesterol_in_large_VLDL;Serum_total_triglycerides;Cholesterol_esters_in_large_VLDL;Triglycerides_in_small_VLDL;Total_lipids_in_small_VLDL;Total_lipids_in_small_VLDL;Cholesterol_esters_in_medium_VLDL;Free_cholesterol_in_medium_VLDL;Triglycerides_in_small_VLDL;Concentration_of_medium_VLDL_particles;Total_cholesterol_in_large_VLDL;Triglycerides_in_very_large_VLDL;Glycoprotein_acetyls__mainly_a1Lacid_glycoprotein;Phospholipids_in_large_HDL;Concentration_of_very_large_VLDL_particles;Concentration_of_large_HDL_particles;Triglycerides_in_very_large_VLDL;Serum_VLDL-TG-eFR;VLDL-TG-eFR;Serum_VLDL-TG-eFR;Serum_VLDL-TG-eFR;Serum_M-VLDL-CE;M-VLDL-CE;Cholesterol_esters_in_large_VLDL;Cholesterol_esters_in_large_VLDL;Triglycerides_in_large_VLDL;Phospholipids_in_large_HDL;Concentration_of_large_HDL_particles;Free_cholesterol_in_medium_VLDL;Total_cholesterol_in_HDL;Phospholipids_in_large_HDL;Phospholipids_in_medium_VLDL;Triglycerides_in_large_VLDL;Cholesterol_esters_in_large_VLDL;Total_lipids_in_small_VLDL;Triglycerides_in_small_VLDL;Triglycerides_in_small_HDL;Triglycerides_in_small_HDL;Triglycerides_in_very_large_VLDL;Phospholipids_in_very_large_HDL;Phospholipids_in_very_large_HDL;Concentration_of_medium_VLDL_particles;Phospholipids_in_very_large_HDL;Serum_M-VLDL-P;Concentration_of_very_large_VLDL_particles;Serum_S-VLDL-PL;S-VLDL-PL;Phospholipids_in_very_large_VLDL;Concentration_of_very_large_VLDL_particles;Free_cholesterol_in_large_HDL;Concentration_of_very_large_VLDL_particles;Serum_M-VLDL-TG;M-VLDL-TG;Triglycerides_in_very_small_VLDL;Serum_VLDL-TG-eFR;VLDL-TG-eFR;Cholesterol_esters_in_large_HDL;Cholesterol_esters_in_large_HDL;Phospholipids_in_small_VLDL;HDL_diameter;Triglycerides_in_small_HDL;Concentration_of_large_HDL_particles;Concentration_of_large_HDL_particles;Phospholipids_in_large_HDL;Total_cholesterol_in_HDL;Triglycerides_in_small_HDL;Total_cholesterol_in_HDL;Phospholipids_in_medium_VLDL;Triglycerides_in_large_VLDL;Free_cholesterol_in_large_HDL;Total_cholesterol_in_large_VLDL;Phospholipids_in_medium_VLDL;Total_cholesterol_in_medium_VLDL;Concentration_of_medium_VLDL_particles;Triglycerides_in_small_VLDL;Triglycerides_in_small_VLDL;Cholesterol_esters_in_large_VLDL;Serum_TG/PG;Serum_TG/PG;TG/PG;Total_lipids_in_large_HDL;Total_cholesterol_in_small_VLDL;Concentration_of_large_VLDL_particles;Serum_S-VLDL-TG;S-VLDL-TG;Serum_Tot-TG;Tot-TG;Total_cholesterol_in_large_HDL;HDL_diameter;Triglycerides_in_very_large_VLDL;Phospholipids_in_small_VLDL;Phospholipids_in_large_HDL;Concentration_of_large_HDL_particles;Concentration_of_large_HDL_particles;Concentration_of_large_HDL_particles;Concentration_of_large_HDL_particles;Cholesterol_esters_in_large_HDL;Total_cholesterol_in_HDL;Triglycerides_in_large_VLDL;Triglycerides_in_large_VLDL;Triglycerides_in_large_VLDL;VLDL_diameter;Free_cholesterol_in_large_HDL;Free_cholesterol_in_medium_VLDL;Cholesterol_esters_in_large_VLDL;Cholesterol_esters_in_medium_VLDL;Concentration_of_medium_VLDL_particles;Concentration_of_small_VLDL_particles;Concentration_of_small_VLDL_particles;Phospholipids_in_very_large_HDL;Cholesterol_esters_in_medium_VLDL;Concentration_of_large_VLDL_particles;Concentration_of_large_VLDL_particles;Triglycerides_in_very_small_VLDL;Cholesterol_esters_in_large_VLDL;Concentration_of_very_large_VLDL_particles;Free_cholesterol_in_small_VLDL;Serum_L-VLDL-C;HDL_diameter;Serum_S-VLDL-P;S-VLDL-P;Total_lipids_in_large_HDL;Serum_S-VLDL-TG;Total_lipids_in_large_VLDL;Phospholipids_in_large_HDL;Total_lipids_in_large_HDL;Total_lipids_in_large_HDL;Concentration_of_large_HDL_particles;Total_cholesterol_in_HDL;Total_cholesterol_in_HDL;VLDL_diameter;Cholesterol_esters_in_large_HDL;Free_cholesterol_in_small_VLDL;Phospholipids_in_large_VLDL;Total_cholesterol_in_large_HDL;Phospholipids_in_medium_VLDL;Phospholipids_in_large_VLDL;Total_lipids_in_small_VLDL;Cholesterol_esters_in_medium_VLDL;Concentration_of_medium_VLDL_particles;Triglycerides_in_small_VLDL;Concentration_of_large_VLDL_particles;Concentration_of_very_small_VLDL_particles;Cholesterol_esters_in_medium_HDL;Concentration_of_large_VLDL_particles;Triglycerides_in_chylomicrons_and_extremely_large_VLDL;Triglycerides_in_chylomicrons_and_extremely_large_VLDL;Total_cholesterol_in_small_VLDL;Serum_S-VLDL-TG;S-VLDL-TG;Total_cholesterol_in_small_VLDL;HDL_diameter;Serum_M-VLDL-CE;M-VLDL-CE;Concentration_of_large_HDL_particles;Cholesterol_esters_in_large_HDL;Cholesterol_esters_in_large_HDL;Cholesterol_esters_in_large_HDL;Cholesterol_esters_in_large_HDL;Cholesterol_esters_in_large_HDL;Cholesterol_esters_in_large_HDL;Concentration_of_medium_VLDL_particles;Total_cholesterol_in_large_VLDL;Serum_S-VLDL-TG;Serum_S-VLDL-TG;Total_lipids_in_large_VLDL;Serum_M-VLDL-L;M-VLDL-L;Total_cholesterol_in_medium_VLDL;Concentration_of_large_HDL_particles;Total_lipids_in_large_VLDL;Serum_Leu/Serum-TG;Serum_Leu/Serum-TG;Leu/Serum-TG;Serum_Leu/Serum-TG;Serum_M-VLDL-L;Total_cholesterol_in_HDL;Free_cholesterol_in_large_HDL;Concentration_of_medium_VLDL_particles;Total_cholesterol_in_medium_VLDL;Total_lipids_in_small_VLDL;Concentration_of_medium_VLDL_particles;Concentration_of_medium_VLDL_particles;Phospholipids_in_medium_VLDL;HDL_diameter;Triglycerides_in_chylomicrons_and_extremely_large_VLDL;Concentration_of_very_large_VLDL_particles;Concentration_of_very_large_VLDL_particles;HDL_diameter;Serum_VLDL-TG-eFR;Serum_M-VLDL-CE;Serum_S-VLDL-P;M-VLDL-CE;S-VLDL-P;HDL_diameter;HDL_diameter;HDL_diameter;Cholesterol_esters_in_large_HDL;Cholesterol_esters_in_large_HDL;Cholesterol_esters_in_large_VLDL;Phospholipids_in_small_VLDL;Total_lipids_in_large_HDL;Triglycerides_in_small_HDL;Total_cholesterol_in_large_VL	8:19810787;8:19810787;8:19810787;8:19810787;8:19811897;8:19811897;8:19811897;8:19811897;8:19811901;8:19811901;8:19811901;8:19811901;8:19811967;8:19811967;8:19811967;8:19811967;8:19813180;8:19813180;8:19813180;8:19813180;8:19813969;8:19813969;8:19815256;8:19815256;8:19815256;8:19815256;8:19815556;8:19815556;8:19815619;8:19815619;8:19815852;8:19815852;8:19815852;8:19815852;8:19816078;8:19816078;8:19816238;8:19816238;8:19816238;8:19816238;8:19816371;8:19816371;8:19816371;8:19816371;8:19816934;8:19816934;8:19816934;8:19816934;8:19817361;8:19817361;8:19817401;8:19817401;8:19818773;8:19818773;8:19818773;8:19818773;8:19819328;8:19819328;8:19819328;8:19819328;8:19819724;8:19819724;8:19819724;8:19819724;8:19820405;8:19820405;8:19820405;8:19820405;8:19820433;8:19820433;8:19820433;8:19820433;8:19820916;8:19820916;8:19820933;8:19820933;8:19821425;8:19821425;8:19821782;8:19821782;8:19821782;8:19821782;8:19822810;8:19822810;8:19822810;8:19822810;8:19823674;8:19823674;8:19823674;8:19823674;8:19824045;8:19824045;8:19824045;8:19824045;8:19824563;8:19824563;8:19824563;8:19824563;8:19824626;8:19824626;8:19824868;8:19824868;8:19824868;8:19824868;8:19826302;8:19826302;8:19826302;8:19826302;8:19826318;8:19826318;8:19826701;8:19826701;8:19826701;8:19826701;8:19829589;8:19829589;8:19830170;8:19830170;8:19830170;8:19830170;8:19830769;8:19830769;8:19830769;8:19830769;8:19830921;8:19830921;8:19830921;8:19830921;8:19832646;8:19832646;8:19832646;8:19832646;8:19833156;8:19833156;8:19836646;8:19836646;8:19836984;8:19836984;8:19836984;8:19836984;8:19839709;8:19839709;8:19840341;8:19840341;8:19840341;8:19840341;8:19840408;8:19840408;8:19840408;8:19840408;8:19842768;8:19842768;8:19843171;8:19843171;8:19843171;8:19843171;8:19843462;8:19843462;8:19843462;8:19843462;8:19843579;8:19843579;8:19843579;8:19843579;8:19843861;8:19843861;8:19843879;8:19843879;8:19844015;8:19844015;8:19844222;8:19844222;8:19844222;8:19844222;8:19844415;8:19844415;8:19844415;8:19844415;8:19844439;8:19844439;8:19844439;8:19844439;8:19844447;8:19844447;8:19845376;8:19845376;8:19845376;8:19845376;8:19846314;8:19846314;8:19846314;8:19846314;8:19846489;8:19846489;8:19846489;8:19846489;8:19846580;8:19846580;8:19847060;8:19847060;8:19847060;8:19847060;8:19847223;8:19847223;8:19847223;8:19847223;8:19847441;8:19847441;8:19847441;8:19847441;8:19847690;8:19847690;8:19847690;8:19847690;8:19848080;8:19848080;8:19848080;8:19848080;8:19848499;8:19848499;8:19848499;8:19848499;8:19848693;8:19848693;8:19848693;8:19848693;8:19848878;8:19848878;8:19848878;8:19848878;8:19849272;8:19849272;8:19849272;8:19849272;8:19849670;8:19849670;8:19849670;8:19849670;8:19849757;8:19849757;8:19849757;8:19849757;8:19849989;8:19849989;8:19849992;8:19849992;8:19850099;8:19850099;8:19850099;8:19850099;8:19851508;8:19851508;8:19852156;8:19852156;8:19852156;8:19852156;8:19855006;8:19855006;8:19855006;8:19855006;8:19860197;8:19860197;8:19860197;8:19860197;8:19860460;8:19860460;8:19860460;8:19860460;8:19863358;8:19863358;8:19863358;8:19863358;8:19863471;8:19863471;8:19863471;8:19863471;8:19865455;8:19865455;8:19865455;8:19865455;8:19868377;8:19868377;8:19868386;8:19868386;8:19868386;8:19868386;8:19870263;8:19870263;8:19870271;8:19870271;8:19870271;8:19870271;8:19871113;8:19871113;8:19871113;8:19871113;8:19874932;8:19874932;8:19876234;8:19876234;8:19876264;8:19876264;8:19876524;8:19876524;8:19876524;8:19876524;8:19876594;8:19876594;8:19876594;8:19876594;8:19876746;8:19876746;8:19876746;8:19876746;8:19876797;8:19876797;8:19876797;8:19876797;8:19876970;8:19876970;8:19876970;8:19876970;8:19877208;8:19877208;8:19877208;8:19877208;8:19877233;8:19877233;8:19877233;8:19877233;8:19877253;8:19877253;8:19877253;8:19877253;8:19877461;8:19877461;8:19877461;8:19877461;8:19877732;8:19877732;8:19877732;8:19877732;8:19877773;8:19877773;8:19877773;8:19877773;8:19878704;8:19878704;8:19878870;8:19878870;8:19879809;8:19879809;8:19879809;8:19879809;8:19880330;8:19880330;8:19880330;8:19880330;8:19880726;8:19880726;8:19881040;8:19881040;8:19881040;8:19881040;8:19881058;8:19881058;8:19881058;8:19881058;8:19881236;8:19881236;8:19881236;8:19881236;8:19881801;8:19881801;8:19881801;8:19881801;8:19882950;8:19882950;8:19882950;8:19882950;8:19884257;8:19884257;8:19884947;8:19884947;8:19885726;8:19885726;8:19885726;8:19885726;8:19885934;8:19885934;8:19886688;8:19886688;8:19887162;8:19887162;8:19888586;8:19888586;8:19889399;8:19889399;8:19893297;8:19893297;8:19899161;8:19899161;8:19899161;8:19899161;8:19902918;8:19902918;8:19902918;8:19902918;8:19903250;8:19903250;8:19903250;8:19903250;8:19905904;8:19905904;8:19905904;8:19905904;8:19907912;8:19907912;8:19907912;8:19907912;8:19912370;8:19912370;8:19919655;8:19919655;8:19919655;8:19919655;8:19928582;8:19928582;8:19928582;8:19928582;8:19931498;8:19931498;8:19931498;8:19931498;8:19932863;8:19932863;8:19933089;8:19933089;8:19933089;8:19933089;8:19934339;8:19934339;8:19934339;8:19934339;8:19939049;8:19939049;8:19939049;8:19939049;	rs343;rs343;rs343;rs343;rs254;rs254;rs254;rs254;rs255;rs255;rs255;rs255;rs256;rs256;rs256;rs256;rs264;rs264;rs264;rs264;rs147728402;rs147728402;rs286;rs286;rs286;rs286;rs287;rs287;rs289;rs289;rs291;rs291;rs291;rs291;rs149553676;rs149553676;rs295;rs295;rs295;rs295;rs297;rs297;rs297;rs297;rs301;rs301;rs301;rs301;rs304;rs304;rs305;rs305;rs117026536;rs117026536;rs117026536;rs117026536;rs325;rs325;rs325;rs325;rs328;rs328;rs328;rs328;rs331;rs331;rs331;rs331;rs12679834;rs12679834;rs12679834;rs12679834;rs117199990;rs117199990;rs145391587;rs145391587;rs75278536;rs75278536;rs77069344;rs77069344;rs77069344;rs77069344;rs11570891;rs11570891;rs11570891;rs11570891;rs1803924;rs1803924;rs1803924;rs1803924;rs3735964;rs3735964;rs3735964;rs3735964;rs1059611;rs1059611;rs1059611;rs1059611;rs10645926;rs10645926;rs3916027;rs3916027;rs3916027;rs3916027;rs77150190;rs77150190;rs77150190;rs77150190;rs77729186;rs77729186;rs79108221;rs79108221;rs79108221;rs79108221;rs568110757;rs568110757;rs1569209;rs1569209;rs1569209;rs1569209;rs1011685;rs1011685;rs1011685;rs1011685;rs10096633;rs10096633;rs10096633;rs10096633;rs17482753;rs17482753;rs17482753;rs17482753;rs80073370;rs80073370;rs78963197;rs78963197;rs74855321;rs74855321;rs74855321;rs74855321;rs117779442;rs117779442;rs58946909;rs58946909;rs58946909;rs58946909;rs75551077;rs75551077;rs75551077;rs75551077;rs113988682;rs113988682;rs17091891;rs17091891;rs17091891;rs17091891;rs17410914;rs17410914;rs17410914;rs17410914;rs75802599;rs75802599;rs75802599;rs75802599;rs117227752;rs117227752;rs59147390;rs59147390;rs138145739;rs138145739;rs12678919;rs12678919;rs12678919;rs12678919;rs7819706;rs7819706;rs7819706;rs7819706;rs115129770;rs115129770;rs115129770;rs115129770;rs149670831;rs149670831;rs7841189;rs7841189;rs7841189;rs7841189;rs78458743;rs78458743;rs78458743;rs78458743;rs114566157;rs114566157;rs114566157;rs114566157;rs139894713;rs139894713;rs12682115;rs12682115;rs12682115;rs12682115;rs78013771;rs78013771;rs78013771;rs78013771;rs76496571;rs76496571;rs76496571;rs76496571;rs10503669;rs10503669;rs10503669;rs10503669;rs17410962;rs17410962;rs17410962;rs17410962;rs17489185;rs17489185;rs17489185;rs17489185;rs17410983;rs17410983;rs17410983;rs17410983;rs17489226;rs17489226;rs17489226;rs17489226;rs17410996;rs17410996;rs17410996;rs17410996;rs75801420;rs75801420;rs75801420;rs75801420;rs17091905;rs17091905;rs17091905;rs17091905;rs114964604;rs114964604;rs73600084;rs73600084;rs79407615;rs79407615;rs79407615;rs79407615;rs76975037;rs76975037;rs17091909;rs17091909;rs17091909;rs17091909;rs17411113;rs17411113;rs17411113;rs17411113;rs74869266;rs74869266;rs74869266;rs74869266;rs79236614;rs79236614;rs79236614;rs79236614;rs6586884;rs6586884;rs6586884;rs6586884;rs6999813;rs6999813;rs6999813;rs6999813;rs77237194;rs77237194;rs77237194;rs77237194;rs1441757;rs1441757;rs1441756;rs1441756;rs1441756;rs1441756;rs35617716;rs35617716;rs35237252;rs35237252;rs35237252;rs35237252;rs78810414;rs78810414;rs78810414;rs78810414;rs141287949;rs141287949;rs28675909;rs28675909;rs79198716;rs79198716;rs78300069;rs78300069;rs78300069;rs78300069;rs76737188;rs76737188;rs76737188;rs76737188;rs7016880;rs7016880;rs7016880;rs7016880;rs7007609;rs7007609;rs7007609;rs7007609;rs7007797;rs7007797;rs7007797;rs7007797;rs7004149;rs7004149;rs7004149;rs7004149;rs7004158;rs7004158;rs7004158;rs7004158;rs6983430;rs6983430;rs6983430;rs6983430;rs77219697;rs77219697;rs77219697;rs77219697;rs12678603;rs12678603;rs12678603;rs12678603;rs12678604;rs12678604;rs12678604;rs12678604;rs112994260;rs112994260;rs142117848;rs142117848;rs75082673;rs75082673;rs75082673;rs75082673;rs11989309;rs11989309;rs11989309;rs11989309;rs75675187;rs75675187;rs74511360;rs74511360;rs74511360;rs74511360;rs78404258;rs78404258;rs78404258;rs78404258;rs74615535;rs74615535;rs74615535;rs74615535;rs60223219;rs60223219;rs60223219;rs60223219;rs7816447;rs7816447;rs7816447;rs7816447;rs114650503;rs114650503;rs9644639;rs9644639;rs11984636;rs11984636;rs11984636;rs11984636;rs11984698;rs11984698;rs11995475;rs11995475;rs75469215;rs75469215;rs138295898;rs138295898;rs78358410;rs78358410;rs139315015;rs139315015;rs76259755;rs76259755;rs76259755;rs76259755;rs6993414;rs6993414;rs6993414;rs6993414;rs74983646;rs74983646;rs74983646;rs74983646;rs78299715;rs78299715;rs78299715;rs78299715;rs11991231;rs11991231;rs11991231;rs11991231;rs115849089;rs115849089;rs4128744;rs4128744;rs4128744;rs4128744;rs9644568;rs9644568;rs9644568;rs9644568;rs76722925;rs76722925;rs76722925;rs76722925;rs80026582;rs80026582;rs79445051;rs79445051;rs79445051;rs79445051;rs80302977;rs80302977;rs80302977;rs80302977;rs7015766;rs7015766;rs7015766;rs7015766;	HDL;HDL_C;TG;triglyc;HDL;HDL_C;TG;triglyc;HDL;HDL_C;TG;triglyc;HDL;HDL_C;TG;triglyc;HDL;HDL_C;TG;triglyc;HDL_C;triglyc;HDL;HDL_C;TG;triglyc;HDL_C;triglyc;HDL_C;triglyc;HDL;HDL_C;TG;triglyc;HDL_C;triglyc;HDL;HDL_C;TG;triglyc;HDL;HDL_C;TG;triglyc;HDL;HDL_C;TG;triglyc;HDL_C;triglyc;HDL_C;triglyc;HDL;HDL_C;TG;triglyc;HDL;HDL_C;TG;triglyc;HDL;HDL_C;TG;triglyc;HDL;HDL_C;TG;triglyc;HDL;HDL_C;TG;triglyc;HDL_C;triglyc;HDL_C;triglyc;HDL_C;triglyc;HDL;HDL_C;TG;triglyc;HDL;HDL_C;TG;triglyc;HDL;HDL_C;TG;triglyc;HDL;HDL_C;TG;triglyc;HDL;HDL_C;TG;triglyc;HDL_C;triglyc;HDL;HDL_C;TG;triglyc;HDL;HDL_C;TG;triglyc;HDL_C;triglyc;HDL;HDL_C;TG;triglyc;HDL_C;triglyc;HDL;HDL_C;TG;triglyc;HDL;HDL_C;TG;triglyc;HDL;HDL_C;TG;triglyc;HDL;HDL_C;TG;triglyc;HDL_C;triglyc;HDL_C;triglyc;HDL;HDL_C;TG;triglyc;HDL_C;triglyc;HDL;HDL_C;TG;triglyc;HDL;HDL_C;TG;triglyc;HDL_C;triglyc;HDL;HDL_C;TG;triglyc;HDL;HDL_C;TG;triglyc;HDL;HDL_C;TG;triglyc;HDL_C;triglyc;HDL_C;triglyc;HDL_C;triglyc;HDL;HDL_C;TG;triglyc;HDL;HDL_C;TG;triglyc;HDL;HDL_C;TG;triglyc;HDL_C;triglyc;HDL;HDL_C;TG;triglyc;HDL;HDL_C;TG;triglyc;HDL;HDL_C;TG;triglyc;HDL_C;triglyc;HDL;HDL_C;TG;triglyc;HDL;HDL_C;TG;triglyc;HDL;HDL_C;TG;triglyc;HDL;HDL_C;TG;triglyc;HDL;HDL_C;TG;triglyc;HDL;HDL_C;TG;triglyc;HDL;HDL_C;TG;triglyc;HDL;HDL_C;TG;triglyc;HDL;HDL_C;TG;triglyc;HDL;HDL_C;TG;triglyc;HDL;HDL_C;TG;triglyc;HDL_C;triglyc;HDL_C;triglyc;HDL;HDL_C;TG;triglyc;HDL_C;triglyc;HDL;HDL_C;TG;triglyc;HDL;HDL_C;TG;triglyc;HDL;HDL_C;TG;triglyc;HDL;HDL_C;TG;triglyc;HDL;HDL_C;TG;triglyc;HDL;HDL_C;TG;triglyc;HDL;HDL_C;TG;triglyc;HDL_C;triglyc;HDL;HDL_C;TG;triglyc;HDL_C;triglyc;HDL;HDL_C;TG;triglyc;HDL;HDL_C;TG;triglyc;HDL_C;triglyc;HDL_C;triglyc;HDL_C;triglyc;HDL;HDL_C;TG;triglyc;HDL;HDL_C;TG;triglyc;HDL;HDL_C;TG;triglyc;HDL;HDL_C;TG;triglyc;HDL;HDL_C;TG;triglyc;HDL;HDL_C;TG;triglyc;HDL;HDL_C;TG;triglyc;HDL;HDL_C;TG;triglyc;HDL;HDL_C;TG;triglyc;HDL;HDL_C;TG;triglyc;HDL;HDL_C;TG;triglyc;HDL_C;triglyc;HDL_C;triglyc;HDL;HDL_C;TG;triglyc;HDL;HDL_C;TG;triglyc;HDL_C;triglyc;HDL;HDL_C;TG;triglyc;HDL;HDL_C;TG;triglyc;HDL;HDL_C;TG;triglyc;HDL;HDL_C;TG;triglyc;HDL;HDL_C;TG;triglyc;HDL_C;triglyc;HDL_C;triglyc;HDL;HDL_C;TG;triglyc;HDL_C;triglyc;HDL_C;triglyc;HDL_C;triglyc;HDL_C;triglyc;HDL_C;triglyc;HDL_C;triglyc;HDL;HDL_C;TG;triglyc;HDL;HDL_C;TG;triglyc;HDL;HDL_C;TG;triglyc;HDL;HDL_C;TG;triglyc;HDL;HDL_C;TG;triglyc;HDL_C;triglyc;HDL;HDL_C;TG;triglyc;HDL;HDL_C;TG;triglyc;HDL;HDL_C;TG;triglyc;HDL_C;triglyc;HDL;HDL_C;TG;triglyc;HDL;HDL_C;TG;triglyc;HDL;HDL_C;TG;triglyc;	Willer_et_al_2013;UKBB;Willer_et_al_2013;UKBB;Willer_et_al_2013;UKBB;Willer_et_al_2013;UKBB;Willer_et_al_2013;UKBB;Willer_et_al_2013;UKBB;Willer_et_al_2013;UKBB;Willer_et_al_2013;UKBB;Willer_et_al_2013;UKBB;Willer_et_al_2013;UKBB;UKBB;UKBB;Willer_et_al_2013;UKBB;Willer_et_al_2013;UKBB;UKBB;UKBB;UKBB;UKBB;Willer_et_al_2013;UKBB;Willer_et_al_2013;UKBB;UKBB;UKBB;Willer_et_al_2013;UKBB;Willer_et_al_2013;UKBB;Willer_et_al_2013;UKBB;Willer_et_al_2013;UKBB;Willer_et_al_2013;UKBB;Willer_et_al_2013;UKBB;UKBB;UKBB;UKBB;UKBB;Willer_et_al_2013;UKBB;Willer_et_al_2013;UKBB;Willer_et_al_2013;UKBB;Willer_et_al_2013;UKBB;Willer_et_al_2013;UKBB;Willer_et_al_2013;UKBB;Willer_et_al_2013;UKBB;Willer_et_al_2013;UKBB;Willer_et_al_2013;UKBB;Willer_et_al_2013;UKBB;UKBB;UKBB;UKBB;UKBB;UKBB;UKBB;Willer_et_al_2013;UKBB;Willer_et_al_2013;UKBB;Willer_et_al_2013;UKBB;Willer_et_al_2013;UKBB;Willer_et_al_2013;UKBB;Willer_et_al_2013;UKBB;Willer_et_al_2013;UKBB;Willer_et_al_2013;UKBB;Willer_et_al_2013;UKBB;Willer_et_al_2013;UKBB;UKBB;UKBB;Willer_et_al_2013;UKBB;Willer_et_al_2013;UKBB;Willer_et_al_2013;UKBB;Willer_et_al_2013;UKBB;UKBB;UKBB;Willer_et_al_2013;UKBB;Willer_et_al_2013;UKBB;UKBB;UKBB;Willer_et_al_2013;UKBB;Willer_et_al_2013;UKBB;Willer_et_al_2013;UKBB;Willer_et_al_2013;UKBB;Willer_et_al_2013;UKBB;Willer_et_al_2013;UKBB;Willer_et_al_2013;UKBB;Willer_et_al_2013;UKBB;UKBB;UKBB;UKBB;UKBB;Willer_et_al_2013;UKBB;Willer_et_al_2013;UKBB;UKBB;UKBB;Willer_et_al_2013;UKBB;Willer_et_al_2013;UKBB;Willer_et_al_2013;UKBB;Willer_et_al_2013;UKBB;UKBB;UKBB;Willer_et_al_2013;UKBB;Willer_et_al_2013;UKBB;Willer_et_al_2013;UKBB;Willer_et_al_2013;UKBB;Willer_et_al_2013;UKBB;Willer_et_al_2013;UKBB;UKBB;UKBB;UKBB;UKBB;UKBB;UKBB;Willer_et_al_2013;UKBB;Willer_et_al_2013;UKBB;Willer_et_al_2013;UKBB;Willer_et_al_2013;UKBB;Willer_et_al_2013;UKBB;Willer_et_al_2013;UKBB;UKBB;UKBB;Willer_et_al_2013;UKBB;Willer_et_al_2013;UKBB;Willer_et_al_2013;UKBB;Willer_et_al_2013;UKBB;Willer_et_al_2013;UKBB;Willer_et_al_2013;UKBB;UKBB;UKBB;Willer_et_al_2013;UKBB;Willer_et_al_2013;UKBB;Willer_et_al_2013;UKBB;Willer_et_al_2013;UKBB;Willer_et_al_2013;UKBB;Willer_et_al_2013;UKBB;Willer_et_al_2013;UKBB;Willer_et_al_2013;UKBB;Willer_et_al_2013;UKBB;Willer_et_al_2013;UKBB;Willer_et_al_2013;UKBB;Willer_et_al_2013;UKBB;Willer_et_al_2013;UKBB;Willer_et_al_2013;UKBB;Willer_et_al_2013;UKBB;Willer_et_al_2013;UKBB;Willer_et_al_2013;UKBB;Willer_et_al_2013;UKBB;Willer_et_al_2013;UKBB;Willer_et_al_2013;UKBB;Willer_et_al_2013;UKBB;Willer_et_al_2013;UKBB;UKBB;UKBB;UKBB;UKBB;Willer_et_al_2013;UKBB;Willer_et_al_2013;UKBB;UKBB;UKBB;Willer_et_al_2013;UKBB;Willer_et_al_2013;UKBB;Willer_et_al_2013;UKBB;Willer_et_al_2013;UKBB;Willer_et_al_2013;UKBB;Willer_et_al_2013;UKBB;Willer_et_al_2013;UKBB;Willer_et_al_2013;UKBB;Willer_et_al_2013;UKBB;Willer_et_al_2013;UKBB;Willer_et_al_2013;UKBB;Willer_et_al_2013;UKBB;Willer_et_al_2013;UKBB;Willer_et_al_2013;UKBB;UKBB;UKBB;Willer_et_al_2013;UKBB;Willer_et_al_2013;UKBB;UKBB;UKBB;Willer_et_al_2013;UKBB;Willer_et_al_2013;UKBB;Willer_et_al_2013;UKBB;Willer_et_al_2013;UKBB;UKBB;UKBB;UKBB;UKBB;UKBB;UKBB;Willer_et_al_2013;UKBB;Willer_et_al_2013;UKBB;Willer_et_al_2013;UKBB;Willer_et_al_2013;UKBB;Willer_et_al_2013;UKBB;Willer_et_al_2013;UKBB;Willer_et_al_2013;UKBB;Willer_et_al_2013;UKBB;Willer_et_al_2013;UKBB;Willer_et_al_2013;UKBB;Willer_et_al_2013;UKBB;Willer_et_al_2013;UKBB;Willer_et_al_2013;UKBB;Willer_et_al_2013;UKBB;Willer_et_al_2013;UKBB;Willer_et_al_2013;UKBB;Willer_et_al_2013;UKBB;Willer_et_al_2013;UKBB;Willer_et_al_2013;UKBB;Willer_et_al_2013;UKBB;Willer_et_al_2013;UKBB;Willer_et_al_2013;UKBB;UKBB;UKBB;UKBB;UKBB;Willer_et_al_2013;UKBB;Willer_et_al_2013;UKBB;Willer_et_al_2013;UKBB;Willer_et_al_2013;UKBB;UKBB;UKBB;Willer_et_al_2013;UKBB;Willer_et_al_2013;UKBB;Willer_et_al_2013;UKBB;Willer_et_al_2013;UKBB;Willer_et_al_2013;UKBB;Willer_et_al_2013;UKBB;Willer_et_al_2013;UKBB;Willer_et_al_2013;UKBB;Willer_et_al_2013;UKBB;Willer_et_al_2013;UKBB;UKBB;UKBB;UKBB;UKBB;Willer_et_al_2013;UKBB;Willer_et_al_2013;UKBB;UKBB;UKBB;UKBB;UKBB;UKBB;UKBB;UKBB;UKBB;UKBB;UKBB;UKBB;UKBB;Willer_et_al_2013;UKBB;Willer_et_al_2013;UKBB;Willer_et_al_2013;UKBB;Willer_et_al_2013;UKBB;Willer_et_al_2013;UKBB;Willer_et_al_2013;UKBB;Willer_et_al_2013;UKBB;Willer_et_al_2013;UKBB;Willer_et_al_2013;UKBB;Willer_et_al_2013;UKBB;UKBB;UKBB;Willer_et_al_2013;UKBB;Willer_et_al_2013;UKBB;Willer_et_al_2013;UKBB;Willer_et_al_2013;UKBB;Willer_et_al_2013;UKBB;Willer_et_al_2013;UKBB;UKBB;UKBB;Willer_et_al_2013;UKBB;Willer_et_al_2013;UKBB;Willer_et_al_2013;UKBB;Willer_et_al_2013;UKBB;Willer_et_al_2013;UKBB;Willer_et_al_2013;UKBB;	8:19819724;8:19849757;8:19822810;8:19816934;8:19816078	rs328;rs17091905;rs11570891;rs301;rs149553676	19816078;19816934;20084670;19961817;19967052;19992588;19972659;19816934;19819536;19816934;19816934;19819536;19819724;19822810;19822810;19819724;19819536;19813529;19819724;19822810;19816934;19819536;19819724;19822810;19816934;19813529;19819536;19816934;19819536;19816934;19822810;19819724;19816934;19813529;19849757;19849757;19855344;19855344;19855344;19813529;19849757;19813529;19813529;19777695;19805708;19974789;19777695;19805708;19727047;19727047;19848396;19805708;19855344;19890654;19974789;19890654;19811733;19863803;19863803;19777695;19727047;19849757;19848396;19956346;19811733;19811733;19890654;19977311;19977311;19883924;19956346;19863803;19974789;19956346;19748921;19813529;19883924;19629768;19748921;19855344;19629768;19906965;19883924;19644400;19848396;19748989;19977311;19805708;19890468;19849757;19637836;19890468;19637836;19942516;19940700;19527536;19592261;19527536;19748989;19906965;19644400;19623055;19949198;19644400;19748921;19949198;19637836;20004371;19629768;19942516;19913833;19493786;19906965;19940700;19606548;19748989;19960861;19890468;19777695;19977311;19592261;19493786;20004371;19592261;19520531;20056640;19606548;19520531;19847645;19974789;20020821;20020821;19913833;20004371;	-;-;rs13263508;rs325;rs1059611;rs79407615;rs1569209;rs301;rs327;rs301;rs301;rs327;rs328;rs11570891;rs11570891;rs328;rs327;rs268;rs328;rs11570891;rs301;rs327;rs328;rs11570891;rs301;rs268;rs327;rs301;rs327;rs301;rs11570891;rs328;rs301;rs268;rs17091905;rs17091905;rs17489373;rs17489373;rs17489373;rs268;rs17091905;rs268;rs268;rs75218485;rs1801177;rs74737417;rs75218485;rs1801177;rs1441778;rs1441778;rs117604010;rs1801177;rs17489373;rs4557718;rs74737417;rs4557718;rs118204057;rs186868868;rs186868868;rs75218485;rs1441778;rs17091905;rs117604010;rs28742908;rs118204057;rs118204057;rs4557718;rs55682243;rs55682243;rs73208819;rs28742908;rs186868868;rs74737417;rs28742908;rs1866956;rs268;rs73208819;rs11204070;rs1866956;rs17489373;rs11204070;rs116339548;rs73208819;rs73667430;rs117604010;rs74345411;rs55682243;rs1801177;rs11782626;rs17091905;rs768187;rs11782626;rs768187;rs35946942;rs79416478;rs4244455;rs78248243;rs4244455;rs74345411;rs116339548;rs73667430;rs17091325;rs77913157;rs73667430;rs1866956;rs77913157;rs768187;rs79821925;rs11204070;rs35946942;rs118045108;rs2975424;rs116339548;rs79416478;rs113067173;rs74345411;rs13270882;rs11782626;rs75218485;rs55682243;rs78248243;rs2975424;rs79821925;rs78248243;rs59689479;rs117853493;rs113067173;rs59689479;rs117956669;rs74737417;rs34108083;rs34108083;rs118045108;rs79821925;	esterified_cholesterol_measurement,_high_density_lipoprotein_cholesterol_measurement;high_density_lipoprotein_cholesterol_measurement;Triglyceride_levels;High_density_lipoprotein_cholesterol_levels;Triglyceride_levels;HDL_cholesterol;Triglycerides;HDL-C;HDL-C;Total_TG;HDL2-C;Total_TG;Total_TG;Total_TG;HDL-C;HDL-C;HDL2-C;HDL-C;HDL2-C;HDL2-C;VLDL-C;VLDL-C;VLDL-C;VLDL-C;ApoB;HDL2-C;ApoB;ApoA1;ApoA1;Glycoproteins;ApoB;ApoB;XXL-VLDL-P;ApoA1;HDL_cholesterol;Triglycerides;HDL_cholesterol;Triglycerides;Apolipoprotein_A;HDL_cholesterol;Apolipoprotein_A;Triglycerides;Apolipoprotein_A;Triglycerides;HDL_cholesterol;Triglycerides;HDL_cholesterol;Triglycerides;HDL_cholesterol;Triglycerides;Triglycerides;Apolipoprotein_A;Apolipoprotein_B;HDL_cholesterol;HDL_cholesterol;Triglycerides;HDL_cholesterol;HDL_cholesterol;Triglycerides;Apolipoprotein_A;Apolipoprotein_A;Apolipoprotein_B;HDL_cholesterol;HDL_cholesterol;Apolipoprotein_A;Triglycerides;Apolipoprotein_A;HDL_cholesterol;Triglycerides;HDL_cholesterol;Apolipoprotein_A;Apolipoprotein_A;Apolipoprotein_A;Triglycerides;Triglycerides;Apolipoprotein_B;Triglycerides;HDL_cholesterol;HDL_cholesterol;LDL_cholesterol;Triglycerides;HDL_cholesterol;Apolipoprotein_A;HDL_cholesterol;Apolipoprotein_A;HDL_cholesterol;Apolipoprotein_A;Apolipoprotein_B;Triglycerides;LDL_cholesterol;Triglycerides;HDL_cholesterol;HDL_cholesterol;HDL_cholesterol;Triglycerides;Triglycerides;HDL_cholesterol;HDL_cholesterol;Triglycerides;Apolipoprotein_A;Apolipoprotein_A;Triglycerides;HDL_cholesterol;Triglycerides;Apolipoprotein_A;Triglycerides;Apolipoprotein_A;HDL_cholesterol;Apolipoprotein_A;Apolipoprotein_A;Triglycerides;HDL_cholesterol;Triglycerides;HDL_cholesterol;Triglycerides;Apolipoprotein_A;HDL_cholesterol;Apolipoprotein_A;Apolipoprotein_B;Apolipoprotein_B;Apolipoprotein_A;Triglycerides;Triglycerides;Triglycerides;Triglycerides;HDL_cholesterol;HDL_cholesterol;HDL_cholesterol;HDL_cholesterol;Apolipoprotein_B;Triglycerides;HDL_cholesterol;HDL_cholesterol;Apolipoprotein_A;	Davis_et_al.;Davis_et_al.;Kanai_et_al.;Kanai_et_al.;Kanai_et_al.;Klarin_et_al.;Klarin_et_al.;Locke_et_al.;Locke_et_al.;Locke_et_al.;Locke_et_al.;Locke_et_al.;Locke_et_al.;Locke_et_al.;Locke_et_al.;Locke_et_al.;Locke_et_al.;Locke_et_al.;Locke_et_al.;Locke_et_al.;Locke_et_al.;Locke_et_al.;Locke_et_al.;Locke_et_al.;Locke_et_al.;Locke_et_al.;Locke_et_al.;Locke_et_al.;Locke_et_al.;Locke_et_al.;Locke_et_al.;Locke_et_al.;Locke_et_al.;Locke_et_al.;Sinnott-Armstrong_et_al.;Sinnott-Armstrong_et_al.;Sinnott-Armstrong_et_al.;Sinnott-Armstrong_et_al.;Sinnott-Armstrong_et_al.;Sinnott-Armstrong_et_al.;Sinnott-Armstrong_et_al.;Sinnott-Armstrong_et_al.;Sinnott-Armstrong_et_al.;Sinnott-Armstrong_et_al.;Sinnott-Armstrong_et_al.;Sinnott-Armstrong_et_al.;Sinnott-Armstrong_et_al.;Sinnott-Armstrong_et_al.;Sinnott-Armstrong_et_al.;Sinnott-Armstrong_et_al.;Sinnott-Armstrong_et_al.;Sinnott-Armstrong_et_al.;Sinnott-Armstrong_et_al.;Sinnott-Armstrong_et_al.;Sinnott-Armstrong_et_al.;Sinnott-Armstrong_et_al.;Sinnott-Armstrong_et_al.;Sinnott-Armstrong_et_al.;Sinnott-Armstrong_et_al.;Sinnott-Armstrong_et_al.;Sinnott-Armstrong_et_al.;Sinnott-Armstrong_et_al.;Sinnott-Armstrong_et_al.;Sinnott-Armstrong_et_al.;Sinnott-Armstrong_et_al.;Sinnott-Armstrong_et_al.;Sinnott-Armstrong_et_al.;Sinnott-Armstrong_et_al.;Sinnott-Armstrong_et_al.;Sinnott-Armstrong_et_al.;Sinnott-Armstrong_et_al.;Sinnott-Armstrong_et_al.;Sinnott-Armstrong_et_al.;Sinnott-Armstrong_et_al.;Sinnott-Armstrong_et_al.;Sinnott-Armstrong_et_al.;Sinnott-Armstrong_et_al.;Sinnott-Armstrong_et_al.;Sinnott-Armstrong_et_al.;Sinnott-Armstrong_et_al.;Sinnott-Armstrong_et_al.;Sinnott-Armstrong_et_al.;Sinnott-Armstrong_et_al.;Sinnott-Armstrong_et_al.;Sinnott-Armstrong_et_al.;Sinnott-Armstrong_et_al.;Sinnott-Armstrong_et_al.;Sinnott-Armstrong_et_al.;Sinnott-Armstrong_et_al.;Sinnott-Armstrong_et_al.;Sinnott-Armstrong_et_al.;Sinnott-Armstrong_et_al.;Sinnott-Armstrong_et_al.;Sinnott-Armstrong_et_al.;Sinnott-Armstrong_et_al.;Sinnott-Armstrong_et_al.;Sinnott-Armstrong_et_al.;Sinnott-Armstrong_et_al.;Sinnott-Armstrong_et_al.;Sinnott-Armstrong_et_al.;Sinnott-Armstrong_et_al.;Sinnott-Armstrong_et_al.;Sinnott-Armstrong_et_al.;Sinnott-Armstrong_et_al.;Sinnott-Armstrong_et_al.;Sinnott-Armstrong_et_al.;Sinnott-Armstrong_et_al.;Sinnott-Armstrong_et_al.;Sinnott-Armstrong_et_al.;Sinnott-Armstrong_et_al.;Sinnott-Armstrong_et_al.;Sinnott-Armstrong_et_al.;Sinnott-Armstrong_et_al.;Sinnott-Armstrong_et_al.;Sinnott-Armstrong_et_al.;Sinnott-Armstrong_et_al.;Sinnott-Armstrong_et_al.;Sinnott-Armstrong_et_al.;Sinnott-Armstrong_et_al.;Sinnott-Armstrong_et_al.;Sinnott-Armstrong_et_al.;Sinnott-Armstrong_et_al.;Sinnott-Armstrong_et_al.;Sinnott-Armstrong_et_al.;Sinnott-Armstrong_et_al.;Sinnott-Armstrong_et_al.;Sinnott-Armstrong_et_al.;Sinnott-Armstrong_et_al.;Sinnott-Armstrong_et_al.;Sinnott-Armstrong_et_al.;Sinnott-Armstrong_et_al.;Sinnott-Armstrong_et_al.;Sinnott-Armstrong_et_al.;Sinnott-Armstrong_et_al.;
8_2	8	16869376	20556640	FAw3	19819328	8:19819328:C:T	rs325	t	c	0.9005	0.0461291	0.00684447	1.588e-11	10.8	30	0.762	No	LPL	LPL	Biology	149	ApoA1;ApoB;ApoBbyApoA1;DAG;FALen;FAw3;FAw6;FAw6byFA;GlycA;HDL2-C;HDL3-C;HDL-C;HDL-D;HDL-TG;IDL-C_percent;IDL-FC_percent;IDL-PL_percent;IDL-TG;IDL-TG_percent;Ile;LA;LAbyFA;LDL-TG;L-HDL-C;L-HDL-CE;L-HDL-CE_percent;L-HDL-C_percent;L-HDL-FC;L-HDL-FC_percent;L-HDL-L;L-HDL-P;L-HDL-PL;L-HDL-TG_percent;L-LDL-C_percent;L-LDL-FC_percent;L-LDL-TG;L-LDL-TG_percent;L-VLDL-C;L-VLDL-CE;L-VLDL-FC;L-VLDL-FC_percent;L-VLDL-L;L-VLDL-P;L-VLDL-PL;L-VLDL-TG;M-HDL-C;M-HDL-CE;M-HDL-CE_percent;M-HDL-C_percent;M-HDL-FC;M-HDL-FC_percent;M-HDL-L;M-HDL-P;M-HDL-PL;M-HDL-PL_percent;M-HDL-TG;M-HDL-TG_percent;M-LDL-C_percent;M-LDL-FC_percent;M-LDL-TG;M-LDL-TG_percent;MUFA;MUFAbyFA;M-VLDL-C;M-VLDL-CE;M-VLDL-CE_percent;M-VLDL-C_percent;M-VLDL-FC;M-VLDL-FC_percent;M-VLDL-L;M-VLDL-P;M-VLDL-PL;M-VLDL-PL_percent;M-VLDL-TG;M-VLDL-TG_percent;PUFA;PUFAbyFA;Remnant-C;Serum-TG;SFA;S-HDL-C;S-HDL-CE;S-HDL-CE_percent;S-HDL-C_percent;S-HDL-TG;S-HDL-TG_percent;S-LDL-C_percent;S-LDL-TG;S-LDL-TG_percent;SM;S-VLDL-C;S-VLDL-CE;S-VLDL-CE_percent;S-VLDL-C_percent;S-VLDL-FC;S-VLDL-FC_percent;S-VLDL-L;S-VLDL-P;S-VLDL-PL;S-VLDL-PL_percent;S-VLDL-TG;S-VLDL-TG_percent;TGbyPG;TotFA;UnsatDeg;VLDL-C;VLDL-D;VLDL-TG;XL-HDL-C;XL-HDL-CE;XL-HDL-CE_percent;XL-HDL-C_percent;XL-HDL-FC;XL-HDL-L;XL-HDL-P;XL-HDL-PL;XL-HDL-PL_percent;XL-HDL-TG;XL-HDL-TG_percent;XL-VLDL-C;XL-VLDL-CE;XL-VLDL-FC;XL-VLDL-FC_percent;XL-VLDL-L;XL-VLDL-P;XL-VLDL-PL;XL-VLDL-TG;XL-VLDL-TG_percent;XS-VLDL-C;XS-VLDL-CE_percent;XS-VLDL-C_percent;XS-VLDL-FC;XS-VLDL-FC_percent;XS-VLDL-L;XS-VLDL-P;XS-VLDL-PL_percent;XS-VLDL-TG;XS-VLDL-TG_percent;XXL-VLDL-C;XXL-VLDL-CE;XXL-VLDL-C_percent;XXL-VLDL-FC;XXL-VLDL-FC_percent;XXL-VLDL-L;XXL-VLDL-P;XXL-VLDL-PL;XXL-VLDL-PL_percent;XXL-VLDL-TG;XXL-VLDL-TG_percent;	3	region_8_2_locus_1	intron_variant	8:19819724:C:G;	stop_gained;	LPL;	RX_STATIN (p=3.49382e-13);	Platelet distribution width (Astle W 2016); Red cell distribution width (Astle W 2016); High density lipoprotein (GLGC 2013); High density lipoprotein (GLGC 2010); Triglycerides (GLGC 2013); Triglycerides (GLGC 2010); HDL cholesterol (Kathiresan S 2008); HDL cholesterol (GLGC 2010); HDL cholesterol (Waterworth DM 2010); Triglycerides (Kooner JS 2008); Triglycerides (Kathiresan S 2008); Triglycerides (GLGC 2010); Triglycerides (Waterworth DM 2010); HDL cholesterol (Waterworth DM 2010); Medication for cholesterol, blood pressure or diabetes: cholesterol lowering medication (Neale B 2017); Self-reported high cholesterol (Neale B 2017); Treatment with simvastatin (Neale B 2017); High density lipoprotein (Prins B 2017); Triglycerides (Prins B 2017); High density lipoprotein (Spracklen CN 2017); Triglycerides (Spracklen CN 2017); Lipoproteins hdl (Waterworth DM 2010); Coronary artery disease (van der Harst P 2018);	Serum Ile/Serum-TG (Kettunen J 2012); Serum Leu/Serum-TG (Kettunen J 2012); Serum M-VLDL-C (Kettunen J 2012); Serum M-VLDL-CE (Kettunen J 2012); Serum M-VLDL-FC (Kettunen J 2012); Serum M-VLDL-L (Kettunen J 2012); Serum M-VLDL-P (Kettunen J 2012); Serum M-VLDL-PL (Kettunen J 2012); Serum M-VLDL-TG (Kettunen J 2012); Serum S-HDL-TG (Kettunen J 2012); Serum S-VLDL-L (Kettunen J 2012); Serum S-VLDL-P (Kettunen J 2012); Serum S-VLDL-TG (Kettunen J 2012); Serum Serum-TG (Kettunen J 2012); Serum VLDL-TG (Kettunen J 2012); Serum VLDL-TG-eFR (Kettunen J 2012); Serum Val/Serum-TG (Kettunen J 2012); Cholesterol esters in large HDL (Kettunen J 2016); Cholesterol esters in large VLDL (Kettunen J 2016); Cholesterol esters in medium VLDL (Kettunen J 2016); Concentration of large HDL particles (Kettunen J 2016); Concentration of large VLDL particles (Kettunen J 2016); Concentration of medium VLDL particles (Kettunen J 2016); Concentration of small VLDL particles (Kettunen J 2016); Concentration of very large VLDL particles (Kettunen J 2016); Concentration of very small VLDL particles (Kettunen J 2016); Free cholesterol in large HDL (Kettunen J 2016); Free cholesterol in large VLDL (Kettunen J 2016); Free cholesterol in medium VLDL (Kettunen J 2016); Free cholesterol in small VLDL (Kettunen J 2016); Free cholesterol in very large HDL (Kettunen J 2016); Glycoprotein acetyls mainly a1Lacid glycoprotein (Kettunen J 2016); HDL diameter (Kettunen J 2016); MonoLunsaturated fatty acids (Kettunen J 2016); OmegaL7 and L9 and saturated fatty acids (Kettunen J 2016); Phospholipids in chylomicrons and extremely large VLDL (Kettunen J 2016); Phospholipids in large HDL (Kettunen J 2016); Phospholipids in large VLDL (Kettunen J 2016); Phospholipids in medium VLDL (Kettunen J 2016); Phospholipids in small VLDL (Kettunen J 2016); Phospholipids in very large HDL (Kettunen J 2016); Phospholipids in very large VLDL (Kettunen J 2016); Serum total triglycerides (Kettunen J 2016); Total cholesterol in HDL (Kettunen J 2016); Total cholesterol in large HDL (Kettunen J 2016); Total cholesterol in large VLDL (Kettunen J 2016); Total cholesterol in medium VLDL (Kettunen J 2016); Total cholesterol in small VLDL (Kettunen J 2016); Total lipids in large HDL (Kettunen J 2016); Total lipids in large VLDL (Kettunen J 2016); Total lipids in medium VLDL (Kettunen J 2016); Total lipids in small VLDL (Kettunen J 2016); Total lipids in very large VLDL (Kettunen J 2016); Total lipids in very small VLDL (Kettunen J 2016); Triglycerides in chylomicrons and extremely large VLDL (Kettunen J 2016); Triglycerides in large VLDL (Kettunen J 2016); Triglycerides in medium VLDL (Kettunen J 2016); Triglycerides in small HDL (Kettunen J 2016); Triglycerides in small VLDL (Kettunen J 2016); Triglycerides in very large VLDL (Kettunen J 2016); Triglycerides in very small VLDL (Kettunen J 2016); VLDL diameter (Kettunen J 2016); Palmitoleoyl-oleoyl-glycerol-2 (Long T 2017); ApoBtoApoA1 (Tukiainen T 2012); HDL-D (Tukiainen T 2012); HDL2-C (Tukiainen T 2012); Ile/Serum-TG (Tukiainen T 2012); Ile/Serum-TG (Kettunen J 2012); L-HDL-FC (Tukiainen T 2012); L-HDL-L (Tukiainen T 2012); L-HDL-L/M-HDL-L (Tukiainen T 2012); L-HDL-L/S-HDL-L (Tukiainen T 2012); L-HDL-P (Tukiainen T 2012); L-HDL-PL (Tukiainen T 2012); L-VLDL-C (Tukiainen T 2012); L-VLDL-CE (Tukiainen T 2012); L-VLDL-FC (Tukiainen T 2012); L-VLDL-L (Tukiainen T 2012); L-VLDL-P (Tukiainen T 2012); L-VLDL-PL (Tukiainen T 2012); L-VLDL-TG (Tukiainen T 2012); Leu/Serum-TG (Tukiainen T 2012); Leu/Serum-TG (Kettunen J 2012); M-VLDL-C (Tukiainen T 2012); M-VLDL-C (Kettunen J 2012); M-VLDL-CE (Tukiainen T 2012); M-VLDL-CE (Kettunen J 2012); M-VLDL-FC (Tukiainen T 2012); M-VLDL-FC (Kettunen J 2012); M-VLDL-L (Tukiainen T 2012); M-VLDL-L (Kettunen J 2012); M-VLDL-P (Tukiainen T 2012); M-VLDL-P (Kettunen J 2012); M-VLDL-PL (Tukiainen T 2012); M-VLDL-PL (Kettunen J 2012); M-VLDL-TG (Tukiainen T 2012); M-VLDL-TG (Kettunen J 2012); Palmitoleoyl-oleoyl-glycerol (16:1/18:1) [2] (Long T 2017); S-HDL-TG (Tukiainen T 2012); S-HDL-TG (Kettunen J 2012); S-VLDL-FC (Tukiainen T 2012); S-VLDL-L (Tukiainen T 2012); S-VLDL-L (Kettunen J 2012); S-VLDL-P (Tukiainen T 2012); S-VLDL-P (Kettunen J 2012); S-VLDL-PL (Tukiainen T 2012); S-VLDL-TG (Tukiainen T 2012); S-VLDL-TG (Kettunen J 2012); Serum-TG (Tukiainen T 2012); Serum-TG (Kettunen J 2012); Serum-TG/Glc (Tukiainen T 2012); TG-PG (Tukiainen T 2012); Tot-TG (Tukiainen T 2012); VLDL-D (Tukiainen T 2012); VLDL-TG (Tukiainen T 2012); VLDL-TG (Kettunen J 2012); VLDL-TG-eFR (Tukiainen T 2012); VLDL-TG-eFR (Kettunen J 2012); Val/Serum-TG (Tukiainen T 2012); Val/Serum-TG (Kettunen J 2012);	rs73600084;rs1441761;rs77237194;rs325;rs78963197;rs78810414;rs6993414;rs74983646;rs75801420;rs114964604;rs17411113;rs17411113;rs34327087;rs34693282;rs78963197;rs1441756;rs75469215;rs11991231;rs11991231;rs4128744;rs305;rs10105606;rs78963197;rs17489373;rs139315015;rs79445051;rs2119690;rs765549;rs11986942;rs34942551;rs78300069;rs1581675;rs75469215;rs78404258;rs78458743;rs113988682;rs6993414;rs17482753;rs17482753;rs17411113;rs17411113;rs142117848;rs75082673;rs115849089;rs75278536;rs3735964;rs77150190;rs79108221;rs1011685;rs1011685;rs138295898;rs79445051;rs1059611;rs1059611;rs74855321;rs2410623;rs305;rs80073370;rs17411133;rs17411126;rs77219697;rs59147390;rs17411126;rs15285;rs1569209;rs34942551;rs7016880;rs11989309;rs78013771;rs76496571;rs6586884;rs4333617;rs11995475;rs3916027;rs79108221;rs58946909;rs58946909;rs75551077;rs76975037;rs11986942;rs34345068;rs1837842;rs4128744;rs80302977;rs3735964;rs113988682;rs35739466;rs117199990;rs77069344;rs3916027;rs765548;rs9644639;rs139315015;rs117227752;rs2103325;rs7015766;rs1803924;rs75551077;rs2410621;rs34564316;rs6983430;rs78013771;rs115849089;rs117227752;rs6999813;rs79108221;rs10105606;rs10503669;rs10503669;rs4320561;rs2410620;rs2410621;rs6586886;rs117199990;rs1803924;rs3735964;rs3735964;rs79108221;rs79108221;rs17411113;rs17411113;rs74869266;rs79236614;rs6586884;rs6586884;rs6999813;rs6999813;rs297;rs17091891;rs17091891;rs17091891;rs34932218;rs12678919;rs4126104;rs76722925;rs286;rs9644637;rs74983646;rs4320561;rs2410620;rs35369244;rs3735964;rs291;rs77150190;rs77729186;rs79108221;rs17489185;rs115129770;rs73208815;rs138022915;rs328;rs12682115;rs12682115;rs2410623;rs17411113;rs34932218;rs6586884;rs6586884;rs6999813;rs6999813;rs78404258;rs77150190;rs77729186;rs17482753;rs17482753;rs117227752;rs59147390;rs59147390;rs1441758;rs295;rs10096633;rs117227752;rs59147390;rs59147390;rs17410962;rs17410962;rs17411168;rs2165556;rs765549;rs17410914;rs2083637;rs765548;rs7819706;rs75278536;rs35495249;rs1441754;rs3735964;rs12678919;rs7004158;rs75082673;rs17410983;rs17091909;rs17410962;rs1803924;rs17410996;rs79236614;rs1441756;rs35687633;rs114366307;rs138295898;rs1059611;rs1059611;rs59147390;rs17411168;rs74869266;rs79236614;rs765548;rs80302977;rs3208305;rs1569209;rs1569209;rs10503669;rs10503669;rs4922117;rs765549;rs35369244;rs145391587;rs1803924;rs1803924;rs1011685;rs1011685;rs114566157;rs35369244;rs74511360;rs15285;rs1569209;rs58946909;rs12682115;rs4406409;rs75835816;rs35687633;rs1803924;rs17489226;rs76975037;rs75469215;rs17489185;rs75278536;rs17482753;rs17410914;rs17410914;rs114964604;rs331;rs79108221;rs117779442;rs35237252;rs320;rs327;rs80073370;rs10503669;rs10503669;rs17411126;rs17411168;rs34932218;rs114366307;rs1803924;rs115129770;rs145391587;rs6983430;rs1837843;rs2103325;rs1581675;rs6586884;rs7004149;rs287;rs17410996;rs75801420;rs10105606;rs4406409;rs142117848;rs115129770;rs114566157;rs78013771;rs78013771;rs76496571;rs76496571;rs17489185;rs17489185;rs17489185;rs17489185;rs17410983;rs17410983;rs17410983;rs17410983;rs17489226;rs17489226;rs17489226;rs17489226;rs17410996;rs17410996;rs17410996;rs17410996;rs75801420;rs75801420;rs114964604;rs17411113;rs17411113;rs80302977;rs322;rs328;rs328;rs10105606;rs34942551;rs4128744;rs11570891;rs11570891;rs35687633;rs112994260;rs60223219;rs76722925;rs2119690;rs1441764;rs7004158;rs894211;rs15285;rs17410962;rs2165556;rs139315015;rs79198716;rs17482753;rs17091909;rs7841189;rs2410630;rs9644568;rs13439782;rs78963197;rs58946909;rs58946909;rs75551077;rs114566157;rs12541912;rs1441760;rs77237194;rs1441758;rs9644637;rs2009493;rs325;rs325;rs74869266;rs79236614;rs6586884;rs6586884;rs6999813;rs6999813;rs78963197;rs4922117;rs34564316;rs34942551;rs297;rs1059611;rs35687633;rs7004149;rs78404258;rs74983646;rs1837843;rs1441757;rs6999813;rs325;rs11989309;rs75675187;rs77150190;rs77729186;rs79108221;rs1011685;rs12678604;rs7816447;rs114650503;rs289;rs10503669;rs10503669;rs76975037;rs1837842;rs138295898;rs1569209;rs1569209;rs17410914;rs2410620;rs2410621;rs1441755;rs35739466;rs75469215;rs297;rs327;rs13702;rs1011685;rs1441760;rs4126104;rs11989309;rs75675187;rs76259755;rs3916027;rs7015766;rs35617716;rs75082673;rs112994260;rs115849089;rs314;rs114566157;rs4126104;rs34942551;rs75469215;rs76259755;rs115129770;rs7841189;rs17411031;rs320;rs3735964;rs58946909;rs58946909;rs75551077;rs75278536;rs13702;rs17410914;rs17410914;rs114566157;rs17489185;rs17489185;rs17410983;rs17410983;rs17489226;rs17489226;rs1372344;rs4406409;rs1919484;rs35369244;rs7004149;rs7004149;rs114650503;rs17411031;rs1372344;rs7007797;rs74615535;rs7841189;rs12682115;rs17410962;rs325;rs325;rs12682115;rs2119690;rs1441760;rs4128744;rs291;rs117779442;rs17411113;rs17411113;rs78810414;rs138295898;rs74983646;rs17091891;rs115129770;rs78013771;rs76496571;rs17410996;rs17410996;rs75801420;rs114964604;rs6586884;rs6586884;rs6999813;rs6999813;rs35687633;rs34942551;rs7004149;rs7004149;rs325;rs117227752;rs59147390;rs59147390;rs28675909;rs287;rs320;rs11570891;rs9644638;rs75082673;rs7016880;rs117199990;rs11570891;rs79198716;rs78404258;rs9644639;rs1803924;rs17410914;rs75801420;rs17411113;rs17411113;rs34564316;rs1441760;rs1837843;rs35369244;rs35739466;rs74615535;rs4128744;rs17482753;rs17482753;rs17482753;rs73600084;rs1441755;rs60223219;rs60223219;rs78299715;rs4128744;rs1803924;rs6993414;rs6993414;rs75278536;rs1569209;rs17482753;rs17482753;rs115129770;rs74869266;rs79236614;rs322;rs1992442;rs114650503;rs78299715;rs304;rs117779442;rs1822200;rs765548;rs1441758;rs9644638;rs34327087;rs34345068;rs1441756;rs1441754;rs4128744;rs117199990;rs17410962;rs1441757;rs1441754;rs4126104;rs60223219;rs12679834;rs77150190;rs328;rs1011685;rs3735964;rs76496571;rs17489226;rs77237194;rs78404258;rs328;rs328;rs10105606;rs1011685;rs1011685;rs17482753;rs17482753;rs138295898;rs327;rs17410914;rs17410914;rs114566157;rs78013771;rs76496571;rs17489185;rs17489185;rs17410983;rs17410983;rs17489226;rs17489226;rs17410996;rs17410996;rs75801420;rs114964604;rs291;rs7841189;rs17411113;rs17411113;rs765547;rs1919484;rs328;rs117199990;rs17410962;rs2410618;rs1992443;rs920588;rs920589;rs4425772;rs4628269;rs2410619;rs295;rs17489268;rs1837843;rs1441757;rs7016880;rs17091909;rs79108221;rs58946909;rs114566157;rs17091909;rs2410619;rs12679834;rs139315015;rs187013686;rs291;rs1992442;rs2410618;rs1992443;rs920588;rs920589;rs4425772;rs4628269;rs2410619;rs1441754;rs74615535;rs17482753;rs17411113;rs9644638;rs74615535;rs286;rs13702;rs17482753;rs17482753;rs115129770;rs12682115;rs12682115;rs76975037;rs114650503;rs289;rs7841189;rs17091909;rs17091909;rs1581675;rs894211;rs78299715;rs7015766;rs7015766;rs11570891;rs4083261;rs35495249;rs76975037;rs1837843;rs142117848;rs77729186;rs4628269;rs894211;rs139894713;rs75469215;rs59147390;rs11991231;rs12682115;rs75675187;rs1569209;rs1569209;rs34327087;rs74511360;rs78404258;rs9644568;rs10105606;rs7819706;rs117779442;rs765547;rs34942551;rs114366307;rs76722925;rs79445051;rs320;rs10503669;rs73600084;rs3844510;rs2410625;rs4644277;rs2119689;rs2083636;rs80073370;rs17489268;rs1441755;rs1441754;rs78300069;rs12678919;rs920589;rs2410623;rs17411113;rs34818360;rs17410983;rs1803924;rs114964604;rs74869266;rs76975037;rs325;rs113988682;rs10503669;rs314;rs117779442;rs76975037;rs17411133;rs11989309;rs1011685;rs34345068;rs75675187;rs7816447;rs7816447;rs79108221;rs35237252;rs287;rs58946909;rs1822200;rs2103325;rs35495249;rs765548;rs35369244;rs1569209;rs59147390;rs34818360;rs894211;rs6993414;rs286;rs1803924;rs3916027;rs4083261;rs1441766;rs7007797;rs145391587;rs920588;rs4320561;rs2410620;rs2410621;rs77237194;rs9644639;rs12678604;rs74511360;rs114566157;rs79198716;rs11570891;rs12682115;rs17489373;rs1441753;rs75082673;rs314;rs4464984;rs2165558;rs190118115;rs1011685;rs1011685;rs77069344;rs3916027;rs765548;rs9644637;rs3916027;rs117227752;rs59147390;rs59147390;rs9644638;rs3208305;rs3735964;rs1441757;rs1441753;rs139315015;rs35617716;rs139315015;rs4425772;rs35739466;rs35617716;rs325;rs11570891;rs77069344;rs1059611;rs17411113;rs4464984;rs117779442;rs12678604;rs17410914;rs17410914;rs115129770;rs11570891;rs17482753;rs17482753;rs78963197;rs77069344;rs58946909;rs58946909;rs75551077;rs113988682;rs73600084;rs17411045;rs4320561;rs4406409;rs322;rs113988682;rs10503669;rs1441753;rs78458743;rs9644638;rs291;rs295;rs142117848;rs3735964;rs74869266;rs9644639;rs304;rs3916027;rs4083261;rs4406409;rs7016880;rs328;rs17489282;rs2165556;rs34818360;rs3844510;rs2410625;rs2083636;rs17482753;rs2410623;rs765548;rs112994260;rs78299715;rs10503669;rs7016880;rs76259755;rs17091905;rs4922117;rs3844510;rs328;rs1059611;rs114566157;rs1837842;rs287;rs3916027;rs78458743;rs1441764;rs35495249;rs35495249;rs1837843;rs35369244;rs325;rs325;rs9644568;rs17489282;rs17411133;rs2119689;rs1441758;rs4922118;rs4922119;rs114566157;rs17489268;rs1441758;rs76737188;rs4128744;rs327;rs17091891;rs4922117;rs76496571;rs17489185;rs77219697;rs10503669;rs12678603;rs328;rs314;rs325;rs325;rs328;rs328;rs4922117;rs2119690;rs2119690;rs77237194;rs2009493;rs75082673;rs328;rs328;rs13702;rs77150190;rs77729186;rs1569209;rs1569209;rs10096633;rs78963197;rs10503669;rs4922118;rs4922119;rs297;rs12679834;rs12679834;rs59147390;rs17091905;rs17091905;rs17489268;rs4333617;rs79198716;rs80302977;rs12679834;rs10503669;rs35687633;rs12678603;rs34356624;rs35739466;rs12678604;rs59147390;rs1011685;rs74869266;rs4406409;rs6993414;rs326;rs77237194;rs1441757;rs3208305;rs1569209;rs58946909;rs58946909;rs75551077;rs4406409;rs9644568;rs79108221;rs78458743;rs2103325;rs1581675;rs76722925;rs291;rs117199990;rs7007609;rs327;rs4126104;rs326;rs1992443;rs17410996;rs114964604;rs145106713;rs79108221;rs4320561;rs2410620;rs2410621;rs17489373;rs15285;rs2009493;rs1441756;rs4406409;rs76259755;rs4320561;rs2410620;rs2410621;rs6586884;rs6999813;rs78810414;rs75551077;rs75801420;rs12679834;rs117227752;rs1441758;rs7004149;rs78300069;rs2410618;rs35617716;rs17482753;rs78013771;rs80073370;rs1581675;rs894211;rs11991231;rs325;rs1441760;rs289;rs12541912;rs331;rs17410914;rs17410914;rs115129770;rs114566157;rs78013771;rs10503669;rs10503669;rs17489185;rs17489185;rs17410983;rs17410983;rs17489226;rs17489226;rs17410996;rs17410996;rs76975037;rs115849089;rs325;rs7819706;rs7819706;rs7841189;rs7841189;rs74869266;rs79445051;rs77150190;rs77729186;rs79108221;rs17411045;rs2119690;rs7007609;rs1992442;rs2165556;rs3844510;rs75278536;rs17091905;rs12541912;rs1441760;rs1441755;rs117199990;rs3208305;rs7841189;rs7841189;rs1822200;rs1372344;rs17411133;rs1441760;rs1441754;rs34942551;rs325;rs325;rs328;rs328;rs4464984;rs76496571;rs75801420;rs114964604;rs4523270;rs295;rs327;rs117227752;rs9644638;rs4922118;rs4922119;rs117199990;rs3916027;rs59147390;rs4128744;rs7004158;rs115849089;rs295;rs117227752;rs117227752;rs325;rs328;rs17489226;rs6586884;rs6999813;rs6983430;rs2103325;rs34818360;rs2119689;rs35495249;rs115849089;rs77219697;rs286;rs113988682;rs17091909;rs1441764;rs35687633;rs9644639;rs6586884;rs6586884;rs6999813;rs6999813;rs286;rs286;rs7841189;rs7841189;rs34564316;rs78810414;rs60223219;rs60223219;rs114650503;rs331;rs77069344;rs114964604;rs4126104;rs6983430;rs145391587;rs114964604;rs78299715;rs77237194;rs35617716;rs7004149;rs7004158;rs11570891;rs17091891;rs2410625;rs11995475;rs314;rs765549;rs115849089;rs9644568;rs325;rs1441760;rs12679834;rs17411113;rs17411113;rs74869266;rs79236614;rs7841189;rs7841189;rs34327087;rs34345068;rs78299715;rs58946909;rs2083636;rs331;rs1569209;rs75551077;rs289;rs17091891;rs7007797;rs74511360;rs4644277;rs328;rs113988682;rs1441757;rs12678603;rs142117848;rs78358410;rs139315015;rs117199990;rs74869266;rs11989309;rs11989309;rs325;rs11570891;rs4464984;rs17091891;rs12678919;rs12678919;rs15285;rs10096633;rs10096633;rs17489282;rs17489373;rs4644277;rs75551077;rs17411031;rs2165556;rs1441763;rs35739466;rs76722925;rs3916027;rs1441753;rs1441753;rs17091905;rs1372344;rs79236614;rs35495249;rs114964604;rs17411113;rs139894713;rs78458743;rs73600084;rs117227752;rs59147390;rs59147390;rs4523270;rs78300069;rs138295898;rs1803924;rs1803924;rs10096633;rs10096633;rs4128744;rs11570891;rs79236614;rs1441763;rs17489226;rs1581675;rs1441762;rs35495249;rs894211;rs12682115;rs17489185;rs17411045;rs4320561;rs2410620;rs28675909;rs1011685;rs7015766;rs79236614;rs11995475;rs139315015;rs78963197;rs74855321;rs12679834;rs10105606;rs17489282;rs17411168;rs1441753;rs9644568;rs75278536;rs765549;rs115849089;rs328;rs17410962;rs17410962;rs35237252;rs74615535;rs114566157;rs17410996;rs765547;rs139315015;rs304;rs17410996;rs1837842;rs7016880;rs77219697;rs60223219;rs7007609;rs2083637;rs2083636;rs10096633;rs17091909;rs17411113;rs138022915;rs78299715;rs34932218;rs79198716;rs75835816;rs295;rs1011685;rs115129770;rs74511360;rs11570891;rs11570891;rs6993414;rs78458743;rs17410962;rs17410962;rs17411031;rs1992442;rs920588;rs920589;rs4425772;rs4628269;rs2410619;rs11986942;rs35617716;rs74511360;rs78404258;rs75278536;rs17410962;rs17410962;rs17411045;rs2103325;rs7007797;rs76259755;rs6993414;rs6993414;rs74983646;rs78299715;rs114964604;rs1822200;rs75278536;rs17482753;rs12682115;rs6586884;rs114366307;rs74983646;rs117779442;rs17410962;rs286;rs328;rs34564316;rs79108221;rs10096633;rs10096633;rs10096633;rs10096633;rs78013771;rs76496571;rs75801420;rs2410618;rs1992443;rs2119690;rs2083637;rs75469215;rs2119690;rs79198716;rs76737188;rs7016880;rs117779442;rs4644277;rs2119689;rs77069344;rs78458743;rs117199990;rs1441763;rs10503669;rs10105606;rs17091909;rs117501405;rs1059611;rs1059611;rs1837842;rs35687633;rs117227752;rs17410962;rs17410962;rs17489185;rs17091909;rs17091909;rs17411126;rs1441762;rs35617716;rs75675187;rs11991231;rs35617716;rs322;rs17489226;rs2410623;rs76722925;rs320;rs80073370;rs7007797;rs138022915;rs6999813;rs1441762;rs12682115;rs114566157;rs7826306;rs297;rs74855321;rs1992442;rs4083261;rs115849089;rs76722925;rs76722925;rs77069344;rs76975037;rs1441766;rs76259755;rs80302977;rs304;rs17410983;rs2410630;rs327;rs35687633;rs78810414;rs7004158;rs6983430;rs77219697;rs11991231;rs112994260;rs114366307;rs17410983;rs145391587;rs79236614;rs78013771;rs76496571;rs2410618;rs1992443;rs920588;rs920589;rs4425772;rs4628269;rs2410619;rs4406409;rs305;rs17489226;rs2103325;rs6993414;rs6993414;rs74983646;rs17410983;rs7004149;rs17410962;rs75278536;rs77237194;rs78458743;rs17091891;rs78458743;rs286;rs286;rs322;rs75278536;rs1822200;rs11991231;rs327;rs1803924;rs74855321;rs17410996;rs17489282;rs1441756;rs7816447;rs7816447;rs76496571;rs75801420;rs325;rs1441762;rs34327087;rs34345068;rs3916027;rs17410996;rs12678604;rs9644639;rs297;rs325;rs325;rs78963197;rs12541912;rs76259755;rs190118115;rs1372344;rs34942551;rs1581675;rs2083636;rs1441758;rs1837843;rs35739466;rs11989309;rs11989309;rs76975037;rs10503669;rs1441763;rs80302977;rs17489185;rs75801420;rs78013771;rs10096633;rs10096633;rs10503669;rs35739466;rs77069344;rs1059611;rs1059611;rs12541912;rs17091891;rs17091891;rs7841189;rs7841189;rs35495249;rs894211;rs9644638;rs78299715;rs78458743;rs78013771;rs76496571;rs17489185;rs17410983;rs11991231;rs11991231;rs304;rs76737188;rs117779442;rs2410625;rs305;rs75801420;rs77069344;rs4083261;rs1441766;rs3735964;rs60223219;rs60223219;rs76722925;rs304;rs78963197;rs17091909;rs17091909;rs115849089;rs58946909;rs7819706;rs7007609;rs17411113;rs114650503;rs1011685;rs6983430;rs17489185;rs73208815;rs314;rs17411045;rs74983646;rs117779442;rs7819706;rs7819706;rs114964604;rs4644277;rs35369244;rs3208305;rs10096633;rs10096633;rs74855321;rs34345068;rs1441754;rs7016880;rs34327087;rs2410623;rs17410962;rs115129770;rs17410962;rs4333617;rs58946909;rs17410983;rs76975037;rs35369244;rs17091909;rs17091909;rs4922117;rs1441763;rs1441757;rs34942551;rs75082673;rs76259755;rs13702;rs2410621;rs34345068;rs74869266;rs78300069;rs9644637;rs17091905;rs79236614;rs7004158;rs326;rs58946909;rs17410914;rs326;rs3916027;rs17410983;rs4922117;rs2410625;rs1441762;rs35369244;rs17411045;rs4922117;rs34932218;rs765548;rs1441757;rs7016880;rs320;rs35617716;rs34356624;rs1059611;rs322;rs76737188;rs77069344;rs7819706;rs325;rs78458743;rs190118115;rs17489226;rs1992442;rs2410618;rs1992443;rs2165558;rs4523270;rs34693282;rs6586886;rs12678919;rs12678919;rs1441766;rs74615535;rs1011685;rs34942551;rs7007797;rs295;rs328;rs291;rs59147390;rs114650503;rs7816447;rs6993414;rs10096633;rs74869266;rs7819706;rs7004149;rs74983646;rs17410914;rs17410996;rs75801420;rs920588;rs920589;rs4425772;rs4628269;rs2410619;rs1441766;rs4922118;rs4922119;rs79445051;rs1441766;rs73600084;rs1822200;rs1372344;rs35687633;rs34942551;rs4333617;rs78404258;rs117501405;rs287;rs1372344;rs17411168;rs1441756;rs74983646;rs7819706;rs297;rs10096633;rs76496571;rs2083636;rs11995475;rs75801420;rs35237252;rs77150190;rs77729186;rs1441756;rs287;rs1441754;rs35237252;rs77150190;rs77729186;rs77729186;rs117227752;rs59147390;rs59147390;rs17489539;rs17489539;rs74511360;rs76722925;rs1822200;rs1837843;rs1441753;rs11991231;rs11991231;rs35369244;rs35237252;rs2410623;rs114964604;rs1372344;rs17411126;rs79198716;rs78300069;rs115849089;rs34564316;rs2009493;rs4126104;rs13439782;rs17091909;rs17091909;rs1837843;rs4126104;rs326;rs79108221;rs17091905;rs1822200;rs1992442;rs1441754;rs75469215;rs15285;rs117779442;rs1441763;rs145391587;rs75278536;rs1011685;rs78013771;rs76496571;rs17489185;rs17410983;rs17489226;rs17410996;rs7016880;rs1822200;rs35687633;rs17091905;rs17091905;rs4922117;rs17411168;rs34932218;rs3844510;rs11986942;rs75675187;rs12679834;rs15285;rs113988682;rs17091905;rs17091905;rs1441758;rs7004149;rs74511360;rs286;rs7007797;rs34932218;rs7007609;rs1569209;rs17489226;rs17410914;rs78963197;rs17410983;rs328;rs328;rs13702;rs325;rs325;rs328;rs328;rs77150190;rs77729186;rs17482753;rs17482753;rs17091891;rs17091891;rs73600084;rs2165558;rs17091905;rs17091905;rs4320561;rs2410620;rs2410621;rs2119689;rs1441758;rs34327087;rs78299715;rs80302977;rs17489268;rs17411031;rs1441756;rs1441755;rs765547;rs75082673;rs11989309;rs17411133;rs35237252;rs4333617;rs1803924;rs1803924;rs1059611;rs17410996;rs1441753;rs7819706;rs7819706;rs1372344;rs4425772;rs7816447;rs7816447;rs114650503;rs80302977;rs17410914;rs73600084;rs765549;rs75469215;rs79198716;rs112994260;rs76722925;rs74869266;rs15285;rs17411168;rs286;rs7816447;rs328;rs138022915;rs17410962;rs4922119;rs77219697;rs75675187;rs78404258;rs6999158;rs1803924;rs1803924;rs17489373;rs78963197;rs74855321;rs76496571;rs114964604;rs2119690;rs34942551;rs138295898;rs2410618;rs1992443;rs7016880;rs115849089;rs6983430;rs114650503;rs114366307;rs138022915;rs7016880;rs7007609;rs7007609;rs6993414;rs17091891;rs114366307;rs79445051;rs58946909;rs4922118;rs7007609;rs78404258;rs305;rs10105606;rs11570891;rs11570891;rs11986942;rs17091909;rs17091909;rs920588;rs765549;rs35617716;rs11989309;rs11989309;rs7819706;rs7819706;rs11995475;rs117501405;rs117199990;rs74855321;rs115849089;rs10503669;rs17410914;rs12679834;rs76737188;rs12679834;rs12679834;rs17091905;rs17091905;rs34499461;rs35617716;rs17489268;rs17091909;rs17091909;rs920589;rs4628269;rs2410619;rs1441753;rs35237252;rs4128744;rs17091909;rs60223219;rs114566157;rs12682115;rs117199990;rs58946909;rs117227752;rs117227752;rs7007797;rs12678919;rs35465966;rs6999158;rs320;rs117227752;rs1441757;rs34693282;rs17489539;rs17411045;rs17411133;rs2083637;rs77237194;rs9644637;rs74511360;rs115849089;rs78963197;rs17091909;rs35617716;rs76737188;rs13702;rs17489268;rs1837842;rs2119689;rs297;rs17091909;rs76722925;rs113988682;rs74855321;rs58946909;rs77729186;rs4464984;rs322;rs74855321;rs7819706;rs7819706;rs35369244;rs12682115;rs12682115;rs34818360;rs12678603;rs12678603;rs12678604;rs12678604;rs325;rs78458743;rs17411031;rs7004149;rs7004149;rs60223219;rs7841189;rs59147390;rs74615535;rs7004149;rs7004158;rs6983430;rs113988682;rs3735964;rs3735964;rs17489373;rs77219697;rs1441755;rs17091905;rs74855321;rs79236614;rs78300069;rs75469215;rs139315015;rs17410996;rs331;rs17091905;rs327;rs78458743;rs76975037;rs2165556;rs35465966;rs7007609;rs7007609;rs7007797;rs7007797;rs7004149;rs7004149;rs7004158;rs7004158;rs6983430;rs6983430;rs75082673;rs7816447;rs7816447;rs328;rs34345068;rs75469215;rs78013771;rs9644639;rs34932218;rs1441762;rs76737188;rs7007797;rs10096633;rs17482753;rs12678919;rs17489185;rs75551077;rs115849089;rs1441764;rs2410630;rs77069344;rs7841189;rs35739466;rs2119690;rs35687633;rs34693282;rs268;rs76975037;rs9644638;rs34327087;rs35617716;rs114566157;rs17410996;rs289;rs7015766;rs114964604;rs9644568;rs73600084;rs35617716;rs286;rs286;rs17489185;rs17489226;rs17489268;rs325;rs325;rs328;rs328;rs117779442;rs17091905;rs2083637;rs73208815;rs112994260;rs286;rs13702;rs115129770;rs17411113;rs1441761;rs7004158;rs326;rs331;rs12541912;rs59147390;rs9644637;rs76737188;rs12678603;rs1059611;rs17091905;rs10503669;rs75675187;rs74615535;rs11991231;rs1441754;rs325;rs325;rs328;rs328;rs75278536;rs78013771;rs7015766;rs7015766;rs304;rs79108221;rs4922118;rs4922119;rs2410630;rs73208815;rs11991231;rs11991231;rs10096633;rs79236614;rs7816447;rs75551077;rs139315015;rs17411168;rs286;rs1059611;rs15285;rs7015766;rs1011685;rs79236614;rs765547;rs6983430;rs77219697;rs1441766;rs1441757;rs117501405;rs76722925;rs77150190;rs35739466;rs114366307;rs9644568;rs10096633;rs76259755;rs322;rs1919484;rs78300069;rs7004158;rs75801420;rs34693282;rs287;rs2119690;rs1837842;rs6993414;rs287;rs17410983;rs60223219;rs114650503;rs80073370;rs17411045;rs1441761;rs78810414;rs7004149;rs12678604;rs11989309;rs34356624;rs4523270;rs117227752;rs59147390;rs59147390;rs76737188;rs11986942;rs77219697;rs75082673;rs11989309;rs75675187;rs78404258;rs2410623;rs4406409;rs297;rs17489373;rs13702;rs7007797;rs13439782;rs17411045;rs17091909;rs7015766;rs7015766;rs326;rs35739466;rs112994260;rs79445051;rs77729186;rs12678604;rs7015766;rs1441755;rs2410623;rs80302977;rs1837843;rs4126104;rs4333617;rs305;rs765549;rs4406409;rs78300069;rs13702;rs4464984;rs142117848;rs74615535;rs295;rs7819706;rs17411045;rs142117848;rs76975037;rs1581675;rs78963197;rs79236614;rs77219697;rs76722925;rs117199990;rs75278536;rs75082673;rs4464984;rs114964604;rs75469215;rs326;rs1059611;rs12541912;rs138295898;rs17411031;rs1441766;rs765549;rs145391587;rs1011685;rs11986942;rs139894713;rs2103325;rs142117848;rs17091909;rs10503669;rs139315015;rs6586884;rs320;rs286;rs765548;rs1011685;rs1011685;rs115129770;rs75469215;rs1569209;rs17410914;rs7004149;rs331;rs4644277;rs7841189;rs76975037;rs78299715;rs325;rs314;rs17482753;rs7841189;rs320;rs34693282;rs3735964;rs3735964;rs12678919;rs12678919;rs79236614;rs305;rs4406409;rs114650503;rs1569209;rs1441761;rs4425772;rs34564316;rs10503669;rs7004149;rs7819706;rs17411045;rs17411168;rs34932218;rs1441760;rs17489539;rs291;rs35465966;rs9644568;rs34564316;rs35465966;rs4126104;rs17411133;rs1569209;rs4320561;rs2410620;rs2410621;rs10503669;rs35739466;rs3735964;rs117227752;rs10503669;rs10503669;rs1441756;rs7016880;rs7016880;rs326;rs59147390;rs7004149;rs7004149;rs80302977;rs112994260;rs3208305;rs74855321;rs28675909;rs7004158;rs7841189;rs1992442;rs4628269;rs2410619;rs78013771;rs74983646;rs325;rs76975037;rs34693282;rs4922118;rs4922119;rs2165558;rs9644637;rs17091891;rs4523270;rs75469215;rs114964604;rs4126104;rs12678604;rs12678604;rs3208305;rs17489373;rs17482753;rs78963197;rs113988682;rs7841189;rs6983430;rs75801420;rs920588;rs920589;rs327;rs6983430;rs17489226;rs77069344;rs6586884;rs287;rs78963197;rs2009493;rs28675909;rs28675909;rs79198716;rs77219697;rs12678603;rs12678603;rs17091905;rs2410623;rs327;rs12678919;rs34942551;rs76722925;rs328;rs75801420;rs17489539;rs79198716;rs12678919;rs1441758;rs35237252;rs77069344;rs1569209;rs1569209;rs58946909;rs58946909;rs75551077;rs17091905;rs17091905;rs7007609;rs7007609;rs7007797;rs7007797;rs7004158;rs7004158;rs6983430;rs6983430;rs7819706;rs75801420;rs17411133;rs894211;rs3208305;rs1992443;rs1837843;rs17482753;rs4922117;rs74869266;rs1441766;rs17411031;rs2165558;rs7004149;rs7004149;rs1011685;rs7841189;rs7841189;rs12541912;rs35617716;rs35237252;rs76259755;rs76722925;rs79445051;rs305;rs77069344;rs17482753;rs17091905;rs325;rs328;rs35687633;rs35369244;rs17489282;rs2410618;rs10096633;rs17411031;rs115129770;rs2103325;rs142117848;rs28675909;rs304;rs1803924;rs1919484;rs78299715;rs9644568;rs1441766;rs1569209;rs1581675;rs35495249;rs289;rs1837842;rs17482753;rs286;rs139894713;rs286;rs76975037;rs79108221;rs139894713;rs894211;rs7007797;rs112994260;rs74511360;rs73600084;rs60223219;rs17410914;rs17410914;rs12678919;rs12678919;rs2410623;rs1059611;rs117779442;rs114964604;rs2103325;rs35739466;rs327;rs12678603;rs2410621;rs11995475;rs17410962;rs17091891;rs79236614;rs1441756;rs35237252;rs6586886;rs58946909;rs113988682;rs6999813;rs115129770;rs114566157;rs17410983;rs17410983;rs12682115;rs765547;rs74869266;rs76975037;rs765547;rs3844510;rs4320561;rs2410620;rs79198716;rs7819706;rs17489185;rs17410996;rs1581675;rs4333617;rs28675909;rs115849089;rs2410630;rs322;rs76975037;rs2410630;rs79445051;rs75278536;rs78013771;rs76496571;rs17489185;rs17489185;rs17489226;rs17489226;rs17410996;rs17410996;rs75801420;rs114964604;rs34942551;rs115849089;rs117199990;rs78300069;rs79108221;rs1011685;rs114566157;rs114566157;rs34564316;rs139315015;rs17489185;rs17489226;rs1441757;rs1441754;rs2165556;rs77219697;rs6993414;rs1011685;rs1441760;rs7015766;rs145106713;rs1441753;rs76975037;rs17489268;rs78810414;rs76975037;rs4320561;rs2410620;rs2410621;rs35617716;rs12678603;rs142117848;rs287;rs75278536;rs17489185;rs2410625;rs7004158;rs74855321;rs76259755;rs7816447;rs76496571;rs6999813;rs4083261;rs35495249;rs7007609;rs78963197;rs4922118;rs4922119;rs314;rs17410914;rs78458743;rs77237194;rs9644637;rs114366307;rs78458743;rs17489185;rs17410983;rs17489226;rs12541912;rs11991231;rs4406409;rs74615535;rs117779442;rs2083637;rs2083636;rs35495249;rs79198716;rs80302977;rs304;rs1372344;rs34345068;rs117227752;rs7819706;rs7819706;rs17411168;rs6586884;rs6586884;rs6999813;rs6999813;rs35687633;rs78300069;rs17410996;rs35369244;rs289;rs17489373;rs304;rs76496571;rs78300069;rs74615535;rs115849089;rs1803924;rs115849089;rs2410630;rs34327087;rs59147390;rs59147390;rs74869266;rs79236614;rs34327087;rs138295898;rs138295898;rs79198716;rs77150190;rs112994260;rs34356624;rs17489226;rs7016880;rs138022915;rs10096633;rs78300069;rs7816447;rs1822200;rs9644638;rs289;rs327;rs1919484;rs74855321;rs17411113;rs17411113;rs1441754;rs35237252;rs17410962;rs17410962;rs1837843;rs1441755;rs4406409;rs12678604;rs60223219;rs60223219;rs295;rs10096633;rs894211;rs139315015;rs79198716;rs114366307;rs12682115;rs1441760;rs34693282;rs17410962;rs17410962;rs4333617;rs34345068;rs1837842;rs7841189;rs7841189;rs34564316;rs6586884;rs6999813;rs2165556;rs2083637;rs289;rs2119690;rs145391587;rs79236614;rs142117848;rs74615535;rs17091905;rs139315015;rs76259755;rs17410983;rs17489226;rs76975037;rs75469215;rs12678919;rs12678919;rs7841189;rs7841189;rs17410962;rs17482753;rs17482753;rs58946909;rs10096633;rs115849089;rs17489373;rs114964604;rs286;rs77150190;rs77729186;rs79108221;rs1569209;rs74983646;rs1011685;rs1059611;rs73208815;rs28675909;rs12682115;rs17411031;rs1441758;rs9644637;rs34942551;rs78810414;rs74615535;rs74615535;rs1441753;rs77069344;rs7016880;rs7841189;rs76975037;rs76496571;rs2083636;rs17489539;rs76737188;rs7007609;rs117199990;rs4922117;rs17091891;rs17091891;rs115129770;rs78458743;rs115849089;rs11570891;rs1441766;rs74511360;rs78404258;rs4628269;rs2410619;rs3844510;rs79445051;rs4126104;rs17411045;rs3735964;rs77729186;rs114650503;rs75469215;rs12682115;rs17489539;rs34818360;rs78810414;rs28675909;rs34818360;rs7816447;rs80302977;rs7819706;rs35465966;rs12678603;rs305;rs74855321;rs139894713;rs11991231;rs12679834;rs12679834;rs326;rs3916027;rs17411113;rs34932218;rs765548;rs1441756;rs35369244;rs35617716;rs76737188;rs304;rs78013771;rs76496571;rs17411031;rs17411133;rs17091891;rs17482753;rs17410996;rs75278536;rs3735964;rs77150190;rs77729186;rs79108221;rs328;rs77150190;rs10105606;rs114964604;rs35465966;rs17489539;rs7015766;rs326;rs117779442;rs1441753;rs2119689;rs17410983;rs2083637;rs11995475;rs117199990;rs78458743;rs113988682;rs76737188;rs35465966;rs35739466;rs12678603;rs11570891;rs2119689;rs295;rs139894713;rs894211;rs9644638;rs7015766;rs77219697;rs11995475;rs115849089;rs1803924;rs114650503;rs76722925;rs11570891;rs11991231;rs79108221;rs11570891;rs765549;rs7826306;rs320;rs1837843;rs17489282;rs1992442;rs11989309;rs11989309;rs75835816;rs117501405;rs17411168;rs34932218;rs3844510;rs2410625;rs2410625;rs4644277;rs1441762;rs112994260;rs17410914;rs114366307;rs138022915;rs114366307;rs4464984;rs3735964;rs3735964;rs4464984;rs34499461;rs190118115;rs79108221;rs117779442;rs114650503;rs10096633;rs10096633;rs17410962;rs17410962;rs17091909;rs17091909;rs1992443;rs920588;rs920589;rs4425772;rs4628269;rs2410619;rs1441755;rs115129770;rs1992442;rs34818360;rs7816447;rs7816447;rs59147390;rs11986942;rs34499461;rs79198716;rs138022915;rs2103325;rs6586886;rs10096633;rs10096633;rs7015766;rs7015766;rs287;rs305;rs2410618;rs1441757;rs77219697;rs17091905;rs1992443;rs4644277;rs1837843;rs320;rs115129770;rs17411133;rs287;rs112994260;rs139894713;rs7007797;rs7004149;rs35617716;rs11995475;rs28675909;rs74983646;rs304;rs2410618;rs2165556;rs75801420;rs17411126;rs80073370;rs76975037;rs6999813;rs113988682;rs74869266;rs6983430;rs74511360;rs77237194;rs12541912;rs1441762;rs73208815;rs331;rs1581675;rs1011685;rs1011685;rs765549;rs1059611;rs1441754;rs78300069;rs12678604;rs75082673;rs17410914;rs17411031;rs3208305;rs7819706;rs76737188;rs7004158;rs75675187;rs145391587;rs77150190;rs2165556;rs2083637;rs75551077;rs12679834;rs12679834;rs17411031;rs73208815;rs4425772;rs1803924;rs322;rs138022915;rs114650503;rs75801420;rs4333617;rs76496571;rs1837842;rs34499461;rs114366307;rs331;rs4628269;rs2410619;rs73208815;rs6993414;rs6993414;rs78299715;rs11991231;rs11991231;rs291;rs35495249;rs35617716;rs34942551;rs35369244;rs17482753;rs9644638;rs114366307;rs765547;rs12682115;rs10503669;rs117227752;rs289;rs12678919;rs9644639;rs139315015;rs1441757;rs28675909;rs28675909;rs79198716;rs79445051;rs17482753;rs765547;rs75675187;rs145391587;rs920589;rs4083261;rs2083636;rs76496571;rs17482753;rs7007609;rs17410914;rs15285;rs295;rs78810414;rs76737188;rs12678604;rs75675187;rs77069344;rs1059611;rs1059611;rs115129770;rs114566157;rs78013771;rs76496571;rs17489185;rs17489185;rs17410983;rs17410983;rs17489226;rs17489226;rs17410996;rs17410996;rs1919484;rs7016880;rs7016880;rs320;rs77150190;rs17411045;rs287;rs2083637;rs1059611;rs139894713;rs17410914;rs1441756;rs17410983;rs114964604;rs76259755;rs77069344;rs34818360;rs7016880;rs76722925;rs1441761;rs80073370;rs138295898;rs17410996;rs2410618;rs1992443;rs34327087;rs7015766;rs268;rs7841189;rs7841189;rs74983646;rs76975037;rs78300069;rs34564316;rs35687633;rs34818360;rs11570891;rs11989309;rs297;rs1803924;rs3844510;rs2410625;rs4644277;rs2119689;rs17410983;rs286;rs17411045;rs117779442;rs4126104;rs7007609;rs326;rs3916027;rs77219697;rs6993414;rs6993414;rs331;rs12682115;rs1441763;rs765547;rs74983646;rs139315015;rs12678604;rs326;rs331;rs1569209;rs1569209;rs1919484;rs17091909;rs34932218;rs77237194;rs112994260;rs114650503;rs114366307;rs138022915;rs11995475;rs1441763;rs7007609;rs331;rs34499461;rs6586884;rs117199990;rs1441763;rs6586886;rs78458743;rs7004149;rs7004149;rs331;rs35465966;rs305;rs17091909;rs17091909;rs34942551;rs80302977;rs78458743;rs117779442;rs114650503;rs115129770;rs115849089;rs75469215;rs117779442;rs12682115;rs12682115;rs17410962;rs17410962;rs76975037;rs3208305;rs4320561;rs2410620;rs2410621;rs76737188;rs7004149;rs7004149;rs74511360;rs139894713;rs17091905;rs17091905;rs17411168;rs79445051;rs34932218;rs12678604;rs60223219;rs12682115;rs78404258;rs3735964;rs59147390;rs11986942;rs117779442;rs17091891;rs35739466;rs17410962;rs2410623;rs1441762;rs2165556;rs1059611;rs17411168;rs75082673;rs77069344;rs17411126;rs7015766;rs7015766;rs17410914;rs1441764;rs1441755;rs4406409;rs34693282;rs7016880;rs7016880;rs80073370;rs35369244;rs60223219;rs6993414;rs113988682;rs920588;rs1581675;rs76737188;rs115849089;rs78013771;rs17411126;rs2165556;rs75278536;rs15285;rs11986942;rs75835816;rs12679834;rs12679834;rs35237252;rs76975037;rs7004149;rs7004149;rs76722925;rs1441753;rs12678603;rs76259755;rs78299715;rs115849089;rs7015766;rs1441757;rs3916027;rs7016880;rs114566157;rs291;rs1059611;rs1059611;rs12682115;rs12682115;rs2165558;rs78300069;rs12679834;rs7819706;rs7819706;rs12678603;rs12678603;rs12678604;rs12678604;rs326;rs78963197;rs2103325;rs325;rs1581675;rs17411133;rs34932218;rs142117848;rs181349205;rs3208305;rs295;rs78963197;rs2410630;rs7015766;rs322;rs4126104;rs35687633;rs7004158;rs7004158;rs6983430;rs6983430;rs6983430;rs79445051;rs79108221;rs75551077;rs2103325;rs77219697;rs2103325;rs17411168;rs17091909;rs3735964;rs17091891;rs35237252;rs77219697;rs7007609;rs7007609;rs7007797;rs7007797;rs3844510;rs74511360;rs78300069;rs74615535;rs74983646;rs295;rs1441766;rs78810414;rs34942551;rs12679834;rs12679834;rs12679834;rs75801420;rs17489373;rs1837842;rs17091891;rs17091891;rs35687633;rs7004158;rs326;rs1581675;rs1441761;rs17091891;rs60223219;rs117199990;rs6999813;rs78013771;rs17489185;rs76259755;rs9644637;rs7016880;rs7016880;rs7004149;rs7015766;rs328;rs34818360;rs17411113;rs17489373;rs78013771;rs10503669;rs114964604;rs35369244;rs58946909;rs58946909;rs75551077;rs17489268;rs10096633;rs10096633;rs17411133;rs4083261;rs74855321;rs139894713;rs1441754;rs115849089;rs6586884;rs17489185;rs77219697;rs75801420;rs115849089;rs297;rs7015766;rs11995475;	Free_cholesterol_in_large_VLDL;HDL_diameter;Concentration_of_very_small_VLDL_particles;Triglycerides_in_chylomicrons_and_extremely_large_VLDL;Serum_S-VLDL-L;Phospholipids_in_large_HDL;Concentration_of_very_large_VLDL_particles;Concentration_of_very_large_VLDL_particles;Serum_VLDL-TG;Serum_VLDL-TG;Serum_M-VLDL-FC;M-VLDL-FC;Total_cholesterol_in_large_VLDL;Total_cholesterol_in_HDL;HDL_diameter;Cholesterol_esters_in_large_VLDL;Serum_S-VLDL-TG;Serum_M-VLDL-TG;M-VLDL-TG;Cholesterol_esters_in_medium_VLDL;Concentration_of_large_HDL_particles;Triglycerides_in_medium_VLDL;Concentration_of_large_VLDL_particles;Phospholipids_in_large_HDL;Triglycerides_in_large_VLDL;Serum_M-VLDL-L;Concentration_of_small_VLDL_particles;Total_cholesterol_in_large_HDL;Free_cholesterol_in_large_HDL;Total_cholesterol_in_HDL;Cholesterol_esters_in_large_HDL;Total_cholesterol_in_HDL;Serum_total_triglycerides;Total_lipids_in_small_VLDL;Total_lipids_in_small_VLDL;Free_cholesterol_in_medium_VLDL;Phospholipids_in_medium_VLDL;Serum_Serum-TG;Serum-TG;Serum_S-HDL-TG;S-HDL-TG;Total_cholesterol_in_small_VLDL;Total_cholesterol_in_small_VLDL;Serum_L-VLDL-TG;Triglycerides_in_chylomicrons_and_extremely_large_VLDL;Triglycerides_in_chylomicrons_and_extremely_large_VLDL;Triglycerides_in_chylomicrons_and_extremely_large_VLDL;Triglycerides_in_chylomicrons_and_extremely_large_VLDL;Serum_M-VLDL-CE;M-VLDL-CE;Triglycerides_in_small_VLDL;Serum_Tot-TG;Serum_Val/Serum-TG;Val/Serum-TG;HDL_diameter;Phospholipids_in_small_VLDL;Total_cholesterol_in_medium_VLDL;Concentration_of_large_VLDL_particles;Phospholipids_in_large_HDL;Triglycerides_in_large_VLDL;Triglycerides_in_large_VLDL;Cholesterol_esters_in_medium_VLDL;Total_cholesterol_in_large_HDL;Free_cholesterol_in_large_HDL;Phospholipids_in_small_VLDL;Triglycerides_in_small_VLDL;Total_cholesterol_in_medium_VLDL;Total_lipids_in_small_VLDL;Total_lipids_in_small_VLDL;Total_lipids_in_small_VLDL;Concentration_of_very_small_VLDL_particles;Phospholipids_in_small_VLDL;Concentration_of_very_small_VLDL_particles;HDL_diameter;Serum_Serum-TG;Serum_S-VLDL-L;S-VLDL-L;Serum_S-VLDL-L;Serum_S-HDL-TG;Cholesterol_esters_in_medium_VLDL;Total_cholesterol_in_large_VLDL;Phospholipids_in_large_VLDL;Free_cholesterol_in_small_VLDL;Serum_S-VLDL-PL;Total_lipids_in_large_VLDL;Phospholipids_in_large_HDL;Concentration_of_small_VLDL_particles;Cholesterol_esters_in_large_HDL;Total_lipids_in_large_HDL;Concentration_of_small_VLDL_particles;Serum_total_triglycerides;Total_cholesterol_in_large_HDL;Total_cholesterol_in_large_HDL;Triglycerides_in_large_VLDL;Total_cholesterol_in_HDL;Cholesterol_esters_in_large_VLDL;Total_cholesterol_in_large_HDL;Cholesterol_esters_in_large_VLDL;Free_cholesterol_in_large_HDL;Free_cholesterol_in_large_HDL;Cholesterol_esters_in_large_VLDL;Free_cholesterol_in_medium_VLDL;Triglycerides_in_small_HDL;Triglycerides_in_chylomicrons_and_extremely_large_VLDL;Concentration_of_very_small_VLDL_particles;Serum_S-VLDL-L;Free_cholesterol_in_small_VLDL;Serum_S-VLDL-L;S-VLDL-L;Total_lipids_in_large_VLDL;Total_lipids_in_large_VLDL;Total_lipids_in_large_VLDL;Free_cholesterol_in_large_HDL;Phospholipids_in_very_large_VLDL;Triglycerides_in_chylomicrons_and_extremely_large_VLDL;Serum_Ile/Serum-TG;Ile/Serum-TG;Serum_M-VLDL-FC;Concentration_of_very_large_VLDL_particles;Serum_VLDL-TG;VLDL-TG;Serum_VLDL-TG;Serum_VLDL-TG;Serum_VLDL-TG;VLDL-TG;Serum_VLDL-TG;VLDL-TG;Total_cholesterol_in_large_VLDL;Serum_M-VLDL-FC;Phospholipids_in_large_HDL;M-VLDL-FC;Cholesterol_esters_in_large_HDL;Total_lipids_in_large_HDL;Serum_total_triglycerides;Serum_S-VLDL-TG;Triglycerides_in_large_VLDL;Total_lipids_in_medium_VLDL;VLDL_diameter;Free_cholesterol_in_large_HDL;Free_cholesterol_in_large_HDL;Triglycerides_in_small_VLDL;Phospholipids_in_small_VLDL;Free_cholesterol_in_large_HDL;Cholesterol_esters_in_medium_VLDL;Cholesterol_esters_in_medium_VLDL;Cholesterol_esters_in_medium_VLDL;Total_lipids_in_small_VLDL;Free_cholesterol_in_medium_VLDL;Phospholipids_in_small_VLDL;Concentration_of_very_small_VLDL_particles;Triglycerides_in_chylomicrons_and_extremely_large_VLDL;Serum_S-HDL-TG;S-HDL-TG;Total_lipids_in_large_VLDL;Triglycerides_in_chylomicrons_and_extremely_large_VLDL;HDL_diameter;Serum_S-VLDL-L;S-VLDL-L;Serum_S-VLDL-L;S-VLDL-L;Total_cholesterol_in_small_VLDL;Concentration_of_very_large_VLDL_particles;Concentration_of_very_large_VLDL_particles;Serum_M-VLDL-FC;M-VLDL-FC;Serum_Serum-TG;Serum_Serum-TG;Serum-TG;Free_cholesterol_in_large_VLDL;Total_cholesterol_in_large_VLDL;Concentration_of_large_HDL_particles;Serum_S-HDL-TG;Serum_S-HDL-TG;S-HDL-TG;Serum_VLDL-TG-eFR;VLDL-TG-eFR;Cholesterol_esters_in_large_HDL;Cholesterol_esters_in_large_VLDL;Concentration_of_medium_VLDL_particles;Phospholipids_in_large_HDL;Phospholipids_in_large_VLDL;Triglycerides_in_large_VLDL;VLDL_diameter;Total_cholesterol_in_large_VLDL;Total_cholesterol_in_HDL;Free_cholesterol_in_large_HDL;Total_cholesterol_in_large_HDL;Cholesterol_esters_in_large_VLDL;Cholesterol_esters_in_large_VLDL;Total_lipids_in_small_VLDL;Total_lipids_in_small_VLDL;Serum_total_triglycerides;Concentration_of_small_VLDL_particles;Triglycerides_in_medium_VLDL;Triglycerides_in_medium_VLDL;Concentration_of_very_small_VLDL_particles;Triglycerides_in_very_large_VLDL;Triglycerides_in_very_large_VLDL;Concentration_of_very_small_VLDL_particles;Total_cholesterol_in_large_VLDL;Serum_S-VLDL-P;S-VLDL-P;Concentration_of_very_large_VLDL_particles;HDL_diameter;Serum_S-VLDL-L;Serum_S-VLDL-L;Triglycerides_in_very_small_VLDL;Serum_TG/PG;VLDL_diameter;Serum_M-VLDL-CE;M-VLDL-CE;Serum_M-VLDL-CE;M-VLDL-CE;Cholesterol_esters_in_medium_VLDL;Cholesterol_esters_in_large_HDL;VLDL_diameter;Concentration_of_large_VLDL_particles;Serum_Leu/Serum-TG;Leu/Serum-TG;Serum_M-VLDL-PL;M-VLDL-PL;Total_lipids_in_large_HDL;Phospholipids_in_large_HDL;Phospholipids_in_large_HDL;Concentration_of_medium_VLDL_particles;Triglycerides_in_very_small_VLDL;Free_cholesterol_in_large_VLDL;Free_cholesterol_in_large_VLDL;Free_cholesterol_in_large_HDL;Concentration_of_large_HDL_particles;Triglycerides_in_small_VLDL;Phospholipids_in_small_VLDL;Total_lipids_in_small_VLDL;Phospholipids_in_large_VLDL;Concentration_of_small_VLDL_particles;Triglycerides_in_medium_VLDL;Phospholipids_in_medium_VLDL;Phospholipids_in_medium_VLDL;Serum_S-VLDL-L;S-VLDL-L;Serum_S-HDL-TG;Cholesterol_esters_in_medium_VLDL;Serum_VLDL-TG;Serum_VLDL-TG-eFR;Phospholipids_in_large_VLDL;Total_lipids_in_small_VLDL;Phospholipids_in_large_HDL;Serum_Val/Serum-TG;Serum_M-VLDL-PL;M-VLDL-PL;Total_lipids_in_small_VLDL;Total_cholesterol_in_large_VLDL;Total_cholesterol_in_large_VLDL;Serum_S-VLDL-TG;Total_lipids_in_large_VLDL;Phospholipids_in_large_HDL;Cholesterol_esters_in_large_HDL;VLDL_diameter;Free_cholesterol_in_large_HDL;Phospholipids_in_medium_VLDL;Phospholipids_in_medium_VLDL;Total_cholesterol_in_large_VLDL;Cholesterol_esters_in_large_VLDL;Free_cholesterol_in_large_HDL;Total_lipids_in_small_VLDL;Total_lipids_in_small_VLDL;Triglycerides_in_very_small_VLDL;Total_lipids_in_large_VLDL;Triglycerides_in_very_large_VLDL;Serum_S-VLDL-L;Serum_S-VLDL-L;Serum_S-HDL-TG;Serum_S-VLDL-L;Serum_S-HDL-TG;Serum_S-VLDL-L;Serum_S-HDL-TG;Serum_S-VLDL-L;S-HDL-TG;S-VLDL-L;Serum_S-HDL-TG;Serum_S-VLDL-L;S-HDL-TG;S-VLDL-L;Serum_S-HDL-TG;Serum_S-VLDL-L;S-HDL-TG;S-VLDL-L;Serum_S-HDL-TG;Serum_S-VLDL-L;S-HDL-TG;S-VLDL-L;Serum_S-HDL-TG;Serum_S-VLDL-L;Serum_S-VLDL-L;Serum_S-VLDL-L;S-VLDL-L;Concentration_of_very_large_VLDL_particles;Cholesterol_esters_in_medium_VLDL;Serum_M-VLDL-TG;M-VLDL-TG;Total_cholesterol_in_HDL;VLDL_diameter;Triglycerides_in_very_small_VLDL;Serum_Leu/Serum-TG;Leu/Serum-TG;Concentration_of_medium_VLDL_particles;Concentration_of_large_VLDL_particles;HDL_diameter;Phospholipids_in_large_HDL;Total_lipids_in_large_HDL;Triglycerides_in_small_VLDL;VLDL_diameter;Total_cholesterol_in_HDL;Total_lipids_in_medium_VLDL;Free_cholesterol_in_small_VLDL;Phospholipids_in_medium_VLDL;Cholesterol_esters_in_large_VLDL;Total_lipids_in_small_VLDL;Concentration_of_medium_VLDL_particles;Concentration_of_medium_VLDL_particles;Triglycerides_in_medium_VLDL;Phospholipids_in_small_VLDL;Triglycerides_in_very_small_VLDL;Phospholipids_in_small_VLDL;Serum_S-HDL-TG;Serum_S-HDL-TG;S-HDL-TG;Serum_S-HDL-TG;Serum_S-HDL-TG;Total_lipids_in_large_HDL;Total_lipids_in_large_HDL;Triglycerides_in_chylomicrons_and_extremely_large_VLDL;Triglycerides_in_very_small_VLDL;Triglycerides_in_very_small_VLDL;Free_cholesterol_in_medium_VLDL;Serum_M-VLDL-TG;M-VLDL-TG;Serum_M-VLDL-CE;Serum_M-VLDL-CE;Serum_M-VLDL-CE;M-VLDL-CE;Serum_M-VLDL-CE;M-VLDL-CE;Serum_M-VLDL-PL;Total_cholesterol_in_large_VLDL;Phospholipids_in_large_HDL;Phospholipids_in_large_HDL;Triglycerides_in_large_VLDL;Total_cholesterol_in_HDL;Total_cholesterol_in_HDL;VLDL_diameter;Cholesterol_esters_in_large_HDL;Phospholipids_in_large_VLDL;Phospholipids_in_medium_VLDL;Free_cholesterol_in_large_HDL;Total_cholesterol_in_large_VLDL;Free_cholesterol_in_small_VLDL;Total_cholesterol_in_medium_VLDL;Total_cholesterol_in_medium_VLDL;Concentration_of_medium_VLDL_particles;Concentration_of_medium_VLDL_particles;Concentration_of_medium_VLDL_particles;Triglycerides_in_small_HDL;Triglycerides_in_very_large_VLDL;Concentration_of_very_small_VLDL_particles;Concentration_of_very_small_VLDL_particles;Triglycerides_in_very_small_VLDL;Serum_S-HDL-TG;S-HDL-TG;Serum_M-VLDL-TG;Free_cholesterol_in_small_VLDL;Free_cholesterol_in_medium_VLDL;Serum_M-VLDL-PL;M-VLDL-PL;HDL_diameter;Phospholipids_in_small_VLDL;Phospholipids_in_small_VLDL;Concentration_of_medium_VLDL_particles;Concentration_of_medium_VLDL_particles;Serum_M-VLDL-C;Concentration_of_medium_VLDL_particles;Triglycerides_in_large_VLDL;Phospholipids_in_large_VLDL;Concentration_of_large_VLDL_particles;Triglycerides_in_medium_VLDL;Total_lipids_in_medium_VLDL;Cholesterol_esters_in_large_HDL;Cholesterol_esters_in_large_HDL;VLDL_diameter;Serum_total_triglycerides;Phospholipids_in_small_VLDL;Triglycerides_in_medium_VLDL;Total_cholesterol_in_medium_VLDL;Total_lipids_in_medium_VLDL;Phospholipids_in_small_VLDL;Free_cholesterol_in_large_VLDL;Concentration_of_very_small_VLDL_particles;Triglycerides_in_very_large_VLDL;Triglycerides_in_very_large_VLDL;Concentration_of_very_small_VLDL_particles;Triglycerides_in_very_large_VLDL;Concentration_of_very_large_VLDL_particles;Total_cholesterol_in_small_VLDL;Total_lipids_in_large_VLDL;Cholesterol_esters_in_medium_VLDL;Concentration_of_very_large_VLDL_particles;Serum_M-VLDL-CE;M-VLDL-CE;Serum_M-VLDL-CE;Serum_Leu/Serum-TG;Cholesterol_esters_in_large_HDL;Serum_M-VLDL-PL;M-VLDL-PL;Serum_M-VLDL-PL;Serum_M-VLDL-PL;M-VLDL-PL;Serum_M-VLDL-PL;M-VLDL-PL;Serum_M-VLDL-PL;M-VLDL-PL;Total_cholesterol_in_large_VLDL;Serum_total_triglycerides;Concentration_of_large_HDL_particles;Concentration_of_medium_VLDL_particles;Serum_S-VLDL-TG;S-VLDL-TG;Serum_M-VLDL-CE;Total_cholesterol_in_HDL;Total_lipids_in_medium_VLDL;Triglycerides_in_large_VLDL;Cholesterol_esters_in_large_HDL;Triglycerides_in_very_small_VLDL;Free_cholesterol_in_large_HDL;Triglycerides_in_large_VLDL;Serum_S-VLDL-L;S-VLDL-L;Concentration_of_very_large_VLDL_particles;Triglycerides_in_very_large_VLDL;Phospholipids_in_large_VLDL;Total_cholesterol_in_HDL;Triglycerides_in_very_large_VLDL;Concentration_of_large_HDL_particles;Serum_M-VLDL-CE;M-VLDL-CE;Serum_S-VLDL-P;Total_cholesterol_in_medium_VLDL;Serum_S-VLDL-L;Concentration_of_large_HDL_particles;Serum_M-VLDL-PL;Serum_M-VLDL-PL;Serum_M-VLDL-PL;Serum_M-VLDL-PL;M-VLDL-PL;Serum_M-VLDL-PL;Serum_M-VLDL-PL;Serum_M-VLDL-PL;M-VLDL-PL;Serum_M-VLDL-PL;M-VLDL-PL;Triglycerides_in_small_HDL;Concentration_of_medium_VLDL_particles;Serum_M-VLDL-CE;M-VLDL-CE;Concentration_of_large_VLDL_particles;Serum_M-VLDL-L;Serum_M-VLDL-L;M-VLDL-L;Total_lipids_in_large_HDL;Total_lipids_in_large_HDL;Free_cholesterol_in_medium_VLDL;Total_lipids_in_large_HDL;Free_cholesterol_in_medium_VLDL;Cholesterol_esters_in_large_HDL;Phospholipids_in_small_VLDL;Phospholipids_in_large_VLDL;Phospholipids_in_small_VLDL;Cholesterol_esters_in_medium_VLDL;Total_cholesterol_in_medium_VLDL;Total_lipids_in_small_VLDL;Concentration_of_medium_VLDL_particles;Triglycerides_in_medium_VLDL;Triglycerides_in_medium_VLDL;Total_lipids_in_medium_VLDL;Free_cholesterol_in_very_large_HDL;Concentration_of_large_VLDL_particles;Total_lipids_in_small_VLDL;Triglycerides_in_very_large_VLDL;Triglycerides_in_very_large_VLDL;Triglycerides_in_very_large_VLDL;Triglycerides_in_very_large_VLDL;HDL_diameter;Serum_S-HDL-TG;Triglycerides_in_chylomicrons_and_extremely_large_VLDL;S-HDL-TG;Total_cholesterol_in_large_VLDL;Triglycerides_in_very_small_VLDL;Serum_S-VLDL-PL;S-VLDL-PL;HDL_diameter;Concentration_of_large_HDL_particles;Concentration_of_very_large_VLDL_particles;Serum_S-VLDL-L;S-VLDL-L;HDL_diameter;Total_lipids_in_large_VLDL;Serum_M-VLDL-PL;M-VLDL-PL;HDL_diameter;Serum_M-VLDL-PL;Serum_M-VLDL-PL;Total_cholesterol_in_medium_VLDL;Phospholipids_in_large_HDL;Serum_M-VLDL-PL;Concentration_of_large_VLDL_particles;Triglycerides_in_large_VLDL;Phospholipids_in_large_VLDL;Total_lipids_in_medium_VLDL;Total_lipids_in_medium_VLDL;Total_lipids_in_medium_VLDL;Total_lipids_in_medium_VLDL;Total_lipids_in_medium_VLDL;Total_lipids_in_medium_VLDL;Total_cholesterol_in_HDL;Total_lipids_in_medium_VLDL;Concentration_of_small_VLDL_particles;Total_cholesterol_in_large_VLDL;Cholesterol_esters_in_large_VLDL;Phospholipids_in_medium_VLDL;Phospholipids_in_medium_VLDL;Free_cholesterol_in_large_HDL;Cholesterol_esters_in_large_VLDL;Free_cholesterol_in_large_HDL;Total_cholesterol_in_large_HDL;Free_cholesterol_in_small_VLDL;Free_cholesterol_in_small_VLDL;Cholesterol_esters_in_medium_VLDL;Triglycerides_in_medium_VLDL;Triglycerides_in_medium_VLDL;Free_cholesterol_in_very_large_HDL;Phospholipids_in_very_large_HDL;Serum_S-VLDL-L;S-VLDL-L;Total_lipids_in_large_HDL;Serum_S-HDL-TG;S-HDL-TG;Serum_S-VLDL-L;S-VLDL-L;Total_lipids_in_small_VLDL;Cholesterol_esters_in_medium_VLDL;Serum_M-VLDL-CE;M-VLDL-CE;Serum_M-VLDL-CE;Serum_M-VLDL-CE;Serum_M-VLDL-CE;Serum_M-VLDL-CE;M-VLDL-CE;Serum_M-VLDL-CE;M-VLDL-CE;Serum_M-VLDL-CE;M-VLDL-CE;Serum_M-VLDL-CE;M-VLDL-CE;Serum_M-VLDL-CE;Serum_M-VLDL-CE;Cholesterol_esters_in_large_VLDL;Phospholipids_in_large_HDL;Serum_M-VLDL-PL;M-VLDL-PL;Total_cholesterol_in_large_VLDL;Serum_total_triglycerides;Concentration_of_large_VLDL_particles;Phospholipids_in_large_HDL;Total_cholesterol_in_HDL;Phospholipids_in_large_HDL;Phospholipids_in_large_HDL;Phospholipids_in_large_HDL;Phospholipids_in_large_HDL;Phospholipids_in_large_HDL;Phospholipids_in_large_HDL;Phospholipids_in_large_HDL;Triglycerides_in_large_VLDL;Total_lipids_in_medium_VLDL;Total_lipids_in_medium_VLDL;Total_lipids_in_medium_VLDL;Total_cholesterol_in_large_HDL;Total_cholesterol_in_large_HDL;Total_cholesterol_in_large_HDL;Free_cholesterol_in_large_HDL;Cholesterol_esters_in_large_VLDL;Cholesterol_esters_in_medium_VLDL;Free_cholesterol_in_large_HDL;Free_cholesterol_in_small_VLDL;Total_lipids_in_medium_VLDL;Concentration_of_medium_VLDL_particles;Phospholipids_in_very_large_VLDL;Concentration_of_large_VLDL_particles;Concentration_of_large_VLDL_particles;Concentration_of_large_VLDL_particles;Concentration_of_large_VLDL_particles;Concentration_of_large_VLDL_particles;Concentration_of_large_VLDL_particles;Concentration_of_large_VLDL_particles;Concentration_of_large_VLDL_particles;Triglycerides_in_very_large_VLDL;Phospholipids_in_very_large_HDL;Concentration_of_very_large_VLDL_particles;Concentration_of_very_large_VLDL_particles;Triglycerides_in_very_small_VLDL;Serum_S-VLDL-PL;Triglycerides_in_very_large_VLDL;VLDL_diameter;Serum_M-VLDL-CE;M-VLDL-CE;Serum_M-VLDL-CE;Serum_VLDL-TG-eFR;VLDL-TG-eFR;Serum_VLDL-TG;Serum_S-VLDL-L;Free_cholesterol_in_large_VLDL;Concentration_of_large_HDL_particles;Serum_VLDL-TG-eFR;VLDL-TG-eFR;Cholesterol_esters_in_large_VLDL;Phospholipids_in_small_VLDL;Phospholipids_in_large_HDL;Serum_M-VLDL-L;M-VLDL-L;Total_lipids_in_large_VLDL;Free_cholesterol_in_large_HDL;Phospholipids_in_large_VLDL;Cholesterol_esters_in_large_HDL;Total_cholesterol_in_HDL;Cholesterol_esters_in_large_HDL;Total_cholesterol_in_large_HDL;Free_cholesterol_in_large_HDL;Phospholipids_in_medium_VLDL;Serum_total_triglycerides;Concentration_of_medium_VLDL_particles;Triglycerides_in_medium_VLDL;Phospholipids_in_medium_VLDL;Phospholipids_in_very_large_HDL;Phospholipids_in_very_large_HDL;Serum_S-HDL-TG;S-HDL-TG;Triglycerides_in_very_small_VLDL;Serum_S-VLDL-PL;Serum_S-VLDL-PL;Free_cholesterol_in_large_HDL;Triglycerides_in_large_VLDL;Phospholipids_in_very_large_VLDL;Total_cholesterol_in_HDL;Phospholipids_in_small_VLDL;Triglycerides_in_small_HDL;Serum_M-VLDL-C;Concentration_of_large_HDL_particles;Phospholipids_in_large_VLDL;Total_cholesterol_in_medium_VLDL;Total_lipids_in_large_VLDL;Triglycerides_in_medium_VLDL;Concentration_of_large_HDL_particles;Concentration_of_large_HDL_particles;Concentration_of_large_HDL_particles;Concentration_of_large_HDL_particles;Phospholipids_in_large_VLDL;Free_cholesterol_in_large_HDL;Triglycerides_in_large_VLDL;Total_lipids_in_medium_VLDL;Total_cholesterol_in_HDL;VLDL_diameter;Phospholipids_in_small_VLDL;Free_cholesterol_in_large_HDL;Phospholipids_in_medium_VLDL;Total_cholesterol_in_large_VLDL;Phospholipids_in_medium_VLDL;Free_cholesterol_in_small_VLDL;Cholesterol_esters_in_medium_VLDL;Total_lipids_in_small_VLDL;Triglycerides_in_medium_VLDL;Free_cholesterol_in_medium_VLDL;Total_lipids_in_medium_VLDL;Triglycerides_in_medium_VLDL;Triglycerides_in_medium_VLDL;Free_cholesterol_in_small_VLDL;Phospholipids_in_very_large_VLDL;Phospholipids_in_very_large_HDL;Concentration_of_large_VLDL_particles;Phospholipids_in_very_large_HDL;Concentration_of_very_large_VLDL_particles;Triglycerides_in_very_small_VLDL;Serum_S-VLDL-PL;Serum_S-VLDL-PL;S-VLDL-PL;Serum_M-VLDL-CE;Concentration_of_medium_VLDL_particles;Cholesterol_esters_in_medium_VLDL;HDL_diameter;Total_cholesterol_in_large_VLDL;Cholesterol_esters_in_large_VLDL;Phospholipids_in_small_VLDL;Cholesterol_esters_in_large_VLDL;Triglycerides_in_small_HDL;Total_lipids_in_large_HDL;VLDL_diameter;Concentration_of_large_HDL_particles;Phospholipids_in_large_VLDL;Total_lipids_in_large_HDL;Total_cholesterol_in_HDL;Total_lipids_in_large_HDL;Total_cholesterol_in_HDL;Triglycerides_in_small_VLDL;Triglycerides_in_medium_VLDL;VLDL_diameter;Free_cholesterol_in_large_HDL;Free_cholesterol_in_large_HDL;Phospholipids_in_medium_VLDL;Phospholipids_in_medium_VLDL;Phospholipids_in_medium_VLDL;Total_cholesterol_in_large_VLDL;Cholesterol_esters_in_large_VLDL;Total_lipids_in_small_VLDL;Total_cholesterol_in_medium_VLDL;Concentration_of_medium_VLDL_particles;Free_cholesterol_in_medium_VLDL;Triglycerides_in_medium_VLDL;Triglycerides_in_small_VLDL;Concentration_of_large_VLDL_particles;Triglycerides_in_very_large_VLDL;Phospholipids_in_very_large_HDL;Concentration_of_medium_VLDL_particles;Total_lipids_in_small_VLDL;Total_lipids_in_large_HDL;Cholesterol_esters_in_large_HDL;Serum_VLDL-TG-eFR;VLDL-TG-eFR;HDL_diameter;Cholesterol_esters_in_large_HDL;Free_cholesterol_in_small_VLDL;Cholesterol_esters_in_large_VLDL;Phospholipids_in_large_HDL;Serum_M-VLDL-P;Serum_M-VLDL-P;M-VLDL-P;Total_cholesterol_in_medium_VLDL;Total_cholesterol_in_HDL;Total_lipids_in_large_HDL;Total_cholesterol_in_HDL;Total_lipids_in_medium_VLDL;Phospholipids_in_large_VLDL;Total_cholesterol_in_large_HDL;Triglycerides_in_very_small_VLDL;Free_cholesterol_in_large_HDL;Triglycerides_in_small_VLDL;Free_cholesterol_in_large_HDL;Phospholipids_in_large_VLDL;Concentration_of_medium_VLDL_particles;Triglycerides_in_medium_VLDL;Total_lipids_in_medium_VLDL;Triglycerides_in_small_HDL;Concentration_of_large_HDL_particles;Triglycerides_in_very_large_VLDL;Concentration_of_very_large_VLDL_particles;Serum_S-HDL-TG;S-HDL-TG;Serum_S-HDL-TG;Triglycerides_in_chylomicrons_and_extremely_large_VLDL;Serum_VLDL-TG;VLDL-TG;Serum_M-VLDL-CE;Serum_Leu/Serum-TG;Serum_M-VLDL-PL;M-VLDL-PL;Serum_M-VLDL-PL;HDL_diameter;Total_lipids_in_medium_VLDL;Free_cholesterol_in_large_VLDL;Phospholipids_in_small_VLDL;Total_cholesterol_in_HDL;Free_cholesterol_in_medium_VLDL;Free_cholesterol_in_large_VLDL;Free_cholesterol_in_large_VLDL;Free_cholesterol_in_large_HDL;Free_cholesterol_in_large_HDL;Triglycerides_in_medium_VLDL;Triglycerides_in_medium_VLDL;Free_cholesterol_in_large_HDL;Total_lipids_in_small_VLDL;Concentration_of_medium_VLDL_particles;Cholesterol_esters_in_large_VLDL;Phospholipids_in_very_large_HDL;Triglycerides_in_very_small_VLDL;Triglycerides_in_very_large_VLDL;Concentration_of_large_HDL_particles;Cholesterol_esters_in_medium_VLDL;Total_cholesterol_in_small_VLDL;Phospholipids_in_very_large_VLDL;VLDL_diameter;Phospholipids_in_small_VLDL;Phospholipids_in_small_VLDL;Phospholipids_in_small_VLDL;Phospholipids_in_small_VLDL;Phospholipids_in_small_VLDL;Phospholipids_in_large_HDL;Total_lipids_in_large_HDL;Triglycerides_in_small_HDL;Total_lipids_in_large_HDL;Total_cholesterol_in_large_VLDL;Total_cholesterol_in_HDL;Triglycerides_in_large_VLDL;Cholesterol_esters_in_large_HDL;Total_cholesterol_in_large_HDL;Free_cholesterol_in_large_HDL;Phospholipids_in_medium_VLDL;Phospholipids_in_large_VLDL;Phospholipids_in_large_VLDL;Serum_total_triglycerides;Total_lipids_in_large_VLDL;Concentration_of_large_VLDL_particles;Total_lipids_in_large_VLDL;Serum_Tot-TG;Free_cholesterol_in_small_VLDL;Serum_Leu/Serum-TG;Leu/Serum-TG;Triglycerides_in_very_small_VLDL;HDL_diameter;Serum_M-VLDL-FC;M-VLDL-FC;Phospholipids_in_medium_VLDL;Total_cholesterol_in_large_VLDL;Cholesterol_esters_in_large_HDL;Phospholipids_in_small_VLDL;Cholesterol_esters_in_large_VLDL;Phospholipids_in_large_HDL;Phospholipids_in_large_HDL;Concentration_of_large_VLDL_particles;Total_cholesterol_in_medium_VLDL;Triglycerides_in_large_VLDL;Total_lipids_in_large_VLDL;Total_lipids_in_small_VLDL;Free_cholesterol_in_medium_VLDL;VLDL_diameter;Total_lipids_in_medium_VLDL;Free_cholesterol_in_small_VLDL;Free_cholesterol_in_small_VLDL;Total_lipids_in_small_VLDL;Total_cholesterol_in_medium_VLDL;Free_cholesterol_in_medium_VLDL;Total_lipids_in_medium_VLDL;Concentration_of_small_VLDL_particles;Serum_Serum-TG;Serum-TG;Serum_Serum-TG;Serum-TG;HDL_diameter;Serum_Leu/Serum-TG;Leu/Serum-TG;Serum_M-VLDL-TG;Total_lipids_in_large_HDL;Serum_S-VLDL-PL;Serum_M-VLDL-FC;M-VLDL-FC;Free_cholesterol_in_large_VLDL;Serum_S-VLDL-TG;Serum_S-VLDL-TG;Serum_VLDL-TG-eFR;VLDL-TG-eFR;Concentration_of_very_large_VLDL_particles;Serum_VLDL-TG-eFR;Total_cholesterol_in_small_VLDL;Concentration_of_small_VLDL_particles;Concentration_of_small_VLDL_particles;Free_cholesterol_in_large_VLDL;Serum_Leu/Serum-TG;Leu/Serum-TG;Cholesterol_esters_in_large_HDL;Serum_VLDL-TG-eFR;VLDL-TG-eFR;Free_cholesterol_in_small_VLDL;Total_cholesterol_in_large_HDL;Free_cholesterol_in_large_VLDL;Total_cholesterol_in_large_VLDL;Free_cholesterol_in_large_VLDL;Concentration_of_large_HDL_particles;Phospholipids_in_large_HDL;Phospholipids_in_large_HDL;Free_cholesterol_in_large_HDL;Total_cholesterol_in_HDL;Cholesterol_esters_in_large_HDL;Total_lipids_in_small_VLDL;Cholesterol_esters_in_large_VLDL;Triglycerides_in_small_HDL;Triglycerides_in_very_small_VLDL;Phospholipids_in_very_large_HDL;Total_lipids_in_large_VLDL;Serum_M-VLDL-C;Triglycerides_in_very_small_VLDL;Free_cholesterol_in_large_VLDL;Triglycerides_in_very_large_VLDL;Serum_VLDL-TG-eFR;VLDL-TG-eFR;Serum_VLDL-TG-eFR;Total_lipids_in_small_VLDL;Total_cholesterol_in_medium_VLDL;Serum_M-VLDL-PL;Serum_M-VLDL-L;Phospholipids_in_small_VLDL;Phospholipids_in_small_VLDL;Total_cholesterol_in_large_VLDL;Total_lipids_in_small_VLDL;Total_lipids_in_large_VLDL;Total_lipids_in_large_VLDL;Total_cholesterol_in_large_HDL;Phospholipids_in_medium_VLDL;Triglycerides_in_medium_VLDL;Free_cholesterol_in_large_HDL;Free_cholesterol_in_small_VLDL;Free_cholesterol_in_small_VLDL;Concentration_of_medium_VLDL_particles;Serum_S-HDL-TG;HDL_diameter;HDL_diameter;HDL_diameter;HDL_diameter;HDL_diameter;Phospholipids_in_medium_VLDL;Total_cholesterol_in_large_VLDL;Phospholipids_in_large_VLDL;Serum_S-VLDL-L;Cholesterol_esters_in_large_HDL;Cholesterol_esters_in_large_HDL;Cholesterol_esters_in_large_HDL;Triglycerides_in_very_large_VLDL;Triglycerides_in_very_large_VLDL;Free_cholesterol_in_large_HDL;Total_lipids_in_large_VLDL;Phospholipids_in_large_HDL;Cholesterol_esters_in_large_HDL;Total_cholesterol_in_large_VLDL;Serum_total_triglycerides;Triglycerides_in_large_VLDL;Phospholipids_in_large_VLDL;Free_cholesterol_in_large_HDL;Phospholipids_in_medium_VLDL;Free_cholesterol_in_small_VLDL;Free_cholesterol_in_small_VLDL;Phospholipids_in_medium_VLDL;Triglycerides_in_small_VLDL;Triglycerides_in_small_VLDL;Serum_total_triglycerides;Triglycerides_in_small_HDL;Cholesterol_esters_in_large_HDL;Concentration_of_large_VLDL_particles;Free_cholesterol_in_small_VLDL;VLDL_diameter;Serum_VLDL-TG-eFR;VLDL-TG-eFR;Serum_VLDL-TG-eFR;Serum_VLDL-TG-eFR;Serum_VLDL-TG-eFR;Serum_VLDL-TG-eFR;VLDL-TG-eFR;Serum_VLDL-TG-eFR;VLDL-TG-eFR;Serum_VLDL-TG-eFR;VLDL-TG-eFR;Serum_VLDL-TG-eFR;VLDL-TG-eFR;Serum_VLDL-TG-eFR;VLDL-TG-eFR;Serum_M-VLDL-FC;Serum_S-VLDL-FC;HDL_diameter;Serum_VLDL-TG-eFR;VLDL-TG-eFR;Serum_VLDL-TG-eFR;VLDL-TG-eFR;Total_lipids_in_large_HDL;Serum_S-VLDL-TG;Total_lipids_in_large_HDL;Total_lipids_in_large_HDL;Total_lipids_in_large_HDL;Free_cholesterol_in_medium_VLDL;Triglycerides_in_large_VLDL;VLDL_diameter;Free_cholesterol_in_large_HDL;Triglycerides_in_small_VLDL;Triglycerides_in_small_VLDL;Triglycerides_in_medium_VLDL;Triglycerides_in_small_VLDL;Free_cholesterol_in_large_VLDL;Free_cholesterol_in_large_VLDL;Triglycerides_in_very_large_VLDL;Triglycerides_in_chylomicrons_and_extremely_large_VLDL;Triglycerides_in_very_large_VLDL;Serum_S-HDL-TG;S-HDL-TG;HDL_diameter;HDL_diameter;HDL_diameter;Concentration_of_small_VLDL_particles;Triglycerides_in_very_small_VLDL;HDL_diameter;Serum_VLDL-TG;VLDL-TG;Serum_VLDL-TG;VLDL-TG;Total_cholesterol_in_large_HDL;Serum_VLDL-TG-eFR;Serum_VLDL-TG-eFR;Serum_VLDL-TG-eFR;Serum_total_triglycerides;Free_cholesterol_in_large_VLDL;Concentration_of_medium_VLDL_particles;Phospholipids_in_large_HDL;Cholesterol_esters_in_large_VLDL;Total_lipids_in_large_HDL;Total_lipids_in_large_HDL;Concentration_of_large_VLDL_particles;Phospholipids_in_large_VLDL;Total_cholesterol_in_large_HDL;Total_cholesterol_in_medium_VLDL;Triglycerides_in_large_VLDL;VLDL_diameter;Total_cholesterol_in_large_HDL;Cholesterol_esters_in_medium_VLDL;Free_cholesterol_in_small_VLDL;Cholesterol_esters_in_large_VLDL;Cholesterol_esters_in_large_VLDL;Free_cholesterol_in_small_VLDL;Cholesterol_esters_in_large_VLDL;Cholesterol_esters_in_large_VLDL;Total_lipids_in_small_VLDL;Triglycerides_in_small_VLDL;Triglycerides_in_small_VLDL;Triglycerides_in_small_VLDL;Triglycerides_in_small_VLDL;Total_lipids_in_medium_VLDL;Concentration_of_very_large_VLDL_particles;HDL_diameter;Triglycerides_in_chylomicrons_and_extremely_large_VLDL;Total_cholesterol_in_small_VLDL;Concentration_of_medium_VLDL_particles;HDL_diameter;Total_cholesterol_in_small_VLDL;Serum_VLDL-TG-eFR;VLDL-TG-eFR;Serum_VLDL-TG-eFR;VLDL-TG-eFR;Serum_Leu/Serum-TG;Leu/Serum-TG;Serum_M-VLDL-TG;M-VLDL-TG;Cholesterol_esters_in_large_HDL;Serum_M-VLDL-P;Serum_S-VLDL-TG;S-VLDL-TG;Serum_VLDL-TG-eFR;Total_cholesterol_in_medium_VLDL;Total_lipids_in_large_VLDL;Phospholipids_in_large_HDL;Total_cholesterol_in_HDL;Triglycerides_in_large_VLDL;Triglycerides_in_very_small_VLDL;Total_cholesterol_in_large_VLDL;Serum_total_triglycerides;Cholesterol_esters_in_large_VLDL;Triglycerides_in_small_VLDL;Total_lipids_in_small_VLDL;Total_lipids_in_small_VLDL;Cholesterol_esters_in_medium_VLDL;Free_cholesterol_in_medium_VLDL;Triglycerides_in_small_VLDL;Concentration_of_medium_VLDL_particles;Total_cholesterol_in_large_VLDL;Triglycerides_in_very_large_VLDL;Glycoprotein_acetyls__mainly_a1Lacid_glycoprotein;Phospholipids_in_large_HDL;Concentration_of_very_large_VLDL_particles;Concentration_of_large_HDL_particles;Triglycerides_in_very_large_VLDL;Serum_VLDL-TG-eFR;VLDL-TG-eFR;Serum_VLDL-TG-eFR;Serum_VLDL-TG-eFR;Serum_M-VLDL-CE;M-VLDL-CE;Cholesterol_esters_in_large_VLDL;Cholesterol_esters_in_large_VLDL;Triglycerides_in_large_VLDL;Phospholipids_in_large_HDL;Concentration_of_large_HDL_particles;Free_cholesterol_in_medium_VLDL;Total_cholesterol_in_HDL;Phospholipids_in_large_HDL;Phospholipids_in_medium_VLDL;Triglycerides_in_large_VLDL;Cholesterol_esters_in_large_VLDL;Total_lipids_in_small_VLDL;Triglycerides_in_small_VLDL;Triglycerides_in_small_HDL;Triglycerides_in_small_HDL;Triglycerides_in_very_large_VLDL;Phospholipids_in_very_large_HDL;Phospholipids_in_very_large_HDL;Concentration_of_medium_VLDL_particles;Phospholipids_in_very_large_HDL;Serum_M-VLDL-P;Concentration_of_very_large_VLDL_particles;Serum_S-VLDL-PL;S-VLDL-PL;Phospholipids_in_very_large_VLDL;Concentration_of_very_large_VLDL_particles;Free_cholesterol_in_large_HDL;Concentration_of_very_large_VLDL_particles;Serum_M-VLDL-TG;M-VLDL-TG;Triglycerides_in_very_small_VLDL;Serum_VLDL-TG-eFR;VLDL-TG-eFR;Cholesterol_esters_in_large_HDL;Cholesterol_esters_in_large_HDL;Phospholipids_in_small_VLDL;HDL_diameter;Triglycerides_in_small_HDL;Concentration_of_large_HDL_particles;Concentration_of_large_HDL_particles;Phospholipids_in_large_HDL;Total_cholesterol_in_HDL;Triglycerides_in_small_HDL;Total_cholesterol_in_HDL;Phospholipids_in_medium_VLDL;Triglycerides_in_large_VLDL;Free_cholesterol_in_large_HDL;Total_cholesterol_in_large_VLDL;Phospholipids_in_medium_VLDL;Total_cholesterol_in_medium_VLDL;Concentration_of_medium_VLDL_particles;Triglycerides_in_small_VLDL;Triglycerides_in_small_VLDL;Cholesterol_esters_in_large_VLDL;Serum_TG/PG;Serum_TG/PG;TG/PG;Total_lipids_in_large_HDL;Total_cholesterol_in_small_VLDL;Concentration_of_large_VLDL_particles;Serum_S-VLDL-TG;S-VLDL-TG;Serum_Tot-TG;Tot-TG;Total_cholesterol_in_large_HDL;HDL_diameter;Triglycerides_in_very_large_VLDL;Phospholipids_in_small_VLDL;Phospholipids_in_large_HDL;Concentration_of_large_HDL_particles;Concentration_of_large_HDL_particles;Concentration_of_large_HDL_particles;Concentration_of_large_HDL_particles;Cholesterol_esters_in_large_HDL;Total_cholesterol_in_HDL;Triglycerides_in_large_VLDL;Triglycerides_in_large_VLDL;Triglycerides_in_large_VLDL;VLDL_diameter;Free_cholesterol_in_large_HDL;Free_cholesterol_in_medium_VLDL;Cholesterol_esters_in_large_VLDL;Cholesterol_esters_in_medium_VLDL;Concentration_of_medium_VLDL_particles;Concentration_of_small_VLDL_particles;Concentration_of_small_VLDL_particles;Phospholipids_in_very_large_HDL;Cholesterol_esters_in_medium_VLDL;Concentration_of_large_VLDL_particles;Concentration_of_large_VLDL_particles;Triglycerides_in_very_small_VLDL;Cholesterol_esters_in_large_VLDL;Concentration_of_very_large_VLDL_particles;Free_cholesterol_in_small_VLDL;Serum_L-VLDL-C;HDL_diameter;Serum_S-VLDL-P;S-VLDL-P;Total_lipids_in_large_HDL;Serum_S-VLDL-TG;Total_lipids_in_large_VLDL;Phospholipids_in_large_HDL;Total_lipids_in_large_HDL;Total_lipids_in_large_HDL;Concentration_of_large_HDL_particles;Total_cholesterol_in_HDL;Total_cholesterol_in_HDL;VLDL_diameter;Cholesterol_esters_in_large_HDL;Free_cholesterol_in_small_VLDL;Phospholipids_in_large_VLDL;Total_cholesterol_in_large_HDL;Phospholipids_in_medium_VLDL;Phospholipids_in_large_VLDL;Total_lipids_in_small_VLDL;Cholesterol_esters_in_medium_VLDL;Concentration_of_medium_VLDL_particles;Triglycerides_in_small_VLDL;Concentration_of_large_VLDL_particles;Concentration_of_very_small_VLDL_particles;Cholesterol_esters_in_medium_HDL;Concentration_of_large_VLDL_particles;Triglycerides_in_chylomicrons_and_extremely_large_VLDL;Triglycerides_in_chylomicrons_and_extremely_large_VLDL;Total_cholesterol_in_small_VLDL;Serum_S-VLDL-TG;S-VLDL-TG;Total_cholesterol_in_small_VLDL;HDL_diameter;Serum_M-VLDL-CE;M-VLDL-CE;Concentration_of_large_HDL_particles;Cholesterol_esters_in_large_HDL;Cholesterol_esters_in_large_HDL;Cholesterol_esters_in_large_HDL;Cholesterol_esters_in_large_HDL;Cholesterol_esters_in_large_HDL;Cholesterol_esters_in_large_HDL;Concentration_of_medium_VLDL_particles;Total_cholesterol_in_large_VLDL;Serum_S-VLDL-TG;Serum_S-VLDL-TG;Total_lipids_in_large_VLDL;Serum_M-VLDL-L;M-VLDL-L;Total_cholesterol_in_medium_VLDL;Concentration_of_large_HDL_particles;Total_lipids_in_large_VLDL;Serum_Leu/Serum-TG;Serum_Leu/Serum-TG;Leu/Serum-TG;Serum_Leu/Serum-TG;Serum_M-VLDL-L;Total_cholesterol_in_HDL;Free_cholesterol_in_large_HDL;Concentration_of_medium_VLDL_particles;Total_cholesterol_in_medium_VLDL;Total_lipids_in_small_VLDL;Concentration_of_medium_VLDL_particles;Concentration_of_medium_VLDL_particles;Phospholipids_in_medium_VLDL;HDL_diameter;Triglycerides_in_chylomicrons_and_extremely_large_VLDL;Concentration_of_very_large_VLDL_particles;Concentration_of_very_large_VLDL_particles;HDL_diameter;Serum_VLDL-TG-eFR;Serum_M-VLDL-CE;Serum_S-VLDL-P;M-VLDL-CE;S-VLDL-P;HDL_diameter;HDL_diameter;HDL_diameter;Cholesterol_esters_in_large_HDL;Cholesterol_esters_in_large_HDL;Cholesterol_esters_in_large_VLDL;Phospholipids_in_small_VLDL;Total_lipids_in_large_HDL;Triglycerides_in_small_HDL;Total_cholesterol_in_large_VL	8:19810787;8:19810787;8:19810787;8:19810787;8:19811897;8:19811897;8:19811897;8:19811897;8:19811901;8:19811901;8:19811901;8:19811901;8:19811967;8:19811967;8:19811967;8:19811967;8:19813180;8:19813180;8:19813180;8:19813180;8:19813969;8:19813969;8:19815256;8:19815256;8:19815256;8:19815256;8:19815556;8:19815556;8:19815619;8:19815619;8:19815852;8:19815852;8:19815852;8:19815852;8:19816078;8:19816078;8:19816238;8:19816238;8:19816238;8:19816238;8:19816371;8:19816371;8:19816371;8:19816371;8:19816934;8:19816934;8:19816934;8:19816934;8:19817361;8:19817361;8:19817401;8:19817401;8:19818773;8:19818773;8:19818773;8:19818773;8:19819328;8:19819328;8:19819328;8:19819328;8:19819724;8:19819724;8:19819724;8:19819724;8:19820405;8:19820405;8:19820405;8:19820405;8:19820433;8:19820433;8:19820433;8:19820433;8:19820916;8:19820916;8:19820933;8:19820933;8:19821425;8:19821425;8:19821782;8:19821782;8:19821782;8:19821782;8:19822810;8:19822810;8:19822810;8:19822810;8:19823674;8:19823674;8:19823674;8:19823674;8:19824045;8:19824045;8:19824045;8:19824045;8:19824563;8:19824563;8:19824563;8:19824563;8:19824626;8:19824626;8:19824868;8:19824868;8:19824868;8:19824868;8:19826302;8:19826302;8:19826302;8:19826302;8:19826318;8:19826318;8:19826701;8:19826701;8:19826701;8:19826701;8:19829589;8:19829589;8:19830170;8:19830170;8:19830170;8:19830170;8:19830769;8:19830769;8:19830769;8:19830769;8:19830921;8:19830921;8:19830921;8:19830921;8:19832646;8:19832646;8:19832646;8:19832646;8:19833156;8:19833156;8:19836646;8:19836646;8:19836984;8:19836984;8:19836984;8:19836984;8:19839709;8:19839709;8:19840341;8:19840341;8:19840341;8:19840341;8:19840408;8:19840408;8:19840408;8:19840408;8:19842768;8:19842768;8:19843171;8:19843171;8:19843171;8:19843171;8:19843462;8:19843462;8:19843462;8:19843462;8:19843579;8:19843579;8:19843579;8:19843579;8:19843861;8:19843861;8:19843879;8:19843879;8:19844015;8:19844015;8:19844222;8:19844222;8:19844222;8:19844222;8:19844415;8:19844415;8:19844415;8:19844415;8:19844439;8:19844439;8:19844439;8:19844439;8:19844447;8:19844447;8:19845376;8:19845376;8:19845376;8:19845376;8:19846314;8:19846314;8:19846314;8:19846314;8:19846489;8:19846489;8:19846489;8:19846489;8:19846580;8:19846580;8:19847060;8:19847060;8:19847060;8:19847060;8:19847223;8:19847223;8:19847223;8:19847223;8:19847441;8:19847441;8:19847441;8:19847441;8:19847690;8:19847690;8:19847690;8:19847690;8:19848080;8:19848080;8:19848080;8:19848080;8:19848499;8:19848499;8:19848499;8:19848499;8:19848693;8:19848693;8:19848693;8:19848693;8:19848878;8:19848878;8:19848878;8:19848878;8:19849272;8:19849272;8:19849272;8:19849272;8:19849670;8:19849670;8:19849670;8:19849670;8:19849757;8:19849757;8:19849757;8:19849757;8:19849989;8:19849989;8:19849992;8:19849992;8:19850099;8:19850099;8:19850099;8:19850099;8:19851508;8:19851508;8:19852156;8:19852156;8:19852156;8:19852156;8:19855006;8:19855006;8:19855006;8:19855006;8:19860197;8:19860197;8:19860197;8:19860197;8:19860460;8:19860460;8:19860460;8:19860460;8:19863358;8:19863358;8:19863358;8:19863358;8:19863471;8:19863471;8:19863471;8:19863471;8:19865455;8:19865455;8:19865455;8:19865455;8:19868377;8:19868377;8:19868386;8:19868386;8:19868386;8:19868386;8:19870263;8:19870263;8:19870271;8:19870271;8:19870271;8:19870271;8:19871113;8:19871113;8:19871113;8:19871113;8:19874932;8:19874932;8:19876234;8:19876234;8:19876264;8:19876264;8:19876524;8:19876524;8:19876524;8:19876524;8:19876594;8:19876594;8:19876594;8:19876594;8:19876746;8:19876746;8:19876746;8:19876746;8:19876797;8:19876797;8:19876797;8:19876797;8:19876970;8:19876970;8:19876970;8:19876970;8:19877208;8:19877208;8:19877208;8:19877208;8:19877233;8:19877233;8:19877233;8:19877233;8:19877253;8:19877253;8:19877253;8:19877253;8:19877461;8:19877461;8:19877461;8:19877461;8:19877732;8:19877732;8:19877732;8:19877732;8:19877773;8:19877773;8:19877773;8:19877773;8:19878704;8:19878704;8:19878870;8:19878870;8:19879809;8:19879809;8:19879809;8:19879809;8:19880330;8:19880330;8:19880330;8:19880330;8:19880726;8:19880726;8:19881040;8:19881040;8:19881040;8:19881040;8:19881058;8:19881058;8:19881058;8:19881058;8:19881236;8:19881236;8:19881236;8:19881236;8:19881801;8:19881801;8:19881801;8:19881801;8:19882950;8:19882950;8:19882950;8:19882950;8:19884257;8:19884257;8:19884947;8:19884947;8:19885726;8:19885726;8:19885726;8:19885726;8:19885934;8:19885934;8:19886688;8:19886688;8:19887162;8:19887162;8:19888586;8:19888586;8:19889399;8:19889399;8:19893297;8:19893297;8:19899161;8:19899161;8:19899161;8:19899161;8:19902918;8:19902918;8:19902918;8:19902918;8:19903250;8:19903250;8:19903250;8:19903250;8:19905904;8:19905904;8:19905904;8:19905904;8:19907912;8:19907912;8:19907912;8:19907912;8:19912370;8:19912370;8:19919655;8:19919655;8:19919655;8:19919655;8:19928582;8:19928582;8:19928582;8:19928582;8:19931498;8:19931498;8:19931498;8:19931498;8:19932863;8:19932863;8:19933089;8:19933089;8:19933089;8:19933089;8:19934339;8:19934339;8:19934339;8:19934339;8:19939049;8:19939049;8:19939049;8:19939049;	rs343;rs343;rs343;rs343;rs254;rs254;rs254;rs254;rs255;rs255;rs255;rs255;rs256;rs256;rs256;rs256;rs264;rs264;rs264;rs264;rs147728402;rs147728402;rs286;rs286;rs286;rs286;rs287;rs287;rs289;rs289;rs291;rs291;rs291;rs291;rs149553676;rs149553676;rs295;rs295;rs295;rs295;rs297;rs297;rs297;rs297;rs301;rs301;rs301;rs301;rs304;rs304;rs305;rs305;rs117026536;rs117026536;rs117026536;rs117026536;rs325;rs325;rs325;rs325;rs328;rs328;rs328;rs328;rs331;rs331;rs331;rs331;rs12679834;rs12679834;rs12679834;rs12679834;rs117199990;rs117199990;rs145391587;rs145391587;rs75278536;rs75278536;rs77069344;rs77069344;rs77069344;rs77069344;rs11570891;rs11570891;rs11570891;rs11570891;rs1803924;rs1803924;rs1803924;rs1803924;rs3735964;rs3735964;rs3735964;rs3735964;rs1059611;rs1059611;rs1059611;rs1059611;rs10645926;rs10645926;rs3916027;rs3916027;rs3916027;rs3916027;rs77150190;rs77150190;rs77150190;rs77150190;rs77729186;rs77729186;rs79108221;rs79108221;rs79108221;rs79108221;rs568110757;rs568110757;rs1569209;rs1569209;rs1569209;rs1569209;rs1011685;rs1011685;rs1011685;rs1011685;rs10096633;rs10096633;rs10096633;rs10096633;rs17482753;rs17482753;rs17482753;rs17482753;rs80073370;rs80073370;rs78963197;rs78963197;rs74855321;rs74855321;rs74855321;rs74855321;rs117779442;rs117779442;rs58946909;rs58946909;rs58946909;rs58946909;rs75551077;rs75551077;rs75551077;rs75551077;rs113988682;rs113988682;rs17091891;rs17091891;rs17091891;rs17091891;rs17410914;rs17410914;rs17410914;rs17410914;rs75802599;rs75802599;rs75802599;rs75802599;rs117227752;rs117227752;rs59147390;rs59147390;rs138145739;rs138145739;rs12678919;rs12678919;rs12678919;rs12678919;rs7819706;rs7819706;rs7819706;rs7819706;rs115129770;rs115129770;rs115129770;rs115129770;rs149670831;rs149670831;rs7841189;rs7841189;rs7841189;rs7841189;rs78458743;rs78458743;rs78458743;rs78458743;rs114566157;rs114566157;rs114566157;rs114566157;rs139894713;rs139894713;rs12682115;rs12682115;rs12682115;rs12682115;rs78013771;rs78013771;rs78013771;rs78013771;rs76496571;rs76496571;rs76496571;rs76496571;rs10503669;rs10503669;rs10503669;rs10503669;rs17410962;rs17410962;rs17410962;rs17410962;rs17489185;rs17489185;rs17489185;rs17489185;rs17410983;rs17410983;rs17410983;rs17410983;rs17489226;rs17489226;rs17489226;rs17489226;rs17410996;rs17410996;rs17410996;rs17410996;rs75801420;rs75801420;rs75801420;rs75801420;rs17091905;rs17091905;rs17091905;rs17091905;rs114964604;rs114964604;rs73600084;rs73600084;rs79407615;rs79407615;rs79407615;rs79407615;rs76975037;rs76975037;rs17091909;rs17091909;rs17091909;rs17091909;rs17411113;rs17411113;rs17411113;rs17411113;rs74869266;rs74869266;rs74869266;rs74869266;rs79236614;rs79236614;rs79236614;rs79236614;rs6586884;rs6586884;rs6586884;rs6586884;rs6999813;rs6999813;rs6999813;rs6999813;rs77237194;rs77237194;rs77237194;rs77237194;rs1441757;rs1441757;rs1441756;rs1441756;rs1441756;rs1441756;rs35617716;rs35617716;rs35237252;rs35237252;rs35237252;rs35237252;rs78810414;rs78810414;rs78810414;rs78810414;rs141287949;rs141287949;rs28675909;rs28675909;rs79198716;rs79198716;rs78300069;rs78300069;rs78300069;rs78300069;rs76737188;rs76737188;rs76737188;rs76737188;rs7016880;rs7016880;rs7016880;rs7016880;rs7007609;rs7007609;rs7007609;rs7007609;rs7007797;rs7007797;rs7007797;rs7007797;rs7004149;rs7004149;rs7004149;rs7004149;rs7004158;rs7004158;rs7004158;rs7004158;rs6983430;rs6983430;rs6983430;rs6983430;rs77219697;rs77219697;rs77219697;rs77219697;rs12678603;rs12678603;rs12678603;rs12678603;rs12678604;rs12678604;rs12678604;rs12678604;rs112994260;rs112994260;rs142117848;rs142117848;rs75082673;rs75082673;rs75082673;rs75082673;rs11989309;rs11989309;rs11989309;rs11989309;rs75675187;rs75675187;rs74511360;rs74511360;rs74511360;rs74511360;rs78404258;rs78404258;rs78404258;rs78404258;rs74615535;rs74615535;rs74615535;rs74615535;rs60223219;rs60223219;rs60223219;rs60223219;rs7816447;rs7816447;rs7816447;rs7816447;rs114650503;rs114650503;rs9644639;rs9644639;rs11984636;rs11984636;rs11984636;rs11984636;rs11984698;rs11984698;rs11995475;rs11995475;rs75469215;rs75469215;rs138295898;rs138295898;rs78358410;rs78358410;rs139315015;rs139315015;rs76259755;rs76259755;rs76259755;rs76259755;rs6993414;rs6993414;rs6993414;rs6993414;rs74983646;rs74983646;rs74983646;rs74983646;rs78299715;rs78299715;rs78299715;rs78299715;rs11991231;rs11991231;rs11991231;rs11991231;rs115849089;rs115849089;rs4128744;rs4128744;rs4128744;rs4128744;rs9644568;rs9644568;rs9644568;rs9644568;rs76722925;rs76722925;rs76722925;rs76722925;rs80026582;rs80026582;rs79445051;rs79445051;rs79445051;rs79445051;rs80302977;rs80302977;rs80302977;rs80302977;rs7015766;rs7015766;rs7015766;rs7015766;	HDL;HDL_C;TG;triglyc;HDL;HDL_C;TG;triglyc;HDL;HDL_C;TG;triglyc;HDL;HDL_C;TG;triglyc;HDL;HDL_C;TG;triglyc;HDL_C;triglyc;HDL;HDL_C;TG;triglyc;HDL_C;triglyc;HDL_C;triglyc;HDL;HDL_C;TG;triglyc;HDL_C;triglyc;HDL;HDL_C;TG;triglyc;HDL;HDL_C;TG;triglyc;HDL;HDL_C;TG;triglyc;HDL_C;triglyc;HDL_C;triglyc;HDL;HDL_C;TG;triglyc;HDL;HDL_C;TG;triglyc;HDL;HDL_C;TG;triglyc;HDL;HDL_C;TG;triglyc;HDL;HDL_C;TG;triglyc;HDL_C;triglyc;HDL_C;triglyc;HDL_C;triglyc;HDL;HDL_C;TG;triglyc;HDL;HDL_C;TG;triglyc;HDL;HDL_C;TG;triglyc;HDL;HDL_C;TG;triglyc;HDL;HDL_C;TG;triglyc;HDL_C;triglyc;HDL;HDL_C;TG;triglyc;HDL;HDL_C;TG;triglyc;HDL_C;triglyc;HDL;HDL_C;TG;triglyc;HDL_C;triglyc;HDL;HDL_C;TG;triglyc;HDL;HDL_C;TG;triglyc;HDL;HDL_C;TG;triglyc;HDL;HDL_C;TG;triglyc;HDL_C;triglyc;HDL_C;triglyc;HDL;HDL_C;TG;triglyc;HDL_C;triglyc;HDL;HDL_C;TG;triglyc;HDL;HDL_C;TG;triglyc;HDL_C;triglyc;HDL;HDL_C;TG;triglyc;HDL;HDL_C;TG;triglyc;HDL;HDL_C;TG;triglyc;HDL_C;triglyc;HDL_C;triglyc;HDL_C;triglyc;HDL;HDL_C;TG;triglyc;HDL;HDL_C;TG;triglyc;HDL;HDL_C;TG;triglyc;HDL_C;triglyc;HDL;HDL_C;TG;triglyc;HDL;HDL_C;TG;triglyc;HDL;HDL_C;TG;triglyc;HDL_C;triglyc;HDL;HDL_C;TG;triglyc;HDL;HDL_C;TG;triglyc;HDL;HDL_C;TG;triglyc;HDL;HDL_C;TG;triglyc;HDL;HDL_C;TG;triglyc;HDL;HDL_C;TG;triglyc;HDL;HDL_C;TG;triglyc;HDL;HDL_C;TG;triglyc;HDL;HDL_C;TG;triglyc;HDL;HDL_C;TG;triglyc;HDL;HDL_C;TG;triglyc;HDL_C;triglyc;HDL_C;triglyc;HDL;HDL_C;TG;triglyc;HDL_C;triglyc;HDL;HDL_C;TG;triglyc;HDL;HDL_C;TG;triglyc;HDL;HDL_C;TG;triglyc;HDL;HDL_C;TG;triglyc;HDL;HDL_C;TG;triglyc;HDL;HDL_C;TG;triglyc;HDL;HDL_C;TG;triglyc;HDL_C;triglyc;HDL;HDL_C;TG;triglyc;HDL_C;triglyc;HDL;HDL_C;TG;triglyc;HDL;HDL_C;TG;triglyc;HDL_C;triglyc;HDL_C;triglyc;HDL_C;triglyc;HDL;HDL_C;TG;triglyc;HDL;HDL_C;TG;triglyc;HDL;HDL_C;TG;triglyc;HDL;HDL_C;TG;triglyc;HDL;HDL_C;TG;triglyc;HDL;HDL_C;TG;triglyc;HDL;HDL_C;TG;triglyc;HDL;HDL_C;TG;triglyc;HDL;HDL_C;TG;triglyc;HDL;HDL_C;TG;triglyc;HDL;HDL_C;TG;triglyc;HDL_C;triglyc;HDL_C;triglyc;HDL;HDL_C;TG;triglyc;HDL;HDL_C;TG;triglyc;HDL_C;triglyc;HDL;HDL_C;TG;triglyc;HDL;HDL_C;TG;triglyc;HDL;HDL_C;TG;triglyc;HDL;HDL_C;TG;triglyc;HDL;HDL_C;TG;triglyc;HDL_C;triglyc;HDL_C;triglyc;HDL;HDL_C;TG;triglyc;HDL_C;triglyc;HDL_C;triglyc;HDL_C;triglyc;HDL_C;triglyc;HDL_C;triglyc;HDL_C;triglyc;HDL;HDL_C;TG;triglyc;HDL;HDL_C;TG;triglyc;HDL;HDL_C;TG;triglyc;HDL;HDL_C;TG;triglyc;HDL;HDL_C;TG;triglyc;HDL_C;triglyc;HDL;HDL_C;TG;triglyc;HDL;HDL_C;TG;triglyc;HDL;HDL_C;TG;triglyc;HDL_C;triglyc;HDL;HDL_C;TG;triglyc;HDL;HDL_C;TG;triglyc;HDL;HDL_C;TG;triglyc;	Willer_et_al_2013;UKBB;Willer_et_al_2013;UKBB;Willer_et_al_2013;UKBB;Willer_et_al_2013;UKBB;Willer_et_al_2013;UKBB;Willer_et_al_2013;UKBB;Willer_et_al_2013;UKBB;Willer_et_al_2013;UKBB;Willer_et_al_2013;UKBB;Willer_et_al_2013;UKBB;UKBB;UKBB;Willer_et_al_2013;UKBB;Willer_et_al_2013;UKBB;UKBB;UKBB;UKBB;UKBB;Willer_et_al_2013;UKBB;Willer_et_al_2013;UKBB;UKBB;UKBB;Willer_et_al_2013;UKBB;Willer_et_al_2013;UKBB;Willer_et_al_2013;UKBB;Willer_et_al_2013;UKBB;Willer_et_al_2013;UKBB;Willer_et_al_2013;UKBB;UKBB;UKBB;UKBB;UKBB;Willer_et_al_2013;UKBB;Willer_et_al_2013;UKBB;Willer_et_al_2013;UKBB;Willer_et_al_2013;UKBB;Willer_et_al_2013;UKBB;Willer_et_al_2013;UKBB;Willer_et_al_2013;UKBB;Willer_et_al_2013;UKBB;Willer_et_al_2013;UKBB;Willer_et_al_2013;UKBB;UKBB;UKBB;UKBB;UKBB;UKBB;UKBB;Willer_et_al_2013;UKBB;Willer_et_al_2013;UKBB;Willer_et_al_2013;UKBB;Willer_et_al_2013;UKBB;Willer_et_al_2013;UKBB;Willer_et_al_2013;UKBB;Willer_et_al_2013;UKBB;Willer_et_al_2013;UKBB;Willer_et_al_2013;UKBB;Willer_et_al_2013;UKBB;UKBB;UKBB;Willer_et_al_2013;UKBB;Willer_et_al_2013;UKBB;Willer_et_al_2013;UKBB;Willer_et_al_2013;UKBB;UKBB;UKBB;Willer_et_al_2013;UKBB;Willer_et_al_2013;UKBB;UKBB;UKBB;Willer_et_al_2013;UKBB;Willer_et_al_2013;UKBB;Willer_et_al_2013;UKBB;Willer_et_al_2013;UKBB;Willer_et_al_2013;UKBB;Willer_et_al_2013;UKBB;Willer_et_al_2013;UKBB;Willer_et_al_2013;UKBB;UKBB;UKBB;UKBB;UKBB;Willer_et_al_2013;UKBB;Willer_et_al_2013;UKBB;UKBB;UKBB;Willer_et_al_2013;UKBB;Willer_et_al_2013;UKBB;Willer_et_al_2013;UKBB;Willer_et_al_2013;UKBB;UKBB;UKBB;Willer_et_al_2013;UKBB;Willer_et_al_2013;UKBB;Willer_et_al_2013;UKBB;Willer_et_al_2013;UKBB;Willer_et_al_2013;UKBB;Willer_et_al_2013;UKBB;UKBB;UKBB;UKBB;UKBB;UKBB;UKBB;Willer_et_al_2013;UKBB;Willer_et_al_2013;UKBB;Willer_et_al_2013;UKBB;Willer_et_al_2013;UKBB;Willer_et_al_2013;UKBB;Willer_et_al_2013;UKBB;UKBB;UKBB;Willer_et_al_2013;UKBB;Willer_et_al_2013;UKBB;Willer_et_al_2013;UKBB;Willer_et_al_2013;UKBB;Willer_et_al_2013;UKBB;Willer_et_al_2013;UKBB;UKBB;UKBB;Willer_et_al_2013;UKBB;Willer_et_al_2013;UKBB;Willer_et_al_2013;UKBB;Willer_et_al_2013;UKBB;Willer_et_al_2013;UKBB;Willer_et_al_2013;UKBB;Willer_et_al_2013;UKBB;Willer_et_al_2013;UKBB;Willer_et_al_2013;UKBB;Willer_et_al_2013;UKBB;Willer_et_al_2013;UKBB;Willer_et_al_2013;UKBB;Willer_et_al_2013;UKBB;Willer_et_al_2013;UKBB;Willer_et_al_2013;UKBB;Willer_et_al_2013;UKBB;Willer_et_al_2013;UKBB;Willer_et_al_2013;UKBB;Willer_et_al_2013;UKBB;Willer_et_al_2013;UKBB;Willer_et_al_2013;UKBB;Willer_et_al_2013;UKBB;UKBB;UKBB;UKBB;UKBB;Willer_et_al_2013;UKBB;Willer_et_al_2013;UKBB;UKBB;UKBB;Willer_et_al_2013;UKBB;Willer_et_al_2013;UKBB;Willer_et_al_2013;UKBB;Willer_et_al_2013;UKBB;Willer_et_al_2013;UKBB;Willer_et_al_2013;UKBB;Willer_et_al_2013;UKBB;Willer_et_al_2013;UKBB;Willer_et_al_2013;UKBB;Willer_et_al_2013;UKBB;Willer_et_al_2013;UKBB;Willer_et_al_2013;UKBB;Willer_et_al_2013;UKBB;Willer_et_al_2013;UKBB;UKBB;UKBB;Willer_et_al_2013;UKBB;Willer_et_al_2013;UKBB;UKBB;UKBB;Willer_et_al_2013;UKBB;Willer_et_al_2013;UKBB;Willer_et_al_2013;UKBB;Willer_et_al_2013;UKBB;UKBB;UKBB;UKBB;UKBB;UKBB;UKBB;Willer_et_al_2013;UKBB;Willer_et_al_2013;UKBB;Willer_et_al_2013;UKBB;Willer_et_al_2013;UKBB;Willer_et_al_2013;UKBB;Willer_et_al_2013;UKBB;Willer_et_al_2013;UKBB;Willer_et_al_2013;UKBB;Willer_et_al_2013;UKBB;Willer_et_al_2013;UKBB;Willer_et_al_2013;UKBB;Willer_et_al_2013;UKBB;Willer_et_al_2013;UKBB;Willer_et_al_2013;UKBB;Willer_et_al_2013;UKBB;Willer_et_al_2013;UKBB;Willer_et_al_2013;UKBB;Willer_et_al_2013;UKBB;Willer_et_al_2013;UKBB;Willer_et_al_2013;UKBB;Willer_et_al_2013;UKBB;Willer_et_al_2013;UKBB;UKBB;UKBB;UKBB;UKBB;Willer_et_al_2013;UKBB;Willer_et_al_2013;UKBB;Willer_et_al_2013;UKBB;Willer_et_al_2013;UKBB;UKBB;UKBB;Willer_et_al_2013;UKBB;Willer_et_al_2013;UKBB;Willer_et_al_2013;UKBB;Willer_et_al_2013;UKBB;Willer_et_al_2013;UKBB;Willer_et_al_2013;UKBB;Willer_et_al_2013;UKBB;Willer_et_al_2013;UKBB;Willer_et_al_2013;UKBB;Willer_et_al_2013;UKBB;UKBB;UKBB;UKBB;UKBB;Willer_et_al_2013;UKBB;Willer_et_al_2013;UKBB;UKBB;UKBB;UKBB;UKBB;UKBB;UKBB;UKBB;UKBB;UKBB;UKBB;UKBB;UKBB;Willer_et_al_2013;UKBB;Willer_et_al_2013;UKBB;Willer_et_al_2013;UKBB;Willer_et_al_2013;UKBB;Willer_et_al_2013;UKBB;Willer_et_al_2013;UKBB;Willer_et_al_2013;UKBB;Willer_et_al_2013;UKBB;Willer_et_al_2013;UKBB;Willer_et_al_2013;UKBB;UKBB;UKBB;Willer_et_al_2013;UKBB;Willer_et_al_2013;UKBB;Willer_et_al_2013;UKBB;Willer_et_al_2013;UKBB;Willer_et_al_2013;UKBB;Willer_et_al_2013;UKBB;UKBB;UKBB;Willer_et_al_2013;UKBB;Willer_et_al_2013;UKBB;Willer_et_al_2013;UKBB;Willer_et_al_2013;UKBB;Willer_et_al_2013;UKBB;Willer_et_al_2013;UKBB;	8:19819724;8:19849757;8:19822810;8:19816934;8:19816078	rs328;rs17091905;rs11570891;rs301;rs149553676	19816078;19816934;20084670;19961817;19967052;19992588;19972659;19816934;19819536;19816934;19816934;19819536;19819724;19822810;19822810;19819724;19819536;19813529;19819724;19822810;19816934;19819536;19819724;19822810;19816934;19813529;19819536;19816934;19819536;19816934;19822810;19819724;19816934;19813529;19849757;19849757;19855344;19855344;19855344;19813529;19849757;19813529;19813529;19777695;19805708;19974789;19777695;19805708;19727047;19727047;19848396;19805708;19855344;19890654;19974789;19890654;19811733;19863803;19863803;19777695;19727047;19849757;19848396;19956346;19811733;19811733;19890654;19977311;19977311;19883924;19956346;19863803;19974789;19956346;19748921;19813529;19883924;19629768;19748921;19855344;19629768;19906965;19883924;19644400;19848396;19748989;19977311;19805708;19890468;19849757;19637836;19890468;19637836;19942516;19940700;19527536;19592261;19527536;19748989;19906965;19644400;19623055;19949198;19644400;19748921;19949198;19637836;20004371;19629768;19942516;19913833;19493786;19906965;19940700;19606548;19748989;19960861;19890468;19777695;19977311;19592261;19493786;20004371;19592261;19520531;20056640;19606548;19520531;19847645;19974789;20020821;20020821;19913833;20004371;	-;-;rs13263508;rs325;rs1059611;rs79407615;rs1569209;rs301;rs327;rs301;rs301;rs327;rs328;rs11570891;rs11570891;rs328;rs327;rs268;rs328;rs11570891;rs301;rs327;rs328;rs11570891;rs301;rs268;rs327;rs301;rs327;rs301;rs11570891;rs328;rs301;rs268;rs17091905;rs17091905;rs17489373;rs17489373;rs17489373;rs268;rs17091905;rs268;rs268;rs75218485;rs1801177;rs74737417;rs75218485;rs1801177;rs1441778;rs1441778;rs117604010;rs1801177;rs17489373;rs4557718;rs74737417;rs4557718;rs118204057;rs186868868;rs186868868;rs75218485;rs1441778;rs17091905;rs117604010;rs28742908;rs118204057;rs118204057;rs4557718;rs55682243;rs55682243;rs73208819;rs28742908;rs186868868;rs74737417;rs28742908;rs1866956;rs268;rs73208819;rs11204070;rs1866956;rs17489373;rs11204070;rs116339548;rs73208819;rs73667430;rs117604010;rs74345411;rs55682243;rs1801177;rs11782626;rs17091905;rs768187;rs11782626;rs768187;rs35946942;rs79416478;rs4244455;rs78248243;rs4244455;rs74345411;rs116339548;rs73667430;rs17091325;rs77913157;rs73667430;rs1866956;rs77913157;rs768187;rs79821925;rs11204070;rs35946942;rs118045108;rs2975424;rs116339548;rs79416478;rs113067173;rs74345411;rs13270882;rs11782626;rs75218485;rs55682243;rs78248243;rs2975424;rs79821925;rs78248243;rs59689479;rs117853493;rs113067173;rs59689479;rs117956669;rs74737417;rs34108083;rs34108083;rs118045108;rs79821925;	esterified_cholesterol_measurement,_high_density_lipoprotein_cholesterol_measurement;high_density_lipoprotein_cholesterol_measurement;Triglyceride_levels;High_density_lipoprotein_cholesterol_levels;Triglyceride_levels;HDL_cholesterol;Triglycerides;HDL-C;HDL-C;Total_TG;HDL2-C;Total_TG;Total_TG;Total_TG;HDL-C;HDL-C;HDL2-C;HDL-C;HDL2-C;HDL2-C;VLDL-C;VLDL-C;VLDL-C;VLDL-C;ApoB;HDL2-C;ApoB;ApoA1;ApoA1;Glycoproteins;ApoB;ApoB;XXL-VLDL-P;ApoA1;HDL_cholesterol;Triglycerides;HDL_cholesterol;Triglycerides;Apolipoprotein_A;HDL_cholesterol;Apolipoprotein_A;Triglycerides;Apolipoprotein_A;Triglycerides;HDL_cholesterol;Triglycerides;HDL_cholesterol;Triglycerides;HDL_cholesterol;Triglycerides;Triglycerides;Apolipoprotein_A;Apolipoprotein_B;HDL_cholesterol;HDL_cholesterol;Triglycerides;HDL_cholesterol;HDL_cholesterol;Triglycerides;Apolipoprotein_A;Apolipoprotein_A;Apolipoprotein_B;HDL_cholesterol;HDL_cholesterol;Apolipoprotein_A;Triglycerides;Apolipoprotein_A;HDL_cholesterol;Triglycerides;HDL_cholesterol;Apolipoprotein_A;Apolipoprotein_A;Apolipoprotein_A;Triglycerides;Triglycerides;Apolipoprotein_B;Triglycerides;HDL_cholesterol;HDL_cholesterol;LDL_cholesterol;Triglycerides;HDL_cholesterol;Apolipoprotein_A;HDL_cholesterol;Apolipoprotein_A;HDL_cholesterol;Apolipoprotein_A;Apolipoprotein_B;Triglycerides;LDL_cholesterol;Triglycerides;HDL_cholesterol;HDL_cholesterol;HDL_cholesterol;Triglycerides;Triglycerides;HDL_cholesterol;HDL_cholesterol;Triglycerides;Apolipoprotein_A;Apolipoprotein_A;Triglycerides;HDL_cholesterol;Triglycerides;Apolipoprotein_A;Triglycerides;Apolipoprotein_A;HDL_cholesterol;Apolipoprotein_A;Apolipoprotein_A;Triglycerides;HDL_cholesterol;Triglycerides;HDL_cholesterol;Triglycerides;Apolipoprotein_A;HDL_cholesterol;Apolipoprotein_A;Apolipoprotein_B;Apolipoprotein_B;Apolipoprotein_A;Triglycerides;Triglycerides;Triglycerides;Triglycerides;HDL_cholesterol;HDL_cholesterol;HDL_cholesterol;HDL_cholesterol;Apolipoprotein_B;Triglycerides;HDL_cholesterol;HDL_cholesterol;Apolipoprotein_A;	Davis_et_al.;Davis_et_al.;Kanai_et_al.;Kanai_et_al.;Kanai_et_al.;Klarin_et_al.;Klarin_et_al.;Locke_et_al.;Locke_et_al.;Locke_et_al.;Locke_et_al.;Locke_et_al.;Locke_et_al.;Locke_et_al.;Locke_et_al.;Locke_et_al.;Locke_et_al.;Locke_et_al.;Locke_et_al.;Locke_et_al.;Locke_et_al.;Locke_et_al.;Locke_et_al.;Locke_et_al.;Locke_et_al.;Locke_et_al.;Locke_et_al.;Locke_et_al.;Locke_et_al.;Locke_et_al.;Locke_et_al.;Locke_et_al.;Locke_et_al.;Locke_et_al.;Sinnott-Armstrong_et_al.;Sinnott-Armstrong_et_al.;Sinnott-Armstrong_et_al.;Sinnott-Armstrong_et_al.;Sinnott-Armstrong_et_al.;Sinnott-Armstrong_et_al.;Sinnott-Armstrong_et_al.;Sinnott-Armstrong_et_al.;Sinnott-Armstrong_et_al.;Sinnott-Armstrong_et_al.;Sinnott-Armstrong_et_al.;Sinnott-Armstrong_et_al.;Sinnott-Armstrong_et_al.;Sinnott-Armstrong_et_al.;Sinnott-Armstrong_et_al.;Sinnott-Armstrong_et_al.;Sinnott-Armstrong_et_al.;Sinnott-Armstrong_et_al.;Sinnott-Armstrong_et_al.;Sinnott-Armstrong_et_al.;Sinnott-Armstrong_et_al.;Sinnott-Armstrong_et_al.;Sinnott-Armstrong_et_al.;Sinnott-Armstrong_et_al.;Sinnott-Armstrong_et_al.;Sinnott-Armstrong_et_al.;Sinnott-Armstrong_et_al.;Sinnott-Armstrong_et_al.;Sinnott-Armstrong_et_al.;Sinnott-Armstrong_et_al.;Sinnott-Armstrong_et_al.;Sinnott-Armstrong_et_al.;Sinnott-Armstrong_et_al.;Sinnott-Armstrong_et_al.;Sinnott-Armstrong_et_al.;Sinnott-Armstrong_et_al.;Sinnott-Armstrong_et_al.;Sinnott-Armstrong_et_al.;Sinnott-Armstrong_et_al.;Sinnott-Armstrong_et_al.;Sinnott-Armstrong_et_al.;Sinnott-Armstrong_et_al.;Sinnott-Armstrong_et_al.;Sinnott-Armstrong_et_al.;Sinnott-Armstrong_et_al.;Sinnott-Armstrong_et_al.;Sinnott-Armstrong_et_al.;Sinnott-Armstrong_et_al.;Sinnott-Armstrong_et_al.;Sinnott-Armstrong_et_al.;Sinnott-Armstrong_et_al.;Sinnott-Armstrong_et_al.;Sinnott-Armstrong_et_al.;Sinnott-Armstrong_et_al.;Sinnott-Armstrong_et_al.;Sinnott-Armstrong_et_al.;Sinnott-Armstrong_et_al.;Sinnott-Armstrong_et_al.;Sinnott-Armstrong_et_al.;Sinnott-Armstrong_et_al.;Sinnott-Armstrong_et_al.;Sinnott-Armstrong_et_al.;Sinnott-Armstrong_et_al.;Sinnott-Armstrong_et_al.;Sinnott-Armstrong_et_al.;Sinnott-Armstrong_et_al.;Sinnott-Armstrong_et_al.;Sinnott-Armstrong_et_al.;Sinnott-Armstrong_et_al.;Sinnott-Armstrong_et_al.;Sinnott-Armstrong_et_al.;Sinnott-Armstrong_et_al.;Sinnott-Armstrong_et_al.;Sinnott-Armstrong_et_al.;Sinnott-Armstrong_et_al.;Sinnott-Armstrong_et_al.;Sinnott-Armstrong_et_al.;Sinnott-Armstrong_et_al.;Sinnott-Armstrong_et_al.;Sinnott-Armstrong_et_al.;Sinnott-Armstrong_et_al.;Sinnott-Armstrong_et_al.;Sinnott-Armstrong_et_al.;Sinnott-Armstrong_et_al.;Sinnott-Armstrong_et_al.;Sinnott-Armstrong_et_al.;Sinnott-Armstrong_et_al.;Sinnott-Armstrong_et_al.;Sinnott-Armstrong_et_al.;Sinnott-Armstrong_et_al.;Sinnott-Armstrong_et_al.;Sinnott-Armstrong_et_al.;Sinnott-Armstrong_et_al.;Sinnott-Armstrong_et_al.;Sinnott-Armstrong_et_al.;Sinnott-Armstrong_et_al.;Sinnott-Armstrong_et_al.;Sinnott-Armstrong_et_al.;Sinnott-Armstrong_et_al.;Sinnott-Armstrong_et_al.;
8_2	8	16869376	20556640	M-VLDL-C_percent	19819439	8:19819439:A:G	rs326	a	g	0.7162	-0.0453205	0.00443285	1.552e-24	23.81	31	0.003957	No	LPL	LPL	Biology	148	ApoA1;ApoB;ApoBbyApoA1;DAG;FAw6;FAw6byFA;GlycA;HDL2-C;HDL3-C;HDL-C;HDL-D;HDL-TG;IDL-C_percent;IDL-FC_percent;IDL-PL_percent;IDL-TG;IDL-TG_percent;Ile;LA;LAbyFA;LDL-TG;L-HDL-C;L-HDL-CE;L-HDL-CE_percent;L-HDL-C_percent;L-HDL-FC;L-HDL-FC_percent;L-HDL-L;L-HDL-P;L-HDL-PL;L-HDL-TG_percent;L-LDL-FC_percent;L-LDL-PL_percent;L-LDL-TG;L-LDL-TG_percent;L-VLDL-C;L-VLDL-CE;L-VLDL-CE_percent;L-VLDL-FC;L-VLDL-FC_percent;L-VLDL-L;L-VLDL-P;L-VLDL-PL;L-VLDL-TG;M-HDL-C;M-HDL-CE;M-HDL-CE_percent;M-HDL-C_percent;M-HDL-FC;M-HDL-FC_percent;M-HDL-L;M-HDL-P;M-HDL-PL;M-HDL-PL_percent;M-HDL-TG;M-HDL-TG_percent;M-LDL-FC_percent;M-LDL-PL;M-LDL-TG;M-LDL-TG_percent;MUFA;MUFAbyFA;M-VLDL-C;M-VLDL-CE;M-VLDL-CE_percent;M-VLDL-C_percent;M-VLDL-FC;M-VLDL-FC_percent;M-VLDL-L;M-VLDL-P;M-VLDL-PL;M-VLDL-PL_percent;M-VLDL-TG;M-VLDL-TG_percent;PUFA;PUFAbyFA;Remnant-C;Serum-TG;SFA;S-HDL-CE;S-HDL-CE_percent;S-HDL-C_percent;S-HDL-TG;S-HDL-TG_percent;S-LDL-FC_percent;S-LDL-TG;S-LDL-TG_percent;S-VLDL-C;S-VLDL-CE;S-VLDL-CE_percent;S-VLDL-C_percent;S-VLDL-FC;S-VLDL-FC_percent;S-VLDL-L;S-VLDL-P;S-VLDL-PL;S-VLDL-PL_percent;S-VLDL-TG;S-VLDL-TG_percent;TGbyPG;TotFA;UnsatDeg;VLDL-C;VLDL-D;VLDL-TG;XL-HDL-C;XL-HDL-CE;XL-HDL-CE_percent;XL-HDL-C_percent;XL-HDL-FC;XL-HDL-L;XL-HDL-P;XL-HDL-PL;XL-HDL-PL_percent;XL-HDL-TG;XL-HDL-TG_percent;XL-VLDL-C;XL-VLDL-CE;XL-VLDL-C_percent;XL-VLDL-FC;XL-VLDL-FC_percent;XL-VLDL-L;XL-VLDL-P;XL-VLDL-PL;XL-VLDL-TG;XL-VLDL-TG_percent;XS-VLDL-C;XS-VLDL-CE_percent;XS-VLDL-C_percent;XS-VLDL-FC;XS-VLDL-FC_percent;XS-VLDL-L;XS-VLDL-P;XS-VLDL-PL;XS-VLDL-PL_percent;XS-VLDL-TG;XS-VLDL-TG_percent;XXL-VLDL-C;XXL-VLDL-CE;XXL-VLDL-C_percent;XXL-VLDL-FC;XXL-VLDL-FC_percent;XXL-VLDL-L;XXL-VLDL-P;XXL-VLDL-PL;XXL-VLDL-PL_percent;XXL-VLDL-TG;XXL-VLDL-TG_percent;	3	region_8_2_locus_1	intron_variant	NA	NA	NA	I9_CORATHER (p=5.85423e-10); I9_DVTANDPULM (p=1.23974e-08); I9_IHD (p=6.92277e-09); I9_ISCHHEART (p=1.06262e-08); RX_STATIN (p=1.53179e-19);	Platelet distribution width (Astle W 2016); Red cell distribution width (Astle W 2016); High density lipoprotein (GLGC 2013); Triglycerides (GLGC 2013); HDL cholesterol (Asselbergs 2012); HDL cholesterol (Coram MA 2013); Triglycerides (Kooner JS 2008); Triglycerides (Asselbergs 2012); Triglycerides (Coram MA 2013); HDL cholesterol (Coram MA 2013); Triglycerides (Kooner JS 2008); Triglycerides (Coram MA 2013); Medication for cholesterol, blood pressure or diabetes: cholesterol lowering medication (Neale B 2017); Self-reported high cholesterol (Neale B 2017); High density lipoprotein (Prins B 2017); Triglycerides (Prins B 2017); High density lipoprotein (Spracklen CN 2017); Triglycerides (Kooner JS 2008); Coronary artery disease (van der Harst P 2018); Coronary artery disease (van der Harst P 2018);	Cholesterol esters in large HDL (Kettunen J 2016); Cholesterol esters in large VLDL (Kettunen J 2016); Cholesterol esters in medium VLDL (Kettunen J 2016); Concentration of large HDL particles (Kettunen J 2016); Concentration of large VLDL particles (Kettunen J 2016); Concentration of medium VLDL particles (Kettunen J 2016); Concentration of small VLDL particles (Kettunen J 2016); Free cholesterol in large HDL (Kettunen J 2016); Free cholesterol in large VLDL (Kettunen J 2016); Free cholesterol in medium VLDL (Kettunen J 2016); Free cholesterol in small VLDL (Kettunen J 2016); HDL diameter (Kettunen J 2016); Phospholipids in large HDL (Kettunen J 2016); Phospholipids in large VLDL (Kettunen J 2016); Phospholipids in medium VLDL (Kettunen J 2016); Phospholipids in small VLDL (Kettunen J 2016); Phospholipids in very large HDL (Kettunen J 2016); Phospholipids in very large VLDL (Kettunen J 2016); Serum total triglycerides (Kettunen J 2016); Total cholesterol in HDL (Kettunen J 2016); Total cholesterol in large HDL (Kettunen J 2016); Total cholesterol in large VLDL (Kettunen J 2016); Total cholesterol in medium VLDL (Kettunen J 2016); Total lipids in large HDL (Kettunen J 2016); Total lipids in large VLDL (Kettunen J 2016); Total lipids in medium VLDL (Kettunen J 2016); Total lipids in small VLDL (Kettunen J 2016); Triglycerides in large VLDL (Kettunen J 2016); Triglycerides in medium VLDL (Kettunen J 2016); Triglycerides in small HDL (Kettunen J 2016); Triglycerides in small VLDL (Kettunen J 2016); Triglycerides in very large VLDL (Kettunen J 2016); Triglycerides in very small VLDL (Kettunen J 2016); VLDL diameter (Kettunen J 2016); Ile/Serum-TG (Tukiainen T 2012); Leu/Serum-TG (Tukiainen T 2012); M-VLDL-L (Tukiainen T 2012); M-VLDL-P (Tukiainen T 2012); M-VLDL-TG (Tukiainen T 2012); S-HDL-TG (Tukiainen T 2012); S-VLDL-TG (Tukiainen T 2012); Val/Serum-TG (Tukiainen T 2012);	rs73600084;rs1441761;rs77237194;rs325;rs78963197;rs78810414;rs6993414;rs74983646;rs75801420;rs114964604;rs17411113;rs17411113;rs34327087;rs34693282;rs78963197;rs1441756;rs75469215;rs11991231;rs11991231;rs4128744;rs305;rs10105606;rs78963197;rs17489373;rs139315015;rs79445051;rs2119690;rs765549;rs11986942;rs34942551;rs78300069;rs1581675;rs75469215;rs78404258;rs78458743;rs113988682;rs6993414;rs17482753;rs17482753;rs17411113;rs17411113;rs142117848;rs75082673;rs115849089;rs75278536;rs3735964;rs77150190;rs79108221;rs1011685;rs1011685;rs138295898;rs79445051;rs1059611;rs1059611;rs74855321;rs2410623;rs305;rs80073370;rs17411133;rs17411126;rs77219697;rs59147390;rs17411126;rs15285;rs1569209;rs34942551;rs7016880;rs11989309;rs78013771;rs76496571;rs6586884;rs4333617;rs11995475;rs3916027;rs79108221;rs58946909;rs58946909;rs75551077;rs76975037;rs11986942;rs34345068;rs1837842;rs4128744;rs80302977;rs3735964;rs113988682;rs35739466;rs117199990;rs77069344;rs3916027;rs765548;rs9644639;rs139315015;rs117227752;rs2103325;rs7015766;rs1803924;rs75551077;rs2410621;rs34564316;rs6983430;rs78013771;rs115849089;rs117227752;rs6999813;rs79108221;rs10105606;rs10503669;rs10503669;rs4320561;rs2410620;rs2410621;rs6586886;rs117199990;rs1803924;rs3735964;rs3735964;rs79108221;rs79108221;rs17411113;rs17411113;rs74869266;rs79236614;rs6586884;rs6586884;rs6999813;rs6999813;rs297;rs17091891;rs17091891;rs17091891;rs34932218;rs12678919;rs4126104;rs76722925;rs286;rs9644637;rs74983646;rs4320561;rs2410620;rs35369244;rs3735964;rs291;rs77150190;rs77729186;rs79108221;rs17489185;rs115129770;rs73208815;rs138022915;rs328;rs12682115;rs12682115;rs2410623;rs17411113;rs34932218;rs6586884;rs6586884;rs6999813;rs6999813;rs78404258;rs77150190;rs77729186;rs17482753;rs17482753;rs117227752;rs59147390;rs59147390;rs1441758;rs295;rs10096633;rs117227752;rs59147390;rs59147390;rs17410962;rs17410962;rs17411168;rs2165556;rs765549;rs17410914;rs2083637;rs765548;rs7819706;rs75278536;rs35495249;rs1441754;rs3735964;rs12678919;rs7004158;rs75082673;rs17410983;rs17091909;rs17410962;rs1803924;rs17410996;rs79236614;rs1441756;rs35687633;rs114366307;rs138295898;rs1059611;rs1059611;rs59147390;rs17411168;rs74869266;rs79236614;rs765548;rs80302977;rs3208305;rs1569209;rs1569209;rs10503669;rs10503669;rs4922117;rs765549;rs35369244;rs145391587;rs1803924;rs1803924;rs1011685;rs1011685;rs114566157;rs35369244;rs74511360;rs15285;rs1569209;rs58946909;rs12682115;rs4406409;rs75835816;rs35687633;rs1803924;rs17489226;rs76975037;rs75469215;rs17489185;rs75278536;rs17482753;rs17410914;rs17410914;rs114964604;rs331;rs79108221;rs117779442;rs35237252;rs320;rs327;rs80073370;rs10503669;rs10503669;rs17411126;rs17411168;rs34932218;rs114366307;rs1803924;rs115129770;rs145391587;rs6983430;rs1837843;rs2103325;rs1581675;rs6586884;rs7004149;rs287;rs17410996;rs75801420;rs10105606;rs4406409;rs142117848;rs115129770;rs114566157;rs78013771;rs78013771;rs76496571;rs76496571;rs17489185;rs17489185;rs17489185;rs17489185;rs17410983;rs17410983;rs17410983;rs17410983;rs17489226;rs17489226;rs17489226;rs17489226;rs17410996;rs17410996;rs17410996;rs17410996;rs75801420;rs75801420;rs114964604;rs17411113;rs17411113;rs80302977;rs322;rs328;rs328;rs10105606;rs34942551;rs4128744;rs11570891;rs11570891;rs35687633;rs112994260;rs60223219;rs76722925;rs2119690;rs1441764;rs7004158;rs894211;rs15285;rs17410962;rs2165556;rs139315015;rs79198716;rs17482753;rs17091909;rs7841189;rs2410630;rs9644568;rs13439782;rs78963197;rs58946909;rs58946909;rs75551077;rs114566157;rs12541912;rs1441760;rs77237194;rs1441758;rs9644637;rs2009493;rs325;rs325;rs74869266;rs79236614;rs6586884;rs6586884;rs6999813;rs6999813;rs78963197;rs4922117;rs34564316;rs34942551;rs297;rs1059611;rs35687633;rs7004149;rs78404258;rs74983646;rs1837843;rs1441757;rs6999813;rs325;rs11989309;rs75675187;rs77150190;rs77729186;rs79108221;rs1011685;rs12678604;rs7816447;rs114650503;rs289;rs10503669;rs10503669;rs76975037;rs1837842;rs138295898;rs1569209;rs1569209;rs17410914;rs2410620;rs2410621;rs1441755;rs35739466;rs75469215;rs297;rs327;rs13702;rs1011685;rs1441760;rs4126104;rs11989309;rs75675187;rs76259755;rs3916027;rs7015766;rs35617716;rs75082673;rs112994260;rs115849089;rs314;rs114566157;rs4126104;rs34942551;rs75469215;rs76259755;rs115129770;rs7841189;rs17411031;rs320;rs3735964;rs58946909;rs58946909;rs75551077;rs75278536;rs13702;rs17410914;rs17410914;rs114566157;rs17489185;rs17489185;rs17410983;rs17410983;rs17489226;rs17489226;rs1372344;rs4406409;rs1919484;rs35369244;rs7004149;rs7004149;rs114650503;rs17411031;rs1372344;rs7007797;rs74615535;rs7841189;rs12682115;rs17410962;rs325;rs325;rs12682115;rs2119690;rs1441760;rs4128744;rs291;rs117779442;rs17411113;rs17411113;rs78810414;rs138295898;rs74983646;rs17091891;rs115129770;rs78013771;rs76496571;rs17410996;rs17410996;rs75801420;rs114964604;rs6586884;rs6586884;rs6999813;rs6999813;rs35687633;rs34942551;rs7004149;rs7004149;rs325;rs117227752;rs59147390;rs59147390;rs28675909;rs287;rs320;rs11570891;rs9644638;rs75082673;rs7016880;rs117199990;rs11570891;rs79198716;rs78404258;rs9644639;rs1803924;rs17410914;rs75801420;rs17411113;rs17411113;rs34564316;rs1441760;rs1837843;rs35369244;rs35739466;rs74615535;rs4128744;rs17482753;rs17482753;rs17482753;rs73600084;rs1441755;rs60223219;rs60223219;rs78299715;rs4128744;rs1803924;rs6993414;rs6993414;rs75278536;rs1569209;rs17482753;rs17482753;rs115129770;rs74869266;rs79236614;rs322;rs1992442;rs114650503;rs78299715;rs304;rs117779442;rs1822200;rs765548;rs1441758;rs9644638;rs34327087;rs34345068;rs1441756;rs1441754;rs4128744;rs117199990;rs17410962;rs1441757;rs1441754;rs4126104;rs60223219;rs12679834;rs77150190;rs328;rs1011685;rs3735964;rs76496571;rs17489226;rs77237194;rs78404258;rs328;rs328;rs10105606;rs1011685;rs1011685;rs17482753;rs17482753;rs138295898;rs327;rs17410914;rs17410914;rs114566157;rs78013771;rs76496571;rs17489185;rs17489185;rs17410983;rs17410983;rs17489226;rs17489226;rs17410996;rs17410996;rs75801420;rs114964604;rs291;rs7841189;rs17411113;rs17411113;rs765547;rs1919484;rs328;rs117199990;rs17410962;rs2410618;rs1992443;rs920588;rs920589;rs4425772;rs4628269;rs2410619;rs295;rs17489268;rs1837843;rs1441757;rs7016880;rs17091909;rs79108221;rs58946909;rs114566157;rs17091909;rs2410619;rs12679834;rs139315015;rs187013686;rs291;rs1992442;rs2410618;rs1992443;rs920588;rs920589;rs4425772;rs4628269;rs2410619;rs1441754;rs74615535;rs17482753;rs17411113;rs9644638;rs74615535;rs286;rs13702;rs17482753;rs17482753;rs115129770;rs12682115;rs12682115;rs76975037;rs114650503;rs289;rs7841189;rs17091909;rs17091909;rs1581675;rs894211;rs78299715;rs7015766;rs7015766;rs11570891;rs4083261;rs35495249;rs76975037;rs1837843;rs142117848;rs77729186;rs4628269;rs894211;rs139894713;rs75469215;rs59147390;rs11991231;rs12682115;rs75675187;rs1569209;rs1569209;rs34327087;rs74511360;rs78404258;rs9644568;rs10105606;rs7819706;rs117779442;rs765547;rs34942551;rs114366307;rs76722925;rs79445051;rs320;rs10503669;rs73600084;rs3844510;rs2410625;rs4644277;rs2119689;rs2083636;rs80073370;rs17489268;rs1441755;rs1441754;rs78300069;rs12678919;rs920589;rs2410623;rs17411113;rs34818360;rs17410983;rs1803924;rs114964604;rs74869266;rs76975037;rs325;rs113988682;rs10503669;rs314;rs117779442;rs76975037;rs17411133;rs11989309;rs1011685;rs34345068;rs75675187;rs7816447;rs7816447;rs79108221;rs35237252;rs287;rs58946909;rs1822200;rs2103325;rs35495249;rs765548;rs35369244;rs1569209;rs59147390;rs34818360;rs894211;rs6993414;rs286;rs1803924;rs3916027;rs4083261;rs1441766;rs7007797;rs145391587;rs920588;rs4320561;rs2410620;rs2410621;rs77237194;rs9644639;rs12678604;rs74511360;rs114566157;rs79198716;rs11570891;rs12682115;rs17489373;rs1441753;rs75082673;rs314;rs4464984;rs2165558;rs190118115;rs1011685;rs1011685;rs77069344;rs3916027;rs765548;rs9644637;rs3916027;rs117227752;rs59147390;rs59147390;rs9644638;rs3208305;rs3735964;rs1441757;rs1441753;rs139315015;rs35617716;rs139315015;rs4425772;rs35739466;rs35617716;rs325;rs11570891;rs77069344;rs1059611;rs17411113;rs4464984;rs117779442;rs12678604;rs17410914;rs17410914;rs115129770;rs11570891;rs17482753;rs17482753;rs78963197;rs77069344;rs58946909;rs58946909;rs75551077;rs113988682;rs73600084;rs17411045;rs4320561;rs4406409;rs322;rs113988682;rs10503669;rs1441753;rs78458743;rs9644638;rs291;rs295;rs142117848;rs3735964;rs74869266;rs9644639;rs304;rs3916027;rs4083261;rs4406409;rs7016880;rs328;rs17489282;rs2165556;rs34818360;rs3844510;rs2410625;rs2083636;rs17482753;rs2410623;rs765548;rs112994260;rs78299715;rs10503669;rs7016880;rs76259755;rs17091905;rs4922117;rs3844510;rs328;rs1059611;rs114566157;rs1837842;rs287;rs3916027;rs78458743;rs1441764;rs35495249;rs35495249;rs1837843;rs35369244;rs325;rs325;rs9644568;rs17489282;rs17411133;rs2119689;rs1441758;rs4922118;rs4922119;rs114566157;rs17489268;rs1441758;rs76737188;rs4128744;rs327;rs17091891;rs4922117;rs76496571;rs17489185;rs77219697;rs10503669;rs12678603;rs328;rs314;rs325;rs325;rs328;rs328;rs4922117;rs2119690;rs2119690;rs77237194;rs2009493;rs75082673;rs328;rs328;rs13702;rs77150190;rs77729186;rs1569209;rs1569209;rs10096633;rs78963197;rs10503669;rs4922118;rs4922119;rs297;rs12679834;rs12679834;rs59147390;rs17091905;rs17091905;rs17489268;rs4333617;rs79198716;rs80302977;rs12679834;rs10503669;rs35687633;rs12678603;rs34356624;rs35739466;rs12678604;rs59147390;rs1011685;rs74869266;rs4406409;rs6993414;rs326;rs77237194;rs1441757;rs3208305;rs1569209;rs58946909;rs58946909;rs75551077;rs4406409;rs9644568;rs79108221;rs78458743;rs2103325;rs1581675;rs76722925;rs291;rs117199990;rs7007609;rs327;rs4126104;rs326;rs1992443;rs17410996;rs114964604;rs145106713;rs79108221;rs4320561;rs2410620;rs2410621;rs17489373;rs15285;rs2009493;rs1441756;rs4406409;rs76259755;rs4320561;rs2410620;rs2410621;rs6586884;rs6999813;rs78810414;rs75551077;rs75801420;rs12679834;rs117227752;rs1441758;rs7004149;rs78300069;rs2410618;rs35617716;rs17482753;rs78013771;rs80073370;rs1581675;rs894211;rs11991231;rs325;rs1441760;rs289;rs12541912;rs331;rs17410914;rs17410914;rs115129770;rs114566157;rs78013771;rs10503669;rs10503669;rs17489185;rs17489185;rs17410983;rs17410983;rs17489226;rs17489226;rs17410996;rs17410996;rs76975037;rs115849089;rs325;rs7819706;rs7819706;rs7841189;rs7841189;rs74869266;rs79445051;rs77150190;rs77729186;rs79108221;rs17411045;rs2119690;rs7007609;rs1992442;rs2165556;rs3844510;rs75278536;rs17091905;rs12541912;rs1441760;rs1441755;rs117199990;rs3208305;rs7841189;rs7841189;rs1822200;rs1372344;rs17411133;rs1441760;rs1441754;rs34942551;rs325;rs325;rs328;rs328;rs4464984;rs76496571;rs75801420;rs114964604;rs4523270;rs295;rs327;rs117227752;rs9644638;rs4922118;rs4922119;rs117199990;rs3916027;rs59147390;rs4128744;rs7004158;rs115849089;rs295;rs117227752;rs117227752;rs325;rs328;rs17489226;rs6586884;rs6999813;rs6983430;rs2103325;rs34818360;rs2119689;rs35495249;rs115849089;rs77219697;rs286;rs113988682;rs17091909;rs1441764;rs35687633;rs9644639;rs6586884;rs6586884;rs6999813;rs6999813;rs286;rs286;rs7841189;rs7841189;rs34564316;rs78810414;rs60223219;rs60223219;rs114650503;rs331;rs77069344;rs114964604;rs4126104;rs6983430;rs145391587;rs114964604;rs78299715;rs77237194;rs35617716;rs7004149;rs7004158;rs11570891;rs17091891;rs2410625;rs11995475;rs314;rs765549;rs115849089;rs9644568;rs325;rs1441760;rs12679834;rs17411113;rs17411113;rs74869266;rs79236614;rs7841189;rs7841189;rs34327087;rs34345068;rs78299715;rs58946909;rs2083636;rs331;rs1569209;rs75551077;rs289;rs17091891;rs7007797;rs74511360;rs4644277;rs328;rs113988682;rs1441757;rs12678603;rs142117848;rs78358410;rs139315015;rs117199990;rs74869266;rs11989309;rs11989309;rs325;rs11570891;rs4464984;rs17091891;rs12678919;rs12678919;rs15285;rs10096633;rs10096633;rs17489282;rs17489373;rs4644277;rs75551077;rs17411031;rs2165556;rs1441763;rs35739466;rs76722925;rs3916027;rs1441753;rs1441753;rs17091905;rs1372344;rs79236614;rs35495249;rs114964604;rs17411113;rs139894713;rs78458743;rs73600084;rs117227752;rs59147390;rs59147390;rs4523270;rs78300069;rs138295898;rs1803924;rs1803924;rs10096633;rs10096633;rs4128744;rs11570891;rs79236614;rs1441763;rs17489226;rs1581675;rs1441762;rs35495249;rs894211;rs12682115;rs17489185;rs17411045;rs4320561;rs2410620;rs28675909;rs1011685;rs7015766;rs79236614;rs11995475;rs139315015;rs78963197;rs74855321;rs12679834;rs10105606;rs17489282;rs17411168;rs1441753;rs9644568;rs75278536;rs765549;rs115849089;rs328;rs17410962;rs17410962;rs35237252;rs74615535;rs114566157;rs17410996;rs765547;rs139315015;rs304;rs17410996;rs1837842;rs7016880;rs77219697;rs60223219;rs7007609;rs2083637;rs2083636;rs10096633;rs17091909;rs17411113;rs138022915;rs78299715;rs34932218;rs79198716;rs75835816;rs295;rs1011685;rs115129770;rs74511360;rs11570891;rs11570891;rs6993414;rs78458743;rs17410962;rs17410962;rs17411031;rs1992442;rs920588;rs920589;rs4425772;rs4628269;rs2410619;rs11986942;rs35617716;rs74511360;rs78404258;rs75278536;rs17410962;rs17410962;rs17411045;rs2103325;rs7007797;rs76259755;rs6993414;rs6993414;rs74983646;rs78299715;rs114964604;rs1822200;rs75278536;rs17482753;rs12682115;rs6586884;rs114366307;rs74983646;rs117779442;rs17410962;rs286;rs328;rs34564316;rs79108221;rs10096633;rs10096633;rs10096633;rs10096633;rs78013771;rs76496571;rs75801420;rs2410618;rs1992443;rs2119690;rs2083637;rs75469215;rs2119690;rs79198716;rs76737188;rs7016880;rs117779442;rs4644277;rs2119689;rs77069344;rs78458743;rs117199990;rs1441763;rs10503669;rs10105606;rs17091909;rs117501405;rs1059611;rs1059611;rs1837842;rs35687633;rs117227752;rs17410962;rs17410962;rs17489185;rs17091909;rs17091909;rs17411126;rs1441762;rs35617716;rs75675187;rs11991231;rs35617716;rs322;rs17489226;rs2410623;rs76722925;rs320;rs80073370;rs7007797;rs138022915;rs6999813;rs1441762;rs12682115;rs114566157;rs7826306;rs297;rs74855321;rs1992442;rs4083261;rs115849089;rs76722925;rs76722925;rs77069344;rs76975037;rs1441766;rs76259755;rs80302977;rs304;rs17410983;rs2410630;rs327;rs35687633;rs78810414;rs7004158;rs6983430;rs77219697;rs11991231;rs112994260;rs114366307;rs17410983;rs145391587;rs79236614;rs78013771;rs76496571;rs2410618;rs1992443;rs920588;rs920589;rs4425772;rs4628269;rs2410619;rs4406409;rs305;rs17489226;rs2103325;rs6993414;rs6993414;rs74983646;rs17410983;rs7004149;rs17410962;rs75278536;rs77237194;rs78458743;rs17091891;rs78458743;rs286;rs286;rs322;rs75278536;rs1822200;rs11991231;rs327;rs1803924;rs74855321;rs17410996;rs17489282;rs1441756;rs7816447;rs7816447;rs76496571;rs75801420;rs325;rs1441762;rs34327087;rs34345068;rs3916027;rs17410996;rs12678604;rs9644639;rs297;rs325;rs325;rs78963197;rs12541912;rs76259755;rs190118115;rs1372344;rs34942551;rs1581675;rs2083636;rs1441758;rs1837843;rs35739466;rs11989309;rs11989309;rs76975037;rs10503669;rs1441763;rs80302977;rs17489185;rs75801420;rs78013771;rs10096633;rs10096633;rs10503669;rs35739466;rs77069344;rs1059611;rs1059611;rs12541912;rs17091891;rs17091891;rs7841189;rs7841189;rs35495249;rs894211;rs9644638;rs78299715;rs78458743;rs78013771;rs76496571;rs17489185;rs17410983;rs11991231;rs11991231;rs304;rs76737188;rs117779442;rs2410625;rs305;rs75801420;rs77069344;rs4083261;rs1441766;rs3735964;rs60223219;rs60223219;rs76722925;rs304;rs78963197;rs17091909;rs17091909;rs115849089;rs58946909;rs7819706;rs7007609;rs17411113;rs114650503;rs1011685;rs6983430;rs17489185;rs73208815;rs314;rs17411045;rs74983646;rs117779442;rs7819706;rs7819706;rs114964604;rs4644277;rs35369244;rs3208305;rs10096633;rs10096633;rs74855321;rs34345068;rs1441754;rs7016880;rs34327087;rs2410623;rs17410962;rs115129770;rs17410962;rs4333617;rs58946909;rs17410983;rs76975037;rs35369244;rs17091909;rs17091909;rs4922117;rs1441763;rs1441757;rs34942551;rs75082673;rs76259755;rs13702;rs2410621;rs34345068;rs74869266;rs78300069;rs9644637;rs17091905;rs79236614;rs7004158;rs326;rs58946909;rs17410914;rs326;rs3916027;rs17410983;rs4922117;rs2410625;rs1441762;rs35369244;rs17411045;rs4922117;rs34932218;rs765548;rs1441757;rs7016880;rs320;rs35617716;rs34356624;rs1059611;rs322;rs76737188;rs77069344;rs7819706;rs325;rs78458743;rs190118115;rs17489226;rs1992442;rs2410618;rs1992443;rs2165558;rs4523270;rs34693282;rs6586886;rs12678919;rs12678919;rs1441766;rs74615535;rs1011685;rs34942551;rs7007797;rs295;rs328;rs291;rs59147390;rs114650503;rs7816447;rs6993414;rs10096633;rs74869266;rs7819706;rs7004149;rs74983646;rs17410914;rs17410996;rs75801420;rs920588;rs920589;rs4425772;rs4628269;rs2410619;rs1441766;rs4922118;rs4922119;rs79445051;rs1441766;rs73600084;rs1822200;rs1372344;rs35687633;rs34942551;rs4333617;rs78404258;rs117501405;rs287;rs1372344;rs17411168;rs1441756;rs74983646;rs7819706;rs297;rs10096633;rs76496571;rs2083636;rs11995475;rs75801420;rs35237252;rs77150190;rs77729186;rs1441756;rs287;rs1441754;rs35237252;rs77150190;rs77729186;rs77729186;rs117227752;rs59147390;rs59147390;rs17489539;rs17489539;rs74511360;rs76722925;rs1822200;rs1837843;rs1441753;rs11991231;rs11991231;rs35369244;rs35237252;rs2410623;rs114964604;rs1372344;rs17411126;rs79198716;rs78300069;rs115849089;rs34564316;rs2009493;rs4126104;rs13439782;rs17091909;rs17091909;rs1837843;rs4126104;rs326;rs79108221;rs17091905;rs1822200;rs1992442;rs1441754;rs75469215;rs15285;rs117779442;rs1441763;rs145391587;rs75278536;rs1011685;rs78013771;rs76496571;rs17489185;rs17410983;rs17489226;rs17410996;rs7016880;rs1822200;rs35687633;rs17091905;rs17091905;rs4922117;rs17411168;rs34932218;rs3844510;rs11986942;rs75675187;rs12679834;rs15285;rs113988682;rs17091905;rs17091905;rs1441758;rs7004149;rs74511360;rs286;rs7007797;rs34932218;rs7007609;rs1569209;rs17489226;rs17410914;rs78963197;rs17410983;rs328;rs328;rs13702;rs325;rs325;rs328;rs328;rs77150190;rs77729186;rs17482753;rs17482753;rs17091891;rs17091891;rs73600084;rs2165558;rs17091905;rs17091905;rs4320561;rs2410620;rs2410621;rs2119689;rs1441758;rs34327087;rs78299715;rs80302977;rs17489268;rs17411031;rs1441756;rs1441755;rs765547;rs75082673;rs11989309;rs17411133;rs35237252;rs4333617;rs1803924;rs1803924;rs1059611;rs17410996;rs1441753;rs7819706;rs7819706;rs1372344;rs4425772;rs7816447;rs7816447;rs114650503;rs80302977;rs17410914;rs73600084;rs765549;rs75469215;rs79198716;rs112994260;rs76722925;rs74869266;rs15285;rs17411168;rs286;rs7816447;rs328;rs138022915;rs17410962;rs4922119;rs77219697;rs75675187;rs78404258;rs6999158;rs1803924;rs1803924;rs17489373;rs78963197;rs74855321;rs76496571;rs114964604;rs2119690;rs34942551;rs138295898;rs2410618;rs1992443;rs7016880;rs115849089;rs6983430;rs114650503;rs114366307;rs138022915;rs7016880;rs7007609;rs7007609;rs6993414;rs17091891;rs114366307;rs79445051;rs58946909;rs4922118;rs7007609;rs78404258;rs305;rs10105606;rs11570891;rs11570891;rs11986942;rs17091909;rs17091909;rs920588;rs765549;rs35617716;rs11989309;rs11989309;rs7819706;rs7819706;rs11995475;rs117501405;rs117199990;rs74855321;rs115849089;rs10503669;rs17410914;rs12679834;rs76737188;rs12679834;rs12679834;rs17091905;rs17091905;rs34499461;rs35617716;rs17489268;rs17091909;rs17091909;rs920589;rs4628269;rs2410619;rs1441753;rs35237252;rs4128744;rs17091909;rs60223219;rs114566157;rs12682115;rs117199990;rs58946909;rs117227752;rs117227752;rs7007797;rs12678919;rs35465966;rs6999158;rs320;rs117227752;rs1441757;rs34693282;rs17489539;rs17411045;rs17411133;rs2083637;rs77237194;rs9644637;rs74511360;rs115849089;rs78963197;rs17091909;rs35617716;rs76737188;rs13702;rs17489268;rs1837842;rs2119689;rs297;rs17091909;rs76722925;rs113988682;rs74855321;rs58946909;rs77729186;rs4464984;rs322;rs74855321;rs7819706;rs7819706;rs35369244;rs12682115;rs12682115;rs34818360;rs12678603;rs12678603;rs12678604;rs12678604;rs325;rs78458743;rs17411031;rs7004149;rs7004149;rs60223219;rs7841189;rs59147390;rs74615535;rs7004149;rs7004158;rs6983430;rs113988682;rs3735964;rs3735964;rs17489373;rs77219697;rs1441755;rs17091905;rs74855321;rs79236614;rs78300069;rs75469215;rs139315015;rs17410996;rs331;rs17091905;rs327;rs78458743;rs76975037;rs2165556;rs35465966;rs7007609;rs7007609;rs7007797;rs7007797;rs7004149;rs7004149;rs7004158;rs7004158;rs6983430;rs6983430;rs75082673;rs7816447;rs7816447;rs328;rs34345068;rs75469215;rs78013771;rs9644639;rs34932218;rs1441762;rs76737188;rs7007797;rs10096633;rs17482753;rs12678919;rs17489185;rs75551077;rs115849089;rs1441764;rs2410630;rs77069344;rs7841189;rs35739466;rs2119690;rs35687633;rs34693282;rs268;rs76975037;rs9644638;rs34327087;rs35617716;rs114566157;rs17410996;rs289;rs7015766;rs114964604;rs9644568;rs73600084;rs35617716;rs286;rs286;rs17489185;rs17489226;rs17489268;rs325;rs325;rs328;rs328;rs117779442;rs17091905;rs2083637;rs73208815;rs112994260;rs286;rs13702;rs115129770;rs17411113;rs1441761;rs7004158;rs326;rs331;rs12541912;rs59147390;rs9644637;rs76737188;rs12678603;rs1059611;rs17091905;rs10503669;rs75675187;rs74615535;rs11991231;rs1441754;rs325;rs325;rs328;rs328;rs75278536;rs78013771;rs7015766;rs7015766;rs304;rs79108221;rs4922118;rs4922119;rs2410630;rs73208815;rs11991231;rs11991231;rs10096633;rs79236614;rs7816447;rs75551077;rs139315015;rs17411168;rs286;rs1059611;rs15285;rs7015766;rs1011685;rs79236614;rs765547;rs6983430;rs77219697;rs1441766;rs1441757;rs117501405;rs76722925;rs77150190;rs35739466;rs114366307;rs9644568;rs10096633;rs76259755;rs322;rs1919484;rs78300069;rs7004158;rs75801420;rs34693282;rs287;rs2119690;rs1837842;rs6993414;rs287;rs17410983;rs60223219;rs114650503;rs80073370;rs17411045;rs1441761;rs78810414;rs7004149;rs12678604;rs11989309;rs34356624;rs4523270;rs117227752;rs59147390;rs59147390;rs76737188;rs11986942;rs77219697;rs75082673;rs11989309;rs75675187;rs78404258;rs2410623;rs4406409;rs297;rs17489373;rs13702;rs7007797;rs13439782;rs17411045;rs17091909;rs7015766;rs7015766;rs326;rs35739466;rs112994260;rs79445051;rs77729186;rs12678604;rs7015766;rs1441755;rs2410623;rs80302977;rs1837843;rs4126104;rs4333617;rs305;rs765549;rs4406409;rs78300069;rs13702;rs4464984;rs142117848;rs74615535;rs295;rs7819706;rs17411045;rs142117848;rs76975037;rs1581675;rs78963197;rs79236614;rs77219697;rs76722925;rs117199990;rs75278536;rs75082673;rs4464984;rs114964604;rs75469215;rs326;rs1059611;rs12541912;rs138295898;rs17411031;rs1441766;rs765549;rs145391587;rs1011685;rs11986942;rs139894713;rs2103325;rs142117848;rs17091909;rs10503669;rs139315015;rs6586884;rs320;rs286;rs765548;rs1011685;rs1011685;rs115129770;rs75469215;rs1569209;rs17410914;rs7004149;rs331;rs4644277;rs7841189;rs76975037;rs78299715;rs325;rs314;rs17482753;rs7841189;rs320;rs34693282;rs3735964;rs3735964;rs12678919;rs12678919;rs79236614;rs305;rs4406409;rs114650503;rs1569209;rs1441761;rs4425772;rs34564316;rs10503669;rs7004149;rs7819706;rs17411045;rs17411168;rs34932218;rs1441760;rs17489539;rs291;rs35465966;rs9644568;rs34564316;rs35465966;rs4126104;rs17411133;rs1569209;rs4320561;rs2410620;rs2410621;rs10503669;rs35739466;rs3735964;rs117227752;rs10503669;rs10503669;rs1441756;rs7016880;rs7016880;rs326;rs59147390;rs7004149;rs7004149;rs80302977;rs112994260;rs3208305;rs74855321;rs28675909;rs7004158;rs7841189;rs1992442;rs4628269;rs2410619;rs78013771;rs74983646;rs325;rs76975037;rs34693282;rs4922118;rs4922119;rs2165558;rs9644637;rs17091891;rs4523270;rs75469215;rs114964604;rs4126104;rs12678604;rs12678604;rs3208305;rs17489373;rs17482753;rs78963197;rs113988682;rs7841189;rs6983430;rs75801420;rs920588;rs920589;rs327;rs6983430;rs17489226;rs77069344;rs6586884;rs287;rs78963197;rs2009493;rs28675909;rs28675909;rs79198716;rs77219697;rs12678603;rs12678603;rs17091905;rs2410623;rs327;rs12678919;rs34942551;rs76722925;rs328;rs75801420;rs17489539;rs79198716;rs12678919;rs1441758;rs35237252;rs77069344;rs1569209;rs1569209;rs58946909;rs58946909;rs75551077;rs17091905;rs17091905;rs7007609;rs7007609;rs7007797;rs7007797;rs7004158;rs7004158;rs6983430;rs6983430;rs7819706;rs75801420;rs17411133;rs894211;rs3208305;rs1992443;rs1837843;rs17482753;rs4922117;rs74869266;rs1441766;rs17411031;rs2165558;rs7004149;rs7004149;rs1011685;rs7841189;rs7841189;rs12541912;rs35617716;rs35237252;rs76259755;rs76722925;rs79445051;rs305;rs77069344;rs17482753;rs17091905;rs325;rs328;rs35687633;rs35369244;rs17489282;rs2410618;rs10096633;rs17411031;rs115129770;rs2103325;rs142117848;rs28675909;rs304;rs1803924;rs1919484;rs78299715;rs9644568;rs1441766;rs1569209;rs1581675;rs35495249;rs289;rs1837842;rs17482753;rs286;rs139894713;rs286;rs76975037;rs79108221;rs139894713;rs894211;rs7007797;rs112994260;rs74511360;rs73600084;rs60223219;rs17410914;rs17410914;rs12678919;rs12678919;rs2410623;rs1059611;rs117779442;rs114964604;rs2103325;rs35739466;rs327;rs12678603;rs2410621;rs11995475;rs17410962;rs17091891;rs79236614;rs1441756;rs35237252;rs6586886;rs58946909;rs113988682;rs6999813;rs115129770;rs114566157;rs17410983;rs17410983;rs12682115;rs765547;rs74869266;rs76975037;rs765547;rs3844510;rs4320561;rs2410620;rs79198716;rs7819706;rs17489185;rs17410996;rs1581675;rs4333617;rs28675909;rs115849089;rs2410630;rs322;rs76975037;rs2410630;rs79445051;rs75278536;rs78013771;rs76496571;rs17489185;rs17489185;rs17489226;rs17489226;rs17410996;rs17410996;rs75801420;rs114964604;rs34942551;rs115849089;rs117199990;rs78300069;rs79108221;rs1011685;rs114566157;rs114566157;rs34564316;rs139315015;rs17489185;rs17489226;rs1441757;rs1441754;rs2165556;rs77219697;rs6993414;rs1011685;rs1441760;rs7015766;rs145106713;rs1441753;rs76975037;rs17489268;rs78810414;rs76975037;rs4320561;rs2410620;rs2410621;rs35617716;rs12678603;rs142117848;rs287;rs75278536;rs17489185;rs2410625;rs7004158;rs74855321;rs76259755;rs7816447;rs76496571;rs6999813;rs4083261;rs35495249;rs7007609;rs78963197;rs4922118;rs4922119;rs314;rs17410914;rs78458743;rs77237194;rs9644637;rs114366307;rs78458743;rs17489185;rs17410983;rs17489226;rs12541912;rs11991231;rs4406409;rs74615535;rs117779442;rs2083637;rs2083636;rs35495249;rs79198716;rs80302977;rs304;rs1372344;rs34345068;rs117227752;rs7819706;rs7819706;rs17411168;rs6586884;rs6586884;rs6999813;rs6999813;rs35687633;rs78300069;rs17410996;rs35369244;rs289;rs17489373;rs304;rs76496571;rs78300069;rs74615535;rs115849089;rs1803924;rs115849089;rs2410630;rs34327087;rs59147390;rs59147390;rs74869266;rs79236614;rs34327087;rs138295898;rs138295898;rs79198716;rs77150190;rs112994260;rs34356624;rs17489226;rs7016880;rs138022915;rs10096633;rs78300069;rs7816447;rs1822200;rs9644638;rs289;rs327;rs1919484;rs74855321;rs17411113;rs17411113;rs1441754;rs35237252;rs17410962;rs17410962;rs1837843;rs1441755;rs4406409;rs12678604;rs60223219;rs60223219;rs295;rs10096633;rs894211;rs139315015;rs79198716;rs114366307;rs12682115;rs1441760;rs34693282;rs17410962;rs17410962;rs4333617;rs34345068;rs1837842;rs7841189;rs7841189;rs34564316;rs6586884;rs6999813;rs2165556;rs2083637;rs289;rs2119690;rs145391587;rs79236614;rs142117848;rs74615535;rs17091905;rs139315015;rs76259755;rs17410983;rs17489226;rs76975037;rs75469215;rs12678919;rs12678919;rs7841189;rs7841189;rs17410962;rs17482753;rs17482753;rs58946909;rs10096633;rs115849089;rs17489373;rs114964604;rs286;rs77150190;rs77729186;rs79108221;rs1569209;rs74983646;rs1011685;rs1059611;rs73208815;rs28675909;rs12682115;rs17411031;rs1441758;rs9644637;rs34942551;rs78810414;rs74615535;rs74615535;rs1441753;rs77069344;rs7016880;rs7841189;rs76975037;rs76496571;rs2083636;rs17489539;rs76737188;rs7007609;rs117199990;rs4922117;rs17091891;rs17091891;rs115129770;rs78458743;rs115849089;rs11570891;rs1441766;rs74511360;rs78404258;rs4628269;rs2410619;rs3844510;rs79445051;rs4126104;rs17411045;rs3735964;rs77729186;rs114650503;rs75469215;rs12682115;rs17489539;rs34818360;rs78810414;rs28675909;rs34818360;rs7816447;rs80302977;rs7819706;rs35465966;rs12678603;rs305;rs74855321;rs139894713;rs11991231;rs12679834;rs12679834;rs326;rs3916027;rs17411113;rs34932218;rs765548;rs1441756;rs35369244;rs35617716;rs76737188;rs304;rs78013771;rs76496571;rs17411031;rs17411133;rs17091891;rs17482753;rs17410996;rs75278536;rs3735964;rs77150190;rs77729186;rs79108221;rs328;rs77150190;rs10105606;rs114964604;rs35465966;rs17489539;rs7015766;rs326;rs117779442;rs1441753;rs2119689;rs17410983;rs2083637;rs11995475;rs117199990;rs78458743;rs113988682;rs76737188;rs35465966;rs35739466;rs12678603;rs11570891;rs2119689;rs295;rs139894713;rs894211;rs9644638;rs7015766;rs77219697;rs11995475;rs115849089;rs1803924;rs114650503;rs76722925;rs11570891;rs11991231;rs79108221;rs11570891;rs765549;rs7826306;rs320;rs1837843;rs17489282;rs1992442;rs11989309;rs11989309;rs75835816;rs117501405;rs17411168;rs34932218;rs3844510;rs2410625;rs2410625;rs4644277;rs1441762;rs112994260;rs17410914;rs114366307;rs138022915;rs114366307;rs4464984;rs3735964;rs3735964;rs4464984;rs34499461;rs190118115;rs79108221;rs117779442;rs114650503;rs10096633;rs10096633;rs17410962;rs17410962;rs17091909;rs17091909;rs1992443;rs920588;rs920589;rs4425772;rs4628269;rs2410619;rs1441755;rs115129770;rs1992442;rs34818360;rs7816447;rs7816447;rs59147390;rs11986942;rs34499461;rs79198716;rs138022915;rs2103325;rs6586886;rs10096633;rs10096633;rs7015766;rs7015766;rs287;rs305;rs2410618;rs1441757;rs77219697;rs17091905;rs1992443;rs4644277;rs1837843;rs320;rs115129770;rs17411133;rs287;rs112994260;rs139894713;rs7007797;rs7004149;rs35617716;rs11995475;rs28675909;rs74983646;rs304;rs2410618;rs2165556;rs75801420;rs17411126;rs80073370;rs76975037;rs6999813;rs113988682;rs74869266;rs6983430;rs74511360;rs77237194;rs12541912;rs1441762;rs73208815;rs331;rs1581675;rs1011685;rs1011685;rs765549;rs1059611;rs1441754;rs78300069;rs12678604;rs75082673;rs17410914;rs17411031;rs3208305;rs7819706;rs76737188;rs7004158;rs75675187;rs145391587;rs77150190;rs2165556;rs2083637;rs75551077;rs12679834;rs12679834;rs17411031;rs73208815;rs4425772;rs1803924;rs322;rs138022915;rs114650503;rs75801420;rs4333617;rs76496571;rs1837842;rs34499461;rs114366307;rs331;rs4628269;rs2410619;rs73208815;rs6993414;rs6993414;rs78299715;rs11991231;rs11991231;rs291;rs35495249;rs35617716;rs34942551;rs35369244;rs17482753;rs9644638;rs114366307;rs765547;rs12682115;rs10503669;rs117227752;rs289;rs12678919;rs9644639;rs139315015;rs1441757;rs28675909;rs28675909;rs79198716;rs79445051;rs17482753;rs765547;rs75675187;rs145391587;rs920589;rs4083261;rs2083636;rs76496571;rs17482753;rs7007609;rs17410914;rs15285;rs295;rs78810414;rs76737188;rs12678604;rs75675187;rs77069344;rs1059611;rs1059611;rs115129770;rs114566157;rs78013771;rs76496571;rs17489185;rs17489185;rs17410983;rs17410983;rs17489226;rs17489226;rs17410996;rs17410996;rs1919484;rs7016880;rs7016880;rs320;rs77150190;rs17411045;rs287;rs2083637;rs1059611;rs139894713;rs17410914;rs1441756;rs17410983;rs114964604;rs76259755;rs77069344;rs34818360;rs7016880;rs76722925;rs1441761;rs80073370;rs138295898;rs17410996;rs2410618;rs1992443;rs34327087;rs7015766;rs268;rs7841189;rs7841189;rs74983646;rs76975037;rs78300069;rs34564316;rs35687633;rs34818360;rs11570891;rs11989309;rs297;rs1803924;rs3844510;rs2410625;rs4644277;rs2119689;rs17410983;rs286;rs17411045;rs117779442;rs4126104;rs7007609;rs326;rs3916027;rs77219697;rs6993414;rs6993414;rs331;rs12682115;rs1441763;rs765547;rs74983646;rs139315015;rs12678604;rs326;rs331;rs1569209;rs1569209;rs1919484;rs17091909;rs34932218;rs77237194;rs112994260;rs114650503;rs114366307;rs138022915;rs11995475;rs1441763;rs7007609;rs331;rs34499461;rs6586884;rs117199990;rs1441763;rs6586886;rs78458743;rs7004149;rs7004149;rs331;rs35465966;rs305;rs17091909;rs17091909;rs34942551;rs80302977;rs78458743;rs117779442;rs114650503;rs115129770;rs115849089;rs75469215;rs117779442;rs12682115;rs12682115;rs17410962;rs17410962;rs76975037;rs3208305;rs4320561;rs2410620;rs2410621;rs76737188;rs7004149;rs7004149;rs74511360;rs139894713;rs17091905;rs17091905;rs17411168;rs79445051;rs34932218;rs12678604;rs60223219;rs12682115;rs78404258;rs3735964;rs59147390;rs11986942;rs117779442;rs17091891;rs35739466;rs17410962;rs2410623;rs1441762;rs2165556;rs1059611;rs17411168;rs75082673;rs77069344;rs17411126;rs7015766;rs7015766;rs17410914;rs1441764;rs1441755;rs4406409;rs34693282;rs7016880;rs7016880;rs80073370;rs35369244;rs60223219;rs6993414;rs113988682;rs920588;rs1581675;rs76737188;rs115849089;rs78013771;rs17411126;rs2165556;rs75278536;rs15285;rs11986942;rs75835816;rs12679834;rs12679834;rs35237252;rs76975037;rs7004149;rs7004149;rs76722925;rs1441753;rs12678603;rs76259755;rs78299715;rs115849089;rs7015766;rs1441757;rs3916027;rs7016880;rs114566157;rs291;rs1059611;rs1059611;rs12682115;rs12682115;rs2165558;rs78300069;rs12679834;rs7819706;rs7819706;rs12678603;rs12678603;rs12678604;rs12678604;rs326;rs78963197;rs2103325;rs325;rs1581675;rs17411133;rs34932218;rs142117848;rs181349205;rs3208305;rs295;rs78963197;rs2410630;rs7015766;rs322;rs4126104;rs35687633;rs7004158;rs7004158;rs6983430;rs6983430;rs6983430;rs79445051;rs79108221;rs75551077;rs2103325;rs77219697;rs2103325;rs17411168;rs17091909;rs3735964;rs17091891;rs35237252;rs77219697;rs7007609;rs7007609;rs7007797;rs7007797;rs3844510;rs74511360;rs78300069;rs74615535;rs74983646;rs295;rs1441766;rs78810414;rs34942551;rs12679834;rs12679834;rs12679834;rs75801420;rs17489373;rs1837842;rs17091891;rs17091891;rs35687633;rs7004158;rs326;rs1581675;rs1441761;rs17091891;rs60223219;rs117199990;rs6999813;rs78013771;rs17489185;rs76259755;rs9644637;rs7016880;rs7016880;rs7004149;rs7015766;rs328;rs34818360;rs17411113;rs17489373;rs78013771;rs10503669;rs114964604;rs35369244;rs58946909;rs58946909;rs75551077;rs17489268;rs10096633;rs10096633;rs17411133;rs4083261;rs74855321;rs139894713;rs1441754;rs115849089;rs6586884;rs17489185;rs77219697;rs75801420;rs115849089;rs297;rs7015766;rs11995475;	Free_cholesterol_in_large_VLDL;HDL_diameter;Concentration_of_very_small_VLDL_particles;Triglycerides_in_chylomicrons_and_extremely_large_VLDL;Serum_S-VLDL-L;Phospholipids_in_large_HDL;Concentration_of_very_large_VLDL_particles;Concentration_of_very_large_VLDL_particles;Serum_VLDL-TG;Serum_VLDL-TG;Serum_M-VLDL-FC;M-VLDL-FC;Total_cholesterol_in_large_VLDL;Total_cholesterol_in_HDL;HDL_diameter;Cholesterol_esters_in_large_VLDL;Serum_S-VLDL-TG;Serum_M-VLDL-TG;M-VLDL-TG;Cholesterol_esters_in_medium_VLDL;Concentration_of_large_HDL_particles;Triglycerides_in_medium_VLDL;Concentration_of_large_VLDL_particles;Phospholipids_in_large_HDL;Triglycerides_in_large_VLDL;Serum_M-VLDL-L;Concentration_of_small_VLDL_particles;Total_cholesterol_in_large_HDL;Free_cholesterol_in_large_HDL;Total_cholesterol_in_HDL;Cholesterol_esters_in_large_HDL;Total_cholesterol_in_HDL;Serum_total_triglycerides;Total_lipids_in_small_VLDL;Total_lipids_in_small_VLDL;Free_cholesterol_in_medium_VLDL;Phospholipids_in_medium_VLDL;Serum_Serum-TG;Serum-TG;Serum_S-HDL-TG;S-HDL-TG;Total_cholesterol_in_small_VLDL;Total_cholesterol_in_small_VLDL;Serum_L-VLDL-TG;Triglycerides_in_chylomicrons_and_extremely_large_VLDL;Triglycerides_in_chylomicrons_and_extremely_large_VLDL;Triglycerides_in_chylomicrons_and_extremely_large_VLDL;Triglycerides_in_chylomicrons_and_extremely_large_VLDL;Serum_M-VLDL-CE;M-VLDL-CE;Triglycerides_in_small_VLDL;Serum_Tot-TG;Serum_Val/Serum-TG;Val/Serum-TG;HDL_diameter;Phospholipids_in_small_VLDL;Total_cholesterol_in_medium_VLDL;Concentration_of_large_VLDL_particles;Phospholipids_in_large_HDL;Triglycerides_in_large_VLDL;Triglycerides_in_large_VLDL;Cholesterol_esters_in_medium_VLDL;Total_cholesterol_in_large_HDL;Free_cholesterol_in_large_HDL;Phospholipids_in_small_VLDL;Triglycerides_in_small_VLDL;Total_cholesterol_in_medium_VLDL;Total_lipids_in_small_VLDL;Total_lipids_in_small_VLDL;Total_lipids_in_small_VLDL;Concentration_of_very_small_VLDL_particles;Phospholipids_in_small_VLDL;Concentration_of_very_small_VLDL_particles;HDL_diameter;Serum_Serum-TG;Serum_S-VLDL-L;S-VLDL-L;Serum_S-VLDL-L;Serum_S-HDL-TG;Cholesterol_esters_in_medium_VLDL;Total_cholesterol_in_large_VLDL;Phospholipids_in_large_VLDL;Free_cholesterol_in_small_VLDL;Serum_S-VLDL-PL;Total_lipids_in_large_VLDL;Phospholipids_in_large_HDL;Concentration_of_small_VLDL_particles;Cholesterol_esters_in_large_HDL;Total_lipids_in_large_HDL;Concentration_of_small_VLDL_particles;Serum_total_triglycerides;Total_cholesterol_in_large_HDL;Total_cholesterol_in_large_HDL;Triglycerides_in_large_VLDL;Total_cholesterol_in_HDL;Cholesterol_esters_in_large_VLDL;Total_cholesterol_in_large_HDL;Cholesterol_esters_in_large_VLDL;Free_cholesterol_in_large_HDL;Free_cholesterol_in_large_HDL;Cholesterol_esters_in_large_VLDL;Free_cholesterol_in_medium_VLDL;Triglycerides_in_small_HDL;Triglycerides_in_chylomicrons_and_extremely_large_VLDL;Concentration_of_very_small_VLDL_particles;Serum_S-VLDL-L;Free_cholesterol_in_small_VLDL;Serum_S-VLDL-L;S-VLDL-L;Total_lipids_in_large_VLDL;Total_lipids_in_large_VLDL;Total_lipids_in_large_VLDL;Free_cholesterol_in_large_HDL;Phospholipids_in_very_large_VLDL;Triglycerides_in_chylomicrons_and_extremely_large_VLDL;Serum_Ile/Serum-TG;Ile/Serum-TG;Serum_M-VLDL-FC;Concentration_of_very_large_VLDL_particles;Serum_VLDL-TG;VLDL-TG;Serum_VLDL-TG;Serum_VLDL-TG;Serum_VLDL-TG;VLDL-TG;Serum_VLDL-TG;VLDL-TG;Total_cholesterol_in_large_VLDL;Serum_M-VLDL-FC;Phospholipids_in_large_HDL;M-VLDL-FC;Cholesterol_esters_in_large_HDL;Total_lipids_in_large_HDL;Serum_total_triglycerides;Serum_S-VLDL-TG;Triglycerides_in_large_VLDL;Total_lipids_in_medium_VLDL;VLDL_diameter;Free_cholesterol_in_large_HDL;Free_cholesterol_in_large_HDL;Triglycerides_in_small_VLDL;Phospholipids_in_small_VLDL;Free_cholesterol_in_large_HDL;Cholesterol_esters_in_medium_VLDL;Cholesterol_esters_in_medium_VLDL;Cholesterol_esters_in_medium_VLDL;Total_lipids_in_small_VLDL;Free_cholesterol_in_medium_VLDL;Phospholipids_in_small_VLDL;Concentration_of_very_small_VLDL_particles;Triglycerides_in_chylomicrons_and_extremely_large_VLDL;Serum_S-HDL-TG;S-HDL-TG;Total_lipids_in_large_VLDL;Triglycerides_in_chylomicrons_and_extremely_large_VLDL;HDL_diameter;Serum_S-VLDL-L;S-VLDL-L;Serum_S-VLDL-L;S-VLDL-L;Total_cholesterol_in_small_VLDL;Concentration_of_very_large_VLDL_particles;Concentration_of_very_large_VLDL_particles;Serum_M-VLDL-FC;M-VLDL-FC;Serum_Serum-TG;Serum_Serum-TG;Serum-TG;Free_cholesterol_in_large_VLDL;Total_cholesterol_in_large_VLDL;Concentration_of_large_HDL_particles;Serum_S-HDL-TG;Serum_S-HDL-TG;S-HDL-TG;Serum_VLDL-TG-eFR;VLDL-TG-eFR;Cholesterol_esters_in_large_HDL;Cholesterol_esters_in_large_VLDL;Concentration_of_medium_VLDL_particles;Phospholipids_in_large_HDL;Phospholipids_in_large_VLDL;Triglycerides_in_large_VLDL;VLDL_diameter;Total_cholesterol_in_large_VLDL;Total_cholesterol_in_HDL;Free_cholesterol_in_large_HDL;Total_cholesterol_in_large_HDL;Cholesterol_esters_in_large_VLDL;Cholesterol_esters_in_large_VLDL;Total_lipids_in_small_VLDL;Total_lipids_in_small_VLDL;Serum_total_triglycerides;Concentration_of_small_VLDL_particles;Triglycerides_in_medium_VLDL;Triglycerides_in_medium_VLDL;Concentration_of_very_small_VLDL_particles;Triglycerides_in_very_large_VLDL;Triglycerides_in_very_large_VLDL;Concentration_of_very_small_VLDL_particles;Total_cholesterol_in_large_VLDL;Serum_S-VLDL-P;S-VLDL-P;Concentration_of_very_large_VLDL_particles;HDL_diameter;Serum_S-VLDL-L;Serum_S-VLDL-L;Triglycerides_in_very_small_VLDL;Serum_TG/PG;VLDL_diameter;Serum_M-VLDL-CE;M-VLDL-CE;Serum_M-VLDL-CE;M-VLDL-CE;Cholesterol_esters_in_medium_VLDL;Cholesterol_esters_in_large_HDL;VLDL_diameter;Concentration_of_large_VLDL_particles;Serum_Leu/Serum-TG;Leu/Serum-TG;Serum_M-VLDL-PL;M-VLDL-PL;Total_lipids_in_large_HDL;Phospholipids_in_large_HDL;Phospholipids_in_large_HDL;Concentration_of_medium_VLDL_particles;Triglycerides_in_very_small_VLDL;Free_cholesterol_in_large_VLDL;Free_cholesterol_in_large_VLDL;Free_cholesterol_in_large_HDL;Concentration_of_large_HDL_particles;Triglycerides_in_small_VLDL;Phospholipids_in_small_VLDL;Total_lipids_in_small_VLDL;Phospholipids_in_large_VLDL;Concentration_of_small_VLDL_particles;Triglycerides_in_medium_VLDL;Phospholipids_in_medium_VLDL;Phospholipids_in_medium_VLDL;Serum_S-VLDL-L;S-VLDL-L;Serum_S-HDL-TG;Cholesterol_esters_in_medium_VLDL;Serum_VLDL-TG;Serum_VLDL-TG-eFR;Phospholipids_in_large_VLDL;Total_lipids_in_small_VLDL;Phospholipids_in_large_HDL;Serum_Val/Serum-TG;Serum_M-VLDL-PL;M-VLDL-PL;Total_lipids_in_small_VLDL;Total_cholesterol_in_large_VLDL;Total_cholesterol_in_large_VLDL;Serum_S-VLDL-TG;Total_lipids_in_large_VLDL;Phospholipids_in_large_HDL;Cholesterol_esters_in_large_HDL;VLDL_diameter;Free_cholesterol_in_large_HDL;Phospholipids_in_medium_VLDL;Phospholipids_in_medium_VLDL;Total_cholesterol_in_large_VLDL;Cholesterol_esters_in_large_VLDL;Free_cholesterol_in_large_HDL;Total_lipids_in_small_VLDL;Total_lipids_in_small_VLDL;Triglycerides_in_very_small_VLDL;Total_lipids_in_large_VLDL;Triglycerides_in_very_large_VLDL;Serum_S-VLDL-L;Serum_S-VLDL-L;Serum_S-HDL-TG;Serum_S-VLDL-L;Serum_S-HDL-TG;Serum_S-VLDL-L;Serum_S-HDL-TG;Serum_S-VLDL-L;S-HDL-TG;S-VLDL-L;Serum_S-HDL-TG;Serum_S-VLDL-L;S-HDL-TG;S-VLDL-L;Serum_S-HDL-TG;Serum_S-VLDL-L;S-HDL-TG;S-VLDL-L;Serum_S-HDL-TG;Serum_S-VLDL-L;S-HDL-TG;S-VLDL-L;Serum_S-HDL-TG;Serum_S-VLDL-L;Serum_S-VLDL-L;Serum_S-VLDL-L;S-VLDL-L;Concentration_of_very_large_VLDL_particles;Cholesterol_esters_in_medium_VLDL;Serum_M-VLDL-TG;M-VLDL-TG;Total_cholesterol_in_HDL;VLDL_diameter;Triglycerides_in_very_small_VLDL;Serum_Leu/Serum-TG;Leu/Serum-TG;Concentration_of_medium_VLDL_particles;Concentration_of_large_VLDL_particles;HDL_diameter;Phospholipids_in_large_HDL;Total_lipids_in_large_HDL;Triglycerides_in_small_VLDL;VLDL_diameter;Total_cholesterol_in_HDL;Total_lipids_in_medium_VLDL;Free_cholesterol_in_small_VLDL;Phospholipids_in_medium_VLDL;Cholesterol_esters_in_large_VLDL;Total_lipids_in_small_VLDL;Concentration_of_medium_VLDL_particles;Concentration_of_medium_VLDL_particles;Triglycerides_in_medium_VLDL;Phospholipids_in_small_VLDL;Triglycerides_in_very_small_VLDL;Phospholipids_in_small_VLDL;Serum_S-HDL-TG;Serum_S-HDL-TG;S-HDL-TG;Serum_S-HDL-TG;Serum_S-HDL-TG;Total_lipids_in_large_HDL;Total_lipids_in_large_HDL;Triglycerides_in_chylomicrons_and_extremely_large_VLDL;Triglycerides_in_very_small_VLDL;Triglycerides_in_very_small_VLDL;Free_cholesterol_in_medium_VLDL;Serum_M-VLDL-TG;M-VLDL-TG;Serum_M-VLDL-CE;Serum_M-VLDL-CE;Serum_M-VLDL-CE;M-VLDL-CE;Serum_M-VLDL-CE;M-VLDL-CE;Serum_M-VLDL-PL;Total_cholesterol_in_large_VLDL;Phospholipids_in_large_HDL;Phospholipids_in_large_HDL;Triglycerides_in_large_VLDL;Total_cholesterol_in_HDL;Total_cholesterol_in_HDL;VLDL_diameter;Cholesterol_esters_in_large_HDL;Phospholipids_in_large_VLDL;Phospholipids_in_medium_VLDL;Free_cholesterol_in_large_HDL;Total_cholesterol_in_large_VLDL;Free_cholesterol_in_small_VLDL;Total_cholesterol_in_medium_VLDL;Total_cholesterol_in_medium_VLDL;Concentration_of_medium_VLDL_particles;Concentration_of_medium_VLDL_particles;Concentration_of_medium_VLDL_particles;Triglycerides_in_small_HDL;Triglycerides_in_very_large_VLDL;Concentration_of_very_small_VLDL_particles;Concentration_of_very_small_VLDL_particles;Triglycerides_in_very_small_VLDL;Serum_S-HDL-TG;S-HDL-TG;Serum_M-VLDL-TG;Free_cholesterol_in_small_VLDL;Free_cholesterol_in_medium_VLDL;Serum_M-VLDL-PL;M-VLDL-PL;HDL_diameter;Phospholipids_in_small_VLDL;Phospholipids_in_small_VLDL;Concentration_of_medium_VLDL_particles;Concentration_of_medium_VLDL_particles;Serum_M-VLDL-C;Concentration_of_medium_VLDL_particles;Triglycerides_in_large_VLDL;Phospholipids_in_large_VLDL;Concentration_of_large_VLDL_particles;Triglycerides_in_medium_VLDL;Total_lipids_in_medium_VLDL;Cholesterol_esters_in_large_HDL;Cholesterol_esters_in_large_HDL;VLDL_diameter;Serum_total_triglycerides;Phospholipids_in_small_VLDL;Triglycerides_in_medium_VLDL;Total_cholesterol_in_medium_VLDL;Total_lipids_in_medium_VLDL;Phospholipids_in_small_VLDL;Free_cholesterol_in_large_VLDL;Concentration_of_very_small_VLDL_particles;Triglycerides_in_very_large_VLDL;Triglycerides_in_very_large_VLDL;Concentration_of_very_small_VLDL_particles;Triglycerides_in_very_large_VLDL;Concentration_of_very_large_VLDL_particles;Total_cholesterol_in_small_VLDL;Total_lipids_in_large_VLDL;Cholesterol_esters_in_medium_VLDL;Concentration_of_very_large_VLDL_particles;Serum_M-VLDL-CE;M-VLDL-CE;Serum_M-VLDL-CE;Serum_Leu/Serum-TG;Cholesterol_esters_in_large_HDL;Serum_M-VLDL-PL;M-VLDL-PL;Serum_M-VLDL-PL;Serum_M-VLDL-PL;M-VLDL-PL;Serum_M-VLDL-PL;M-VLDL-PL;Serum_M-VLDL-PL;M-VLDL-PL;Total_cholesterol_in_large_VLDL;Serum_total_triglycerides;Concentration_of_large_HDL_particles;Concentration_of_medium_VLDL_particles;Serum_S-VLDL-TG;S-VLDL-TG;Serum_M-VLDL-CE;Total_cholesterol_in_HDL;Total_lipids_in_medium_VLDL;Triglycerides_in_large_VLDL;Cholesterol_esters_in_large_HDL;Triglycerides_in_very_small_VLDL;Free_cholesterol_in_large_HDL;Triglycerides_in_large_VLDL;Serum_S-VLDL-L;S-VLDL-L;Concentration_of_very_large_VLDL_particles;Triglycerides_in_very_large_VLDL;Phospholipids_in_large_VLDL;Total_cholesterol_in_HDL;Triglycerides_in_very_large_VLDL;Concentration_of_large_HDL_particles;Serum_M-VLDL-CE;M-VLDL-CE;Serum_S-VLDL-P;Total_cholesterol_in_medium_VLDL;Serum_S-VLDL-L;Concentration_of_large_HDL_particles;Serum_M-VLDL-PL;Serum_M-VLDL-PL;Serum_M-VLDL-PL;Serum_M-VLDL-PL;M-VLDL-PL;Serum_M-VLDL-PL;Serum_M-VLDL-PL;Serum_M-VLDL-PL;M-VLDL-PL;Serum_M-VLDL-PL;M-VLDL-PL;Triglycerides_in_small_HDL;Concentration_of_medium_VLDL_particles;Serum_M-VLDL-CE;M-VLDL-CE;Concentration_of_large_VLDL_particles;Serum_M-VLDL-L;Serum_M-VLDL-L;M-VLDL-L;Total_lipids_in_large_HDL;Total_lipids_in_large_HDL;Free_cholesterol_in_medium_VLDL;Total_lipids_in_large_HDL;Free_cholesterol_in_medium_VLDL;Cholesterol_esters_in_large_HDL;Phospholipids_in_small_VLDL;Phospholipids_in_large_VLDL;Phospholipids_in_small_VLDL;Cholesterol_esters_in_medium_VLDL;Total_cholesterol_in_medium_VLDL;Total_lipids_in_small_VLDL;Concentration_of_medium_VLDL_particles;Triglycerides_in_medium_VLDL;Triglycerides_in_medium_VLDL;Total_lipids_in_medium_VLDL;Free_cholesterol_in_very_large_HDL;Concentration_of_large_VLDL_particles;Total_lipids_in_small_VLDL;Triglycerides_in_very_large_VLDL;Triglycerides_in_very_large_VLDL;Triglycerides_in_very_large_VLDL;Triglycerides_in_very_large_VLDL;HDL_diameter;Serum_S-HDL-TG;Triglycerides_in_chylomicrons_and_extremely_large_VLDL;S-HDL-TG;Total_cholesterol_in_large_VLDL;Triglycerides_in_very_small_VLDL;Serum_S-VLDL-PL;S-VLDL-PL;HDL_diameter;Concentration_of_large_HDL_particles;Concentration_of_very_large_VLDL_particles;Serum_S-VLDL-L;S-VLDL-L;HDL_diameter;Total_lipids_in_large_VLDL;Serum_M-VLDL-PL;M-VLDL-PL;HDL_diameter;Serum_M-VLDL-PL;Serum_M-VLDL-PL;Total_cholesterol_in_medium_VLDL;Phospholipids_in_large_HDL;Serum_M-VLDL-PL;Concentration_of_large_VLDL_particles;Triglycerides_in_large_VLDL;Phospholipids_in_large_VLDL;Total_lipids_in_medium_VLDL;Total_lipids_in_medium_VLDL;Total_lipids_in_medium_VLDL;Total_lipids_in_medium_VLDL;Total_lipids_in_medium_VLDL;Total_lipids_in_medium_VLDL;Total_cholesterol_in_HDL;Total_lipids_in_medium_VLDL;Concentration_of_small_VLDL_particles;Total_cholesterol_in_large_VLDL;Cholesterol_esters_in_large_VLDL;Phospholipids_in_medium_VLDL;Phospholipids_in_medium_VLDL;Free_cholesterol_in_large_HDL;Cholesterol_esters_in_large_VLDL;Free_cholesterol_in_large_HDL;Total_cholesterol_in_large_HDL;Free_cholesterol_in_small_VLDL;Free_cholesterol_in_small_VLDL;Cholesterol_esters_in_medium_VLDL;Triglycerides_in_medium_VLDL;Triglycerides_in_medium_VLDL;Free_cholesterol_in_very_large_HDL;Phospholipids_in_very_large_HDL;Serum_S-VLDL-L;S-VLDL-L;Total_lipids_in_large_HDL;Serum_S-HDL-TG;S-HDL-TG;Serum_S-VLDL-L;S-VLDL-L;Total_lipids_in_small_VLDL;Cholesterol_esters_in_medium_VLDL;Serum_M-VLDL-CE;M-VLDL-CE;Serum_M-VLDL-CE;Serum_M-VLDL-CE;Serum_M-VLDL-CE;Serum_M-VLDL-CE;M-VLDL-CE;Serum_M-VLDL-CE;M-VLDL-CE;Serum_M-VLDL-CE;M-VLDL-CE;Serum_M-VLDL-CE;M-VLDL-CE;Serum_M-VLDL-CE;Serum_M-VLDL-CE;Cholesterol_esters_in_large_VLDL;Phospholipids_in_large_HDL;Serum_M-VLDL-PL;M-VLDL-PL;Total_cholesterol_in_large_VLDL;Serum_total_triglycerides;Concentration_of_large_VLDL_particles;Phospholipids_in_large_HDL;Total_cholesterol_in_HDL;Phospholipids_in_large_HDL;Phospholipids_in_large_HDL;Phospholipids_in_large_HDL;Phospholipids_in_large_HDL;Phospholipids_in_large_HDL;Phospholipids_in_large_HDL;Phospholipids_in_large_HDL;Triglycerides_in_large_VLDL;Total_lipids_in_medium_VLDL;Total_lipids_in_medium_VLDL;Total_lipids_in_medium_VLDL;Total_cholesterol_in_large_HDL;Total_cholesterol_in_large_HDL;Total_cholesterol_in_large_HDL;Free_cholesterol_in_large_HDL;Cholesterol_esters_in_large_VLDL;Cholesterol_esters_in_medium_VLDL;Free_cholesterol_in_large_HDL;Free_cholesterol_in_small_VLDL;Total_lipids_in_medium_VLDL;Concentration_of_medium_VLDL_particles;Phospholipids_in_very_large_VLDL;Concentration_of_large_VLDL_particles;Concentration_of_large_VLDL_particles;Concentration_of_large_VLDL_particles;Concentration_of_large_VLDL_particles;Concentration_of_large_VLDL_particles;Concentration_of_large_VLDL_particles;Concentration_of_large_VLDL_particles;Concentration_of_large_VLDL_particles;Triglycerides_in_very_large_VLDL;Phospholipids_in_very_large_HDL;Concentration_of_very_large_VLDL_particles;Concentration_of_very_large_VLDL_particles;Triglycerides_in_very_small_VLDL;Serum_S-VLDL-PL;Triglycerides_in_very_large_VLDL;VLDL_diameter;Serum_M-VLDL-CE;M-VLDL-CE;Serum_M-VLDL-CE;Serum_VLDL-TG-eFR;VLDL-TG-eFR;Serum_VLDL-TG;Serum_S-VLDL-L;Free_cholesterol_in_large_VLDL;Concentration_of_large_HDL_particles;Serum_VLDL-TG-eFR;VLDL-TG-eFR;Cholesterol_esters_in_large_VLDL;Phospholipids_in_small_VLDL;Phospholipids_in_large_HDL;Serum_M-VLDL-L;M-VLDL-L;Total_lipids_in_large_VLDL;Free_cholesterol_in_large_HDL;Phospholipids_in_large_VLDL;Cholesterol_esters_in_large_HDL;Total_cholesterol_in_HDL;Cholesterol_esters_in_large_HDL;Total_cholesterol_in_large_HDL;Free_cholesterol_in_large_HDL;Phospholipids_in_medium_VLDL;Serum_total_triglycerides;Concentration_of_medium_VLDL_particles;Triglycerides_in_medium_VLDL;Phospholipids_in_medium_VLDL;Phospholipids_in_very_large_HDL;Phospholipids_in_very_large_HDL;Serum_S-HDL-TG;S-HDL-TG;Triglycerides_in_very_small_VLDL;Serum_S-VLDL-PL;Serum_S-VLDL-PL;Free_cholesterol_in_large_HDL;Triglycerides_in_large_VLDL;Phospholipids_in_very_large_VLDL;Total_cholesterol_in_HDL;Phospholipids_in_small_VLDL;Triglycerides_in_small_HDL;Serum_M-VLDL-C;Concentration_of_large_HDL_particles;Phospholipids_in_large_VLDL;Total_cholesterol_in_medium_VLDL;Total_lipids_in_large_VLDL;Triglycerides_in_medium_VLDL;Concentration_of_large_HDL_particles;Concentration_of_large_HDL_particles;Concentration_of_large_HDL_particles;Concentration_of_large_HDL_particles;Phospholipids_in_large_VLDL;Free_cholesterol_in_large_HDL;Triglycerides_in_large_VLDL;Total_lipids_in_medium_VLDL;Total_cholesterol_in_HDL;VLDL_diameter;Phospholipids_in_small_VLDL;Free_cholesterol_in_large_HDL;Phospholipids_in_medium_VLDL;Total_cholesterol_in_large_VLDL;Phospholipids_in_medium_VLDL;Free_cholesterol_in_small_VLDL;Cholesterol_esters_in_medium_VLDL;Total_lipids_in_small_VLDL;Triglycerides_in_medium_VLDL;Free_cholesterol_in_medium_VLDL;Total_lipids_in_medium_VLDL;Triglycerides_in_medium_VLDL;Triglycerides_in_medium_VLDL;Free_cholesterol_in_small_VLDL;Phospholipids_in_very_large_VLDL;Phospholipids_in_very_large_HDL;Concentration_of_large_VLDL_particles;Phospholipids_in_very_large_HDL;Concentration_of_very_large_VLDL_particles;Triglycerides_in_very_small_VLDL;Serum_S-VLDL-PL;Serum_S-VLDL-PL;S-VLDL-PL;Serum_M-VLDL-CE;Concentration_of_medium_VLDL_particles;Cholesterol_esters_in_medium_VLDL;HDL_diameter;Total_cholesterol_in_large_VLDL;Cholesterol_esters_in_large_VLDL;Phospholipids_in_small_VLDL;Cholesterol_esters_in_large_VLDL;Triglycerides_in_small_HDL;Total_lipids_in_large_HDL;VLDL_diameter;Concentration_of_large_HDL_particles;Phospholipids_in_large_VLDL;Total_lipids_in_large_HDL;Total_cholesterol_in_HDL;Total_lipids_in_large_HDL;Total_cholesterol_in_HDL;Triglycerides_in_small_VLDL;Triglycerides_in_medium_VLDL;VLDL_diameter;Free_cholesterol_in_large_HDL;Free_cholesterol_in_large_HDL;Phospholipids_in_medium_VLDL;Phospholipids_in_medium_VLDL;Phospholipids_in_medium_VLDL;Total_cholesterol_in_large_VLDL;Cholesterol_esters_in_large_VLDL;Total_lipids_in_small_VLDL;Total_cholesterol_in_medium_VLDL;Concentration_of_medium_VLDL_particles;Free_cholesterol_in_medium_VLDL;Triglycerides_in_medium_VLDL;Triglycerides_in_small_VLDL;Concentration_of_large_VLDL_particles;Triglycerides_in_very_large_VLDL;Phospholipids_in_very_large_HDL;Concentration_of_medium_VLDL_particles;Total_lipids_in_small_VLDL;Total_lipids_in_large_HDL;Cholesterol_esters_in_large_HDL;Serum_VLDL-TG-eFR;VLDL-TG-eFR;HDL_diameter;Cholesterol_esters_in_large_HDL;Free_cholesterol_in_small_VLDL;Cholesterol_esters_in_large_VLDL;Phospholipids_in_large_HDL;Serum_M-VLDL-P;Serum_M-VLDL-P;M-VLDL-P;Total_cholesterol_in_medium_VLDL;Total_cholesterol_in_HDL;Total_lipids_in_large_HDL;Total_cholesterol_in_HDL;Total_lipids_in_medium_VLDL;Phospholipids_in_large_VLDL;Total_cholesterol_in_large_HDL;Triglycerides_in_very_small_VLDL;Free_cholesterol_in_large_HDL;Triglycerides_in_small_VLDL;Free_cholesterol_in_large_HDL;Phospholipids_in_large_VLDL;Concentration_of_medium_VLDL_particles;Triglycerides_in_medium_VLDL;Total_lipids_in_medium_VLDL;Triglycerides_in_small_HDL;Concentration_of_large_HDL_particles;Triglycerides_in_very_large_VLDL;Concentration_of_very_large_VLDL_particles;Serum_S-HDL-TG;S-HDL-TG;Serum_S-HDL-TG;Triglycerides_in_chylomicrons_and_extremely_large_VLDL;Serum_VLDL-TG;VLDL-TG;Serum_M-VLDL-CE;Serum_Leu/Serum-TG;Serum_M-VLDL-PL;M-VLDL-PL;Serum_M-VLDL-PL;HDL_diameter;Total_lipids_in_medium_VLDL;Free_cholesterol_in_large_VLDL;Phospholipids_in_small_VLDL;Total_cholesterol_in_HDL;Free_cholesterol_in_medium_VLDL;Free_cholesterol_in_large_VLDL;Free_cholesterol_in_large_VLDL;Free_cholesterol_in_large_HDL;Free_cholesterol_in_large_HDL;Triglycerides_in_medium_VLDL;Triglycerides_in_medium_VLDL;Free_cholesterol_in_large_HDL;Total_lipids_in_small_VLDL;Concentration_of_medium_VLDL_particles;Cholesterol_esters_in_large_VLDL;Phospholipids_in_very_large_HDL;Triglycerides_in_very_small_VLDL;Triglycerides_in_very_large_VLDL;Concentration_of_large_HDL_particles;Cholesterol_esters_in_medium_VLDL;Total_cholesterol_in_small_VLDL;Phospholipids_in_very_large_VLDL;VLDL_diameter;Phospholipids_in_small_VLDL;Phospholipids_in_small_VLDL;Phospholipids_in_small_VLDL;Phospholipids_in_small_VLDL;Phospholipids_in_small_VLDL;Phospholipids_in_large_HDL;Total_lipids_in_large_HDL;Triglycerides_in_small_HDL;Total_lipids_in_large_HDL;Total_cholesterol_in_large_VLDL;Total_cholesterol_in_HDL;Triglycerides_in_large_VLDL;Cholesterol_esters_in_large_HDL;Total_cholesterol_in_large_HDL;Free_cholesterol_in_large_HDL;Phospholipids_in_medium_VLDL;Phospholipids_in_large_VLDL;Phospholipids_in_large_VLDL;Serum_total_triglycerides;Total_lipids_in_large_VLDL;Concentration_of_large_VLDL_particles;Total_lipids_in_large_VLDL;Serum_Tot-TG;Free_cholesterol_in_small_VLDL;Serum_Leu/Serum-TG;Leu/Serum-TG;Triglycerides_in_very_small_VLDL;HDL_diameter;Serum_M-VLDL-FC;M-VLDL-FC;Phospholipids_in_medium_VLDL;Total_cholesterol_in_large_VLDL;Cholesterol_esters_in_large_HDL;Phospholipids_in_small_VLDL;Cholesterol_esters_in_large_VLDL;Phospholipids_in_large_HDL;Phospholipids_in_large_HDL;Concentration_of_large_VLDL_particles;Total_cholesterol_in_medium_VLDL;Triglycerides_in_large_VLDL;Total_lipids_in_large_VLDL;Total_lipids_in_small_VLDL;Free_cholesterol_in_medium_VLDL;VLDL_diameter;Total_lipids_in_medium_VLDL;Free_cholesterol_in_small_VLDL;Free_cholesterol_in_small_VLDL;Total_lipids_in_small_VLDL;Total_cholesterol_in_medium_VLDL;Free_cholesterol_in_medium_VLDL;Total_lipids_in_medium_VLDL;Concentration_of_small_VLDL_particles;Serum_Serum-TG;Serum-TG;Serum_Serum-TG;Serum-TG;HDL_diameter;Serum_Leu/Serum-TG;Leu/Serum-TG;Serum_M-VLDL-TG;Total_lipids_in_large_HDL;Serum_S-VLDL-PL;Serum_M-VLDL-FC;M-VLDL-FC;Free_cholesterol_in_large_VLDL;Serum_S-VLDL-TG;Serum_S-VLDL-TG;Serum_VLDL-TG-eFR;VLDL-TG-eFR;Concentration_of_very_large_VLDL_particles;Serum_VLDL-TG-eFR;Total_cholesterol_in_small_VLDL;Concentration_of_small_VLDL_particles;Concentration_of_small_VLDL_particles;Free_cholesterol_in_large_VLDL;Serum_Leu/Serum-TG;Leu/Serum-TG;Cholesterol_esters_in_large_HDL;Serum_VLDL-TG-eFR;VLDL-TG-eFR;Free_cholesterol_in_small_VLDL;Total_cholesterol_in_large_HDL;Free_cholesterol_in_large_VLDL;Total_cholesterol_in_large_VLDL;Free_cholesterol_in_large_VLDL;Concentration_of_large_HDL_particles;Phospholipids_in_large_HDL;Phospholipids_in_large_HDL;Free_cholesterol_in_large_HDL;Total_cholesterol_in_HDL;Cholesterol_esters_in_large_HDL;Total_lipids_in_small_VLDL;Cholesterol_esters_in_large_VLDL;Triglycerides_in_small_HDL;Triglycerides_in_very_small_VLDL;Phospholipids_in_very_large_HDL;Total_lipids_in_large_VLDL;Serum_M-VLDL-C;Triglycerides_in_very_small_VLDL;Free_cholesterol_in_large_VLDL;Triglycerides_in_very_large_VLDL;Serum_VLDL-TG-eFR;VLDL-TG-eFR;Serum_VLDL-TG-eFR;Total_lipids_in_small_VLDL;Total_cholesterol_in_medium_VLDL;Serum_M-VLDL-PL;Serum_M-VLDL-L;Phospholipids_in_small_VLDL;Phospholipids_in_small_VLDL;Total_cholesterol_in_large_VLDL;Total_lipids_in_small_VLDL;Total_lipids_in_large_VLDL;Total_lipids_in_large_VLDL;Total_cholesterol_in_large_HDL;Phospholipids_in_medium_VLDL;Triglycerides_in_medium_VLDL;Free_cholesterol_in_large_HDL;Free_cholesterol_in_small_VLDL;Free_cholesterol_in_small_VLDL;Concentration_of_medium_VLDL_particles;Serum_S-HDL-TG;HDL_diameter;HDL_diameter;HDL_diameter;HDL_diameter;HDL_diameter;Phospholipids_in_medium_VLDL;Total_cholesterol_in_large_VLDL;Phospholipids_in_large_VLDL;Serum_S-VLDL-L;Cholesterol_esters_in_large_HDL;Cholesterol_esters_in_large_HDL;Cholesterol_esters_in_large_HDL;Triglycerides_in_very_large_VLDL;Triglycerides_in_very_large_VLDL;Free_cholesterol_in_large_HDL;Total_lipids_in_large_VLDL;Phospholipids_in_large_HDL;Cholesterol_esters_in_large_HDL;Total_cholesterol_in_large_VLDL;Serum_total_triglycerides;Triglycerides_in_large_VLDL;Phospholipids_in_large_VLDL;Free_cholesterol_in_large_HDL;Phospholipids_in_medium_VLDL;Free_cholesterol_in_small_VLDL;Free_cholesterol_in_small_VLDL;Phospholipids_in_medium_VLDL;Triglycerides_in_small_VLDL;Triglycerides_in_small_VLDL;Serum_total_triglycerides;Triglycerides_in_small_HDL;Cholesterol_esters_in_large_HDL;Concentration_of_large_VLDL_particles;Free_cholesterol_in_small_VLDL;VLDL_diameter;Serum_VLDL-TG-eFR;VLDL-TG-eFR;Serum_VLDL-TG-eFR;Serum_VLDL-TG-eFR;Serum_VLDL-TG-eFR;Serum_VLDL-TG-eFR;VLDL-TG-eFR;Serum_VLDL-TG-eFR;VLDL-TG-eFR;Serum_VLDL-TG-eFR;VLDL-TG-eFR;Serum_VLDL-TG-eFR;VLDL-TG-eFR;Serum_VLDL-TG-eFR;VLDL-TG-eFR;Serum_M-VLDL-FC;Serum_S-VLDL-FC;HDL_diameter;Serum_VLDL-TG-eFR;VLDL-TG-eFR;Serum_VLDL-TG-eFR;VLDL-TG-eFR;Total_lipids_in_large_HDL;Serum_S-VLDL-TG;Total_lipids_in_large_HDL;Total_lipids_in_large_HDL;Total_lipids_in_large_HDL;Free_cholesterol_in_medium_VLDL;Triglycerides_in_large_VLDL;VLDL_diameter;Free_cholesterol_in_large_HDL;Triglycerides_in_small_VLDL;Triglycerides_in_small_VLDL;Triglycerides_in_medium_VLDL;Triglycerides_in_small_VLDL;Free_cholesterol_in_large_VLDL;Free_cholesterol_in_large_VLDL;Triglycerides_in_very_large_VLDL;Triglycerides_in_chylomicrons_and_extremely_large_VLDL;Triglycerides_in_very_large_VLDL;Serum_S-HDL-TG;S-HDL-TG;HDL_diameter;HDL_diameter;HDL_diameter;Concentration_of_small_VLDL_particles;Triglycerides_in_very_small_VLDL;HDL_diameter;Serum_VLDL-TG;VLDL-TG;Serum_VLDL-TG;VLDL-TG;Total_cholesterol_in_large_HDL;Serum_VLDL-TG-eFR;Serum_VLDL-TG-eFR;Serum_VLDL-TG-eFR;Serum_total_triglycerides;Free_cholesterol_in_large_VLDL;Concentration_of_medium_VLDL_particles;Phospholipids_in_large_HDL;Cholesterol_esters_in_large_VLDL;Total_lipids_in_large_HDL;Total_lipids_in_large_HDL;Concentration_of_large_VLDL_particles;Phospholipids_in_large_VLDL;Total_cholesterol_in_large_HDL;Total_cholesterol_in_medium_VLDL;Triglycerides_in_large_VLDL;VLDL_diameter;Total_cholesterol_in_large_HDL;Cholesterol_esters_in_medium_VLDL;Free_cholesterol_in_small_VLDL;Cholesterol_esters_in_large_VLDL;Cholesterol_esters_in_large_VLDL;Free_cholesterol_in_small_VLDL;Cholesterol_esters_in_large_VLDL;Cholesterol_esters_in_large_VLDL;Total_lipids_in_small_VLDL;Triglycerides_in_small_VLDL;Triglycerides_in_small_VLDL;Triglycerides_in_small_VLDL;Triglycerides_in_small_VLDL;Total_lipids_in_medium_VLDL;Concentration_of_very_large_VLDL_particles;HDL_diameter;Triglycerides_in_chylomicrons_and_extremely_large_VLDL;Total_cholesterol_in_small_VLDL;Concentration_of_medium_VLDL_particles;HDL_diameter;Total_cholesterol_in_small_VLDL;Serum_VLDL-TG-eFR;VLDL-TG-eFR;Serum_VLDL-TG-eFR;VLDL-TG-eFR;Serum_Leu/Serum-TG;Leu/Serum-TG;Serum_M-VLDL-TG;M-VLDL-TG;Cholesterol_esters_in_large_HDL;Serum_M-VLDL-P;Serum_S-VLDL-TG;S-VLDL-TG;Serum_VLDL-TG-eFR;Total_cholesterol_in_medium_VLDL;Total_lipids_in_large_VLDL;Phospholipids_in_large_HDL;Total_cholesterol_in_HDL;Triglycerides_in_large_VLDL;Triglycerides_in_very_small_VLDL;Total_cholesterol_in_large_VLDL;Serum_total_triglycerides;Cholesterol_esters_in_large_VLDL;Triglycerides_in_small_VLDL;Total_lipids_in_small_VLDL;Total_lipids_in_small_VLDL;Cholesterol_esters_in_medium_VLDL;Free_cholesterol_in_medium_VLDL;Triglycerides_in_small_VLDL;Concentration_of_medium_VLDL_particles;Total_cholesterol_in_large_VLDL;Triglycerides_in_very_large_VLDL;Glycoprotein_acetyls__mainly_a1Lacid_glycoprotein;Phospholipids_in_large_HDL;Concentration_of_very_large_VLDL_particles;Concentration_of_large_HDL_particles;Triglycerides_in_very_large_VLDL;Serum_VLDL-TG-eFR;VLDL-TG-eFR;Serum_VLDL-TG-eFR;Serum_VLDL-TG-eFR;Serum_M-VLDL-CE;M-VLDL-CE;Cholesterol_esters_in_large_VLDL;Cholesterol_esters_in_large_VLDL;Triglycerides_in_large_VLDL;Phospholipids_in_large_HDL;Concentration_of_large_HDL_particles;Free_cholesterol_in_medium_VLDL;Total_cholesterol_in_HDL;Phospholipids_in_large_HDL;Phospholipids_in_medium_VLDL;Triglycerides_in_large_VLDL;Cholesterol_esters_in_large_VLDL;Total_lipids_in_small_VLDL;Triglycerides_in_small_VLDL;Triglycerides_in_small_HDL;Triglycerides_in_small_HDL;Triglycerides_in_very_large_VLDL;Phospholipids_in_very_large_HDL;Phospholipids_in_very_large_HDL;Concentration_of_medium_VLDL_particles;Phospholipids_in_very_large_HDL;Serum_M-VLDL-P;Concentration_of_very_large_VLDL_particles;Serum_S-VLDL-PL;S-VLDL-PL;Phospholipids_in_very_large_VLDL;Concentration_of_very_large_VLDL_particles;Free_cholesterol_in_large_HDL;Concentration_of_very_large_VLDL_particles;Serum_M-VLDL-TG;M-VLDL-TG;Triglycerides_in_very_small_VLDL;Serum_VLDL-TG-eFR;VLDL-TG-eFR;Cholesterol_esters_in_large_HDL;Cholesterol_esters_in_large_HDL;Phospholipids_in_small_VLDL;HDL_diameter;Triglycerides_in_small_HDL;Concentration_of_large_HDL_particles;Concentration_of_large_HDL_particles;Phospholipids_in_large_HDL;Total_cholesterol_in_HDL;Triglycerides_in_small_HDL;Total_cholesterol_in_HDL;Phospholipids_in_medium_VLDL;Triglycerides_in_large_VLDL;Free_cholesterol_in_large_HDL;Total_cholesterol_in_large_VLDL;Phospholipids_in_medium_VLDL;Total_cholesterol_in_medium_VLDL;Concentration_of_medium_VLDL_particles;Triglycerides_in_small_VLDL;Triglycerides_in_small_VLDL;Cholesterol_esters_in_large_VLDL;Serum_TG/PG;Serum_TG/PG;TG/PG;Total_lipids_in_large_HDL;Total_cholesterol_in_small_VLDL;Concentration_of_large_VLDL_particles;Serum_S-VLDL-TG;S-VLDL-TG;Serum_Tot-TG;Tot-TG;Total_cholesterol_in_large_HDL;HDL_diameter;Triglycerides_in_very_large_VLDL;Phospholipids_in_small_VLDL;Phospholipids_in_large_HDL;Concentration_of_large_HDL_particles;Concentration_of_large_HDL_particles;Concentration_of_large_HDL_particles;Concentration_of_large_HDL_particles;Cholesterol_esters_in_large_HDL;Total_cholesterol_in_HDL;Triglycerides_in_large_VLDL;Triglycerides_in_large_VLDL;Triglycerides_in_large_VLDL;VLDL_diameter;Free_cholesterol_in_large_HDL;Free_cholesterol_in_medium_VLDL;Cholesterol_esters_in_large_VLDL;Cholesterol_esters_in_medium_VLDL;Concentration_of_medium_VLDL_particles;Concentration_of_small_VLDL_particles;Concentration_of_small_VLDL_particles;Phospholipids_in_very_large_HDL;Cholesterol_esters_in_medium_VLDL;Concentration_of_large_VLDL_particles;Concentration_of_large_VLDL_particles;Triglycerides_in_very_small_VLDL;Cholesterol_esters_in_large_VLDL;Concentration_of_very_large_VLDL_particles;Free_cholesterol_in_small_VLDL;Serum_L-VLDL-C;HDL_diameter;Serum_S-VLDL-P;S-VLDL-P;Total_lipids_in_large_HDL;Serum_S-VLDL-TG;Total_lipids_in_large_VLDL;Phospholipids_in_large_HDL;Total_lipids_in_large_HDL;Total_lipids_in_large_HDL;Concentration_of_large_HDL_particles;Total_cholesterol_in_HDL;Total_cholesterol_in_HDL;VLDL_diameter;Cholesterol_esters_in_large_HDL;Free_cholesterol_in_small_VLDL;Phospholipids_in_large_VLDL;Total_cholesterol_in_large_HDL;Phospholipids_in_medium_VLDL;Phospholipids_in_large_VLDL;Total_lipids_in_small_VLDL;Cholesterol_esters_in_medium_VLDL;Concentration_of_medium_VLDL_particles;Triglycerides_in_small_VLDL;Concentration_of_large_VLDL_particles;Concentration_of_very_small_VLDL_particles;Cholesterol_esters_in_medium_HDL;Concentration_of_large_VLDL_particles;Triglycerides_in_chylomicrons_and_extremely_large_VLDL;Triglycerides_in_chylomicrons_and_extremely_large_VLDL;Total_cholesterol_in_small_VLDL;Serum_S-VLDL-TG;S-VLDL-TG;Total_cholesterol_in_small_VLDL;HDL_diameter;Serum_M-VLDL-CE;M-VLDL-CE;Concentration_of_large_HDL_particles;Cholesterol_esters_in_large_HDL;Cholesterol_esters_in_large_HDL;Cholesterol_esters_in_large_HDL;Cholesterol_esters_in_large_HDL;Cholesterol_esters_in_large_HDL;Cholesterol_esters_in_large_HDL;Concentration_of_medium_VLDL_particles;Total_cholesterol_in_large_VLDL;Serum_S-VLDL-TG;Serum_S-VLDL-TG;Total_lipids_in_large_VLDL;Serum_M-VLDL-L;M-VLDL-L;Total_cholesterol_in_medium_VLDL;Concentration_of_large_HDL_particles;Total_lipids_in_large_VLDL;Serum_Leu/Serum-TG;Serum_Leu/Serum-TG;Leu/Serum-TG;Serum_Leu/Serum-TG;Serum_M-VLDL-L;Total_cholesterol_in_HDL;Free_cholesterol_in_large_HDL;Concentration_of_medium_VLDL_particles;Total_cholesterol_in_medium_VLDL;Total_lipids_in_small_VLDL;Concentration_of_medium_VLDL_particles;Concentration_of_medium_VLDL_particles;Phospholipids_in_medium_VLDL;HDL_diameter;Triglycerides_in_chylomicrons_and_extremely_large_VLDL;Concentration_of_very_large_VLDL_particles;Concentration_of_very_large_VLDL_particles;HDL_diameter;Serum_VLDL-TG-eFR;Serum_M-VLDL-CE;Serum_S-VLDL-P;M-VLDL-CE;S-VLDL-P;HDL_diameter;HDL_diameter;HDL_diameter;Cholesterol_esters_in_large_HDL;Cholesterol_esters_in_large_HDL;Cholesterol_esters_in_large_VLDL;Phospholipids_in_small_VLDL;Total_lipids_in_large_HDL;Triglycerides_in_small_HDL;Total_cholesterol_in_large_VL	8:19815556;8:19815556;8:19815619;8:19815619;8:19815852;8:19815852;8:19815852;8:19815852;8:19816078;8:19816078;8:19816125;8:19816125;8:19816238;8:19816238;8:19816238;8:19816238;8:19816371;8:19816371;8:19816371;8:19816371;8:19816934;8:19816934;8:19816934;8:19816934;8:19817279;8:19817279;8:19817279;8:19817279;8:19817361;8:19817361;8:19817401;8:19817401;8:19817546;8:19817546;8:19817997;8:19817997;8:19817997;8:19817997;8:19818042;8:19818042;8:19818042;8:19818042;8:19818436;8:19818436;8:19818436;8:19818436;8:19819077;8:19819077;8:19819077;8:19819077;8:19819217;8:19819217;8:19819439;8:19819439;8:19819439;8:19819439;8:19819439;8:19819536;8:19819536;8:19819536;8:19819536;8:19820396;8:19820396;8:19820396;8:19820396;8:19820405;8:19820405;8:19820405;8:19820405;8:19822830;8:19822830;8:19822830;8:19822830;8:19823617;8:19823617;8:19823617;8:19823617;8:19823648;8:19823648;8:19823963;8:19823963;8:19823963;8:19823963;8:19824492;8:19824492;8:19824492;8:19824492;8:19824492;8:19824667;8:19824667;8:19824667;8:19824667;8:19824669;8:19824669;8:19824669;8:19824669;8:19824868;8:19824868;8:19824868;8:19824868;8:19825068;8:19825068;8:19825068;8:19825068;8:19825128;8:19825128;8:19825128;8:19825128;8:19826373;8:19826373;8:19826373;8:19826373;8:19827848;8:19827848;8:19827848;8:19827848;8:19828314;8:19828314;8:19828679;8:19828679;8:19828679;8:19828679;8:19828893;8:19828893;8:19828893;8:19828893;8:19830766;8:19830766;8:19830766;8:19830766;8:19830921;8:19830921;8:19830921;8:19830921;8:19831798;8:19831798;8:19831798;8:19831798;8:19831977;8:19832778;8:19832778;8:19832778;8:19832778;8:19833571;8:19833571;8:19833571;8:19833571;8:19834160;8:19834160;8:19834332;8:19834332;8:19834332;8:19834332;8:19834332;8:19834332;8:19834332;8:19834332;8:19834332;8:19834332;8:19834332;8:19834332;8:19834332;8:19834332;8:19834332;8:19834332;8:19834840;8:19834840;8:19835050;8:19835050;8:19836487;8:19836487;8:19838387;8:19838387;8:19838469;8:19838469;8:19838469;8:19838469;8:19843171;8:19843171;8:19843171;8:19843171;8:19844228;8:19844228;8:19844415;8:19844415;8:19844415;8:19844415;8:19845376;8:19845376;8:19845376;8:19845376;8:19847259;8:19847259;8:19847259;8:19847259;8:19848080;8:19848080;8:19848080;8:19848080;8:19849757;8:19849757;8:19849757;8:19849757;8:19852045;8:19852045;8:19852045;8:19852045;8:19852156;8:19852156;8:19852156;8:19852156;8:19852176;8:19852176;8:19852310;8:19852310;8:19852310;8:19852310;8:19852362;8:19852362;8:19852362;8:19852362;8:19852518;8:19852518;8:19852518;8:19852518;8:19852586;8:19852586;8:19852586;8:19852586;8:19852829;8:19852829;8:19852939;8:19852939;8:19852939;8:19852939;8:19852948;8:19852948;8:19852948;8:19852948;8:19853389;8:19853389;8:19853389;8:19853389;8:19853500;8:19853500;8:19853500;8:19853500;8:19853587;8:19853587;8:19853587;8:19853587;8:19854267;8:19854267;8:19854267;8:19854267;8:19854361;8:19854361;8:19854361;8:19854361;8:19854500;8:19854500;8:19854500;8:19854500;8:19854509;8:19854509;8:19854553;8:19854553;8:19854553;8:19854553;8:19854637;8:19854637;8:19854637;8:19854637;8:19854660;8:19854660;8:19854660;8:19854660;8:19854682;8:19854682;8:19854682;8:19854682;8:19854889;8:19854889;8:19854889;8:19854889;8:19855221;8:19855221;8:19855221;8:19855221;8:19855272;8:19855272;8:19855272;8:19855272;8:19855331;8:19855331;8:19855331;8:19855331;8:19855344;8:19855344;8:19855344;8:19855344;8:19855600;8:19855600;8:19855600;8:19855600;8:19855661;8:19855661;8:19855661;8:19855661;8:19855844;8:19855844;8:19856079;8:19856079;8:19856079;8:19856079;8:19856260;8:19856260;8:19856260;8:19856260;8:19856539;8:19856539;8:19856539;8:19856539;8:19858343;8:19858343;8:19858343;8:19858343;8:19858499;8:19858499;8:19858499;8:19858499;8:19859539;8:19859539;8:19859539;8:19859539;8:19859627;8:19859627;8:19859627;8:19859627;8:19859791;8:19859791;8:19859791;8:19859791;8:19860747;8:19860747;8:19860747;8:19860747;8:19861226;8:19861226;8:19861226;8:19861226;8:19861361;8:19861361;8:19861361;8:19861361;8:19862220;8:19862220;8:19862570;8:19862570;8:19862570;8:19862570;8:19862746;8:19862746;8:19862746;8:19862746;8:19862788;8:19862788;8:19862788;8:19862788;8:19862873;8:19862873;8:19862873;8:19862873;8:19863024;8:19863024;8:19863024;8:19863024;8:19863507;8:19863507;8:19863507;8:19863507;8:19863839;8:19863839;8:19863873;8:19863873;8:19863873;8:19863873;8:19864556;8:19864556;8:19864556;8:19864556;8:19864687;8:19864687;8:19864687;8:19864687;8:19864748;8:19864748;8:19864749;8:19864749;8:19864749;8:19864749;8:19865175;8:19865175;8:19865175;8:19865175;8:19865263;8:19865263;8:19865263;8:19865263;8:19865509;8:19865509;8:19865509;8:19865747;8:19865747;8:19865747;8:19865747;8:19865843;8:19865843;8:19865843;8:19865843;8:19866274;8:19866274;8:19866274;8:19866274;8:19866594;8:19866594;8:19866594;8:19866594;8:19866631;8:19866631;8:19866631;8:19866631;8:19866878;8:19866878;8:19866878;8:19866878;8:19867220;8:19867220;8:19867220;8:19867220;8:19867400;8:19867400;8:19867400;8:19867400;8:19867445;8:19867445;8:19867445;8:19867445;8:19867494;8:19867494;8:19867536;8:19867536;8:19867853;8:19867853;8:19867853;8:19867853;8:19868102;8:19868102;8:19868290;8:19868290;8:19868290;8:19868290;8:19868377;8:19868377;8:19868386;8:19868386;8:19868386;8:19868386;8:19868888;8:19868888;8:19868888;8:19868888;8:19868939;8:19868939;8:19868939;8:19868939;8:19868971;8:19868971;8:19868971;8:19868971;8:19869064;8:19869064;8:19869064;8:19869064;8:19869366;8:19869366;8:19869366;8:19869366;8:19869676;8:19869676;8:19869676;8:19869676;8:19869987;8:19869987;8:19869987;8:19869987;8:19870015;8:19870015;8:19870015;8:19870015;8:19870027;8:19870027;8:19870027;8:19870027;8:19870044;8:19870044;8:19870044;8:19870044;8:19870087;8:19870087;8:19870087;8:19870087;8:19870263;8:19870263;8:19870271;8:19870271;8:19870271;8:19870271;	rs287;rs287;rs289;rs289;rs291;rs291;rs291;rs291;rs149553676;rs149553676;rs294;rs294;rs295;rs295;rs295;rs295;rs297;rs297;rs297;rs297;rs301;rs301;rs301;rs301;rs303;rs303;rs303;rs303;rs304;rs304;rs305;rs305;rs310;rs310;rs312;rs312;rs312;rs312;rs314;rs314;rs314;rs314;rs316;rs316;rs316;rs316;rs320;rs320;rs320;rs320;rs322;rs322;rs326;rs326;rs326;rs326;rs326;rs327;rs327;rs327;rs327;rs330;rs330;rs330;rs330;rs331;rs331;rs331;rs331;rs4922115;rs4922115;rs4922115;rs4922115;rs11570892;rs11570892;rs11570892;rs11570892;rs3208305;rs3208305;rs1059507;rs1059507;rs1059507;rs1059507;rs13702;rs13702;rs13702;rs13702;rs13702;rs15285;rs15285;rs15285;rs15285;rs3866471;rs3866471;rs3866471;rs3866471;rs3916027;rs3916027;rs3916027;rs3916027;rs4921683;rs4921683;rs4921683;rs4921683;rs4921684;rs4921684;rs4921684;rs4921684;rs2197089;rs2197089;rs2197089;rs2197089;rs10105606;rs10105606;rs10105606;rs10105606;rs3043758;rs3043758;rs2410616;rs2410616;rs2410616;rs2410616;rs2410617;rs2410617;rs2410617;rs2410617;rs1561750;rs1561750;rs1561750;rs1561750;rs10096633;rs10096633;rs10096633;rs10096633;rs1372339;rs1372339;rs1372339;rs1372339;rs17091872;rs4922116;rs4922116;rs4922116;rs4922116;rs1441777;rs1441777;rs1441777;rs1441777;rs1837845;rs1837845;rs148552296;rs148552296;rs148552296;rs148552296;rs148552296;rs148552296;rs148552296;rs148552296;rs148552296;rs148552296;rs148552296;rs148552296;rs148552296;rs148552296;rs148552296;rs148552296;rs34150554;rs34150554;rs2165557;rs2165557;rs111243573;rs111243573;rs34406568;rs34406568;rs4464984;rs4464984;rs4464984;rs4464984;rs17091891;rs17091891;rs17091891;rs17091891;rs34770253;rs34770253;rs7819706;rs7819706;rs7819706;rs7819706;rs7841189;rs7841189;rs7841189;rs7841189;rs12545984;rs12545984;rs12545984;rs12545984;rs17410962;rs17410962;rs17410962;rs17410962;rs17091905;rs17091905;rs17091905;rs17091905;rs17489268;rs17489268;rs17489268;rs17489268;rs17091909;rs17091909;rs17091909;rs17091909;rs147729680;rs147729680;rs17411031;rs17411031;rs17411031;rs17411031;rs17411045;rs17411045;rs17411045;rs17411045;rs17489282;rs17489282;rs17489282;rs17489282;rs4922117;rs4922117;rs4922117;rs4922117;rs1822200;rs1822200;rs1372344;rs1372344;rs1372344;rs1372344;rs1372345;rs1372345;rs1372345;rs1372345;rs1992442;rs1992442;rs1992442;rs1992442;rs2410618;rs2410618;rs2410618;rs2410618;rs1992443;rs1992443;rs1992443;rs1992443;rs920588;rs920588;rs920588;rs920588;rs920589;rs920589;rs920589;rs920589;rs4425772;rs4425772;rs4425772;rs4425772;rs4628269;rs4628269;rs2410619;rs2410619;rs2410619;rs2410619;rs4320561;rs4320561;rs4320561;rs4320561;rs2410620;rs2410620;rs2410620;rs2410620;rs2410621;rs2410621;rs2410621;rs2410621;rs2410623;rs2410623;rs2410623;rs2410623;rs34564316;rs34564316;rs34564316;rs34564316;rs17411126;rs17411126;rs17411126;rs17411126;rs17411133;rs17411133;rs17411133;rs17411133;rs17489373;rs17489373;rs17489373;rs17489373;rs17411168;rs17411168;rs17411168;rs17411168;rs34932218;rs34932218;rs34932218;rs34932218;rs140426714;rs140426714;rs34716293;rs34716293;rs34716293;rs34716293;rs2165558;rs2165558;rs2165558;rs2165558;rs4523270;rs4523270;rs4523270;rs4523270;rs2103325;rs2103325;rs2103325;rs2103325;rs1581675;rs1581675;rs1581675;rs1581675;rs2119690;rs2119690;rs2119690;rs2119690;rs2165556;rs2165556;rs2165556;rs2165556;rs12541912;rs12541912;rs12541912;rs12541912;rs34818360;rs34818360;rs34818360;rs34818360;rs4083261;rs4083261;rs4083261;rs4083261;rs3844510;rs3844510;rs3844510;rs3844510;rs2410625;rs2410625;rs4644277;rs4644277;rs4644277;rs4644277;rs4389957;rs4389957;rs4389957;rs4389957;rs1441766;rs1441766;rs1441766;rs1441766;rs1441765;rs1441765;rs1441765;rs1441765;rs1441764;rs1441764;rs1441764;rs1441764;rs2119689;rs2119689;rs2119689;rs2119689;rs35878331;rs35878331;rs1596102;rs1596102;rs1596102;rs1596102;rs1441763;rs1441763;rs1441763;rs1441763;rs1441762;rs1441762;rs1441762;rs1441762;rs1441761;rs1441761;rs1441760;rs1441760;rs1441760;rs1441760;rs2083637;rs2083637;rs2083637;rs2083637;rs2083636;rs2083636;rs2083636;rs2083636;rs35495249;rs35495249;rs35495249;rs894211;rs894211;rs894211;rs894211;rs894210;rs894210;rs894210;rs894210;rs765547;rs765547;rs765547;rs765547;rs765548;rs765548;rs765548;rs765548;rs765549;rs765549;rs765549;rs765549;rs1441758;rs1441758;rs1441758;rs1441758;rs9644637;rs9644637;rs9644637;rs9644637;rs9644638;rs9644638;rs9644638;rs9644638;rs11986942;rs11986942;rs11986942;rs11986942;rs34327087;rs34327087;rs34345068;rs34345068;rs2009493;rs2009493;rs2009493;rs2009493;rs1837843;rs1837843;rs1837842;rs1837842;rs1837842;rs1837842;rs1441757;rs1441757;rs1441756;rs1441756;rs1441756;rs1441756;rs1441755;rs1441755;rs1441755;rs1441755;rs1441754;rs1441754;rs1441754;rs1441754;rs4406409;rs4406409;rs4406409;rs4406409;rs1441753;rs1441753;rs1441753;rs1441753;rs4126104;rs4126104;rs4126104;rs4126104;rs1919484;rs1919484;rs1919484;rs1919484;rs35687633;rs35687633;rs35687633;rs35687633;rs34942551;rs34942551;rs34942551;rs34942551;rs34499461;rs34499461;rs34499461;rs34499461;rs35369244;rs35369244;rs35369244;rs35369244;rs35739466;rs35739466;rs35739466;rs35739466;rs35617716;rs35617716;rs35237252;rs35237252;rs35237252;rs35237252;	HDL_C;triglyc;HDL_C;triglyc;HDL;HDL_C;TG;triglyc;HDL_C;triglyc;HDL_C;triglyc;HDL;HDL_C;TG;triglyc;HDL;HDL_C;TG;triglyc;HDL;HDL_C;TG;triglyc;HDL;HDL_C;TG;triglyc;HDL_C;triglyc;HDL_C;triglyc;HDL_C;triglyc;HDL;HDL_C;TG;triglyc;HDL;HDL_C;TG;triglyc;HDL;HDL_C;TG;triglyc;HDL;HDL_C;TG;triglyc;HDL_C;triglyc;HDL;HDL_C;LDL_C;TG;triglyc;HDL;HDL_C;TG;triglyc;HDL;HDL_C;TG;triglyc;HDL;HDL_C;TG;triglyc;HDL;HDL_C;TG;triglyc;HDL;HDL_C;TG;triglyc;HDL_C;triglyc;HDL;HDL_C;TG;triglyc;HDL;HDL_C;LDL_C;TG;triglyc;HDL;HDL_C;TG;triglyc;HDL;HDL_C;TG;triglyc;HDL;HDL_C;TG;triglyc;HDL;HDL_C;TG;triglyc;HDL;HDL_C;TG;triglyc;HDL;HDL_C;TG;triglyc;HDL;HDL_C;TG;triglyc;HDL_C;triglyc;HDL;HDL_C;TG;triglyc;HDL;HDL_C;TG;triglyc;HDL;HDL_C;TG;triglyc;HDL;HDL_C;TG;triglyc;HDL;HDL_C;TG;triglyc;HDL_C;HDL;HDL_C;TG;triglyc;HDL;HDL_C;TG;triglyc;HDL_C;triglyc;HDL_C;HDL_C;HDL_C;HDL_C;HDL_C;HDL_C;HDL_C;HDL_C;triglyc;triglyc;triglyc;triglyc;triglyc;triglyc;triglyc;triglyc;HDL_C;triglyc;HDL_C;triglyc;HDL_C;triglyc;HDL_C;triglyc;HDL;HDL_C;TG;triglyc;HDL;HDL_C;TG;triglyc;HDL_C;triglyc;HDL;HDL_C;TG;triglyc;HDL;HDL_C;TG;triglyc;HDL;HDL_C;TG;triglyc;HDL;HDL_C;TG;triglyc;HDL;HDL_C;TG;triglyc;HDL;HDL_C;TG;triglyc;HDL;HDL_C;TG;triglyc;HDL_C;triglyc;HDL;HDL_C;TG;triglyc;HDL;HDL_C;TG;triglyc;HDL;HDL_C;TG;triglyc;HDL;HDL_C;TG;triglyc;HDL_C;triglyc;HDL;HDL_C;TG;triglyc;HDL;HDL_C;TG;triglyc;HDL;HDL_C;TG;triglyc;HDL;HDL_C;TG;triglyc;HDL;HDL_C;TG;triglyc;HDL;HDL_C;TG;triglyc;HDL;HDL_C;TG;triglyc;HDL;HDL_C;TG;triglyc;HDL_C;triglyc;HDL;HDL_C;TG;triglyc;HDL;HDL_C;TG;triglyc;HDL;HDL_C;TG;triglyc;HDL;HDL_C;TG;triglyc;HDL;HDL_C;TG;triglyc;HDL;HDL_C;TG;triglyc;HDL;HDL_C;TG;triglyc;HDL;HDL_C;TG;triglyc;HDL;HDL_C;TG;triglyc;HDL;HDL_C;TG;triglyc;HDL;HDL_C;TG;triglyc;HDL_C;triglyc;HDL;HDL_C;TG;triglyc;HDL;HDL_C;TG;triglyc;HDL;HDL_C;TG;triglyc;HDL;HDL_C;TG;triglyc;HDL;HDL_C;TG;triglyc;HDL;HDL_C;TG;triglyc;HDL;HDL_C;TG;triglyc;HDL;HDL_C;TG;triglyc;HDL;HDL_C;TG;triglyc;HDL;HDL_C;TG;triglyc;HDL;HDL_C;TG;triglyc;HDL_C;triglyc;HDL;HDL_C;TG;triglyc;HDL;HDL_C;TG;triglyc;HDL;HDL_C;TG;triglyc;HDL;HDL_C;TG;triglyc;HDL;HDL_C;TG;triglyc;HDL;HDL_C;TG;triglyc;HDL_C;triglyc;HDL;HDL_C;TG;triglyc;HDL;HDL_C;TG;triglyc;HDL;HDL_C;TG;triglyc;HDL_C;triglyc;HDL;HDL_C;TG;triglyc;HDL;HDL_C;TG;triglyc;HDL;HDL_C;TG;triglyc;HDL;HDL_C;triglyc;HDL;HDL_C;TG;triglyc;HDL;HDL_C;TG;triglyc;HDL;HDL_C;TG;triglyc;HDL;HDL_C;TG;triglyc;HDL;HDL_C;TG;triglyc;HDL;HDL_C;TG;triglyc;HDL;HDL_C;TG;triglyc;HDL;HDL_C;TG;triglyc;HDL;HDL_C;TG;triglyc;HDL_C;triglyc;HDL_C;triglyc;HDL;HDL_C;TG;triglyc;HDL_C;triglyc;HDL;HDL_C;TG;triglyc;HDL_C;triglyc;HDL;HDL_C;TG;triglyc;HDL;HDL_C;TG;triglyc;HDL;HDL_C;TG;triglyc;HDL;HDL_C;TG;triglyc;HDL;HDL_C;TG;triglyc;HDL;HDL_C;TG;triglyc;HDL;HDL_C;TG;triglyc;HDL;HDL_C;TG;triglyc;HDL;HDL_C;TG;triglyc;HDL;HDL_C;TG;triglyc;HDL;HDL_C;TG;triglyc;HDL;HDL_C;TG;triglyc;HDL_C;triglyc;HDL;HDL_C;TG;triglyc;	UKBB;UKBB;UKBB;UKBB;Willer_et_al_2013;UKBB;Willer_et_al_2013;UKBB;UKBB;UKBB;UKBB;UKBB;Willer_et_al_2013;UKBB;Willer_et_al_2013;UKBB;Willer_et_al_2013;UKBB;Willer_et_al_2013;UKBB;Willer_et_al_2013;UKBB;Willer_et_al_2013;UKBB;Willer_et_al_2013;UKBB;Willer_et_al_2013;UKBB;UKBB;UKBB;UKBB;UKBB;UKBB;UKBB;Willer_et_al_2013;UKBB;Willer_et_al_2013;UKBB;Willer_et_al_2013;UKBB;Willer_et_al_2013;UKBB;Willer_et_al_2013;UKBB;Willer_et_al_2013;UKBB;Willer_et_al_2013;UKBB;Willer_et_al_2013;UKBB;UKBB;UKBB;Willer_et_al_2013;UKBB;UKBB;Willer_et_al_2013;UKBB;Willer_et_al_2013;UKBB;Willer_et_al_2013;UKBB;Willer_et_al_2013;UKBB;Willer_et_al_2013;UKBB;Willer_et_al_2013;UKBB;Willer_et_al_2013;UKBB;Willer_et_al_2013;UKBB;Willer_et_al_2013;UKBB;Willer_et_al_2013;UKBB;Willer_et_al_2013;UKBB;UKBB;UKBB;Willer_et_al_2013;UKBB;Willer_et_al_2013;UKBB;Willer_et_al_2013;UKBB;UKBB;Willer_et_al_2013;UKBB;Willer_et_al_2013;UKBB;Willer_et_al_2013;UKBB;Willer_et_al_2013;UKBB;Willer_et_al_2013;UKBB;Willer_et_al_2013;UKBB;Willer_et_al_2013;UKBB;Willer_et_al_2013;UKBB;Willer_et_al_2013;UKBB;Willer_et_al_2013;UKBB;Willer_et_al_2013;UKBB;Willer_et_al_2013;UKBB;Willer_et_al_2013;UKBB;Willer_et_al_2013;UKBB;Willer_et_al_2013;UKBB;UKBB;UKBB;Willer_et_al_2013;UKBB;Willer_et_al_2013;UKBB;Willer_et_al_2013;UKBB;Willer_et_al_2013;UKBB;Willer_et_al_2013;UKBB;Willer_et_al_2013;UKBB;Willer_et_al_2013;UKBB;Willer_et_al_2013;UKBB;Willer_et_al_2013;UKBB;Willer_et_al_2013;UKBB;UKBB;Willer_et_al_2013;UKBB;Willer_et_al_2013;UKBB;Willer_et_al_2013;UKBB;Willer_et_al_2013;UKBB;UKBB;UKBB;UKBB;UKBB;UKBB;UKBB;UKBB;UKBB;UKBB;UKBB;UKBB;UKBB;UKBB;UKBB;UKBB;UKBB;UKBB;UKBB;UKBB;UKBB;UKBB;UKBB;UKBB;UKBB;UKBB;UKBB;Willer_et_al_2013;UKBB;Willer_et_al_2013;UKBB;Willer_et_al_2013;UKBB;Willer_et_al_2013;UKBB;UKBB;UKBB;Willer_et_al_2013;UKBB;Willer_et_al_2013;UKBB;Willer_et_al_2013;UKBB;Willer_et_al_2013;UKBB;Willer_et_al_2013;UKBB;Willer_et_al_2013;UKBB;Willer_et_al_2013;UKBB;Willer_et_al_2013;UKBB;Willer_et_al_2013;UKBB;Willer_et_al_2013;UKBB;Willer_et_al_2013;UKBB;Willer_et_al_2013;UKBB;Willer_et_al_2013;UKBB;Willer_et_al_2013;UKBB;UKBB;UKBB;Willer_et_al_2013;UKBB;Willer_et_al_2013;UKBB;Willer_et_al_2013;UKBB;Willer_et_al_2013;UKBB;Willer_et_al_2013;UKBB;Willer_et_al_2013;UKBB;Willer_et_al_2013;UKBB;Willer_et_al_2013;UKBB;UKBB;UKBB;Willer_et_al_2013;UKBB;Willer_et_al_2013;UKBB;Willer_et_al_2013;UKBB;Willer_et_al_2013;UKBB;Willer_et_al_2013;UKBB;Willer_et_al_2013;UKBB;Willer_et_al_2013;UKBB;Willer_et_al_2013;UKBB;Willer_et_al_2013;UKBB;Willer_et_al_2013;UKBB;Willer_et_al_2013;UKBB;Willer_et_al_2013;UKBB;Willer_et_al_2013;UKBB;Willer_et_al_2013;UKBB;Willer_et_al_2013;UKBB;Willer_et_al_2013;UKBB;UKBB;UKBB;Willer_et_al_2013;UKBB;Willer_et_al_2013;UKBB;Willer_et_al_2013;UKBB;Willer_et_al_2013;UKBB;Willer_et_al_2013;UKBB;Willer_et_al_2013;UKBB;Willer_et_al_2013;UKBB;Willer_et_al_2013;UKBB;Willer_et_al_2013;UKBB;Willer_et_al_2013;UKBB;Willer_et_al_2013;UKBB;Willer_et_al_2013;UKBB;Willer_et_al_2013;UKBB;Willer_et_al_2013;UKBB;Willer_et_al_2013;UKBB;Willer_et_al_2013;UKBB;Willer_et_al_2013;UKBB;Willer_et_al_2013;UKBB;Willer_et_al_2013;UKBB;Willer_et_al_2013;UKBB;Willer_et_al_2013;UKBB;Willer_et_al_2013;UKBB;UKBB;UKBB;Willer_et_al_2013;UKBB;Willer_et_al_2013;UKBB;Willer_et_al_2013;UKBB;Willer_et_al_2013;UKBB;Willer_et_al_2013;UKBB;Willer_et_al_2013;UKBB;Willer_et_al_2013;UKBB;Willer_et_al_2013;UKBB;Willer_et_al_2013;UKBB;Willer_et_al_2013;UKBB;Willer_et_al_2013;UKBB;Willer_et_al_2013;UKBB;Willer_et_al_2013;UKBB;Willer_et_al_2013;UKBB;Willer_et_al_2013;UKBB;Willer_et_al_2013;UKBB;Willer_et_al_2013;UKBB;Willer_et_al_2013;UKBB;Willer_et_al_2013;UKBB;Willer_et_al_2013;UKBB;Willer_et_al_2013;UKBB;Willer_et_al_2013;UKBB;UKBB;UKBB;Willer_et_al_2013;UKBB;Willer_et_al_2013;UKBB;Willer_et_al_2013;UKBB;Willer_et_al_2013;UKBB;Willer_et_al_2013;UKBB;Willer_et_al_2013;UKBB;Willer_et_al_2013;UKBB;Willer_et_al_2013;UKBB;Willer_et_al_2013;UKBB;Willer_et_al_2013;UKBB;Willer_et_al_2013;UKBB;Willer_et_al_2013;UKBB;UKBB;UKBB;Willer_et_al_2013;UKBB;Willer_et_al_2013;UKBB;Willer_et_al_2013;UKBB;Willer_et_al_2013;UKBB;Willer_et_al_2013;UKBB;Willer_et_al_2013;UKBB;UKBB;UKBB;Willer_et_al_2013;UKBB;Willer_et_al_2013;UKBB;Willer_et_al_2013;UKBB;Willer_et_al_2013;UKBB;Willer_et_al_2013;UKBB;Willer_et_al_2013;UKBB;Willer_et_al_2013;UKBB;UKBB;Willer_et_al_2013;UKBB;Willer_et_al_2013;UKBB;Willer_et_al_2013;UKBB;Willer_et_al_2013;UKBB;Willer_et_al_2013;UKBB;Willer_et_al_2013;UKBB;Willer_et_al_2013;UKBB;Willer_et_al_2013;UKBB;Willer_et_al_2013;UKBB;Willer_et_al_2013;UKBB;Willer_et_al_2013;UKBB;Willer_et_al_2013;UKBB;Willer_et_al_2013;UKBB;Willer_et_al_2013;UKBB;Willer_et_al_2013;UKBB;Willer_et_al_2013;UKBB;Willer_et_al_2013;UKBB;Willer_et_al_2013;UKBB;UKBB;UKBB;UKBB;UKBB;Willer_et_al_2013;UKBB;Willer_et_al_2013;UKBB;UKBB;UKBB;Willer_et_al_2013;UKBB;Willer_et_al_2013;UKBB;UKBB;UKBB;Willer_et_al_2013;UKBB;Willer_et_al_2013;UKBB;Willer_et_al_2013;UKBB;Willer_et_al_2013;UKBB;Willer_et_al_2013;UKBB;Willer_et_al_2013;UKBB;Willer_et_al_2013;UKBB;Willer_et_al_2013;UKBB;Willer_et_al_2013;UKBB;Willer_et_al_2013;UKBB;Willer_et_al_2013;UKBB;Willer_et_al_2013;UKBB;Willer_et_al_2013;UKBB;Willer_et_al_2013;UKBB;Willer_et_al_2013;UKBB;Willer_et_al_2013;UKBB;Willer_et_al_2013;UKBB;Willer_et_al_2013;UKBB;Willer_et_al_2013;UKBB;Willer_et_al_2013;UKBB;Willer_et_al_2013;UKBB;Willer_et_al_2013;UKBB;Willer_et_al_2013;UKBB;Willer_et_al_2013;UKBB;UKBB;UKBB;Willer_et_al_2013;UKBB;Willer_et_al_2013;UKBB;	8:19849757;8:19816934;8:19855344;8:19816078;8:19819536	rs17091905;rs301;rs17489373;rs149553676;rs327	19816078;19816934;20084670;19961817;19967052;19992588;19972659;19816934;19819536;19816934;19816934;19819536;19819724;19822810;19822810;19819724;19819536;19813529;19819724;19822810;19816934;19819536;19819724;19822810;19816934;19813529;19819536;19816934;19819536;19816934;19822810;19819724;19816934;19813529;19849757;19849757;19855344;19855344;19855344;19813529;19849757;19813529;19813529;19777695;19805708;19974789;19777695;19805708;19727047;19727047;19848396;19805708;19855344;19890654;19974789;19890654;19811733;19863803;19863803;19777695;19727047;19849757;19848396;19956346;19811733;19811733;19890654;19977311;19977311;19883924;19956346;19863803;19974789;19956346;19748921;19813529;19883924;19629768;19748921;19855344;19629768;19906965;19883924;19644400;19848396;19748989;19977311;19805708;19890468;19849757;19637836;19890468;19637836;19942516;19940700;19527536;19592261;19527536;19748989;19906965;19644400;19623055;19949198;19644400;19748921;19949198;19637836;20004371;19629768;19942516;19913833;19493786;19906965;19940700;19606548;19748989;19960861;19890468;19777695;19977311;19592261;19493786;20004371;19592261;19520531;20056640;19606548;19520531;19847645;19974789;20020821;20020821;19913833;20004371;	-;-;rs13263508;rs325;rs1059611;rs79407615;rs1569209;rs301;rs327;rs301;rs301;rs327;rs328;rs11570891;rs11570891;rs328;rs327;rs268;rs328;rs11570891;rs301;rs327;rs328;rs11570891;rs301;rs268;rs327;rs301;rs327;rs301;rs11570891;rs328;rs301;rs268;rs17091905;rs17091905;rs17489373;rs17489373;rs17489373;rs268;rs17091905;rs268;rs268;rs75218485;rs1801177;rs74737417;rs75218485;rs1801177;rs1441778;rs1441778;rs117604010;rs1801177;rs17489373;rs4557718;rs74737417;rs4557718;rs118204057;rs186868868;rs186868868;rs75218485;rs1441778;rs17091905;rs117604010;rs28742908;rs118204057;rs118204057;rs4557718;rs55682243;rs55682243;rs73208819;rs28742908;rs186868868;rs74737417;rs28742908;rs1866956;rs268;rs73208819;rs11204070;rs1866956;rs17489373;rs11204070;rs116339548;rs73208819;rs73667430;rs117604010;rs74345411;rs55682243;rs1801177;rs11782626;rs17091905;rs768187;rs11782626;rs768187;rs35946942;rs79416478;rs4244455;rs78248243;rs4244455;rs74345411;rs116339548;rs73667430;rs17091325;rs77913157;rs73667430;rs1866956;rs77913157;rs768187;rs79821925;rs11204070;rs35946942;rs118045108;rs2975424;rs116339548;rs79416478;rs113067173;rs74345411;rs13270882;rs11782626;rs75218485;rs55682243;rs78248243;rs2975424;rs79821925;rs78248243;rs59689479;rs117853493;rs113067173;rs59689479;rs117956669;rs74737417;rs34108083;rs34108083;rs118045108;rs79821925;	esterified_cholesterol_measurement,_high_density_lipoprotein_cholesterol_measurement;high_density_lipoprotein_cholesterol_measurement;Triglyceride_levels;High_density_lipoprotein_cholesterol_levels;Triglyceride_levels;HDL_cholesterol;Triglycerides;HDL-C;HDL-C;Total_TG;HDL2-C;Total_TG;Total_TG;Total_TG;HDL-C;HDL-C;HDL2-C;HDL-C;HDL2-C;HDL2-C;VLDL-C;VLDL-C;VLDL-C;VLDL-C;ApoB;HDL2-C;ApoB;ApoA1;ApoA1;Glycoproteins;ApoB;ApoB;XXL-VLDL-P;ApoA1;HDL_cholesterol;Triglycerides;HDL_cholesterol;Triglycerides;Apolipoprotein_A;HDL_cholesterol;Apolipoprotein_A;Triglycerides;Apolipoprotein_A;Triglycerides;HDL_cholesterol;Triglycerides;HDL_cholesterol;Triglycerides;HDL_cholesterol;Triglycerides;Triglycerides;Apolipoprotein_A;Apolipoprotein_B;HDL_cholesterol;HDL_cholesterol;Triglycerides;HDL_cholesterol;HDL_cholesterol;Triglycerides;Apolipoprotein_A;Apolipoprotein_A;Apolipoprotein_B;HDL_cholesterol;HDL_cholesterol;Apolipoprotein_A;Triglycerides;Apolipoprotein_A;HDL_cholesterol;Triglycerides;HDL_cholesterol;Apolipoprotein_A;Apolipoprotein_A;Apolipoprotein_A;Triglycerides;Triglycerides;Apolipoprotein_B;Triglycerides;HDL_cholesterol;HDL_cholesterol;LDL_cholesterol;Triglycerides;HDL_cholesterol;Apolipoprotein_A;HDL_cholesterol;Apolipoprotein_A;HDL_cholesterol;Apolipoprotein_A;Apolipoprotein_B;Triglycerides;LDL_cholesterol;Triglycerides;HDL_cholesterol;HDL_cholesterol;HDL_cholesterol;Triglycerides;Triglycerides;HDL_cholesterol;HDL_cholesterol;Triglycerides;Apolipoprotein_A;Apolipoprotein_A;Triglycerides;HDL_cholesterol;Triglycerides;Apolipoprotein_A;Triglycerides;Apolipoprotein_A;HDL_cholesterol;Apolipoprotein_A;Apolipoprotein_A;Triglycerides;HDL_cholesterol;Triglycerides;HDL_cholesterol;Triglycerides;Apolipoprotein_A;HDL_cholesterol;Apolipoprotein_A;Apolipoprotein_B;Apolipoprotein_B;Apolipoprotein_A;Triglycerides;Triglycerides;Triglycerides;Triglycerides;HDL_cholesterol;HDL_cholesterol;HDL_cholesterol;HDL_cholesterol;Apolipoprotein_B;Triglycerides;HDL_cholesterol;HDL_cholesterol;Apolipoprotein_A;	Davis_et_al.;Davis_et_al.;Kanai_et_al.;Kanai_et_al.;Kanai_et_al.;Klarin_et_al.;Klarin_et_al.;Locke_et_al.;Locke_et_al.;Locke_et_al.;Locke_et_al.;Locke_et_al.;Locke_et_al.;Locke_et_al.;Locke_et_al.;Locke_et_al.;Locke_et_al.;Locke_et_al.;Locke_et_al.;Locke_et_al.;Locke_et_al.;Locke_et_al.;Locke_et_al.;Locke_et_al.;Locke_et_al.;Locke_et_al.;Locke_et_al.;Locke_et_al.;Locke_et_al.;Locke_et_al.;Locke_et_al.;Locke_et_al.;Locke_et_al.;Locke_et_al.;Sinnott-Armstrong_et_al.;Sinnott-Armstrong_et_al.;Sinnott-Armstrong_et_al.;Sinnott-Armstrong_et_al.;Sinnott-Armstrong_et_al.;Sinnott-Armstrong_et_al.;Sinnott-Armstrong_et_al.;Sinnott-Armstrong_et_al.;Sinnott-Armstrong_et_al.;Sinnott-Armstrong_et_al.;Sinnott-Armstrong_et_al.;Sinnott-Armstrong_et_al.;Sinnott-Armstrong_et_al.;Sinnott-Armstrong_et_al.;Sinnott-Armstrong_et_al.;Sinnott-Armstrong_et_al.;Sinnott-Armstrong_et_al.;Sinnott-Armstrong_et_al.;Sinnott-Armstrong_et_al.;Sinnott-Armstrong_et_al.;Sinnott-Armstrong_et_al.;Sinnott-Armstrong_et_al.;Sinnott-Armstrong_et_al.;Sinnott-Armstrong_et_al.;Sinnott-Armstrong_et_al.;Sinnott-Armstrong_et_al.;Sinnott-Armstrong_et_al.;Sinnott-Armstrong_et_al.;Sinnott-Armstrong_et_al.;Sinnott-Armstrong_et_al.;Sinnott-Armstrong_et_al.;Sinnott-Armstrong_et_al.;Sinnott-Armstrong_et_al.;Sinnott-Armstrong_et_al.;Sinnott-Armstrong_et_al.;Sinnott-Armstrong_et_al.;Sinnott-Armstrong_et_al.;Sinnott-Armstrong_et_al.;Sinnott-Armstrong_et_al.;Sinnott-Armstrong_et_al.;Sinnott-Armstrong_et_al.;Sinnott-Armstrong_et_al.;Sinnott-Armstrong_et_al.;Sinnott-Armstrong_et_al.;Sinnott-Armstrong_et_al.;Sinnott-Armstrong_et_al.;Sinnott-Armstrong_et_al.;Sinnott-Armstrong_et_al.;Sinnott-Armstrong_et_al.;Sinnott-Armstrong_et_al.;Sinnott-Armstrong_et_al.;Sinnott-Armstrong_et_al.;Sinnott-Armstrong_et_al.;Sinnott-Armstrong_et_al.;Sinnott-Armstrong_et_al.;Sinnott-Armstrong_et_al.;Sinnott-Armstrong_et_al.;Sinnott-Armstrong_et_al.;Sinnott-Armstrong_et_al.;Sinnott-Armstrong_et_al.;Sinnott-Armstrong_et_al.;Sinnott-Armstrong_et_al.;Sinnott-Armstrong_et_al.;Sinnott-Armstrong_et_al.;Sinnott-Armstrong_et_al.;Sinnott-Armstrong_et_al.;Sinnott-Armstrong_et_al.;Sinnott-Armstrong_et_al.;Sinnott-Armstrong_et_al.;Sinnott-Armstrong_et_al.;Sinnott-Armstrong_et_al.;Sinnott-Armstrong_et_al.;Sinnott-Armstrong_et_al.;Sinnott-Armstrong_et_al.;Sinnott-Armstrong_et_al.;Sinnott-Armstrong_et_al.;Sinnott-Armstrong_et_al.;Sinnott-Armstrong_et_al.;Sinnott-Armstrong_et_al.;Sinnott-Armstrong_et_al.;Sinnott-Armstrong_et_al.;Sinnott-Armstrong_et_al.;Sinnott-Armstrong_et_al.;Sinnott-Armstrong_et_al.;Sinnott-Armstrong_et_al.;Sinnott-Armstrong_et_al.;Sinnott-Armstrong_et_al.;Sinnott-Armstrong_et_al.;Sinnott-Armstrong_et_al.;Sinnott-Armstrong_et_al.;Sinnott-Armstrong_et_al.;Sinnott-Armstrong_et_al.;Sinnott-Armstrong_et_al.;Sinnott-Armstrong_et_al.;Sinnott-Armstrong_et_al.;Sinnott-Armstrong_et_al.;Sinnott-Armstrong_et_al.;Sinnott-Armstrong_et_al.;Sinnott-Armstrong_et_al.;Sinnott-Armstrong_et_al.;
8_2	8	16869376	20556640	IDL-C_percent	19820433	8:19820433:C:T	rs12679834	t	c	0.8997	-0.0750167	0.00651742	1.172e-30	29.93	32	0.01473	No	LPL	LPL	Biology	149	ApoA1;ApoB;ApoBbyApoA1;DAG;FALen;FAw3;FAw6;FAw6byFA;GlycA;HDL2-C;HDL3-C;HDL-C;HDL-D;HDL-TG;IDL-C_percent;IDL-FC_percent;IDL-PL_percent;IDL-TG;IDL-TG_percent;Ile;LA;LAbyFA;LDL-TG;L-HDL-C;L-HDL-CE;L-HDL-CE_percent;L-HDL-C_percent;L-HDL-FC;L-HDL-FC_percent;L-HDL-L;L-HDL-P;L-HDL-PL;L-HDL-TG_percent;L-LDL-C_percent;L-LDL-FC_percent;L-LDL-TG;L-LDL-TG_percent;L-VLDL-C;L-VLDL-CE;L-VLDL-FC;L-VLDL-FC_percent;L-VLDL-L;L-VLDL-P;L-VLDL-PL;L-VLDL-TG;M-HDL-C;M-HDL-CE;M-HDL-CE_percent;M-HDL-C_percent;M-HDL-FC;M-HDL-FC_percent;M-HDL-L;M-HDL-P;M-HDL-PL;M-HDL-PL_percent;M-HDL-TG;M-HDL-TG_percent;M-LDL-C_percent;M-LDL-FC_percent;M-LDL-TG;M-LDL-TG_percent;MUFA;MUFAbyFA;M-VLDL-C;M-VLDL-CE;M-VLDL-CE_percent;M-VLDL-C_percent;M-VLDL-FC;M-VLDL-FC_percent;M-VLDL-L;M-VLDL-P;M-VLDL-PL;M-VLDL-PL_percent;M-VLDL-TG;M-VLDL-TG_percent;PUFA;PUFAbyFA;Remnant-C;Serum-TG;SFA;S-HDL-C;S-HDL-CE;S-HDL-CE_percent;S-HDL-C_percent;S-HDL-TG;S-HDL-TG_percent;S-LDL-C_percent;S-LDL-TG;S-LDL-TG_percent;SM;S-VLDL-C;S-VLDL-CE;S-VLDL-CE_percent;S-VLDL-C_percent;S-VLDL-FC;S-VLDL-FC_percent;S-VLDL-L;S-VLDL-P;S-VLDL-PL;S-VLDL-PL_percent;S-VLDL-TG;S-VLDL-TG_percent;TGbyPG;TotFA;UnsatDeg;VLDL-C;VLDL-D;VLDL-TG;XL-HDL-C;XL-HDL-CE;XL-HDL-CE_percent;XL-HDL-C_percent;XL-HDL-FC;XL-HDL-L;XL-HDL-P;XL-HDL-PL;XL-HDL-PL_percent;XL-HDL-TG;XL-HDL-TG_percent;XL-VLDL-C;XL-VLDL-CE;XL-VLDL-FC;XL-VLDL-FC_percent;XL-VLDL-L;XL-VLDL-P;XL-VLDL-PL;XL-VLDL-TG;XL-VLDL-TG_percent;XS-VLDL-C;XS-VLDL-CE_percent;XS-VLDL-C_percent;XS-VLDL-FC;XS-VLDL-FC_percent;XS-VLDL-L;XS-VLDL-P;XS-VLDL-PL_percent;XS-VLDL-TG;XS-VLDL-TG_percent;XXL-VLDL-C;XXL-VLDL-CE;XXL-VLDL-C_percent;XXL-VLDL-FC;XXL-VLDL-FC_percent;XXL-VLDL-L;XXL-VLDL-P;XXL-VLDL-PL;XXL-VLDL-PL_percent;XXL-VLDL-TG;XXL-VLDL-TG_percent;	3	region_8_2_locus_1	intron_variant	8:19819724:C:G;	stop_gained;	LPL;	RX_STATIN (p=3.65258e-13);	Platelet distribution width (Astle W 2016); Red cell distribution width (Astle W 2016); High density lipoprotein (GLGC 2013); High density lipoprotein (GLGC 2010); Triglycerides (GLGC 2013); Triglycerides (GLGC 2010); HDL cholesterol (Kathiresan S 2008); HDL cholesterol (GLGC 2010); HDL cholesterol (Middelberg RP 2011); HDL cholesterol (Asselbergs 2012); Triglycerides (Kathiresan S 2008); Triglycerides (Talmud 2009); Triglycerides (GLGC 2010); Triglycerides (Middelberg RP 2011); Triglycerides (Musunuru 2012); Triglycerides (Asselbergs 2012); Medication for cholesterol, blood pressure or diabetes: cholesterol lowering medication (Neale B 2017); Self-reported high cholesterol (Neale B 2017); Treatment with simvastatin (Neale B 2017); High density lipoprotein (Prins B 2017); Triglycerides (Prins B 2017); High density lipoprotein (Spracklen CN 2017); Triglycerides (Spracklen CN 2017); Coronary artery disease (van der Harst P 2018);	Serum Ile/Serum-TG (Kettunen J 2012); Serum Leu/Serum-TG (Kettunen J 2012); Serum M-VLDL-C (Kettunen J 2012); Serum M-VLDL-CE (Kettunen J 2012); Serum M-VLDL-FC (Kettunen J 2012); Serum M-VLDL-L (Kettunen J 2012); Serum M-VLDL-P (Kettunen J 2012); Serum M-VLDL-PL (Kettunen J 2012); Serum M-VLDL-TG (Kettunen J 2012); Serum S-VLDL-P (Kettunen J 2012); Serum S-VLDL-TG (Kettunen J 2012); Serum VLDL-TG (Kettunen J 2012); Serum VLDL-TG-eFR (Kettunen J 2012); Serum Val/Serum-TG (Kettunen J 2012); Cholesterol esters in large HDL (Kettunen J 2016); Cholesterol esters in large VLDL (Kettunen J 2016); Cholesterol esters in medium VLDL (Kettunen J 2016); Concentration of large HDL particles (Kettunen J 2016); Concentration of large VLDL particles (Kettunen J 2016); Concentration of medium VLDL particles (Kettunen J 2016); Concentration of small VLDL particles (Kettunen J 2016); Concentration of very large VLDL particles (Kettunen J 2016); Concentration of very small VLDL particles (Kettunen J 2016); Free cholesterol in large HDL (Kettunen J 2016); Free cholesterol in large VLDL (Kettunen J 2016); Free cholesterol in medium VLDL (Kettunen J 2016); Free cholesterol in small VLDL (Kettunen J 2016); Free cholesterol in very large HDL (Kettunen J 2016); HDL diameter (Kettunen J 2016); MonoLunsaturated fatty acids (Kettunen J 2016); OmegaL7 and L9 and saturated fatty acids (Kettunen J 2016); Phospholipids in chylomicrons and extremely large VLDL (Kettunen J 2016); Phospholipids in large HDL (Kettunen J 2016); Phospholipids in large VLDL (Kettunen J 2016); Phospholipids in medium VLDL (Kettunen J 2016); Phospholipids in small VLDL (Kettunen J 2016); Phospholipids in very large HDL (Kettunen J 2016); Phospholipids in very large VLDL (Kettunen J 2016); Serum total triglycerides (Kettunen J 2016); Total cholesterol in HDL (Kettunen J 2016); Total cholesterol in large HDL (Kettunen J 2016); Total cholesterol in large VLDL (Kettunen J 2016); Total cholesterol in medium VLDL (Kettunen J 2016); Total cholesterol in small VLDL (Kettunen J 2016); Total lipids in large HDL (Kettunen J 2016); Total lipids in large VLDL (Kettunen J 2016); Total lipids in medium VLDL (Kettunen J 2016); Total lipids in small VLDL (Kettunen J 2016); Total lipids in very small VLDL (Kettunen J 2016); Triglycerides in chylomicrons and extremely large VLDL (Kettunen J 2016); Triglycerides in large VLDL (Kettunen J 2016); Triglycerides in medium VLDL (Kettunen J 2016); Triglycerides in small HDL (Kettunen J 2016); Triglycerides in small VLDL (Kettunen J 2016); Triglycerides in very large VLDL (Kettunen J 2016); Triglycerides in very small VLDL (Kettunen J 2016); VLDL diameter (Kettunen J 2016); Palmitoleoyl-oleoyl-glycerol-2 (Long T 2017); ApoBtoApoA1 (Tukiainen T 2012); HDL-D (Tukiainen T 2012); HDL2-C (Tukiainen T 2012); Ile/Serum-TG (Tukiainen T 2012); Ile/Serum-TG (Kettunen J 2012); L-HDL-FC (Tukiainen T 2012); L-HDL-L (Tukiainen T 2012); L-HDL-L/M-HDL-L (Tukiainen T 2012); L-HDL-L/S-HDL-L (Tukiainen T 2012); L-HDL-PL (Tukiainen T 2012); L-VLDL-C (Tukiainen T 2012); L-VLDL-CE (Tukiainen T 2012); L-VLDL-L (Tukiainen T 2012); L-VLDL-P (Tukiainen T 2012); L-VLDL-PL (Tukiainen T 2012); L-VLDL-TG (Tukiainen T 2012); Leu/Serum-TG (Tukiainen T 2012); Leu/Serum-TG (Kettunen J 2012); M-VLDL-C (Tukiainen T 2012); M-VLDL-C (Kettunen J 2012); M-VLDL-CE (Tukiainen T 2012); M-VLDL-CE (Kettunen J 2012); M-VLDL-FC (Tukiainen T 2012); M-VLDL-FC (Kettunen J 2012); M-VLDL-L (Tukiainen T 2012); M-VLDL-L (Kettunen J 2012); M-VLDL-P (Tukiainen T 2012); M-VLDL-P (Kettunen J 2012); M-VLDL-PL (Tukiainen T 2012); M-VLDL-PL (Kettunen J 2012); M-VLDL-TG (Tukiainen T 2012); M-VLDL-TG (Kettunen J 2012); Palmitoleoyl-oleoyl-glycerol (16:1/18:1) [2] (Long T 2017); S-HDL-TG (Tukiainen T 2012); S-VLDL-FC (Tukiainen T 2012); S-VLDL-L (Tukiainen T 2012); S-VLDL-P (Tukiainen T 2012); S-VLDL-P (Kettunen J 2012); S-VLDL-PL (Tukiainen T 2012); S-VLDL-TG (Tukiainen T 2012); S-VLDL-TG (Kettunen J 2012); Serum-TG (Tukiainen T 2012); Serum-TG/Glc (Tukiainen T 2012); TG-PG (Tukiainen T 2012); Tot-TG (Tukiainen T 2012); VLDL-D (Tukiainen T 2012); VLDL-TG (Tukiainen T 2012); VLDL-TG (Kettunen J 2012); VLDL-TG-eFR (Tukiainen T 2012); VLDL-TG-eFR (Kettunen J 2012); Val/Serum-TG (Tukiainen T 2012); Val/Serum-TG (Kettunen J 2012);	rs73600084;rs1441761;rs77237194;rs325;rs78963197;rs78810414;rs6993414;rs74983646;rs75801420;rs114964604;rs17411113;rs17411113;rs34327087;rs34693282;rs78963197;rs1441756;rs75469215;rs11991231;rs11991231;rs4128744;rs305;rs10105606;rs78963197;rs17489373;rs139315015;rs79445051;rs2119690;rs765549;rs11986942;rs34942551;rs78300069;rs1581675;rs75469215;rs78404258;rs78458743;rs113988682;rs6993414;rs17482753;rs17482753;rs17411113;rs17411113;rs142117848;rs75082673;rs115849089;rs75278536;rs3735964;rs77150190;rs79108221;rs1011685;rs1011685;rs138295898;rs79445051;rs1059611;rs1059611;rs74855321;rs2410623;rs305;rs80073370;rs17411133;rs17411126;rs77219697;rs59147390;rs17411126;rs15285;rs1569209;rs34942551;rs7016880;rs11989309;rs78013771;rs76496571;rs6586884;rs4333617;rs11995475;rs3916027;rs79108221;rs58946909;rs58946909;rs75551077;rs76975037;rs11986942;rs34345068;rs1837842;rs4128744;rs80302977;rs3735964;rs113988682;rs35739466;rs117199990;rs77069344;rs3916027;rs765548;rs9644639;rs139315015;rs117227752;rs2103325;rs7015766;rs1803924;rs75551077;rs2410621;rs34564316;rs6983430;rs78013771;rs115849089;rs117227752;rs6999813;rs79108221;rs10105606;rs10503669;rs10503669;rs4320561;rs2410620;rs2410621;rs6586886;rs117199990;rs1803924;rs3735964;rs3735964;rs79108221;rs79108221;rs17411113;rs17411113;rs74869266;rs79236614;rs6586884;rs6586884;rs6999813;rs6999813;rs297;rs17091891;rs17091891;rs17091891;rs34932218;rs12678919;rs4126104;rs76722925;rs286;rs9644637;rs74983646;rs4320561;rs2410620;rs35369244;rs3735964;rs291;rs77150190;rs77729186;rs79108221;rs17489185;rs115129770;rs73208815;rs138022915;rs328;rs12682115;rs12682115;rs2410623;rs17411113;rs34932218;rs6586884;rs6586884;rs6999813;rs6999813;rs78404258;rs77150190;rs77729186;rs17482753;rs17482753;rs117227752;rs59147390;rs59147390;rs1441758;rs295;rs10096633;rs117227752;rs59147390;rs59147390;rs17410962;rs17410962;rs17411168;rs2165556;rs765549;rs17410914;rs2083637;rs765548;rs7819706;rs75278536;rs35495249;rs1441754;rs3735964;rs12678919;rs7004158;rs75082673;rs17410983;rs17091909;rs17410962;rs1803924;rs17410996;rs79236614;rs1441756;rs35687633;rs114366307;rs138295898;rs1059611;rs1059611;rs59147390;rs17411168;rs74869266;rs79236614;rs765548;rs80302977;rs3208305;rs1569209;rs1569209;rs10503669;rs10503669;rs4922117;rs765549;rs35369244;rs145391587;rs1803924;rs1803924;rs1011685;rs1011685;rs114566157;rs35369244;rs74511360;rs15285;rs1569209;rs58946909;rs12682115;rs4406409;rs75835816;rs35687633;rs1803924;rs17489226;rs76975037;rs75469215;rs17489185;rs75278536;rs17482753;rs17410914;rs17410914;rs114964604;rs331;rs79108221;rs117779442;rs35237252;rs320;rs327;rs80073370;rs10503669;rs10503669;rs17411126;rs17411168;rs34932218;rs114366307;rs1803924;rs115129770;rs145391587;rs6983430;rs1837843;rs2103325;rs1581675;rs6586884;rs7004149;rs287;rs17410996;rs75801420;rs10105606;rs4406409;rs142117848;rs115129770;rs114566157;rs78013771;rs78013771;rs76496571;rs76496571;rs17489185;rs17489185;rs17489185;rs17489185;rs17410983;rs17410983;rs17410983;rs17410983;rs17489226;rs17489226;rs17489226;rs17489226;rs17410996;rs17410996;rs17410996;rs17410996;rs75801420;rs75801420;rs114964604;rs17411113;rs17411113;rs80302977;rs322;rs328;rs328;rs10105606;rs34942551;rs4128744;rs11570891;rs11570891;rs35687633;rs112994260;rs60223219;rs76722925;rs2119690;rs1441764;rs7004158;rs894211;rs15285;rs17410962;rs2165556;rs139315015;rs79198716;rs17482753;rs17091909;rs7841189;rs2410630;rs9644568;rs13439782;rs78963197;rs58946909;rs58946909;rs75551077;rs114566157;rs12541912;rs1441760;rs77237194;rs1441758;rs9644637;rs2009493;rs325;rs325;rs74869266;rs79236614;rs6586884;rs6586884;rs6999813;rs6999813;rs78963197;rs4922117;rs34564316;rs34942551;rs297;rs1059611;rs35687633;rs7004149;rs78404258;rs74983646;rs1837843;rs1441757;rs6999813;rs325;rs11989309;rs75675187;rs77150190;rs77729186;rs79108221;rs1011685;rs12678604;rs7816447;rs114650503;rs289;rs10503669;rs10503669;rs76975037;rs1837842;rs138295898;rs1569209;rs1569209;rs17410914;rs2410620;rs2410621;rs1441755;rs35739466;rs75469215;rs297;rs327;rs13702;rs1011685;rs1441760;rs4126104;rs11989309;rs75675187;rs76259755;rs3916027;rs7015766;rs35617716;rs75082673;rs112994260;rs115849089;rs314;rs114566157;rs4126104;rs34942551;rs75469215;rs76259755;rs115129770;rs7841189;rs17411031;rs320;rs3735964;rs58946909;rs58946909;rs75551077;rs75278536;rs13702;rs17410914;rs17410914;rs114566157;rs17489185;rs17489185;rs17410983;rs17410983;rs17489226;rs17489226;rs1372344;rs4406409;rs1919484;rs35369244;rs7004149;rs7004149;rs114650503;rs17411031;rs1372344;rs7007797;rs74615535;rs7841189;rs12682115;rs17410962;rs325;rs325;rs12682115;rs2119690;rs1441760;rs4128744;rs291;rs117779442;rs17411113;rs17411113;rs78810414;rs138295898;rs74983646;rs17091891;rs115129770;rs78013771;rs76496571;rs17410996;rs17410996;rs75801420;rs114964604;rs6586884;rs6586884;rs6999813;rs6999813;rs35687633;rs34942551;rs7004149;rs7004149;rs325;rs117227752;rs59147390;rs59147390;rs28675909;rs287;rs320;rs11570891;rs9644638;rs75082673;rs7016880;rs117199990;rs11570891;rs79198716;rs78404258;rs9644639;rs1803924;rs17410914;rs75801420;rs17411113;rs17411113;rs34564316;rs1441760;rs1837843;rs35369244;rs35739466;rs74615535;rs4128744;rs17482753;rs17482753;rs17482753;rs73600084;rs1441755;rs60223219;rs60223219;rs78299715;rs4128744;rs1803924;rs6993414;rs6993414;rs75278536;rs1569209;rs17482753;rs17482753;rs115129770;rs74869266;rs79236614;rs322;rs1992442;rs114650503;rs78299715;rs304;rs117779442;rs1822200;rs765548;rs1441758;rs9644638;rs34327087;rs34345068;rs1441756;rs1441754;rs4128744;rs117199990;rs17410962;rs1441757;rs1441754;rs4126104;rs60223219;rs12679834;rs77150190;rs328;rs1011685;rs3735964;rs76496571;rs17489226;rs77237194;rs78404258;rs328;rs328;rs10105606;rs1011685;rs1011685;rs17482753;rs17482753;rs138295898;rs327;rs17410914;rs17410914;rs114566157;rs78013771;rs76496571;rs17489185;rs17489185;rs17410983;rs17410983;rs17489226;rs17489226;rs17410996;rs17410996;rs75801420;rs114964604;rs291;rs7841189;rs17411113;rs17411113;rs765547;rs1919484;rs328;rs117199990;rs17410962;rs2410618;rs1992443;rs920588;rs920589;rs4425772;rs4628269;rs2410619;rs295;rs17489268;rs1837843;rs1441757;rs7016880;rs17091909;rs79108221;rs58946909;rs114566157;rs17091909;rs2410619;rs12679834;rs139315015;rs187013686;rs291;rs1992442;rs2410618;rs1992443;rs920588;rs920589;rs4425772;rs4628269;rs2410619;rs1441754;rs74615535;rs17482753;rs17411113;rs9644638;rs74615535;rs286;rs13702;rs17482753;rs17482753;rs115129770;rs12682115;rs12682115;rs76975037;rs114650503;rs289;rs7841189;rs17091909;rs17091909;rs1581675;rs894211;rs78299715;rs7015766;rs7015766;rs11570891;rs4083261;rs35495249;rs76975037;rs1837843;rs142117848;rs77729186;rs4628269;rs894211;rs139894713;rs75469215;rs59147390;rs11991231;rs12682115;rs75675187;rs1569209;rs1569209;rs34327087;rs74511360;rs78404258;rs9644568;rs10105606;rs7819706;rs117779442;rs765547;rs34942551;rs114366307;rs76722925;rs79445051;rs320;rs10503669;rs73600084;rs3844510;rs2410625;rs4644277;rs2119689;rs2083636;rs80073370;rs17489268;rs1441755;rs1441754;rs78300069;rs12678919;rs920589;rs2410623;rs17411113;rs34818360;rs17410983;rs1803924;rs114964604;rs74869266;rs76975037;rs325;rs113988682;rs10503669;rs314;rs117779442;rs76975037;rs17411133;rs11989309;rs1011685;rs34345068;rs75675187;rs7816447;rs7816447;rs79108221;rs35237252;rs287;rs58946909;rs1822200;rs2103325;rs35495249;rs765548;rs35369244;rs1569209;rs59147390;rs34818360;rs894211;rs6993414;rs286;rs1803924;rs3916027;rs4083261;rs1441766;rs7007797;rs145391587;rs920588;rs4320561;rs2410620;rs2410621;rs77237194;rs9644639;rs12678604;rs74511360;rs114566157;rs79198716;rs11570891;rs12682115;rs17489373;rs1441753;rs75082673;rs314;rs4464984;rs2165558;rs190118115;rs1011685;rs1011685;rs77069344;rs3916027;rs765548;rs9644637;rs3916027;rs117227752;rs59147390;rs59147390;rs9644638;rs3208305;rs3735964;rs1441757;rs1441753;rs139315015;rs35617716;rs139315015;rs4425772;rs35739466;rs35617716;rs325;rs11570891;rs77069344;rs1059611;rs17411113;rs4464984;rs117779442;rs12678604;rs17410914;rs17410914;rs115129770;rs11570891;rs17482753;rs17482753;rs78963197;rs77069344;rs58946909;rs58946909;rs75551077;rs113988682;rs73600084;rs17411045;rs4320561;rs4406409;rs322;rs113988682;rs10503669;rs1441753;rs78458743;rs9644638;rs291;rs295;rs142117848;rs3735964;rs74869266;rs9644639;rs304;rs3916027;rs4083261;rs4406409;rs7016880;rs328;rs17489282;rs2165556;rs34818360;rs3844510;rs2410625;rs2083636;rs17482753;rs2410623;rs765548;rs112994260;rs78299715;rs10503669;rs7016880;rs76259755;rs17091905;rs4922117;rs3844510;rs328;rs1059611;rs114566157;rs1837842;rs287;rs3916027;rs78458743;rs1441764;rs35495249;rs35495249;rs1837843;rs35369244;rs325;rs325;rs9644568;rs17489282;rs17411133;rs2119689;rs1441758;rs4922118;rs4922119;rs114566157;rs17489268;rs1441758;rs76737188;rs4128744;rs327;rs17091891;rs4922117;rs76496571;rs17489185;rs77219697;rs10503669;rs12678603;rs328;rs314;rs325;rs325;rs328;rs328;rs4922117;rs2119690;rs2119690;rs77237194;rs2009493;rs75082673;rs328;rs328;rs13702;rs77150190;rs77729186;rs1569209;rs1569209;rs10096633;rs78963197;rs10503669;rs4922118;rs4922119;rs297;rs12679834;rs12679834;rs59147390;rs17091905;rs17091905;rs17489268;rs4333617;rs79198716;rs80302977;rs12679834;rs10503669;rs35687633;rs12678603;rs34356624;rs35739466;rs12678604;rs59147390;rs1011685;rs74869266;rs4406409;rs6993414;rs326;rs77237194;rs1441757;rs3208305;rs1569209;rs58946909;rs58946909;rs75551077;rs4406409;rs9644568;rs79108221;rs78458743;rs2103325;rs1581675;rs76722925;rs291;rs117199990;rs7007609;rs327;rs4126104;rs326;rs1992443;rs17410996;rs114964604;rs145106713;rs79108221;rs4320561;rs2410620;rs2410621;rs17489373;rs15285;rs2009493;rs1441756;rs4406409;rs76259755;rs4320561;rs2410620;rs2410621;rs6586884;rs6999813;rs78810414;rs75551077;rs75801420;rs12679834;rs117227752;rs1441758;rs7004149;rs78300069;rs2410618;rs35617716;rs17482753;rs78013771;rs80073370;rs1581675;rs894211;rs11991231;rs325;rs1441760;rs289;rs12541912;rs331;rs17410914;rs17410914;rs115129770;rs114566157;rs78013771;rs10503669;rs10503669;rs17489185;rs17489185;rs17410983;rs17410983;rs17489226;rs17489226;rs17410996;rs17410996;rs76975037;rs115849089;rs325;rs7819706;rs7819706;rs7841189;rs7841189;rs74869266;rs79445051;rs77150190;rs77729186;rs79108221;rs17411045;rs2119690;rs7007609;rs1992442;rs2165556;rs3844510;rs75278536;rs17091905;rs12541912;rs1441760;rs1441755;rs117199990;rs3208305;rs7841189;rs7841189;rs1822200;rs1372344;rs17411133;rs1441760;rs1441754;rs34942551;rs325;rs325;rs328;rs328;rs4464984;rs76496571;rs75801420;rs114964604;rs4523270;rs295;rs327;rs117227752;rs9644638;rs4922118;rs4922119;rs117199990;rs3916027;rs59147390;rs4128744;rs7004158;rs115849089;rs295;rs117227752;rs117227752;rs325;rs328;rs17489226;rs6586884;rs6999813;rs6983430;rs2103325;rs34818360;rs2119689;rs35495249;rs115849089;rs77219697;rs286;rs113988682;rs17091909;rs1441764;rs35687633;rs9644639;rs6586884;rs6586884;rs6999813;rs6999813;rs286;rs286;rs7841189;rs7841189;rs34564316;rs78810414;rs60223219;rs60223219;rs114650503;rs331;rs77069344;rs114964604;rs4126104;rs6983430;rs145391587;rs114964604;rs78299715;rs77237194;rs35617716;rs7004149;rs7004158;rs11570891;rs17091891;rs2410625;rs11995475;rs314;rs765549;rs115849089;rs9644568;rs325;rs1441760;rs12679834;rs17411113;rs17411113;rs74869266;rs79236614;rs7841189;rs7841189;rs34327087;rs34345068;rs78299715;rs58946909;rs2083636;rs331;rs1569209;rs75551077;rs289;rs17091891;rs7007797;rs74511360;rs4644277;rs328;rs113988682;rs1441757;rs12678603;rs142117848;rs78358410;rs139315015;rs117199990;rs74869266;rs11989309;rs11989309;rs325;rs11570891;rs4464984;rs17091891;rs12678919;rs12678919;rs15285;rs10096633;rs10096633;rs17489282;rs17489373;rs4644277;rs75551077;rs17411031;rs2165556;rs1441763;rs35739466;rs76722925;rs3916027;rs1441753;rs1441753;rs17091905;rs1372344;rs79236614;rs35495249;rs114964604;rs17411113;rs139894713;rs78458743;rs73600084;rs117227752;rs59147390;rs59147390;rs4523270;rs78300069;rs138295898;rs1803924;rs1803924;rs10096633;rs10096633;rs4128744;rs11570891;rs79236614;rs1441763;rs17489226;rs1581675;rs1441762;rs35495249;rs894211;rs12682115;rs17489185;rs17411045;rs4320561;rs2410620;rs28675909;rs1011685;rs7015766;rs79236614;rs11995475;rs139315015;rs78963197;rs74855321;rs12679834;rs10105606;rs17489282;rs17411168;rs1441753;rs9644568;rs75278536;rs765549;rs115849089;rs328;rs17410962;rs17410962;rs35237252;rs74615535;rs114566157;rs17410996;rs765547;rs139315015;rs304;rs17410996;rs1837842;rs7016880;rs77219697;rs60223219;rs7007609;rs2083637;rs2083636;rs10096633;rs17091909;rs17411113;rs138022915;rs78299715;rs34932218;rs79198716;rs75835816;rs295;rs1011685;rs115129770;rs74511360;rs11570891;rs11570891;rs6993414;rs78458743;rs17410962;rs17410962;rs17411031;rs1992442;rs920588;rs920589;rs4425772;rs4628269;rs2410619;rs11986942;rs35617716;rs74511360;rs78404258;rs75278536;rs17410962;rs17410962;rs17411045;rs2103325;rs7007797;rs76259755;rs6993414;rs6993414;rs74983646;rs78299715;rs114964604;rs1822200;rs75278536;rs17482753;rs12682115;rs6586884;rs114366307;rs74983646;rs117779442;rs17410962;rs286;rs328;rs34564316;rs79108221;rs10096633;rs10096633;rs10096633;rs10096633;rs78013771;rs76496571;rs75801420;rs2410618;rs1992443;rs2119690;rs2083637;rs75469215;rs2119690;rs79198716;rs76737188;rs7016880;rs117779442;rs4644277;rs2119689;rs77069344;rs78458743;rs117199990;rs1441763;rs10503669;rs10105606;rs17091909;rs117501405;rs1059611;rs1059611;rs1837842;rs35687633;rs117227752;rs17410962;rs17410962;rs17489185;rs17091909;rs17091909;rs17411126;rs1441762;rs35617716;rs75675187;rs11991231;rs35617716;rs322;rs17489226;rs2410623;rs76722925;rs320;rs80073370;rs7007797;rs138022915;rs6999813;rs1441762;rs12682115;rs114566157;rs7826306;rs297;rs74855321;rs1992442;rs4083261;rs115849089;rs76722925;rs76722925;rs77069344;rs76975037;rs1441766;rs76259755;rs80302977;rs304;rs17410983;rs2410630;rs327;rs35687633;rs78810414;rs7004158;rs6983430;rs77219697;rs11991231;rs112994260;rs114366307;rs17410983;rs145391587;rs79236614;rs78013771;rs76496571;rs2410618;rs1992443;rs920588;rs920589;rs4425772;rs4628269;rs2410619;rs4406409;rs305;rs17489226;rs2103325;rs6993414;rs6993414;rs74983646;rs17410983;rs7004149;rs17410962;rs75278536;rs77237194;rs78458743;rs17091891;rs78458743;rs286;rs286;rs322;rs75278536;rs1822200;rs11991231;rs327;rs1803924;rs74855321;rs17410996;rs17489282;rs1441756;rs7816447;rs7816447;rs76496571;rs75801420;rs325;rs1441762;rs34327087;rs34345068;rs3916027;rs17410996;rs12678604;rs9644639;rs297;rs325;rs325;rs78963197;rs12541912;rs76259755;rs190118115;rs1372344;rs34942551;rs1581675;rs2083636;rs1441758;rs1837843;rs35739466;rs11989309;rs11989309;rs76975037;rs10503669;rs1441763;rs80302977;rs17489185;rs75801420;rs78013771;rs10096633;rs10096633;rs10503669;rs35739466;rs77069344;rs1059611;rs1059611;rs12541912;rs17091891;rs17091891;rs7841189;rs7841189;rs35495249;rs894211;rs9644638;rs78299715;rs78458743;rs78013771;rs76496571;rs17489185;rs17410983;rs11991231;rs11991231;rs304;rs76737188;rs117779442;rs2410625;rs305;rs75801420;rs77069344;rs4083261;rs1441766;rs3735964;rs60223219;rs60223219;rs76722925;rs304;rs78963197;rs17091909;rs17091909;rs115849089;rs58946909;rs7819706;rs7007609;rs17411113;rs114650503;rs1011685;rs6983430;rs17489185;rs73208815;rs314;rs17411045;rs74983646;rs117779442;rs7819706;rs7819706;rs114964604;rs4644277;rs35369244;rs3208305;rs10096633;rs10096633;rs74855321;rs34345068;rs1441754;rs7016880;rs34327087;rs2410623;rs17410962;rs115129770;rs17410962;rs4333617;rs58946909;rs17410983;rs76975037;rs35369244;rs17091909;rs17091909;rs4922117;rs1441763;rs1441757;rs34942551;rs75082673;rs76259755;rs13702;rs2410621;rs34345068;rs74869266;rs78300069;rs9644637;rs17091905;rs79236614;rs7004158;rs326;rs58946909;rs17410914;rs326;rs3916027;rs17410983;rs4922117;rs2410625;rs1441762;rs35369244;rs17411045;rs4922117;rs34932218;rs765548;rs1441757;rs7016880;rs320;rs35617716;rs34356624;rs1059611;rs322;rs76737188;rs77069344;rs7819706;rs325;rs78458743;rs190118115;rs17489226;rs1992442;rs2410618;rs1992443;rs2165558;rs4523270;rs34693282;rs6586886;rs12678919;rs12678919;rs1441766;rs74615535;rs1011685;rs34942551;rs7007797;rs295;rs328;rs291;rs59147390;rs114650503;rs7816447;rs6993414;rs10096633;rs74869266;rs7819706;rs7004149;rs74983646;rs17410914;rs17410996;rs75801420;rs920588;rs920589;rs4425772;rs4628269;rs2410619;rs1441766;rs4922118;rs4922119;rs79445051;rs1441766;rs73600084;rs1822200;rs1372344;rs35687633;rs34942551;rs4333617;rs78404258;rs117501405;rs287;rs1372344;rs17411168;rs1441756;rs74983646;rs7819706;rs297;rs10096633;rs76496571;rs2083636;rs11995475;rs75801420;rs35237252;rs77150190;rs77729186;rs1441756;rs287;rs1441754;rs35237252;rs77150190;rs77729186;rs77729186;rs117227752;rs59147390;rs59147390;rs17489539;rs17489539;rs74511360;rs76722925;rs1822200;rs1837843;rs1441753;rs11991231;rs11991231;rs35369244;rs35237252;rs2410623;rs114964604;rs1372344;rs17411126;rs79198716;rs78300069;rs115849089;rs34564316;rs2009493;rs4126104;rs13439782;rs17091909;rs17091909;rs1837843;rs4126104;rs326;rs79108221;rs17091905;rs1822200;rs1992442;rs1441754;rs75469215;rs15285;rs117779442;rs1441763;rs145391587;rs75278536;rs1011685;rs78013771;rs76496571;rs17489185;rs17410983;rs17489226;rs17410996;rs7016880;rs1822200;rs35687633;rs17091905;rs17091905;rs4922117;rs17411168;rs34932218;rs3844510;rs11986942;rs75675187;rs12679834;rs15285;rs113988682;rs17091905;rs17091905;rs1441758;rs7004149;rs74511360;rs286;rs7007797;rs34932218;rs7007609;rs1569209;rs17489226;rs17410914;rs78963197;rs17410983;rs328;rs328;rs13702;rs325;rs325;rs328;rs328;rs77150190;rs77729186;rs17482753;rs17482753;rs17091891;rs17091891;rs73600084;rs2165558;rs17091905;rs17091905;rs4320561;rs2410620;rs2410621;rs2119689;rs1441758;rs34327087;rs78299715;rs80302977;rs17489268;rs17411031;rs1441756;rs1441755;rs765547;rs75082673;rs11989309;rs17411133;rs35237252;rs4333617;rs1803924;rs1803924;rs1059611;rs17410996;rs1441753;rs7819706;rs7819706;rs1372344;rs4425772;rs7816447;rs7816447;rs114650503;rs80302977;rs17410914;rs73600084;rs765549;rs75469215;rs79198716;rs112994260;rs76722925;rs74869266;rs15285;rs17411168;rs286;rs7816447;rs328;rs138022915;rs17410962;rs4922119;rs77219697;rs75675187;rs78404258;rs6999158;rs1803924;rs1803924;rs17489373;rs78963197;rs74855321;rs76496571;rs114964604;rs2119690;rs34942551;rs138295898;rs2410618;rs1992443;rs7016880;rs115849089;rs6983430;rs114650503;rs114366307;rs138022915;rs7016880;rs7007609;rs7007609;rs6993414;rs17091891;rs114366307;rs79445051;rs58946909;rs4922118;rs7007609;rs78404258;rs305;rs10105606;rs11570891;rs11570891;rs11986942;rs17091909;rs17091909;rs920588;rs765549;rs35617716;rs11989309;rs11989309;rs7819706;rs7819706;rs11995475;rs117501405;rs117199990;rs74855321;rs115849089;rs10503669;rs17410914;rs12679834;rs76737188;rs12679834;rs12679834;rs17091905;rs17091905;rs34499461;rs35617716;rs17489268;rs17091909;rs17091909;rs920589;rs4628269;rs2410619;rs1441753;rs35237252;rs4128744;rs17091909;rs60223219;rs114566157;rs12682115;rs117199990;rs58946909;rs117227752;rs117227752;rs7007797;rs12678919;rs35465966;rs6999158;rs320;rs117227752;rs1441757;rs34693282;rs17489539;rs17411045;rs17411133;rs2083637;rs77237194;rs9644637;rs74511360;rs115849089;rs78963197;rs17091909;rs35617716;rs76737188;rs13702;rs17489268;rs1837842;rs2119689;rs297;rs17091909;rs76722925;rs113988682;rs74855321;rs58946909;rs77729186;rs4464984;rs322;rs74855321;rs7819706;rs7819706;rs35369244;rs12682115;rs12682115;rs34818360;rs12678603;rs12678603;rs12678604;rs12678604;rs325;rs78458743;rs17411031;rs7004149;rs7004149;rs60223219;rs7841189;rs59147390;rs74615535;rs7004149;rs7004158;rs6983430;rs113988682;rs3735964;rs3735964;rs17489373;rs77219697;rs1441755;rs17091905;rs74855321;rs79236614;rs78300069;rs75469215;rs139315015;rs17410996;rs331;rs17091905;rs327;rs78458743;rs76975037;rs2165556;rs35465966;rs7007609;rs7007609;rs7007797;rs7007797;rs7004149;rs7004149;rs7004158;rs7004158;rs6983430;rs6983430;rs75082673;rs7816447;rs7816447;rs328;rs34345068;rs75469215;rs78013771;rs9644639;rs34932218;rs1441762;rs76737188;rs7007797;rs10096633;rs17482753;rs12678919;rs17489185;rs75551077;rs115849089;rs1441764;rs2410630;rs77069344;rs7841189;rs35739466;rs2119690;rs35687633;rs34693282;rs268;rs76975037;rs9644638;rs34327087;rs35617716;rs114566157;rs17410996;rs289;rs7015766;rs114964604;rs9644568;rs73600084;rs35617716;rs286;rs286;rs17489185;rs17489226;rs17489268;rs325;rs325;rs328;rs328;rs117779442;rs17091905;rs2083637;rs73208815;rs112994260;rs286;rs13702;rs115129770;rs17411113;rs1441761;rs7004158;rs326;rs331;rs12541912;rs59147390;rs9644637;rs76737188;rs12678603;rs1059611;rs17091905;rs10503669;rs75675187;rs74615535;rs11991231;rs1441754;rs325;rs325;rs328;rs328;rs75278536;rs78013771;rs7015766;rs7015766;rs304;rs79108221;rs4922118;rs4922119;rs2410630;rs73208815;rs11991231;rs11991231;rs10096633;rs79236614;rs7816447;rs75551077;rs139315015;rs17411168;rs286;rs1059611;rs15285;rs7015766;rs1011685;rs79236614;rs765547;rs6983430;rs77219697;rs1441766;rs1441757;rs117501405;rs76722925;rs77150190;rs35739466;rs114366307;rs9644568;rs10096633;rs76259755;rs322;rs1919484;rs78300069;rs7004158;rs75801420;rs34693282;rs287;rs2119690;rs1837842;rs6993414;rs287;rs17410983;rs60223219;rs114650503;rs80073370;rs17411045;rs1441761;rs78810414;rs7004149;rs12678604;rs11989309;rs34356624;rs4523270;rs117227752;rs59147390;rs59147390;rs76737188;rs11986942;rs77219697;rs75082673;rs11989309;rs75675187;rs78404258;rs2410623;rs4406409;rs297;rs17489373;rs13702;rs7007797;rs13439782;rs17411045;rs17091909;rs7015766;rs7015766;rs326;rs35739466;rs112994260;rs79445051;rs77729186;rs12678604;rs7015766;rs1441755;rs2410623;rs80302977;rs1837843;rs4126104;rs4333617;rs305;rs765549;rs4406409;rs78300069;rs13702;rs4464984;rs142117848;rs74615535;rs295;rs7819706;rs17411045;rs142117848;rs76975037;rs1581675;rs78963197;rs79236614;rs77219697;rs76722925;rs117199990;rs75278536;rs75082673;rs4464984;rs114964604;rs75469215;rs326;rs1059611;rs12541912;rs138295898;rs17411031;rs1441766;rs765549;rs145391587;rs1011685;rs11986942;rs139894713;rs2103325;rs142117848;rs17091909;rs10503669;rs139315015;rs6586884;rs320;rs286;rs765548;rs1011685;rs1011685;rs115129770;rs75469215;rs1569209;rs17410914;rs7004149;rs331;rs4644277;rs7841189;rs76975037;rs78299715;rs325;rs314;rs17482753;rs7841189;rs320;rs34693282;rs3735964;rs3735964;rs12678919;rs12678919;rs79236614;rs305;rs4406409;rs114650503;rs1569209;rs1441761;rs4425772;rs34564316;rs10503669;rs7004149;rs7819706;rs17411045;rs17411168;rs34932218;rs1441760;rs17489539;rs291;rs35465966;rs9644568;rs34564316;rs35465966;rs4126104;rs17411133;rs1569209;rs4320561;rs2410620;rs2410621;rs10503669;rs35739466;rs3735964;rs117227752;rs10503669;rs10503669;rs1441756;rs7016880;rs7016880;rs326;rs59147390;rs7004149;rs7004149;rs80302977;rs112994260;rs3208305;rs74855321;rs28675909;rs7004158;rs7841189;rs1992442;rs4628269;rs2410619;rs78013771;rs74983646;rs325;rs76975037;rs34693282;rs4922118;rs4922119;rs2165558;rs9644637;rs17091891;rs4523270;rs75469215;rs114964604;rs4126104;rs12678604;rs12678604;rs3208305;rs17489373;rs17482753;rs78963197;rs113988682;rs7841189;rs6983430;rs75801420;rs920588;rs920589;rs327;rs6983430;rs17489226;rs77069344;rs6586884;rs287;rs78963197;rs2009493;rs28675909;rs28675909;rs79198716;rs77219697;rs12678603;rs12678603;rs17091905;rs2410623;rs327;rs12678919;rs34942551;rs76722925;rs328;rs75801420;rs17489539;rs79198716;rs12678919;rs1441758;rs35237252;rs77069344;rs1569209;rs1569209;rs58946909;rs58946909;rs75551077;rs17091905;rs17091905;rs7007609;rs7007609;rs7007797;rs7007797;rs7004158;rs7004158;rs6983430;rs6983430;rs7819706;rs75801420;rs17411133;rs894211;rs3208305;rs1992443;rs1837843;rs17482753;rs4922117;rs74869266;rs1441766;rs17411031;rs2165558;rs7004149;rs7004149;rs1011685;rs7841189;rs7841189;rs12541912;rs35617716;rs35237252;rs76259755;rs76722925;rs79445051;rs305;rs77069344;rs17482753;rs17091905;rs325;rs328;rs35687633;rs35369244;rs17489282;rs2410618;rs10096633;rs17411031;rs115129770;rs2103325;rs142117848;rs28675909;rs304;rs1803924;rs1919484;rs78299715;rs9644568;rs1441766;rs1569209;rs1581675;rs35495249;rs289;rs1837842;rs17482753;rs286;rs139894713;rs286;rs76975037;rs79108221;rs139894713;rs894211;rs7007797;rs112994260;rs74511360;rs73600084;rs60223219;rs17410914;rs17410914;rs12678919;rs12678919;rs2410623;rs1059611;rs117779442;rs114964604;rs2103325;rs35739466;rs327;rs12678603;rs2410621;rs11995475;rs17410962;rs17091891;rs79236614;rs1441756;rs35237252;rs6586886;rs58946909;rs113988682;rs6999813;rs115129770;rs114566157;rs17410983;rs17410983;rs12682115;rs765547;rs74869266;rs76975037;rs765547;rs3844510;rs4320561;rs2410620;rs79198716;rs7819706;rs17489185;rs17410996;rs1581675;rs4333617;rs28675909;rs115849089;rs2410630;rs322;rs76975037;rs2410630;rs79445051;rs75278536;rs78013771;rs76496571;rs17489185;rs17489185;rs17489226;rs17489226;rs17410996;rs17410996;rs75801420;rs114964604;rs34942551;rs115849089;rs117199990;rs78300069;rs79108221;rs1011685;rs114566157;rs114566157;rs34564316;rs139315015;rs17489185;rs17489226;rs1441757;rs1441754;rs2165556;rs77219697;rs6993414;rs1011685;rs1441760;rs7015766;rs145106713;rs1441753;rs76975037;rs17489268;rs78810414;rs76975037;rs4320561;rs2410620;rs2410621;rs35617716;rs12678603;rs142117848;rs287;rs75278536;rs17489185;rs2410625;rs7004158;rs74855321;rs76259755;rs7816447;rs76496571;rs6999813;rs4083261;rs35495249;rs7007609;rs78963197;rs4922118;rs4922119;rs314;rs17410914;rs78458743;rs77237194;rs9644637;rs114366307;rs78458743;rs17489185;rs17410983;rs17489226;rs12541912;rs11991231;rs4406409;rs74615535;rs117779442;rs2083637;rs2083636;rs35495249;rs79198716;rs80302977;rs304;rs1372344;rs34345068;rs117227752;rs7819706;rs7819706;rs17411168;rs6586884;rs6586884;rs6999813;rs6999813;rs35687633;rs78300069;rs17410996;rs35369244;rs289;rs17489373;rs304;rs76496571;rs78300069;rs74615535;rs115849089;rs1803924;rs115849089;rs2410630;rs34327087;rs59147390;rs59147390;rs74869266;rs79236614;rs34327087;rs138295898;rs138295898;rs79198716;rs77150190;rs112994260;rs34356624;rs17489226;rs7016880;rs138022915;rs10096633;rs78300069;rs7816447;rs1822200;rs9644638;rs289;rs327;rs1919484;rs74855321;rs17411113;rs17411113;rs1441754;rs35237252;rs17410962;rs17410962;rs1837843;rs1441755;rs4406409;rs12678604;rs60223219;rs60223219;rs295;rs10096633;rs894211;rs139315015;rs79198716;rs114366307;rs12682115;rs1441760;rs34693282;rs17410962;rs17410962;rs4333617;rs34345068;rs1837842;rs7841189;rs7841189;rs34564316;rs6586884;rs6999813;rs2165556;rs2083637;rs289;rs2119690;rs145391587;rs79236614;rs142117848;rs74615535;rs17091905;rs139315015;rs76259755;rs17410983;rs17489226;rs76975037;rs75469215;rs12678919;rs12678919;rs7841189;rs7841189;rs17410962;rs17482753;rs17482753;rs58946909;rs10096633;rs115849089;rs17489373;rs114964604;rs286;rs77150190;rs77729186;rs79108221;rs1569209;rs74983646;rs1011685;rs1059611;rs73208815;rs28675909;rs12682115;rs17411031;rs1441758;rs9644637;rs34942551;rs78810414;rs74615535;rs74615535;rs1441753;rs77069344;rs7016880;rs7841189;rs76975037;rs76496571;rs2083636;rs17489539;rs76737188;rs7007609;rs117199990;rs4922117;rs17091891;rs17091891;rs115129770;rs78458743;rs115849089;rs11570891;rs1441766;rs74511360;rs78404258;rs4628269;rs2410619;rs3844510;rs79445051;rs4126104;rs17411045;rs3735964;rs77729186;rs114650503;rs75469215;rs12682115;rs17489539;rs34818360;rs78810414;rs28675909;rs34818360;rs7816447;rs80302977;rs7819706;rs35465966;rs12678603;rs305;rs74855321;rs139894713;rs11991231;rs12679834;rs12679834;rs326;rs3916027;rs17411113;rs34932218;rs765548;rs1441756;rs35369244;rs35617716;rs76737188;rs304;rs78013771;rs76496571;rs17411031;rs17411133;rs17091891;rs17482753;rs17410996;rs75278536;rs3735964;rs77150190;rs77729186;rs79108221;rs328;rs77150190;rs10105606;rs114964604;rs35465966;rs17489539;rs7015766;rs326;rs117779442;rs1441753;rs2119689;rs17410983;rs2083637;rs11995475;rs117199990;rs78458743;rs113988682;rs76737188;rs35465966;rs35739466;rs12678603;rs11570891;rs2119689;rs295;rs139894713;rs894211;rs9644638;rs7015766;rs77219697;rs11995475;rs115849089;rs1803924;rs114650503;rs76722925;rs11570891;rs11991231;rs79108221;rs11570891;rs765549;rs7826306;rs320;rs1837843;rs17489282;rs1992442;rs11989309;rs11989309;rs75835816;rs117501405;rs17411168;rs34932218;rs3844510;rs2410625;rs2410625;rs4644277;rs1441762;rs112994260;rs17410914;rs114366307;rs138022915;rs114366307;rs4464984;rs3735964;rs3735964;rs4464984;rs34499461;rs190118115;rs79108221;rs117779442;rs114650503;rs10096633;rs10096633;rs17410962;rs17410962;rs17091909;rs17091909;rs1992443;rs920588;rs920589;rs4425772;rs4628269;rs2410619;rs1441755;rs115129770;rs1992442;rs34818360;rs7816447;rs7816447;rs59147390;rs11986942;rs34499461;rs79198716;rs138022915;rs2103325;rs6586886;rs10096633;rs10096633;rs7015766;rs7015766;rs287;rs305;rs2410618;rs1441757;rs77219697;rs17091905;rs1992443;rs4644277;rs1837843;rs320;rs115129770;rs17411133;rs287;rs112994260;rs139894713;rs7007797;rs7004149;rs35617716;rs11995475;rs28675909;rs74983646;rs304;rs2410618;rs2165556;rs75801420;rs17411126;rs80073370;rs76975037;rs6999813;rs113988682;rs74869266;rs6983430;rs74511360;rs77237194;rs12541912;rs1441762;rs73208815;rs331;rs1581675;rs1011685;rs1011685;rs765549;rs1059611;rs1441754;rs78300069;rs12678604;rs75082673;rs17410914;rs17411031;rs3208305;rs7819706;rs76737188;rs7004158;rs75675187;rs145391587;rs77150190;rs2165556;rs2083637;rs75551077;rs12679834;rs12679834;rs17411031;rs73208815;rs4425772;rs1803924;rs322;rs138022915;rs114650503;rs75801420;rs4333617;rs76496571;rs1837842;rs34499461;rs114366307;rs331;rs4628269;rs2410619;rs73208815;rs6993414;rs6993414;rs78299715;rs11991231;rs11991231;rs291;rs35495249;rs35617716;rs34942551;rs35369244;rs17482753;rs9644638;rs114366307;rs765547;rs12682115;rs10503669;rs117227752;rs289;rs12678919;rs9644639;rs139315015;rs1441757;rs28675909;rs28675909;rs79198716;rs79445051;rs17482753;rs765547;rs75675187;rs145391587;rs920589;rs4083261;rs2083636;rs76496571;rs17482753;rs7007609;rs17410914;rs15285;rs295;rs78810414;rs76737188;rs12678604;rs75675187;rs77069344;rs1059611;rs1059611;rs115129770;rs114566157;rs78013771;rs76496571;rs17489185;rs17489185;rs17410983;rs17410983;rs17489226;rs17489226;rs17410996;rs17410996;rs1919484;rs7016880;rs7016880;rs320;rs77150190;rs17411045;rs287;rs2083637;rs1059611;rs139894713;rs17410914;rs1441756;rs17410983;rs114964604;rs76259755;rs77069344;rs34818360;rs7016880;rs76722925;rs1441761;rs80073370;rs138295898;rs17410996;rs2410618;rs1992443;rs34327087;rs7015766;rs268;rs7841189;rs7841189;rs74983646;rs76975037;rs78300069;rs34564316;rs35687633;rs34818360;rs11570891;rs11989309;rs297;rs1803924;rs3844510;rs2410625;rs4644277;rs2119689;rs17410983;rs286;rs17411045;rs117779442;rs4126104;rs7007609;rs326;rs3916027;rs77219697;rs6993414;rs6993414;rs331;rs12682115;rs1441763;rs765547;rs74983646;rs139315015;rs12678604;rs326;rs331;rs1569209;rs1569209;rs1919484;rs17091909;rs34932218;rs77237194;rs112994260;rs114650503;rs114366307;rs138022915;rs11995475;rs1441763;rs7007609;rs331;rs34499461;rs6586884;rs117199990;rs1441763;rs6586886;rs78458743;rs7004149;rs7004149;rs331;rs35465966;rs305;rs17091909;rs17091909;rs34942551;rs80302977;rs78458743;rs117779442;rs114650503;rs115129770;rs115849089;rs75469215;rs117779442;rs12682115;rs12682115;rs17410962;rs17410962;rs76975037;rs3208305;rs4320561;rs2410620;rs2410621;rs76737188;rs7004149;rs7004149;rs74511360;rs139894713;rs17091905;rs17091905;rs17411168;rs79445051;rs34932218;rs12678604;rs60223219;rs12682115;rs78404258;rs3735964;rs59147390;rs11986942;rs117779442;rs17091891;rs35739466;rs17410962;rs2410623;rs1441762;rs2165556;rs1059611;rs17411168;rs75082673;rs77069344;rs17411126;rs7015766;rs7015766;rs17410914;rs1441764;rs1441755;rs4406409;rs34693282;rs7016880;rs7016880;rs80073370;rs35369244;rs60223219;rs6993414;rs113988682;rs920588;rs1581675;rs76737188;rs115849089;rs78013771;rs17411126;rs2165556;rs75278536;rs15285;rs11986942;rs75835816;rs12679834;rs12679834;rs35237252;rs76975037;rs7004149;rs7004149;rs76722925;rs1441753;rs12678603;rs76259755;rs78299715;rs115849089;rs7015766;rs1441757;rs3916027;rs7016880;rs114566157;rs291;rs1059611;rs1059611;rs12682115;rs12682115;rs2165558;rs78300069;rs12679834;rs7819706;rs7819706;rs12678603;rs12678603;rs12678604;rs12678604;rs326;rs78963197;rs2103325;rs325;rs1581675;rs17411133;rs34932218;rs142117848;rs181349205;rs3208305;rs295;rs78963197;rs2410630;rs7015766;rs322;rs4126104;rs35687633;rs7004158;rs7004158;rs6983430;rs6983430;rs6983430;rs79445051;rs79108221;rs75551077;rs2103325;rs77219697;rs2103325;rs17411168;rs17091909;rs3735964;rs17091891;rs35237252;rs77219697;rs7007609;rs7007609;rs7007797;rs7007797;rs3844510;rs74511360;rs78300069;rs74615535;rs74983646;rs295;rs1441766;rs78810414;rs34942551;rs12679834;rs12679834;rs12679834;rs75801420;rs17489373;rs1837842;rs17091891;rs17091891;rs35687633;rs7004158;rs326;rs1581675;rs1441761;rs17091891;rs60223219;rs117199990;rs6999813;rs78013771;rs17489185;rs76259755;rs9644637;rs7016880;rs7016880;rs7004149;rs7015766;rs328;rs34818360;rs17411113;rs17489373;rs78013771;rs10503669;rs114964604;rs35369244;rs58946909;rs58946909;rs75551077;rs17489268;rs10096633;rs10096633;rs17411133;rs4083261;rs74855321;rs139894713;rs1441754;rs115849089;rs6586884;rs17489185;rs77219697;rs75801420;rs115849089;rs297;rs7015766;rs11995475;	Free_cholesterol_in_large_VLDL;HDL_diameter;Concentration_of_very_small_VLDL_particles;Triglycerides_in_chylomicrons_and_extremely_large_VLDL;Serum_S-VLDL-L;Phospholipids_in_large_HDL;Concentration_of_very_large_VLDL_particles;Concentration_of_very_large_VLDL_particles;Serum_VLDL-TG;Serum_VLDL-TG;Serum_M-VLDL-FC;M-VLDL-FC;Total_cholesterol_in_large_VLDL;Total_cholesterol_in_HDL;HDL_diameter;Cholesterol_esters_in_large_VLDL;Serum_S-VLDL-TG;Serum_M-VLDL-TG;M-VLDL-TG;Cholesterol_esters_in_medium_VLDL;Concentration_of_large_HDL_particles;Triglycerides_in_medium_VLDL;Concentration_of_large_VLDL_particles;Phospholipids_in_large_HDL;Triglycerides_in_large_VLDL;Serum_M-VLDL-L;Concentration_of_small_VLDL_particles;Total_cholesterol_in_large_HDL;Free_cholesterol_in_large_HDL;Total_cholesterol_in_HDL;Cholesterol_esters_in_large_HDL;Total_cholesterol_in_HDL;Serum_total_triglycerides;Total_lipids_in_small_VLDL;Total_lipids_in_small_VLDL;Free_cholesterol_in_medium_VLDL;Phospholipids_in_medium_VLDL;Serum_Serum-TG;Serum-TG;Serum_S-HDL-TG;S-HDL-TG;Total_cholesterol_in_small_VLDL;Total_cholesterol_in_small_VLDL;Serum_L-VLDL-TG;Triglycerides_in_chylomicrons_and_extremely_large_VLDL;Triglycerides_in_chylomicrons_and_extremely_large_VLDL;Triglycerides_in_chylomicrons_and_extremely_large_VLDL;Triglycerides_in_chylomicrons_and_extremely_large_VLDL;Serum_M-VLDL-CE;M-VLDL-CE;Triglycerides_in_small_VLDL;Serum_Tot-TG;Serum_Val/Serum-TG;Val/Serum-TG;HDL_diameter;Phospholipids_in_small_VLDL;Total_cholesterol_in_medium_VLDL;Concentration_of_large_VLDL_particles;Phospholipids_in_large_HDL;Triglycerides_in_large_VLDL;Triglycerides_in_large_VLDL;Cholesterol_esters_in_medium_VLDL;Total_cholesterol_in_large_HDL;Free_cholesterol_in_large_HDL;Phospholipids_in_small_VLDL;Triglycerides_in_small_VLDL;Total_cholesterol_in_medium_VLDL;Total_lipids_in_small_VLDL;Total_lipids_in_small_VLDL;Total_lipids_in_small_VLDL;Concentration_of_very_small_VLDL_particles;Phospholipids_in_small_VLDL;Concentration_of_very_small_VLDL_particles;HDL_diameter;Serum_Serum-TG;Serum_S-VLDL-L;S-VLDL-L;Serum_S-VLDL-L;Serum_S-HDL-TG;Cholesterol_esters_in_medium_VLDL;Total_cholesterol_in_large_VLDL;Phospholipids_in_large_VLDL;Free_cholesterol_in_small_VLDL;Serum_S-VLDL-PL;Total_lipids_in_large_VLDL;Phospholipids_in_large_HDL;Concentration_of_small_VLDL_particles;Cholesterol_esters_in_large_HDL;Total_lipids_in_large_HDL;Concentration_of_small_VLDL_particles;Serum_total_triglycerides;Total_cholesterol_in_large_HDL;Total_cholesterol_in_large_HDL;Triglycerides_in_large_VLDL;Total_cholesterol_in_HDL;Cholesterol_esters_in_large_VLDL;Total_cholesterol_in_large_HDL;Cholesterol_esters_in_large_VLDL;Free_cholesterol_in_large_HDL;Free_cholesterol_in_large_HDL;Cholesterol_esters_in_large_VLDL;Free_cholesterol_in_medium_VLDL;Triglycerides_in_small_HDL;Triglycerides_in_chylomicrons_and_extremely_large_VLDL;Concentration_of_very_small_VLDL_particles;Serum_S-VLDL-L;Free_cholesterol_in_small_VLDL;Serum_S-VLDL-L;S-VLDL-L;Total_lipids_in_large_VLDL;Total_lipids_in_large_VLDL;Total_lipids_in_large_VLDL;Free_cholesterol_in_large_HDL;Phospholipids_in_very_large_VLDL;Triglycerides_in_chylomicrons_and_extremely_large_VLDL;Serum_Ile/Serum-TG;Ile/Serum-TG;Serum_M-VLDL-FC;Concentration_of_very_large_VLDL_particles;Serum_VLDL-TG;VLDL-TG;Serum_VLDL-TG;Serum_VLDL-TG;Serum_VLDL-TG;VLDL-TG;Serum_VLDL-TG;VLDL-TG;Total_cholesterol_in_large_VLDL;Serum_M-VLDL-FC;Phospholipids_in_large_HDL;M-VLDL-FC;Cholesterol_esters_in_large_HDL;Total_lipids_in_large_HDL;Serum_total_triglycerides;Serum_S-VLDL-TG;Triglycerides_in_large_VLDL;Total_lipids_in_medium_VLDL;VLDL_diameter;Free_cholesterol_in_large_HDL;Free_cholesterol_in_large_HDL;Triglycerides_in_small_VLDL;Phospholipids_in_small_VLDL;Free_cholesterol_in_large_HDL;Cholesterol_esters_in_medium_VLDL;Cholesterol_esters_in_medium_VLDL;Cholesterol_esters_in_medium_VLDL;Total_lipids_in_small_VLDL;Free_cholesterol_in_medium_VLDL;Phospholipids_in_small_VLDL;Concentration_of_very_small_VLDL_particles;Triglycerides_in_chylomicrons_and_extremely_large_VLDL;Serum_S-HDL-TG;S-HDL-TG;Total_lipids_in_large_VLDL;Triglycerides_in_chylomicrons_and_extremely_large_VLDL;HDL_diameter;Serum_S-VLDL-L;S-VLDL-L;Serum_S-VLDL-L;S-VLDL-L;Total_cholesterol_in_small_VLDL;Concentration_of_very_large_VLDL_particles;Concentration_of_very_large_VLDL_particles;Serum_M-VLDL-FC;M-VLDL-FC;Serum_Serum-TG;Serum_Serum-TG;Serum-TG;Free_cholesterol_in_large_VLDL;Total_cholesterol_in_large_VLDL;Concentration_of_large_HDL_particles;Serum_S-HDL-TG;Serum_S-HDL-TG;S-HDL-TG;Serum_VLDL-TG-eFR;VLDL-TG-eFR;Cholesterol_esters_in_large_HDL;Cholesterol_esters_in_large_VLDL;Concentration_of_medium_VLDL_particles;Phospholipids_in_large_HDL;Phospholipids_in_large_VLDL;Triglycerides_in_large_VLDL;VLDL_diameter;Total_cholesterol_in_large_VLDL;Total_cholesterol_in_HDL;Free_cholesterol_in_large_HDL;Total_cholesterol_in_large_HDL;Cholesterol_esters_in_large_VLDL;Cholesterol_esters_in_large_VLDL;Total_lipids_in_small_VLDL;Total_lipids_in_small_VLDL;Serum_total_triglycerides;Concentration_of_small_VLDL_particles;Triglycerides_in_medium_VLDL;Triglycerides_in_medium_VLDL;Concentration_of_very_small_VLDL_particles;Triglycerides_in_very_large_VLDL;Triglycerides_in_very_large_VLDL;Concentration_of_very_small_VLDL_particles;Total_cholesterol_in_large_VLDL;Serum_S-VLDL-P;S-VLDL-P;Concentration_of_very_large_VLDL_particles;HDL_diameter;Serum_S-VLDL-L;Serum_S-VLDL-L;Triglycerides_in_very_small_VLDL;Serum_TG/PG;VLDL_diameter;Serum_M-VLDL-CE;M-VLDL-CE;Serum_M-VLDL-CE;M-VLDL-CE;Cholesterol_esters_in_medium_VLDL;Cholesterol_esters_in_large_HDL;VLDL_diameter;Concentration_of_large_VLDL_particles;Serum_Leu/Serum-TG;Leu/Serum-TG;Serum_M-VLDL-PL;M-VLDL-PL;Total_lipids_in_large_HDL;Phospholipids_in_large_HDL;Phospholipids_in_large_HDL;Concentration_of_medium_VLDL_particles;Triglycerides_in_very_small_VLDL;Free_cholesterol_in_large_VLDL;Free_cholesterol_in_large_VLDL;Free_cholesterol_in_large_HDL;Concentration_of_large_HDL_particles;Triglycerides_in_small_VLDL;Phospholipids_in_small_VLDL;Total_lipids_in_small_VLDL;Phospholipids_in_large_VLDL;Concentration_of_small_VLDL_particles;Triglycerides_in_medium_VLDL;Phospholipids_in_medium_VLDL;Phospholipids_in_medium_VLDL;Serum_S-VLDL-L;S-VLDL-L;Serum_S-HDL-TG;Cholesterol_esters_in_medium_VLDL;Serum_VLDL-TG;Serum_VLDL-TG-eFR;Phospholipids_in_large_VLDL;Total_lipids_in_small_VLDL;Phospholipids_in_large_HDL;Serum_Val/Serum-TG;Serum_M-VLDL-PL;M-VLDL-PL;Total_lipids_in_small_VLDL;Total_cholesterol_in_large_VLDL;Total_cholesterol_in_large_VLDL;Serum_S-VLDL-TG;Total_lipids_in_large_VLDL;Phospholipids_in_large_HDL;Cholesterol_esters_in_large_HDL;VLDL_diameter;Free_cholesterol_in_large_HDL;Phospholipids_in_medium_VLDL;Phospholipids_in_medium_VLDL;Total_cholesterol_in_large_VLDL;Cholesterol_esters_in_large_VLDL;Free_cholesterol_in_large_HDL;Total_lipids_in_small_VLDL;Total_lipids_in_small_VLDL;Triglycerides_in_very_small_VLDL;Total_lipids_in_large_VLDL;Triglycerides_in_very_large_VLDL;Serum_S-VLDL-L;Serum_S-VLDL-L;Serum_S-HDL-TG;Serum_S-VLDL-L;Serum_S-HDL-TG;Serum_S-VLDL-L;Serum_S-HDL-TG;Serum_S-VLDL-L;S-HDL-TG;S-VLDL-L;Serum_S-HDL-TG;Serum_S-VLDL-L;S-HDL-TG;S-VLDL-L;Serum_S-HDL-TG;Serum_S-VLDL-L;S-HDL-TG;S-VLDL-L;Serum_S-HDL-TG;Serum_S-VLDL-L;S-HDL-TG;S-VLDL-L;Serum_S-HDL-TG;Serum_S-VLDL-L;Serum_S-VLDL-L;Serum_S-VLDL-L;S-VLDL-L;Concentration_of_very_large_VLDL_particles;Cholesterol_esters_in_medium_VLDL;Serum_M-VLDL-TG;M-VLDL-TG;Total_cholesterol_in_HDL;VLDL_diameter;Triglycerides_in_very_small_VLDL;Serum_Leu/Serum-TG;Leu/Serum-TG;Concentration_of_medium_VLDL_particles;Concentration_of_large_VLDL_particles;HDL_diameter;Phospholipids_in_large_HDL;Total_lipids_in_large_HDL;Triglycerides_in_small_VLDL;VLDL_diameter;Total_cholesterol_in_HDL;Total_lipids_in_medium_VLDL;Free_cholesterol_in_small_VLDL;Phospholipids_in_medium_VLDL;Cholesterol_esters_in_large_VLDL;Total_lipids_in_small_VLDL;Concentration_of_medium_VLDL_particles;Concentration_of_medium_VLDL_particles;Triglycerides_in_medium_VLDL;Phospholipids_in_small_VLDL;Triglycerides_in_very_small_VLDL;Phospholipids_in_small_VLDL;Serum_S-HDL-TG;Serum_S-HDL-TG;S-HDL-TG;Serum_S-HDL-TG;Serum_S-HDL-TG;Total_lipids_in_large_HDL;Total_lipids_in_large_HDL;Triglycerides_in_chylomicrons_and_extremely_large_VLDL;Triglycerides_in_very_small_VLDL;Triglycerides_in_very_small_VLDL;Free_cholesterol_in_medium_VLDL;Serum_M-VLDL-TG;M-VLDL-TG;Serum_M-VLDL-CE;Serum_M-VLDL-CE;Serum_M-VLDL-CE;M-VLDL-CE;Serum_M-VLDL-CE;M-VLDL-CE;Serum_M-VLDL-PL;Total_cholesterol_in_large_VLDL;Phospholipids_in_large_HDL;Phospholipids_in_large_HDL;Triglycerides_in_large_VLDL;Total_cholesterol_in_HDL;Total_cholesterol_in_HDL;VLDL_diameter;Cholesterol_esters_in_large_HDL;Phospholipids_in_large_VLDL;Phospholipids_in_medium_VLDL;Free_cholesterol_in_large_HDL;Total_cholesterol_in_large_VLDL;Free_cholesterol_in_small_VLDL;Total_cholesterol_in_medium_VLDL;Total_cholesterol_in_medium_VLDL;Concentration_of_medium_VLDL_particles;Concentration_of_medium_VLDL_particles;Concentration_of_medium_VLDL_particles;Triglycerides_in_small_HDL;Triglycerides_in_very_large_VLDL;Concentration_of_very_small_VLDL_particles;Concentration_of_very_small_VLDL_particles;Triglycerides_in_very_small_VLDL;Serum_S-HDL-TG;S-HDL-TG;Serum_M-VLDL-TG;Free_cholesterol_in_small_VLDL;Free_cholesterol_in_medium_VLDL;Serum_M-VLDL-PL;M-VLDL-PL;HDL_diameter;Phospholipids_in_small_VLDL;Phospholipids_in_small_VLDL;Concentration_of_medium_VLDL_particles;Concentration_of_medium_VLDL_particles;Serum_M-VLDL-C;Concentration_of_medium_VLDL_particles;Triglycerides_in_large_VLDL;Phospholipids_in_large_VLDL;Concentration_of_large_VLDL_particles;Triglycerides_in_medium_VLDL;Total_lipids_in_medium_VLDL;Cholesterol_esters_in_large_HDL;Cholesterol_esters_in_large_HDL;VLDL_diameter;Serum_total_triglycerides;Phospholipids_in_small_VLDL;Triglycerides_in_medium_VLDL;Total_cholesterol_in_medium_VLDL;Total_lipids_in_medium_VLDL;Phospholipids_in_small_VLDL;Free_cholesterol_in_large_VLDL;Concentration_of_very_small_VLDL_particles;Triglycerides_in_very_large_VLDL;Triglycerides_in_very_large_VLDL;Concentration_of_very_small_VLDL_particles;Triglycerides_in_very_large_VLDL;Concentration_of_very_large_VLDL_particles;Total_cholesterol_in_small_VLDL;Total_lipids_in_large_VLDL;Cholesterol_esters_in_medium_VLDL;Concentration_of_very_large_VLDL_particles;Serum_M-VLDL-CE;M-VLDL-CE;Serum_M-VLDL-CE;Serum_Leu/Serum-TG;Cholesterol_esters_in_large_HDL;Serum_M-VLDL-PL;M-VLDL-PL;Serum_M-VLDL-PL;Serum_M-VLDL-PL;M-VLDL-PL;Serum_M-VLDL-PL;M-VLDL-PL;Serum_M-VLDL-PL;M-VLDL-PL;Total_cholesterol_in_large_VLDL;Serum_total_triglycerides;Concentration_of_large_HDL_particles;Concentration_of_medium_VLDL_particles;Serum_S-VLDL-TG;S-VLDL-TG;Serum_M-VLDL-CE;Total_cholesterol_in_HDL;Total_lipids_in_medium_VLDL;Triglycerides_in_large_VLDL;Cholesterol_esters_in_large_HDL;Triglycerides_in_very_small_VLDL;Free_cholesterol_in_large_HDL;Triglycerides_in_large_VLDL;Serum_S-VLDL-L;S-VLDL-L;Concentration_of_very_large_VLDL_particles;Triglycerides_in_very_large_VLDL;Phospholipids_in_large_VLDL;Total_cholesterol_in_HDL;Triglycerides_in_very_large_VLDL;Concentration_of_large_HDL_particles;Serum_M-VLDL-CE;M-VLDL-CE;Serum_S-VLDL-P;Total_cholesterol_in_medium_VLDL;Serum_S-VLDL-L;Concentration_of_large_HDL_particles;Serum_M-VLDL-PL;Serum_M-VLDL-PL;Serum_M-VLDL-PL;Serum_M-VLDL-PL;M-VLDL-PL;Serum_M-VLDL-PL;Serum_M-VLDL-PL;Serum_M-VLDL-PL;M-VLDL-PL;Serum_M-VLDL-PL;M-VLDL-PL;Triglycerides_in_small_HDL;Concentration_of_medium_VLDL_particles;Serum_M-VLDL-CE;M-VLDL-CE;Concentration_of_large_VLDL_particles;Serum_M-VLDL-L;Serum_M-VLDL-L;M-VLDL-L;Total_lipids_in_large_HDL;Total_lipids_in_large_HDL;Free_cholesterol_in_medium_VLDL;Total_lipids_in_large_HDL;Free_cholesterol_in_medium_VLDL;Cholesterol_esters_in_large_HDL;Phospholipids_in_small_VLDL;Phospholipids_in_large_VLDL;Phospholipids_in_small_VLDL;Cholesterol_esters_in_medium_VLDL;Total_cholesterol_in_medium_VLDL;Total_lipids_in_small_VLDL;Concentration_of_medium_VLDL_particles;Triglycerides_in_medium_VLDL;Triglycerides_in_medium_VLDL;Total_lipids_in_medium_VLDL;Free_cholesterol_in_very_large_HDL;Concentration_of_large_VLDL_particles;Total_lipids_in_small_VLDL;Triglycerides_in_very_large_VLDL;Triglycerides_in_very_large_VLDL;Triglycerides_in_very_large_VLDL;Triglycerides_in_very_large_VLDL;HDL_diameter;Serum_S-HDL-TG;Triglycerides_in_chylomicrons_and_extremely_large_VLDL;S-HDL-TG;Total_cholesterol_in_large_VLDL;Triglycerides_in_very_small_VLDL;Serum_S-VLDL-PL;S-VLDL-PL;HDL_diameter;Concentration_of_large_HDL_particles;Concentration_of_very_large_VLDL_particles;Serum_S-VLDL-L;S-VLDL-L;HDL_diameter;Total_lipids_in_large_VLDL;Serum_M-VLDL-PL;M-VLDL-PL;HDL_diameter;Serum_M-VLDL-PL;Serum_M-VLDL-PL;Total_cholesterol_in_medium_VLDL;Phospholipids_in_large_HDL;Serum_M-VLDL-PL;Concentration_of_large_VLDL_particles;Triglycerides_in_large_VLDL;Phospholipids_in_large_VLDL;Total_lipids_in_medium_VLDL;Total_lipids_in_medium_VLDL;Total_lipids_in_medium_VLDL;Total_lipids_in_medium_VLDL;Total_lipids_in_medium_VLDL;Total_lipids_in_medium_VLDL;Total_cholesterol_in_HDL;Total_lipids_in_medium_VLDL;Concentration_of_small_VLDL_particles;Total_cholesterol_in_large_VLDL;Cholesterol_esters_in_large_VLDL;Phospholipids_in_medium_VLDL;Phospholipids_in_medium_VLDL;Free_cholesterol_in_large_HDL;Cholesterol_esters_in_large_VLDL;Free_cholesterol_in_large_HDL;Total_cholesterol_in_large_HDL;Free_cholesterol_in_small_VLDL;Free_cholesterol_in_small_VLDL;Cholesterol_esters_in_medium_VLDL;Triglycerides_in_medium_VLDL;Triglycerides_in_medium_VLDL;Free_cholesterol_in_very_large_HDL;Phospholipids_in_very_large_HDL;Serum_S-VLDL-L;S-VLDL-L;Total_lipids_in_large_HDL;Serum_S-HDL-TG;S-HDL-TG;Serum_S-VLDL-L;S-VLDL-L;Total_lipids_in_small_VLDL;Cholesterol_esters_in_medium_VLDL;Serum_M-VLDL-CE;M-VLDL-CE;Serum_M-VLDL-CE;Serum_M-VLDL-CE;Serum_M-VLDL-CE;Serum_M-VLDL-CE;M-VLDL-CE;Serum_M-VLDL-CE;M-VLDL-CE;Serum_M-VLDL-CE;M-VLDL-CE;Serum_M-VLDL-CE;M-VLDL-CE;Serum_M-VLDL-CE;Serum_M-VLDL-CE;Cholesterol_esters_in_large_VLDL;Phospholipids_in_large_HDL;Serum_M-VLDL-PL;M-VLDL-PL;Total_cholesterol_in_large_VLDL;Serum_total_triglycerides;Concentration_of_large_VLDL_particles;Phospholipids_in_large_HDL;Total_cholesterol_in_HDL;Phospholipids_in_large_HDL;Phospholipids_in_large_HDL;Phospholipids_in_large_HDL;Phospholipids_in_large_HDL;Phospholipids_in_large_HDL;Phospholipids_in_large_HDL;Phospholipids_in_large_HDL;Triglycerides_in_large_VLDL;Total_lipids_in_medium_VLDL;Total_lipids_in_medium_VLDL;Total_lipids_in_medium_VLDL;Total_cholesterol_in_large_HDL;Total_cholesterol_in_large_HDL;Total_cholesterol_in_large_HDL;Free_cholesterol_in_large_HDL;Cholesterol_esters_in_large_VLDL;Cholesterol_esters_in_medium_VLDL;Free_cholesterol_in_large_HDL;Free_cholesterol_in_small_VLDL;Total_lipids_in_medium_VLDL;Concentration_of_medium_VLDL_particles;Phospholipids_in_very_large_VLDL;Concentration_of_large_VLDL_particles;Concentration_of_large_VLDL_particles;Concentration_of_large_VLDL_particles;Concentration_of_large_VLDL_particles;Concentration_of_large_VLDL_particles;Concentration_of_large_VLDL_particles;Concentration_of_large_VLDL_particles;Concentration_of_large_VLDL_particles;Triglycerides_in_very_large_VLDL;Phospholipids_in_very_large_HDL;Concentration_of_very_large_VLDL_particles;Concentration_of_very_large_VLDL_particles;Triglycerides_in_very_small_VLDL;Serum_S-VLDL-PL;Triglycerides_in_very_large_VLDL;VLDL_diameter;Serum_M-VLDL-CE;M-VLDL-CE;Serum_M-VLDL-CE;Serum_VLDL-TG-eFR;VLDL-TG-eFR;Serum_VLDL-TG;Serum_S-VLDL-L;Free_cholesterol_in_large_VLDL;Concentration_of_large_HDL_particles;Serum_VLDL-TG-eFR;VLDL-TG-eFR;Cholesterol_esters_in_large_VLDL;Phospholipids_in_small_VLDL;Phospholipids_in_large_HDL;Serum_M-VLDL-L;M-VLDL-L;Total_lipids_in_large_VLDL;Free_cholesterol_in_large_HDL;Phospholipids_in_large_VLDL;Cholesterol_esters_in_large_HDL;Total_cholesterol_in_HDL;Cholesterol_esters_in_large_HDL;Total_cholesterol_in_large_HDL;Free_cholesterol_in_large_HDL;Phospholipids_in_medium_VLDL;Serum_total_triglycerides;Concentration_of_medium_VLDL_particles;Triglycerides_in_medium_VLDL;Phospholipids_in_medium_VLDL;Phospholipids_in_very_large_HDL;Phospholipids_in_very_large_HDL;Serum_S-HDL-TG;S-HDL-TG;Triglycerides_in_very_small_VLDL;Serum_S-VLDL-PL;Serum_S-VLDL-PL;Free_cholesterol_in_large_HDL;Triglycerides_in_large_VLDL;Phospholipids_in_very_large_VLDL;Total_cholesterol_in_HDL;Phospholipids_in_small_VLDL;Triglycerides_in_small_HDL;Serum_M-VLDL-C;Concentration_of_large_HDL_particles;Phospholipids_in_large_VLDL;Total_cholesterol_in_medium_VLDL;Total_lipids_in_large_VLDL;Triglycerides_in_medium_VLDL;Concentration_of_large_HDL_particles;Concentration_of_large_HDL_particles;Concentration_of_large_HDL_particles;Concentration_of_large_HDL_particles;Phospholipids_in_large_VLDL;Free_cholesterol_in_large_HDL;Triglycerides_in_large_VLDL;Total_lipids_in_medium_VLDL;Total_cholesterol_in_HDL;VLDL_diameter;Phospholipids_in_small_VLDL;Free_cholesterol_in_large_HDL;Phospholipids_in_medium_VLDL;Total_cholesterol_in_large_VLDL;Phospholipids_in_medium_VLDL;Free_cholesterol_in_small_VLDL;Cholesterol_esters_in_medium_VLDL;Total_lipids_in_small_VLDL;Triglycerides_in_medium_VLDL;Free_cholesterol_in_medium_VLDL;Total_lipids_in_medium_VLDL;Triglycerides_in_medium_VLDL;Triglycerides_in_medium_VLDL;Free_cholesterol_in_small_VLDL;Phospholipids_in_very_large_VLDL;Phospholipids_in_very_large_HDL;Concentration_of_large_VLDL_particles;Phospholipids_in_very_large_HDL;Concentration_of_very_large_VLDL_particles;Triglycerides_in_very_small_VLDL;Serum_S-VLDL-PL;Serum_S-VLDL-PL;S-VLDL-PL;Serum_M-VLDL-CE;Concentration_of_medium_VLDL_particles;Cholesterol_esters_in_medium_VLDL;HDL_diameter;Total_cholesterol_in_large_VLDL;Cholesterol_esters_in_large_VLDL;Phospholipids_in_small_VLDL;Cholesterol_esters_in_large_VLDL;Triglycerides_in_small_HDL;Total_lipids_in_large_HDL;VLDL_diameter;Concentration_of_large_HDL_particles;Phospholipids_in_large_VLDL;Total_lipids_in_large_HDL;Total_cholesterol_in_HDL;Total_lipids_in_large_HDL;Total_cholesterol_in_HDL;Triglycerides_in_small_VLDL;Triglycerides_in_medium_VLDL;VLDL_diameter;Free_cholesterol_in_large_HDL;Free_cholesterol_in_large_HDL;Phospholipids_in_medium_VLDL;Phospholipids_in_medium_VLDL;Phospholipids_in_medium_VLDL;Total_cholesterol_in_large_VLDL;Cholesterol_esters_in_large_VLDL;Total_lipids_in_small_VLDL;Total_cholesterol_in_medium_VLDL;Concentration_of_medium_VLDL_particles;Free_cholesterol_in_medium_VLDL;Triglycerides_in_medium_VLDL;Triglycerides_in_small_VLDL;Concentration_of_large_VLDL_particles;Triglycerides_in_very_large_VLDL;Phospholipids_in_very_large_HDL;Concentration_of_medium_VLDL_particles;Total_lipids_in_small_VLDL;Total_lipids_in_large_HDL;Cholesterol_esters_in_large_HDL;Serum_VLDL-TG-eFR;VLDL-TG-eFR;HDL_diameter;Cholesterol_esters_in_large_HDL;Free_cholesterol_in_small_VLDL;Cholesterol_esters_in_large_VLDL;Phospholipids_in_large_HDL;Serum_M-VLDL-P;Serum_M-VLDL-P;M-VLDL-P;Total_cholesterol_in_medium_VLDL;Total_cholesterol_in_HDL;Total_lipids_in_large_HDL;Total_cholesterol_in_HDL;Total_lipids_in_medium_VLDL;Phospholipids_in_large_VLDL;Total_cholesterol_in_large_HDL;Triglycerides_in_very_small_VLDL;Free_cholesterol_in_large_HDL;Triglycerides_in_small_VLDL;Free_cholesterol_in_large_HDL;Phospholipids_in_large_VLDL;Concentration_of_medium_VLDL_particles;Triglycerides_in_medium_VLDL;Total_lipids_in_medium_VLDL;Triglycerides_in_small_HDL;Concentration_of_large_HDL_particles;Triglycerides_in_very_large_VLDL;Concentration_of_very_large_VLDL_particles;Serum_S-HDL-TG;S-HDL-TG;Serum_S-HDL-TG;Triglycerides_in_chylomicrons_and_extremely_large_VLDL;Serum_VLDL-TG;VLDL-TG;Serum_M-VLDL-CE;Serum_Leu/Serum-TG;Serum_M-VLDL-PL;M-VLDL-PL;Serum_M-VLDL-PL;HDL_diameter;Total_lipids_in_medium_VLDL;Free_cholesterol_in_large_VLDL;Phospholipids_in_small_VLDL;Total_cholesterol_in_HDL;Free_cholesterol_in_medium_VLDL;Free_cholesterol_in_large_VLDL;Free_cholesterol_in_large_VLDL;Free_cholesterol_in_large_HDL;Free_cholesterol_in_large_HDL;Triglycerides_in_medium_VLDL;Triglycerides_in_medium_VLDL;Free_cholesterol_in_large_HDL;Total_lipids_in_small_VLDL;Concentration_of_medium_VLDL_particles;Cholesterol_esters_in_large_VLDL;Phospholipids_in_very_large_HDL;Triglycerides_in_very_small_VLDL;Triglycerides_in_very_large_VLDL;Concentration_of_large_HDL_particles;Cholesterol_esters_in_medium_VLDL;Total_cholesterol_in_small_VLDL;Phospholipids_in_very_large_VLDL;VLDL_diameter;Phospholipids_in_small_VLDL;Phospholipids_in_small_VLDL;Phospholipids_in_small_VLDL;Phospholipids_in_small_VLDL;Phospholipids_in_small_VLDL;Phospholipids_in_large_HDL;Total_lipids_in_large_HDL;Triglycerides_in_small_HDL;Total_lipids_in_large_HDL;Total_cholesterol_in_large_VLDL;Total_cholesterol_in_HDL;Triglycerides_in_large_VLDL;Cholesterol_esters_in_large_HDL;Total_cholesterol_in_large_HDL;Free_cholesterol_in_large_HDL;Phospholipids_in_medium_VLDL;Phospholipids_in_large_VLDL;Phospholipids_in_large_VLDL;Serum_total_triglycerides;Total_lipids_in_large_VLDL;Concentration_of_large_VLDL_particles;Total_lipids_in_large_VLDL;Serum_Tot-TG;Free_cholesterol_in_small_VLDL;Serum_Leu/Serum-TG;Leu/Serum-TG;Triglycerides_in_very_small_VLDL;HDL_diameter;Serum_M-VLDL-FC;M-VLDL-FC;Phospholipids_in_medium_VLDL;Total_cholesterol_in_large_VLDL;Cholesterol_esters_in_large_HDL;Phospholipids_in_small_VLDL;Cholesterol_esters_in_large_VLDL;Phospholipids_in_large_HDL;Phospholipids_in_large_HDL;Concentration_of_large_VLDL_particles;Total_cholesterol_in_medium_VLDL;Triglycerides_in_large_VLDL;Total_lipids_in_large_VLDL;Total_lipids_in_small_VLDL;Free_cholesterol_in_medium_VLDL;VLDL_diameter;Total_lipids_in_medium_VLDL;Free_cholesterol_in_small_VLDL;Free_cholesterol_in_small_VLDL;Total_lipids_in_small_VLDL;Total_cholesterol_in_medium_VLDL;Free_cholesterol_in_medium_VLDL;Total_lipids_in_medium_VLDL;Concentration_of_small_VLDL_particles;Serum_Serum-TG;Serum-TG;Serum_Serum-TG;Serum-TG;HDL_diameter;Serum_Leu/Serum-TG;Leu/Serum-TG;Serum_M-VLDL-TG;Total_lipids_in_large_HDL;Serum_S-VLDL-PL;Serum_M-VLDL-FC;M-VLDL-FC;Free_cholesterol_in_large_VLDL;Serum_S-VLDL-TG;Serum_S-VLDL-TG;Serum_VLDL-TG-eFR;VLDL-TG-eFR;Concentration_of_very_large_VLDL_particles;Serum_VLDL-TG-eFR;Total_cholesterol_in_small_VLDL;Concentration_of_small_VLDL_particles;Concentration_of_small_VLDL_particles;Free_cholesterol_in_large_VLDL;Serum_Leu/Serum-TG;Leu/Serum-TG;Cholesterol_esters_in_large_HDL;Serum_VLDL-TG-eFR;VLDL-TG-eFR;Free_cholesterol_in_small_VLDL;Total_cholesterol_in_large_HDL;Free_cholesterol_in_large_VLDL;Total_cholesterol_in_large_VLDL;Free_cholesterol_in_large_VLDL;Concentration_of_large_HDL_particles;Phospholipids_in_large_HDL;Phospholipids_in_large_HDL;Free_cholesterol_in_large_HDL;Total_cholesterol_in_HDL;Cholesterol_esters_in_large_HDL;Total_lipids_in_small_VLDL;Cholesterol_esters_in_large_VLDL;Triglycerides_in_small_HDL;Triglycerides_in_very_small_VLDL;Phospholipids_in_very_large_HDL;Total_lipids_in_large_VLDL;Serum_M-VLDL-C;Triglycerides_in_very_small_VLDL;Free_cholesterol_in_large_VLDL;Triglycerides_in_very_large_VLDL;Serum_VLDL-TG-eFR;VLDL-TG-eFR;Serum_VLDL-TG-eFR;Total_lipids_in_small_VLDL;Total_cholesterol_in_medium_VLDL;Serum_M-VLDL-PL;Serum_M-VLDL-L;Phospholipids_in_small_VLDL;Phospholipids_in_small_VLDL;Total_cholesterol_in_large_VLDL;Total_lipids_in_small_VLDL;Total_lipids_in_large_VLDL;Total_lipids_in_large_VLDL;Total_cholesterol_in_large_HDL;Phospholipids_in_medium_VLDL;Triglycerides_in_medium_VLDL;Free_cholesterol_in_large_HDL;Free_cholesterol_in_small_VLDL;Free_cholesterol_in_small_VLDL;Concentration_of_medium_VLDL_particles;Serum_S-HDL-TG;HDL_diameter;HDL_diameter;HDL_diameter;HDL_diameter;HDL_diameter;Phospholipids_in_medium_VLDL;Total_cholesterol_in_large_VLDL;Phospholipids_in_large_VLDL;Serum_S-VLDL-L;Cholesterol_esters_in_large_HDL;Cholesterol_esters_in_large_HDL;Cholesterol_esters_in_large_HDL;Triglycerides_in_very_large_VLDL;Triglycerides_in_very_large_VLDL;Free_cholesterol_in_large_HDL;Total_lipids_in_large_VLDL;Phospholipids_in_large_HDL;Cholesterol_esters_in_large_HDL;Total_cholesterol_in_large_VLDL;Serum_total_triglycerides;Triglycerides_in_large_VLDL;Phospholipids_in_large_VLDL;Free_cholesterol_in_large_HDL;Phospholipids_in_medium_VLDL;Free_cholesterol_in_small_VLDL;Free_cholesterol_in_small_VLDL;Phospholipids_in_medium_VLDL;Triglycerides_in_small_VLDL;Triglycerides_in_small_VLDL;Serum_total_triglycerides;Triglycerides_in_small_HDL;Cholesterol_esters_in_large_HDL;Concentration_of_large_VLDL_particles;Free_cholesterol_in_small_VLDL;VLDL_diameter;Serum_VLDL-TG-eFR;VLDL-TG-eFR;Serum_VLDL-TG-eFR;Serum_VLDL-TG-eFR;Serum_VLDL-TG-eFR;Serum_VLDL-TG-eFR;VLDL-TG-eFR;Serum_VLDL-TG-eFR;VLDL-TG-eFR;Serum_VLDL-TG-eFR;VLDL-TG-eFR;Serum_VLDL-TG-eFR;VLDL-TG-eFR;Serum_VLDL-TG-eFR;VLDL-TG-eFR;Serum_M-VLDL-FC;Serum_S-VLDL-FC;HDL_diameter;Serum_VLDL-TG-eFR;VLDL-TG-eFR;Serum_VLDL-TG-eFR;VLDL-TG-eFR;Total_lipids_in_large_HDL;Serum_S-VLDL-TG;Total_lipids_in_large_HDL;Total_lipids_in_large_HDL;Total_lipids_in_large_HDL;Free_cholesterol_in_medium_VLDL;Triglycerides_in_large_VLDL;VLDL_diameter;Free_cholesterol_in_large_HDL;Triglycerides_in_small_VLDL;Triglycerides_in_small_VLDL;Triglycerides_in_medium_VLDL;Triglycerides_in_small_VLDL;Free_cholesterol_in_large_VLDL;Free_cholesterol_in_large_VLDL;Triglycerides_in_very_large_VLDL;Triglycerides_in_chylomicrons_and_extremely_large_VLDL;Triglycerides_in_very_large_VLDL;Serum_S-HDL-TG;S-HDL-TG;HDL_diameter;HDL_diameter;HDL_diameter;Concentration_of_small_VLDL_particles;Triglycerides_in_very_small_VLDL;HDL_diameter;Serum_VLDL-TG;VLDL-TG;Serum_VLDL-TG;VLDL-TG;Total_cholesterol_in_large_HDL;Serum_VLDL-TG-eFR;Serum_VLDL-TG-eFR;Serum_VLDL-TG-eFR;Serum_total_triglycerides;Free_cholesterol_in_large_VLDL;Concentration_of_medium_VLDL_particles;Phospholipids_in_large_HDL;Cholesterol_esters_in_large_VLDL;Total_lipids_in_large_HDL;Total_lipids_in_large_HDL;Concentration_of_large_VLDL_particles;Phospholipids_in_large_VLDL;Total_cholesterol_in_large_HDL;Total_cholesterol_in_medium_VLDL;Triglycerides_in_large_VLDL;VLDL_diameter;Total_cholesterol_in_large_HDL;Cholesterol_esters_in_medium_VLDL;Free_cholesterol_in_small_VLDL;Cholesterol_esters_in_large_VLDL;Cholesterol_esters_in_large_VLDL;Free_cholesterol_in_small_VLDL;Cholesterol_esters_in_large_VLDL;Cholesterol_esters_in_large_VLDL;Total_lipids_in_small_VLDL;Triglycerides_in_small_VLDL;Triglycerides_in_small_VLDL;Triglycerides_in_small_VLDL;Triglycerides_in_small_VLDL;Total_lipids_in_medium_VLDL;Concentration_of_very_large_VLDL_particles;HDL_diameter;Triglycerides_in_chylomicrons_and_extremely_large_VLDL;Total_cholesterol_in_small_VLDL;Concentration_of_medium_VLDL_particles;HDL_diameter;Total_cholesterol_in_small_VLDL;Serum_VLDL-TG-eFR;VLDL-TG-eFR;Serum_VLDL-TG-eFR;VLDL-TG-eFR;Serum_Leu/Serum-TG;Leu/Serum-TG;Serum_M-VLDL-TG;M-VLDL-TG;Cholesterol_esters_in_large_HDL;Serum_M-VLDL-P;Serum_S-VLDL-TG;S-VLDL-TG;Serum_VLDL-TG-eFR;Total_cholesterol_in_medium_VLDL;Total_lipids_in_large_VLDL;Phospholipids_in_large_HDL;Total_cholesterol_in_HDL;Triglycerides_in_large_VLDL;Triglycerides_in_very_small_VLDL;Total_cholesterol_in_large_VLDL;Serum_total_triglycerides;Cholesterol_esters_in_large_VLDL;Triglycerides_in_small_VLDL;Total_lipids_in_small_VLDL;Total_lipids_in_small_VLDL;Cholesterol_esters_in_medium_VLDL;Free_cholesterol_in_medium_VLDL;Triglycerides_in_small_VLDL;Concentration_of_medium_VLDL_particles;Total_cholesterol_in_large_VLDL;Triglycerides_in_very_large_VLDL;Glycoprotein_acetyls__mainly_a1Lacid_glycoprotein;Phospholipids_in_large_HDL;Concentration_of_very_large_VLDL_particles;Concentration_of_large_HDL_particles;Triglycerides_in_very_large_VLDL;Serum_VLDL-TG-eFR;VLDL-TG-eFR;Serum_VLDL-TG-eFR;Serum_VLDL-TG-eFR;Serum_M-VLDL-CE;M-VLDL-CE;Cholesterol_esters_in_large_VLDL;Cholesterol_esters_in_large_VLDL;Triglycerides_in_large_VLDL;Phospholipids_in_large_HDL;Concentration_of_large_HDL_particles;Free_cholesterol_in_medium_VLDL;Total_cholesterol_in_HDL;Phospholipids_in_large_HDL;Phospholipids_in_medium_VLDL;Triglycerides_in_large_VLDL;Cholesterol_esters_in_large_VLDL;Total_lipids_in_small_VLDL;Triglycerides_in_small_VLDL;Triglycerides_in_small_HDL;Triglycerides_in_small_HDL;Triglycerides_in_very_large_VLDL;Phospholipids_in_very_large_HDL;Phospholipids_in_very_large_HDL;Concentration_of_medium_VLDL_particles;Phospholipids_in_very_large_HDL;Serum_M-VLDL-P;Concentration_of_very_large_VLDL_particles;Serum_S-VLDL-PL;S-VLDL-PL;Phospholipids_in_very_large_VLDL;Concentration_of_very_large_VLDL_particles;Free_cholesterol_in_large_HDL;Concentration_of_very_large_VLDL_particles;Serum_M-VLDL-TG;M-VLDL-TG;Triglycerides_in_very_small_VLDL;Serum_VLDL-TG-eFR;VLDL-TG-eFR;Cholesterol_esters_in_large_HDL;Cholesterol_esters_in_large_HDL;Phospholipids_in_small_VLDL;HDL_diameter;Triglycerides_in_small_HDL;Concentration_of_large_HDL_particles;Concentration_of_large_HDL_particles;Phospholipids_in_large_HDL;Total_cholesterol_in_HDL;Triglycerides_in_small_HDL;Total_cholesterol_in_HDL;Phospholipids_in_medium_VLDL;Triglycerides_in_large_VLDL;Free_cholesterol_in_large_HDL;Total_cholesterol_in_large_VLDL;Phospholipids_in_medium_VLDL;Total_cholesterol_in_medium_VLDL;Concentration_of_medium_VLDL_particles;Triglycerides_in_small_VLDL;Triglycerides_in_small_VLDL;Cholesterol_esters_in_large_VLDL;Serum_TG/PG;Serum_TG/PG;TG/PG;Total_lipids_in_large_HDL;Total_cholesterol_in_small_VLDL;Concentration_of_large_VLDL_particles;Serum_S-VLDL-TG;S-VLDL-TG;Serum_Tot-TG;Tot-TG;Total_cholesterol_in_large_HDL;HDL_diameter;Triglycerides_in_very_large_VLDL;Phospholipids_in_small_VLDL;Phospholipids_in_large_HDL;Concentration_of_large_HDL_particles;Concentration_of_large_HDL_particles;Concentration_of_large_HDL_particles;Concentration_of_large_HDL_particles;Cholesterol_esters_in_large_HDL;Total_cholesterol_in_HDL;Triglycerides_in_large_VLDL;Triglycerides_in_large_VLDL;Triglycerides_in_large_VLDL;VLDL_diameter;Free_cholesterol_in_large_HDL;Free_cholesterol_in_medium_VLDL;Cholesterol_esters_in_large_VLDL;Cholesterol_esters_in_medium_VLDL;Concentration_of_medium_VLDL_particles;Concentration_of_small_VLDL_particles;Concentration_of_small_VLDL_particles;Phospholipids_in_very_large_HDL;Cholesterol_esters_in_medium_VLDL;Concentration_of_large_VLDL_particles;Concentration_of_large_VLDL_particles;Triglycerides_in_very_small_VLDL;Cholesterol_esters_in_large_VLDL;Concentration_of_very_large_VLDL_particles;Free_cholesterol_in_small_VLDL;Serum_L-VLDL-C;HDL_diameter;Serum_S-VLDL-P;S-VLDL-P;Total_lipids_in_large_HDL;Serum_S-VLDL-TG;Total_lipids_in_large_VLDL;Phospholipids_in_large_HDL;Total_lipids_in_large_HDL;Total_lipids_in_large_HDL;Concentration_of_large_HDL_particles;Total_cholesterol_in_HDL;Total_cholesterol_in_HDL;VLDL_diameter;Cholesterol_esters_in_large_HDL;Free_cholesterol_in_small_VLDL;Phospholipids_in_large_VLDL;Total_cholesterol_in_large_HDL;Phospholipids_in_medium_VLDL;Phospholipids_in_large_VLDL;Total_lipids_in_small_VLDL;Cholesterol_esters_in_medium_VLDL;Concentration_of_medium_VLDL_particles;Triglycerides_in_small_VLDL;Concentration_of_large_VLDL_particles;Concentration_of_very_small_VLDL_particles;Cholesterol_esters_in_medium_HDL;Concentration_of_large_VLDL_particles;Triglycerides_in_chylomicrons_and_extremely_large_VLDL;Triglycerides_in_chylomicrons_and_extremely_large_VLDL;Total_cholesterol_in_small_VLDL;Serum_S-VLDL-TG;S-VLDL-TG;Total_cholesterol_in_small_VLDL;HDL_diameter;Serum_M-VLDL-CE;M-VLDL-CE;Concentration_of_large_HDL_particles;Cholesterol_esters_in_large_HDL;Cholesterol_esters_in_large_HDL;Cholesterol_esters_in_large_HDL;Cholesterol_esters_in_large_HDL;Cholesterol_esters_in_large_HDL;Cholesterol_esters_in_large_HDL;Concentration_of_medium_VLDL_particles;Total_cholesterol_in_large_VLDL;Serum_S-VLDL-TG;Serum_S-VLDL-TG;Total_lipids_in_large_VLDL;Serum_M-VLDL-L;M-VLDL-L;Total_cholesterol_in_medium_VLDL;Concentration_of_large_HDL_particles;Total_lipids_in_large_VLDL;Serum_Leu/Serum-TG;Serum_Leu/Serum-TG;Leu/Serum-TG;Serum_Leu/Serum-TG;Serum_M-VLDL-L;Total_cholesterol_in_HDL;Free_cholesterol_in_large_HDL;Concentration_of_medium_VLDL_particles;Total_cholesterol_in_medium_VLDL;Total_lipids_in_small_VLDL;Concentration_of_medium_VLDL_particles;Concentration_of_medium_VLDL_particles;Phospholipids_in_medium_VLDL;HDL_diameter;Triglycerides_in_chylomicrons_and_extremely_large_VLDL;Concentration_of_very_large_VLDL_particles;Concentration_of_very_large_VLDL_particles;HDL_diameter;Serum_VLDL-TG-eFR;Serum_M-VLDL-CE;Serum_S-VLDL-P;M-VLDL-CE;S-VLDL-P;HDL_diameter;HDL_diameter;HDL_diameter;Cholesterol_esters_in_large_HDL;Cholesterol_esters_in_large_HDL;Cholesterol_esters_in_large_VLDL;Phospholipids_in_small_VLDL;Total_lipids_in_large_HDL;Triglycerides_in_small_HDL;Total_cholesterol_in_large_VL	8:19810787;8:19810787;8:19810787;8:19810787;8:19811897;8:19811897;8:19811897;8:19811897;8:19811901;8:19811901;8:19811901;8:19811901;8:19811967;8:19811967;8:19811967;8:19811967;8:19813180;8:19813180;8:19813180;8:19813180;8:19813969;8:19813969;8:19815256;8:19815256;8:19815256;8:19815256;8:19815556;8:19815556;8:19815619;8:19815619;8:19815852;8:19815852;8:19815852;8:19815852;8:19816078;8:19816078;8:19816238;8:19816238;8:19816238;8:19816238;8:19816371;8:19816371;8:19816371;8:19816371;8:19816934;8:19816934;8:19816934;8:19816934;8:19817361;8:19817361;8:19817401;8:19817401;8:19818773;8:19818773;8:19818773;8:19818773;8:19819328;8:19819328;8:19819328;8:19819328;8:19819724;8:19819724;8:19819724;8:19819724;8:19820405;8:19820405;8:19820405;8:19820405;8:19820433;8:19820433;8:19820433;8:19820433;8:19820916;8:19820916;8:19820933;8:19820933;8:19821425;8:19821425;8:19821782;8:19821782;8:19821782;8:19821782;8:19822810;8:19822810;8:19822810;8:19822810;8:19823674;8:19823674;8:19823674;8:19823674;8:19824045;8:19824045;8:19824045;8:19824045;8:19824563;8:19824563;8:19824563;8:19824563;8:19824626;8:19824626;8:19824868;8:19824868;8:19824868;8:19824868;8:19826302;8:19826302;8:19826302;8:19826302;8:19826318;8:19826318;8:19826701;8:19826701;8:19826701;8:19826701;8:19829589;8:19829589;8:19830170;8:19830170;8:19830170;8:19830170;8:19830769;8:19830769;8:19830769;8:19830769;8:19830921;8:19830921;8:19830921;8:19830921;8:19832646;8:19832646;8:19832646;8:19832646;8:19833156;8:19833156;8:19836646;8:19836646;8:19836984;8:19836984;8:19836984;8:19836984;8:19839709;8:19839709;8:19840341;8:19840341;8:19840341;8:19840341;8:19840408;8:19840408;8:19840408;8:19840408;8:19842768;8:19842768;8:19843171;8:19843171;8:19843171;8:19843171;8:19843462;8:19843462;8:19843462;8:19843462;8:19843579;8:19843579;8:19843579;8:19843579;8:19843861;8:19843861;8:19843879;8:19843879;8:19844015;8:19844015;8:19844222;8:19844222;8:19844222;8:19844222;8:19844415;8:19844415;8:19844415;8:19844415;8:19844439;8:19844439;8:19844439;8:19844439;8:19844447;8:19844447;8:19845376;8:19845376;8:19845376;8:19845376;8:19846314;8:19846314;8:19846314;8:19846314;8:19846489;8:19846489;8:19846489;8:19846489;8:19846580;8:19846580;8:19847060;8:19847060;8:19847060;8:19847060;8:19847223;8:19847223;8:19847223;8:19847223;8:19847441;8:19847441;8:19847441;8:19847441;8:19847690;8:19847690;8:19847690;8:19847690;8:19848080;8:19848080;8:19848080;8:19848080;8:19848499;8:19848499;8:19848499;8:19848499;8:19848693;8:19848693;8:19848693;8:19848693;8:19848878;8:19848878;8:19848878;8:19848878;8:19849272;8:19849272;8:19849272;8:19849272;8:19849670;8:19849670;8:19849670;8:19849670;8:19849757;8:19849757;8:19849757;8:19849757;8:19849989;8:19849989;8:19849992;8:19849992;8:19850099;8:19850099;8:19850099;8:19850099;8:19851508;8:19851508;8:19852156;8:19852156;8:19852156;8:19852156;8:19855006;8:19855006;8:19855006;8:19855006;8:19860197;8:19860197;8:19860197;8:19860197;8:19860460;8:19860460;8:19860460;8:19860460;8:19863358;8:19863358;8:19863358;8:19863358;8:19863471;8:19863471;8:19863471;8:19863471;8:19865455;8:19865455;8:19865455;8:19865455;8:19868377;8:19868377;8:19868386;8:19868386;8:19868386;8:19868386;8:19870263;8:19870263;8:19870271;8:19870271;8:19870271;8:19870271;8:19871113;8:19871113;8:19871113;8:19871113;8:19874932;8:19874932;8:19876234;8:19876234;8:19876264;8:19876264;8:19876524;8:19876524;8:19876524;8:19876524;8:19876594;8:19876594;8:19876594;8:19876594;8:19876746;8:19876746;8:19876746;8:19876746;8:19876797;8:19876797;8:19876797;8:19876797;8:19876970;8:19876970;8:19876970;8:19876970;8:19877208;8:19877208;8:19877208;8:19877208;8:19877233;8:19877233;8:19877233;8:19877233;8:19877253;8:19877253;8:19877253;8:19877253;8:19877461;8:19877461;8:19877461;8:19877461;8:19877732;8:19877732;8:19877732;8:19877732;8:19877773;8:19877773;8:19877773;8:19877773;8:19878704;8:19878704;8:19878870;8:19878870;8:19879809;8:19879809;8:19879809;8:19879809;8:19880330;8:19880330;8:19880330;8:19880330;8:19880726;8:19880726;8:19881040;8:19881040;8:19881040;8:19881040;8:19881058;8:19881058;8:19881058;8:19881058;8:19881236;8:19881236;8:19881236;8:19881236;8:19881801;8:19881801;8:19881801;8:19881801;8:19882950;8:19882950;8:19882950;8:19882950;8:19884257;8:19884257;8:19884947;8:19884947;8:19885726;8:19885726;8:19885726;8:19885726;8:19885934;8:19885934;8:19886688;8:19886688;8:19887162;8:19887162;8:19888586;8:19888586;8:19889399;8:19889399;8:19893297;8:19893297;8:19899161;8:19899161;8:19899161;8:19899161;8:19902918;8:19902918;8:19902918;8:19902918;8:19903250;8:19903250;8:19903250;8:19903250;8:19905904;8:19905904;8:19905904;8:19905904;8:19907912;8:19907912;8:19907912;8:19907912;8:19912370;8:19912370;8:19919655;8:19919655;8:19919655;8:19919655;8:19928582;8:19928582;8:19928582;8:19928582;8:19931498;8:19931498;8:19931498;8:19931498;8:19932863;8:19932863;8:19933089;8:19933089;8:19933089;8:19933089;8:19934339;8:19934339;8:19934339;8:19934339;8:19939049;8:19939049;8:19939049;8:19939049;	rs343;rs343;rs343;rs343;rs254;rs254;rs254;rs254;rs255;rs255;rs255;rs255;rs256;rs256;rs256;rs256;rs264;rs264;rs264;rs264;rs147728402;rs147728402;rs286;rs286;rs286;rs286;rs287;rs287;rs289;rs289;rs291;rs291;rs291;rs291;rs149553676;rs149553676;rs295;rs295;rs295;rs295;rs297;rs297;rs297;rs297;rs301;rs301;rs301;rs301;rs304;rs304;rs305;rs305;rs117026536;rs117026536;rs117026536;rs117026536;rs325;rs325;rs325;rs325;rs328;rs328;rs328;rs328;rs331;rs331;rs331;rs331;rs12679834;rs12679834;rs12679834;rs12679834;rs117199990;rs117199990;rs145391587;rs145391587;rs75278536;rs75278536;rs77069344;rs77069344;rs77069344;rs77069344;rs11570891;rs11570891;rs11570891;rs11570891;rs1803924;rs1803924;rs1803924;rs1803924;rs3735964;rs3735964;rs3735964;rs3735964;rs1059611;rs1059611;rs1059611;rs1059611;rs10645926;rs10645926;rs3916027;rs3916027;rs3916027;rs3916027;rs77150190;rs77150190;rs77150190;rs77150190;rs77729186;rs77729186;rs79108221;rs79108221;rs79108221;rs79108221;rs568110757;rs568110757;rs1569209;rs1569209;rs1569209;rs1569209;rs1011685;rs1011685;rs1011685;rs1011685;rs10096633;rs10096633;rs10096633;rs10096633;rs17482753;rs17482753;rs17482753;rs17482753;rs80073370;rs80073370;rs78963197;rs78963197;rs74855321;rs74855321;rs74855321;rs74855321;rs117779442;rs117779442;rs58946909;rs58946909;rs58946909;rs58946909;rs75551077;rs75551077;rs75551077;rs75551077;rs113988682;rs113988682;rs17091891;rs17091891;rs17091891;rs17091891;rs17410914;rs17410914;rs17410914;rs17410914;rs75802599;rs75802599;rs75802599;rs75802599;rs117227752;rs117227752;rs59147390;rs59147390;rs138145739;rs138145739;rs12678919;rs12678919;rs12678919;rs12678919;rs7819706;rs7819706;rs7819706;rs7819706;rs115129770;rs115129770;rs115129770;rs115129770;rs149670831;rs149670831;rs7841189;rs7841189;rs7841189;rs7841189;rs78458743;rs78458743;rs78458743;rs78458743;rs114566157;rs114566157;rs114566157;rs114566157;rs139894713;rs139894713;rs12682115;rs12682115;rs12682115;rs12682115;rs78013771;rs78013771;rs78013771;rs78013771;rs76496571;rs76496571;rs76496571;rs76496571;rs10503669;rs10503669;rs10503669;rs10503669;rs17410962;rs17410962;rs17410962;rs17410962;rs17489185;rs17489185;rs17489185;rs17489185;rs17410983;rs17410983;rs17410983;rs17410983;rs17489226;rs17489226;rs17489226;rs17489226;rs17410996;rs17410996;rs17410996;rs17410996;rs75801420;rs75801420;rs75801420;rs75801420;rs17091905;rs17091905;rs17091905;rs17091905;rs114964604;rs114964604;rs73600084;rs73600084;rs79407615;rs79407615;rs79407615;rs79407615;rs76975037;rs76975037;rs17091909;rs17091909;rs17091909;rs17091909;rs17411113;rs17411113;rs17411113;rs17411113;rs74869266;rs74869266;rs74869266;rs74869266;rs79236614;rs79236614;rs79236614;rs79236614;rs6586884;rs6586884;rs6586884;rs6586884;rs6999813;rs6999813;rs6999813;rs6999813;rs77237194;rs77237194;rs77237194;rs77237194;rs1441757;rs1441757;rs1441756;rs1441756;rs1441756;rs1441756;rs35617716;rs35617716;rs35237252;rs35237252;rs35237252;rs35237252;rs78810414;rs78810414;rs78810414;rs78810414;rs141287949;rs141287949;rs28675909;rs28675909;rs79198716;rs79198716;rs78300069;rs78300069;rs78300069;rs78300069;rs76737188;rs76737188;rs76737188;rs76737188;rs7016880;rs7016880;rs7016880;rs7016880;rs7007609;rs7007609;rs7007609;rs7007609;rs7007797;rs7007797;rs7007797;rs7007797;rs7004149;rs7004149;rs7004149;rs7004149;rs7004158;rs7004158;rs7004158;rs7004158;rs6983430;rs6983430;rs6983430;rs6983430;rs77219697;rs77219697;rs77219697;rs77219697;rs12678603;rs12678603;rs12678603;rs12678603;rs12678604;rs12678604;rs12678604;rs12678604;rs112994260;rs112994260;rs142117848;rs142117848;rs75082673;rs75082673;rs75082673;rs75082673;rs11989309;rs11989309;rs11989309;rs11989309;rs75675187;rs75675187;rs74511360;rs74511360;rs74511360;rs74511360;rs78404258;rs78404258;rs78404258;rs78404258;rs74615535;rs74615535;rs74615535;rs74615535;rs60223219;rs60223219;rs60223219;rs60223219;rs7816447;rs7816447;rs7816447;rs7816447;rs114650503;rs114650503;rs9644639;rs9644639;rs11984636;rs11984636;rs11984636;rs11984636;rs11984698;rs11984698;rs11995475;rs11995475;rs75469215;rs75469215;rs138295898;rs138295898;rs78358410;rs78358410;rs139315015;rs139315015;rs76259755;rs76259755;rs76259755;rs76259755;rs6993414;rs6993414;rs6993414;rs6993414;rs74983646;rs74983646;rs74983646;rs74983646;rs78299715;rs78299715;rs78299715;rs78299715;rs11991231;rs11991231;rs11991231;rs11991231;rs115849089;rs115849089;rs4128744;rs4128744;rs4128744;rs4128744;rs9644568;rs9644568;rs9644568;rs9644568;rs76722925;rs76722925;rs76722925;rs76722925;rs80026582;rs80026582;rs79445051;rs79445051;rs79445051;rs79445051;rs80302977;rs80302977;rs80302977;rs80302977;rs7015766;rs7015766;rs7015766;rs7015766;	HDL;HDL_C;TG;triglyc;HDL;HDL_C;TG;triglyc;HDL;HDL_C;TG;triglyc;HDL;HDL_C;TG;triglyc;HDL;HDL_C;TG;triglyc;HDL_C;triglyc;HDL;HDL_C;TG;triglyc;HDL_C;triglyc;HDL_C;triglyc;HDL;HDL_C;TG;triglyc;HDL_C;triglyc;HDL;HDL_C;TG;triglyc;HDL;HDL_C;TG;triglyc;HDL;HDL_C;TG;triglyc;HDL_C;triglyc;HDL_C;triglyc;HDL;HDL_C;TG;triglyc;HDL;HDL_C;TG;triglyc;HDL;HDL_C;TG;triglyc;HDL;HDL_C;TG;triglyc;HDL;HDL_C;TG;triglyc;HDL_C;triglyc;HDL_C;triglyc;HDL_C;triglyc;HDL;HDL_C;TG;triglyc;HDL;HDL_C;TG;triglyc;HDL;HDL_C;TG;triglyc;HDL;HDL_C;TG;triglyc;HDL;HDL_C;TG;triglyc;HDL_C;triglyc;HDL;HDL_C;TG;triglyc;HDL;HDL_C;TG;triglyc;HDL_C;triglyc;HDL;HDL_C;TG;triglyc;HDL_C;triglyc;HDL;HDL_C;TG;triglyc;HDL;HDL_C;TG;triglyc;HDL;HDL_C;TG;triglyc;HDL;HDL_C;TG;triglyc;HDL_C;triglyc;HDL_C;triglyc;HDL;HDL_C;TG;triglyc;HDL_C;triglyc;HDL;HDL_C;TG;triglyc;HDL;HDL_C;TG;triglyc;HDL_C;triglyc;HDL;HDL_C;TG;triglyc;HDL;HDL_C;TG;triglyc;HDL;HDL_C;TG;triglyc;HDL_C;triglyc;HDL_C;triglyc;HDL_C;triglyc;HDL;HDL_C;TG;triglyc;HDL;HDL_C;TG;triglyc;HDL;HDL_C;TG;triglyc;HDL_C;triglyc;HDL;HDL_C;TG;triglyc;HDL;HDL_C;TG;triglyc;HDL;HDL_C;TG;triglyc;HDL_C;triglyc;HDL;HDL_C;TG;triglyc;HDL;HDL_C;TG;triglyc;HDL;HDL_C;TG;triglyc;HDL;HDL_C;TG;triglyc;HDL;HDL_C;TG;triglyc;HDL;HDL_C;TG;triglyc;HDL;HDL_C;TG;triglyc;HDL;HDL_C;TG;triglyc;HDL;HDL_C;TG;triglyc;HDL;HDL_C;TG;triglyc;HDL;HDL_C;TG;triglyc;HDL_C;triglyc;HDL_C;triglyc;HDL;HDL_C;TG;triglyc;HDL_C;triglyc;HDL;HDL_C;TG;triglyc;HDL;HDL_C;TG;triglyc;HDL;HDL_C;TG;triglyc;HDL;HDL_C;TG;triglyc;HDL;HDL_C;TG;triglyc;HDL;HDL_C;TG;triglyc;HDL;HDL_C;TG;triglyc;HDL_C;triglyc;HDL;HDL_C;TG;triglyc;HDL_C;triglyc;HDL;HDL_C;TG;triglyc;HDL;HDL_C;TG;triglyc;HDL_C;triglyc;HDL_C;triglyc;HDL_C;triglyc;HDL;HDL_C;TG;triglyc;HDL;HDL_C;TG;triglyc;HDL;HDL_C;TG;triglyc;HDL;HDL_C;TG;triglyc;HDL;HDL_C;TG;triglyc;HDL;HDL_C;TG;triglyc;HDL;HDL_C;TG;triglyc;HDL;HDL_C;TG;triglyc;HDL;HDL_C;TG;triglyc;HDL;HDL_C;TG;triglyc;HDL;HDL_C;TG;triglyc;HDL_C;triglyc;HDL_C;triglyc;HDL;HDL_C;TG;triglyc;HDL;HDL_C;TG;triglyc;HDL_C;triglyc;HDL;HDL_C;TG;triglyc;HDL;HDL_C;TG;triglyc;HDL;HDL_C;TG;triglyc;HDL;HDL_C;TG;triglyc;HDL;HDL_C;TG;triglyc;HDL_C;triglyc;HDL_C;triglyc;HDL;HDL_C;TG;triglyc;HDL_C;triglyc;HDL_C;triglyc;HDL_C;triglyc;HDL_C;triglyc;HDL_C;triglyc;HDL_C;triglyc;HDL;HDL_C;TG;triglyc;HDL;HDL_C;TG;triglyc;HDL;HDL_C;TG;triglyc;HDL;HDL_C;TG;triglyc;HDL;HDL_C;TG;triglyc;HDL_C;triglyc;HDL;HDL_C;TG;triglyc;HDL;HDL_C;TG;triglyc;HDL;HDL_C;TG;triglyc;HDL_C;triglyc;HDL;HDL_C;TG;triglyc;HDL;HDL_C;TG;triglyc;HDL;HDL_C;TG;triglyc;	Willer_et_al_2013;UKBB;Willer_et_al_2013;UKBB;Willer_et_al_2013;UKBB;Willer_et_al_2013;UKBB;Willer_et_al_2013;UKBB;Willer_et_al_2013;UKBB;Willer_et_al_2013;UKBB;Willer_et_al_2013;UKBB;Willer_et_al_2013;UKBB;Willer_et_al_2013;UKBB;UKBB;UKBB;Willer_et_al_2013;UKBB;Willer_et_al_2013;UKBB;UKBB;UKBB;UKBB;UKBB;Willer_et_al_2013;UKBB;Willer_et_al_2013;UKBB;UKBB;UKBB;Willer_et_al_2013;UKBB;Willer_et_al_2013;UKBB;Willer_et_al_2013;UKBB;Willer_et_al_2013;UKBB;Willer_et_al_2013;UKBB;Willer_et_al_2013;UKBB;UKBB;UKBB;UKBB;UKBB;Willer_et_al_2013;UKBB;Willer_et_al_2013;UKBB;Willer_et_al_2013;UKBB;Willer_et_al_2013;UKBB;Willer_et_al_2013;UKBB;Willer_et_al_2013;UKBB;Willer_et_al_2013;UKBB;Willer_et_al_2013;UKBB;Willer_et_al_2013;UKBB;Willer_et_al_2013;UKBB;UKBB;UKBB;UKBB;UKBB;UKBB;UKBB;Willer_et_al_2013;UKBB;Willer_et_al_2013;UKBB;Willer_et_al_2013;UKBB;Willer_et_al_2013;UKBB;Willer_et_al_2013;UKBB;Willer_et_al_2013;UKBB;Willer_et_al_2013;UKBB;Willer_et_al_2013;UKBB;Willer_et_al_2013;UKBB;Willer_et_al_2013;UKBB;UKBB;UKBB;Willer_et_al_2013;UKBB;Willer_et_al_2013;UKBB;Willer_et_al_2013;UKBB;Willer_et_al_2013;UKBB;UKBB;UKBB;Willer_et_al_2013;UKBB;Willer_et_al_2013;UKBB;UKBB;UKBB;Willer_et_al_2013;UKBB;Willer_et_al_2013;UKBB;Willer_et_al_2013;UKBB;Willer_et_al_2013;UKBB;Willer_et_al_2013;UKBB;Willer_et_al_2013;UKBB;Willer_et_al_2013;UKBB;Willer_et_al_2013;UKBB;UKBB;UKBB;UKBB;UKBB;Willer_et_al_2013;UKBB;Willer_et_al_2013;UKBB;UKBB;UKBB;Willer_et_al_2013;UKBB;Willer_et_al_2013;UKBB;Willer_et_al_2013;UKBB;Willer_et_al_2013;UKBB;UKBB;UKBB;Willer_et_al_2013;UKBB;Willer_et_al_2013;UKBB;Willer_et_al_2013;UKBB;Willer_et_al_2013;UKBB;Willer_et_al_2013;UKBB;Willer_et_al_2013;UKBB;UKBB;UKBB;UKBB;UKBB;UKBB;UKBB;Willer_et_al_2013;UKBB;Willer_et_al_2013;UKBB;Willer_et_al_2013;UKBB;Willer_et_al_2013;UKBB;Willer_et_al_2013;UKBB;Willer_et_al_2013;UKBB;UKBB;UKBB;Willer_et_al_2013;UKBB;Willer_et_al_2013;UKBB;Willer_et_al_2013;UKBB;Willer_et_al_2013;UKBB;Willer_et_al_2013;UKBB;Willer_et_al_2013;UKBB;UKBB;UKBB;Willer_et_al_2013;UKBB;Willer_et_al_2013;UKBB;Willer_et_al_2013;UKBB;Willer_et_al_2013;UKBB;Willer_et_al_2013;UKBB;Willer_et_al_2013;UKBB;Willer_et_al_2013;UKBB;Willer_et_al_2013;UKBB;Willer_et_al_2013;UKBB;Willer_et_al_2013;UKBB;Willer_et_al_2013;UKBB;Willer_et_al_2013;UKBB;Willer_et_al_2013;UKBB;Willer_et_al_2013;UKBB;Willer_et_al_2013;UKBB;Willer_et_al_2013;UKBB;Willer_et_al_2013;UKBB;Willer_et_al_2013;UKBB;Willer_et_al_2013;UKBB;Willer_et_al_2013;UKBB;Willer_et_al_2013;UKBB;Willer_et_al_2013;UKBB;UKBB;UKBB;UKBB;UKBB;Willer_et_al_2013;UKBB;Willer_et_al_2013;UKBB;UKBB;UKBB;Willer_et_al_2013;UKBB;Willer_et_al_2013;UKBB;Willer_et_al_2013;UKBB;Willer_et_al_2013;UKBB;Willer_et_al_2013;UKBB;Willer_et_al_2013;UKBB;Willer_et_al_2013;UKBB;Willer_et_al_2013;UKBB;Willer_et_al_2013;UKBB;Willer_et_al_2013;UKBB;Willer_et_al_2013;UKBB;Willer_et_al_2013;UKBB;Willer_et_al_2013;UKBB;Willer_et_al_2013;UKBB;UKBB;UKBB;Willer_et_al_2013;UKBB;Willer_et_al_2013;UKBB;UKBB;UKBB;Willer_et_al_2013;UKBB;Willer_et_al_2013;UKBB;Willer_et_al_2013;UKBB;Willer_et_al_2013;UKBB;UKBB;UKBB;UKBB;UKBB;UKBB;UKBB;Willer_et_al_2013;UKBB;Willer_et_al_2013;UKBB;Willer_et_al_2013;UKBB;Willer_et_al_2013;UKBB;Willer_et_al_2013;UKBB;Willer_et_al_2013;UKBB;Willer_et_al_2013;UKBB;Willer_et_al_2013;UKBB;Willer_et_al_2013;UKBB;Willer_et_al_2013;UKBB;Willer_et_al_2013;UKBB;Willer_et_al_2013;UKBB;Willer_et_al_2013;UKBB;Willer_et_al_2013;UKBB;Willer_et_al_2013;UKBB;Willer_et_al_2013;UKBB;Willer_et_al_2013;UKBB;Willer_et_al_2013;UKBB;Willer_et_al_2013;UKBB;Willer_et_al_2013;UKBB;Willer_et_al_2013;UKBB;Willer_et_al_2013;UKBB;UKBB;UKBB;UKBB;UKBB;Willer_et_al_2013;UKBB;Willer_et_al_2013;UKBB;Willer_et_al_2013;UKBB;Willer_et_al_2013;UKBB;UKBB;UKBB;Willer_et_al_2013;UKBB;Willer_et_al_2013;UKBB;Willer_et_al_2013;UKBB;Willer_et_al_2013;UKBB;Willer_et_al_2013;UKBB;Willer_et_al_2013;UKBB;Willer_et_al_2013;UKBB;Willer_et_al_2013;UKBB;Willer_et_al_2013;UKBB;Willer_et_al_2013;UKBB;UKBB;UKBB;UKBB;UKBB;Willer_et_al_2013;UKBB;Willer_et_al_2013;UKBB;UKBB;UKBB;UKBB;UKBB;UKBB;UKBB;UKBB;UKBB;UKBB;UKBB;UKBB;UKBB;Willer_et_al_2013;UKBB;Willer_et_al_2013;UKBB;Willer_et_al_2013;UKBB;Willer_et_al_2013;UKBB;Willer_et_al_2013;UKBB;Willer_et_al_2013;UKBB;Willer_et_al_2013;UKBB;Willer_et_al_2013;UKBB;Willer_et_al_2013;UKBB;Willer_et_al_2013;UKBB;UKBB;UKBB;Willer_et_al_2013;UKBB;Willer_et_al_2013;UKBB;Willer_et_al_2013;UKBB;Willer_et_al_2013;UKBB;Willer_et_al_2013;UKBB;Willer_et_al_2013;UKBB;UKBB;UKBB;Willer_et_al_2013;UKBB;Willer_et_al_2013;UKBB;Willer_et_al_2013;UKBB;Willer_et_al_2013;UKBB;Willer_et_al_2013;UKBB;Willer_et_al_2013;UKBB;	8:19819724;8:19849757;8:19822810;8:19816934;8:19816078	rs328;rs17091905;rs11570891;rs301;rs149553676	19816078;19816934;20084670;19961817;19967052;19992588;19972659;19816934;19819536;19816934;19816934;19819536;19819724;19822810;19822810;19819724;19819536;19813529;19819724;19822810;19816934;19819536;19819724;19822810;19816934;19813529;19819536;19816934;19819536;19816934;19822810;19819724;19816934;19813529;19849757;19849757;19855344;19855344;19855344;19813529;19849757;19813529;19813529;19777695;19805708;19974789;19777695;19805708;19727047;19727047;19848396;19805708;19855344;19890654;19974789;19890654;19811733;19863803;19863803;19777695;19727047;19849757;19848396;19956346;19811733;19811733;19890654;19977311;19977311;19883924;19956346;19863803;19974789;19956346;19748921;19813529;19883924;19629768;19748921;19855344;19629768;19906965;19883924;19644400;19848396;19748989;19977311;19805708;19890468;19849757;19637836;19890468;19637836;19942516;19940700;19527536;19592261;19527536;19748989;19906965;19644400;19623055;19949198;19644400;19748921;19949198;19637836;20004371;19629768;19942516;19913833;19493786;19906965;19940700;19606548;19748989;19960861;19890468;19777695;19977311;19592261;19493786;20004371;19592261;19520531;20056640;19606548;19520531;19847645;19974789;20020821;20020821;19913833;20004371;	-;-;rs13263508;rs325;rs1059611;rs79407615;rs1569209;rs301;rs327;rs301;rs301;rs327;rs328;rs11570891;rs11570891;rs328;rs327;rs268;rs328;rs11570891;rs301;rs327;rs328;rs11570891;rs301;rs268;rs327;rs301;rs327;rs301;rs11570891;rs328;rs301;rs268;rs17091905;rs17091905;rs17489373;rs17489373;rs17489373;rs268;rs17091905;rs268;rs268;rs75218485;rs1801177;rs74737417;rs75218485;rs1801177;rs1441778;rs1441778;rs117604010;rs1801177;rs17489373;rs4557718;rs74737417;rs4557718;rs118204057;rs186868868;rs186868868;rs75218485;rs1441778;rs17091905;rs117604010;rs28742908;rs118204057;rs118204057;rs4557718;rs55682243;rs55682243;rs73208819;rs28742908;rs186868868;rs74737417;rs28742908;rs1866956;rs268;rs73208819;rs11204070;rs1866956;rs17489373;rs11204070;rs116339548;rs73208819;rs73667430;rs117604010;rs74345411;rs55682243;rs1801177;rs11782626;rs17091905;rs768187;rs11782626;rs768187;rs35946942;rs79416478;rs4244455;rs78248243;rs4244455;rs74345411;rs116339548;rs73667430;rs17091325;rs77913157;rs73667430;rs1866956;rs77913157;rs768187;rs79821925;rs11204070;rs35946942;rs118045108;rs2975424;rs116339548;rs79416478;rs113067173;rs74345411;rs13270882;rs11782626;rs75218485;rs55682243;rs78248243;rs2975424;rs79821925;rs78248243;rs59689479;rs117853493;rs113067173;rs59689479;rs117956669;rs74737417;rs34108083;rs34108083;rs118045108;rs79821925;	esterified_cholesterol_measurement,_high_density_lipoprotein_cholesterol_measurement;high_density_lipoprotein_cholesterol_measurement;Triglyceride_levels;High_density_lipoprotein_cholesterol_levels;Triglyceride_levels;HDL_cholesterol;Triglycerides;HDL-C;HDL-C;Total_TG;HDL2-C;Total_TG;Total_TG;Total_TG;HDL-C;HDL-C;HDL2-C;HDL-C;HDL2-C;HDL2-C;VLDL-C;VLDL-C;VLDL-C;VLDL-C;ApoB;HDL2-C;ApoB;ApoA1;ApoA1;Glycoproteins;ApoB;ApoB;XXL-VLDL-P;ApoA1;HDL_cholesterol;Triglycerides;HDL_cholesterol;Triglycerides;Apolipoprotein_A;HDL_cholesterol;Apolipoprotein_A;Triglycerides;Apolipoprotein_A;Triglycerides;HDL_cholesterol;Triglycerides;HDL_cholesterol;Triglycerides;HDL_cholesterol;Triglycerides;Triglycerides;Apolipoprotein_A;Apolipoprotein_B;HDL_cholesterol;HDL_cholesterol;Triglycerides;HDL_cholesterol;HDL_cholesterol;Triglycerides;Apolipoprotein_A;Apolipoprotein_A;Apolipoprotein_B;HDL_cholesterol;HDL_cholesterol;Apolipoprotein_A;Triglycerides;Apolipoprotein_A;HDL_cholesterol;Triglycerides;HDL_cholesterol;Apolipoprotein_A;Apolipoprotein_A;Apolipoprotein_A;Triglycerides;Triglycerides;Apolipoprotein_B;Triglycerides;HDL_cholesterol;HDL_cholesterol;LDL_cholesterol;Triglycerides;HDL_cholesterol;Apolipoprotein_A;HDL_cholesterol;Apolipoprotein_A;HDL_cholesterol;Apolipoprotein_A;Apolipoprotein_B;Triglycerides;LDL_cholesterol;Triglycerides;HDL_cholesterol;HDL_cholesterol;HDL_cholesterol;Triglycerides;Triglycerides;HDL_cholesterol;HDL_cholesterol;Triglycerides;Apolipoprotein_A;Apolipoprotein_A;Triglycerides;HDL_cholesterol;Triglycerides;Apolipoprotein_A;Triglycerides;Apolipoprotein_A;HDL_cholesterol;Apolipoprotein_A;Apolipoprotein_A;Triglycerides;HDL_cholesterol;Triglycerides;HDL_cholesterol;Triglycerides;Apolipoprotein_A;HDL_cholesterol;Apolipoprotein_A;Apolipoprotein_B;Apolipoprotein_B;Apolipoprotein_A;Triglycerides;Triglycerides;Triglycerides;Triglycerides;HDL_cholesterol;HDL_cholesterol;HDL_cholesterol;HDL_cholesterol;Apolipoprotein_B;Triglycerides;HDL_cholesterol;HDL_cholesterol;Apolipoprotein_A;	Davis_et_al.;Davis_et_al.;Kanai_et_al.;Kanai_et_al.;Kanai_et_al.;Klarin_et_al.;Klarin_et_al.;Locke_et_al.;Locke_et_al.;Locke_et_al.;Locke_et_al.;Locke_et_al.;Locke_et_al.;Locke_et_al.;Locke_et_al.;Locke_et_al.;Locke_et_al.;Locke_et_al.;Locke_et_al.;Locke_et_al.;Locke_et_al.;Locke_et_al.;Locke_et_al.;Locke_et_al.;Locke_et_al.;Locke_et_al.;Locke_et_al.;Locke_et_al.;Locke_et_al.;Locke_et_al.;Locke_et_al.;Locke_et_al.;Locke_et_al.;Locke_et_al.;Sinnott-Armstrong_et_al.;Sinnott-Armstrong_et_al.;Sinnott-Armstrong_et_al.;Sinnott-Armstrong_et_al.;Sinnott-Armstrong_et_al.;Sinnott-Armstrong_et_al.;Sinnott-Armstrong_et_al.;Sinnott-Armstrong_et_al.;Sinnott-Armstrong_et_al.;Sinnott-Armstrong_et_al.;Sinnott-Armstrong_et_al.;Sinnott-Armstrong_et_al.;Sinnott-Armstrong_et_al.;Sinnott-Armstrong_et_al.;Sinnott-Armstrong_et_al.;Sinnott-Armstrong_et_al.;Sinnott-Armstrong_et_al.;Sinnott-Armstrong_et_al.;Sinnott-Armstrong_et_al.;Sinnott-Armstrong_et_al.;Sinnott-Armstrong_et_al.;Sinnott-Armstrong_et_al.;Sinnott-Armstrong_et_al.;Sinnott-Armstrong_et_al.;Sinnott-Armstrong_et_al.;Sinnott-Armstrong_et_al.;Sinnott-Armstrong_et_al.;Sinnott-Armstrong_et_al.;Sinnott-Armstrong_et_al.;Sinnott-Armstrong_et_al.;Sinnott-Armstrong_et_al.;Sinnott-Armstrong_et_al.;Sinnott-Armstrong_et_al.;Sinnott-Armstrong_et_al.;Sinnott-Armstrong_et_al.;Sinnott-Armstrong_et_al.;Sinnott-Armstrong_et_al.;Sinnott-Armstrong_et_al.;Sinnott-Armstrong_et_al.;Sinnott-Armstrong_et_al.;Sinnott-Armstrong_et_al.;Sinnott-Armstrong_et_al.;Sinnott-Armstrong_et_al.;Sinnott-Armstrong_et_al.;Sinnott-Armstrong_et_al.;Sinnott-Armstrong_et_al.;Sinnott-Armstrong_et_al.;Sinnott-Armstrong_et_al.;Sinnott-Armstrong_et_al.;Sinnott-Armstrong_et_al.;Sinnott-Armstrong_et_al.;Sinnott-Armstrong_et_al.;Sinnott-Armstrong_et_al.;Sinnott-Armstrong_et_al.;Sinnott-Armstrong_et_al.;Sinnott-Armstrong_et_al.;Sinnott-Armstrong_et_al.;Sinnott-Armstrong_et_al.;Sinnott-Armstrong_et_al.;Sinnott-Armstrong_et_al.;Sinnott-Armstrong_et_al.;Sinnott-Armstrong_et_al.;Sinnott-Armstrong_et_al.;Sinnott-Armstrong_et_al.;Sinnott-Armstrong_et_al.;Sinnott-Armstrong_et_al.;Sinnott-Armstrong_et_al.;Sinnott-Armstrong_et_al.;Sinnott-Armstrong_et_al.;Sinnott-Armstrong_et_al.;Sinnott-Armstrong_et_al.;Sinnott-Armstrong_et_al.;Sinnott-Armstrong_et_al.;Sinnott-Armstrong_et_al.;Sinnott-Armstrong_et_al.;Sinnott-Armstrong_et_al.;Sinnott-Armstrong_et_al.;Sinnott-Armstrong_et_al.;Sinnott-Armstrong_et_al.;Sinnott-Armstrong_et_al.;Sinnott-Armstrong_et_al.;Sinnott-Armstrong_et_al.;Sinnott-Armstrong_et_al.;Sinnott-Armstrong_et_al.;Sinnott-Armstrong_et_al.;Sinnott-Armstrong_et_al.;Sinnott-Armstrong_et_al.;Sinnott-Armstrong_et_al.;Sinnott-Armstrong_et_al.;Sinnott-Armstrong_et_al.;Sinnott-Armstrong_et_al.;Sinnott-Armstrong_et_al.;Sinnott-Armstrong_et_al.;Sinnott-Armstrong_et_al.;Sinnott-Armstrong_et_al.;Sinnott-Armstrong_et_al.;Sinnott-Armstrong_et_al.;Sinnott-Armstrong_et_al.;Sinnott-Armstrong_et_al.;Sinnott-Armstrong_et_al.;
8_2	8	16869376	20556640	FALen	19820433	8:19820433:C:T	rs12679834	t	c	0.8953	0.085243	0.00948411	2.518e-19	18.6	10	0.925	No	LPL	LPL	Biology	149	ApoA1;ApoB;ApoBbyApoA1;DAG;FALen;FAw3;FAw6;FAw6byFA;GlycA;HDL2-C;HDL3-C;HDL-C;HDL-D;HDL-TG;IDL-C_percent;IDL-FC_percent;IDL-PL_percent;IDL-TG;IDL-TG_percent;Ile;LA;LAbyFA;LDL-TG;L-HDL-C;L-HDL-CE;L-HDL-CE_percent;L-HDL-C_percent;L-HDL-FC;L-HDL-FC_percent;L-HDL-L;L-HDL-P;L-HDL-PL;L-HDL-TG_percent;L-LDL-C_percent;L-LDL-FC_percent;L-LDL-TG;L-LDL-TG_percent;L-VLDL-C;L-VLDL-CE;L-VLDL-FC;L-VLDL-FC_percent;L-VLDL-L;L-VLDL-P;L-VLDL-PL;L-VLDL-TG;M-HDL-C;M-HDL-CE;M-HDL-CE_percent;M-HDL-C_percent;M-HDL-FC;M-HDL-FC_percent;M-HDL-L;M-HDL-P;M-HDL-PL;M-HDL-PL_percent;M-HDL-TG;M-HDL-TG_percent;M-LDL-C_percent;M-LDL-FC_percent;M-LDL-TG;M-LDL-TG_percent;MUFA;MUFAbyFA;M-VLDL-C;M-VLDL-CE;M-VLDL-CE_percent;M-VLDL-C_percent;M-VLDL-FC;M-VLDL-FC_percent;M-VLDL-L;M-VLDL-P;M-VLDL-PL;M-VLDL-PL_percent;M-VLDL-TG;M-VLDL-TG_percent;PUFA;PUFAbyFA;Remnant-C;Serum-TG;SFA;S-HDL-C;S-HDL-CE;S-HDL-CE_percent;S-HDL-C_percent;S-HDL-TG;S-HDL-TG_percent;S-LDL-C_percent;S-LDL-TG;S-LDL-TG_percent;SM;S-VLDL-C;S-VLDL-CE;S-VLDL-CE_percent;S-VLDL-C_percent;S-VLDL-FC;S-VLDL-FC_percent;S-VLDL-L;S-VLDL-P;S-VLDL-PL;S-VLDL-PL_percent;S-VLDL-TG;S-VLDL-TG_percent;TGbyPG;TotFA;UnsatDeg;VLDL-C;VLDL-D;VLDL-TG;XL-HDL-C;XL-HDL-CE;XL-HDL-CE_percent;XL-HDL-C_percent;XL-HDL-FC;XL-HDL-L;XL-HDL-P;XL-HDL-PL;XL-HDL-PL_percent;XL-HDL-TG;XL-HDL-TG_percent;XL-VLDL-C;XL-VLDL-CE;XL-VLDL-FC;XL-VLDL-FC_percent;XL-VLDL-L;XL-VLDL-P;XL-VLDL-PL;XL-VLDL-TG;XL-VLDL-TG_percent;XS-VLDL-C;XS-VLDL-CE_percent;XS-VLDL-C_percent;XS-VLDL-FC;XS-VLDL-FC_percent;XS-VLDL-L;XS-VLDL-P;XS-VLDL-PL_percent;XS-VLDL-TG;XS-VLDL-TG_percent;XXL-VLDL-C;XXL-VLDL-CE;XXL-VLDL-C_percent;XXL-VLDL-FC;XXL-VLDL-FC_percent;XXL-VLDL-L;XXL-VLDL-P;XXL-VLDL-PL;XXL-VLDL-PL_percent;XXL-VLDL-TG;XXL-VLDL-TG_percent;	3	region_8_2_locus_1	intron_variant	8:19819724:C:G;	stop_gained;	LPL;	RX_STATIN (p=3.65258e-13);	Platelet distribution width (Astle W 2016); Red cell distribution width (Astle W 2016); High density lipoprotein (GLGC 2013); High density lipoprotein (GLGC 2010); Triglycerides (GLGC 2013); Triglycerides (GLGC 2010); HDL cholesterol (Kathiresan S 2008); HDL cholesterol (GLGC 2010); HDL cholesterol (Middelberg RP 2011); HDL cholesterol (Asselbergs 2012); Triglycerides (Kathiresan S 2008); Triglycerides (Talmud 2009); Triglycerides (GLGC 2010); Triglycerides (Middelberg RP 2011); Triglycerides (Musunuru 2012); Triglycerides (Asselbergs 2012); Medication for cholesterol, blood pressure or diabetes: cholesterol lowering medication (Neale B 2017); Self-reported high cholesterol (Neale B 2017); Treatment with simvastatin (Neale B 2017); High density lipoprotein (Prins B 2017); Triglycerides (Prins B 2017); High density lipoprotein (Spracklen CN 2017); Triglycerides (Spracklen CN 2017); Coronary artery disease (van der Harst P 2018);	Serum Ile/Serum-TG (Kettunen J 2012); Serum Leu/Serum-TG (Kettunen J 2012); Serum M-VLDL-C (Kettunen J 2012); Serum M-VLDL-CE (Kettunen J 2012); Serum M-VLDL-FC (Kettunen J 2012); Serum M-VLDL-L (Kettunen J 2012); Serum M-VLDL-P (Kettunen J 2012); Serum M-VLDL-PL (Kettunen J 2012); Serum M-VLDL-TG (Kettunen J 2012); Serum S-VLDL-P (Kettunen J 2012); Serum S-VLDL-TG (Kettunen J 2012); Serum VLDL-TG (Kettunen J 2012); Serum VLDL-TG-eFR (Kettunen J 2012); Serum Val/Serum-TG (Kettunen J 2012); Cholesterol esters in large HDL (Kettunen J 2016); Cholesterol esters in large VLDL (Kettunen J 2016); Cholesterol esters in medium VLDL (Kettunen J 2016); Concentration of large HDL particles (Kettunen J 2016); Concentration of large VLDL particles (Kettunen J 2016); Concentration of medium VLDL particles (Kettunen J 2016); Concentration of small VLDL particles (Kettunen J 2016); Concentration of very large VLDL particles (Kettunen J 2016); Concentration of very small VLDL particles (Kettunen J 2016); Free cholesterol in large HDL (Kettunen J 2016); Free cholesterol in large VLDL (Kettunen J 2016); Free cholesterol in medium VLDL (Kettunen J 2016); Free cholesterol in small VLDL (Kettunen J 2016); Free cholesterol in very large HDL (Kettunen J 2016); HDL diameter (Kettunen J 2016); MonoLunsaturated fatty acids (Kettunen J 2016); OmegaL7 and L9 and saturated fatty acids (Kettunen J 2016); Phospholipids in chylomicrons and extremely large VLDL (Kettunen J 2016); Phospholipids in large HDL (Kettunen J 2016); Phospholipids in large VLDL (Kettunen J 2016); Phospholipids in medium VLDL (Kettunen J 2016); Phospholipids in small VLDL (Kettunen J 2016); Phospholipids in very large HDL (Kettunen J 2016); Phospholipids in very large VLDL (Kettunen J 2016); Serum total triglycerides (Kettunen J 2016); Total cholesterol in HDL (Kettunen J 2016); Total cholesterol in large HDL (Kettunen J 2016); Total cholesterol in large VLDL (Kettunen J 2016); Total cholesterol in medium VLDL (Kettunen J 2016); Total cholesterol in small VLDL (Kettunen J 2016); Total lipids in large HDL (Kettunen J 2016); Total lipids in large VLDL (Kettunen J 2016); Total lipids in medium VLDL (Kettunen J 2016); Total lipids in small VLDL (Kettunen J 2016); Total lipids in very small VLDL (Kettunen J 2016); Triglycerides in chylomicrons and extremely large VLDL (Kettunen J 2016); Triglycerides in large VLDL (Kettunen J 2016); Triglycerides in medium VLDL (Kettunen J 2016); Triglycerides in small HDL (Kettunen J 2016); Triglycerides in small VLDL (Kettunen J 2016); Triglycerides in very large VLDL (Kettunen J 2016); Triglycerides in very small VLDL (Kettunen J 2016); VLDL diameter (Kettunen J 2016); Palmitoleoyl-oleoyl-glycerol-2 (Long T 2017); ApoBtoApoA1 (Tukiainen T 2012); HDL-D (Tukiainen T 2012); HDL2-C (Tukiainen T 2012); Ile/Serum-TG (Tukiainen T 2012); Ile/Serum-TG (Kettunen J 2012); L-HDL-FC (Tukiainen T 2012); L-HDL-L (Tukiainen T 2012); L-HDL-L/M-HDL-L (Tukiainen T 2012); L-HDL-L/S-HDL-L (Tukiainen T 2012); L-HDL-PL (Tukiainen T 2012); L-VLDL-C (Tukiainen T 2012); L-VLDL-CE (Tukiainen T 2012); L-VLDL-L (Tukiainen T 2012); L-VLDL-P (Tukiainen T 2012); L-VLDL-PL (Tukiainen T 2012); L-VLDL-TG (Tukiainen T 2012); Leu/Serum-TG (Tukiainen T 2012); Leu/Serum-TG (Kettunen J 2012); M-VLDL-C (Tukiainen T 2012); M-VLDL-C (Kettunen J 2012); M-VLDL-CE (Tukiainen T 2012); M-VLDL-CE (Kettunen J 2012); M-VLDL-FC (Tukiainen T 2012); M-VLDL-FC (Kettunen J 2012); M-VLDL-L (Tukiainen T 2012); M-VLDL-L (Kettunen J 2012); M-VLDL-P (Tukiainen T 2012); M-VLDL-P (Kettunen J 2012); M-VLDL-PL (Tukiainen T 2012); M-VLDL-PL (Kettunen J 2012); M-VLDL-TG (Tukiainen T 2012); M-VLDL-TG (Kettunen J 2012); Palmitoleoyl-oleoyl-glycerol (16:1/18:1) [2] (Long T 2017); S-HDL-TG (Tukiainen T 2012); S-VLDL-FC (Tukiainen T 2012); S-VLDL-L (Tukiainen T 2012); S-VLDL-P (Tukiainen T 2012); S-VLDL-P (Kettunen J 2012); S-VLDL-PL (Tukiainen T 2012); S-VLDL-TG (Tukiainen T 2012); S-VLDL-TG (Kettunen J 2012); Serum-TG (Tukiainen T 2012); Serum-TG/Glc (Tukiainen T 2012); TG-PG (Tukiainen T 2012); Tot-TG (Tukiainen T 2012); VLDL-D (Tukiainen T 2012); VLDL-TG (Tukiainen T 2012); VLDL-TG (Kettunen J 2012); VLDL-TG-eFR (Tukiainen T 2012); VLDL-TG-eFR (Kettunen J 2012); Val/Serum-TG (Tukiainen T 2012); Val/Serum-TG (Kettunen J 2012);	rs73600084;rs1441761;rs77237194;rs325;rs78963197;rs78810414;rs6993414;rs74983646;rs75801420;rs114964604;rs17411113;rs17411113;rs34327087;rs34693282;rs78963197;rs1441756;rs75469215;rs11991231;rs11991231;rs4128744;rs305;rs10105606;rs78963197;rs17489373;rs139315015;rs79445051;rs2119690;rs765549;rs11986942;rs34942551;rs78300069;rs1581675;rs75469215;rs78404258;rs78458743;rs113988682;rs6993414;rs17482753;rs17482753;rs17411113;rs17411113;rs142117848;rs75082673;rs115849089;rs75278536;rs3735964;rs77150190;rs79108221;rs1011685;rs1011685;rs138295898;rs79445051;rs1059611;rs1059611;rs74855321;rs2410623;rs305;rs80073370;rs17411133;rs17411126;rs77219697;rs59147390;rs17411126;rs15285;rs1569209;rs34942551;rs7016880;rs11989309;rs78013771;rs76496571;rs6586884;rs4333617;rs11995475;rs3916027;rs79108221;rs58946909;rs58946909;rs75551077;rs76975037;rs11986942;rs34345068;rs1837842;rs4128744;rs80302977;rs3735964;rs113988682;rs35739466;rs117199990;rs77069344;rs3916027;rs765548;rs9644639;rs139315015;rs117227752;rs2103325;rs7015766;rs1803924;rs75551077;rs2410621;rs34564316;rs6983430;rs78013771;rs115849089;rs117227752;rs6999813;rs79108221;rs10105606;rs10503669;rs10503669;rs4320561;rs2410620;rs2410621;rs6586886;rs117199990;rs1803924;rs3735964;rs3735964;rs79108221;rs79108221;rs17411113;rs17411113;rs74869266;rs79236614;rs6586884;rs6586884;rs6999813;rs6999813;rs297;rs17091891;rs17091891;rs17091891;rs34932218;rs12678919;rs4126104;rs76722925;rs286;rs9644637;rs74983646;rs4320561;rs2410620;rs35369244;rs3735964;rs291;rs77150190;rs77729186;rs79108221;rs17489185;rs115129770;rs73208815;rs138022915;rs328;rs12682115;rs12682115;rs2410623;rs17411113;rs34932218;rs6586884;rs6586884;rs6999813;rs6999813;rs78404258;rs77150190;rs77729186;rs17482753;rs17482753;rs117227752;rs59147390;rs59147390;rs1441758;rs295;rs10096633;rs117227752;rs59147390;rs59147390;rs17410962;rs17410962;rs17411168;rs2165556;rs765549;rs17410914;rs2083637;rs765548;rs7819706;rs75278536;rs35495249;rs1441754;rs3735964;rs12678919;rs7004158;rs75082673;rs17410983;rs17091909;rs17410962;rs1803924;rs17410996;rs79236614;rs1441756;rs35687633;rs114366307;rs138295898;rs1059611;rs1059611;rs59147390;rs17411168;rs74869266;rs79236614;rs765548;rs80302977;rs3208305;rs1569209;rs1569209;rs10503669;rs10503669;rs4922117;rs765549;rs35369244;rs145391587;rs1803924;rs1803924;rs1011685;rs1011685;rs114566157;rs35369244;rs74511360;rs15285;rs1569209;rs58946909;rs12682115;rs4406409;rs75835816;rs35687633;rs1803924;rs17489226;rs76975037;rs75469215;rs17489185;rs75278536;rs17482753;rs17410914;rs17410914;rs114964604;rs331;rs79108221;rs117779442;rs35237252;rs320;rs327;rs80073370;rs10503669;rs10503669;rs17411126;rs17411168;rs34932218;rs114366307;rs1803924;rs115129770;rs145391587;rs6983430;rs1837843;rs2103325;rs1581675;rs6586884;rs7004149;rs287;rs17410996;rs75801420;rs10105606;rs4406409;rs142117848;rs115129770;rs114566157;rs78013771;rs78013771;rs76496571;rs76496571;rs17489185;rs17489185;rs17489185;rs17489185;rs17410983;rs17410983;rs17410983;rs17410983;rs17489226;rs17489226;rs17489226;rs17489226;rs17410996;rs17410996;rs17410996;rs17410996;rs75801420;rs75801420;rs114964604;rs17411113;rs17411113;rs80302977;rs322;rs328;rs328;rs10105606;rs34942551;rs4128744;rs11570891;rs11570891;rs35687633;rs112994260;rs60223219;rs76722925;rs2119690;rs1441764;rs7004158;rs894211;rs15285;rs17410962;rs2165556;rs139315015;rs79198716;rs17482753;rs17091909;rs7841189;rs2410630;rs9644568;rs13439782;rs78963197;rs58946909;rs58946909;rs75551077;rs114566157;rs12541912;rs1441760;rs77237194;rs1441758;rs9644637;rs2009493;rs325;rs325;rs74869266;rs79236614;rs6586884;rs6586884;rs6999813;rs6999813;rs78963197;rs4922117;rs34564316;rs34942551;rs297;rs1059611;rs35687633;rs7004149;rs78404258;rs74983646;rs1837843;rs1441757;rs6999813;rs325;rs11989309;rs75675187;rs77150190;rs77729186;rs79108221;rs1011685;rs12678604;rs7816447;rs114650503;rs289;rs10503669;rs10503669;rs76975037;rs1837842;rs138295898;rs1569209;rs1569209;rs17410914;rs2410620;rs2410621;rs1441755;rs35739466;rs75469215;rs297;rs327;rs13702;rs1011685;rs1441760;rs4126104;rs11989309;rs75675187;rs76259755;rs3916027;rs7015766;rs35617716;rs75082673;rs112994260;rs115849089;rs314;rs114566157;rs4126104;rs34942551;rs75469215;rs76259755;rs115129770;rs7841189;rs17411031;rs320;rs3735964;rs58946909;rs58946909;rs75551077;rs75278536;rs13702;rs17410914;rs17410914;rs114566157;rs17489185;rs17489185;rs17410983;rs17410983;rs17489226;rs17489226;rs1372344;rs4406409;rs1919484;rs35369244;rs7004149;rs7004149;rs114650503;rs17411031;rs1372344;rs7007797;rs74615535;rs7841189;rs12682115;rs17410962;rs325;rs325;rs12682115;rs2119690;rs1441760;rs4128744;rs291;rs117779442;rs17411113;rs17411113;rs78810414;rs138295898;rs74983646;rs17091891;rs115129770;rs78013771;rs76496571;rs17410996;rs17410996;rs75801420;rs114964604;rs6586884;rs6586884;rs6999813;rs6999813;rs35687633;rs34942551;rs7004149;rs7004149;rs325;rs117227752;rs59147390;rs59147390;rs28675909;rs287;rs320;rs11570891;rs9644638;rs75082673;rs7016880;rs117199990;rs11570891;rs79198716;rs78404258;rs9644639;rs1803924;rs17410914;rs75801420;rs17411113;rs17411113;rs34564316;rs1441760;rs1837843;rs35369244;rs35739466;rs74615535;rs4128744;rs17482753;rs17482753;rs17482753;rs73600084;rs1441755;rs60223219;rs60223219;rs78299715;rs4128744;rs1803924;rs6993414;rs6993414;rs75278536;rs1569209;rs17482753;rs17482753;rs115129770;rs74869266;rs79236614;rs322;rs1992442;rs114650503;rs78299715;rs304;rs117779442;rs1822200;rs765548;rs1441758;rs9644638;rs34327087;rs34345068;rs1441756;rs1441754;rs4128744;rs117199990;rs17410962;rs1441757;rs1441754;rs4126104;rs60223219;rs12679834;rs77150190;rs328;rs1011685;rs3735964;rs76496571;rs17489226;rs77237194;rs78404258;rs328;rs328;rs10105606;rs1011685;rs1011685;rs17482753;rs17482753;rs138295898;rs327;rs17410914;rs17410914;rs114566157;rs78013771;rs76496571;rs17489185;rs17489185;rs17410983;rs17410983;rs17489226;rs17489226;rs17410996;rs17410996;rs75801420;rs114964604;rs291;rs7841189;rs17411113;rs17411113;rs765547;rs1919484;rs328;rs117199990;rs17410962;rs2410618;rs1992443;rs920588;rs920589;rs4425772;rs4628269;rs2410619;rs295;rs17489268;rs1837843;rs1441757;rs7016880;rs17091909;rs79108221;rs58946909;rs114566157;rs17091909;rs2410619;rs12679834;rs139315015;rs187013686;rs291;rs1992442;rs2410618;rs1992443;rs920588;rs920589;rs4425772;rs4628269;rs2410619;rs1441754;rs74615535;rs17482753;rs17411113;rs9644638;rs74615535;rs286;rs13702;rs17482753;rs17482753;rs115129770;rs12682115;rs12682115;rs76975037;rs114650503;rs289;rs7841189;rs17091909;rs17091909;rs1581675;rs894211;rs78299715;rs7015766;rs7015766;rs11570891;rs4083261;rs35495249;rs76975037;rs1837843;rs142117848;rs77729186;rs4628269;rs894211;rs139894713;rs75469215;rs59147390;rs11991231;rs12682115;rs75675187;rs1569209;rs1569209;rs34327087;rs74511360;rs78404258;rs9644568;rs10105606;rs7819706;rs117779442;rs765547;rs34942551;rs114366307;rs76722925;rs79445051;rs320;rs10503669;rs73600084;rs3844510;rs2410625;rs4644277;rs2119689;rs2083636;rs80073370;rs17489268;rs1441755;rs1441754;rs78300069;rs12678919;rs920589;rs2410623;rs17411113;rs34818360;rs17410983;rs1803924;rs114964604;rs74869266;rs76975037;rs325;rs113988682;rs10503669;rs314;rs117779442;rs76975037;rs17411133;rs11989309;rs1011685;rs34345068;rs75675187;rs7816447;rs7816447;rs79108221;rs35237252;rs287;rs58946909;rs1822200;rs2103325;rs35495249;rs765548;rs35369244;rs1569209;rs59147390;rs34818360;rs894211;rs6993414;rs286;rs1803924;rs3916027;rs4083261;rs1441766;rs7007797;rs145391587;rs920588;rs4320561;rs2410620;rs2410621;rs77237194;rs9644639;rs12678604;rs74511360;rs114566157;rs79198716;rs11570891;rs12682115;rs17489373;rs1441753;rs75082673;rs314;rs4464984;rs2165558;rs190118115;rs1011685;rs1011685;rs77069344;rs3916027;rs765548;rs9644637;rs3916027;rs117227752;rs59147390;rs59147390;rs9644638;rs3208305;rs3735964;rs1441757;rs1441753;rs139315015;rs35617716;rs139315015;rs4425772;rs35739466;rs35617716;rs325;rs11570891;rs77069344;rs1059611;rs17411113;rs4464984;rs117779442;rs12678604;rs17410914;rs17410914;rs115129770;rs11570891;rs17482753;rs17482753;rs78963197;rs77069344;rs58946909;rs58946909;rs75551077;rs113988682;rs73600084;rs17411045;rs4320561;rs4406409;rs322;rs113988682;rs10503669;rs1441753;rs78458743;rs9644638;rs291;rs295;rs142117848;rs3735964;rs74869266;rs9644639;rs304;rs3916027;rs4083261;rs4406409;rs7016880;rs328;rs17489282;rs2165556;rs34818360;rs3844510;rs2410625;rs2083636;rs17482753;rs2410623;rs765548;rs112994260;rs78299715;rs10503669;rs7016880;rs76259755;rs17091905;rs4922117;rs3844510;rs328;rs1059611;rs114566157;rs1837842;rs287;rs3916027;rs78458743;rs1441764;rs35495249;rs35495249;rs1837843;rs35369244;rs325;rs325;rs9644568;rs17489282;rs17411133;rs2119689;rs1441758;rs4922118;rs4922119;rs114566157;rs17489268;rs1441758;rs76737188;rs4128744;rs327;rs17091891;rs4922117;rs76496571;rs17489185;rs77219697;rs10503669;rs12678603;rs328;rs314;rs325;rs325;rs328;rs328;rs4922117;rs2119690;rs2119690;rs77237194;rs2009493;rs75082673;rs328;rs328;rs13702;rs77150190;rs77729186;rs1569209;rs1569209;rs10096633;rs78963197;rs10503669;rs4922118;rs4922119;rs297;rs12679834;rs12679834;rs59147390;rs17091905;rs17091905;rs17489268;rs4333617;rs79198716;rs80302977;rs12679834;rs10503669;rs35687633;rs12678603;rs34356624;rs35739466;rs12678604;rs59147390;rs1011685;rs74869266;rs4406409;rs6993414;rs326;rs77237194;rs1441757;rs3208305;rs1569209;rs58946909;rs58946909;rs75551077;rs4406409;rs9644568;rs79108221;rs78458743;rs2103325;rs1581675;rs76722925;rs291;rs117199990;rs7007609;rs327;rs4126104;rs326;rs1992443;rs17410996;rs114964604;rs145106713;rs79108221;rs4320561;rs2410620;rs2410621;rs17489373;rs15285;rs2009493;rs1441756;rs4406409;rs76259755;rs4320561;rs2410620;rs2410621;rs6586884;rs6999813;rs78810414;rs75551077;rs75801420;rs12679834;rs117227752;rs1441758;rs7004149;rs78300069;rs2410618;rs35617716;rs17482753;rs78013771;rs80073370;rs1581675;rs894211;rs11991231;rs325;rs1441760;rs289;rs12541912;rs331;rs17410914;rs17410914;rs115129770;rs114566157;rs78013771;rs10503669;rs10503669;rs17489185;rs17489185;rs17410983;rs17410983;rs17489226;rs17489226;rs17410996;rs17410996;rs76975037;rs115849089;rs325;rs7819706;rs7819706;rs7841189;rs7841189;rs74869266;rs79445051;rs77150190;rs77729186;rs79108221;rs17411045;rs2119690;rs7007609;rs1992442;rs2165556;rs3844510;rs75278536;rs17091905;rs12541912;rs1441760;rs1441755;rs117199990;rs3208305;rs7841189;rs7841189;rs1822200;rs1372344;rs17411133;rs1441760;rs1441754;rs34942551;rs325;rs325;rs328;rs328;rs4464984;rs76496571;rs75801420;rs114964604;rs4523270;rs295;rs327;rs117227752;rs9644638;rs4922118;rs4922119;rs117199990;rs3916027;rs59147390;rs4128744;rs7004158;rs115849089;rs295;rs117227752;rs117227752;rs325;rs328;rs17489226;rs6586884;rs6999813;rs6983430;rs2103325;rs34818360;rs2119689;rs35495249;rs115849089;rs77219697;rs286;rs113988682;rs17091909;rs1441764;rs35687633;rs9644639;rs6586884;rs6586884;rs6999813;rs6999813;rs286;rs286;rs7841189;rs7841189;rs34564316;rs78810414;rs60223219;rs60223219;rs114650503;rs331;rs77069344;rs114964604;rs4126104;rs6983430;rs145391587;rs114964604;rs78299715;rs77237194;rs35617716;rs7004149;rs7004158;rs11570891;rs17091891;rs2410625;rs11995475;rs314;rs765549;rs115849089;rs9644568;rs325;rs1441760;rs12679834;rs17411113;rs17411113;rs74869266;rs79236614;rs7841189;rs7841189;rs34327087;rs34345068;rs78299715;rs58946909;rs2083636;rs331;rs1569209;rs75551077;rs289;rs17091891;rs7007797;rs74511360;rs4644277;rs328;rs113988682;rs1441757;rs12678603;rs142117848;rs78358410;rs139315015;rs117199990;rs74869266;rs11989309;rs11989309;rs325;rs11570891;rs4464984;rs17091891;rs12678919;rs12678919;rs15285;rs10096633;rs10096633;rs17489282;rs17489373;rs4644277;rs75551077;rs17411031;rs2165556;rs1441763;rs35739466;rs76722925;rs3916027;rs1441753;rs1441753;rs17091905;rs1372344;rs79236614;rs35495249;rs114964604;rs17411113;rs139894713;rs78458743;rs73600084;rs117227752;rs59147390;rs59147390;rs4523270;rs78300069;rs138295898;rs1803924;rs1803924;rs10096633;rs10096633;rs4128744;rs11570891;rs79236614;rs1441763;rs17489226;rs1581675;rs1441762;rs35495249;rs894211;rs12682115;rs17489185;rs17411045;rs4320561;rs2410620;rs28675909;rs1011685;rs7015766;rs79236614;rs11995475;rs139315015;rs78963197;rs74855321;rs12679834;rs10105606;rs17489282;rs17411168;rs1441753;rs9644568;rs75278536;rs765549;rs115849089;rs328;rs17410962;rs17410962;rs35237252;rs74615535;rs114566157;rs17410996;rs765547;rs139315015;rs304;rs17410996;rs1837842;rs7016880;rs77219697;rs60223219;rs7007609;rs2083637;rs2083636;rs10096633;rs17091909;rs17411113;rs138022915;rs78299715;rs34932218;rs79198716;rs75835816;rs295;rs1011685;rs115129770;rs74511360;rs11570891;rs11570891;rs6993414;rs78458743;rs17410962;rs17410962;rs17411031;rs1992442;rs920588;rs920589;rs4425772;rs4628269;rs2410619;rs11986942;rs35617716;rs74511360;rs78404258;rs75278536;rs17410962;rs17410962;rs17411045;rs2103325;rs7007797;rs76259755;rs6993414;rs6993414;rs74983646;rs78299715;rs114964604;rs1822200;rs75278536;rs17482753;rs12682115;rs6586884;rs114366307;rs74983646;rs117779442;rs17410962;rs286;rs328;rs34564316;rs79108221;rs10096633;rs10096633;rs10096633;rs10096633;rs78013771;rs76496571;rs75801420;rs2410618;rs1992443;rs2119690;rs2083637;rs75469215;rs2119690;rs79198716;rs76737188;rs7016880;rs117779442;rs4644277;rs2119689;rs77069344;rs78458743;rs117199990;rs1441763;rs10503669;rs10105606;rs17091909;rs117501405;rs1059611;rs1059611;rs1837842;rs35687633;rs117227752;rs17410962;rs17410962;rs17489185;rs17091909;rs17091909;rs17411126;rs1441762;rs35617716;rs75675187;rs11991231;rs35617716;rs322;rs17489226;rs2410623;rs76722925;rs320;rs80073370;rs7007797;rs138022915;rs6999813;rs1441762;rs12682115;rs114566157;rs7826306;rs297;rs74855321;rs1992442;rs4083261;rs115849089;rs76722925;rs76722925;rs77069344;rs76975037;rs1441766;rs76259755;rs80302977;rs304;rs17410983;rs2410630;rs327;rs35687633;rs78810414;rs7004158;rs6983430;rs77219697;rs11991231;rs112994260;rs114366307;rs17410983;rs145391587;rs79236614;rs78013771;rs76496571;rs2410618;rs1992443;rs920588;rs920589;rs4425772;rs4628269;rs2410619;rs4406409;rs305;rs17489226;rs2103325;rs6993414;rs6993414;rs74983646;rs17410983;rs7004149;rs17410962;rs75278536;rs77237194;rs78458743;rs17091891;rs78458743;rs286;rs286;rs322;rs75278536;rs1822200;rs11991231;rs327;rs1803924;rs74855321;rs17410996;rs17489282;rs1441756;rs7816447;rs7816447;rs76496571;rs75801420;rs325;rs1441762;rs34327087;rs34345068;rs3916027;rs17410996;rs12678604;rs9644639;rs297;rs325;rs325;rs78963197;rs12541912;rs76259755;rs190118115;rs1372344;rs34942551;rs1581675;rs2083636;rs1441758;rs1837843;rs35739466;rs11989309;rs11989309;rs76975037;rs10503669;rs1441763;rs80302977;rs17489185;rs75801420;rs78013771;rs10096633;rs10096633;rs10503669;rs35739466;rs77069344;rs1059611;rs1059611;rs12541912;rs17091891;rs17091891;rs7841189;rs7841189;rs35495249;rs894211;rs9644638;rs78299715;rs78458743;rs78013771;rs76496571;rs17489185;rs17410983;rs11991231;rs11991231;rs304;rs76737188;rs117779442;rs2410625;rs305;rs75801420;rs77069344;rs4083261;rs1441766;rs3735964;rs60223219;rs60223219;rs76722925;rs304;rs78963197;rs17091909;rs17091909;rs115849089;rs58946909;rs7819706;rs7007609;rs17411113;rs114650503;rs1011685;rs6983430;rs17489185;rs73208815;rs314;rs17411045;rs74983646;rs117779442;rs7819706;rs7819706;rs114964604;rs4644277;rs35369244;rs3208305;rs10096633;rs10096633;rs74855321;rs34345068;rs1441754;rs7016880;rs34327087;rs2410623;rs17410962;rs115129770;rs17410962;rs4333617;rs58946909;rs17410983;rs76975037;rs35369244;rs17091909;rs17091909;rs4922117;rs1441763;rs1441757;rs34942551;rs75082673;rs76259755;rs13702;rs2410621;rs34345068;rs74869266;rs78300069;rs9644637;rs17091905;rs79236614;rs7004158;rs326;rs58946909;rs17410914;rs326;rs3916027;rs17410983;rs4922117;rs2410625;rs1441762;rs35369244;rs17411045;rs4922117;rs34932218;rs765548;rs1441757;rs7016880;rs320;rs35617716;rs34356624;rs1059611;rs322;rs76737188;rs77069344;rs7819706;rs325;rs78458743;rs190118115;rs17489226;rs1992442;rs2410618;rs1992443;rs2165558;rs4523270;rs34693282;rs6586886;rs12678919;rs12678919;rs1441766;rs74615535;rs1011685;rs34942551;rs7007797;rs295;rs328;rs291;rs59147390;rs114650503;rs7816447;rs6993414;rs10096633;rs74869266;rs7819706;rs7004149;rs74983646;rs17410914;rs17410996;rs75801420;rs920588;rs920589;rs4425772;rs4628269;rs2410619;rs1441766;rs4922118;rs4922119;rs79445051;rs1441766;rs73600084;rs1822200;rs1372344;rs35687633;rs34942551;rs4333617;rs78404258;rs117501405;rs287;rs1372344;rs17411168;rs1441756;rs74983646;rs7819706;rs297;rs10096633;rs76496571;rs2083636;rs11995475;rs75801420;rs35237252;rs77150190;rs77729186;rs1441756;rs287;rs1441754;rs35237252;rs77150190;rs77729186;rs77729186;rs117227752;rs59147390;rs59147390;rs17489539;rs17489539;rs74511360;rs76722925;rs1822200;rs1837843;rs1441753;rs11991231;rs11991231;rs35369244;rs35237252;rs2410623;rs114964604;rs1372344;rs17411126;rs79198716;rs78300069;rs115849089;rs34564316;rs2009493;rs4126104;rs13439782;rs17091909;rs17091909;rs1837843;rs4126104;rs326;rs79108221;rs17091905;rs1822200;rs1992442;rs1441754;rs75469215;rs15285;rs117779442;rs1441763;rs145391587;rs75278536;rs1011685;rs78013771;rs76496571;rs17489185;rs17410983;rs17489226;rs17410996;rs7016880;rs1822200;rs35687633;rs17091905;rs17091905;rs4922117;rs17411168;rs34932218;rs3844510;rs11986942;rs75675187;rs12679834;rs15285;rs113988682;rs17091905;rs17091905;rs1441758;rs7004149;rs74511360;rs286;rs7007797;rs34932218;rs7007609;rs1569209;rs17489226;rs17410914;rs78963197;rs17410983;rs328;rs328;rs13702;rs325;rs325;rs328;rs328;rs77150190;rs77729186;rs17482753;rs17482753;rs17091891;rs17091891;rs73600084;rs2165558;rs17091905;rs17091905;rs4320561;rs2410620;rs2410621;rs2119689;rs1441758;rs34327087;rs78299715;rs80302977;rs17489268;rs17411031;rs1441756;rs1441755;rs765547;rs75082673;rs11989309;rs17411133;rs35237252;rs4333617;rs1803924;rs1803924;rs1059611;rs17410996;rs1441753;rs7819706;rs7819706;rs1372344;rs4425772;rs7816447;rs7816447;rs114650503;rs80302977;rs17410914;rs73600084;rs765549;rs75469215;rs79198716;rs112994260;rs76722925;rs74869266;rs15285;rs17411168;rs286;rs7816447;rs328;rs138022915;rs17410962;rs4922119;rs77219697;rs75675187;rs78404258;rs6999158;rs1803924;rs1803924;rs17489373;rs78963197;rs74855321;rs76496571;rs114964604;rs2119690;rs34942551;rs138295898;rs2410618;rs1992443;rs7016880;rs115849089;rs6983430;rs114650503;rs114366307;rs138022915;rs7016880;rs7007609;rs7007609;rs6993414;rs17091891;rs114366307;rs79445051;rs58946909;rs4922118;rs7007609;rs78404258;rs305;rs10105606;rs11570891;rs11570891;rs11986942;rs17091909;rs17091909;rs920588;rs765549;rs35617716;rs11989309;rs11989309;rs7819706;rs7819706;rs11995475;rs117501405;rs117199990;rs74855321;rs115849089;rs10503669;rs17410914;rs12679834;rs76737188;rs12679834;rs12679834;rs17091905;rs17091905;rs34499461;rs35617716;rs17489268;rs17091909;rs17091909;rs920589;rs4628269;rs2410619;rs1441753;rs35237252;rs4128744;rs17091909;rs60223219;rs114566157;rs12682115;rs117199990;rs58946909;rs117227752;rs117227752;rs7007797;rs12678919;rs35465966;rs6999158;rs320;rs117227752;rs1441757;rs34693282;rs17489539;rs17411045;rs17411133;rs2083637;rs77237194;rs9644637;rs74511360;rs115849089;rs78963197;rs17091909;rs35617716;rs76737188;rs13702;rs17489268;rs1837842;rs2119689;rs297;rs17091909;rs76722925;rs113988682;rs74855321;rs58946909;rs77729186;rs4464984;rs322;rs74855321;rs7819706;rs7819706;rs35369244;rs12682115;rs12682115;rs34818360;rs12678603;rs12678603;rs12678604;rs12678604;rs325;rs78458743;rs17411031;rs7004149;rs7004149;rs60223219;rs7841189;rs59147390;rs74615535;rs7004149;rs7004158;rs6983430;rs113988682;rs3735964;rs3735964;rs17489373;rs77219697;rs1441755;rs17091905;rs74855321;rs79236614;rs78300069;rs75469215;rs139315015;rs17410996;rs331;rs17091905;rs327;rs78458743;rs76975037;rs2165556;rs35465966;rs7007609;rs7007609;rs7007797;rs7007797;rs7004149;rs7004149;rs7004158;rs7004158;rs6983430;rs6983430;rs75082673;rs7816447;rs7816447;rs328;rs34345068;rs75469215;rs78013771;rs9644639;rs34932218;rs1441762;rs76737188;rs7007797;rs10096633;rs17482753;rs12678919;rs17489185;rs75551077;rs115849089;rs1441764;rs2410630;rs77069344;rs7841189;rs35739466;rs2119690;rs35687633;rs34693282;rs268;rs76975037;rs9644638;rs34327087;rs35617716;rs114566157;rs17410996;rs289;rs7015766;rs114964604;rs9644568;rs73600084;rs35617716;rs286;rs286;rs17489185;rs17489226;rs17489268;rs325;rs325;rs328;rs328;rs117779442;rs17091905;rs2083637;rs73208815;rs112994260;rs286;rs13702;rs115129770;rs17411113;rs1441761;rs7004158;rs326;rs331;rs12541912;rs59147390;rs9644637;rs76737188;rs12678603;rs1059611;rs17091905;rs10503669;rs75675187;rs74615535;rs11991231;rs1441754;rs325;rs325;rs328;rs328;rs75278536;rs78013771;rs7015766;rs7015766;rs304;rs79108221;rs4922118;rs4922119;rs2410630;rs73208815;rs11991231;rs11991231;rs10096633;rs79236614;rs7816447;rs75551077;rs139315015;rs17411168;rs286;rs1059611;rs15285;rs7015766;rs1011685;rs79236614;rs765547;rs6983430;rs77219697;rs1441766;rs1441757;rs117501405;rs76722925;rs77150190;rs35739466;rs114366307;rs9644568;rs10096633;rs76259755;rs322;rs1919484;rs78300069;rs7004158;rs75801420;rs34693282;rs287;rs2119690;rs1837842;rs6993414;rs287;rs17410983;rs60223219;rs114650503;rs80073370;rs17411045;rs1441761;rs78810414;rs7004149;rs12678604;rs11989309;rs34356624;rs4523270;rs117227752;rs59147390;rs59147390;rs76737188;rs11986942;rs77219697;rs75082673;rs11989309;rs75675187;rs78404258;rs2410623;rs4406409;rs297;rs17489373;rs13702;rs7007797;rs13439782;rs17411045;rs17091909;rs7015766;rs7015766;rs326;rs35739466;rs112994260;rs79445051;rs77729186;rs12678604;rs7015766;rs1441755;rs2410623;rs80302977;rs1837843;rs4126104;rs4333617;rs305;rs765549;rs4406409;rs78300069;rs13702;rs4464984;rs142117848;rs74615535;rs295;rs7819706;rs17411045;rs142117848;rs76975037;rs1581675;rs78963197;rs79236614;rs77219697;rs76722925;rs117199990;rs75278536;rs75082673;rs4464984;rs114964604;rs75469215;rs326;rs1059611;rs12541912;rs138295898;rs17411031;rs1441766;rs765549;rs145391587;rs1011685;rs11986942;rs139894713;rs2103325;rs142117848;rs17091909;rs10503669;rs139315015;rs6586884;rs320;rs286;rs765548;rs1011685;rs1011685;rs115129770;rs75469215;rs1569209;rs17410914;rs7004149;rs331;rs4644277;rs7841189;rs76975037;rs78299715;rs325;rs314;rs17482753;rs7841189;rs320;rs34693282;rs3735964;rs3735964;rs12678919;rs12678919;rs79236614;rs305;rs4406409;rs114650503;rs1569209;rs1441761;rs4425772;rs34564316;rs10503669;rs7004149;rs7819706;rs17411045;rs17411168;rs34932218;rs1441760;rs17489539;rs291;rs35465966;rs9644568;rs34564316;rs35465966;rs4126104;rs17411133;rs1569209;rs4320561;rs2410620;rs2410621;rs10503669;rs35739466;rs3735964;rs117227752;rs10503669;rs10503669;rs1441756;rs7016880;rs7016880;rs326;rs59147390;rs7004149;rs7004149;rs80302977;rs112994260;rs3208305;rs74855321;rs28675909;rs7004158;rs7841189;rs1992442;rs4628269;rs2410619;rs78013771;rs74983646;rs325;rs76975037;rs34693282;rs4922118;rs4922119;rs2165558;rs9644637;rs17091891;rs4523270;rs75469215;rs114964604;rs4126104;rs12678604;rs12678604;rs3208305;rs17489373;rs17482753;rs78963197;rs113988682;rs7841189;rs6983430;rs75801420;rs920588;rs920589;rs327;rs6983430;rs17489226;rs77069344;rs6586884;rs287;rs78963197;rs2009493;rs28675909;rs28675909;rs79198716;rs77219697;rs12678603;rs12678603;rs17091905;rs2410623;rs327;rs12678919;rs34942551;rs76722925;rs328;rs75801420;rs17489539;rs79198716;rs12678919;rs1441758;rs35237252;rs77069344;rs1569209;rs1569209;rs58946909;rs58946909;rs75551077;rs17091905;rs17091905;rs7007609;rs7007609;rs7007797;rs7007797;rs7004158;rs7004158;rs6983430;rs6983430;rs7819706;rs75801420;rs17411133;rs894211;rs3208305;rs1992443;rs1837843;rs17482753;rs4922117;rs74869266;rs1441766;rs17411031;rs2165558;rs7004149;rs7004149;rs1011685;rs7841189;rs7841189;rs12541912;rs35617716;rs35237252;rs76259755;rs76722925;rs79445051;rs305;rs77069344;rs17482753;rs17091905;rs325;rs328;rs35687633;rs35369244;rs17489282;rs2410618;rs10096633;rs17411031;rs115129770;rs2103325;rs142117848;rs28675909;rs304;rs1803924;rs1919484;rs78299715;rs9644568;rs1441766;rs1569209;rs1581675;rs35495249;rs289;rs1837842;rs17482753;rs286;rs139894713;rs286;rs76975037;rs79108221;rs139894713;rs894211;rs7007797;rs112994260;rs74511360;rs73600084;rs60223219;rs17410914;rs17410914;rs12678919;rs12678919;rs2410623;rs1059611;rs117779442;rs114964604;rs2103325;rs35739466;rs327;rs12678603;rs2410621;rs11995475;rs17410962;rs17091891;rs79236614;rs1441756;rs35237252;rs6586886;rs58946909;rs113988682;rs6999813;rs115129770;rs114566157;rs17410983;rs17410983;rs12682115;rs765547;rs74869266;rs76975037;rs765547;rs3844510;rs4320561;rs2410620;rs79198716;rs7819706;rs17489185;rs17410996;rs1581675;rs4333617;rs28675909;rs115849089;rs2410630;rs322;rs76975037;rs2410630;rs79445051;rs75278536;rs78013771;rs76496571;rs17489185;rs17489185;rs17489226;rs17489226;rs17410996;rs17410996;rs75801420;rs114964604;rs34942551;rs115849089;rs117199990;rs78300069;rs79108221;rs1011685;rs114566157;rs114566157;rs34564316;rs139315015;rs17489185;rs17489226;rs1441757;rs1441754;rs2165556;rs77219697;rs6993414;rs1011685;rs1441760;rs7015766;rs145106713;rs1441753;rs76975037;rs17489268;rs78810414;rs76975037;rs4320561;rs2410620;rs2410621;rs35617716;rs12678603;rs142117848;rs287;rs75278536;rs17489185;rs2410625;rs7004158;rs74855321;rs76259755;rs7816447;rs76496571;rs6999813;rs4083261;rs35495249;rs7007609;rs78963197;rs4922118;rs4922119;rs314;rs17410914;rs78458743;rs77237194;rs9644637;rs114366307;rs78458743;rs17489185;rs17410983;rs17489226;rs12541912;rs11991231;rs4406409;rs74615535;rs117779442;rs2083637;rs2083636;rs35495249;rs79198716;rs80302977;rs304;rs1372344;rs34345068;rs117227752;rs7819706;rs7819706;rs17411168;rs6586884;rs6586884;rs6999813;rs6999813;rs35687633;rs78300069;rs17410996;rs35369244;rs289;rs17489373;rs304;rs76496571;rs78300069;rs74615535;rs115849089;rs1803924;rs115849089;rs2410630;rs34327087;rs59147390;rs59147390;rs74869266;rs79236614;rs34327087;rs138295898;rs138295898;rs79198716;rs77150190;rs112994260;rs34356624;rs17489226;rs7016880;rs138022915;rs10096633;rs78300069;rs7816447;rs1822200;rs9644638;rs289;rs327;rs1919484;rs74855321;rs17411113;rs17411113;rs1441754;rs35237252;rs17410962;rs17410962;rs1837843;rs1441755;rs4406409;rs12678604;rs60223219;rs60223219;rs295;rs10096633;rs894211;rs139315015;rs79198716;rs114366307;rs12682115;rs1441760;rs34693282;rs17410962;rs17410962;rs4333617;rs34345068;rs1837842;rs7841189;rs7841189;rs34564316;rs6586884;rs6999813;rs2165556;rs2083637;rs289;rs2119690;rs145391587;rs79236614;rs142117848;rs74615535;rs17091905;rs139315015;rs76259755;rs17410983;rs17489226;rs76975037;rs75469215;rs12678919;rs12678919;rs7841189;rs7841189;rs17410962;rs17482753;rs17482753;rs58946909;rs10096633;rs115849089;rs17489373;rs114964604;rs286;rs77150190;rs77729186;rs79108221;rs1569209;rs74983646;rs1011685;rs1059611;rs73208815;rs28675909;rs12682115;rs17411031;rs1441758;rs9644637;rs34942551;rs78810414;rs74615535;rs74615535;rs1441753;rs77069344;rs7016880;rs7841189;rs76975037;rs76496571;rs2083636;rs17489539;rs76737188;rs7007609;rs117199990;rs4922117;rs17091891;rs17091891;rs115129770;rs78458743;rs115849089;rs11570891;rs1441766;rs74511360;rs78404258;rs4628269;rs2410619;rs3844510;rs79445051;rs4126104;rs17411045;rs3735964;rs77729186;rs114650503;rs75469215;rs12682115;rs17489539;rs34818360;rs78810414;rs28675909;rs34818360;rs7816447;rs80302977;rs7819706;rs35465966;rs12678603;rs305;rs74855321;rs139894713;rs11991231;rs12679834;rs12679834;rs326;rs3916027;rs17411113;rs34932218;rs765548;rs1441756;rs35369244;rs35617716;rs76737188;rs304;rs78013771;rs76496571;rs17411031;rs17411133;rs17091891;rs17482753;rs17410996;rs75278536;rs3735964;rs77150190;rs77729186;rs79108221;rs328;rs77150190;rs10105606;rs114964604;rs35465966;rs17489539;rs7015766;rs326;rs117779442;rs1441753;rs2119689;rs17410983;rs2083637;rs11995475;rs117199990;rs78458743;rs113988682;rs76737188;rs35465966;rs35739466;rs12678603;rs11570891;rs2119689;rs295;rs139894713;rs894211;rs9644638;rs7015766;rs77219697;rs11995475;rs115849089;rs1803924;rs114650503;rs76722925;rs11570891;rs11991231;rs79108221;rs11570891;rs765549;rs7826306;rs320;rs1837843;rs17489282;rs1992442;rs11989309;rs11989309;rs75835816;rs117501405;rs17411168;rs34932218;rs3844510;rs2410625;rs2410625;rs4644277;rs1441762;rs112994260;rs17410914;rs114366307;rs138022915;rs114366307;rs4464984;rs3735964;rs3735964;rs4464984;rs34499461;rs190118115;rs79108221;rs117779442;rs114650503;rs10096633;rs10096633;rs17410962;rs17410962;rs17091909;rs17091909;rs1992443;rs920588;rs920589;rs4425772;rs4628269;rs2410619;rs1441755;rs115129770;rs1992442;rs34818360;rs7816447;rs7816447;rs59147390;rs11986942;rs34499461;rs79198716;rs138022915;rs2103325;rs6586886;rs10096633;rs10096633;rs7015766;rs7015766;rs287;rs305;rs2410618;rs1441757;rs77219697;rs17091905;rs1992443;rs4644277;rs1837843;rs320;rs115129770;rs17411133;rs287;rs112994260;rs139894713;rs7007797;rs7004149;rs35617716;rs11995475;rs28675909;rs74983646;rs304;rs2410618;rs2165556;rs75801420;rs17411126;rs80073370;rs76975037;rs6999813;rs113988682;rs74869266;rs6983430;rs74511360;rs77237194;rs12541912;rs1441762;rs73208815;rs331;rs1581675;rs1011685;rs1011685;rs765549;rs1059611;rs1441754;rs78300069;rs12678604;rs75082673;rs17410914;rs17411031;rs3208305;rs7819706;rs76737188;rs7004158;rs75675187;rs145391587;rs77150190;rs2165556;rs2083637;rs75551077;rs12679834;rs12679834;rs17411031;rs73208815;rs4425772;rs1803924;rs322;rs138022915;rs114650503;rs75801420;rs4333617;rs76496571;rs1837842;rs34499461;rs114366307;rs331;rs4628269;rs2410619;rs73208815;rs6993414;rs6993414;rs78299715;rs11991231;rs11991231;rs291;rs35495249;rs35617716;rs34942551;rs35369244;rs17482753;rs9644638;rs114366307;rs765547;rs12682115;rs10503669;rs117227752;rs289;rs12678919;rs9644639;rs139315015;rs1441757;rs28675909;rs28675909;rs79198716;rs79445051;rs17482753;rs765547;rs75675187;rs145391587;rs920589;rs4083261;rs2083636;rs76496571;rs17482753;rs7007609;rs17410914;rs15285;rs295;rs78810414;rs76737188;rs12678604;rs75675187;rs77069344;rs1059611;rs1059611;rs115129770;rs114566157;rs78013771;rs76496571;rs17489185;rs17489185;rs17410983;rs17410983;rs17489226;rs17489226;rs17410996;rs17410996;rs1919484;rs7016880;rs7016880;rs320;rs77150190;rs17411045;rs287;rs2083637;rs1059611;rs139894713;rs17410914;rs1441756;rs17410983;rs114964604;rs76259755;rs77069344;rs34818360;rs7016880;rs76722925;rs1441761;rs80073370;rs138295898;rs17410996;rs2410618;rs1992443;rs34327087;rs7015766;rs268;rs7841189;rs7841189;rs74983646;rs76975037;rs78300069;rs34564316;rs35687633;rs34818360;rs11570891;rs11989309;rs297;rs1803924;rs3844510;rs2410625;rs4644277;rs2119689;rs17410983;rs286;rs17411045;rs117779442;rs4126104;rs7007609;rs326;rs3916027;rs77219697;rs6993414;rs6993414;rs331;rs12682115;rs1441763;rs765547;rs74983646;rs139315015;rs12678604;rs326;rs331;rs1569209;rs1569209;rs1919484;rs17091909;rs34932218;rs77237194;rs112994260;rs114650503;rs114366307;rs138022915;rs11995475;rs1441763;rs7007609;rs331;rs34499461;rs6586884;rs117199990;rs1441763;rs6586886;rs78458743;rs7004149;rs7004149;rs331;rs35465966;rs305;rs17091909;rs17091909;rs34942551;rs80302977;rs78458743;rs117779442;rs114650503;rs115129770;rs115849089;rs75469215;rs117779442;rs12682115;rs12682115;rs17410962;rs17410962;rs76975037;rs3208305;rs4320561;rs2410620;rs2410621;rs76737188;rs7004149;rs7004149;rs74511360;rs139894713;rs17091905;rs17091905;rs17411168;rs79445051;rs34932218;rs12678604;rs60223219;rs12682115;rs78404258;rs3735964;rs59147390;rs11986942;rs117779442;rs17091891;rs35739466;rs17410962;rs2410623;rs1441762;rs2165556;rs1059611;rs17411168;rs75082673;rs77069344;rs17411126;rs7015766;rs7015766;rs17410914;rs1441764;rs1441755;rs4406409;rs34693282;rs7016880;rs7016880;rs80073370;rs35369244;rs60223219;rs6993414;rs113988682;rs920588;rs1581675;rs76737188;rs115849089;rs78013771;rs17411126;rs2165556;rs75278536;rs15285;rs11986942;rs75835816;rs12679834;rs12679834;rs35237252;rs76975037;rs7004149;rs7004149;rs76722925;rs1441753;rs12678603;rs76259755;rs78299715;rs115849089;rs7015766;rs1441757;rs3916027;rs7016880;rs114566157;rs291;rs1059611;rs1059611;rs12682115;rs12682115;rs2165558;rs78300069;rs12679834;rs7819706;rs7819706;rs12678603;rs12678603;rs12678604;rs12678604;rs326;rs78963197;rs2103325;rs325;rs1581675;rs17411133;rs34932218;rs142117848;rs181349205;rs3208305;rs295;rs78963197;rs2410630;rs7015766;rs322;rs4126104;rs35687633;rs7004158;rs7004158;rs6983430;rs6983430;rs6983430;rs79445051;rs79108221;rs75551077;rs2103325;rs77219697;rs2103325;rs17411168;rs17091909;rs3735964;rs17091891;rs35237252;rs77219697;rs7007609;rs7007609;rs7007797;rs7007797;rs3844510;rs74511360;rs78300069;rs74615535;rs74983646;rs295;rs1441766;rs78810414;rs34942551;rs12679834;rs12679834;rs12679834;rs75801420;rs17489373;rs1837842;rs17091891;rs17091891;rs35687633;rs7004158;rs326;rs1581675;rs1441761;rs17091891;rs60223219;rs117199990;rs6999813;rs78013771;rs17489185;rs76259755;rs9644637;rs7016880;rs7016880;rs7004149;rs7015766;rs328;rs34818360;rs17411113;rs17489373;rs78013771;rs10503669;rs114964604;rs35369244;rs58946909;rs58946909;rs75551077;rs17489268;rs10096633;rs10096633;rs17411133;rs4083261;rs74855321;rs139894713;rs1441754;rs115849089;rs6586884;rs17489185;rs77219697;rs75801420;rs115849089;rs297;rs7015766;rs11995475;	Free_cholesterol_in_large_VLDL;HDL_diameter;Concentration_of_very_small_VLDL_particles;Triglycerides_in_chylomicrons_and_extremely_large_VLDL;Serum_S-VLDL-L;Phospholipids_in_large_HDL;Concentration_of_very_large_VLDL_particles;Concentration_of_very_large_VLDL_particles;Serum_VLDL-TG;Serum_VLDL-TG;Serum_M-VLDL-FC;M-VLDL-FC;Total_cholesterol_in_large_VLDL;Total_cholesterol_in_HDL;HDL_diameter;Cholesterol_esters_in_large_VLDL;Serum_S-VLDL-TG;Serum_M-VLDL-TG;M-VLDL-TG;Cholesterol_esters_in_medium_VLDL;Concentration_of_large_HDL_particles;Triglycerides_in_medium_VLDL;Concentration_of_large_VLDL_particles;Phospholipids_in_large_HDL;Triglycerides_in_large_VLDL;Serum_M-VLDL-L;Concentration_of_small_VLDL_particles;Total_cholesterol_in_large_HDL;Free_cholesterol_in_large_HDL;Total_cholesterol_in_HDL;Cholesterol_esters_in_large_HDL;Total_cholesterol_in_HDL;Serum_total_triglycerides;Total_lipids_in_small_VLDL;Total_lipids_in_small_VLDL;Free_cholesterol_in_medium_VLDL;Phospholipids_in_medium_VLDL;Serum_Serum-TG;Serum-TG;Serum_S-HDL-TG;S-HDL-TG;Total_cholesterol_in_small_VLDL;Total_cholesterol_in_small_VLDL;Serum_L-VLDL-TG;Triglycerides_in_chylomicrons_and_extremely_large_VLDL;Triglycerides_in_chylomicrons_and_extremely_large_VLDL;Triglycerides_in_chylomicrons_and_extremely_large_VLDL;Triglycerides_in_chylomicrons_and_extremely_large_VLDL;Serum_M-VLDL-CE;M-VLDL-CE;Triglycerides_in_small_VLDL;Serum_Tot-TG;Serum_Val/Serum-TG;Val/Serum-TG;HDL_diameter;Phospholipids_in_small_VLDL;Total_cholesterol_in_medium_VLDL;Concentration_of_large_VLDL_particles;Phospholipids_in_large_HDL;Triglycerides_in_large_VLDL;Triglycerides_in_large_VLDL;Cholesterol_esters_in_medium_VLDL;Total_cholesterol_in_large_HDL;Free_cholesterol_in_large_HDL;Phospholipids_in_small_VLDL;Triglycerides_in_small_VLDL;Total_cholesterol_in_medium_VLDL;Total_lipids_in_small_VLDL;Total_lipids_in_small_VLDL;Total_lipids_in_small_VLDL;Concentration_of_very_small_VLDL_particles;Phospholipids_in_small_VLDL;Concentration_of_very_small_VLDL_particles;HDL_diameter;Serum_Serum-TG;Serum_S-VLDL-L;S-VLDL-L;Serum_S-VLDL-L;Serum_S-HDL-TG;Cholesterol_esters_in_medium_VLDL;Total_cholesterol_in_large_VLDL;Phospholipids_in_large_VLDL;Free_cholesterol_in_small_VLDL;Serum_S-VLDL-PL;Total_lipids_in_large_VLDL;Phospholipids_in_large_HDL;Concentration_of_small_VLDL_particles;Cholesterol_esters_in_large_HDL;Total_lipids_in_large_HDL;Concentration_of_small_VLDL_particles;Serum_total_triglycerides;Total_cholesterol_in_large_HDL;Total_cholesterol_in_large_HDL;Triglycerides_in_large_VLDL;Total_cholesterol_in_HDL;Cholesterol_esters_in_large_VLDL;Total_cholesterol_in_large_HDL;Cholesterol_esters_in_large_VLDL;Free_cholesterol_in_large_HDL;Free_cholesterol_in_large_HDL;Cholesterol_esters_in_large_VLDL;Free_cholesterol_in_medium_VLDL;Triglycerides_in_small_HDL;Triglycerides_in_chylomicrons_and_extremely_large_VLDL;Concentration_of_very_small_VLDL_particles;Serum_S-VLDL-L;Free_cholesterol_in_small_VLDL;Serum_S-VLDL-L;S-VLDL-L;Total_lipids_in_large_VLDL;Total_lipids_in_large_VLDL;Total_lipids_in_large_VLDL;Free_cholesterol_in_large_HDL;Phospholipids_in_very_large_VLDL;Triglycerides_in_chylomicrons_and_extremely_large_VLDL;Serum_Ile/Serum-TG;Ile/Serum-TG;Serum_M-VLDL-FC;Concentration_of_very_large_VLDL_particles;Serum_VLDL-TG;VLDL-TG;Serum_VLDL-TG;Serum_VLDL-TG;Serum_VLDL-TG;VLDL-TG;Serum_VLDL-TG;VLDL-TG;Total_cholesterol_in_large_VLDL;Serum_M-VLDL-FC;Phospholipids_in_large_HDL;M-VLDL-FC;Cholesterol_esters_in_large_HDL;Total_lipids_in_large_HDL;Serum_total_triglycerides;Serum_S-VLDL-TG;Triglycerides_in_large_VLDL;Total_lipids_in_medium_VLDL;VLDL_diameter;Free_cholesterol_in_large_HDL;Free_cholesterol_in_large_HDL;Triglycerides_in_small_VLDL;Phospholipids_in_small_VLDL;Free_cholesterol_in_large_HDL;Cholesterol_esters_in_medium_VLDL;Cholesterol_esters_in_medium_VLDL;Cholesterol_esters_in_medium_VLDL;Total_lipids_in_small_VLDL;Free_cholesterol_in_medium_VLDL;Phospholipids_in_small_VLDL;Concentration_of_very_small_VLDL_particles;Triglycerides_in_chylomicrons_and_extremely_large_VLDL;Serum_S-HDL-TG;S-HDL-TG;Total_lipids_in_large_VLDL;Triglycerides_in_chylomicrons_and_extremely_large_VLDL;HDL_diameter;Serum_S-VLDL-L;S-VLDL-L;Serum_S-VLDL-L;S-VLDL-L;Total_cholesterol_in_small_VLDL;Concentration_of_very_large_VLDL_particles;Concentration_of_very_large_VLDL_particles;Serum_M-VLDL-FC;M-VLDL-FC;Serum_Serum-TG;Serum_Serum-TG;Serum-TG;Free_cholesterol_in_large_VLDL;Total_cholesterol_in_large_VLDL;Concentration_of_large_HDL_particles;Serum_S-HDL-TG;Serum_S-HDL-TG;S-HDL-TG;Serum_VLDL-TG-eFR;VLDL-TG-eFR;Cholesterol_esters_in_large_HDL;Cholesterol_esters_in_large_VLDL;Concentration_of_medium_VLDL_particles;Phospholipids_in_large_HDL;Phospholipids_in_large_VLDL;Triglycerides_in_large_VLDL;VLDL_diameter;Total_cholesterol_in_large_VLDL;Total_cholesterol_in_HDL;Free_cholesterol_in_large_HDL;Total_cholesterol_in_large_HDL;Cholesterol_esters_in_large_VLDL;Cholesterol_esters_in_large_VLDL;Total_lipids_in_small_VLDL;Total_lipids_in_small_VLDL;Serum_total_triglycerides;Concentration_of_small_VLDL_particles;Triglycerides_in_medium_VLDL;Triglycerides_in_medium_VLDL;Concentration_of_very_small_VLDL_particles;Triglycerides_in_very_large_VLDL;Triglycerides_in_very_large_VLDL;Concentration_of_very_small_VLDL_particles;Total_cholesterol_in_large_VLDL;Serum_S-VLDL-P;S-VLDL-P;Concentration_of_very_large_VLDL_particles;HDL_diameter;Serum_S-VLDL-L;Serum_S-VLDL-L;Triglycerides_in_very_small_VLDL;Serum_TG/PG;VLDL_diameter;Serum_M-VLDL-CE;M-VLDL-CE;Serum_M-VLDL-CE;M-VLDL-CE;Cholesterol_esters_in_medium_VLDL;Cholesterol_esters_in_large_HDL;VLDL_diameter;Concentration_of_large_VLDL_particles;Serum_Leu/Serum-TG;Leu/Serum-TG;Serum_M-VLDL-PL;M-VLDL-PL;Total_lipids_in_large_HDL;Phospholipids_in_large_HDL;Phospholipids_in_large_HDL;Concentration_of_medium_VLDL_particles;Triglycerides_in_very_small_VLDL;Free_cholesterol_in_large_VLDL;Free_cholesterol_in_large_VLDL;Free_cholesterol_in_large_HDL;Concentration_of_large_HDL_particles;Triglycerides_in_small_VLDL;Phospholipids_in_small_VLDL;Total_lipids_in_small_VLDL;Phospholipids_in_large_VLDL;Concentration_of_small_VLDL_particles;Triglycerides_in_medium_VLDL;Phospholipids_in_medium_VLDL;Phospholipids_in_medium_VLDL;Serum_S-VLDL-L;S-VLDL-L;Serum_S-HDL-TG;Cholesterol_esters_in_medium_VLDL;Serum_VLDL-TG;Serum_VLDL-TG-eFR;Phospholipids_in_large_VLDL;Total_lipids_in_small_VLDL;Phospholipids_in_large_HDL;Serum_Val/Serum-TG;Serum_M-VLDL-PL;M-VLDL-PL;Total_lipids_in_small_VLDL;Total_cholesterol_in_large_VLDL;Total_cholesterol_in_large_VLDL;Serum_S-VLDL-TG;Total_lipids_in_large_VLDL;Phospholipids_in_large_HDL;Cholesterol_esters_in_large_HDL;VLDL_diameter;Free_cholesterol_in_large_HDL;Phospholipids_in_medium_VLDL;Phospholipids_in_medium_VLDL;Total_cholesterol_in_large_VLDL;Cholesterol_esters_in_large_VLDL;Free_cholesterol_in_large_HDL;Total_lipids_in_small_VLDL;Total_lipids_in_small_VLDL;Triglycerides_in_very_small_VLDL;Total_lipids_in_large_VLDL;Triglycerides_in_very_large_VLDL;Serum_S-VLDL-L;Serum_S-VLDL-L;Serum_S-HDL-TG;Serum_S-VLDL-L;Serum_S-HDL-TG;Serum_S-VLDL-L;Serum_S-HDL-TG;Serum_S-VLDL-L;S-HDL-TG;S-VLDL-L;Serum_S-HDL-TG;Serum_S-VLDL-L;S-HDL-TG;S-VLDL-L;Serum_S-HDL-TG;Serum_S-VLDL-L;S-HDL-TG;S-VLDL-L;Serum_S-HDL-TG;Serum_S-VLDL-L;S-HDL-TG;S-VLDL-L;Serum_S-HDL-TG;Serum_S-VLDL-L;Serum_S-VLDL-L;Serum_S-VLDL-L;S-VLDL-L;Concentration_of_very_large_VLDL_particles;Cholesterol_esters_in_medium_VLDL;Serum_M-VLDL-TG;M-VLDL-TG;Total_cholesterol_in_HDL;VLDL_diameter;Triglycerides_in_very_small_VLDL;Serum_Leu/Serum-TG;Leu/Serum-TG;Concentration_of_medium_VLDL_particles;Concentration_of_large_VLDL_particles;HDL_diameter;Phospholipids_in_large_HDL;Total_lipids_in_large_HDL;Triglycerides_in_small_VLDL;VLDL_diameter;Total_cholesterol_in_HDL;Total_lipids_in_medium_VLDL;Free_cholesterol_in_small_VLDL;Phospholipids_in_medium_VLDL;Cholesterol_esters_in_large_VLDL;Total_lipids_in_small_VLDL;Concentration_of_medium_VLDL_particles;Concentration_of_medium_VLDL_particles;Triglycerides_in_medium_VLDL;Phospholipids_in_small_VLDL;Triglycerides_in_very_small_VLDL;Phospholipids_in_small_VLDL;Serum_S-HDL-TG;Serum_S-HDL-TG;S-HDL-TG;Serum_S-HDL-TG;Serum_S-HDL-TG;Total_lipids_in_large_HDL;Total_lipids_in_large_HDL;Triglycerides_in_chylomicrons_and_extremely_large_VLDL;Triglycerides_in_very_small_VLDL;Triglycerides_in_very_small_VLDL;Free_cholesterol_in_medium_VLDL;Serum_M-VLDL-TG;M-VLDL-TG;Serum_M-VLDL-CE;Serum_M-VLDL-CE;Serum_M-VLDL-CE;M-VLDL-CE;Serum_M-VLDL-CE;M-VLDL-CE;Serum_M-VLDL-PL;Total_cholesterol_in_large_VLDL;Phospholipids_in_large_HDL;Phospholipids_in_large_HDL;Triglycerides_in_large_VLDL;Total_cholesterol_in_HDL;Total_cholesterol_in_HDL;VLDL_diameter;Cholesterol_esters_in_large_HDL;Phospholipids_in_large_VLDL;Phospholipids_in_medium_VLDL;Free_cholesterol_in_large_HDL;Total_cholesterol_in_large_VLDL;Free_cholesterol_in_small_VLDL;Total_cholesterol_in_medium_VLDL;Total_cholesterol_in_medium_VLDL;Concentration_of_medium_VLDL_particles;Concentration_of_medium_VLDL_particles;Concentration_of_medium_VLDL_particles;Triglycerides_in_small_HDL;Triglycerides_in_very_large_VLDL;Concentration_of_very_small_VLDL_particles;Concentration_of_very_small_VLDL_particles;Triglycerides_in_very_small_VLDL;Serum_S-HDL-TG;S-HDL-TG;Serum_M-VLDL-TG;Free_cholesterol_in_small_VLDL;Free_cholesterol_in_medium_VLDL;Serum_M-VLDL-PL;M-VLDL-PL;HDL_diameter;Phospholipids_in_small_VLDL;Phospholipids_in_small_VLDL;Concentration_of_medium_VLDL_particles;Concentration_of_medium_VLDL_particles;Serum_M-VLDL-C;Concentration_of_medium_VLDL_particles;Triglycerides_in_large_VLDL;Phospholipids_in_large_VLDL;Concentration_of_large_VLDL_particles;Triglycerides_in_medium_VLDL;Total_lipids_in_medium_VLDL;Cholesterol_esters_in_large_HDL;Cholesterol_esters_in_large_HDL;VLDL_diameter;Serum_total_triglycerides;Phospholipids_in_small_VLDL;Triglycerides_in_medium_VLDL;Total_cholesterol_in_medium_VLDL;Total_lipids_in_medium_VLDL;Phospholipids_in_small_VLDL;Free_cholesterol_in_large_VLDL;Concentration_of_very_small_VLDL_particles;Triglycerides_in_very_large_VLDL;Triglycerides_in_very_large_VLDL;Concentration_of_very_small_VLDL_particles;Triglycerides_in_very_large_VLDL;Concentration_of_very_large_VLDL_particles;Total_cholesterol_in_small_VLDL;Total_lipids_in_large_VLDL;Cholesterol_esters_in_medium_VLDL;Concentration_of_very_large_VLDL_particles;Serum_M-VLDL-CE;M-VLDL-CE;Serum_M-VLDL-CE;Serum_Leu/Serum-TG;Cholesterol_esters_in_large_HDL;Serum_M-VLDL-PL;M-VLDL-PL;Serum_M-VLDL-PL;Serum_M-VLDL-PL;M-VLDL-PL;Serum_M-VLDL-PL;M-VLDL-PL;Serum_M-VLDL-PL;M-VLDL-PL;Total_cholesterol_in_large_VLDL;Serum_total_triglycerides;Concentration_of_large_HDL_particles;Concentration_of_medium_VLDL_particles;Serum_S-VLDL-TG;S-VLDL-TG;Serum_M-VLDL-CE;Total_cholesterol_in_HDL;Total_lipids_in_medium_VLDL;Triglycerides_in_large_VLDL;Cholesterol_esters_in_large_HDL;Triglycerides_in_very_small_VLDL;Free_cholesterol_in_large_HDL;Triglycerides_in_large_VLDL;Serum_S-VLDL-L;S-VLDL-L;Concentration_of_very_large_VLDL_particles;Triglycerides_in_very_large_VLDL;Phospholipids_in_large_VLDL;Total_cholesterol_in_HDL;Triglycerides_in_very_large_VLDL;Concentration_of_large_HDL_particles;Serum_M-VLDL-CE;M-VLDL-CE;Serum_S-VLDL-P;Total_cholesterol_in_medium_VLDL;Serum_S-VLDL-L;Concentration_of_large_HDL_particles;Serum_M-VLDL-PL;Serum_M-VLDL-PL;Serum_M-VLDL-PL;Serum_M-VLDL-PL;M-VLDL-PL;Serum_M-VLDL-PL;Serum_M-VLDL-PL;Serum_M-VLDL-PL;M-VLDL-PL;Serum_M-VLDL-PL;M-VLDL-PL;Triglycerides_in_small_HDL;Concentration_of_medium_VLDL_particles;Serum_M-VLDL-CE;M-VLDL-CE;Concentration_of_large_VLDL_particles;Serum_M-VLDL-L;Serum_M-VLDL-L;M-VLDL-L;Total_lipids_in_large_HDL;Total_lipids_in_large_HDL;Free_cholesterol_in_medium_VLDL;Total_lipids_in_large_HDL;Free_cholesterol_in_medium_VLDL;Cholesterol_esters_in_large_HDL;Phospholipids_in_small_VLDL;Phospholipids_in_large_VLDL;Phospholipids_in_small_VLDL;Cholesterol_esters_in_medium_VLDL;Total_cholesterol_in_medium_VLDL;Total_lipids_in_small_VLDL;Concentration_of_medium_VLDL_particles;Triglycerides_in_medium_VLDL;Triglycerides_in_medium_VLDL;Total_lipids_in_medium_VLDL;Free_cholesterol_in_very_large_HDL;Concentration_of_large_VLDL_particles;Total_lipids_in_small_VLDL;Triglycerides_in_very_large_VLDL;Triglycerides_in_very_large_VLDL;Triglycerides_in_very_large_VLDL;Triglycerides_in_very_large_VLDL;HDL_diameter;Serum_S-HDL-TG;Triglycerides_in_chylomicrons_and_extremely_large_VLDL;S-HDL-TG;Total_cholesterol_in_large_VLDL;Triglycerides_in_very_small_VLDL;Serum_S-VLDL-PL;S-VLDL-PL;HDL_diameter;Concentration_of_large_HDL_particles;Concentration_of_very_large_VLDL_particles;Serum_S-VLDL-L;S-VLDL-L;HDL_diameter;Total_lipids_in_large_VLDL;Serum_M-VLDL-PL;M-VLDL-PL;HDL_diameter;Serum_M-VLDL-PL;Serum_M-VLDL-PL;Total_cholesterol_in_medium_VLDL;Phospholipids_in_large_HDL;Serum_M-VLDL-PL;Concentration_of_large_VLDL_particles;Triglycerides_in_large_VLDL;Phospholipids_in_large_VLDL;Total_lipids_in_medium_VLDL;Total_lipids_in_medium_VLDL;Total_lipids_in_medium_VLDL;Total_lipids_in_medium_VLDL;Total_lipids_in_medium_VLDL;Total_lipids_in_medium_VLDL;Total_cholesterol_in_HDL;Total_lipids_in_medium_VLDL;Concentration_of_small_VLDL_particles;Total_cholesterol_in_large_VLDL;Cholesterol_esters_in_large_VLDL;Phospholipids_in_medium_VLDL;Phospholipids_in_medium_VLDL;Free_cholesterol_in_large_HDL;Cholesterol_esters_in_large_VLDL;Free_cholesterol_in_large_HDL;Total_cholesterol_in_large_HDL;Free_cholesterol_in_small_VLDL;Free_cholesterol_in_small_VLDL;Cholesterol_esters_in_medium_VLDL;Triglycerides_in_medium_VLDL;Triglycerides_in_medium_VLDL;Free_cholesterol_in_very_large_HDL;Phospholipids_in_very_large_HDL;Serum_S-VLDL-L;S-VLDL-L;Total_lipids_in_large_HDL;Serum_S-HDL-TG;S-HDL-TG;Serum_S-VLDL-L;S-VLDL-L;Total_lipids_in_small_VLDL;Cholesterol_esters_in_medium_VLDL;Serum_M-VLDL-CE;M-VLDL-CE;Serum_M-VLDL-CE;Serum_M-VLDL-CE;Serum_M-VLDL-CE;Serum_M-VLDL-CE;M-VLDL-CE;Serum_M-VLDL-CE;M-VLDL-CE;Serum_M-VLDL-CE;M-VLDL-CE;Serum_M-VLDL-CE;M-VLDL-CE;Serum_M-VLDL-CE;Serum_M-VLDL-CE;Cholesterol_esters_in_large_VLDL;Phospholipids_in_large_HDL;Serum_M-VLDL-PL;M-VLDL-PL;Total_cholesterol_in_large_VLDL;Serum_total_triglycerides;Concentration_of_large_VLDL_particles;Phospholipids_in_large_HDL;Total_cholesterol_in_HDL;Phospholipids_in_large_HDL;Phospholipids_in_large_HDL;Phospholipids_in_large_HDL;Phospholipids_in_large_HDL;Phospholipids_in_large_HDL;Phospholipids_in_large_HDL;Phospholipids_in_large_HDL;Triglycerides_in_large_VLDL;Total_lipids_in_medium_VLDL;Total_lipids_in_medium_VLDL;Total_lipids_in_medium_VLDL;Total_cholesterol_in_large_HDL;Total_cholesterol_in_large_HDL;Total_cholesterol_in_large_HDL;Free_cholesterol_in_large_HDL;Cholesterol_esters_in_large_VLDL;Cholesterol_esters_in_medium_VLDL;Free_cholesterol_in_large_HDL;Free_cholesterol_in_small_VLDL;Total_lipids_in_medium_VLDL;Concentration_of_medium_VLDL_particles;Phospholipids_in_very_large_VLDL;Concentration_of_large_VLDL_particles;Concentration_of_large_VLDL_particles;Concentration_of_large_VLDL_particles;Concentration_of_large_VLDL_particles;Concentration_of_large_VLDL_particles;Concentration_of_large_VLDL_particles;Concentration_of_large_VLDL_particles;Concentration_of_large_VLDL_particles;Triglycerides_in_very_large_VLDL;Phospholipids_in_very_large_HDL;Concentration_of_very_large_VLDL_particles;Concentration_of_very_large_VLDL_particles;Triglycerides_in_very_small_VLDL;Serum_S-VLDL-PL;Triglycerides_in_very_large_VLDL;VLDL_diameter;Serum_M-VLDL-CE;M-VLDL-CE;Serum_M-VLDL-CE;Serum_VLDL-TG-eFR;VLDL-TG-eFR;Serum_VLDL-TG;Serum_S-VLDL-L;Free_cholesterol_in_large_VLDL;Concentration_of_large_HDL_particles;Serum_VLDL-TG-eFR;VLDL-TG-eFR;Cholesterol_esters_in_large_VLDL;Phospholipids_in_small_VLDL;Phospholipids_in_large_HDL;Serum_M-VLDL-L;M-VLDL-L;Total_lipids_in_large_VLDL;Free_cholesterol_in_large_HDL;Phospholipids_in_large_VLDL;Cholesterol_esters_in_large_HDL;Total_cholesterol_in_HDL;Cholesterol_esters_in_large_HDL;Total_cholesterol_in_large_HDL;Free_cholesterol_in_large_HDL;Phospholipids_in_medium_VLDL;Serum_total_triglycerides;Concentration_of_medium_VLDL_particles;Triglycerides_in_medium_VLDL;Phospholipids_in_medium_VLDL;Phospholipids_in_very_large_HDL;Phospholipids_in_very_large_HDL;Serum_S-HDL-TG;S-HDL-TG;Triglycerides_in_very_small_VLDL;Serum_S-VLDL-PL;Serum_S-VLDL-PL;Free_cholesterol_in_large_HDL;Triglycerides_in_large_VLDL;Phospholipids_in_very_large_VLDL;Total_cholesterol_in_HDL;Phospholipids_in_small_VLDL;Triglycerides_in_small_HDL;Serum_M-VLDL-C;Concentration_of_large_HDL_particles;Phospholipids_in_large_VLDL;Total_cholesterol_in_medium_VLDL;Total_lipids_in_large_VLDL;Triglycerides_in_medium_VLDL;Concentration_of_large_HDL_particles;Concentration_of_large_HDL_particles;Concentration_of_large_HDL_particles;Concentration_of_large_HDL_particles;Phospholipids_in_large_VLDL;Free_cholesterol_in_large_HDL;Triglycerides_in_large_VLDL;Total_lipids_in_medium_VLDL;Total_cholesterol_in_HDL;VLDL_diameter;Phospholipids_in_small_VLDL;Free_cholesterol_in_large_HDL;Phospholipids_in_medium_VLDL;Total_cholesterol_in_large_VLDL;Phospholipids_in_medium_VLDL;Free_cholesterol_in_small_VLDL;Cholesterol_esters_in_medium_VLDL;Total_lipids_in_small_VLDL;Triglycerides_in_medium_VLDL;Free_cholesterol_in_medium_VLDL;Total_lipids_in_medium_VLDL;Triglycerides_in_medium_VLDL;Triglycerides_in_medium_VLDL;Free_cholesterol_in_small_VLDL;Phospholipids_in_very_large_VLDL;Phospholipids_in_very_large_HDL;Concentration_of_large_VLDL_particles;Phospholipids_in_very_large_HDL;Concentration_of_very_large_VLDL_particles;Triglycerides_in_very_small_VLDL;Serum_S-VLDL-PL;Serum_S-VLDL-PL;S-VLDL-PL;Serum_M-VLDL-CE;Concentration_of_medium_VLDL_particles;Cholesterol_esters_in_medium_VLDL;HDL_diameter;Total_cholesterol_in_large_VLDL;Cholesterol_esters_in_large_VLDL;Phospholipids_in_small_VLDL;Cholesterol_esters_in_large_VLDL;Triglycerides_in_small_HDL;Total_lipids_in_large_HDL;VLDL_diameter;Concentration_of_large_HDL_particles;Phospholipids_in_large_VLDL;Total_lipids_in_large_HDL;Total_cholesterol_in_HDL;Total_lipids_in_large_HDL;Total_cholesterol_in_HDL;Triglycerides_in_small_VLDL;Triglycerides_in_medium_VLDL;VLDL_diameter;Free_cholesterol_in_large_HDL;Free_cholesterol_in_large_HDL;Phospholipids_in_medium_VLDL;Phospholipids_in_medium_VLDL;Phospholipids_in_medium_VLDL;Total_cholesterol_in_large_VLDL;Cholesterol_esters_in_large_VLDL;Total_lipids_in_small_VLDL;Total_cholesterol_in_medium_VLDL;Concentration_of_medium_VLDL_particles;Free_cholesterol_in_medium_VLDL;Triglycerides_in_medium_VLDL;Triglycerides_in_small_VLDL;Concentration_of_large_VLDL_particles;Triglycerides_in_very_large_VLDL;Phospholipids_in_very_large_HDL;Concentration_of_medium_VLDL_particles;Total_lipids_in_small_VLDL;Total_lipids_in_large_HDL;Cholesterol_esters_in_large_HDL;Serum_VLDL-TG-eFR;VLDL-TG-eFR;HDL_diameter;Cholesterol_esters_in_large_HDL;Free_cholesterol_in_small_VLDL;Cholesterol_esters_in_large_VLDL;Phospholipids_in_large_HDL;Serum_M-VLDL-P;Serum_M-VLDL-P;M-VLDL-P;Total_cholesterol_in_medium_VLDL;Total_cholesterol_in_HDL;Total_lipids_in_large_HDL;Total_cholesterol_in_HDL;Total_lipids_in_medium_VLDL;Phospholipids_in_large_VLDL;Total_cholesterol_in_large_HDL;Triglycerides_in_very_small_VLDL;Free_cholesterol_in_large_HDL;Triglycerides_in_small_VLDL;Free_cholesterol_in_large_HDL;Phospholipids_in_large_VLDL;Concentration_of_medium_VLDL_particles;Triglycerides_in_medium_VLDL;Total_lipids_in_medium_VLDL;Triglycerides_in_small_HDL;Concentration_of_large_HDL_particles;Triglycerides_in_very_large_VLDL;Concentration_of_very_large_VLDL_particles;Serum_S-HDL-TG;S-HDL-TG;Serum_S-HDL-TG;Triglycerides_in_chylomicrons_and_extremely_large_VLDL;Serum_VLDL-TG;VLDL-TG;Serum_M-VLDL-CE;Serum_Leu/Serum-TG;Serum_M-VLDL-PL;M-VLDL-PL;Serum_M-VLDL-PL;HDL_diameter;Total_lipids_in_medium_VLDL;Free_cholesterol_in_large_VLDL;Phospholipids_in_small_VLDL;Total_cholesterol_in_HDL;Free_cholesterol_in_medium_VLDL;Free_cholesterol_in_large_VLDL;Free_cholesterol_in_large_VLDL;Free_cholesterol_in_large_HDL;Free_cholesterol_in_large_HDL;Triglycerides_in_medium_VLDL;Triglycerides_in_medium_VLDL;Free_cholesterol_in_large_HDL;Total_lipids_in_small_VLDL;Concentration_of_medium_VLDL_particles;Cholesterol_esters_in_large_VLDL;Phospholipids_in_very_large_HDL;Triglycerides_in_very_small_VLDL;Triglycerides_in_very_large_VLDL;Concentration_of_large_HDL_particles;Cholesterol_esters_in_medium_VLDL;Total_cholesterol_in_small_VLDL;Phospholipids_in_very_large_VLDL;VLDL_diameter;Phospholipids_in_small_VLDL;Phospholipids_in_small_VLDL;Phospholipids_in_small_VLDL;Phospholipids_in_small_VLDL;Phospholipids_in_small_VLDL;Phospholipids_in_large_HDL;Total_lipids_in_large_HDL;Triglycerides_in_small_HDL;Total_lipids_in_large_HDL;Total_cholesterol_in_large_VLDL;Total_cholesterol_in_HDL;Triglycerides_in_large_VLDL;Cholesterol_esters_in_large_HDL;Total_cholesterol_in_large_HDL;Free_cholesterol_in_large_HDL;Phospholipids_in_medium_VLDL;Phospholipids_in_large_VLDL;Phospholipids_in_large_VLDL;Serum_total_triglycerides;Total_lipids_in_large_VLDL;Concentration_of_large_VLDL_particles;Total_lipids_in_large_VLDL;Serum_Tot-TG;Free_cholesterol_in_small_VLDL;Serum_Leu/Serum-TG;Leu/Serum-TG;Triglycerides_in_very_small_VLDL;HDL_diameter;Serum_M-VLDL-FC;M-VLDL-FC;Phospholipids_in_medium_VLDL;Total_cholesterol_in_large_VLDL;Cholesterol_esters_in_large_HDL;Phospholipids_in_small_VLDL;Cholesterol_esters_in_large_VLDL;Phospholipids_in_large_HDL;Phospholipids_in_large_HDL;Concentration_of_large_VLDL_particles;Total_cholesterol_in_medium_VLDL;Triglycerides_in_large_VLDL;Total_lipids_in_large_VLDL;Total_lipids_in_small_VLDL;Free_cholesterol_in_medium_VLDL;VLDL_diameter;Total_lipids_in_medium_VLDL;Free_cholesterol_in_small_VLDL;Free_cholesterol_in_small_VLDL;Total_lipids_in_small_VLDL;Total_cholesterol_in_medium_VLDL;Free_cholesterol_in_medium_VLDL;Total_lipids_in_medium_VLDL;Concentration_of_small_VLDL_particles;Serum_Serum-TG;Serum-TG;Serum_Serum-TG;Serum-TG;HDL_diameter;Serum_Leu/Serum-TG;Leu/Serum-TG;Serum_M-VLDL-TG;Total_lipids_in_large_HDL;Serum_S-VLDL-PL;Serum_M-VLDL-FC;M-VLDL-FC;Free_cholesterol_in_large_VLDL;Serum_S-VLDL-TG;Serum_S-VLDL-TG;Serum_VLDL-TG-eFR;VLDL-TG-eFR;Concentration_of_very_large_VLDL_particles;Serum_VLDL-TG-eFR;Total_cholesterol_in_small_VLDL;Concentration_of_small_VLDL_particles;Concentration_of_small_VLDL_particles;Free_cholesterol_in_large_VLDL;Serum_Leu/Serum-TG;Leu/Serum-TG;Cholesterol_esters_in_large_HDL;Serum_VLDL-TG-eFR;VLDL-TG-eFR;Free_cholesterol_in_small_VLDL;Total_cholesterol_in_large_HDL;Free_cholesterol_in_large_VLDL;Total_cholesterol_in_large_VLDL;Free_cholesterol_in_large_VLDL;Concentration_of_large_HDL_particles;Phospholipids_in_large_HDL;Phospholipids_in_large_HDL;Free_cholesterol_in_large_HDL;Total_cholesterol_in_HDL;Cholesterol_esters_in_large_HDL;Total_lipids_in_small_VLDL;Cholesterol_esters_in_large_VLDL;Triglycerides_in_small_HDL;Triglycerides_in_very_small_VLDL;Phospholipids_in_very_large_HDL;Total_lipids_in_large_VLDL;Serum_M-VLDL-C;Triglycerides_in_very_small_VLDL;Free_cholesterol_in_large_VLDL;Triglycerides_in_very_large_VLDL;Serum_VLDL-TG-eFR;VLDL-TG-eFR;Serum_VLDL-TG-eFR;Total_lipids_in_small_VLDL;Total_cholesterol_in_medium_VLDL;Serum_M-VLDL-PL;Serum_M-VLDL-L;Phospholipids_in_small_VLDL;Phospholipids_in_small_VLDL;Total_cholesterol_in_large_VLDL;Total_lipids_in_small_VLDL;Total_lipids_in_large_VLDL;Total_lipids_in_large_VLDL;Total_cholesterol_in_large_HDL;Phospholipids_in_medium_VLDL;Triglycerides_in_medium_VLDL;Free_cholesterol_in_large_HDL;Free_cholesterol_in_small_VLDL;Free_cholesterol_in_small_VLDL;Concentration_of_medium_VLDL_particles;Serum_S-HDL-TG;HDL_diameter;HDL_diameter;HDL_diameter;HDL_diameter;HDL_diameter;Phospholipids_in_medium_VLDL;Total_cholesterol_in_large_VLDL;Phospholipids_in_large_VLDL;Serum_S-VLDL-L;Cholesterol_esters_in_large_HDL;Cholesterol_esters_in_large_HDL;Cholesterol_esters_in_large_HDL;Triglycerides_in_very_large_VLDL;Triglycerides_in_very_large_VLDL;Free_cholesterol_in_large_HDL;Total_lipids_in_large_VLDL;Phospholipids_in_large_HDL;Cholesterol_esters_in_large_HDL;Total_cholesterol_in_large_VLDL;Serum_total_triglycerides;Triglycerides_in_large_VLDL;Phospholipids_in_large_VLDL;Free_cholesterol_in_large_HDL;Phospholipids_in_medium_VLDL;Free_cholesterol_in_small_VLDL;Free_cholesterol_in_small_VLDL;Phospholipids_in_medium_VLDL;Triglycerides_in_small_VLDL;Triglycerides_in_small_VLDL;Serum_total_triglycerides;Triglycerides_in_small_HDL;Cholesterol_esters_in_large_HDL;Concentration_of_large_VLDL_particles;Free_cholesterol_in_small_VLDL;VLDL_diameter;Serum_VLDL-TG-eFR;VLDL-TG-eFR;Serum_VLDL-TG-eFR;Serum_VLDL-TG-eFR;Serum_VLDL-TG-eFR;Serum_VLDL-TG-eFR;VLDL-TG-eFR;Serum_VLDL-TG-eFR;VLDL-TG-eFR;Serum_VLDL-TG-eFR;VLDL-TG-eFR;Serum_VLDL-TG-eFR;VLDL-TG-eFR;Serum_VLDL-TG-eFR;VLDL-TG-eFR;Serum_M-VLDL-FC;Serum_S-VLDL-FC;HDL_diameter;Serum_VLDL-TG-eFR;VLDL-TG-eFR;Serum_VLDL-TG-eFR;VLDL-TG-eFR;Total_lipids_in_large_HDL;Serum_S-VLDL-TG;Total_lipids_in_large_HDL;Total_lipids_in_large_HDL;Total_lipids_in_large_HDL;Free_cholesterol_in_medium_VLDL;Triglycerides_in_large_VLDL;VLDL_diameter;Free_cholesterol_in_large_HDL;Triglycerides_in_small_VLDL;Triglycerides_in_small_VLDL;Triglycerides_in_medium_VLDL;Triglycerides_in_small_VLDL;Free_cholesterol_in_large_VLDL;Free_cholesterol_in_large_VLDL;Triglycerides_in_very_large_VLDL;Triglycerides_in_chylomicrons_and_extremely_large_VLDL;Triglycerides_in_very_large_VLDL;Serum_S-HDL-TG;S-HDL-TG;HDL_diameter;HDL_diameter;HDL_diameter;Concentration_of_small_VLDL_particles;Triglycerides_in_very_small_VLDL;HDL_diameter;Serum_VLDL-TG;VLDL-TG;Serum_VLDL-TG;VLDL-TG;Total_cholesterol_in_large_HDL;Serum_VLDL-TG-eFR;Serum_VLDL-TG-eFR;Serum_VLDL-TG-eFR;Serum_total_triglycerides;Free_cholesterol_in_large_VLDL;Concentration_of_medium_VLDL_particles;Phospholipids_in_large_HDL;Cholesterol_esters_in_large_VLDL;Total_lipids_in_large_HDL;Total_lipids_in_large_HDL;Concentration_of_large_VLDL_particles;Phospholipids_in_large_VLDL;Total_cholesterol_in_large_HDL;Total_cholesterol_in_medium_VLDL;Triglycerides_in_large_VLDL;VLDL_diameter;Total_cholesterol_in_large_HDL;Cholesterol_esters_in_medium_VLDL;Free_cholesterol_in_small_VLDL;Cholesterol_esters_in_large_VLDL;Cholesterol_esters_in_large_VLDL;Free_cholesterol_in_small_VLDL;Cholesterol_esters_in_large_VLDL;Cholesterol_esters_in_large_VLDL;Total_lipids_in_small_VLDL;Triglycerides_in_small_VLDL;Triglycerides_in_small_VLDL;Triglycerides_in_small_VLDL;Triglycerides_in_small_VLDL;Total_lipids_in_medium_VLDL;Concentration_of_very_large_VLDL_particles;HDL_diameter;Triglycerides_in_chylomicrons_and_extremely_large_VLDL;Total_cholesterol_in_small_VLDL;Concentration_of_medium_VLDL_particles;HDL_diameter;Total_cholesterol_in_small_VLDL;Serum_VLDL-TG-eFR;VLDL-TG-eFR;Serum_VLDL-TG-eFR;VLDL-TG-eFR;Serum_Leu/Serum-TG;Leu/Serum-TG;Serum_M-VLDL-TG;M-VLDL-TG;Cholesterol_esters_in_large_HDL;Serum_M-VLDL-P;Serum_S-VLDL-TG;S-VLDL-TG;Serum_VLDL-TG-eFR;Total_cholesterol_in_medium_VLDL;Total_lipids_in_large_VLDL;Phospholipids_in_large_HDL;Total_cholesterol_in_HDL;Triglycerides_in_large_VLDL;Triglycerides_in_very_small_VLDL;Total_cholesterol_in_large_VLDL;Serum_total_triglycerides;Cholesterol_esters_in_large_VLDL;Triglycerides_in_small_VLDL;Total_lipids_in_small_VLDL;Total_lipids_in_small_VLDL;Cholesterol_esters_in_medium_VLDL;Free_cholesterol_in_medium_VLDL;Triglycerides_in_small_VLDL;Concentration_of_medium_VLDL_particles;Total_cholesterol_in_large_VLDL;Triglycerides_in_very_large_VLDL;Glycoprotein_acetyls__mainly_a1Lacid_glycoprotein;Phospholipids_in_large_HDL;Concentration_of_very_large_VLDL_particles;Concentration_of_large_HDL_particles;Triglycerides_in_very_large_VLDL;Serum_VLDL-TG-eFR;VLDL-TG-eFR;Serum_VLDL-TG-eFR;Serum_VLDL-TG-eFR;Serum_M-VLDL-CE;M-VLDL-CE;Cholesterol_esters_in_large_VLDL;Cholesterol_esters_in_large_VLDL;Triglycerides_in_large_VLDL;Phospholipids_in_large_HDL;Concentration_of_large_HDL_particles;Free_cholesterol_in_medium_VLDL;Total_cholesterol_in_HDL;Phospholipids_in_large_HDL;Phospholipids_in_medium_VLDL;Triglycerides_in_large_VLDL;Cholesterol_esters_in_large_VLDL;Total_lipids_in_small_VLDL;Triglycerides_in_small_VLDL;Triglycerides_in_small_HDL;Triglycerides_in_small_HDL;Triglycerides_in_very_large_VLDL;Phospholipids_in_very_large_HDL;Phospholipids_in_very_large_HDL;Concentration_of_medium_VLDL_particles;Phospholipids_in_very_large_HDL;Serum_M-VLDL-P;Concentration_of_very_large_VLDL_particles;Serum_S-VLDL-PL;S-VLDL-PL;Phospholipids_in_very_large_VLDL;Concentration_of_very_large_VLDL_particles;Free_cholesterol_in_large_HDL;Concentration_of_very_large_VLDL_particles;Serum_M-VLDL-TG;M-VLDL-TG;Triglycerides_in_very_small_VLDL;Serum_VLDL-TG-eFR;VLDL-TG-eFR;Cholesterol_esters_in_large_HDL;Cholesterol_esters_in_large_HDL;Phospholipids_in_small_VLDL;HDL_diameter;Triglycerides_in_small_HDL;Concentration_of_large_HDL_particles;Concentration_of_large_HDL_particles;Phospholipids_in_large_HDL;Total_cholesterol_in_HDL;Triglycerides_in_small_HDL;Total_cholesterol_in_HDL;Phospholipids_in_medium_VLDL;Triglycerides_in_large_VLDL;Free_cholesterol_in_large_HDL;Total_cholesterol_in_large_VLDL;Phospholipids_in_medium_VLDL;Total_cholesterol_in_medium_VLDL;Concentration_of_medium_VLDL_particles;Triglycerides_in_small_VLDL;Triglycerides_in_small_VLDL;Cholesterol_esters_in_large_VLDL;Serum_TG/PG;Serum_TG/PG;TG/PG;Total_lipids_in_large_HDL;Total_cholesterol_in_small_VLDL;Concentration_of_large_VLDL_particles;Serum_S-VLDL-TG;S-VLDL-TG;Serum_Tot-TG;Tot-TG;Total_cholesterol_in_large_HDL;HDL_diameter;Triglycerides_in_very_large_VLDL;Phospholipids_in_small_VLDL;Phospholipids_in_large_HDL;Concentration_of_large_HDL_particles;Concentration_of_large_HDL_particles;Concentration_of_large_HDL_particles;Concentration_of_large_HDL_particles;Cholesterol_esters_in_large_HDL;Total_cholesterol_in_HDL;Triglycerides_in_large_VLDL;Triglycerides_in_large_VLDL;Triglycerides_in_large_VLDL;VLDL_diameter;Free_cholesterol_in_large_HDL;Free_cholesterol_in_medium_VLDL;Cholesterol_esters_in_large_VLDL;Cholesterol_esters_in_medium_VLDL;Concentration_of_medium_VLDL_particles;Concentration_of_small_VLDL_particles;Concentration_of_small_VLDL_particles;Phospholipids_in_very_large_HDL;Cholesterol_esters_in_medium_VLDL;Concentration_of_large_VLDL_particles;Concentration_of_large_VLDL_particles;Triglycerides_in_very_small_VLDL;Cholesterol_esters_in_large_VLDL;Concentration_of_very_large_VLDL_particles;Free_cholesterol_in_small_VLDL;Serum_L-VLDL-C;HDL_diameter;Serum_S-VLDL-P;S-VLDL-P;Total_lipids_in_large_HDL;Serum_S-VLDL-TG;Total_lipids_in_large_VLDL;Phospholipids_in_large_HDL;Total_lipids_in_large_HDL;Total_lipids_in_large_HDL;Concentration_of_large_HDL_particles;Total_cholesterol_in_HDL;Total_cholesterol_in_HDL;VLDL_diameter;Cholesterol_esters_in_large_HDL;Free_cholesterol_in_small_VLDL;Phospholipids_in_large_VLDL;Total_cholesterol_in_large_HDL;Phospholipids_in_medium_VLDL;Phospholipids_in_large_VLDL;Total_lipids_in_small_VLDL;Cholesterol_esters_in_medium_VLDL;Concentration_of_medium_VLDL_particles;Triglycerides_in_small_VLDL;Concentration_of_large_VLDL_particles;Concentration_of_very_small_VLDL_particles;Cholesterol_esters_in_medium_HDL;Concentration_of_large_VLDL_particles;Triglycerides_in_chylomicrons_and_extremely_large_VLDL;Triglycerides_in_chylomicrons_and_extremely_large_VLDL;Total_cholesterol_in_small_VLDL;Serum_S-VLDL-TG;S-VLDL-TG;Total_cholesterol_in_small_VLDL;HDL_diameter;Serum_M-VLDL-CE;M-VLDL-CE;Concentration_of_large_HDL_particles;Cholesterol_esters_in_large_HDL;Cholesterol_esters_in_large_HDL;Cholesterol_esters_in_large_HDL;Cholesterol_esters_in_large_HDL;Cholesterol_esters_in_large_HDL;Cholesterol_esters_in_large_HDL;Concentration_of_medium_VLDL_particles;Total_cholesterol_in_large_VLDL;Serum_S-VLDL-TG;Serum_S-VLDL-TG;Total_lipids_in_large_VLDL;Serum_M-VLDL-L;M-VLDL-L;Total_cholesterol_in_medium_VLDL;Concentration_of_large_HDL_particles;Total_lipids_in_large_VLDL;Serum_Leu/Serum-TG;Serum_Leu/Serum-TG;Leu/Serum-TG;Serum_Leu/Serum-TG;Serum_M-VLDL-L;Total_cholesterol_in_HDL;Free_cholesterol_in_large_HDL;Concentration_of_medium_VLDL_particles;Total_cholesterol_in_medium_VLDL;Total_lipids_in_small_VLDL;Concentration_of_medium_VLDL_particles;Concentration_of_medium_VLDL_particles;Phospholipids_in_medium_VLDL;HDL_diameter;Triglycerides_in_chylomicrons_and_extremely_large_VLDL;Concentration_of_very_large_VLDL_particles;Concentration_of_very_large_VLDL_particles;HDL_diameter;Serum_VLDL-TG-eFR;Serum_M-VLDL-CE;Serum_S-VLDL-P;M-VLDL-CE;S-VLDL-P;HDL_diameter;HDL_diameter;HDL_diameter;Cholesterol_esters_in_large_HDL;Cholesterol_esters_in_large_HDL;Cholesterol_esters_in_large_VLDL;Phospholipids_in_small_VLDL;Total_lipids_in_large_HDL;Triglycerides_in_small_HDL;Total_cholesterol_in_large_VL	8:19810787;8:19810787;8:19810787;8:19810787;8:19811897;8:19811897;8:19811897;8:19811897;8:19811901;8:19811901;8:19811901;8:19811901;8:19811967;8:19811967;8:19811967;8:19811967;8:19813180;8:19813180;8:19813180;8:19813180;8:19813969;8:19813969;8:19815256;8:19815256;8:19815256;8:19815256;8:19815556;8:19815556;8:19815619;8:19815619;8:19815852;8:19815852;8:19815852;8:19815852;8:19816078;8:19816078;8:19816238;8:19816238;8:19816238;8:19816238;8:19816371;8:19816371;8:19816371;8:19816371;8:19816934;8:19816934;8:19816934;8:19816934;8:19817361;8:19817361;8:19817401;8:19817401;8:19818773;8:19818773;8:19818773;8:19818773;8:19819328;8:19819328;8:19819328;8:19819328;8:19819724;8:19819724;8:19819724;8:19819724;8:19820405;8:19820405;8:19820405;8:19820405;8:19820433;8:19820433;8:19820433;8:19820433;8:19820916;8:19820916;8:19820933;8:19820933;8:19821425;8:19821425;8:19821782;8:19821782;8:19821782;8:19821782;8:19822810;8:19822810;8:19822810;8:19822810;8:19823674;8:19823674;8:19823674;8:19823674;8:19824045;8:19824045;8:19824045;8:19824045;8:19824563;8:19824563;8:19824563;8:19824563;8:19824626;8:19824626;8:19824868;8:19824868;8:19824868;8:19824868;8:19826302;8:19826302;8:19826302;8:19826302;8:19826318;8:19826318;8:19826701;8:19826701;8:19826701;8:19826701;8:19829589;8:19829589;8:19830170;8:19830170;8:19830170;8:19830170;8:19830769;8:19830769;8:19830769;8:19830769;8:19830921;8:19830921;8:19830921;8:19830921;8:19832646;8:19832646;8:19832646;8:19832646;8:19833156;8:19833156;8:19836646;8:19836646;8:19836984;8:19836984;8:19836984;8:19836984;8:19839709;8:19839709;8:19840341;8:19840341;8:19840341;8:19840341;8:19840408;8:19840408;8:19840408;8:19840408;8:19842768;8:19842768;8:19843171;8:19843171;8:19843171;8:19843171;8:19843462;8:19843462;8:19843462;8:19843462;8:19843579;8:19843579;8:19843579;8:19843579;8:19843861;8:19843861;8:19843879;8:19843879;8:19844015;8:19844015;8:19844222;8:19844222;8:19844222;8:19844222;8:19844415;8:19844415;8:19844415;8:19844415;8:19844439;8:19844439;8:19844439;8:19844439;8:19844447;8:19844447;8:19845376;8:19845376;8:19845376;8:19845376;8:19846314;8:19846314;8:19846314;8:19846314;8:19846489;8:19846489;8:19846489;8:19846489;8:19846580;8:19846580;8:19847060;8:19847060;8:19847060;8:19847060;8:19847223;8:19847223;8:19847223;8:19847223;8:19847441;8:19847441;8:19847441;8:19847441;8:19847690;8:19847690;8:19847690;8:19847690;8:19848080;8:19848080;8:19848080;8:19848080;8:19848499;8:19848499;8:19848499;8:19848499;8:19848693;8:19848693;8:19848693;8:19848693;8:19848878;8:19848878;8:19848878;8:19848878;8:19849272;8:19849272;8:19849272;8:19849272;8:19849670;8:19849670;8:19849670;8:19849670;8:19849757;8:19849757;8:19849757;8:19849757;8:19849989;8:19849989;8:19849992;8:19849992;8:19850099;8:19850099;8:19850099;8:19850099;8:19851508;8:19851508;8:19852156;8:19852156;8:19852156;8:19852156;8:19855006;8:19855006;8:19855006;8:19855006;8:19860197;8:19860197;8:19860197;8:19860197;8:19860460;8:19860460;8:19860460;8:19860460;8:19863358;8:19863358;8:19863358;8:19863358;8:19863471;8:19863471;8:19863471;8:19863471;8:19865455;8:19865455;8:19865455;8:19865455;8:19868377;8:19868377;8:19868386;8:19868386;8:19868386;8:19868386;8:19870263;8:19870263;8:19870271;8:19870271;8:19870271;8:19870271;8:19871113;8:19871113;8:19871113;8:19871113;8:19874932;8:19874932;8:19876234;8:19876234;8:19876264;8:19876264;8:19876524;8:19876524;8:19876524;8:19876524;8:19876594;8:19876594;8:19876594;8:19876594;8:19876746;8:19876746;8:19876746;8:19876746;8:19876797;8:19876797;8:19876797;8:19876797;8:19876970;8:19876970;8:19876970;8:19876970;8:19877208;8:19877208;8:19877208;8:19877208;8:19877233;8:19877233;8:19877233;8:19877233;8:19877253;8:19877253;8:19877253;8:19877253;8:19877461;8:19877461;8:19877461;8:19877461;8:19877732;8:19877732;8:19877732;8:19877732;8:19877773;8:19877773;8:19877773;8:19877773;8:19878704;8:19878704;8:19878870;8:19878870;8:19879809;8:19879809;8:19879809;8:19879809;8:19880330;8:19880330;8:19880330;8:19880330;8:19880726;8:19880726;8:19881040;8:19881040;8:19881040;8:19881040;8:19881058;8:19881058;8:19881058;8:19881058;8:19881236;8:19881236;8:19881236;8:19881236;8:19881801;8:19881801;8:19881801;8:19881801;8:19882950;8:19882950;8:19882950;8:19882950;8:19884257;8:19884257;8:19884947;8:19884947;8:19885726;8:19885726;8:19885726;8:19885726;8:19885934;8:19885934;8:19886688;8:19886688;8:19887162;8:19887162;8:19888586;8:19888586;8:19889399;8:19889399;8:19893297;8:19893297;8:19899161;8:19899161;8:19899161;8:19899161;8:19902918;8:19902918;8:19902918;8:19902918;8:19903250;8:19903250;8:19903250;8:19903250;8:19905904;8:19905904;8:19905904;8:19905904;8:19907912;8:19907912;8:19907912;8:19907912;8:19912370;8:19912370;8:19919655;8:19919655;8:19919655;8:19919655;8:19928582;8:19928582;8:19928582;8:19928582;8:19931498;8:19931498;8:19931498;8:19931498;8:19932863;8:19932863;8:19933089;8:19933089;8:19933089;8:19933089;8:19934339;8:19934339;8:19934339;8:19934339;8:19939049;8:19939049;8:19939049;8:19939049;	rs343;rs343;rs343;rs343;rs254;rs254;rs254;rs254;rs255;rs255;rs255;rs255;rs256;rs256;rs256;rs256;rs264;rs264;rs264;rs264;rs147728402;rs147728402;rs286;rs286;rs286;rs286;rs287;rs287;rs289;rs289;rs291;rs291;rs291;rs291;rs149553676;rs149553676;rs295;rs295;rs295;rs295;rs297;rs297;rs297;rs297;rs301;rs301;rs301;rs301;rs304;rs304;rs305;rs305;rs117026536;rs117026536;rs117026536;rs117026536;rs325;rs325;rs325;rs325;rs328;rs328;rs328;rs328;rs331;rs331;rs331;rs331;rs12679834;rs12679834;rs12679834;rs12679834;rs117199990;rs117199990;rs145391587;rs145391587;rs75278536;rs75278536;rs77069344;rs77069344;rs77069344;rs77069344;rs11570891;rs11570891;rs11570891;rs11570891;rs1803924;rs1803924;rs1803924;rs1803924;rs3735964;rs3735964;rs3735964;rs3735964;rs1059611;rs1059611;rs1059611;rs1059611;rs10645926;rs10645926;rs3916027;rs3916027;rs3916027;rs3916027;rs77150190;rs77150190;rs77150190;rs77150190;rs77729186;rs77729186;rs79108221;rs79108221;rs79108221;rs79108221;rs568110757;rs568110757;rs1569209;rs1569209;rs1569209;rs1569209;rs1011685;rs1011685;rs1011685;rs1011685;rs10096633;rs10096633;rs10096633;rs10096633;rs17482753;rs17482753;rs17482753;rs17482753;rs80073370;rs80073370;rs78963197;rs78963197;rs74855321;rs74855321;rs74855321;rs74855321;rs117779442;rs117779442;rs58946909;rs58946909;rs58946909;rs58946909;rs75551077;rs75551077;rs75551077;rs75551077;rs113988682;rs113988682;rs17091891;rs17091891;rs17091891;rs17091891;rs17410914;rs17410914;rs17410914;rs17410914;rs75802599;rs75802599;rs75802599;rs75802599;rs117227752;rs117227752;rs59147390;rs59147390;rs138145739;rs138145739;rs12678919;rs12678919;rs12678919;rs12678919;rs7819706;rs7819706;rs7819706;rs7819706;rs115129770;rs115129770;rs115129770;rs115129770;rs149670831;rs149670831;rs7841189;rs7841189;rs7841189;rs7841189;rs78458743;rs78458743;rs78458743;rs78458743;rs114566157;rs114566157;rs114566157;rs114566157;rs139894713;rs139894713;rs12682115;rs12682115;rs12682115;rs12682115;rs78013771;rs78013771;rs78013771;rs78013771;rs76496571;rs76496571;rs76496571;rs76496571;rs10503669;rs10503669;rs10503669;rs10503669;rs17410962;rs17410962;rs17410962;rs17410962;rs17489185;rs17489185;rs17489185;rs17489185;rs17410983;rs17410983;rs17410983;rs17410983;rs17489226;rs17489226;rs17489226;rs17489226;rs17410996;rs17410996;rs17410996;rs17410996;rs75801420;rs75801420;rs75801420;rs75801420;rs17091905;rs17091905;rs17091905;rs17091905;rs114964604;rs114964604;rs73600084;rs73600084;rs79407615;rs79407615;rs79407615;rs79407615;rs76975037;rs76975037;rs17091909;rs17091909;rs17091909;rs17091909;rs17411113;rs17411113;rs17411113;rs17411113;rs74869266;rs74869266;rs74869266;rs74869266;rs79236614;rs79236614;rs79236614;rs79236614;rs6586884;rs6586884;rs6586884;rs6586884;rs6999813;rs6999813;rs6999813;rs6999813;rs77237194;rs77237194;rs77237194;rs77237194;rs1441757;rs1441757;rs1441756;rs1441756;rs1441756;rs1441756;rs35617716;rs35617716;rs35237252;rs35237252;rs35237252;rs35237252;rs78810414;rs78810414;rs78810414;rs78810414;rs141287949;rs141287949;rs28675909;rs28675909;rs79198716;rs79198716;rs78300069;rs78300069;rs78300069;rs78300069;rs76737188;rs76737188;rs76737188;rs76737188;rs7016880;rs7016880;rs7016880;rs7016880;rs7007609;rs7007609;rs7007609;rs7007609;rs7007797;rs7007797;rs7007797;rs7007797;rs7004149;rs7004149;rs7004149;rs7004149;rs7004158;rs7004158;rs7004158;rs7004158;rs6983430;rs6983430;rs6983430;rs6983430;rs77219697;rs77219697;rs77219697;rs77219697;rs12678603;rs12678603;rs12678603;rs12678603;rs12678604;rs12678604;rs12678604;rs12678604;rs112994260;rs112994260;rs142117848;rs142117848;rs75082673;rs75082673;rs75082673;rs75082673;rs11989309;rs11989309;rs11989309;rs11989309;rs75675187;rs75675187;rs74511360;rs74511360;rs74511360;rs74511360;rs78404258;rs78404258;rs78404258;rs78404258;rs74615535;rs74615535;rs74615535;rs74615535;rs60223219;rs60223219;rs60223219;rs60223219;rs7816447;rs7816447;rs7816447;rs7816447;rs114650503;rs114650503;rs9644639;rs9644639;rs11984636;rs11984636;rs11984636;rs11984636;rs11984698;rs11984698;rs11995475;rs11995475;rs75469215;rs75469215;rs138295898;rs138295898;rs78358410;rs78358410;rs139315015;rs139315015;rs76259755;rs76259755;rs76259755;rs76259755;rs6993414;rs6993414;rs6993414;rs6993414;rs74983646;rs74983646;rs74983646;rs74983646;rs78299715;rs78299715;rs78299715;rs78299715;rs11991231;rs11991231;rs11991231;rs11991231;rs115849089;rs115849089;rs4128744;rs4128744;rs4128744;rs4128744;rs9644568;rs9644568;rs9644568;rs9644568;rs76722925;rs76722925;rs76722925;rs76722925;rs80026582;rs80026582;rs79445051;rs79445051;rs79445051;rs79445051;rs80302977;rs80302977;rs80302977;rs80302977;rs7015766;rs7015766;rs7015766;rs7015766;	HDL;HDL_C;TG;triglyc;HDL;HDL_C;TG;triglyc;HDL;HDL_C;TG;triglyc;HDL;HDL_C;TG;triglyc;HDL;HDL_C;TG;triglyc;HDL_C;triglyc;HDL;HDL_C;TG;triglyc;HDL_C;triglyc;HDL_C;triglyc;HDL;HDL_C;TG;triglyc;HDL_C;triglyc;HDL;HDL_C;TG;triglyc;HDL;HDL_C;TG;triglyc;HDL;HDL_C;TG;triglyc;HDL_C;triglyc;HDL_C;triglyc;HDL;HDL_C;TG;triglyc;HDL;HDL_C;TG;triglyc;HDL;HDL_C;TG;triglyc;HDL;HDL_C;TG;triglyc;HDL;HDL_C;TG;triglyc;HDL_C;triglyc;HDL_C;triglyc;HDL_C;triglyc;HDL;HDL_C;TG;triglyc;HDL;HDL_C;TG;triglyc;HDL;HDL_C;TG;triglyc;HDL;HDL_C;TG;triglyc;HDL;HDL_C;TG;triglyc;HDL_C;triglyc;HDL;HDL_C;TG;triglyc;HDL;HDL_C;TG;triglyc;HDL_C;triglyc;HDL;HDL_C;TG;triglyc;HDL_C;triglyc;HDL;HDL_C;TG;triglyc;HDL;HDL_C;TG;triglyc;HDL;HDL_C;TG;triglyc;HDL;HDL_C;TG;triglyc;HDL_C;triglyc;HDL_C;triglyc;HDL;HDL_C;TG;triglyc;HDL_C;triglyc;HDL;HDL_C;TG;triglyc;HDL;HDL_C;TG;triglyc;HDL_C;triglyc;HDL;HDL_C;TG;triglyc;HDL;HDL_C;TG;triglyc;HDL;HDL_C;TG;triglyc;HDL_C;triglyc;HDL_C;triglyc;HDL_C;triglyc;HDL;HDL_C;TG;triglyc;HDL;HDL_C;TG;triglyc;HDL;HDL_C;TG;triglyc;HDL_C;triglyc;HDL;HDL_C;TG;triglyc;HDL;HDL_C;TG;triglyc;HDL;HDL_C;TG;triglyc;HDL_C;triglyc;HDL;HDL_C;TG;triglyc;HDL;HDL_C;TG;triglyc;HDL;HDL_C;TG;triglyc;HDL;HDL_C;TG;triglyc;HDL;HDL_C;TG;triglyc;HDL;HDL_C;TG;triglyc;HDL;HDL_C;TG;triglyc;HDL;HDL_C;TG;triglyc;HDL;HDL_C;TG;triglyc;HDL;HDL_C;TG;triglyc;HDL;HDL_C;TG;triglyc;HDL_C;triglyc;HDL_C;triglyc;HDL;HDL_C;TG;triglyc;HDL_C;triglyc;HDL;HDL_C;TG;triglyc;HDL;HDL_C;TG;triglyc;HDL;HDL_C;TG;triglyc;HDL;HDL_C;TG;triglyc;HDL;HDL_C;TG;triglyc;HDL;HDL_C;TG;triglyc;HDL;HDL_C;TG;triglyc;HDL_C;triglyc;HDL;HDL_C;TG;triglyc;HDL_C;triglyc;HDL;HDL_C;TG;triglyc;HDL;HDL_C;TG;triglyc;HDL_C;triglyc;HDL_C;triglyc;HDL_C;triglyc;HDL;HDL_C;TG;triglyc;HDL;HDL_C;TG;triglyc;HDL;HDL_C;TG;triglyc;HDL;HDL_C;TG;triglyc;HDL;HDL_C;TG;triglyc;HDL;HDL_C;TG;triglyc;HDL;HDL_C;TG;triglyc;HDL;HDL_C;TG;triglyc;HDL;HDL_C;TG;triglyc;HDL;HDL_C;TG;triglyc;HDL;HDL_C;TG;triglyc;HDL_C;triglyc;HDL_C;triglyc;HDL;HDL_C;TG;triglyc;HDL;HDL_C;TG;triglyc;HDL_C;triglyc;HDL;HDL_C;TG;triglyc;HDL;HDL_C;TG;triglyc;HDL;HDL_C;TG;triglyc;HDL;HDL_C;TG;triglyc;HDL;HDL_C;TG;triglyc;HDL_C;triglyc;HDL_C;triglyc;HDL;HDL_C;TG;triglyc;HDL_C;triglyc;HDL_C;triglyc;HDL_C;triglyc;HDL_C;triglyc;HDL_C;triglyc;HDL_C;triglyc;HDL;HDL_C;TG;triglyc;HDL;HDL_C;TG;triglyc;HDL;HDL_C;TG;triglyc;HDL;HDL_C;TG;triglyc;HDL;HDL_C;TG;triglyc;HDL_C;triglyc;HDL;HDL_C;TG;triglyc;HDL;HDL_C;TG;triglyc;HDL;HDL_C;TG;triglyc;HDL_C;triglyc;HDL;HDL_C;TG;triglyc;HDL;HDL_C;TG;triglyc;HDL;HDL_C;TG;triglyc;	Willer_et_al_2013;UKBB;Willer_et_al_2013;UKBB;Willer_et_al_2013;UKBB;Willer_et_al_2013;UKBB;Willer_et_al_2013;UKBB;Willer_et_al_2013;UKBB;Willer_et_al_2013;UKBB;Willer_et_al_2013;UKBB;Willer_et_al_2013;UKBB;Willer_et_al_2013;UKBB;UKBB;UKBB;Willer_et_al_2013;UKBB;Willer_et_al_2013;UKBB;UKBB;UKBB;UKBB;UKBB;Willer_et_al_2013;UKBB;Willer_et_al_2013;UKBB;UKBB;UKBB;Willer_et_al_2013;UKBB;Willer_et_al_2013;UKBB;Willer_et_al_2013;UKBB;Willer_et_al_2013;UKBB;Willer_et_al_2013;UKBB;Willer_et_al_2013;UKBB;UKBB;UKBB;UKBB;UKBB;Willer_et_al_2013;UKBB;Willer_et_al_2013;UKBB;Willer_et_al_2013;UKBB;Willer_et_al_2013;UKBB;Willer_et_al_2013;UKBB;Willer_et_al_2013;UKBB;Willer_et_al_2013;UKBB;Willer_et_al_2013;UKBB;Willer_et_al_2013;UKBB;Willer_et_al_2013;UKBB;UKBB;UKBB;UKBB;UKBB;UKBB;UKBB;Willer_et_al_2013;UKBB;Willer_et_al_2013;UKBB;Willer_et_al_2013;UKBB;Willer_et_al_2013;UKBB;Willer_et_al_2013;UKBB;Willer_et_al_2013;UKBB;Willer_et_al_2013;UKBB;Willer_et_al_2013;UKBB;Willer_et_al_2013;UKBB;Willer_et_al_2013;UKBB;UKBB;UKBB;Willer_et_al_2013;UKBB;Willer_et_al_2013;UKBB;Willer_et_al_2013;UKBB;Willer_et_al_2013;UKBB;UKBB;UKBB;Willer_et_al_2013;UKBB;Willer_et_al_2013;UKBB;UKBB;UKBB;Willer_et_al_2013;UKBB;Willer_et_al_2013;UKBB;Willer_et_al_2013;UKBB;Willer_et_al_2013;UKBB;Willer_et_al_2013;UKBB;Willer_et_al_2013;UKBB;Willer_et_al_2013;UKBB;Willer_et_al_2013;UKBB;UKBB;UKBB;UKBB;UKBB;Willer_et_al_2013;UKBB;Willer_et_al_2013;UKBB;UKBB;UKBB;Willer_et_al_2013;UKBB;Willer_et_al_2013;UKBB;Willer_et_al_2013;UKBB;Willer_et_al_2013;UKBB;UKBB;UKBB;Willer_et_al_2013;UKBB;Willer_et_al_2013;UKBB;Willer_et_al_2013;UKBB;Willer_et_al_2013;UKBB;Willer_et_al_2013;UKBB;Willer_et_al_2013;UKBB;UKBB;UKBB;UKBB;UKBB;UKBB;UKBB;Willer_et_al_2013;UKBB;Willer_et_al_2013;UKBB;Willer_et_al_2013;UKBB;Willer_et_al_2013;UKBB;Willer_et_al_2013;UKBB;Willer_et_al_2013;UKBB;UKBB;UKBB;Willer_et_al_2013;UKBB;Willer_et_al_2013;UKBB;Willer_et_al_2013;UKBB;Willer_et_al_2013;UKBB;Willer_et_al_2013;UKBB;Willer_et_al_2013;UKBB;UKBB;UKBB;Willer_et_al_2013;UKBB;Willer_et_al_2013;UKBB;Willer_et_al_2013;UKBB;Willer_et_al_2013;UKBB;Willer_et_al_2013;UKBB;Willer_et_al_2013;UKBB;Willer_et_al_2013;UKBB;Willer_et_al_2013;UKBB;Willer_et_al_2013;UKBB;Willer_et_al_2013;UKBB;Willer_et_al_2013;UKBB;Willer_et_al_2013;UKBB;Willer_et_al_2013;UKBB;Willer_et_al_2013;UKBB;Willer_et_al_2013;UKBB;Willer_et_al_2013;UKBB;Willer_et_al_2013;UKBB;Willer_et_al_2013;UKBB;Willer_et_al_2013;UKBB;Willer_et_al_2013;UKBB;Willer_et_al_2013;UKBB;Willer_et_al_2013;UKBB;UKBB;UKBB;UKBB;UKBB;Willer_et_al_2013;UKBB;Willer_et_al_2013;UKBB;UKBB;UKBB;Willer_et_al_2013;UKBB;Willer_et_al_2013;UKBB;Willer_et_al_2013;UKBB;Willer_et_al_2013;UKBB;Willer_et_al_2013;UKBB;Willer_et_al_2013;UKBB;Willer_et_al_2013;UKBB;Willer_et_al_2013;UKBB;Willer_et_al_2013;UKBB;Willer_et_al_2013;UKBB;Willer_et_al_2013;UKBB;Willer_et_al_2013;UKBB;Willer_et_al_2013;UKBB;Willer_et_al_2013;UKBB;UKBB;UKBB;Willer_et_al_2013;UKBB;Willer_et_al_2013;UKBB;UKBB;UKBB;Willer_et_al_2013;UKBB;Willer_et_al_2013;UKBB;Willer_et_al_2013;UKBB;Willer_et_al_2013;UKBB;UKBB;UKBB;UKBB;UKBB;UKBB;UKBB;Willer_et_al_2013;UKBB;Willer_et_al_2013;UKBB;Willer_et_al_2013;UKBB;Willer_et_al_2013;UKBB;Willer_et_al_2013;UKBB;Willer_et_al_2013;UKBB;Willer_et_al_2013;UKBB;Willer_et_al_2013;UKBB;Willer_et_al_2013;UKBB;Willer_et_al_2013;UKBB;Willer_et_al_2013;UKBB;Willer_et_al_2013;UKBB;Willer_et_al_2013;UKBB;Willer_et_al_2013;UKBB;Willer_et_al_2013;UKBB;Willer_et_al_2013;UKBB;Willer_et_al_2013;UKBB;Willer_et_al_2013;UKBB;Willer_et_al_2013;UKBB;Willer_et_al_2013;UKBB;Willer_et_al_2013;UKBB;Willer_et_al_2013;UKBB;UKBB;UKBB;UKBB;UKBB;Willer_et_al_2013;UKBB;Willer_et_al_2013;UKBB;Willer_et_al_2013;UKBB;Willer_et_al_2013;UKBB;UKBB;UKBB;Willer_et_al_2013;UKBB;Willer_et_al_2013;UKBB;Willer_et_al_2013;UKBB;Willer_et_al_2013;UKBB;Willer_et_al_2013;UKBB;Willer_et_al_2013;UKBB;Willer_et_al_2013;UKBB;Willer_et_al_2013;UKBB;Willer_et_al_2013;UKBB;Willer_et_al_2013;UKBB;UKBB;UKBB;UKBB;UKBB;Willer_et_al_2013;UKBB;Willer_et_al_2013;UKBB;UKBB;UKBB;UKBB;UKBB;UKBB;UKBB;UKBB;UKBB;UKBB;UKBB;UKBB;UKBB;Willer_et_al_2013;UKBB;Willer_et_al_2013;UKBB;Willer_et_al_2013;UKBB;Willer_et_al_2013;UKBB;Willer_et_al_2013;UKBB;Willer_et_al_2013;UKBB;Willer_et_al_2013;UKBB;Willer_et_al_2013;UKBB;Willer_et_al_2013;UKBB;Willer_et_al_2013;UKBB;UKBB;UKBB;Willer_et_al_2013;UKBB;Willer_et_al_2013;UKBB;Willer_et_al_2013;UKBB;Willer_et_al_2013;UKBB;Willer_et_al_2013;UKBB;Willer_et_al_2013;UKBB;UKBB;UKBB;Willer_et_al_2013;UKBB;Willer_et_al_2013;UKBB;Willer_et_al_2013;UKBB;Willer_et_al_2013;UKBB;Willer_et_al_2013;UKBB;Willer_et_al_2013;UKBB;	8:19819724;8:19849757;8:19822810;8:19816934;8:19816078	rs328;rs17091905;rs11570891;rs301;rs149553676	19816078;19816934;20084670;19961817;19967052;19992588;19972659;19816934;19819536;19816934;19816934;19819536;19819724;19822810;19822810;19819724;19819536;19813529;19819724;19822810;19816934;19819536;19819724;19822810;19816934;19813529;19819536;19816934;19819536;19816934;19822810;19819724;19816934;19813529;19849757;19849757;19855344;19855344;19855344;19813529;19849757;19813529;19813529;19777695;19805708;19974789;19777695;19805708;19727047;19727047;19848396;19805708;19855344;19890654;19974789;19890654;19811733;19863803;19863803;19777695;19727047;19849757;19848396;19956346;19811733;19811733;19890654;19977311;19977311;19883924;19956346;19863803;19974789;19956346;19748921;19813529;19883924;19629768;19748921;19855344;19629768;19906965;19883924;19644400;19848396;19748989;19977311;19805708;19890468;19849757;19637836;19890468;19637836;19942516;19940700;19527536;19592261;19527536;19748989;19906965;19644400;19623055;19949198;19644400;19748921;19949198;19637836;20004371;19629768;19942516;19913833;19493786;19906965;19940700;19606548;19748989;19960861;19890468;19777695;19977311;19592261;19493786;20004371;19592261;19520531;20056640;19606548;19520531;19847645;19974789;20020821;20020821;19913833;20004371;	-;-;rs13263508;rs325;rs1059611;rs79407615;rs1569209;rs301;rs327;rs301;rs301;rs327;rs328;rs11570891;rs11570891;rs328;rs327;rs268;rs328;rs11570891;rs301;rs327;rs328;rs11570891;rs301;rs268;rs327;rs301;rs327;rs301;rs11570891;rs328;rs301;rs268;rs17091905;rs17091905;rs17489373;rs17489373;rs17489373;rs268;rs17091905;rs268;rs268;rs75218485;rs1801177;rs74737417;rs75218485;rs1801177;rs1441778;rs1441778;rs117604010;rs1801177;rs17489373;rs4557718;rs74737417;rs4557718;rs118204057;rs186868868;rs186868868;rs75218485;rs1441778;rs17091905;rs117604010;rs28742908;rs118204057;rs118204057;rs4557718;rs55682243;rs55682243;rs73208819;rs28742908;rs186868868;rs74737417;rs28742908;rs1866956;rs268;rs73208819;rs11204070;rs1866956;rs17489373;rs11204070;rs116339548;rs73208819;rs73667430;rs117604010;rs74345411;rs55682243;rs1801177;rs11782626;rs17091905;rs768187;rs11782626;rs768187;rs35946942;rs79416478;rs4244455;rs78248243;rs4244455;rs74345411;rs116339548;rs73667430;rs17091325;rs77913157;rs73667430;rs1866956;rs77913157;rs768187;rs79821925;rs11204070;rs35946942;rs118045108;rs2975424;rs116339548;rs79416478;rs113067173;rs74345411;rs13270882;rs11782626;rs75218485;rs55682243;rs78248243;rs2975424;rs79821925;rs78248243;rs59689479;rs117853493;rs113067173;rs59689479;rs117956669;rs74737417;rs34108083;rs34108083;rs118045108;rs79821925;	esterified_cholesterol_measurement,_high_density_lipoprotein_cholesterol_measurement;high_density_lipoprotein_cholesterol_measurement;Triglyceride_levels;High_density_lipoprotein_cholesterol_levels;Triglyceride_levels;HDL_cholesterol;Triglycerides;HDL-C;HDL-C;Total_TG;HDL2-C;Total_TG;Total_TG;Total_TG;HDL-C;HDL-C;HDL2-C;HDL-C;HDL2-C;HDL2-C;VLDL-C;VLDL-C;VLDL-C;VLDL-C;ApoB;HDL2-C;ApoB;ApoA1;ApoA1;Glycoproteins;ApoB;ApoB;XXL-VLDL-P;ApoA1;HDL_cholesterol;Triglycerides;HDL_cholesterol;Triglycerides;Apolipoprotein_A;HDL_cholesterol;Apolipoprotein_A;Triglycerides;Apolipoprotein_A;Triglycerides;HDL_cholesterol;Triglycerides;HDL_cholesterol;Triglycerides;HDL_cholesterol;Triglycerides;Triglycerides;Apolipoprotein_A;Apolipoprotein_B;HDL_cholesterol;HDL_cholesterol;Triglycerides;HDL_cholesterol;HDL_cholesterol;Triglycerides;Apolipoprotein_A;Apolipoprotein_A;Apolipoprotein_B;HDL_cholesterol;HDL_cholesterol;Apolipoprotein_A;Triglycerides;Apolipoprotein_A;HDL_cholesterol;Triglycerides;HDL_cholesterol;Apolipoprotein_A;Apolipoprotein_A;Apolipoprotein_A;Triglycerides;Triglycerides;Apolipoprotein_B;Triglycerides;HDL_cholesterol;HDL_cholesterol;LDL_cholesterol;Triglycerides;HDL_cholesterol;Apolipoprotein_A;HDL_cholesterol;Apolipoprotein_A;HDL_cholesterol;Apolipoprotein_A;Apolipoprotein_B;Triglycerides;LDL_cholesterol;Triglycerides;HDL_cholesterol;HDL_cholesterol;HDL_cholesterol;Triglycerides;Triglycerides;HDL_cholesterol;HDL_cholesterol;Triglycerides;Apolipoprotein_A;Apolipoprotein_A;Triglycerides;HDL_cholesterol;Triglycerides;Apolipoprotein_A;Triglycerides;Apolipoprotein_A;HDL_cholesterol;Apolipoprotein_A;Apolipoprotein_A;Triglycerides;HDL_cholesterol;Triglycerides;HDL_cholesterol;Triglycerides;Apolipoprotein_A;HDL_cholesterol;Apolipoprotein_A;Apolipoprotein_B;Apolipoprotein_B;Apolipoprotein_A;Triglycerides;Triglycerides;Triglycerides;Triglycerides;HDL_cholesterol;HDL_cholesterol;HDL_cholesterol;HDL_cholesterol;Apolipoprotein_B;Triglycerides;HDL_cholesterol;HDL_cholesterol;Apolipoprotein_A;	Davis_et_al.;Davis_et_al.;Kanai_et_al.;Kanai_et_al.;Kanai_et_al.;Klarin_et_al.;Klarin_et_al.;Locke_et_al.;Locke_et_al.;Locke_et_al.;Locke_et_al.;Locke_et_al.;Locke_et_al.;Locke_et_al.;Locke_et_al.;Locke_et_al.;Locke_et_al.;Locke_et_al.;Locke_et_al.;Locke_et_al.;Locke_et_al.;Locke_et_al.;Locke_et_al.;Locke_et_al.;Locke_et_al.;Locke_et_al.;Locke_et_al.;Locke_et_al.;Locke_et_al.;Locke_et_al.;Locke_et_al.;Locke_et_al.;Locke_et_al.;Locke_et_al.;Sinnott-Armstrong_et_al.;Sinnott-Armstrong_et_al.;Sinnott-Armstrong_et_al.;Sinnott-Armstrong_et_al.;Sinnott-Armstrong_et_al.;Sinnott-Armstrong_et_al.;Sinnott-Armstrong_et_al.;Sinnott-Armstrong_et_al.;Sinnott-Armstrong_et_al.;Sinnott-Armstrong_et_al.;Sinnott-Armstrong_et_al.;Sinnott-Armstrong_et_al.;Sinnott-Armstrong_et_al.;Sinnott-Armstrong_et_al.;Sinnott-Armstrong_et_al.;Sinnott-Armstrong_et_al.;Sinnott-Armstrong_et_al.;Sinnott-Armstrong_et_al.;Sinnott-Armstrong_et_al.;Sinnott-Armstrong_et_al.;Sinnott-Armstrong_et_al.;Sinnott-Armstrong_et_al.;Sinnott-Armstrong_et_al.;Sinnott-Armstrong_et_al.;Sinnott-Armstrong_et_al.;Sinnott-Armstrong_et_al.;Sinnott-Armstrong_et_al.;Sinnott-Armstrong_et_al.;Sinnott-Armstrong_et_al.;Sinnott-Armstrong_et_al.;Sinnott-Armstrong_et_al.;Sinnott-Armstrong_et_al.;Sinnott-Armstrong_et_al.;Sinnott-Armstrong_et_al.;Sinnott-Armstrong_et_al.;Sinnott-Armstrong_et_al.;Sinnott-Armstrong_et_al.;Sinnott-Armstrong_et_al.;Sinnott-Armstrong_et_al.;Sinnott-Armstrong_et_al.;Sinnott-Armstrong_et_al.;Sinnott-Armstrong_et_al.;Sinnott-Armstrong_et_al.;Sinnott-Armstrong_et_al.;Sinnott-Armstrong_et_al.;Sinnott-Armstrong_et_al.;Sinnott-Armstrong_et_al.;Sinnott-Armstrong_et_al.;Sinnott-Armstrong_et_al.;Sinnott-Armstrong_et_al.;Sinnott-Armstrong_et_al.;Sinnott-Armstrong_et_al.;Sinnott-Armstrong_et_al.;Sinnott-Armstrong_et_al.;Sinnott-Armstrong_et_al.;Sinnott-Armstrong_et_al.;Sinnott-Armstrong_et_al.;Sinnott-Armstrong_et_al.;Sinnott-Armstrong_et_al.;Sinnott-Armstrong_et_al.;Sinnott-Armstrong_et_al.;Sinnott-Armstrong_et_al.;Sinnott-Armstrong_et_al.;Sinnott-Armstrong_et_al.;Sinnott-Armstrong_et_al.;Sinnott-Armstrong_et_al.;Sinnott-Armstrong_et_al.;Sinnott-Armstrong_et_al.;Sinnott-Armstrong_et_al.;Sinnott-Armstrong_et_al.;Sinnott-Armstrong_et_al.;Sinnott-Armstrong_et_al.;Sinnott-Armstrong_et_al.;Sinnott-Armstrong_et_al.;Sinnott-Armstrong_et_al.;Sinnott-Armstrong_et_al.;Sinnott-Armstrong_et_al.;Sinnott-Armstrong_et_al.;Sinnott-Armstrong_et_al.;Sinnott-Armstrong_et_al.;Sinnott-Armstrong_et_al.;Sinnott-Armstrong_et_al.;Sinnott-Armstrong_et_al.;Sinnott-Armstrong_et_al.;Sinnott-Armstrong_et_al.;Sinnott-Armstrong_et_al.;Sinnott-Armstrong_et_al.;Sinnott-Armstrong_et_al.;Sinnott-Armstrong_et_al.;Sinnott-Armstrong_et_al.;Sinnott-Armstrong_et_al.;Sinnott-Armstrong_et_al.;Sinnott-Armstrong_et_al.;Sinnott-Armstrong_et_al.;Sinnott-Armstrong_et_al.;Sinnott-Armstrong_et_al.;Sinnott-Armstrong_et_al.;Sinnott-Armstrong_et_al.;Sinnott-Armstrong_et_al.;Sinnott-Armstrong_et_al.;
