## Supplementary Tables S1-S11 for "Genome-wide characterization of circulating metabolic biomarkers reveals substantial pleiotropy and novel disease pathways" (part 159 of 356)

### Sheet: TableS5_all_lead_SNP_assoc (continued)
Table S5. Significant lead SNP – metabolic trait associations.
8_2	8	16869376	20556640	XS-VLDL-C	19912370	8:19912370:A:G	rs115849089	a	g	0.118	-0.0434114	0.00631092	6.037e-12	11.22	30	0.129	No	LPL	LPL	Biology	150	ApoA1;ApoB;ApoBbyApoA1;DAG;FALen;FAw3;FAw6;FAw6byFA;GlycA;HDL2-C;HDL3-C;HDL-C;HDL-D;HDL-TG;IDL-C_percent;IDL-FC_percent;IDL-PL_percent;IDL-TG;IDL-TG_percent;Ile;LA;LAbyFA;LDL-TG;L-HDL-C;L-HDL-CE;L-HDL-CE_percent;L-HDL-C_percent;L-HDL-FC;L-HDL-FC_percent;L-HDL-L;L-HDL-P;L-HDL-PL;L-HDL-TG_percent;L-LDL-C_percent;L-LDL-FC_percent;L-LDL-TG;L-LDL-TG_percent;L-VLDL-C;L-VLDL-CE;L-VLDL-FC;L-VLDL-FC_percent;L-VLDL-L;L-VLDL-P;L-VLDL-PL;L-VLDL-TG;M-HDL-C;M-HDL-CE;M-HDL-CE_percent;M-HDL-C_percent;M-HDL-FC;M-HDL-FC_percent;M-HDL-L;M-HDL-P;M-HDL-PL;M-HDL-PL_percent;M-HDL-TG;M-HDL-TG_percent;M-LDL-C_percent;M-LDL-FC_percent;M-LDL-TG;M-LDL-TG_percent;MUFA;MUFAbyFA;M-VLDL-C;M-VLDL-CE;M-VLDL-CE_percent;M-VLDL-C_percent;M-VLDL-FC;M-VLDL-FC_percent;M-VLDL-L;M-VLDL-P;M-VLDL-PL;M-VLDL-PL_percent;M-VLDL-TG;M-VLDL-TG_percent;PUFA;PUFAbyFA;Remnant-C;Serum-TG;SFA;S-HDL-C;S-HDL-CE;S-HDL-CE_percent;S-HDL-C_percent;S-HDL-TG;S-HDL-TG_percent;S-LDL-C_percent;S-LDL-TG;S-LDL-TG_percent;SM;S-VLDL-C;S-VLDL-CE;S-VLDL-CE_percent;S-VLDL-C_percent;S-VLDL-FC;S-VLDL-FC_percent;S-VLDL-L;S-VLDL-P;S-VLDL-PL;S-VLDL-PL_percent;S-VLDL-TG;S-VLDL-TG_percent;TGbyPG;TotFA;UnsatDeg;VLDL-C;VLDL-D;VLDL-TG;XL-HDL-C;XL-HDL-CE;XL-HDL-CE_percent;XL-HDL-C_percent;XL-HDL-FC;XL-HDL-L;XL-HDL-P;XL-HDL-PL;XL-HDL-PL_percent;XL-HDL-TG;XL-HDL-TG_percent;XL-VLDL-C;XL-VLDL-CE;XL-VLDL-FC;XL-VLDL-FC_percent;XL-VLDL-L;XL-VLDL-P;XL-VLDL-PL;XL-VLDL-TG;XL-VLDL-TG_percent;XS-VLDL-C;XS-VLDL-CE;XS-VLDL-CE_percent;XS-VLDL-C_percent;XS-VLDL-FC;XS-VLDL-FC_percent;XS-VLDL-L;XS-VLDL-P;XS-VLDL-PL_percent;XS-VLDL-TG;XS-VLDL-TG_percent;XXL-VLDL-C;XXL-VLDL-CE;XXL-VLDL-C_percent;XXL-VLDL-FC;XXL-VLDL-FC_percent;XXL-VLDL-L;XXL-VLDL-P;XXL-VLDL-PL;XXL-VLDL-PL_percent;XXL-VLDL-TG;XXL-VLDL-TG_percent;	3	region_8_2_locus_1	intergenic_variant	NA	NA	NA	I9_CORATHER (p=3.8716e-08); RX_STATIN (p=1.34586e-14);	Mean corpuscular hemoglobin concentration (Astle W 2016); Platelet distribution width (Astle W 2016); Red cell distribution width (Astle W 2016); HDL cholesterol (Surakka I 2015); Lipid metabolism phenotypes (Kettunen J 2012); Mean corpuscular hemoglobin concentration (Astle W 2016); Metabolite levels lipoprotein measures (Kettunen J 2016); Red cell distribution width (Astle W 2016); Triglycerides (Surakka I 2015); Medication for cholesterol, blood pressure or diabetes: cholesterol lowering medication (Neale B 2017); Self-reported high cholesterol (Neale B 2017); Treatment with cholesterol lowering medication (Neale B 2017); Treatment with simvastatin (Neale B 2017); High density lipoprotein (Prins B 2017); Triglycerides (Prins B 2017); Lipid metabolism (Kettunen J 2012); Coronary artery disease (van der Harst P 2018);	Serum ApoB/ApoA1 (Kettunen J 2012); Serum L-HDL-L/M-HDL-L (Kettunen J 2012); Serum L-HDL-L/S-HDL-L (Kettunen J 2012); Serum L-VLDL-C (Kettunen J 2012); Serum L-VLDL-CE (Kettunen J 2012); Serum L-VLDL-FC (Kettunen J 2012); Serum L-VLDL-L (Kettunen J 2012); Serum L-VLDL-P (Kettunen J 2012); Serum L-VLDL-PL (Kettunen J 2012); Serum L-VLDL-TG (Kettunen J 2012); Serum Leu/Serum-TG (Kettunen J 2012); Serum M-VLDL-C (Kettunen J 2012); Serum M-VLDL-CE (Kettunen J 2012); Serum M-VLDL-FC (Kettunen J 2012); Serum M-VLDL-L (Kettunen J 2012); Serum M-VLDL-P (Kettunen J 2012); Serum M-VLDL-PL (Kettunen J 2012); Serum M-VLDL-TG (Kettunen J 2012); Serum S-HDL-TG (Kettunen J 2012); Serum S-VLDL-FC (Kettunen J 2012); Serum S-VLDL-L (Kettunen J 2012); Serum S-VLDL-P (Kettunen J 2012); Serum S-VLDL-PL (Kettunen J 2012); Serum S-VLDL-TG (Kettunen J 2012); Serum Serum-TG (Kettunen J 2012); Serum TG/PG (Kettunen J 2012); Serum Tot-TG (Kettunen J 2012); Serum VLDL-D (Kettunen J 2012); Serum VLDL-TG (Kettunen J 2012); Serum VLDL-TG-eFR (Kettunen J 2012); Serum Val/Serum-TG (Kettunen J 2012); ApoB (Kettunen J 2016); Cholesterol esters in large HDL (Kettunen J 2016); Cholesterol esters in large VLDL (Kettunen J 2016); Cholesterol esters in medium VLDL (Kettunen J 2016); Concentration of large HDL particles (Kettunen J 2016); Concentration of large VLDL particles (Kettunen J 2016); Concentration of medium VLDL particles (Kettunen J 2016); Concentration of small VLDL particles (Kettunen J 2016); Concentration of very large VLDL particles (Kettunen J 2016); Concentration of very small VLDL particles (Kettunen J 2016); Free cholesterol in large HDL (Kettunen J 2016); Free cholesterol in large VLDL (Kettunen J 2016); Free cholesterol in medium VLDL (Kettunen J 2016); Free cholesterol in small VLDL (Kettunen J 2016); Free cholesterol in very large HDL (Kettunen J 2016); Glycoprotein acetyls mainly a1Lacid glycoprotein (Kettunen J 2016); HDL diameter (Kettunen J 2016); MonoLunsaturated fatty acids (Kettunen J 2016); OmegaL7 and L9 and saturated fatty acids (Kettunen J 2016); Phospholipids in chylomicrons and extremely large VLDL (Kettunen J 2016); Phospholipids in large HDL (Kettunen J 2016); Phospholipids in large VLDL (Kettunen J 2016); Phospholipids in medium VLDL (Kettunen J 2016); Phospholipids in small VLDL (Kettunen J 2016); Phospholipids in very large HDL (Kettunen J 2016); Phospholipids in very large VLDL (Kettunen J 2016); Serum total triglycerides (Kettunen J 2016); Total cholesterol in HDL (Kettunen J 2016); Total cholesterol in large HDL (Kettunen J 2016); Total cholesterol in large VLDL (Kettunen J 2016); Total cholesterol in medium VLDL (Kettunen J 2016); Total cholesterol in small VLDL (Kettunen J 2016); Total fatty acids (Kettunen J 2016); Total lipids in chylomicrons and extremely large VLDL (Kettunen J 2016); Total lipids in large HDL (Kettunen J 2016); Total lipids in large VLDL (Kettunen J 2016); Total lipids in medium VLDL (Kettunen J 2016); Total lipids in small VLDL (Kettunen J 2016); Total lipids in very large VLDL (Kettunen J 2016); Total lipids in very small VLDL (Kettunen J 2016); Triglycerides in IDL (Kettunen J 2016); Triglycerides in chylomicrons and extremely large VLDL (Kettunen J 2016); Triglycerides in large VLDL (Kettunen J 2016); Triglycerides in medium VLDL (Kettunen J 2016); Triglycerides in small HDL (Kettunen J 2016); Triglycerides in small VLDL (Kettunen J 2016); Triglycerides in very large VLDL (Kettunen J 2016); Triglycerides in very small VLDL (Kettunen J 2016); VLDL diameter (Kettunen J 2016); Palmitoleoyl-oleoyl-glycerol-2 (Long T 2017); Palmitoleoyl-oleoyl-glycerol (16:1/18:1) [2] (Long T 2017);	rs73600084;rs1441761;rs77237194;rs325;rs78963197;rs78810414;rs6993414;rs74983646;rs75801420;rs114964604;rs17411113;rs17411113;rs34327087;rs34693282;rs78963197;rs1441756;rs75469215;rs11991231;rs11991231;rs4128744;rs305;rs10105606;rs78963197;rs17489373;rs139315015;rs79445051;rs2119690;rs765549;rs11986942;rs34942551;rs78300069;rs1581675;rs75469215;rs78404258;rs78458743;rs113988682;rs6993414;rs17482753;rs17482753;rs17411113;rs17411113;rs142117848;rs75082673;rs115849089;rs75278536;rs3735964;rs77150190;rs79108221;rs1011685;rs1011685;rs138295898;rs79445051;rs1059611;rs1059611;rs74855321;rs2410623;rs305;rs80073370;rs17411133;rs17411126;rs77219697;rs59147390;rs17411126;rs15285;rs1569209;rs34942551;rs7016880;rs11989309;rs78013771;rs76496571;rs6586884;rs4333617;rs11995475;rs3916027;rs79108221;rs58946909;rs58946909;rs75551077;rs76975037;rs11986942;rs34345068;rs1837842;rs4128744;rs80302977;rs3735964;rs113988682;rs35739466;rs117199990;rs77069344;rs3916027;rs765548;rs9644639;rs139315015;rs117227752;rs2103325;rs7015766;rs1803924;rs75551077;rs2410621;rs34564316;rs6983430;rs78013771;rs115849089;rs117227752;rs6999813;rs79108221;rs10105606;rs10503669;rs10503669;rs4320561;rs2410620;rs2410621;rs6586886;rs117199990;rs1803924;rs3735964;rs3735964;rs79108221;rs79108221;rs17411113;rs17411113;rs74869266;rs79236614;rs6586884;rs6586884;rs6999813;rs6999813;rs297;rs17091891;rs17091891;rs17091891;rs34932218;rs12678919;rs4126104;rs76722925;rs286;rs9644637;rs74983646;rs4320561;rs2410620;rs35369244;rs3735964;rs291;rs77150190;rs77729186;rs79108221;rs17489185;rs115129770;rs73208815;rs138022915;rs328;rs12682115;rs12682115;rs2410623;rs17411113;rs34932218;rs6586884;rs6586884;rs6999813;rs6999813;rs78404258;rs77150190;rs77729186;rs17482753;rs17482753;rs117227752;rs59147390;rs59147390;rs1441758;rs295;rs10096633;rs117227752;rs59147390;rs59147390;rs17410962;rs17410962;rs17411168;rs2165556;rs765549;rs17410914;rs2083637;rs765548;rs7819706;rs75278536;rs35495249;rs1441754;rs3735964;rs12678919;rs7004158;rs75082673;rs17410983;rs17091909;rs17410962;rs1803924;rs17410996;rs79236614;rs1441756;rs35687633;rs114366307;rs138295898;rs1059611;rs1059611;rs59147390;rs17411168;rs74869266;rs79236614;rs765548;rs80302977;rs3208305;rs1569209;rs1569209;rs10503669;rs10503669;rs4922117;rs765549;rs35369244;rs145391587;rs1803924;rs1803924;rs1011685;rs1011685;rs114566157;rs35369244;rs74511360;rs15285;rs1569209;rs58946909;rs12682115;rs4406409;rs75835816;rs35687633;rs1803924;rs17489226;rs76975037;rs75469215;rs17489185;rs75278536;rs17482753;rs17410914;rs17410914;rs114964604;rs331;rs79108221;rs117779442;rs35237252;rs320;rs327;rs80073370;rs10503669;rs10503669;rs17411126;rs17411168;rs34932218;rs114366307;rs1803924;rs115129770;rs145391587;rs6983430;rs1837843;rs2103325;rs1581675;rs6586884;rs7004149;rs287;rs17410996;rs75801420;rs10105606;rs4406409;rs142117848;rs115129770;rs114566157;rs78013771;rs78013771;rs76496571;rs76496571;rs17489185;rs17489185;rs17489185;rs17489185;rs17410983;rs17410983;rs17410983;rs17410983;rs17489226;rs17489226;rs17489226;rs17489226;rs17410996;rs17410996;rs17410996;rs17410996;rs75801420;rs75801420;rs114964604;rs17411113;rs17411113;rs80302977;rs322;rs328;rs328;rs10105606;rs34942551;rs4128744;rs11570891;rs11570891;rs35687633;rs112994260;rs60223219;rs76722925;rs2119690;rs1441764;rs7004158;rs894211;rs15285;rs17410962;rs2165556;rs139315015;rs79198716;rs17482753;rs17091909;rs7841189;rs2410630;rs9644568;rs13439782;rs78963197;rs58946909;rs58946909;rs75551077;rs114566157;rs12541912;rs1441760;rs77237194;rs1441758;rs9644637;rs2009493;rs325;rs325;rs74869266;rs79236614;rs6586884;rs6586884;rs6999813;rs6999813;rs78963197;rs4922117;rs34564316;rs34942551;rs297;rs1059611;rs35687633;rs7004149;rs78404258;rs74983646;rs1837843;rs1441757;rs6999813;rs325;rs11989309;rs75675187;rs77150190;rs77729186;rs79108221;rs1011685;rs12678604;rs7816447;rs114650503;rs289;rs10503669;rs10503669;rs76975037;rs1837842;rs138295898;rs1569209;rs1569209;rs17410914;rs2410620;rs2410621;rs1441755;rs35739466;rs75469215;rs297;rs327;rs13702;rs1011685;rs1441760;rs4126104;rs11989309;rs75675187;rs76259755;rs3916027;rs7015766;rs35617716;rs75082673;rs112994260;rs115849089;rs314;rs114566157;rs4126104;rs34942551;rs75469215;rs76259755;rs115129770;rs7841189;rs17411031;rs320;rs3735964;rs58946909;rs58946909;rs75551077;rs75278536;rs13702;rs17410914;rs17410914;rs114566157;rs17489185;rs17489185;rs17410983;rs17410983;rs17489226;rs17489226;rs1372344;rs4406409;rs1919484;rs35369244;rs7004149;rs7004149;rs114650503;rs17411031;rs1372344;rs7007797;rs74615535;rs7841189;rs12682115;rs17410962;rs325;rs325;rs12682115;rs2119690;rs1441760;rs4128744;rs291;rs117779442;rs17411113;rs17411113;rs78810414;rs138295898;rs74983646;rs17091891;rs115129770;rs78013771;rs76496571;rs17410996;rs17410996;rs75801420;rs114964604;rs6586884;rs6586884;rs6999813;rs6999813;rs35687633;rs34942551;rs7004149;rs7004149;rs325;rs117227752;rs59147390;rs59147390;rs28675909;rs287;rs320;rs11570891;rs9644638;rs75082673;rs7016880;rs117199990;rs11570891;rs79198716;rs78404258;rs9644639;rs1803924;rs17410914;rs75801420;rs17411113;rs17411113;rs34564316;rs1441760;rs1837843;rs35369244;rs35739466;rs74615535;rs4128744;rs17482753;rs17482753;rs17482753;rs73600084;rs1441755;rs60223219;rs60223219;rs78299715;rs4128744;rs1803924;rs6993414;rs6993414;rs75278536;rs1569209;rs17482753;rs17482753;rs115129770;rs74869266;rs79236614;rs322;rs1992442;rs114650503;rs78299715;rs304;rs117779442;rs1822200;rs765548;rs1441758;rs9644638;rs34327087;rs34345068;rs1441756;rs1441754;rs4128744;rs117199990;rs17410962;rs1441757;rs1441754;rs4126104;rs60223219;rs12679834;rs77150190;rs328;rs1011685;rs3735964;rs76496571;rs17489226;rs77237194;rs78404258;rs328;rs328;rs10105606;rs1011685;rs1011685;rs17482753;rs17482753;rs138295898;rs327;rs17410914;rs17410914;rs114566157;rs78013771;rs76496571;rs17489185;rs17489185;rs17410983;rs17410983;rs17489226;rs17489226;rs17410996;rs17410996;rs75801420;rs114964604;rs291;rs7841189;rs17411113;rs17411113;rs765547;rs1919484;rs328;rs117199990;rs17410962;rs2410618;rs1992443;rs920588;rs920589;rs4425772;rs4628269;rs2410619;rs295;rs17489268;rs1837843;rs1441757;rs7016880;rs17091909;rs79108221;rs58946909;rs114566157;rs17091909;rs2410619;rs12679834;rs139315015;rs187013686;rs291;rs1992442;rs2410618;rs1992443;rs920588;rs920589;rs4425772;rs4628269;rs2410619;rs1441754;rs74615535;rs17482753;rs17411113;rs9644638;rs74615535;rs286;rs13702;rs17482753;rs17482753;rs115129770;rs12682115;rs12682115;rs76975037;rs114650503;rs289;rs7841189;rs17091909;rs17091909;rs1581675;rs894211;rs78299715;rs7015766;rs7015766;rs11570891;rs4083261;rs35495249;rs76975037;rs1837843;rs142117848;rs77729186;rs4628269;rs894211;rs139894713;rs75469215;rs59147390;rs11991231;rs12682115;rs75675187;rs1569209;rs1569209;rs34327087;rs74511360;rs78404258;rs9644568;rs10105606;rs7819706;rs117779442;rs765547;rs34942551;rs114366307;rs76722925;rs79445051;rs320;rs10503669;rs73600084;rs3844510;rs2410625;rs4644277;rs2119689;rs2083636;rs80073370;rs17489268;rs1441755;rs1441754;rs78300069;rs12678919;rs920589;rs2410623;rs17411113;rs34818360;rs17410983;rs1803924;rs114964604;rs74869266;rs76975037;rs325;rs113988682;rs10503669;rs314;rs117779442;rs76975037;rs17411133;rs11989309;rs1011685;rs34345068;rs75675187;rs7816447;rs7816447;rs79108221;rs35237252;rs287;rs58946909;rs1822200;rs2103325;rs35495249;rs765548;rs35369244;rs1569209;rs59147390;rs34818360;rs894211;rs6993414;rs286;rs1803924;rs3916027;rs4083261;rs1441766;rs7007797;rs145391587;rs920588;rs4320561;rs2410620;rs2410621;rs77237194;rs9644639;rs12678604;rs74511360;rs114566157;rs79198716;rs11570891;rs12682115;rs17489373;rs1441753;rs75082673;rs314;rs4464984;rs2165558;rs190118115;rs1011685;rs1011685;rs77069344;rs3916027;rs765548;rs9644637;rs3916027;rs117227752;rs59147390;rs59147390;rs9644638;rs3208305;rs3735964;rs1441757;rs1441753;rs139315015;rs35617716;rs139315015;rs4425772;rs35739466;rs35617716;rs325;rs11570891;rs77069344;rs1059611;rs17411113;rs4464984;rs117779442;rs12678604;rs17410914;rs17410914;rs115129770;rs11570891;rs17482753;rs17482753;rs78963197;rs77069344;rs58946909;rs58946909;rs75551077;rs113988682;rs73600084;rs17411045;rs4320561;rs4406409;rs322;rs113988682;rs10503669;rs1441753;rs78458743;rs9644638;rs291;rs295;rs142117848;rs3735964;rs74869266;rs9644639;rs304;rs3916027;rs4083261;rs4406409;rs7016880;rs328;rs17489282;rs2165556;rs34818360;rs3844510;rs2410625;rs2083636;rs17482753;rs2410623;rs765548;rs112994260;rs78299715;rs10503669;rs7016880;rs76259755;rs17091905;rs4922117;rs3844510;rs328;rs1059611;rs114566157;rs1837842;rs287;rs3916027;rs78458743;rs1441764;rs35495249;rs35495249;rs1837843;rs35369244;rs325;rs325;rs9644568;rs17489282;rs17411133;rs2119689;rs1441758;rs4922118;rs4922119;rs114566157;rs17489268;rs1441758;rs76737188;rs4128744;rs327;rs17091891;rs4922117;rs76496571;rs17489185;rs77219697;rs10503669;rs12678603;rs328;rs314;rs325;rs325;rs328;rs328;rs4922117;rs2119690;rs2119690;rs77237194;rs2009493;rs75082673;rs328;rs328;rs13702;rs77150190;rs77729186;rs1569209;rs1569209;rs10096633;rs78963197;rs10503669;rs4922118;rs4922119;rs297;rs12679834;rs12679834;rs59147390;rs17091905;rs17091905;rs17489268;rs4333617;rs79198716;rs80302977;rs12679834;rs10503669;rs35687633;rs12678603;rs34356624;rs35739466;rs12678604;rs59147390;rs1011685;rs74869266;rs4406409;rs6993414;rs326;rs77237194;rs1441757;rs3208305;rs1569209;rs58946909;rs58946909;rs75551077;rs4406409;rs9644568;rs79108221;rs78458743;rs2103325;rs1581675;rs76722925;rs291;rs117199990;rs7007609;rs327;rs4126104;rs326;rs1992443;rs17410996;rs114964604;rs145106713;rs79108221;rs4320561;rs2410620;rs2410621;rs17489373;rs15285;rs2009493;rs1441756;rs4406409;rs76259755;rs4320561;rs2410620;rs2410621;rs6586884;rs6999813;rs78810414;rs75551077;rs75801420;rs12679834;rs117227752;rs1441758;rs7004149;rs78300069;rs2410618;rs35617716;rs17482753;rs78013771;rs80073370;rs1581675;rs894211;rs11991231;rs325;rs1441760;rs289;rs12541912;rs331;rs17410914;rs17410914;rs115129770;rs114566157;rs78013771;rs10503669;rs10503669;rs17489185;rs17489185;rs17410983;rs17410983;rs17489226;rs17489226;rs17410996;rs17410996;rs76975037;rs115849089;rs325;rs7819706;rs7819706;rs7841189;rs7841189;rs74869266;rs79445051;rs77150190;rs77729186;rs79108221;rs17411045;rs2119690;rs7007609;rs1992442;rs2165556;rs3844510;rs75278536;rs17091905;rs12541912;rs1441760;rs1441755;rs117199990;rs3208305;rs7841189;rs7841189;rs1822200;rs1372344;rs17411133;rs1441760;rs1441754;rs34942551;rs325;rs325;rs328;rs328;rs4464984;rs76496571;rs75801420;rs114964604;rs4523270;rs295;rs327;rs117227752;rs9644638;rs4922118;rs4922119;rs117199990;rs3916027;rs59147390;rs4128744;rs7004158;rs115849089;rs295;rs117227752;rs117227752;rs325;rs328;rs17489226;rs6586884;rs6999813;rs6983430;rs2103325;rs34818360;rs2119689;rs35495249;rs115849089;rs77219697;rs286;rs113988682;rs17091909;rs1441764;rs35687633;rs9644639;rs6586884;rs6586884;rs6999813;rs6999813;rs286;rs286;rs7841189;rs7841189;rs34564316;rs78810414;rs60223219;rs60223219;rs114650503;rs331;rs77069344;rs114964604;rs4126104;rs6983430;rs145391587;rs114964604;rs78299715;rs77237194;rs35617716;rs7004149;rs7004158;rs11570891;rs17091891;rs2410625;rs11995475;rs314;rs765549;rs115849089;rs9644568;rs325;rs1441760;rs12679834;rs17411113;rs17411113;rs74869266;rs79236614;rs7841189;rs7841189;rs34327087;rs34345068;rs78299715;rs58946909;rs2083636;rs331;rs1569209;rs75551077;rs289;rs17091891;rs7007797;rs74511360;rs4644277;rs328;rs113988682;rs1441757;rs12678603;rs142117848;rs78358410;rs139315015;rs117199990;rs74869266;rs11989309;rs11989309;rs325;rs11570891;rs4464984;rs17091891;rs12678919;rs12678919;rs15285;rs10096633;rs10096633;rs17489282;rs17489373;rs4644277;rs75551077;rs17411031;rs2165556;rs1441763;rs35739466;rs76722925;rs3916027;rs1441753;rs1441753;rs17091905;rs1372344;rs79236614;rs35495249;rs114964604;rs17411113;rs139894713;rs78458743;rs73600084;rs117227752;rs59147390;rs59147390;rs4523270;rs78300069;rs138295898;rs1803924;rs1803924;rs10096633;rs10096633;rs4128744;rs11570891;rs79236614;rs1441763;rs17489226;rs1581675;rs1441762;rs35495249;rs894211;rs12682115;rs17489185;rs17411045;rs4320561;rs2410620;rs28675909;rs1011685;rs7015766;rs79236614;rs11995475;rs139315015;rs78963197;rs74855321;rs12679834;rs10105606;rs17489282;rs17411168;rs1441753;rs9644568;rs75278536;rs765549;rs115849089;rs328;rs17410962;rs17410962;rs35237252;rs74615535;rs114566157;rs17410996;rs765547;rs139315015;rs304;rs17410996;rs1837842;rs7016880;rs77219697;rs60223219;rs7007609;rs2083637;rs2083636;rs10096633;rs17091909;rs17411113;rs138022915;rs78299715;rs34932218;rs79198716;rs75835816;rs295;rs1011685;rs115129770;rs74511360;rs11570891;rs11570891;rs6993414;rs78458743;rs17410962;rs17410962;rs17411031;rs1992442;rs920588;rs920589;rs4425772;rs4628269;rs2410619;rs11986942;rs35617716;rs74511360;rs78404258;rs75278536;rs17410962;rs17410962;rs17411045;rs2103325;rs7007797;rs76259755;rs6993414;rs6993414;rs74983646;rs78299715;rs114964604;rs1822200;rs75278536;rs17482753;rs12682115;rs6586884;rs114366307;rs74983646;rs117779442;rs17410962;rs286;rs328;rs34564316;rs79108221;rs10096633;rs10096633;rs10096633;rs10096633;rs78013771;rs76496571;rs75801420;rs2410618;rs1992443;rs2119690;rs2083637;rs75469215;rs2119690;rs79198716;rs76737188;rs7016880;rs117779442;rs4644277;rs2119689;rs77069344;rs78458743;rs117199990;rs1441763;rs10503669;rs10105606;rs17091909;rs117501405;rs1059611;rs1059611;rs1837842;rs35687633;rs117227752;rs17410962;rs17410962;rs17489185;rs17091909;rs17091909;rs17411126;rs1441762;rs35617716;rs75675187;rs11991231;rs35617716;rs322;rs17489226;rs2410623;rs76722925;rs320;rs80073370;rs7007797;rs138022915;rs6999813;rs1441762;rs12682115;rs114566157;rs7826306;rs297;rs74855321;rs1992442;rs4083261;rs115849089;rs76722925;rs76722925;rs77069344;rs76975037;rs1441766;rs76259755;rs80302977;rs304;rs17410983;rs2410630;rs327;rs35687633;rs78810414;rs7004158;rs6983430;rs77219697;rs11991231;rs112994260;rs114366307;rs17410983;rs145391587;rs79236614;rs78013771;rs76496571;rs2410618;rs1992443;rs920588;rs920589;rs4425772;rs4628269;rs2410619;rs4406409;rs305;rs17489226;rs2103325;rs6993414;rs6993414;rs74983646;rs17410983;rs7004149;rs17410962;rs75278536;rs77237194;rs78458743;rs17091891;rs78458743;rs286;rs286;rs322;rs75278536;rs1822200;rs11991231;rs327;rs1803924;rs74855321;rs17410996;rs17489282;rs1441756;rs7816447;rs7816447;rs76496571;rs75801420;rs325;rs1441762;rs34327087;rs34345068;rs3916027;rs17410996;rs12678604;rs9644639;rs297;rs325;rs325;rs78963197;rs12541912;rs76259755;rs190118115;rs1372344;rs34942551;rs1581675;rs2083636;rs1441758;rs1837843;rs35739466;rs11989309;rs11989309;rs76975037;rs10503669;rs1441763;rs80302977;rs17489185;rs75801420;rs78013771;rs10096633;rs10096633;rs10503669;rs35739466;rs77069344;rs1059611;rs1059611;rs12541912;rs17091891;rs17091891;rs7841189;rs7841189;rs35495249;rs894211;rs9644638;rs78299715;rs78458743;rs78013771;rs76496571;rs17489185;rs17410983;rs11991231;rs11991231;rs304;rs76737188;rs117779442;rs2410625;rs305;rs75801420;rs77069344;rs4083261;rs1441766;rs3735964;rs60223219;rs60223219;rs76722925;rs304;rs78963197;rs17091909;rs17091909;rs115849089;rs58946909;rs7819706;rs7007609;rs17411113;rs114650503;rs1011685;rs6983430;rs17489185;rs73208815;rs314;rs17411045;rs74983646;rs117779442;rs7819706;rs7819706;rs114964604;rs4644277;rs35369244;rs3208305;rs10096633;rs10096633;rs74855321;rs34345068;rs1441754;rs7016880;rs34327087;rs2410623;rs17410962;rs115129770;rs17410962;rs4333617;rs58946909;rs17410983;rs76975037;rs35369244;rs17091909;rs17091909;rs4922117;rs1441763;rs1441757;rs34942551;rs75082673;rs76259755;rs13702;rs2410621;rs34345068;rs74869266;rs78300069;rs9644637;rs17091905;rs79236614;rs7004158;rs326;rs58946909;rs17410914;rs326;rs3916027;rs17410983;rs4922117;rs2410625;rs1441762;rs35369244;rs17411045;rs4922117;rs34932218;rs765548;rs1441757;rs7016880;rs320;rs35617716;rs34356624;rs1059611;rs322;rs76737188;rs77069344;rs7819706;rs325;rs78458743;rs190118115;rs17489226;rs1992442;rs2410618;rs1992443;rs2165558;rs4523270;rs34693282;rs6586886;rs12678919;rs12678919;rs1441766;rs74615535;rs1011685;rs34942551;rs7007797;rs295;rs328;rs291;rs59147390;rs114650503;rs7816447;rs6993414;rs10096633;rs74869266;rs7819706;rs7004149;rs74983646;rs17410914;rs17410996;rs75801420;rs920588;rs920589;rs4425772;rs4628269;rs2410619;rs1441766;rs4922118;rs4922119;rs79445051;rs1441766;rs73600084;rs1822200;rs1372344;rs35687633;rs34942551;rs4333617;rs78404258;rs117501405;rs287;rs1372344;rs17411168;rs1441756;rs74983646;rs7819706;rs297;rs10096633;rs76496571;rs2083636;rs11995475;rs75801420;rs35237252;rs77150190;rs77729186;rs1441756;rs287;rs1441754;rs35237252;rs77150190;rs77729186;rs77729186;rs117227752;rs59147390;rs59147390;rs17489539;rs17489539;rs74511360;rs76722925;rs1822200;rs1837843;rs1441753;rs11991231;rs11991231;rs35369244;rs35237252;rs2410623;rs114964604;rs1372344;rs17411126;rs79198716;rs78300069;rs115849089;rs34564316;rs2009493;rs4126104;rs13439782;rs17091909;rs17091909;rs1837843;rs4126104;rs326;rs79108221;rs17091905;rs1822200;rs1992442;rs1441754;rs75469215;rs15285;rs117779442;rs1441763;rs145391587;rs75278536;rs1011685;rs78013771;rs76496571;rs17489185;rs17410983;rs17489226;rs17410996;rs7016880;rs1822200;rs35687633;rs17091905;rs17091905;rs4922117;rs17411168;rs34932218;rs3844510;rs11986942;rs75675187;rs12679834;rs15285;rs113988682;rs17091905;rs17091905;rs1441758;rs7004149;rs74511360;rs286;rs7007797;rs34932218;rs7007609;rs1569209;rs17489226;rs17410914;rs78963197;rs17410983;rs328;rs328;rs13702;rs325;rs325;rs328;rs328;rs77150190;rs77729186;rs17482753;rs17482753;rs17091891;rs17091891;rs73600084;rs2165558;rs17091905;rs17091905;rs4320561;rs2410620;rs2410621;rs2119689;rs1441758;rs34327087;rs78299715;rs80302977;rs17489268;rs17411031;rs1441756;rs1441755;rs765547;rs75082673;rs11989309;rs17411133;rs35237252;rs4333617;rs1803924;rs1803924;rs1059611;rs17410996;rs1441753;rs7819706;rs7819706;rs1372344;rs4425772;rs7816447;rs7816447;rs114650503;rs80302977;rs17410914;rs73600084;rs765549;rs75469215;rs79198716;rs112994260;rs76722925;rs74869266;rs15285;rs17411168;rs286;rs7816447;rs328;rs138022915;rs17410962;rs4922119;rs77219697;rs75675187;rs78404258;rs6999158;rs1803924;rs1803924;rs17489373;rs78963197;rs74855321;rs76496571;rs114964604;rs2119690;rs34942551;rs138295898;rs2410618;rs1992443;rs7016880;rs115849089;rs6983430;rs114650503;rs114366307;rs138022915;rs7016880;rs7007609;rs7007609;rs6993414;rs17091891;rs114366307;rs79445051;rs58946909;rs4922118;rs7007609;rs78404258;rs305;rs10105606;rs11570891;rs11570891;rs11986942;rs17091909;rs17091909;rs920588;rs765549;rs35617716;rs11989309;rs11989309;rs7819706;rs7819706;rs11995475;rs117501405;rs117199990;rs74855321;rs115849089;rs10503669;rs17410914;rs12679834;rs76737188;rs12679834;rs12679834;rs17091905;rs17091905;rs34499461;rs35617716;rs17489268;rs17091909;rs17091909;rs920589;rs4628269;rs2410619;rs1441753;rs35237252;rs4128744;rs17091909;rs60223219;rs114566157;rs12682115;rs117199990;rs58946909;rs117227752;rs117227752;rs7007797;rs12678919;rs35465966;rs6999158;rs320;rs117227752;rs1441757;rs34693282;rs17489539;rs17411045;rs17411133;rs2083637;rs77237194;rs9644637;rs74511360;rs115849089;rs78963197;rs17091909;rs35617716;rs76737188;rs13702;rs17489268;rs1837842;rs2119689;rs297;rs17091909;rs76722925;rs113988682;rs74855321;rs58946909;rs77729186;rs4464984;rs322;rs74855321;rs7819706;rs7819706;rs35369244;rs12682115;rs12682115;rs34818360;rs12678603;rs12678603;rs12678604;rs12678604;rs325;rs78458743;rs17411031;rs7004149;rs7004149;rs60223219;rs7841189;rs59147390;rs74615535;rs7004149;rs7004158;rs6983430;rs113988682;rs3735964;rs3735964;rs17489373;rs77219697;rs1441755;rs17091905;rs74855321;rs79236614;rs78300069;rs75469215;rs139315015;rs17410996;rs331;rs17091905;rs327;rs78458743;rs76975037;rs2165556;rs35465966;rs7007609;rs7007609;rs7007797;rs7007797;rs7004149;rs7004149;rs7004158;rs7004158;rs6983430;rs6983430;rs75082673;rs7816447;rs7816447;rs328;rs34345068;rs75469215;rs78013771;rs9644639;rs34932218;rs1441762;rs76737188;rs7007797;rs10096633;rs17482753;rs12678919;rs17489185;rs75551077;rs115849089;rs1441764;rs2410630;rs77069344;rs7841189;rs35739466;rs2119690;rs35687633;rs34693282;rs268;rs76975037;rs9644638;rs34327087;rs35617716;rs114566157;rs17410996;rs289;rs7015766;rs114964604;rs9644568;rs73600084;rs35617716;rs286;rs286;rs17489185;rs17489226;rs17489268;rs325;rs325;rs328;rs328;rs117779442;rs17091905;rs2083637;rs73208815;rs112994260;rs286;rs13702;rs115129770;rs17411113;rs1441761;rs7004158;rs326;rs331;rs12541912;rs59147390;rs9644637;rs76737188;rs12678603;rs1059611;rs17091905;rs10503669;rs75675187;rs74615535;rs11991231;rs1441754;rs325;rs325;rs328;rs328;rs75278536;rs78013771;rs7015766;rs7015766;rs304;rs79108221;rs4922118;rs4922119;rs2410630;rs73208815;rs11991231;rs11991231;rs10096633;rs79236614;rs7816447;rs75551077;rs139315015;rs17411168;rs286;rs1059611;rs15285;rs7015766;rs1011685;rs79236614;rs765547;rs6983430;rs77219697;rs1441766;rs1441757;rs117501405;rs76722925;rs77150190;rs35739466;rs114366307;rs9644568;rs10096633;rs76259755;rs322;rs1919484;rs78300069;rs7004158;rs75801420;rs34693282;rs287;rs2119690;rs1837842;rs6993414;rs287;rs17410983;rs60223219;rs114650503;rs80073370;rs17411045;rs1441761;rs78810414;rs7004149;rs12678604;rs11989309;rs34356624;rs4523270;rs117227752;rs59147390;rs59147390;rs76737188;rs11986942;rs77219697;rs75082673;rs11989309;rs75675187;rs78404258;rs2410623;rs4406409;rs297;rs17489373;rs13702;rs7007797;rs13439782;rs17411045;rs17091909;rs7015766;rs7015766;rs326;rs35739466;rs112994260;rs79445051;rs77729186;rs12678604;rs7015766;rs1441755;rs2410623;rs80302977;rs1837843;rs4126104;rs4333617;rs305;rs765549;rs4406409;rs78300069;rs13702;rs4464984;rs142117848;rs74615535;rs295;rs7819706;rs17411045;rs142117848;rs76975037;rs1581675;rs78963197;rs79236614;rs77219697;rs76722925;rs117199990;rs75278536;rs75082673;rs4464984;rs114964604;rs75469215;rs326;rs1059611;rs12541912;rs138295898;rs17411031;rs1441766;rs765549;rs145391587;rs1011685;rs11986942;rs139894713;rs2103325;rs142117848;rs17091909;rs10503669;rs139315015;rs6586884;rs320;rs286;rs765548;rs1011685;rs1011685;rs115129770;rs75469215;rs1569209;rs17410914;rs7004149;rs331;rs4644277;rs7841189;rs76975037;rs78299715;rs325;rs314;rs17482753;rs7841189;rs320;rs34693282;rs3735964;rs3735964;rs12678919;rs12678919;rs79236614;rs305;rs4406409;rs114650503;rs1569209;rs1441761;rs4425772;rs34564316;rs10503669;rs7004149;rs7819706;rs17411045;rs17411168;rs34932218;rs1441760;rs17489539;rs291;rs35465966;rs9644568;rs34564316;rs35465966;rs4126104;rs17411133;rs1569209;rs4320561;rs2410620;rs2410621;rs10503669;rs35739466;rs3735964;rs117227752;rs10503669;rs10503669;rs1441756;rs7016880;rs7016880;rs326;rs59147390;rs7004149;rs7004149;rs80302977;rs112994260;rs3208305;rs74855321;rs28675909;rs7004158;rs7841189;rs1992442;rs4628269;rs2410619;rs78013771;rs74983646;rs325;rs76975037;rs34693282;rs4922118;rs4922119;rs2165558;rs9644637;rs17091891;rs4523270;rs75469215;rs114964604;rs4126104;rs12678604;rs12678604;rs3208305;rs17489373;rs17482753;rs78963197;rs113988682;rs7841189;rs6983430;rs75801420;rs920588;rs920589;rs327;rs6983430;rs17489226;rs77069344;rs6586884;rs287;rs78963197;rs2009493;rs28675909;rs28675909;rs79198716;rs77219697;rs12678603;rs12678603;rs17091905;rs2410623;rs327;rs12678919;rs34942551;rs76722925;rs328;rs75801420;rs17489539;rs79198716;rs12678919;rs1441758;rs35237252;rs77069344;rs1569209;rs1569209;rs58946909;rs58946909;rs75551077;rs17091905;rs17091905;rs7007609;rs7007609;rs7007797;rs7007797;rs7004158;rs7004158;rs6983430;rs6983430;rs7819706;rs75801420;rs17411133;rs894211;rs3208305;rs1992443;rs1837843;rs17482753;rs4922117;rs74869266;rs1441766;rs17411031;rs2165558;rs7004149;rs7004149;rs1011685;rs7841189;rs7841189;rs12541912;rs35617716;rs35237252;rs76259755;rs76722925;rs79445051;rs305;rs77069344;rs17482753;rs17091905;rs325;rs328;rs35687633;rs35369244;rs17489282;rs2410618;rs10096633;rs17411031;rs115129770;rs2103325;rs142117848;rs28675909;rs304;rs1803924;rs1919484;rs78299715;rs9644568;rs1441766;rs1569209;rs1581675;rs35495249;rs289;rs1837842;rs17482753;rs286;rs139894713;rs286;rs76975037;rs79108221;rs139894713;rs894211;rs7007797;rs112994260;rs74511360;rs73600084;rs60223219;rs17410914;rs17410914;rs12678919;rs12678919;rs2410623;rs1059611;rs117779442;rs114964604;rs2103325;rs35739466;rs327;rs12678603;rs2410621;rs11995475;rs17410962;rs17091891;rs79236614;rs1441756;rs35237252;rs6586886;rs58946909;rs113988682;rs6999813;rs115129770;rs114566157;rs17410983;rs17410983;rs12682115;rs765547;rs74869266;rs76975037;rs765547;rs3844510;rs4320561;rs2410620;rs79198716;rs7819706;rs17489185;rs17410996;rs1581675;rs4333617;rs28675909;rs115849089;rs2410630;rs322;rs76975037;rs2410630;rs79445051;rs75278536;rs78013771;rs76496571;rs17489185;rs17489185;rs17489226;rs17489226;rs17410996;rs17410996;rs75801420;rs114964604;rs34942551;rs115849089;rs117199990;rs78300069;rs79108221;rs1011685;rs114566157;rs114566157;rs34564316;rs139315015;rs17489185;rs17489226;rs1441757;rs1441754;rs2165556;rs77219697;rs6993414;rs1011685;rs1441760;rs7015766;rs145106713;rs1441753;rs76975037;rs17489268;rs78810414;rs76975037;rs4320561;rs2410620;rs2410621;rs35617716;rs12678603;rs142117848;rs287;rs75278536;rs17489185;rs2410625;rs7004158;rs74855321;rs76259755;rs7816447;rs76496571;rs6999813;rs4083261;rs35495249;rs7007609;rs78963197;rs4922118;rs4922119;rs314;rs17410914;rs78458743;rs77237194;rs9644637;rs114366307;rs78458743;rs17489185;rs17410983;rs17489226;rs12541912;rs11991231;rs4406409;rs74615535;rs117779442;rs2083637;rs2083636;rs35495249;rs79198716;rs80302977;rs304;rs1372344;rs34345068;rs117227752;rs7819706;rs7819706;rs17411168;rs6586884;rs6586884;rs6999813;rs6999813;rs35687633;rs78300069;rs17410996;rs35369244;rs289;rs17489373;rs304;rs76496571;rs78300069;rs74615535;rs115849089;rs1803924;rs115849089;rs2410630;rs34327087;rs59147390;rs59147390;rs74869266;rs79236614;rs34327087;rs138295898;rs138295898;rs79198716;rs77150190;rs112994260;rs34356624;rs17489226;rs7016880;rs138022915;rs10096633;rs78300069;rs7816447;rs1822200;rs9644638;rs289;rs327;rs1919484;rs74855321;rs17411113;rs17411113;rs1441754;rs35237252;rs17410962;rs17410962;rs1837843;rs1441755;rs4406409;rs12678604;rs60223219;rs60223219;rs295;rs10096633;rs894211;rs139315015;rs79198716;rs114366307;rs12682115;rs1441760;rs34693282;rs17410962;rs17410962;rs4333617;rs34345068;rs1837842;rs7841189;rs7841189;rs34564316;rs6586884;rs6999813;rs2165556;rs2083637;rs289;rs2119690;rs145391587;rs79236614;rs142117848;rs74615535;rs17091905;rs139315015;rs76259755;rs17410983;rs17489226;rs76975037;rs75469215;rs12678919;rs12678919;rs7841189;rs7841189;rs17410962;rs17482753;rs17482753;rs58946909;rs10096633;rs115849089;rs17489373;rs114964604;rs286;rs77150190;rs77729186;rs79108221;rs1569209;rs74983646;rs1011685;rs1059611;rs73208815;rs28675909;rs12682115;rs17411031;rs1441758;rs9644637;rs34942551;rs78810414;rs74615535;rs74615535;rs1441753;rs77069344;rs7016880;rs7841189;rs76975037;rs76496571;rs2083636;rs17489539;rs76737188;rs7007609;rs117199990;rs4922117;rs17091891;rs17091891;rs115129770;rs78458743;rs115849089;rs11570891;rs1441766;rs74511360;rs78404258;rs4628269;rs2410619;rs3844510;rs79445051;rs4126104;rs17411045;rs3735964;rs77729186;rs114650503;rs75469215;rs12682115;rs17489539;rs34818360;rs78810414;rs28675909;rs34818360;rs7816447;rs80302977;rs7819706;rs35465966;rs12678603;rs305;rs74855321;rs139894713;rs11991231;rs12679834;rs12679834;rs326;rs3916027;rs17411113;rs34932218;rs765548;rs1441756;rs35369244;rs35617716;rs76737188;rs304;rs78013771;rs76496571;rs17411031;rs17411133;rs17091891;rs17482753;rs17410996;rs75278536;rs3735964;rs77150190;rs77729186;rs79108221;rs328;rs77150190;rs10105606;rs114964604;rs35465966;rs17489539;rs7015766;rs326;rs117779442;rs1441753;rs2119689;rs17410983;rs2083637;rs11995475;rs117199990;rs78458743;rs113988682;rs76737188;rs35465966;rs35739466;rs12678603;rs11570891;rs2119689;rs295;rs139894713;rs894211;rs9644638;rs7015766;rs77219697;rs11995475;rs115849089;rs1803924;rs114650503;rs76722925;rs11570891;rs11991231;rs79108221;rs11570891;rs765549;rs7826306;rs320;rs1837843;rs17489282;rs1992442;rs11989309;rs11989309;rs75835816;rs117501405;rs17411168;rs34932218;rs3844510;rs2410625;rs2410625;rs4644277;rs1441762;rs112994260;rs17410914;rs114366307;rs138022915;rs114366307;rs4464984;rs3735964;rs3735964;rs4464984;rs34499461;rs190118115;rs79108221;rs117779442;rs114650503;rs10096633;rs10096633;rs17410962;rs17410962;rs17091909;rs17091909;rs1992443;rs920588;rs920589;rs4425772;rs4628269;rs2410619;rs1441755;rs115129770;rs1992442;rs34818360;rs7816447;rs7816447;rs59147390;rs11986942;rs34499461;rs79198716;rs138022915;rs2103325;rs6586886;rs10096633;rs10096633;rs7015766;rs7015766;rs287;rs305;rs2410618;rs1441757;rs77219697;rs17091905;rs1992443;rs4644277;rs1837843;rs320;rs115129770;rs17411133;rs287;rs112994260;rs139894713;rs7007797;rs7004149;rs35617716;rs11995475;rs28675909;rs74983646;rs304;rs2410618;rs2165556;rs75801420;rs17411126;rs80073370;rs76975037;rs6999813;rs113988682;rs74869266;rs6983430;rs74511360;rs77237194;rs12541912;rs1441762;rs73208815;rs331;rs1581675;rs1011685;rs1011685;rs765549;rs1059611;rs1441754;rs78300069;rs12678604;rs75082673;rs17410914;rs17411031;rs3208305;rs7819706;rs76737188;rs7004158;rs75675187;rs145391587;rs77150190;rs2165556;rs2083637;rs75551077;rs12679834;rs12679834;rs17411031;rs73208815;rs4425772;rs1803924;rs322;rs138022915;rs114650503;rs75801420;rs4333617;rs76496571;rs1837842;rs34499461;rs114366307;rs331;rs4628269;rs2410619;rs73208815;rs6993414;rs6993414;rs78299715;rs11991231;rs11991231;rs291;rs35495249;rs35617716;rs34942551;rs35369244;rs17482753;rs9644638;rs114366307;rs765547;rs12682115;rs10503669;rs117227752;rs289;rs12678919;rs9644639;rs139315015;rs1441757;rs28675909;rs28675909;rs79198716;rs79445051;rs17482753;rs765547;rs75675187;rs145391587;rs920589;rs4083261;rs2083636;rs76496571;rs17482753;rs7007609;rs17410914;rs15285;rs295;rs78810414;rs76737188;rs12678604;rs75675187;rs77069344;rs1059611;rs1059611;rs115129770;rs114566157;rs78013771;rs76496571;rs17489185;rs17489185;rs17410983;rs17410983;rs17489226;rs17489226;rs17410996;rs17410996;rs1919484;rs7016880;rs7016880;rs320;rs77150190;rs17411045;rs287;rs2083637;rs1059611;rs139894713;rs17410914;rs1441756;rs17410983;rs114964604;rs76259755;rs77069344;rs34818360;rs7016880;rs76722925;rs1441761;rs80073370;rs138295898;rs17410996;rs2410618;rs1992443;rs34327087;rs7015766;rs268;rs7841189;rs7841189;rs74983646;rs76975037;rs78300069;rs34564316;rs35687633;rs34818360;rs11570891;rs11989309;rs297;rs1803924;rs3844510;rs2410625;rs4644277;rs2119689;rs17410983;rs286;rs17411045;rs117779442;rs4126104;rs7007609;rs326;rs3916027;rs77219697;rs6993414;rs6993414;rs331;rs12682115;rs1441763;rs765547;rs74983646;rs139315015;rs12678604;rs326;rs331;rs1569209;rs1569209;rs1919484;rs17091909;rs34932218;rs77237194;rs112994260;rs114650503;rs114366307;rs138022915;rs11995475;rs1441763;rs7007609;rs331;rs34499461;rs6586884;rs117199990;rs1441763;rs6586886;rs78458743;rs7004149;rs7004149;rs331;rs35465966;rs305;rs17091909;rs17091909;rs34942551;rs80302977;rs78458743;rs117779442;rs114650503;rs115129770;rs115849089;rs75469215;rs117779442;rs12682115;rs12682115;rs17410962;rs17410962;rs76975037;rs3208305;rs4320561;rs2410620;rs2410621;rs76737188;rs7004149;rs7004149;rs74511360;rs139894713;rs17091905;rs17091905;rs17411168;rs79445051;rs34932218;rs12678604;rs60223219;rs12682115;rs78404258;rs3735964;rs59147390;rs11986942;rs117779442;rs17091891;rs35739466;rs17410962;rs2410623;rs1441762;rs2165556;rs1059611;rs17411168;rs75082673;rs77069344;rs17411126;rs7015766;rs7015766;rs17410914;rs1441764;rs1441755;rs4406409;rs34693282;rs7016880;rs7016880;rs80073370;rs35369244;rs60223219;rs6993414;rs113988682;rs920588;rs1581675;rs76737188;rs115849089;rs78013771;rs17411126;rs2165556;rs75278536;rs15285;rs11986942;rs75835816;rs12679834;rs12679834;rs35237252;rs76975037;rs7004149;rs7004149;rs76722925;rs1441753;rs12678603;rs76259755;rs78299715;rs115849089;rs7015766;rs1441757;rs3916027;rs7016880;rs114566157;rs291;rs1059611;rs1059611;rs12682115;rs12682115;rs2165558;rs78300069;rs12679834;rs7819706;rs7819706;rs12678603;rs12678603;rs12678604;rs12678604;rs326;rs78963197;rs2103325;rs325;rs1581675;rs17411133;rs34932218;rs142117848;rs181349205;rs3208305;rs295;rs78963197;rs2410630;rs7015766;rs322;rs4126104;rs35687633;rs7004158;rs7004158;rs6983430;rs6983430;rs6983430;rs79445051;rs79108221;rs75551077;rs2103325;rs77219697;rs2103325;rs17411168;rs17091909;rs3735964;rs17091891;rs35237252;rs77219697;rs7007609;rs7007609;rs7007797;rs7007797;rs3844510;rs74511360;rs78300069;rs74615535;rs74983646;rs295;rs1441766;rs78810414;rs34942551;rs12679834;rs12679834;rs12679834;rs75801420;rs17489373;rs1837842;rs17091891;rs17091891;rs35687633;rs7004158;rs326;rs1581675;rs1441761;rs17091891;rs60223219;rs117199990;rs6999813;rs78013771;rs17489185;rs76259755;rs9644637;rs7016880;rs7016880;rs7004149;rs7015766;rs328;rs34818360;rs17411113;rs17489373;rs78013771;rs10503669;rs114964604;rs35369244;rs58946909;rs58946909;rs75551077;rs17489268;rs10096633;rs10096633;rs17411133;rs4083261;rs74855321;rs139894713;rs1441754;rs115849089;rs6586884;rs17489185;rs77219697;rs75801420;rs115849089;rs297;rs7015766;rs11995475;	Free_cholesterol_in_large_VLDL;HDL_diameter;Concentration_of_very_small_VLDL_particles;Triglycerides_in_chylomicrons_and_extremely_large_VLDL;Serum_S-VLDL-L;Phospholipids_in_large_HDL;Concentration_of_very_large_VLDL_particles;Concentration_of_very_large_VLDL_particles;Serum_VLDL-TG;Serum_VLDL-TG;Serum_M-VLDL-FC;M-VLDL-FC;Total_cholesterol_in_large_VLDL;Total_cholesterol_in_HDL;HDL_diameter;Cholesterol_esters_in_large_VLDL;Serum_S-VLDL-TG;Serum_M-VLDL-TG;M-VLDL-TG;Cholesterol_esters_in_medium_VLDL;Concentration_of_large_HDL_particles;Triglycerides_in_medium_VLDL;Concentration_of_large_VLDL_particles;Phospholipids_in_large_HDL;Triglycerides_in_large_VLDL;Serum_M-VLDL-L;Concentration_of_small_VLDL_particles;Total_cholesterol_in_large_HDL;Free_cholesterol_in_large_HDL;Total_cholesterol_in_HDL;Cholesterol_esters_in_large_HDL;Total_cholesterol_in_HDL;Serum_total_triglycerides;Total_lipids_in_small_VLDL;Total_lipids_in_small_VLDL;Free_cholesterol_in_medium_VLDL;Phospholipids_in_medium_VLDL;Serum_Serum-TG;Serum-TG;Serum_S-HDL-TG;S-HDL-TG;Total_cholesterol_in_small_VLDL;Total_cholesterol_in_small_VLDL;Serum_L-VLDL-TG;Triglycerides_in_chylomicrons_and_extremely_large_VLDL;Triglycerides_in_chylomicrons_and_extremely_large_VLDL;Triglycerides_in_chylomicrons_and_extremely_large_VLDL;Triglycerides_in_chylomicrons_and_extremely_large_VLDL;Serum_M-VLDL-CE;M-VLDL-CE;Triglycerides_in_small_VLDL;Serum_Tot-TG;Serum_Val/Serum-TG;Val/Serum-TG;HDL_diameter;Phospholipids_in_small_VLDL;Total_cholesterol_in_medium_VLDL;Concentration_of_large_VLDL_particles;Phospholipids_in_large_HDL;Triglycerides_in_large_VLDL;Triglycerides_in_large_VLDL;Cholesterol_esters_in_medium_VLDL;Total_cholesterol_in_large_HDL;Free_cholesterol_in_large_HDL;Phospholipids_in_small_VLDL;Triglycerides_in_small_VLDL;Total_cholesterol_in_medium_VLDL;Total_lipids_in_small_VLDL;Total_lipids_in_small_VLDL;Total_lipids_in_small_VLDL;Concentration_of_very_small_VLDL_particles;Phospholipids_in_small_VLDL;Concentration_of_very_small_VLDL_particles;HDL_diameter;Serum_Serum-TG;Serum_S-VLDL-L;S-VLDL-L;Serum_S-VLDL-L;Serum_S-HDL-TG;Cholesterol_esters_in_medium_VLDL;Total_cholesterol_in_large_VLDL;Phospholipids_in_large_VLDL;Free_cholesterol_in_small_VLDL;Serum_S-VLDL-PL;Total_lipids_in_large_VLDL;Phospholipids_in_large_HDL;Concentration_of_small_VLDL_particles;Cholesterol_esters_in_large_HDL;Total_lipids_in_large_HDL;Concentration_of_small_VLDL_particles;Serum_total_triglycerides;Total_cholesterol_in_large_HDL;Total_cholesterol_in_large_HDL;Triglycerides_in_large_VLDL;Total_cholesterol_in_HDL;Cholesterol_esters_in_large_VLDL;Total_cholesterol_in_large_HDL;Cholesterol_esters_in_large_VLDL;Free_cholesterol_in_large_HDL;Free_cholesterol_in_large_HDL;Cholesterol_esters_in_large_VLDL;Free_cholesterol_in_medium_VLDL;Triglycerides_in_small_HDL;Triglycerides_in_chylomicrons_and_extremely_large_VLDL;Concentration_of_very_small_VLDL_particles;Serum_S-VLDL-L;Free_cholesterol_in_small_VLDL;Serum_S-VLDL-L;S-VLDL-L;Total_lipids_in_large_VLDL;Total_lipids_in_large_VLDL;Total_lipids_in_large_VLDL;Free_cholesterol_in_large_HDL;Phospholipids_in_very_large_VLDL;Triglycerides_in_chylomicrons_and_extremely_large_VLDL;Serum_Ile/Serum-TG;Ile/Serum-TG;Serum_M-VLDL-FC;Concentration_of_very_large_VLDL_particles;Serum_VLDL-TG;VLDL-TG;Serum_VLDL-TG;Serum_VLDL-TG;Serum_VLDL-TG;VLDL-TG;Serum_VLDL-TG;VLDL-TG;Total_cholesterol_in_large_VLDL;Serum_M-VLDL-FC;Phospholipids_in_large_HDL;M-VLDL-FC;Cholesterol_esters_in_large_HDL;Total_lipids_in_large_HDL;Serum_total_triglycerides;Serum_S-VLDL-TG;Triglycerides_in_large_VLDL;Total_lipids_in_medium_VLDL;VLDL_diameter;Free_cholesterol_in_large_HDL;Free_cholesterol_in_large_HDL;Triglycerides_in_small_VLDL;Phospholipids_in_small_VLDL;Free_cholesterol_in_large_HDL;Cholesterol_esters_in_medium_VLDL;Cholesterol_esters_in_medium_VLDL;Cholesterol_esters_in_medium_VLDL;Total_lipids_in_small_VLDL;Free_cholesterol_in_medium_VLDL;Phospholipids_in_small_VLDL;Concentration_of_very_small_VLDL_particles;Triglycerides_in_chylomicrons_and_extremely_large_VLDL;Serum_S-HDL-TG;S-HDL-TG;Total_lipids_in_large_VLDL;Triglycerides_in_chylomicrons_and_extremely_large_VLDL;HDL_diameter;Serum_S-VLDL-L;S-VLDL-L;Serum_S-VLDL-L;S-VLDL-L;Total_cholesterol_in_small_VLDL;Concentration_of_very_large_VLDL_particles;Concentration_of_very_large_VLDL_particles;Serum_M-VLDL-FC;M-VLDL-FC;Serum_Serum-TG;Serum_Serum-TG;Serum-TG;Free_cholesterol_in_large_VLDL;Total_cholesterol_in_large_VLDL;Concentration_of_large_HDL_particles;Serum_S-HDL-TG;Serum_S-HDL-TG;S-HDL-TG;Serum_VLDL-TG-eFR;VLDL-TG-eFR;Cholesterol_esters_in_large_HDL;Cholesterol_esters_in_large_VLDL;Concentration_of_medium_VLDL_particles;Phospholipids_in_large_HDL;Phospholipids_in_large_VLDL;Triglycerides_in_large_VLDL;VLDL_diameter;Total_cholesterol_in_large_VLDL;Total_cholesterol_in_HDL;Free_cholesterol_in_large_HDL;Total_cholesterol_in_large_HDL;Cholesterol_esters_in_large_VLDL;Cholesterol_esters_in_large_VLDL;Total_lipids_in_small_VLDL;Total_lipids_in_small_VLDL;Serum_total_triglycerides;Concentration_of_small_VLDL_particles;Triglycerides_in_medium_VLDL;Triglycerides_in_medium_VLDL;Concentration_of_very_small_VLDL_particles;Triglycerides_in_very_large_VLDL;Triglycerides_in_very_large_VLDL;Concentration_of_very_small_VLDL_particles;Total_cholesterol_in_large_VLDL;Serum_S-VLDL-P;S-VLDL-P;Concentration_of_very_large_VLDL_particles;HDL_diameter;Serum_S-VLDL-L;Serum_S-VLDL-L;Triglycerides_in_very_small_VLDL;Serum_TG/PG;VLDL_diameter;Serum_M-VLDL-CE;M-VLDL-CE;Serum_M-VLDL-CE;M-VLDL-CE;Cholesterol_esters_in_medium_VLDL;Cholesterol_esters_in_large_HDL;VLDL_diameter;Concentration_of_large_VLDL_particles;Serum_Leu/Serum-TG;Leu/Serum-TG;Serum_M-VLDL-PL;M-VLDL-PL;Total_lipids_in_large_HDL;Phospholipids_in_large_HDL;Phospholipids_in_large_HDL;Concentration_of_medium_VLDL_particles;Triglycerides_in_very_small_VLDL;Free_cholesterol_in_large_VLDL;Free_cholesterol_in_large_VLDL;Free_cholesterol_in_large_HDL;Concentration_of_large_HDL_particles;Triglycerides_in_small_VLDL;Phospholipids_in_small_VLDL;Total_lipids_in_small_VLDL;Phospholipids_in_large_VLDL;Concentration_of_small_VLDL_particles;Triglycerides_in_medium_VLDL;Phospholipids_in_medium_VLDL;Phospholipids_in_medium_VLDL;Serum_S-VLDL-L;S-VLDL-L;Serum_S-HDL-TG;Cholesterol_esters_in_medium_VLDL;Serum_VLDL-TG;Serum_VLDL-TG-eFR;Phospholipids_in_large_VLDL;Total_lipids_in_small_VLDL;Phospholipids_in_large_HDL;Serum_Val/Serum-TG;Serum_M-VLDL-PL;M-VLDL-PL;Total_lipids_in_small_VLDL;Total_cholesterol_in_large_VLDL;Total_cholesterol_in_large_VLDL;Serum_S-VLDL-TG;Total_lipids_in_large_VLDL;Phospholipids_in_large_HDL;Cholesterol_esters_in_large_HDL;VLDL_diameter;Free_cholesterol_in_large_HDL;Phospholipids_in_medium_VLDL;Phospholipids_in_medium_VLDL;Total_cholesterol_in_large_VLDL;Cholesterol_esters_in_large_VLDL;Free_cholesterol_in_large_HDL;Total_lipids_in_small_VLDL;Total_lipids_in_small_VLDL;Triglycerides_in_very_small_VLDL;Total_lipids_in_large_VLDL;Triglycerides_in_very_large_VLDL;Serum_S-VLDL-L;Serum_S-VLDL-L;Serum_S-HDL-TG;Serum_S-VLDL-L;Serum_S-HDL-TG;Serum_S-VLDL-L;Serum_S-HDL-TG;Serum_S-VLDL-L;S-HDL-TG;S-VLDL-L;Serum_S-HDL-TG;Serum_S-VLDL-L;S-HDL-TG;S-VLDL-L;Serum_S-HDL-TG;Serum_S-VLDL-L;S-HDL-TG;S-VLDL-L;Serum_S-HDL-TG;Serum_S-VLDL-L;S-HDL-TG;S-VLDL-L;Serum_S-HDL-TG;Serum_S-VLDL-L;Serum_S-VLDL-L;Serum_S-VLDL-L;S-VLDL-L;Concentration_of_very_large_VLDL_particles;Cholesterol_esters_in_medium_VLDL;Serum_M-VLDL-TG;M-VLDL-TG;Total_cholesterol_in_HDL;VLDL_diameter;Triglycerides_in_very_small_VLDL;Serum_Leu/Serum-TG;Leu/Serum-TG;Concentration_of_medium_VLDL_particles;Concentration_of_large_VLDL_particles;HDL_diameter;Phospholipids_in_large_HDL;Total_lipids_in_large_HDL;Triglycerides_in_small_VLDL;VLDL_diameter;Total_cholesterol_in_HDL;Total_lipids_in_medium_VLDL;Free_cholesterol_in_small_VLDL;Phospholipids_in_medium_VLDL;Cholesterol_esters_in_large_VLDL;Total_lipids_in_small_VLDL;Concentration_of_medium_VLDL_particles;Concentration_of_medium_VLDL_particles;Triglycerides_in_medium_VLDL;Phospholipids_in_small_VLDL;Triglycerides_in_very_small_VLDL;Phospholipids_in_small_VLDL;Serum_S-HDL-TG;Serum_S-HDL-TG;S-HDL-TG;Serum_S-HDL-TG;Serum_S-HDL-TG;Total_lipids_in_large_HDL;Total_lipids_in_large_HDL;Triglycerides_in_chylomicrons_and_extremely_large_VLDL;Triglycerides_in_very_small_VLDL;Triglycerides_in_very_small_VLDL;Free_cholesterol_in_medium_VLDL;Serum_M-VLDL-TG;M-VLDL-TG;Serum_M-VLDL-CE;Serum_M-VLDL-CE;Serum_M-VLDL-CE;M-VLDL-CE;Serum_M-VLDL-CE;M-VLDL-CE;Serum_M-VLDL-PL;Total_cholesterol_in_large_VLDL;Phospholipids_in_large_HDL;Phospholipids_in_large_HDL;Triglycerides_in_large_VLDL;Total_cholesterol_in_HDL;Total_cholesterol_in_HDL;VLDL_diameter;Cholesterol_esters_in_large_HDL;Phospholipids_in_large_VLDL;Phospholipids_in_medium_VLDL;Free_cholesterol_in_large_HDL;Total_cholesterol_in_large_VLDL;Free_cholesterol_in_small_VLDL;Total_cholesterol_in_medium_VLDL;Total_cholesterol_in_medium_VLDL;Concentration_of_medium_VLDL_particles;Concentration_of_medium_VLDL_particles;Concentration_of_medium_VLDL_particles;Triglycerides_in_small_HDL;Triglycerides_in_very_large_VLDL;Concentration_of_very_small_VLDL_particles;Concentration_of_very_small_VLDL_particles;Triglycerides_in_very_small_VLDL;Serum_S-HDL-TG;S-HDL-TG;Serum_M-VLDL-TG;Free_cholesterol_in_small_VLDL;Free_cholesterol_in_medium_VLDL;Serum_M-VLDL-PL;M-VLDL-PL;HDL_diameter;Phospholipids_in_small_VLDL;Phospholipids_in_small_VLDL;Concentration_of_medium_VLDL_particles;Concentration_of_medium_VLDL_particles;Serum_M-VLDL-C;Concentration_of_medium_VLDL_particles;Triglycerides_in_large_VLDL;Phospholipids_in_large_VLDL;Concentration_of_large_VLDL_particles;Triglycerides_in_medium_VLDL;Total_lipids_in_medium_VLDL;Cholesterol_esters_in_large_HDL;Cholesterol_esters_in_large_HDL;VLDL_diameter;Serum_total_triglycerides;Phospholipids_in_small_VLDL;Triglycerides_in_medium_VLDL;Total_cholesterol_in_medium_VLDL;Total_lipids_in_medium_VLDL;Phospholipids_in_small_VLDL;Free_cholesterol_in_large_VLDL;Concentration_of_very_small_VLDL_particles;Triglycerides_in_very_large_VLDL;Triglycerides_in_very_large_VLDL;Concentration_of_very_small_VLDL_particles;Triglycerides_in_very_large_VLDL;Concentration_of_very_large_VLDL_particles;Total_cholesterol_in_small_VLDL;Total_lipids_in_large_VLDL;Cholesterol_esters_in_medium_VLDL;Concentration_of_very_large_VLDL_particles;Serum_M-VLDL-CE;M-VLDL-CE;Serum_M-VLDL-CE;Serum_Leu/Serum-TG;Cholesterol_esters_in_large_HDL;Serum_M-VLDL-PL;M-VLDL-PL;Serum_M-VLDL-PL;Serum_M-VLDL-PL;M-VLDL-PL;Serum_M-VLDL-PL;M-VLDL-PL;Serum_M-VLDL-PL;M-VLDL-PL;Total_cholesterol_in_large_VLDL;Serum_total_triglycerides;Concentration_of_large_HDL_particles;Concentration_of_medium_VLDL_particles;Serum_S-VLDL-TG;S-VLDL-TG;Serum_M-VLDL-CE;Total_cholesterol_in_HDL;Total_lipids_in_medium_VLDL;Triglycerides_in_large_VLDL;Cholesterol_esters_in_large_HDL;Triglycerides_in_very_small_VLDL;Free_cholesterol_in_large_HDL;Triglycerides_in_large_VLDL;Serum_S-VLDL-L;S-VLDL-L;Concentration_of_very_large_VLDL_particles;Triglycerides_in_very_large_VLDL;Phospholipids_in_large_VLDL;Total_cholesterol_in_HDL;Triglycerides_in_very_large_VLDL;Concentration_of_large_HDL_particles;Serum_M-VLDL-CE;M-VLDL-CE;Serum_S-VLDL-P;Total_cholesterol_in_medium_VLDL;Serum_S-VLDL-L;Concentration_of_large_HDL_particles;Serum_M-VLDL-PL;Serum_M-VLDL-PL;Serum_M-VLDL-PL;Serum_M-VLDL-PL;M-VLDL-PL;Serum_M-VLDL-PL;Serum_M-VLDL-PL;Serum_M-VLDL-PL;M-VLDL-PL;Serum_M-VLDL-PL;M-VLDL-PL;Triglycerides_in_small_HDL;Concentration_of_medium_VLDL_particles;Serum_M-VLDL-CE;M-VLDL-CE;Concentration_of_large_VLDL_particles;Serum_M-VLDL-L;Serum_M-VLDL-L;M-VLDL-L;Total_lipids_in_large_HDL;Total_lipids_in_large_HDL;Free_cholesterol_in_medium_VLDL;Total_lipids_in_large_HDL;Free_cholesterol_in_medium_VLDL;Cholesterol_esters_in_large_HDL;Phospholipids_in_small_VLDL;Phospholipids_in_large_VLDL;Phospholipids_in_small_VLDL;Cholesterol_esters_in_medium_VLDL;Total_cholesterol_in_medium_VLDL;Total_lipids_in_small_VLDL;Concentration_of_medium_VLDL_particles;Triglycerides_in_medium_VLDL;Triglycerides_in_medium_VLDL;Total_lipids_in_medium_VLDL;Free_cholesterol_in_very_large_HDL;Concentration_of_large_VLDL_particles;Total_lipids_in_small_VLDL;Triglycerides_in_very_large_VLDL;Triglycerides_in_very_large_VLDL;Triglycerides_in_very_large_VLDL;Triglycerides_in_very_large_VLDL;HDL_diameter;Serum_S-HDL-TG;Triglycerides_in_chylomicrons_and_extremely_large_VLDL;S-HDL-TG;Total_cholesterol_in_large_VLDL;Triglycerides_in_very_small_VLDL;Serum_S-VLDL-PL;S-VLDL-PL;HDL_diameter;Concentration_of_large_HDL_particles;Concentration_of_very_large_VLDL_particles;Serum_S-VLDL-L;S-VLDL-L;HDL_diameter;Total_lipids_in_large_VLDL;Serum_M-VLDL-PL;M-VLDL-PL;HDL_diameter;Serum_M-VLDL-PL;Serum_M-VLDL-PL;Total_cholesterol_in_medium_VLDL;Phospholipids_in_large_HDL;Serum_M-VLDL-PL;Concentration_of_large_VLDL_particles;Triglycerides_in_large_VLDL;Phospholipids_in_large_VLDL;Total_lipids_in_medium_VLDL;Total_lipids_in_medium_VLDL;Total_lipids_in_medium_VLDL;Total_lipids_in_medium_VLDL;Total_lipids_in_medium_VLDL;Total_lipids_in_medium_VLDL;Total_cholesterol_in_HDL;Total_lipids_in_medium_VLDL;Concentration_of_small_VLDL_particles;Total_cholesterol_in_large_VLDL;Cholesterol_esters_in_large_VLDL;Phospholipids_in_medium_VLDL;Phospholipids_in_medium_VLDL;Free_cholesterol_in_large_HDL;Cholesterol_esters_in_large_VLDL;Free_cholesterol_in_large_HDL;Total_cholesterol_in_large_HDL;Free_cholesterol_in_small_VLDL;Free_cholesterol_in_small_VLDL;Cholesterol_esters_in_medium_VLDL;Triglycerides_in_medium_VLDL;Triglycerides_in_medium_VLDL;Free_cholesterol_in_very_large_HDL;Phospholipids_in_very_large_HDL;Serum_S-VLDL-L;S-VLDL-L;Total_lipids_in_large_HDL;Serum_S-HDL-TG;S-HDL-TG;Serum_S-VLDL-L;S-VLDL-L;Total_lipids_in_small_VLDL;Cholesterol_esters_in_medium_VLDL;Serum_M-VLDL-CE;M-VLDL-CE;Serum_M-VLDL-CE;Serum_M-VLDL-CE;Serum_M-VLDL-CE;Serum_M-VLDL-CE;M-VLDL-CE;Serum_M-VLDL-CE;M-VLDL-CE;Serum_M-VLDL-CE;M-VLDL-CE;Serum_M-VLDL-CE;M-VLDL-CE;Serum_M-VLDL-CE;Serum_M-VLDL-CE;Cholesterol_esters_in_large_VLDL;Phospholipids_in_large_HDL;Serum_M-VLDL-PL;M-VLDL-PL;Total_cholesterol_in_large_VLDL;Serum_total_triglycerides;Concentration_of_large_VLDL_particles;Phospholipids_in_large_HDL;Total_cholesterol_in_HDL;Phospholipids_in_large_HDL;Phospholipids_in_large_HDL;Phospholipids_in_large_HDL;Phospholipids_in_large_HDL;Phospholipids_in_large_HDL;Phospholipids_in_large_HDL;Phospholipids_in_large_HDL;Triglycerides_in_large_VLDL;Total_lipids_in_medium_VLDL;Total_lipids_in_medium_VLDL;Total_lipids_in_medium_VLDL;Total_cholesterol_in_large_HDL;Total_cholesterol_in_large_HDL;Total_cholesterol_in_large_HDL;Free_cholesterol_in_large_HDL;Cholesterol_esters_in_large_VLDL;Cholesterol_esters_in_medium_VLDL;Free_cholesterol_in_large_HDL;Free_cholesterol_in_small_VLDL;Total_lipids_in_medium_VLDL;Concentration_of_medium_VLDL_particles;Phospholipids_in_very_large_VLDL;Concentration_of_large_VLDL_particles;Concentration_of_large_VLDL_particles;Concentration_of_large_VLDL_particles;Concentration_of_large_VLDL_particles;Concentration_of_large_VLDL_particles;Concentration_of_large_VLDL_particles;Concentration_of_large_VLDL_particles;Concentration_of_large_VLDL_particles;Triglycerides_in_very_large_VLDL;Phospholipids_in_very_large_HDL;Concentration_of_very_large_VLDL_particles;Concentration_of_very_large_VLDL_particles;Triglycerides_in_very_small_VLDL;Serum_S-VLDL-PL;Triglycerides_in_very_large_VLDL;VLDL_diameter;Serum_M-VLDL-CE;M-VLDL-CE;Serum_M-VLDL-CE;Serum_VLDL-TG-eFR;VLDL-TG-eFR;Serum_VLDL-TG;Serum_S-VLDL-L;Free_cholesterol_in_large_VLDL;Concentration_of_large_HDL_particles;Serum_VLDL-TG-eFR;VLDL-TG-eFR;Cholesterol_esters_in_large_VLDL;Phospholipids_in_small_VLDL;Phospholipids_in_large_HDL;Serum_M-VLDL-L;M-VLDL-L;Total_lipids_in_large_VLDL;Free_cholesterol_in_large_HDL;Phospholipids_in_large_VLDL;Cholesterol_esters_in_large_HDL;Total_cholesterol_in_HDL;Cholesterol_esters_in_large_HDL;Total_cholesterol_in_large_HDL;Free_cholesterol_in_large_HDL;Phospholipids_in_medium_VLDL;Serum_total_triglycerides;Concentration_of_medium_VLDL_particles;Triglycerides_in_medium_VLDL;Phospholipids_in_medium_VLDL;Phospholipids_in_very_large_HDL;Phospholipids_in_very_large_HDL;Serum_S-HDL-TG;S-HDL-TG;Triglycerides_in_very_small_VLDL;Serum_S-VLDL-PL;Serum_S-VLDL-PL;Free_cholesterol_in_large_HDL;Triglycerides_in_large_VLDL;Phospholipids_in_very_large_VLDL;Total_cholesterol_in_HDL;Phospholipids_in_small_VLDL;Triglycerides_in_small_HDL;Serum_M-VLDL-C;Concentration_of_large_HDL_particles;Phospholipids_in_large_VLDL;Total_cholesterol_in_medium_VLDL;Total_lipids_in_large_VLDL;Triglycerides_in_medium_VLDL;Concentration_of_large_HDL_particles;Concentration_of_large_HDL_particles;Concentration_of_large_HDL_particles;Concentration_of_large_HDL_particles;Phospholipids_in_large_VLDL;Free_cholesterol_in_large_HDL;Triglycerides_in_large_VLDL;Total_lipids_in_medium_VLDL;Total_cholesterol_in_HDL;VLDL_diameter;Phospholipids_in_small_VLDL;Free_cholesterol_in_large_HDL;Phospholipids_in_medium_VLDL;Total_cholesterol_in_large_VLDL;Phospholipids_in_medium_VLDL;Free_cholesterol_in_small_VLDL;Cholesterol_esters_in_medium_VLDL;Total_lipids_in_small_VLDL;Triglycerides_in_medium_VLDL;Free_cholesterol_in_medium_VLDL;Total_lipids_in_medium_VLDL;Triglycerides_in_medium_VLDL;Triglycerides_in_medium_VLDL;Free_cholesterol_in_small_VLDL;Phospholipids_in_very_large_VLDL;Phospholipids_in_very_large_HDL;Concentration_of_large_VLDL_particles;Phospholipids_in_very_large_HDL;Concentration_of_very_large_VLDL_particles;Triglycerides_in_very_small_VLDL;Serum_S-VLDL-PL;Serum_S-VLDL-PL;S-VLDL-PL;Serum_M-VLDL-CE;Concentration_of_medium_VLDL_particles;Cholesterol_esters_in_medium_VLDL;HDL_diameter;Total_cholesterol_in_large_VLDL;Cholesterol_esters_in_large_VLDL;Phospholipids_in_small_VLDL;Cholesterol_esters_in_large_VLDL;Triglycerides_in_small_HDL;Total_lipids_in_large_HDL;VLDL_diameter;Concentration_of_large_HDL_particles;Phospholipids_in_large_VLDL;Total_lipids_in_large_HDL;Total_cholesterol_in_HDL;Total_lipids_in_large_HDL;Total_cholesterol_in_HDL;Triglycerides_in_small_VLDL;Triglycerides_in_medium_VLDL;VLDL_diameter;Free_cholesterol_in_large_HDL;Free_cholesterol_in_large_HDL;Phospholipids_in_medium_VLDL;Phospholipids_in_medium_VLDL;Phospholipids_in_medium_VLDL;Total_cholesterol_in_large_VLDL;Cholesterol_esters_in_large_VLDL;Total_lipids_in_small_VLDL;Total_cholesterol_in_medium_VLDL;Concentration_of_medium_VLDL_particles;Free_cholesterol_in_medium_VLDL;Triglycerides_in_medium_VLDL;Triglycerides_in_small_VLDL;Concentration_of_large_VLDL_particles;Triglycerides_in_very_large_VLDL;Phospholipids_in_very_large_HDL;Concentration_of_medium_VLDL_particles;Total_lipids_in_small_VLDL;Total_lipids_in_large_HDL;Cholesterol_esters_in_large_HDL;Serum_VLDL-TG-eFR;VLDL-TG-eFR;HDL_diameter;Cholesterol_esters_in_large_HDL;Free_cholesterol_in_small_VLDL;Cholesterol_esters_in_large_VLDL;Phospholipids_in_large_HDL;Serum_M-VLDL-P;Serum_M-VLDL-P;M-VLDL-P;Total_cholesterol_in_medium_VLDL;Total_cholesterol_in_HDL;Total_lipids_in_large_HDL;Total_cholesterol_in_HDL;Total_lipids_in_medium_VLDL;Phospholipids_in_large_VLDL;Total_cholesterol_in_large_HDL;Triglycerides_in_very_small_VLDL;Free_cholesterol_in_large_HDL;Triglycerides_in_small_VLDL;Free_cholesterol_in_large_HDL;Phospholipids_in_large_VLDL;Concentration_of_medium_VLDL_particles;Triglycerides_in_medium_VLDL;Total_lipids_in_medium_VLDL;Triglycerides_in_small_HDL;Concentration_of_large_HDL_particles;Triglycerides_in_very_large_VLDL;Concentration_of_very_large_VLDL_particles;Serum_S-HDL-TG;S-HDL-TG;Serum_S-HDL-TG;Triglycerides_in_chylomicrons_and_extremely_large_VLDL;Serum_VLDL-TG;VLDL-TG;Serum_M-VLDL-CE;Serum_Leu/Serum-TG;Serum_M-VLDL-PL;M-VLDL-PL;Serum_M-VLDL-PL;HDL_diameter;Total_lipids_in_medium_VLDL;Free_cholesterol_in_large_VLDL;Phospholipids_in_small_VLDL;Total_cholesterol_in_HDL;Free_cholesterol_in_medium_VLDL;Free_cholesterol_in_large_VLDL;Free_cholesterol_in_large_VLDL;Free_cholesterol_in_large_HDL;Free_cholesterol_in_large_HDL;Triglycerides_in_medium_VLDL;Triglycerides_in_medium_VLDL;Free_cholesterol_in_large_HDL;Total_lipids_in_small_VLDL;Concentration_of_medium_VLDL_particles;Cholesterol_esters_in_large_VLDL;Phospholipids_in_very_large_HDL;Triglycerides_in_very_small_VLDL;Triglycerides_in_very_large_VLDL;Concentration_of_large_HDL_particles;Cholesterol_esters_in_medium_VLDL;Total_cholesterol_in_small_VLDL;Phospholipids_in_very_large_VLDL;VLDL_diameter;Phospholipids_in_small_VLDL;Phospholipids_in_small_VLDL;Phospholipids_in_small_VLDL;Phospholipids_in_small_VLDL;Phospholipids_in_small_VLDL;Phospholipids_in_large_HDL;Total_lipids_in_large_HDL;Triglycerides_in_small_HDL;Total_lipids_in_large_HDL;Total_cholesterol_in_large_VLDL;Total_cholesterol_in_HDL;Triglycerides_in_large_VLDL;Cholesterol_esters_in_large_HDL;Total_cholesterol_in_large_HDL;Free_cholesterol_in_large_HDL;Phospholipids_in_medium_VLDL;Phospholipids_in_large_VLDL;Phospholipids_in_large_VLDL;Serum_total_triglycerides;Total_lipids_in_large_VLDL;Concentration_of_large_VLDL_particles;Total_lipids_in_large_VLDL;Serum_Tot-TG;Free_cholesterol_in_small_VLDL;Serum_Leu/Serum-TG;Leu/Serum-TG;Triglycerides_in_very_small_VLDL;HDL_diameter;Serum_M-VLDL-FC;M-VLDL-FC;Phospholipids_in_medium_VLDL;Total_cholesterol_in_large_VLDL;Cholesterol_esters_in_large_HDL;Phospholipids_in_small_VLDL;Cholesterol_esters_in_large_VLDL;Phospholipids_in_large_HDL;Phospholipids_in_large_HDL;Concentration_of_large_VLDL_particles;Total_cholesterol_in_medium_VLDL;Triglycerides_in_large_VLDL;Total_lipids_in_large_VLDL;Total_lipids_in_small_VLDL;Free_cholesterol_in_medium_VLDL;VLDL_diameter;Total_lipids_in_medium_VLDL;Free_cholesterol_in_small_VLDL;Free_cholesterol_in_small_VLDL;Total_lipids_in_small_VLDL;Total_cholesterol_in_medium_VLDL;Free_cholesterol_in_medium_VLDL;Total_lipids_in_medium_VLDL;Concentration_of_small_VLDL_particles;Serum_Serum-TG;Serum-TG;Serum_Serum-TG;Serum-TG;HDL_diameter;Serum_Leu/Serum-TG;Leu/Serum-TG;Serum_M-VLDL-TG;Total_lipids_in_large_HDL;Serum_S-VLDL-PL;Serum_M-VLDL-FC;M-VLDL-FC;Free_cholesterol_in_large_VLDL;Serum_S-VLDL-TG;Serum_S-VLDL-TG;Serum_VLDL-TG-eFR;VLDL-TG-eFR;Concentration_of_very_large_VLDL_particles;Serum_VLDL-TG-eFR;Total_cholesterol_in_small_VLDL;Concentration_of_small_VLDL_particles;Concentration_of_small_VLDL_particles;Free_cholesterol_in_large_VLDL;Serum_Leu/Serum-TG;Leu/Serum-TG;Cholesterol_esters_in_large_HDL;Serum_VLDL-TG-eFR;VLDL-TG-eFR;Free_cholesterol_in_small_VLDL;Total_cholesterol_in_large_HDL;Free_cholesterol_in_large_VLDL;Total_cholesterol_in_large_VLDL;Free_cholesterol_in_large_VLDL;Concentration_of_large_HDL_particles;Phospholipids_in_large_HDL;Phospholipids_in_large_HDL;Free_cholesterol_in_large_HDL;Total_cholesterol_in_HDL;Cholesterol_esters_in_large_HDL;Total_lipids_in_small_VLDL;Cholesterol_esters_in_large_VLDL;Triglycerides_in_small_HDL;Triglycerides_in_very_small_VLDL;Phospholipids_in_very_large_HDL;Total_lipids_in_large_VLDL;Serum_M-VLDL-C;Triglycerides_in_very_small_VLDL;Free_cholesterol_in_large_VLDL;Triglycerides_in_very_large_VLDL;Serum_VLDL-TG-eFR;VLDL-TG-eFR;Serum_VLDL-TG-eFR;Total_lipids_in_small_VLDL;Total_cholesterol_in_medium_VLDL;Serum_M-VLDL-PL;Serum_M-VLDL-L;Phospholipids_in_small_VLDL;Phospholipids_in_small_VLDL;Total_cholesterol_in_large_VLDL;Total_lipids_in_small_VLDL;Total_lipids_in_large_VLDL;Total_lipids_in_large_VLDL;Total_cholesterol_in_large_HDL;Phospholipids_in_medium_VLDL;Triglycerides_in_medium_VLDL;Free_cholesterol_in_large_HDL;Free_cholesterol_in_small_VLDL;Free_cholesterol_in_small_VLDL;Concentration_of_medium_VLDL_particles;Serum_S-HDL-TG;HDL_diameter;HDL_diameter;HDL_diameter;HDL_diameter;HDL_diameter;Phospholipids_in_medium_VLDL;Total_cholesterol_in_large_VLDL;Phospholipids_in_large_VLDL;Serum_S-VLDL-L;Cholesterol_esters_in_large_HDL;Cholesterol_esters_in_large_HDL;Cholesterol_esters_in_large_HDL;Triglycerides_in_very_large_VLDL;Triglycerides_in_very_large_VLDL;Free_cholesterol_in_large_HDL;Total_lipids_in_large_VLDL;Phospholipids_in_large_HDL;Cholesterol_esters_in_large_HDL;Total_cholesterol_in_large_VLDL;Serum_total_triglycerides;Triglycerides_in_large_VLDL;Phospholipids_in_large_VLDL;Free_cholesterol_in_large_HDL;Phospholipids_in_medium_VLDL;Free_cholesterol_in_small_VLDL;Free_cholesterol_in_small_VLDL;Phospholipids_in_medium_VLDL;Triglycerides_in_small_VLDL;Triglycerides_in_small_VLDL;Serum_total_triglycerides;Triglycerides_in_small_HDL;Cholesterol_esters_in_large_HDL;Concentration_of_large_VLDL_particles;Free_cholesterol_in_small_VLDL;VLDL_diameter;Serum_VLDL-TG-eFR;VLDL-TG-eFR;Serum_VLDL-TG-eFR;Serum_VLDL-TG-eFR;Serum_VLDL-TG-eFR;Serum_VLDL-TG-eFR;VLDL-TG-eFR;Serum_VLDL-TG-eFR;VLDL-TG-eFR;Serum_VLDL-TG-eFR;VLDL-TG-eFR;Serum_VLDL-TG-eFR;VLDL-TG-eFR;Serum_VLDL-TG-eFR;VLDL-TG-eFR;Serum_M-VLDL-FC;Serum_S-VLDL-FC;HDL_diameter;Serum_VLDL-TG-eFR;VLDL-TG-eFR;Serum_VLDL-TG-eFR;VLDL-TG-eFR;Total_lipids_in_large_HDL;Serum_S-VLDL-TG;Total_lipids_in_large_HDL;Total_lipids_in_large_HDL;Total_lipids_in_large_HDL;Free_cholesterol_in_medium_VLDL;Triglycerides_in_large_VLDL;VLDL_diameter;Free_cholesterol_in_large_HDL;Triglycerides_in_small_VLDL;Triglycerides_in_small_VLDL;Triglycerides_in_medium_VLDL;Triglycerides_in_small_VLDL;Free_cholesterol_in_large_VLDL;Free_cholesterol_in_large_VLDL;Triglycerides_in_very_large_VLDL;Triglycerides_in_chylomicrons_and_extremely_large_VLDL;Triglycerides_in_very_large_VLDL;Serum_S-HDL-TG;S-HDL-TG;HDL_diameter;HDL_diameter;HDL_diameter;Concentration_of_small_VLDL_particles;Triglycerides_in_very_small_VLDL;HDL_diameter;Serum_VLDL-TG;VLDL-TG;Serum_VLDL-TG;VLDL-TG;Total_cholesterol_in_large_HDL;Serum_VLDL-TG-eFR;Serum_VLDL-TG-eFR;Serum_VLDL-TG-eFR;Serum_total_triglycerides;Free_cholesterol_in_large_VLDL;Concentration_of_medium_VLDL_particles;Phospholipids_in_large_HDL;Cholesterol_esters_in_large_VLDL;Total_lipids_in_large_HDL;Total_lipids_in_large_HDL;Concentration_of_large_VLDL_particles;Phospholipids_in_large_VLDL;Total_cholesterol_in_large_HDL;Total_cholesterol_in_medium_VLDL;Triglycerides_in_large_VLDL;VLDL_diameter;Total_cholesterol_in_large_HDL;Cholesterol_esters_in_medium_VLDL;Free_cholesterol_in_small_VLDL;Cholesterol_esters_in_large_VLDL;Cholesterol_esters_in_large_VLDL;Free_cholesterol_in_small_VLDL;Cholesterol_esters_in_large_VLDL;Cholesterol_esters_in_large_VLDL;Total_lipids_in_small_VLDL;Triglycerides_in_small_VLDL;Triglycerides_in_small_VLDL;Triglycerides_in_small_VLDL;Triglycerides_in_small_VLDL;Total_lipids_in_medium_VLDL;Concentration_of_very_large_VLDL_particles;HDL_diameter;Triglycerides_in_chylomicrons_and_extremely_large_VLDL;Total_cholesterol_in_small_VLDL;Concentration_of_medium_VLDL_particles;HDL_diameter;Total_cholesterol_in_small_VLDL;Serum_VLDL-TG-eFR;VLDL-TG-eFR;Serum_VLDL-TG-eFR;VLDL-TG-eFR;Serum_Leu/Serum-TG;Leu/Serum-TG;Serum_M-VLDL-TG;M-VLDL-TG;Cholesterol_esters_in_large_HDL;Serum_M-VLDL-P;Serum_S-VLDL-TG;S-VLDL-TG;Serum_VLDL-TG-eFR;Total_cholesterol_in_medium_VLDL;Total_lipids_in_large_VLDL;Phospholipids_in_large_HDL;Total_cholesterol_in_HDL;Triglycerides_in_large_VLDL;Triglycerides_in_very_small_VLDL;Total_cholesterol_in_large_VLDL;Serum_total_triglycerides;Cholesterol_esters_in_large_VLDL;Triglycerides_in_small_VLDL;Total_lipids_in_small_VLDL;Total_lipids_in_small_VLDL;Cholesterol_esters_in_medium_VLDL;Free_cholesterol_in_medium_VLDL;Triglycerides_in_small_VLDL;Concentration_of_medium_VLDL_particles;Total_cholesterol_in_large_VLDL;Triglycerides_in_very_large_VLDL;Glycoprotein_acetyls__mainly_a1Lacid_glycoprotein;Phospholipids_in_large_HDL;Concentration_of_very_large_VLDL_particles;Concentration_of_large_HDL_particles;Triglycerides_in_very_large_VLDL;Serum_VLDL-TG-eFR;VLDL-TG-eFR;Serum_VLDL-TG-eFR;Serum_VLDL-TG-eFR;Serum_M-VLDL-CE;M-VLDL-CE;Cholesterol_esters_in_large_VLDL;Cholesterol_esters_in_large_VLDL;Triglycerides_in_large_VLDL;Phospholipids_in_large_HDL;Concentration_of_large_HDL_particles;Free_cholesterol_in_medium_VLDL;Total_cholesterol_in_HDL;Phospholipids_in_large_HDL;Phospholipids_in_medium_VLDL;Triglycerides_in_large_VLDL;Cholesterol_esters_in_large_VLDL;Total_lipids_in_small_VLDL;Triglycerides_in_small_VLDL;Triglycerides_in_small_HDL;Triglycerides_in_small_HDL;Triglycerides_in_very_large_VLDL;Phospholipids_in_very_large_HDL;Phospholipids_in_very_large_HDL;Concentration_of_medium_VLDL_particles;Phospholipids_in_very_large_HDL;Serum_M-VLDL-P;Concentration_of_very_large_VLDL_particles;Serum_S-VLDL-PL;S-VLDL-PL;Phospholipids_in_very_large_VLDL;Concentration_of_very_large_VLDL_particles;Free_cholesterol_in_large_HDL;Concentration_of_very_large_VLDL_particles;Serum_M-VLDL-TG;M-VLDL-TG;Triglycerides_in_very_small_VLDL;Serum_VLDL-TG-eFR;VLDL-TG-eFR;Cholesterol_esters_in_large_HDL;Cholesterol_esters_in_large_HDL;Phospholipids_in_small_VLDL;HDL_diameter;Triglycerides_in_small_HDL;Concentration_of_large_HDL_particles;Concentration_of_large_HDL_particles;Phospholipids_in_large_HDL;Total_cholesterol_in_HDL;Triglycerides_in_small_HDL;Total_cholesterol_in_HDL;Phospholipids_in_medium_VLDL;Triglycerides_in_large_VLDL;Free_cholesterol_in_large_HDL;Total_cholesterol_in_large_VLDL;Phospholipids_in_medium_VLDL;Total_cholesterol_in_medium_VLDL;Concentration_of_medium_VLDL_particles;Triglycerides_in_small_VLDL;Triglycerides_in_small_VLDL;Cholesterol_esters_in_large_VLDL;Serum_TG/PG;Serum_TG/PG;TG/PG;Total_lipids_in_large_HDL;Total_cholesterol_in_small_VLDL;Concentration_of_large_VLDL_particles;Serum_S-VLDL-TG;S-VLDL-TG;Serum_Tot-TG;Tot-TG;Total_cholesterol_in_large_HDL;HDL_diameter;Triglycerides_in_very_large_VLDL;Phospholipids_in_small_VLDL;Phospholipids_in_large_HDL;Concentration_of_large_HDL_particles;Concentration_of_large_HDL_particles;Concentration_of_large_HDL_particles;Concentration_of_large_HDL_particles;Cholesterol_esters_in_large_HDL;Total_cholesterol_in_HDL;Triglycerides_in_large_VLDL;Triglycerides_in_large_VLDL;Triglycerides_in_large_VLDL;VLDL_diameter;Free_cholesterol_in_large_HDL;Free_cholesterol_in_medium_VLDL;Cholesterol_esters_in_large_VLDL;Cholesterol_esters_in_medium_VLDL;Concentration_of_medium_VLDL_particles;Concentration_of_small_VLDL_particles;Concentration_of_small_VLDL_particles;Phospholipids_in_very_large_HDL;Cholesterol_esters_in_medium_VLDL;Concentration_of_large_VLDL_particles;Concentration_of_large_VLDL_particles;Triglycerides_in_very_small_VLDL;Cholesterol_esters_in_large_VLDL;Concentration_of_very_large_VLDL_particles;Free_cholesterol_in_small_VLDL;Serum_L-VLDL-C;HDL_diameter;Serum_S-VLDL-P;S-VLDL-P;Total_lipids_in_large_HDL;Serum_S-VLDL-TG;Total_lipids_in_large_VLDL;Phospholipids_in_large_HDL;Total_lipids_in_large_HDL;Total_lipids_in_large_HDL;Concentration_of_large_HDL_particles;Total_cholesterol_in_HDL;Total_cholesterol_in_HDL;VLDL_diameter;Cholesterol_esters_in_large_HDL;Free_cholesterol_in_small_VLDL;Phospholipids_in_large_VLDL;Total_cholesterol_in_large_HDL;Phospholipids_in_medium_VLDL;Phospholipids_in_large_VLDL;Total_lipids_in_small_VLDL;Cholesterol_esters_in_medium_VLDL;Concentration_of_medium_VLDL_particles;Triglycerides_in_small_VLDL;Concentration_of_large_VLDL_particles;Concentration_of_very_small_VLDL_particles;Cholesterol_esters_in_medium_HDL;Concentration_of_large_VLDL_particles;Triglycerides_in_chylomicrons_and_extremely_large_VLDL;Triglycerides_in_chylomicrons_and_extremely_large_VLDL;Total_cholesterol_in_small_VLDL;Serum_S-VLDL-TG;S-VLDL-TG;Total_cholesterol_in_small_VLDL;HDL_diameter;Serum_M-VLDL-CE;M-VLDL-CE;Concentration_of_large_HDL_particles;Cholesterol_esters_in_large_HDL;Cholesterol_esters_in_large_HDL;Cholesterol_esters_in_large_HDL;Cholesterol_esters_in_large_HDL;Cholesterol_esters_in_large_HDL;Cholesterol_esters_in_large_HDL;Concentration_of_medium_VLDL_particles;Total_cholesterol_in_large_VLDL;Serum_S-VLDL-TG;Serum_S-VLDL-TG;Total_lipids_in_large_VLDL;Serum_M-VLDL-L;M-VLDL-L;Total_cholesterol_in_medium_VLDL;Concentration_of_large_HDL_particles;Total_lipids_in_large_VLDL;Serum_Leu/Serum-TG;Serum_Leu/Serum-TG;Leu/Serum-TG;Serum_Leu/Serum-TG;Serum_M-VLDL-L;Total_cholesterol_in_HDL;Free_cholesterol_in_large_HDL;Concentration_of_medium_VLDL_particles;Total_cholesterol_in_medium_VLDL;Total_lipids_in_small_VLDL;Concentration_of_medium_VLDL_particles;Concentration_of_medium_VLDL_particles;Phospholipids_in_medium_VLDL;HDL_diameter;Triglycerides_in_chylomicrons_and_extremely_large_VLDL;Concentration_of_very_large_VLDL_particles;Concentration_of_very_large_VLDL_particles;HDL_diameter;Serum_VLDL-TG-eFR;Serum_M-VLDL-CE;Serum_S-VLDL-P;M-VLDL-CE;S-VLDL-P;HDL_diameter;HDL_diameter;HDL_diameter;Cholesterol_esters_in_large_HDL;Cholesterol_esters_in_large_HDL;Cholesterol_esters_in_large_VLDL;Phospholipids_in_small_VLDL;Total_lipids_in_large_HDL;Triglycerides_in_small_HDL;Total_cholesterol_in_large_VL	8:19815256;8:19815256;8:19815256;8:19815256;8:19815556;8:19815556;8:19815619;8:19815619;8:19815852;8:19815852;8:19815852;8:19815852;8:19816078;8:19816078;8:19816238;8:19816238;8:19816238;8:19816238;8:19816371;8:19816371;8:19816371;8:19816371;8:19816934;8:19816934;8:19816934;8:19816934;8:19817361;8:19817361;8:19817401;8:19817401;8:19818042;8:19818042;8:19818042;8:19818042;8:19818773;8:19818773;8:19818773;8:19818773;8:19819328;8:19819328;8:19819328;8:19819328;8:19819724;8:19819724;8:19819724;8:19819724;8:19820405;8:19820405;8:19820405;8:19820405;8:19820433;8:19820433;8:19820433;8:19820433;8:19820916;8:19820916;8:19820933;8:19820933;8:19821425;8:19821425;8:19821782;8:19821782;8:19821782;8:19821782;8:19822810;8:19822810;8:19822810;8:19822810;8:19823674;8:19823674;8:19823674;8:19823674;8:19824045;8:19824045;8:19824045;8:19824045;8:19824563;8:19824563;8:19824563;8:19824563;8:19824626;8:19824626;8:19824868;8:19824868;8:19824868;8:19824868;8:19826302;8:19826302;8:19826302;8:19826302;8:19826318;8:19826318;8:19826701;8:19826701;8:19826701;8:19826701;8:19829589;8:19829589;8:19830170;8:19830170;8:19830170;8:19830170;8:19830769;8:19830769;8:19830769;8:19830769;8:19830921;8:19830921;8:19830921;8:19830921;8:19832646;8:19832646;8:19832646;8:19832646;8:19833156;8:19833156;8:19836646;8:19836646;8:19836984;8:19836984;8:19836984;8:19836984;8:19839709;8:19839709;8:19840341;8:19840341;8:19840341;8:19840341;8:19840408;8:19840408;8:19840408;8:19840408;8:19842768;8:19842768;8:19843171;8:19843171;8:19843171;8:19843171;8:19843462;8:19843462;8:19843462;8:19843462;8:19843579;8:19843579;8:19843579;8:19843579;8:19843861;8:19843861;8:19843879;8:19843879;8:19844015;8:19844015;8:19844222;8:19844222;8:19844222;8:19844222;8:19844415;8:19844415;8:19844415;8:19844415;8:19844439;8:19844439;8:19844439;8:19844439;8:19844447;8:19844447;8:19845376;8:19845376;8:19845376;8:19845376;8:19846314;8:19846314;8:19846314;8:19846314;8:19846489;8:19846489;8:19846489;8:19846489;8:19846580;8:19846580;8:19847060;8:19847060;8:19847060;8:19847060;8:19847223;8:19847223;8:19847223;8:19847223;8:19847441;8:19847441;8:19847441;8:19847441;8:19847690;8:19847690;8:19847690;8:19847690;8:19848080;8:19848080;8:19848080;8:19848080;8:19848499;8:19848499;8:19848499;8:19848499;8:19848693;8:19848693;8:19848693;8:19848693;8:19848878;8:19848878;8:19848878;8:19848878;8:19849272;8:19849272;8:19849272;8:19849272;8:19849670;8:19849670;8:19849670;8:19849670;8:19849757;8:19849757;8:19849757;8:19849757;8:19849989;8:19849989;8:19849992;8:19849992;8:19850099;8:19850099;8:19850099;8:19850099;8:19851508;8:19851508;8:19852156;8:19852156;8:19852156;8:19852156;8:19853389;8:19853389;8:19853389;8:19853389;8:19853500;8:19853500;8:19853500;8:19853500;8:19853587;8:19853587;8:19853587;8:19853587;8:19854267;8:19854267;8:19854267;8:19854267;8:19854361;8:19854361;8:19854361;8:19854361;8:19854500;8:19854500;8:19854500;8:19854500;8:19854509;8:19854509;8:19854553;8:19854553;8:19854553;8:19854553;8:19854637;8:19854637;8:19854637;8:19854637;8:19854660;8:19854660;8:19854660;8:19854660;8:19854682;8:19854682;8:19854682;8:19854682;8:19854889;8:19854889;8:19854889;8:19854889;8:19855006;8:19855006;8:19855006;8:19855006;8:19855221;8:19855221;8:19855221;8:19855221;8:19855272;8:19855272;8:19855272;8:19855272;8:19855331;8:19855331;8:19855331;8:19855331;8:19855344;8:19855344;8:19855344;8:19855344;8:19855600;8:19855600;8:19855600;8:19855600;8:19855661;8:19855661;8:19855661;8:19855661;8:19858343;8:19858343;8:19858343;8:19858343;8:19858499;8:19858499;8:19858499;8:19858499;8:19859627;8:19859627;8:19859627;8:19859627;8:19860197;8:19860197;8:19860197;8:19860197;8:19860460;8:19860460;8:19860460;8:19860460;8:19860747;8:19860747;8:19860747;8:19860747;8:19861361;8:19861361;8:19861361;8:19861361;8:19862220;8:19862220;8:19862570;8:19862570;8:19862570;8:19862570;8:19863358;8:19863358;8:19863358;8:19863358;8:19863471;8:19863471;8:19863471;8:19863471;8:19863507;8:19863507;8:19863507;8:19863507;8:19863839;8:19863839;8:19864556;8:19864556;8:19864556;8:19864556;8:19864687;8:19864687;8:19864687;8:19864687;8:19864748;8:19864748;8:19864749;8:19864749;8:19864749;8:19864749;8:19865175;8:19865175;8:19865175;8:19865175;8:19865263;8:19865263;8:19865263;8:19865263;8:19865455;8:19865455;8:19865455;8:19865455;8:19865509;8:19865509;8:19865509;8:19865747;8:19865747;8:19865747;8:19865747;8:19866274;8:19866274;8:19866274;8:19866274;8:19868377;8:19868377;8:19870263;8:19870263;8:19871113;8:19871113;8:19871113;8:19871113;8:19874932;8:19874932;8:19876234;8:19876234;8:19876264;8:19876264;8:19876524;8:19876524;8:19876524;8:19876524;8:19876594;8:19876594;8:19876594;8:19876594;8:19876746;8:19876746;8:19876746;8:19876746;8:19876797;8:19876797;8:19876797;8:19876797;8:19876970;8:19876970;8:19876970;8:19876970;8:19877208;8:19877208;8:19877208;8:19877208;8:19877233;8:19877233;8:19877233;8:19877233;8:19877253;8:19877253;8:19877253;8:19877253;8:19877461;8:19877461;8:19877461;8:19877461;8:19877732;8:19877732;8:19877732;8:19877732;8:19877773;8:19877773;8:19877773;8:19877773;8:19878704;8:19878704;8:19878870;8:19878870;8:19879809;8:19879809;8:19879809;8:19879809;8:19880330;8:19880330;8:19880330;8:19880330;8:19880726;8:19880726;8:19881040;8:19881040;8:19881040;8:19881040;8:19881058;8:19881058;8:19881058;8:19881058;8:19881236;8:19881236;8:19881236;8:19881236;8:19881801;8:19881801;8:19881801;8:19881801;8:19882950;8:19882950;8:19882950;8:19882950;8:19884257;8:19884257;8:19884947;8:19884947;8:19885726;8:19885726;8:19885726;8:19885726;8:19885934;8:19885934;8:19886688;8:19886688;8:19887162;8:19887162;8:19889399;8:19889399;8:19893297;8:19893297;8:19899161;8:19899161;8:19899161;8:19899161;8:19902918;8:19902918;8:19902918;8:19902918;8:19903250;8:19903250;8:19903250;8:19903250;8:19905904;8:19905904;8:19905904;8:19905904;8:19907912;8:19907912;8:19907912;8:19907912;8:19912370;8:19912370;8:19919655;8:19919655;8:19919655;8:19919655;8:19928013;8:19928013;8:19928013;8:19928013;8:19928582;8:19928582;8:19928582;8:19928582;8:19929197;8:19929197;8:19929778;8:19929778;8:19931498;8:19931498;8:19931498;8:19931498;8:19932863;8:19932863;8:19933089;8:19933089;8:19933089;8:19933089;8:19934339;8:19934339;8:19934339;8:19934339;8:19939049;8:19939049;8:19939049;8:19939049;	rs286;rs286;rs286;rs286;rs287;rs287;rs289;rs289;rs291;rs291;rs291;rs291;rs149553676;rs149553676;rs295;rs295;rs295;rs295;rs297;rs297;rs297;rs297;rs301;rs301;rs301;rs301;rs304;rs304;rs305;rs305;rs314;rs314;rs314;rs314;rs117026536;rs117026536;rs117026536;rs117026536;rs325;rs325;rs325;rs325;rs328;rs328;rs328;rs328;rs331;rs331;rs331;rs331;rs12679834;rs12679834;rs12679834;rs12679834;rs117199990;rs117199990;rs145391587;rs145391587;rs75278536;rs75278536;rs77069344;rs77069344;rs77069344;rs77069344;rs11570891;rs11570891;rs11570891;rs11570891;rs1803924;rs1803924;rs1803924;rs1803924;rs3735964;rs3735964;rs3735964;rs3735964;rs1059611;rs1059611;rs1059611;rs1059611;rs10645926;rs10645926;rs3916027;rs3916027;rs3916027;rs3916027;rs77150190;rs77150190;rs77150190;rs77150190;rs77729186;rs77729186;rs79108221;rs79108221;rs79108221;rs79108221;rs568110757;rs568110757;rs1569209;rs1569209;rs1569209;rs1569209;rs1011685;rs1011685;rs1011685;rs1011685;rs10096633;rs10096633;rs10096633;rs10096633;rs17482753;rs17482753;rs17482753;rs17482753;rs80073370;rs80073370;rs78963197;rs78963197;rs74855321;rs74855321;rs74855321;rs74855321;rs117779442;rs117779442;rs58946909;rs58946909;rs58946909;rs58946909;rs75551077;rs75551077;rs75551077;rs75551077;rs113988682;rs113988682;rs17091891;rs17091891;rs17091891;rs17091891;rs17410914;rs17410914;rs17410914;rs17410914;rs75802599;rs75802599;rs75802599;rs75802599;rs117227752;rs117227752;rs59147390;rs59147390;rs138145739;rs138145739;rs12678919;rs12678919;rs12678919;rs12678919;rs7819706;rs7819706;rs7819706;rs7819706;rs115129770;rs115129770;rs115129770;rs115129770;rs149670831;rs149670831;rs7841189;rs7841189;rs7841189;rs7841189;rs78458743;rs78458743;rs78458743;rs78458743;rs114566157;rs114566157;rs114566157;rs114566157;rs139894713;rs139894713;rs12682115;rs12682115;rs12682115;rs12682115;rs78013771;rs78013771;rs78013771;rs78013771;rs76496571;rs76496571;rs76496571;rs76496571;rs10503669;rs10503669;rs10503669;rs10503669;rs17410962;rs17410962;rs17410962;rs17410962;rs17489185;rs17489185;rs17489185;rs17489185;rs17410983;rs17410983;rs17410983;rs17410983;rs17489226;rs17489226;rs17489226;rs17489226;rs17410996;rs17410996;rs17410996;rs17410996;rs75801420;rs75801420;rs75801420;rs75801420;rs17091905;rs17091905;rs17091905;rs17091905;rs114964604;rs114964604;rs73600084;rs73600084;rs79407615;rs79407615;rs79407615;rs79407615;rs76975037;rs76975037;rs17091909;rs17091909;rs17091909;rs17091909;rs1992442;rs1992442;rs1992442;rs1992442;rs2410618;rs2410618;rs2410618;rs2410618;rs1992443;rs1992443;rs1992443;rs1992443;rs920588;rs920588;rs920588;rs920588;rs920589;rs920589;rs920589;rs920589;rs4425772;rs4425772;rs4425772;rs4425772;rs4628269;rs4628269;rs2410619;rs2410619;rs2410619;rs2410619;rs4320561;rs4320561;rs4320561;rs4320561;rs2410620;rs2410620;rs2410620;rs2410620;rs2410621;rs2410621;rs2410621;rs2410621;rs2410623;rs2410623;rs2410623;rs2410623;rs17411113;rs17411113;rs17411113;rs17411113;rs34564316;rs34564316;rs34564316;rs34564316;rs17411126;rs17411126;rs17411126;rs17411126;rs17411133;rs17411133;rs17411133;rs17411133;rs17489373;rs17489373;rs17489373;rs17489373;rs17411168;rs17411168;rs17411168;rs17411168;rs34932218;rs34932218;rs34932218;rs34932218;rs2103325;rs2103325;rs2103325;rs2103325;rs1581675;rs1581675;rs1581675;rs1581675;rs2165556;rs2165556;rs2165556;rs2165556;rs74869266;rs74869266;rs74869266;rs74869266;rs79236614;rs79236614;rs79236614;rs79236614;rs34818360;rs34818360;rs34818360;rs34818360;rs3844510;rs3844510;rs3844510;rs3844510;rs2410625;rs2410625;rs4644277;rs4644277;rs4644277;rs4644277;rs6586884;rs6586884;rs6586884;rs6586884;rs6999813;rs6999813;rs6999813;rs6999813;rs2119689;rs2119689;rs2119689;rs2119689;rs35878331;rs35878331;rs1441763;rs1441763;rs1441763;rs1441763;rs1441762;rs1441762;rs1441762;rs1441762;rs1441761;rs1441761;rs1441760;rs1441760;rs1441760;rs1441760;rs2083637;rs2083637;rs2083637;rs2083637;rs2083636;rs2083636;rs2083636;rs2083636;rs77237194;rs77237194;rs77237194;rs77237194;rs35495249;rs35495249;rs35495249;rs894211;rs894211;rs894211;rs894211;rs765547;rs765547;rs765547;rs765547;rs1441757;rs1441757;rs35617716;rs35617716;rs78810414;rs78810414;rs78810414;rs78810414;rs141287949;rs141287949;rs28675909;rs28675909;rs79198716;rs79198716;rs78300069;rs78300069;rs78300069;rs78300069;rs76737188;rs76737188;rs76737188;rs76737188;rs7016880;rs7016880;rs7016880;rs7016880;rs7007609;rs7007609;rs7007609;rs7007609;rs7007797;rs7007797;rs7007797;rs7007797;rs7004149;rs7004149;rs7004149;rs7004149;rs7004158;rs7004158;rs7004158;rs7004158;rs6983430;rs6983430;rs6983430;rs6983430;rs77219697;rs77219697;rs77219697;rs77219697;rs12678603;rs12678603;rs12678603;rs12678603;rs12678604;rs12678604;rs12678604;rs12678604;rs112994260;rs112994260;rs142117848;rs142117848;rs75082673;rs75082673;rs75082673;rs75082673;rs11989309;rs11989309;rs11989309;rs11989309;rs75675187;rs75675187;rs74511360;rs74511360;rs74511360;rs74511360;rs78404258;rs78404258;rs78404258;rs78404258;rs74615535;rs74615535;rs74615535;rs74615535;rs60223219;rs60223219;rs60223219;rs60223219;rs7816447;rs7816447;rs7816447;rs7816447;rs114650503;rs114650503;rs9644639;rs9644639;rs11984636;rs11984636;rs11984636;rs11984636;rs11984698;rs11984698;rs11995475;rs11995475;rs75469215;rs75469215;rs78358410;rs78358410;rs139315015;rs139315015;rs76259755;rs76259755;rs76259755;rs76259755;rs6993414;rs6993414;rs6993414;rs6993414;rs74983646;rs74983646;rs74983646;rs74983646;rs78299715;rs78299715;rs78299715;rs78299715;rs11991231;rs11991231;rs11991231;rs11991231;rs115849089;rs115849089;rs4128744;rs4128744;rs4128744;rs4128744;rs6999158;rs6999158;rs6999158;rs6999158;rs9644568;rs9644568;rs9644568;rs9644568;rs34351848;rs34351848;rs13439782;rs13439782;rs76722925;rs76722925;rs76722925;rs76722925;rs80026582;rs80026582;rs79445051;rs79445051;rs79445051;rs79445051;rs80302977;rs80302977;rs80302977;rs80302977;rs7015766;rs7015766;rs7015766;rs7015766;	HDL;HDL_C;TG;triglyc;HDL_C;triglyc;HDL_C;triglyc;HDL;HDL_C;TG;triglyc;HDL_C;triglyc;HDL;HDL_C;TG;triglyc;HDL;HDL_C;TG;triglyc;HDL;HDL_C;TG;triglyc;HDL_C;triglyc;HDL_C;triglyc;HDL;HDL_C;TG;triglyc;HDL;HDL_C;TG;triglyc;HDL;HDL_C;TG;triglyc;HDL;HDL_C;TG;triglyc;HDL;HDL_C;TG;triglyc;HDL;HDL_C;TG;triglyc;HDL_C;triglyc;HDL_C;triglyc;HDL_C;triglyc;HDL;HDL_C;TG;triglyc;HDL;HDL_C;TG;triglyc;HDL;HDL_C;TG;triglyc;HDL;HDL_C;TG;triglyc;HDL;HDL_C;TG;triglyc;HDL_C;triglyc;HDL;HDL_C;TG;triglyc;HDL;HDL_C;TG;triglyc;HDL_C;triglyc;HDL;HDL_C;TG;triglyc;HDL_C;triglyc;HDL;HDL_C;TG;triglyc;HDL;HDL_C;TG;triglyc;HDL;HDL_C;TG;triglyc;HDL;HDL_C;TG;triglyc;HDL_C;triglyc;HDL_C;triglyc;HDL;HDL_C;TG;triglyc;HDL_C;triglyc;HDL;HDL_C;TG;triglyc;HDL;HDL_C;TG;triglyc;HDL_C;triglyc;HDL;HDL_C;TG;triglyc;HDL;HDL_C;TG;triglyc;HDL;HDL_C;TG;triglyc;HDL_C;triglyc;HDL_C;triglyc;HDL_C;triglyc;HDL;HDL_C;TG;triglyc;HDL;HDL_C;TG;triglyc;HDL;HDL_C;TG;triglyc;HDL_C;triglyc;HDL;HDL_C;TG;triglyc;HDL;HDL_C;TG;triglyc;HDL;HDL_C;TG;triglyc;HDL_C;triglyc;HDL;HDL_C;TG;triglyc;HDL;HDL_C;TG;triglyc;HDL;HDL_C;TG;triglyc;HDL;HDL_C;TG;triglyc;HDL;HDL_C;TG;triglyc;HDL;HDL_C;TG;triglyc;HDL;HDL_C;TG;triglyc;HDL;HDL_C;TG;triglyc;HDL;HDL_C;TG;triglyc;HDL;HDL_C;TG;triglyc;HDL;HDL_C;TG;triglyc;HDL_C;triglyc;HDL_C;triglyc;HDL;HDL_C;TG;triglyc;HDL_C;triglyc;HDL;HDL_C;TG;triglyc;HDL;HDL_C;TG;triglyc;HDL;HDL_C;TG;triglyc;HDL;HDL_C;TG;triglyc;HDL;HDL_C;TG;triglyc;HDL;HDL_C;TG;triglyc;HDL;HDL_C;TG;triglyc;HDL_C;triglyc;HDL;HDL_C;TG;triglyc;HDL;HDL_C;TG;triglyc;HDL;HDL_C;TG;triglyc;HDL;HDL_C;TG;triglyc;HDL;HDL_C;TG;triglyc;HDL;HDL_C;TG;triglyc;HDL;HDL_C;TG;triglyc;HDL;HDL_C;TG;triglyc;HDL;HDL_C;TG;triglyc;HDL;HDL_C;TG;triglyc;HDL;HDL_C;TG;triglyc;HDL;HDL_C;TG;triglyc;HDL;HDL_C;TG;triglyc;HDL;HDL_C;TG;triglyc;HDL;HDL_C;TG;triglyc;HDL;HDL_C;TG;triglyc;HDL;HDL_C;TG;triglyc;HDL;HDL_C;TG;triglyc;HDL;HDL_C;TG;triglyc;HDL_C;triglyc;HDL;HDL_C;TG;triglyc;HDL;HDL_C;TG;triglyc;HDL;HDL_C;TG;triglyc;HDL;HDL_C;TG;triglyc;HDL_C;triglyc;HDL;HDL_C;TG;triglyc;HDL;HDL_C;TG;triglyc;HDL_C;triglyc;HDL;HDL_C;TG;triglyc;HDL;HDL_C;TG;triglyc;HDL;HDL_C;TG;triglyc;HDL;HDL_C;TG;triglyc;HDL;HDL_C;triglyc;HDL;HDL_C;TG;triglyc;HDL;HDL_C;TG;triglyc;HDL_C;triglyc;HDL_C;triglyc;HDL;HDL_C;TG;triglyc;HDL_C;triglyc;HDL_C;triglyc;HDL_C;triglyc;HDL;HDL_C;TG;triglyc;HDL;HDL_C;TG;triglyc;HDL;HDL_C;TG;triglyc;HDL;HDL_C;TG;triglyc;HDL;HDL_C;TG;triglyc;HDL;HDL_C;TG;triglyc;HDL;HDL_C;TG;triglyc;HDL;HDL_C;TG;triglyc;HDL;HDL_C;TG;triglyc;HDL;HDL_C;TG;triglyc;HDL;HDL_C;TG;triglyc;HDL_C;triglyc;HDL_C;triglyc;HDL;HDL_C;TG;triglyc;HDL;HDL_C;TG;triglyc;HDL_C;triglyc;HDL;HDL_C;TG;triglyc;HDL;HDL_C;TG;triglyc;HDL;HDL_C;TG;triglyc;HDL;HDL_C;TG;triglyc;HDL;HDL_C;TG;triglyc;HDL_C;triglyc;HDL_C;triglyc;HDL;HDL_C;TG;triglyc;HDL_C;triglyc;HDL_C;triglyc;HDL_C;triglyc;HDL_C;triglyc;HDL_C;triglyc;HDL;HDL_C;TG;triglyc;HDL;HDL_C;TG;triglyc;HDL;HDL_C;TG;triglyc;HDL;HDL_C;TG;triglyc;HDL;HDL_C;TG;triglyc;HDL_C;triglyc;HDL;HDL_C;TG;triglyc;HDL;HDL_C;TG;triglyc;HDL;HDL_C;TG;triglyc;HDL_C;triglyc;HDL_C;triglyc;HDL;HDL_C;TG;triglyc;HDL_C;triglyc;HDL;HDL_C;TG;triglyc;HDL;HDL_C;TG;triglyc;HDL;HDL_C;TG;triglyc;	Willer_et_al_2013;UKBB;Willer_et_al_2013;UKBB;UKBB;UKBB;UKBB;UKBB;Willer_et_al_2013;UKBB;Willer_et_al_2013;UKBB;UKBB;UKBB;Willer_et_al_2013;UKBB;Willer_et_al_2013;UKBB;Willer_et_al_2013;UKBB;Willer_et_al_2013;UKBB;Willer_et_al_2013;UKBB;Willer_et_al_2013;UKBB;UKBB;UKBB;UKBB;UKBB;Willer_et_al_2013;UKBB;Willer_et_al_2013;UKBB;Willer_et_al_2013;UKBB;Willer_et_al_2013;UKBB;Willer_et_al_2013;UKBB;Willer_et_al_2013;UKBB;Willer_et_al_2013;UKBB;Willer_et_al_2013;UKBB;Willer_et_al_2013;UKBB;Willer_et_al_2013;UKBB;Willer_et_al_2013;UKBB;Willer_et_al_2013;UKBB;UKBB;UKBB;UKBB;UKBB;UKBB;UKBB;Willer_et_al_2013;UKBB;Willer_et_al_2013;UKBB;Willer_et_al_2013;UKBB;Willer_et_al_2013;UKBB;Willer_et_al_2013;UKBB;Willer_et_al_2013;UKBB;Willer_et_al_2013;UKBB;Willer_et_al_2013;UKBB;Willer_et_al_2013;UKBB;Willer_et_al_2013;UKBB;UKBB;UKBB;Willer_et_al_2013;UKBB;Willer_et_al_2013;UKBB;Willer_et_al_2013;UKBB;Willer_et_al_2013;UKBB;UKBB;UKBB;Willer_et_al_2013;UKBB;Willer_et_al_2013;UKBB;UKBB;UKBB;Willer_et_al_2013;UKBB;Willer_et_al_2013;UKBB;Willer_et_al_2013;UKBB;Willer_et_al_2013;UKBB;Willer_et_al_2013;UKBB;Willer_et_al_2013;UKBB;Willer_et_al_2013;UKBB;Willer_et_al_2013;UKBB;UKBB;UKBB;UKBB;UKBB;Willer_et_al_2013;UKBB;Willer_et_al_2013;UKBB;UKBB;UKBB;Willer_et_al_2013;UKBB;Willer_et_al_2013;UKBB;Willer_et_al_2013;UKBB;Willer_et_al_2013;UKBB;UKBB;UKBB;Willer_et_al_2013;UKBB;Willer_et_al_2013;UKBB;Willer_et_al_2013;UKBB;Willer_et_al_2013;UKBB;Willer_et_al_2013;UKBB;Willer_et_al_2013;UKBB;UKBB;UKBB;UKBB;UKBB;UKBB;UKBB;Willer_et_al_2013;UKBB;Willer_et_al_2013;UKBB;Willer_et_al_2013;UKBB;Willer_et_al_2013;UKBB;Willer_et_al_2013;UKBB;Willer_et_al_2013;UKBB;UKBB;UKBB;Willer_et_al_2013;UKBB;Willer_et_al_2013;UKBB;Willer_et_al_2013;UKBB;Willer_et_al_2013;UKBB;Willer_et_al_2013;UKBB;Willer_et_al_2013;UKBB;UKBB;UKBB;Willer_et_al_2013;UKBB;Willer_et_al_2013;UKBB;Willer_et_al_2013;UKBB;Willer_et_al_2013;UKBB;Willer_et_al_2013;UKBB;Willer_et_al_2013;UKBB;Willer_et_al_2013;UKBB;Willer_et_al_2013;UKBB;Willer_et_al_2013;UKBB;Willer_et_al_2013;UKBB;Willer_et_al_2013;UKBB;Willer_et_al_2013;UKBB;Willer_et_al_2013;UKBB;Willer_et_al_2013;UKBB;Willer_et_al_2013;UKBB;Willer_et_al_2013;UKBB;Willer_et_al_2013;UKBB;Willer_et_al_2013;UKBB;Willer_et_al_2013;UKBB;Willer_et_al_2013;UKBB;Willer_et_al_2013;UKBB;Willer_et_al_2013;UKBB;UKBB;UKBB;UKBB;UKBB;Willer_et_al_2013;UKBB;Willer_et_al_2013;UKBB;UKBB;UKBB;Willer_et_al_2013;UKBB;Willer_et_al_2013;UKBB;Willer_et_al_2013;UKBB;Willer_et_al_2013;UKBB;Willer_et_al_2013;UKBB;Willer_et_al_2013;UKBB;Willer_et_al_2013;UKBB;Willer_et_al_2013;UKBB;Willer_et_al_2013;UKBB;Willer_et_al_2013;UKBB;Willer_et_al_2013;UKBB;Willer_et_al_2013;UKBB;Willer_et_al_2013;UKBB;Willer_et_al_2013;UKBB;UKBB;UKBB;Willer_et_al_2013;UKBB;Willer_et_al_2013;UKBB;Willer_et_al_2013;UKBB;Willer_et_al_2013;UKBB;Willer_et_al_2013;UKBB;Willer_et_al_2013;UKBB;Willer_et_al_2013;UKBB;Willer_et_al_2013;UKBB;Willer_et_al_2013;UKBB;Willer_et_al_2013;UKBB;Willer_et_al_2013;UKBB;Willer_et_al_2013;UKBB;Willer_et_al_2013;UKBB;Willer_et_al_2013;UKBB;Willer_et_al_2013;UKBB;Willer_et_al_2013;UKBB;Willer_et_al_2013;UKBB;Willer_et_al_2013;UKBB;Willer_et_al_2013;UKBB;Willer_et_al_2013;UKBB;Willer_et_al_2013;UKBB;Willer_et_al_2013;UKBB;Willer_et_al_2013;UKBB;Willer_et_al_2013;UKBB;Willer_et_al_2013;UKBB;Willer_et_al_2013;UKBB;Willer_et_al_2013;UKBB;Willer_et_al_2013;UKBB;Willer_et_al_2013;UKBB;Willer_et_al_2013;UKBB;Willer_et_al_2013;UKBB;Willer_et_al_2013;UKBB;Willer_et_al_2013;UKBB;Willer_et_al_2013;UKBB;Willer_et_al_2013;UKBB;Willer_et_al_2013;UKBB;Willer_et_al_2013;UKBB;Willer_et_al_2013;UKBB;UKBB;UKBB;Willer_et_al_2013;UKBB;Willer_et_al_2013;UKBB;Willer_et_al_2013;UKBB;Willer_et_al_2013;UKBB;Willer_et_al_2013;UKBB;Willer_et_al_2013;UKBB;Willer_et_al_2013;UKBB;Willer_et_al_2013;UKBB;UKBB;UKBB;Willer_et_al_2013;UKBB;Willer_et_al_2013;UKBB;Willer_et_al_2013;UKBB;Willer_et_al_2013;UKBB;UKBB;UKBB;Willer_et_al_2013;UKBB;Willer_et_al_2013;UKBB;Willer_et_al_2013;UKBB;Willer_et_al_2013;UKBB;Willer_et_al_2013;UKBB;Willer_et_al_2013;UKBB;Willer_et_al_2013;UKBB;Willer_et_al_2013;UKBB;Willer_et_al_2013;UKBB;UKBB;Willer_et_al_2013;UKBB;Willer_et_al_2013;UKBB;Willer_et_al_2013;UKBB;Willer_et_al_2013;UKBB;UKBB;UKBB;UKBB;UKBB;Willer_et_al_2013;UKBB;Willer_et_al_2013;UKBB;UKBB;UKBB;UKBB;UKBB;UKBB;UKBB;Willer_et_al_2013;UKBB;Willer_et_al_2013;UKBB;Willer_et_al_2013;UKBB;Willer_et_al_2013;UKBB;Willer_et_al_2013;UKBB;Willer_et_al_2013;UKBB;Willer_et_al_2013;UKBB;Willer_et_al_2013;UKBB;Willer_et_al_2013;UKBB;Willer_et_al_2013;UKBB;Willer_et_al_2013;UKBB;Willer_et_al_2013;UKBB;Willer_et_al_2013;UKBB;Willer_et_al_2013;UKBB;Willer_et_al_2013;UKBB;Willer_et_al_2013;UKBB;Willer_et_al_2013;UKBB;Willer_et_al_2013;UKBB;Willer_et_al_2013;UKBB;Willer_et_al_2013;UKBB;Willer_et_al_2013;UKBB;Willer_et_al_2013;UKBB;UKBB;UKBB;UKBB;UKBB;Willer_et_al_2013;UKBB;Willer_et_al_2013;UKBB;Willer_et_al_2013;UKBB;Willer_et_al_2013;UKBB;UKBB;UKBB;Willer_et_al_2013;UKBB;Willer_et_al_2013;UKBB;Willer_et_al_2013;UKBB;Willer_et_al_2013;UKBB;Willer_et_al_2013;UKBB;Willer_et_al_2013;UKBB;Willer_et_al_2013;UKBB;Willer_et_al_2013;UKBB;Willer_et_al_2013;UKBB;Willer_et_al_2013;UKBB;UKBB;UKBB;UKBB;UKBB;Willer_et_al_2013;UKBB;Willer_et_al_2013;UKBB;UKBB;UKBB;UKBB;UKBB;UKBB;UKBB;UKBB;UKBB;UKBB;UKBB;Willer_et_al_2013;UKBB;Willer_et_al_2013;UKBB;Willer_et_al_2013;UKBB;Willer_et_al_2013;UKBB;Willer_et_al_2013;UKBB;Willer_et_al_2013;UKBB;Willer_et_al_2013;UKBB;Willer_et_al_2013;UKBB;Willer_et_al_2013;UKBB;Willer_et_al_2013;UKBB;UKBB;UKBB;Willer_et_al_2013;UKBB;Willer_et_al_2013;UKBB;Willer_et_al_2013;UKBB;Willer_et_al_2013;UKBB;Willer_et_al_2013;UKBB;Willer_et_al_2013;UKBB;UKBB;UKBB;UKBB;UKBB;Willer_et_al_2013;UKBB;Willer_et_al_2013;UKBB;UKBB;UKBB;Willer_et_al_2013;UKBB;Willer_et_al_2013;UKBB;Willer_et_al_2013;UKBB;Willer_et_al_2013;UKBB;Willer_et_al_2013;UKBB;Willer_et_al_2013;UKBB;	8:19819724;8:19849757;8:19822810;8:19816934;8:19855344;8:19816078	rs328;rs17091905;rs11570891;rs301;rs17489373;rs149553676	19816078;19816934;20084670;19961817;19967052;19992588;19972659;19816934;19819536;19816934;19816934;19819536;19819724;19822810;19822810;19819724;19819536;19813529;19819724;19822810;19816934;19819536;19819724;19822810;19816934;19813529;19819536;19816934;19819536;19816934;19822810;19819724;19816934;19813529;19849757;19849757;19855344;19855344;19855344;19813529;19849757;19813529;19813529;19777695;19805708;19974789;19777695;19805708;19727047;19727047;19848396;19805708;19855344;19890654;19974789;19890654;19811733;19863803;19863803;19777695;19727047;19849757;19848396;19956346;19811733;19811733;19890654;19977311;19977311;19883924;19956346;19863803;19974789;19956346;19748921;19813529;19883924;19629768;19748921;19855344;19629768;19906965;19883924;19644400;19848396;19748989;19977311;19805708;19890468;19849757;19637836;19890468;19637836;19942516;19940700;19527536;19592261;19527536;19748989;19906965;19644400;19623055;19949198;19644400;19748921;19949198;19637836;20004371;19629768;19942516;19913833;19493786;19906965;19940700;19606548;19748989;19960861;19890468;19777695;19977311;19592261;19493786;20004371;19592261;19520531;20056640;19606548;19520531;19847645;19974789;20020821;20020821;19913833;20004371;	-;-;rs13263508;rs325;rs1059611;rs79407615;rs1569209;rs301;rs327;rs301;rs301;rs327;rs328;rs11570891;rs11570891;rs328;rs327;rs268;rs328;rs11570891;rs301;rs327;rs328;rs11570891;rs301;rs268;rs327;rs301;rs327;rs301;rs11570891;rs328;rs301;rs268;rs17091905;rs17091905;rs17489373;rs17489373;rs17489373;rs268;rs17091905;rs268;rs268;rs75218485;rs1801177;rs74737417;rs75218485;rs1801177;rs1441778;rs1441778;rs117604010;rs1801177;rs17489373;rs4557718;rs74737417;rs4557718;rs118204057;rs186868868;rs186868868;rs75218485;rs1441778;rs17091905;rs117604010;rs28742908;rs118204057;rs118204057;rs4557718;rs55682243;rs55682243;rs73208819;rs28742908;rs186868868;rs74737417;rs28742908;rs1866956;rs268;rs73208819;rs11204070;rs1866956;rs17489373;rs11204070;rs116339548;rs73208819;rs73667430;rs117604010;rs74345411;rs55682243;rs1801177;rs11782626;rs17091905;rs768187;rs11782626;rs768187;rs35946942;rs79416478;rs4244455;rs78248243;rs4244455;rs74345411;rs116339548;rs73667430;rs17091325;rs77913157;rs73667430;rs1866956;rs77913157;rs768187;rs79821925;rs11204070;rs35946942;rs118045108;rs2975424;rs116339548;rs79416478;rs113067173;rs74345411;rs13270882;rs11782626;rs75218485;rs55682243;rs78248243;rs2975424;rs79821925;rs78248243;rs59689479;rs117853493;rs113067173;rs59689479;rs117956669;rs74737417;rs34108083;rs34108083;rs118045108;rs79821925;	esterified_cholesterol_measurement,_high_density_lipoprotein_cholesterol_measurement;high_density_lipoprotein_cholesterol_measurement;Triglyceride_levels;High_density_lipoprotein_cholesterol_levels;Triglyceride_levels;HDL_cholesterol;Triglycerides;HDL-C;HDL-C;Total_TG;HDL2-C;Total_TG;Total_TG;Total_TG;HDL-C;HDL-C;HDL2-C;HDL-C;HDL2-C;HDL2-C;VLDL-C;VLDL-C;VLDL-C;VLDL-C;ApoB;HDL2-C;ApoB;ApoA1;ApoA1;Glycoproteins;ApoB;ApoB;XXL-VLDL-P;ApoA1;HDL_cholesterol;Triglycerides;HDL_cholesterol;Triglycerides;Apolipoprotein_A;HDL_cholesterol;Apolipoprotein_A;Triglycerides;Apolipoprotein_A;Triglycerides;HDL_cholesterol;Triglycerides;HDL_cholesterol;Triglycerides;HDL_cholesterol;Triglycerides;Triglycerides;Apolipoprotein_A;Apolipoprotein_B;HDL_cholesterol;HDL_cholesterol;Triglycerides;HDL_cholesterol;HDL_cholesterol;Triglycerides;Apolipoprotein_A;Apolipoprotein_A;Apolipoprotein_B;HDL_cholesterol;HDL_cholesterol;Apolipoprotein_A;Triglycerides;Apolipoprotein_A;HDL_cholesterol;Triglycerides;HDL_cholesterol;Apolipoprotein_A;Apolipoprotein_A;Apolipoprotein_A;Triglycerides;Triglycerides;Apolipoprotein_B;Triglycerides;HDL_cholesterol;HDL_cholesterol;LDL_cholesterol;Triglycerides;HDL_cholesterol;Apolipoprotein_A;HDL_cholesterol;Apolipoprotein_A;HDL_cholesterol;Apolipoprotein_A;Apolipoprotein_B;Triglycerides;LDL_cholesterol;Triglycerides;HDL_cholesterol;HDL_cholesterol;HDL_cholesterol;Triglycerides;Triglycerides;HDL_cholesterol;HDL_cholesterol;Triglycerides;Apolipoprotein_A;Apolipoprotein_A;Triglycerides;HDL_cholesterol;Triglycerides;Apolipoprotein_A;Triglycerides;Apolipoprotein_A;HDL_cholesterol;Apolipoprotein_A;Apolipoprotein_A;Triglycerides;HDL_cholesterol;Triglycerides;HDL_cholesterol;Triglycerides;Apolipoprotein_A;HDL_cholesterol;Apolipoprotein_A;Apolipoprotein_B;Apolipoprotein_B;Apolipoprotein_A;Triglycerides;Triglycerides;Triglycerides;Triglycerides;HDL_cholesterol;HDL_cholesterol;HDL_cholesterol;HDL_cholesterol;Apolipoprotein_B;Triglycerides;HDL_cholesterol;HDL_cholesterol;Apolipoprotein_A;	Davis_et_al.;Davis_et_al.;Kanai_et_al.;Kanai_et_al.;Kanai_et_al.;Klarin_et_al.;Klarin_et_al.;Locke_et_al.;Locke_et_al.;Locke_et_al.;Locke_et_al.;Locke_et_al.;Locke_et_al.;Locke_et_al.;Locke_et_al.;Locke_et_al.;Locke_et_al.;Locke_et_al.;Locke_et_al.;Locke_et_al.;Locke_et_al.;Locke_et_al.;Locke_et_al.;Locke_et_al.;Locke_et_al.;Locke_et_al.;Locke_et_al.;Locke_et_al.;Locke_et_al.;Locke_et_al.;Locke_et_al.;Locke_et_al.;Locke_et_al.;Locke_et_al.;Sinnott-Armstrong_et_al.;Sinnott-Armstrong_et_al.;Sinnott-Armstrong_et_al.;Sinnott-Armstrong_et_al.;Sinnott-Armstrong_et_al.;Sinnott-Armstrong_et_al.;Sinnott-Armstrong_et_al.;Sinnott-Armstrong_et_al.;Sinnott-Armstrong_et_al.;Sinnott-Armstrong_et_al.;Sinnott-Armstrong_et_al.;Sinnott-Armstrong_et_al.;Sinnott-Armstrong_et_al.;Sinnott-Armstrong_et_al.;Sinnott-Armstrong_et_al.;Sinnott-Armstrong_et_al.;Sinnott-Armstrong_et_al.;Sinnott-Armstrong_et_al.;Sinnott-Armstrong_et_al.;Sinnott-Armstrong_et_al.;Sinnott-Armstrong_et_al.;Sinnott-Armstrong_et_al.;Sinnott-Armstrong_et_al.;Sinnott-Armstrong_et_al.;Sinnott-Armstrong_et_al.;Sinnott-Armstrong_et_al.;Sinnott-Armstrong_et_al.;Sinnott-Armstrong_et_al.;Sinnott-Armstrong_et_al.;Sinnott-Armstrong_et_al.;Sinnott-Armstrong_et_al.;Sinnott-Armstrong_et_al.;Sinnott-Armstrong_et_al.;Sinnott-Armstrong_et_al.;Sinnott-Armstrong_et_al.;Sinnott-Armstrong_et_al.;Sinnott-Armstrong_et_al.;Sinnott-Armstrong_et_al.;Sinnott-Armstrong_et_al.;Sinnott-Armstrong_et_al.;Sinnott-Armstrong_et_al.;Sinnott-Armstrong_et_al.;Sinnott-Armstrong_et_al.;Sinnott-Armstrong_et_al.;Sinnott-Armstrong_et_al.;Sinnott-Armstrong_et_al.;Sinnott-Armstrong_et_al.;Sinnott-Armstrong_et_al.;Sinnott-Armstrong_et_al.;Sinnott-Armstrong_et_al.;Sinnott-Armstrong_et_al.;Sinnott-Armstrong_et_al.;Sinnott-Armstrong_et_al.;Sinnott-Armstrong_et_al.;Sinnott-Armstrong_et_al.;Sinnott-Armstrong_et_al.;Sinnott-Armstrong_et_al.;Sinnott-Armstrong_et_al.;Sinnott-Armstrong_et_al.;Sinnott-Armstrong_et_al.;Sinnott-Armstrong_et_al.;Sinnott-Armstrong_et_al.;Sinnott-Armstrong_et_al.;Sinnott-Armstrong_et_al.;Sinnott-Armstrong_et_al.;Sinnott-Armstrong_et_al.;Sinnott-Armstrong_et_al.;Sinnott-Armstrong_et_al.;Sinnott-Armstrong_et_al.;Sinnott-Armstrong_et_al.;Sinnott-Armstrong_et_al.;Sinnott-Armstrong_et_al.;Sinnott-Armstrong_et_al.;Sinnott-Armstrong_et_al.;Sinnott-Armstrong_et_al.;Sinnott-Armstrong_et_al.;Sinnott-Armstrong_et_al.;Sinnott-Armstrong_et_al.;Sinnott-Armstrong_et_al.;Sinnott-Armstrong_et_al.;Sinnott-Armstrong_et_al.;Sinnott-Armstrong_et_al.;Sinnott-Armstrong_et_al.;Sinnott-Armstrong_et_al.;Sinnott-Armstrong_et_al.;Sinnott-Armstrong_et_al.;Sinnott-Armstrong_et_al.;Sinnott-Armstrong_et_al.;Sinnott-Armstrong_et_al.;Sinnott-Armstrong_et_al.;Sinnott-Armstrong_et_al.;Sinnott-Armstrong_et_al.;Sinnott-Armstrong_et_al.;Sinnott-Armstrong_et_al.;Sinnott-Armstrong_et_al.;Sinnott-Armstrong_et_al.;Sinnott-Armstrong_et_al.;Sinnott-Armstrong_et_al.;Sinnott-Armstrong_et_al.;Sinnott-Armstrong_et_al.;
8_2	8	16869376	20556640	XS-VLDL-CE	19912370	8:19912370:A:G	rs115849089	a	g	0.118	-0.0399426	0.00630371	2.353e-10	9.63	30	0.1393	No	LPL	LPL	Biology	150	ApoA1;ApoB;ApoBbyApoA1;DAG;FALen;FAw3;FAw6;FAw6byFA;GlycA;HDL2-C;HDL3-C;HDL-C;HDL-D;HDL-TG;IDL-C_percent;IDL-FC_percent;IDL-PL_percent;IDL-TG;IDL-TG_percent;Ile;LA;LAbyFA;LDL-TG;L-HDL-C;L-HDL-CE;L-HDL-CE_percent;L-HDL-C_percent;L-HDL-FC;L-HDL-FC_percent;L-HDL-L;L-HDL-P;L-HDL-PL;L-HDL-TG_percent;L-LDL-C_percent;L-LDL-FC_percent;L-LDL-TG;L-LDL-TG_percent;L-VLDL-C;L-VLDL-CE;L-VLDL-FC;L-VLDL-FC_percent;L-VLDL-L;L-VLDL-P;L-VLDL-PL;L-VLDL-TG;M-HDL-C;M-HDL-CE;M-HDL-CE_percent;M-HDL-C_percent;M-HDL-FC;M-HDL-FC_percent;M-HDL-L;M-HDL-P;M-HDL-PL;M-HDL-PL_percent;M-HDL-TG;M-HDL-TG_percent;M-LDL-C_percent;M-LDL-FC_percent;M-LDL-TG;M-LDL-TG_percent;MUFA;MUFAbyFA;M-VLDL-C;M-VLDL-CE;M-VLDL-CE_percent;M-VLDL-C_percent;M-VLDL-FC;M-VLDL-FC_percent;M-VLDL-L;M-VLDL-P;M-VLDL-PL;M-VLDL-PL_percent;M-VLDL-TG;M-VLDL-TG_percent;PUFA;PUFAbyFA;Remnant-C;Serum-TG;SFA;S-HDL-C;S-HDL-CE;S-HDL-CE_percent;S-HDL-C_percent;S-HDL-TG;S-HDL-TG_percent;S-LDL-C_percent;S-LDL-TG;S-LDL-TG_percent;SM;S-VLDL-C;S-VLDL-CE;S-VLDL-CE_percent;S-VLDL-C_percent;S-VLDL-FC;S-VLDL-FC_percent;S-VLDL-L;S-VLDL-P;S-VLDL-PL;S-VLDL-PL_percent;S-VLDL-TG;S-VLDL-TG_percent;TGbyPG;TotFA;UnsatDeg;VLDL-C;VLDL-D;VLDL-TG;XL-HDL-C;XL-HDL-CE;XL-HDL-CE_percent;XL-HDL-C_percent;XL-HDL-FC;XL-HDL-L;XL-HDL-P;XL-HDL-PL;XL-HDL-PL_percent;XL-HDL-TG;XL-HDL-TG_percent;XL-VLDL-C;XL-VLDL-CE;XL-VLDL-FC;XL-VLDL-FC_percent;XL-VLDL-L;XL-VLDL-P;XL-VLDL-PL;XL-VLDL-TG;XL-VLDL-TG_percent;XS-VLDL-C;XS-VLDL-CE;XS-VLDL-CE_percent;XS-VLDL-C_percent;XS-VLDL-FC;XS-VLDL-FC_percent;XS-VLDL-L;XS-VLDL-P;XS-VLDL-PL_percent;XS-VLDL-TG;XS-VLDL-TG_percent;XXL-VLDL-C;XXL-VLDL-CE;XXL-VLDL-C_percent;XXL-VLDL-FC;XXL-VLDL-FC_percent;XXL-VLDL-L;XXL-VLDL-P;XXL-VLDL-PL;XXL-VLDL-PL_percent;XXL-VLDL-TG;XXL-VLDL-TG_percent;	3	region_8_2_locus_1	intergenic_variant	NA	NA	NA	I9_CORATHER (p=3.8716e-08); RX_STATIN (p=1.34586e-14);	Mean corpuscular hemoglobin concentration (Astle W 2016); Platelet distribution width (Astle W 2016); Red cell distribution width (Astle W 2016); HDL cholesterol (Surakka I 2015); Lipid metabolism phenotypes (Kettunen J 2012); Mean corpuscular hemoglobin concentration (Astle W 2016); Metabolite levels lipoprotein measures (Kettunen J 2016); Red cell distribution width (Astle W 2016); Triglycerides (Surakka I 2015); Medication for cholesterol, blood pressure or diabetes: cholesterol lowering medication (Neale B 2017); Self-reported high cholesterol (Neale B 2017); Treatment with cholesterol lowering medication (Neale B 2017); Treatment with simvastatin (Neale B 2017); High density lipoprotein (Prins B 2017); Triglycerides (Prins B 2017); Lipid metabolism (Kettunen J 2012); Coronary artery disease (van der Harst P 2018);	Serum ApoB/ApoA1 (Kettunen J 2012); Serum L-HDL-L/M-HDL-L (Kettunen J 2012); Serum L-HDL-L/S-HDL-L (Kettunen J 2012); Serum L-VLDL-C (Kettunen J 2012); Serum L-VLDL-CE (Kettunen J 2012); Serum L-VLDL-FC (Kettunen J 2012); Serum L-VLDL-L (Kettunen J 2012); Serum L-VLDL-P (Kettunen J 2012); Serum L-VLDL-PL (Kettunen J 2012); Serum L-VLDL-TG (Kettunen J 2012); Serum Leu/Serum-TG (Kettunen J 2012); Serum M-VLDL-C (Kettunen J 2012); Serum M-VLDL-CE (Kettunen J 2012); Serum M-VLDL-FC (Kettunen J 2012); Serum M-VLDL-L (Kettunen J 2012); Serum M-VLDL-P (Kettunen J 2012); Serum M-VLDL-PL (Kettunen J 2012); Serum M-VLDL-TG (Kettunen J 2012); Serum S-HDL-TG (Kettunen J 2012); Serum S-VLDL-FC (Kettunen J 2012); Serum S-VLDL-L (Kettunen J 2012); Serum S-VLDL-P (Kettunen J 2012); Serum S-VLDL-PL (Kettunen J 2012); Serum S-VLDL-TG (Kettunen J 2012); Serum Serum-TG (Kettunen J 2012); Serum TG/PG (Kettunen J 2012); Serum Tot-TG (Kettunen J 2012); Serum VLDL-D (Kettunen J 2012); Serum VLDL-TG (Kettunen J 2012); Serum VLDL-TG-eFR (Kettunen J 2012); Serum Val/Serum-TG (Kettunen J 2012); ApoB (Kettunen J 2016); Cholesterol esters in large HDL (Kettunen J 2016); Cholesterol esters in large VLDL (Kettunen J 2016); Cholesterol esters in medium VLDL (Kettunen J 2016); Concentration of large HDL particles (Kettunen J 2016); Concentration of large VLDL particles (Kettunen J 2016); Concentration of medium VLDL particles (Kettunen J 2016); Concentration of small VLDL particles (Kettunen J 2016); Concentration of very large VLDL particles (Kettunen J 2016); Concentration of very small VLDL particles (Kettunen J 2016); Free cholesterol in large HDL (Kettunen J 2016); Free cholesterol in large VLDL (Kettunen J 2016); Free cholesterol in medium VLDL (Kettunen J 2016); Free cholesterol in small VLDL (Kettunen J 2016); Free cholesterol in very large HDL (Kettunen J 2016); Glycoprotein acetyls mainly a1Lacid glycoprotein (Kettunen J 2016); HDL diameter (Kettunen J 2016); MonoLunsaturated fatty acids (Kettunen J 2016); OmegaL7 and L9 and saturated fatty acids (Kettunen J 2016); Phospholipids in chylomicrons and extremely large VLDL (Kettunen J 2016); Phospholipids in large HDL (Kettunen J 2016); Phospholipids in large VLDL (Kettunen J 2016); Phospholipids in medium VLDL (Kettunen J 2016); Phospholipids in small VLDL (Kettunen J 2016); Phospholipids in very large HDL (Kettunen J 2016); Phospholipids in very large VLDL (Kettunen J 2016); Serum total triglycerides (Kettunen J 2016); Total cholesterol in HDL (Kettunen J 2016); Total cholesterol in large HDL (Kettunen J 2016); Total cholesterol in large VLDL (Kettunen J 2016); Total cholesterol in medium VLDL (Kettunen J 2016); Total cholesterol in small VLDL (Kettunen J 2016); Total fatty acids (Kettunen J 2016); Total lipids in chylomicrons and extremely large VLDL (Kettunen J 2016); Total lipids in large HDL (Kettunen J 2016); Total lipids in large VLDL (Kettunen J 2016); Total lipids in medium VLDL (Kettunen J 2016); Total lipids in small VLDL (Kettunen J 2016); Total lipids in very large VLDL (Kettunen J 2016); Total lipids in very small VLDL (Kettunen J 2016); Triglycerides in IDL (Kettunen J 2016); Triglycerides in chylomicrons and extremely large VLDL (Kettunen J 2016); Triglycerides in large VLDL (Kettunen J 2016); Triglycerides in medium VLDL (Kettunen J 2016); Triglycerides in small HDL (Kettunen J 2016); Triglycerides in small VLDL (Kettunen J 2016); Triglycerides in very large VLDL (Kettunen J 2016); Triglycerides in very small VLDL (Kettunen J 2016); VLDL diameter (Kettunen J 2016); Palmitoleoyl-oleoyl-glycerol-2 (Long T 2017); Palmitoleoyl-oleoyl-glycerol (16:1/18:1) [2] (Long T 2017);	rs73600084;rs1441761;rs77237194;rs325;rs78963197;rs78810414;rs6993414;rs74983646;rs75801420;rs114964604;rs17411113;rs17411113;rs34327087;rs34693282;rs78963197;rs1441756;rs75469215;rs11991231;rs11991231;rs4128744;rs305;rs10105606;rs78963197;rs17489373;rs139315015;rs79445051;rs2119690;rs765549;rs11986942;rs34942551;rs78300069;rs1581675;rs75469215;rs78404258;rs78458743;rs113988682;rs6993414;rs17482753;rs17482753;rs17411113;rs17411113;rs142117848;rs75082673;rs115849089;rs75278536;rs3735964;rs77150190;rs79108221;rs1011685;rs1011685;rs138295898;rs79445051;rs1059611;rs1059611;rs74855321;rs2410623;rs305;rs80073370;rs17411133;rs17411126;rs77219697;rs59147390;rs17411126;rs15285;rs1569209;rs34942551;rs7016880;rs11989309;rs78013771;rs76496571;rs6586884;rs4333617;rs11995475;rs3916027;rs79108221;rs58946909;rs58946909;rs75551077;rs76975037;rs11986942;rs34345068;rs1837842;rs4128744;rs80302977;rs3735964;rs113988682;rs35739466;rs117199990;rs77069344;rs3916027;rs765548;rs9644639;rs139315015;rs117227752;rs2103325;rs7015766;rs1803924;rs75551077;rs2410621;rs34564316;rs6983430;rs78013771;rs115849089;rs117227752;rs6999813;rs79108221;rs10105606;rs10503669;rs10503669;rs4320561;rs2410620;rs2410621;rs6586886;rs117199990;rs1803924;rs3735964;rs3735964;rs79108221;rs79108221;rs17411113;rs17411113;rs74869266;rs79236614;rs6586884;rs6586884;rs6999813;rs6999813;rs297;rs17091891;rs17091891;rs17091891;rs34932218;rs12678919;rs4126104;rs76722925;rs286;rs9644637;rs74983646;rs4320561;rs2410620;rs35369244;rs3735964;rs291;rs77150190;rs77729186;rs79108221;rs17489185;rs115129770;rs73208815;rs138022915;rs328;rs12682115;rs12682115;rs2410623;rs17411113;rs34932218;rs6586884;rs6586884;rs6999813;rs6999813;rs78404258;rs77150190;rs77729186;rs17482753;rs17482753;rs117227752;rs59147390;rs59147390;rs1441758;rs295;rs10096633;rs117227752;rs59147390;rs59147390;rs17410962;rs17410962;rs17411168;rs2165556;rs765549;rs17410914;rs2083637;rs765548;rs7819706;rs75278536;rs35495249;rs1441754;rs3735964;rs12678919;rs7004158;rs75082673;rs17410983;rs17091909;rs17410962;rs1803924;rs17410996;rs79236614;rs1441756;rs35687633;rs114366307;rs138295898;rs1059611;rs1059611;rs59147390;rs17411168;rs74869266;rs79236614;rs765548;rs80302977;rs3208305;rs1569209;rs1569209;rs10503669;rs10503669;rs4922117;rs765549;rs35369244;rs145391587;rs1803924;rs1803924;rs1011685;rs1011685;rs114566157;rs35369244;rs74511360;rs15285;rs1569209;rs58946909;rs12682115;rs4406409;rs75835816;rs35687633;rs1803924;rs17489226;rs76975037;rs75469215;rs17489185;rs75278536;rs17482753;rs17410914;rs17410914;rs114964604;rs331;rs79108221;rs117779442;rs35237252;rs320;rs327;rs80073370;rs10503669;rs10503669;rs17411126;rs17411168;rs34932218;rs114366307;rs1803924;rs115129770;rs145391587;rs6983430;rs1837843;rs2103325;rs1581675;rs6586884;rs7004149;rs287;rs17410996;rs75801420;rs10105606;rs4406409;rs142117848;rs115129770;rs114566157;rs78013771;rs78013771;rs76496571;rs76496571;rs17489185;rs17489185;rs17489185;rs17489185;rs17410983;rs17410983;rs17410983;rs17410983;rs17489226;rs17489226;rs17489226;rs17489226;rs17410996;rs17410996;rs17410996;rs17410996;rs75801420;rs75801420;rs114964604;rs17411113;rs17411113;rs80302977;rs322;rs328;rs328;rs10105606;rs34942551;rs4128744;rs11570891;rs11570891;rs35687633;rs112994260;rs60223219;rs76722925;rs2119690;rs1441764;rs7004158;rs894211;rs15285;rs17410962;rs2165556;rs139315015;rs79198716;rs17482753;rs17091909;rs7841189;rs2410630;rs9644568;rs13439782;rs78963197;rs58946909;rs58946909;rs75551077;rs114566157;rs12541912;rs1441760;rs77237194;rs1441758;rs9644637;rs2009493;rs325;rs325;rs74869266;rs79236614;rs6586884;rs6586884;rs6999813;rs6999813;rs78963197;rs4922117;rs34564316;rs34942551;rs297;rs1059611;rs35687633;rs7004149;rs78404258;rs74983646;rs1837843;rs1441757;rs6999813;rs325;rs11989309;rs75675187;rs77150190;rs77729186;rs79108221;rs1011685;rs12678604;rs7816447;rs114650503;rs289;rs10503669;rs10503669;rs76975037;rs1837842;rs138295898;rs1569209;rs1569209;rs17410914;rs2410620;rs2410621;rs1441755;rs35739466;rs75469215;rs297;rs327;rs13702;rs1011685;rs1441760;rs4126104;rs11989309;rs75675187;rs76259755;rs3916027;rs7015766;rs35617716;rs75082673;rs112994260;rs115849089;rs314;rs114566157;rs4126104;rs34942551;rs75469215;rs76259755;rs115129770;rs7841189;rs17411031;rs320;rs3735964;rs58946909;rs58946909;rs75551077;rs75278536;rs13702;rs17410914;rs17410914;rs114566157;rs17489185;rs17489185;rs17410983;rs17410983;rs17489226;rs17489226;rs1372344;rs4406409;rs1919484;rs35369244;rs7004149;rs7004149;rs114650503;rs17411031;rs1372344;rs7007797;rs74615535;rs7841189;rs12682115;rs17410962;rs325;rs325;rs12682115;rs2119690;rs1441760;rs4128744;rs291;rs117779442;rs17411113;rs17411113;rs78810414;rs138295898;rs74983646;rs17091891;rs115129770;rs78013771;rs76496571;rs17410996;rs17410996;rs75801420;rs114964604;rs6586884;rs6586884;rs6999813;rs6999813;rs35687633;rs34942551;rs7004149;rs7004149;rs325;rs117227752;rs59147390;rs59147390;rs28675909;rs287;rs320;rs11570891;rs9644638;rs75082673;rs7016880;rs117199990;rs11570891;rs79198716;rs78404258;rs9644639;rs1803924;rs17410914;rs75801420;rs17411113;rs17411113;rs34564316;rs1441760;rs1837843;rs35369244;rs35739466;rs74615535;rs4128744;rs17482753;rs17482753;rs17482753;rs73600084;rs1441755;rs60223219;rs60223219;rs78299715;rs4128744;rs1803924;rs6993414;rs6993414;rs75278536;rs1569209;rs17482753;rs17482753;rs115129770;rs74869266;rs79236614;rs322;rs1992442;rs114650503;rs78299715;rs304;rs117779442;rs1822200;rs765548;rs1441758;rs9644638;rs34327087;rs34345068;rs1441756;rs1441754;rs4128744;rs117199990;rs17410962;rs1441757;rs1441754;rs4126104;rs60223219;rs12679834;rs77150190;rs328;rs1011685;rs3735964;rs76496571;rs17489226;rs77237194;rs78404258;rs328;rs328;rs10105606;rs1011685;rs1011685;rs17482753;rs17482753;rs138295898;rs327;rs17410914;rs17410914;rs114566157;rs78013771;rs76496571;rs17489185;rs17489185;rs17410983;rs17410983;rs17489226;rs17489226;rs17410996;rs17410996;rs75801420;rs114964604;rs291;rs7841189;rs17411113;rs17411113;rs765547;rs1919484;rs328;rs117199990;rs17410962;rs2410618;rs1992443;rs920588;rs920589;rs4425772;rs4628269;rs2410619;rs295;rs17489268;rs1837843;rs1441757;rs7016880;rs17091909;rs79108221;rs58946909;rs114566157;rs17091909;rs2410619;rs12679834;rs139315015;rs187013686;rs291;rs1992442;rs2410618;rs1992443;rs920588;rs920589;rs4425772;rs4628269;rs2410619;rs1441754;rs74615535;rs17482753;rs17411113;rs9644638;rs74615535;rs286;rs13702;rs17482753;rs17482753;rs115129770;rs12682115;rs12682115;rs76975037;rs114650503;rs289;rs7841189;rs17091909;rs17091909;rs1581675;rs894211;rs78299715;rs7015766;rs7015766;rs11570891;rs4083261;rs35495249;rs76975037;rs1837843;rs142117848;rs77729186;rs4628269;rs894211;rs139894713;rs75469215;rs59147390;rs11991231;rs12682115;rs75675187;rs1569209;rs1569209;rs34327087;rs74511360;rs78404258;rs9644568;rs10105606;rs7819706;rs117779442;rs765547;rs34942551;rs114366307;rs76722925;rs79445051;rs320;rs10503669;rs73600084;rs3844510;rs2410625;rs4644277;rs2119689;rs2083636;rs80073370;rs17489268;rs1441755;rs1441754;rs78300069;rs12678919;rs920589;rs2410623;rs17411113;rs34818360;rs17410983;rs1803924;rs114964604;rs74869266;rs76975037;rs325;rs113988682;rs10503669;rs314;rs117779442;rs76975037;rs17411133;rs11989309;rs1011685;rs34345068;rs75675187;rs7816447;rs7816447;rs79108221;rs35237252;rs287;rs58946909;rs1822200;rs2103325;rs35495249;rs765548;rs35369244;rs1569209;rs59147390;rs34818360;rs894211;rs6993414;rs286;rs1803924;rs3916027;rs4083261;rs1441766;rs7007797;rs145391587;rs920588;rs4320561;rs2410620;rs2410621;rs77237194;rs9644639;rs12678604;rs74511360;rs114566157;rs79198716;rs11570891;rs12682115;rs17489373;rs1441753;rs75082673;rs314;rs4464984;rs2165558;rs190118115;rs1011685;rs1011685;rs77069344;rs3916027;rs765548;rs9644637;rs3916027;rs117227752;rs59147390;rs59147390;rs9644638;rs3208305;rs3735964;rs1441757;rs1441753;rs139315015;rs35617716;rs139315015;rs4425772;rs35739466;rs35617716;rs325;rs11570891;rs77069344;rs1059611;rs17411113;rs4464984;rs117779442;rs12678604;rs17410914;rs17410914;rs115129770;rs11570891;rs17482753;rs17482753;rs78963197;rs77069344;rs58946909;rs58946909;rs75551077;rs113988682;rs73600084;rs17411045;rs4320561;rs4406409;rs322;rs113988682;rs10503669;rs1441753;rs78458743;rs9644638;rs291;rs295;rs142117848;rs3735964;rs74869266;rs9644639;rs304;rs3916027;rs4083261;rs4406409;rs7016880;rs328;rs17489282;rs2165556;rs34818360;rs3844510;rs2410625;rs2083636;rs17482753;rs2410623;rs765548;rs112994260;rs78299715;rs10503669;rs7016880;rs76259755;rs17091905;rs4922117;rs3844510;rs328;rs1059611;rs114566157;rs1837842;rs287;rs3916027;rs78458743;rs1441764;rs35495249;rs35495249;rs1837843;rs35369244;rs325;rs325;rs9644568;rs17489282;rs17411133;rs2119689;rs1441758;rs4922118;rs4922119;rs114566157;rs17489268;rs1441758;rs76737188;rs4128744;rs327;rs17091891;rs4922117;rs76496571;rs17489185;rs77219697;rs10503669;rs12678603;rs328;rs314;rs325;rs325;rs328;rs328;rs4922117;rs2119690;rs2119690;rs77237194;rs2009493;rs75082673;rs328;rs328;rs13702;rs77150190;rs77729186;rs1569209;rs1569209;rs10096633;rs78963197;rs10503669;rs4922118;rs4922119;rs297;rs12679834;rs12679834;rs59147390;rs17091905;rs17091905;rs17489268;rs4333617;rs79198716;rs80302977;rs12679834;rs10503669;rs35687633;rs12678603;rs34356624;rs35739466;rs12678604;rs59147390;rs1011685;rs74869266;rs4406409;rs6993414;rs326;rs77237194;rs1441757;rs3208305;rs1569209;rs58946909;rs58946909;rs75551077;rs4406409;rs9644568;rs79108221;rs78458743;rs2103325;rs1581675;rs76722925;rs291;rs117199990;rs7007609;rs327;rs4126104;rs326;rs1992443;rs17410996;rs114964604;rs145106713;rs79108221;rs4320561;rs2410620;rs2410621;rs17489373;rs15285;rs2009493;rs1441756;rs4406409;rs76259755;rs4320561;rs2410620;rs2410621;rs6586884;rs6999813;rs78810414;rs75551077;rs75801420;rs12679834;rs117227752;rs1441758;rs7004149;rs78300069;rs2410618;rs35617716;rs17482753;rs78013771;rs80073370;rs1581675;rs894211;rs11991231;rs325;rs1441760;rs289;rs12541912;rs331;rs17410914;rs17410914;rs115129770;rs114566157;rs78013771;rs10503669;rs10503669;rs17489185;rs17489185;rs17410983;rs17410983;rs17489226;rs17489226;rs17410996;rs17410996;rs76975037;rs115849089;rs325;rs7819706;rs7819706;rs7841189;rs7841189;rs74869266;rs79445051;rs77150190;rs77729186;rs79108221;rs17411045;rs2119690;rs7007609;rs1992442;rs2165556;rs3844510;rs75278536;rs17091905;rs12541912;rs1441760;rs1441755;rs117199990;rs3208305;rs7841189;rs7841189;rs1822200;rs1372344;rs17411133;rs1441760;rs1441754;rs34942551;rs325;rs325;rs328;rs328;rs4464984;rs76496571;rs75801420;rs114964604;rs4523270;rs295;rs327;rs117227752;rs9644638;rs4922118;rs4922119;rs117199990;rs3916027;rs59147390;rs4128744;rs7004158;rs115849089;rs295;rs117227752;rs117227752;rs325;rs328;rs17489226;rs6586884;rs6999813;rs6983430;rs2103325;rs34818360;rs2119689;rs35495249;rs115849089;rs77219697;rs286;rs113988682;rs17091909;rs1441764;rs35687633;rs9644639;rs6586884;rs6586884;rs6999813;rs6999813;rs286;rs286;rs7841189;rs7841189;rs34564316;rs78810414;rs60223219;rs60223219;rs114650503;rs331;rs77069344;rs114964604;rs4126104;rs6983430;rs145391587;rs114964604;rs78299715;rs77237194;rs35617716;rs7004149;rs7004158;rs11570891;rs17091891;rs2410625;rs11995475;rs314;rs765549;rs115849089;rs9644568;rs325;rs1441760;rs12679834;rs17411113;rs17411113;rs74869266;rs79236614;rs7841189;rs7841189;rs34327087;rs34345068;rs78299715;rs58946909;rs2083636;rs331;rs1569209;rs75551077;rs289;rs17091891;rs7007797;rs74511360;rs4644277;rs328;rs113988682;rs1441757;rs12678603;rs142117848;rs78358410;rs139315015;rs117199990;rs74869266;rs11989309;rs11989309;rs325;rs11570891;rs4464984;rs17091891;rs12678919;rs12678919;rs15285;rs10096633;rs10096633;rs17489282;rs17489373;rs4644277;rs75551077;rs17411031;rs2165556;rs1441763;rs35739466;rs76722925;rs3916027;rs1441753;rs1441753;rs17091905;rs1372344;rs79236614;rs35495249;rs114964604;rs17411113;rs139894713;rs78458743;rs73600084;rs117227752;rs59147390;rs59147390;rs4523270;rs78300069;rs138295898;rs1803924;rs1803924;rs10096633;rs10096633;rs4128744;rs11570891;rs79236614;rs1441763;rs17489226;rs1581675;rs1441762;rs35495249;rs894211;rs12682115;rs17489185;rs17411045;rs4320561;rs2410620;rs28675909;rs1011685;rs7015766;rs79236614;rs11995475;rs139315015;rs78963197;rs74855321;rs12679834;rs10105606;rs17489282;rs17411168;rs1441753;rs9644568;rs75278536;rs765549;rs115849089;rs328;rs17410962;rs17410962;rs35237252;rs74615535;rs114566157;rs17410996;rs765547;rs139315015;rs304;rs17410996;rs1837842;rs7016880;rs77219697;rs60223219;rs7007609;rs2083637;rs2083636;rs10096633;rs17091909;rs17411113;rs138022915;rs78299715;rs34932218;rs79198716;rs75835816;rs295;rs1011685;rs115129770;rs74511360;rs11570891;rs11570891;rs6993414;rs78458743;rs17410962;rs17410962;rs17411031;rs1992442;rs920588;rs920589;rs4425772;rs4628269;rs2410619;rs11986942;rs35617716;rs74511360;rs78404258;rs75278536;rs17410962;rs17410962;rs17411045;rs2103325;rs7007797;rs76259755;rs6993414;rs6993414;rs74983646;rs78299715;rs114964604;rs1822200;rs75278536;rs17482753;rs12682115;rs6586884;rs114366307;rs74983646;rs117779442;rs17410962;rs286;rs328;rs34564316;rs79108221;rs10096633;rs10096633;rs10096633;rs10096633;rs78013771;rs76496571;rs75801420;rs2410618;rs1992443;rs2119690;rs2083637;rs75469215;rs2119690;rs79198716;rs76737188;rs7016880;rs117779442;rs4644277;rs2119689;rs77069344;rs78458743;rs117199990;rs1441763;rs10503669;rs10105606;rs17091909;rs117501405;rs1059611;rs1059611;rs1837842;rs35687633;rs117227752;rs17410962;rs17410962;rs17489185;rs17091909;rs17091909;rs17411126;rs1441762;rs35617716;rs75675187;rs11991231;rs35617716;rs322;rs17489226;rs2410623;rs76722925;rs320;rs80073370;rs7007797;rs138022915;rs6999813;rs1441762;rs12682115;rs114566157;rs7826306;rs297;rs74855321;rs1992442;rs4083261;rs115849089;rs76722925;rs76722925;rs77069344;rs76975037;rs1441766;rs76259755;rs80302977;rs304;rs17410983;rs2410630;rs327;rs35687633;rs78810414;rs7004158;rs6983430;rs77219697;rs11991231;rs112994260;rs114366307;rs17410983;rs145391587;rs79236614;rs78013771;rs76496571;rs2410618;rs1992443;rs920588;rs920589;rs4425772;rs4628269;rs2410619;rs4406409;rs305;rs17489226;rs2103325;rs6993414;rs6993414;rs74983646;rs17410983;rs7004149;rs17410962;rs75278536;rs77237194;rs78458743;rs17091891;rs78458743;rs286;rs286;rs322;rs75278536;rs1822200;rs11991231;rs327;rs1803924;rs74855321;rs17410996;rs17489282;rs1441756;rs7816447;rs7816447;rs76496571;rs75801420;rs325;rs1441762;rs34327087;rs34345068;rs3916027;rs17410996;rs12678604;rs9644639;rs297;rs325;rs325;rs78963197;rs12541912;rs76259755;rs190118115;rs1372344;rs34942551;rs1581675;rs2083636;rs1441758;rs1837843;rs35739466;rs11989309;rs11989309;rs76975037;rs10503669;rs1441763;rs80302977;rs17489185;rs75801420;rs78013771;rs10096633;rs10096633;rs10503669;rs35739466;rs77069344;rs1059611;rs1059611;rs12541912;rs17091891;rs17091891;rs7841189;rs7841189;rs35495249;rs894211;rs9644638;rs78299715;rs78458743;rs78013771;rs76496571;rs17489185;rs17410983;rs11991231;rs11991231;rs304;rs76737188;rs117779442;rs2410625;rs305;rs75801420;rs77069344;rs4083261;rs1441766;rs3735964;rs60223219;rs60223219;rs76722925;rs304;rs78963197;rs17091909;rs17091909;rs115849089;rs58946909;rs7819706;rs7007609;rs17411113;rs114650503;rs1011685;rs6983430;rs17489185;rs73208815;rs314;rs17411045;rs74983646;rs117779442;rs7819706;rs7819706;rs114964604;rs4644277;rs35369244;rs3208305;rs10096633;rs10096633;rs74855321;rs34345068;rs1441754;rs7016880;rs34327087;rs2410623;rs17410962;rs115129770;rs17410962;rs4333617;rs58946909;rs17410983;rs76975037;rs35369244;rs17091909;rs17091909;rs4922117;rs1441763;rs1441757;rs34942551;rs75082673;rs76259755;rs13702;rs2410621;rs34345068;rs74869266;rs78300069;rs9644637;rs17091905;rs79236614;rs7004158;rs326;rs58946909;rs17410914;rs326;rs3916027;rs17410983;rs4922117;rs2410625;rs1441762;rs35369244;rs17411045;rs4922117;rs34932218;rs765548;rs1441757;rs7016880;rs320;rs35617716;rs34356624;rs1059611;rs322;rs76737188;rs77069344;rs7819706;rs325;rs78458743;rs190118115;rs17489226;rs1992442;rs2410618;rs1992443;rs2165558;rs4523270;rs34693282;rs6586886;rs12678919;rs12678919;rs1441766;rs74615535;rs1011685;rs34942551;rs7007797;rs295;rs328;rs291;rs59147390;rs114650503;rs7816447;rs6993414;rs10096633;rs74869266;rs7819706;rs7004149;rs74983646;rs17410914;rs17410996;rs75801420;rs920588;rs920589;rs4425772;rs4628269;rs2410619;rs1441766;rs4922118;rs4922119;rs79445051;rs1441766;rs73600084;rs1822200;rs1372344;rs35687633;rs34942551;rs4333617;rs78404258;rs117501405;rs287;rs1372344;rs17411168;rs1441756;rs74983646;rs7819706;rs297;rs10096633;rs76496571;rs2083636;rs11995475;rs75801420;rs35237252;rs77150190;rs77729186;rs1441756;rs287;rs1441754;rs35237252;rs77150190;rs77729186;rs77729186;rs117227752;rs59147390;rs59147390;rs17489539;rs17489539;rs74511360;rs76722925;rs1822200;rs1837843;rs1441753;rs11991231;rs11991231;rs35369244;rs35237252;rs2410623;rs114964604;rs1372344;rs17411126;rs79198716;rs78300069;rs115849089;rs34564316;rs2009493;rs4126104;rs13439782;rs17091909;rs17091909;rs1837843;rs4126104;rs326;rs79108221;rs17091905;rs1822200;rs1992442;rs1441754;rs75469215;rs15285;rs117779442;rs1441763;rs145391587;rs75278536;rs1011685;rs78013771;rs76496571;rs17489185;rs17410983;rs17489226;rs17410996;rs7016880;rs1822200;rs35687633;rs17091905;rs17091905;rs4922117;rs17411168;rs34932218;rs3844510;rs11986942;rs75675187;rs12679834;rs15285;rs113988682;rs17091905;rs17091905;rs1441758;rs7004149;rs74511360;rs286;rs7007797;rs34932218;rs7007609;rs1569209;rs17489226;rs17410914;rs78963197;rs17410983;rs328;rs328;rs13702;rs325;rs325;rs328;rs328;rs77150190;rs77729186;rs17482753;rs17482753;rs17091891;rs17091891;rs73600084;rs2165558;rs17091905;rs17091905;rs4320561;rs2410620;rs2410621;rs2119689;rs1441758;rs34327087;rs78299715;rs80302977;rs17489268;rs17411031;rs1441756;rs1441755;rs765547;rs75082673;rs11989309;rs17411133;rs35237252;rs4333617;rs1803924;rs1803924;rs1059611;rs17410996;rs1441753;rs7819706;rs7819706;rs1372344;rs4425772;rs7816447;rs7816447;rs114650503;rs80302977;rs17410914;rs73600084;rs765549;rs75469215;rs79198716;rs112994260;rs76722925;rs74869266;rs15285;rs17411168;rs286;rs7816447;rs328;rs138022915;rs17410962;rs4922119;rs77219697;rs75675187;rs78404258;rs6999158;rs1803924;rs1803924;rs17489373;rs78963197;rs74855321;rs76496571;rs114964604;rs2119690;rs34942551;rs138295898;rs2410618;rs1992443;rs7016880;rs115849089;rs6983430;rs114650503;rs114366307;rs138022915;rs7016880;rs7007609;rs7007609;rs6993414;rs17091891;rs114366307;rs79445051;rs58946909;rs4922118;rs7007609;rs78404258;rs305;rs10105606;rs11570891;rs11570891;rs11986942;rs17091909;rs17091909;rs920588;rs765549;rs35617716;rs11989309;rs11989309;rs7819706;rs7819706;rs11995475;rs117501405;rs117199990;rs74855321;rs115849089;rs10503669;rs17410914;rs12679834;rs76737188;rs12679834;rs12679834;rs17091905;rs17091905;rs34499461;rs35617716;rs17489268;rs17091909;rs17091909;rs920589;rs4628269;rs2410619;rs1441753;rs35237252;rs4128744;rs17091909;rs60223219;rs114566157;rs12682115;rs117199990;rs58946909;rs117227752;rs117227752;rs7007797;rs12678919;rs35465966;rs6999158;rs320;rs117227752;rs1441757;rs34693282;rs17489539;rs17411045;rs17411133;rs2083637;rs77237194;rs9644637;rs74511360;rs115849089;rs78963197;rs17091909;rs35617716;rs76737188;rs13702;rs17489268;rs1837842;rs2119689;rs297;rs17091909;rs76722925;rs113988682;rs74855321;rs58946909;rs77729186;rs4464984;rs322;rs74855321;rs7819706;rs7819706;rs35369244;rs12682115;rs12682115;rs34818360;rs12678603;rs12678603;rs12678604;rs12678604;rs325;rs78458743;rs17411031;rs7004149;rs7004149;rs60223219;rs7841189;rs59147390;rs74615535;rs7004149;rs7004158;rs6983430;rs113988682;rs3735964;rs3735964;rs17489373;rs77219697;rs1441755;rs17091905;rs74855321;rs79236614;rs78300069;rs75469215;rs139315015;rs17410996;rs331;rs17091905;rs327;rs78458743;rs76975037;rs2165556;rs35465966;rs7007609;rs7007609;rs7007797;rs7007797;rs7004149;rs7004149;rs7004158;rs7004158;rs6983430;rs6983430;rs75082673;rs7816447;rs7816447;rs328;rs34345068;rs75469215;rs78013771;rs9644639;rs34932218;rs1441762;rs76737188;rs7007797;rs10096633;rs17482753;rs12678919;rs17489185;rs75551077;rs115849089;rs1441764;rs2410630;rs77069344;rs7841189;rs35739466;rs2119690;rs35687633;rs34693282;rs268;rs76975037;rs9644638;rs34327087;rs35617716;rs114566157;rs17410996;rs289;rs7015766;rs114964604;rs9644568;rs73600084;rs35617716;rs286;rs286;rs17489185;rs17489226;rs17489268;rs325;rs325;rs328;rs328;rs117779442;rs17091905;rs2083637;rs73208815;rs112994260;rs286;rs13702;rs115129770;rs17411113;rs1441761;rs7004158;rs326;rs331;rs12541912;rs59147390;rs9644637;rs76737188;rs12678603;rs1059611;rs17091905;rs10503669;rs75675187;rs74615535;rs11991231;rs1441754;rs325;rs325;rs328;rs328;rs75278536;rs78013771;rs7015766;rs7015766;rs304;rs79108221;rs4922118;rs4922119;rs2410630;rs73208815;rs11991231;rs11991231;rs10096633;rs79236614;rs7816447;rs75551077;rs139315015;rs17411168;rs286;rs1059611;rs15285;rs7015766;rs1011685;rs79236614;rs765547;rs6983430;rs77219697;rs1441766;rs1441757;rs117501405;rs76722925;rs77150190;rs35739466;rs114366307;rs9644568;rs10096633;rs76259755;rs322;rs1919484;rs78300069;rs7004158;rs75801420;rs34693282;rs287;rs2119690;rs1837842;rs6993414;rs287;rs17410983;rs60223219;rs114650503;rs80073370;rs17411045;rs1441761;rs78810414;rs7004149;rs12678604;rs11989309;rs34356624;rs4523270;rs117227752;rs59147390;rs59147390;rs76737188;rs11986942;rs77219697;rs75082673;rs11989309;rs75675187;rs78404258;rs2410623;rs4406409;rs297;rs17489373;rs13702;rs7007797;rs13439782;rs17411045;rs17091909;rs7015766;rs7015766;rs326;rs35739466;rs112994260;rs79445051;rs77729186;rs12678604;rs7015766;rs1441755;rs2410623;rs80302977;rs1837843;rs4126104;rs4333617;rs305;rs765549;rs4406409;rs78300069;rs13702;rs4464984;rs142117848;rs74615535;rs295;rs7819706;rs17411045;rs142117848;rs76975037;rs1581675;rs78963197;rs79236614;rs77219697;rs76722925;rs117199990;rs75278536;rs75082673;rs4464984;rs114964604;rs75469215;rs326;rs1059611;rs12541912;rs138295898;rs17411031;rs1441766;rs765549;rs145391587;rs1011685;rs11986942;rs139894713;rs2103325;rs142117848;rs17091909;rs10503669;rs139315015;rs6586884;rs320;rs286;rs765548;rs1011685;rs1011685;rs115129770;rs75469215;rs1569209;rs17410914;rs7004149;rs331;rs4644277;rs7841189;rs76975037;rs78299715;rs325;rs314;rs17482753;rs7841189;rs320;rs34693282;rs3735964;rs3735964;rs12678919;rs12678919;rs79236614;rs305;rs4406409;rs114650503;rs1569209;rs1441761;rs4425772;rs34564316;rs10503669;rs7004149;rs7819706;rs17411045;rs17411168;rs34932218;rs1441760;rs17489539;rs291;rs35465966;rs9644568;rs34564316;rs35465966;rs4126104;rs17411133;rs1569209;rs4320561;rs2410620;rs2410621;rs10503669;rs35739466;rs3735964;rs117227752;rs10503669;rs10503669;rs1441756;rs7016880;rs7016880;rs326;rs59147390;rs7004149;rs7004149;rs80302977;rs112994260;rs3208305;rs74855321;rs28675909;rs7004158;rs7841189;rs1992442;rs4628269;rs2410619;rs78013771;rs74983646;rs325;rs76975037;rs34693282;rs4922118;rs4922119;rs2165558;rs9644637;rs17091891;rs4523270;rs75469215;rs114964604;rs4126104;rs12678604;rs12678604;rs3208305;rs17489373;rs17482753;rs78963197;rs113988682;rs7841189;rs6983430;rs75801420;rs920588;rs920589;rs327;rs6983430;rs17489226;rs77069344;rs6586884;rs287;rs78963197;rs2009493;rs28675909;rs28675909;rs79198716;rs77219697;rs12678603;rs12678603;rs17091905;rs2410623;rs327;rs12678919;rs34942551;rs76722925;rs328;rs75801420;rs17489539;rs79198716;rs12678919;rs1441758;rs35237252;rs77069344;rs1569209;rs1569209;rs58946909;rs58946909;rs75551077;rs17091905;rs17091905;rs7007609;rs7007609;rs7007797;rs7007797;rs7004158;rs7004158;rs6983430;rs6983430;rs7819706;rs75801420;rs17411133;rs894211;rs3208305;rs1992443;rs1837843;rs17482753;rs4922117;rs74869266;rs1441766;rs17411031;rs2165558;rs7004149;rs7004149;rs1011685;rs7841189;rs7841189;rs12541912;rs35617716;rs35237252;rs76259755;rs76722925;rs79445051;rs305;rs77069344;rs17482753;rs17091905;rs325;rs328;rs35687633;rs35369244;rs17489282;rs2410618;rs10096633;rs17411031;rs115129770;rs2103325;rs142117848;rs28675909;rs304;rs1803924;rs1919484;rs78299715;rs9644568;rs1441766;rs1569209;rs1581675;rs35495249;rs289;rs1837842;rs17482753;rs286;rs139894713;rs286;rs76975037;rs79108221;rs139894713;rs894211;rs7007797;rs112994260;rs74511360;rs73600084;rs60223219;rs17410914;rs17410914;rs12678919;rs12678919;rs2410623;rs1059611;rs117779442;rs114964604;rs2103325;rs35739466;rs327;rs12678603;rs2410621;rs11995475;rs17410962;rs17091891;rs79236614;rs1441756;rs35237252;rs6586886;rs58946909;rs113988682;rs6999813;rs115129770;rs114566157;rs17410983;rs17410983;rs12682115;rs765547;rs74869266;rs76975037;rs765547;rs3844510;rs4320561;rs2410620;rs79198716;rs7819706;rs17489185;rs17410996;rs1581675;rs4333617;rs28675909;rs115849089;rs2410630;rs322;rs76975037;rs2410630;rs79445051;rs75278536;rs78013771;rs76496571;rs17489185;rs17489185;rs17489226;rs17489226;rs17410996;rs17410996;rs75801420;rs114964604;rs34942551;rs115849089;rs117199990;rs78300069;rs79108221;rs1011685;rs114566157;rs114566157;rs34564316;rs139315015;rs17489185;rs17489226;rs1441757;rs1441754;rs2165556;rs77219697;rs6993414;rs1011685;rs1441760;rs7015766;rs145106713;rs1441753;rs76975037;rs17489268;rs78810414;rs76975037;rs4320561;rs2410620;rs2410621;rs35617716;rs12678603;rs142117848;rs287;rs75278536;rs17489185;rs2410625;rs7004158;rs74855321;rs76259755;rs7816447;rs76496571;rs6999813;rs4083261;rs35495249;rs7007609;rs78963197;rs4922118;rs4922119;rs314;rs17410914;rs78458743;rs77237194;rs9644637;rs114366307;rs78458743;rs17489185;rs17410983;rs17489226;rs12541912;rs11991231;rs4406409;rs74615535;rs117779442;rs2083637;rs2083636;rs35495249;rs79198716;rs80302977;rs304;rs1372344;rs34345068;rs117227752;rs7819706;rs7819706;rs17411168;rs6586884;rs6586884;rs6999813;rs6999813;rs35687633;rs78300069;rs17410996;rs35369244;rs289;rs17489373;rs304;rs76496571;rs78300069;rs74615535;rs115849089;rs1803924;rs115849089;rs2410630;rs34327087;rs59147390;rs59147390;rs74869266;rs79236614;rs34327087;rs138295898;rs138295898;rs79198716;rs77150190;rs112994260;rs34356624;rs17489226;rs7016880;rs138022915;rs10096633;rs78300069;rs7816447;rs1822200;rs9644638;rs289;rs327;rs1919484;rs74855321;rs17411113;rs17411113;rs1441754;rs35237252;rs17410962;rs17410962;rs1837843;rs1441755;rs4406409;rs12678604;rs60223219;rs60223219;rs295;rs10096633;rs894211;rs139315015;rs79198716;rs114366307;rs12682115;rs1441760;rs34693282;rs17410962;rs17410962;rs4333617;rs34345068;rs1837842;rs7841189;rs7841189;rs34564316;rs6586884;rs6999813;rs2165556;rs2083637;rs289;rs2119690;rs145391587;rs79236614;rs142117848;rs74615535;rs17091905;rs139315015;rs76259755;rs17410983;rs17489226;rs76975037;rs75469215;rs12678919;rs12678919;rs7841189;rs7841189;rs17410962;rs17482753;rs17482753;rs58946909;rs10096633;rs115849089;rs17489373;rs114964604;rs286;rs77150190;rs77729186;rs79108221;rs1569209;rs74983646;rs1011685;rs1059611;rs73208815;rs28675909;rs12682115;rs17411031;rs1441758;rs9644637;rs34942551;rs78810414;rs74615535;rs74615535;rs1441753;rs77069344;rs7016880;rs7841189;rs76975037;rs76496571;rs2083636;rs17489539;rs76737188;rs7007609;rs117199990;rs4922117;rs17091891;rs17091891;rs115129770;rs78458743;rs115849089;rs11570891;rs1441766;rs74511360;rs78404258;rs4628269;rs2410619;rs3844510;rs79445051;rs4126104;rs17411045;rs3735964;rs77729186;rs114650503;rs75469215;rs12682115;rs17489539;rs34818360;rs78810414;rs28675909;rs34818360;rs7816447;rs80302977;rs7819706;rs35465966;rs12678603;rs305;rs74855321;rs139894713;rs11991231;rs12679834;rs12679834;rs326;rs3916027;rs17411113;rs34932218;rs765548;rs1441756;rs35369244;rs35617716;rs76737188;rs304;rs78013771;rs76496571;rs17411031;rs17411133;rs17091891;rs17482753;rs17410996;rs75278536;rs3735964;rs77150190;rs77729186;rs79108221;rs328;rs77150190;rs10105606;rs114964604;rs35465966;rs17489539;rs7015766;rs326;rs117779442;rs1441753;rs2119689;rs17410983;rs2083637;rs11995475;rs117199990;rs78458743;rs113988682;rs76737188;rs35465966;rs35739466;rs12678603;rs11570891;rs2119689;rs295;rs139894713;rs894211;rs9644638;rs7015766;rs77219697;rs11995475;rs115849089;rs1803924;rs114650503;rs76722925;rs11570891;rs11991231;rs79108221;rs11570891;rs765549;rs7826306;rs320;rs1837843;rs17489282;rs1992442;rs11989309;rs11989309;rs75835816;rs117501405;rs17411168;rs34932218;rs3844510;rs2410625;rs2410625;rs4644277;rs1441762;rs112994260;rs17410914;rs114366307;rs138022915;rs114366307;rs4464984;rs3735964;rs3735964;rs4464984;rs34499461;rs190118115;rs79108221;rs117779442;rs114650503;rs10096633;rs10096633;rs17410962;rs17410962;rs17091909;rs17091909;rs1992443;rs920588;rs920589;rs4425772;rs4628269;rs2410619;rs1441755;rs115129770;rs1992442;rs34818360;rs7816447;rs7816447;rs59147390;rs11986942;rs34499461;rs79198716;rs138022915;rs2103325;rs6586886;rs10096633;rs10096633;rs7015766;rs7015766;rs287;rs305;rs2410618;rs1441757;rs77219697;rs17091905;rs1992443;rs4644277;rs1837843;rs320;rs115129770;rs17411133;rs287;rs112994260;rs139894713;rs7007797;rs7004149;rs35617716;rs11995475;rs28675909;rs74983646;rs304;rs2410618;rs2165556;rs75801420;rs17411126;rs80073370;rs76975037;rs6999813;rs113988682;rs74869266;rs6983430;rs74511360;rs77237194;rs12541912;rs1441762;rs73208815;rs331;rs1581675;rs1011685;rs1011685;rs765549;rs1059611;rs1441754;rs78300069;rs12678604;rs75082673;rs17410914;rs17411031;rs3208305;rs7819706;rs76737188;rs7004158;rs75675187;rs145391587;rs77150190;rs2165556;rs2083637;rs75551077;rs12679834;rs12679834;rs17411031;rs73208815;rs4425772;rs1803924;rs322;rs138022915;rs114650503;rs75801420;rs4333617;rs76496571;rs1837842;rs34499461;rs114366307;rs331;rs4628269;rs2410619;rs73208815;rs6993414;rs6993414;rs78299715;rs11991231;rs11991231;rs291;rs35495249;rs35617716;rs34942551;rs35369244;rs17482753;rs9644638;rs114366307;rs765547;rs12682115;rs10503669;rs117227752;rs289;rs12678919;rs9644639;rs139315015;rs1441757;rs28675909;rs28675909;rs79198716;rs79445051;rs17482753;rs765547;rs75675187;rs145391587;rs920589;rs4083261;rs2083636;rs76496571;rs17482753;rs7007609;rs17410914;rs15285;rs295;rs78810414;rs76737188;rs12678604;rs75675187;rs77069344;rs1059611;rs1059611;rs115129770;rs114566157;rs78013771;rs76496571;rs17489185;rs17489185;rs17410983;rs17410983;rs17489226;rs17489226;rs17410996;rs17410996;rs1919484;rs7016880;rs7016880;rs320;rs77150190;rs17411045;rs287;rs2083637;rs1059611;rs139894713;rs17410914;rs1441756;rs17410983;rs114964604;rs76259755;rs77069344;rs34818360;rs7016880;rs76722925;rs1441761;rs80073370;rs138295898;rs17410996;rs2410618;rs1992443;rs34327087;rs7015766;rs268;rs7841189;rs7841189;rs74983646;rs76975037;rs78300069;rs34564316;rs35687633;rs34818360;rs11570891;rs11989309;rs297;rs1803924;rs3844510;rs2410625;rs4644277;rs2119689;rs17410983;rs286;rs17411045;rs117779442;rs4126104;rs7007609;rs326;rs3916027;rs77219697;rs6993414;rs6993414;rs331;rs12682115;rs1441763;rs765547;rs74983646;rs139315015;rs12678604;rs326;rs331;rs1569209;rs1569209;rs1919484;rs17091909;rs34932218;rs77237194;rs112994260;rs114650503;rs114366307;rs138022915;rs11995475;rs1441763;rs7007609;rs331;rs34499461;rs6586884;rs117199990;rs1441763;rs6586886;rs78458743;rs7004149;rs7004149;rs331;rs35465966;rs305;rs17091909;rs17091909;rs34942551;rs80302977;rs78458743;rs117779442;rs114650503;rs115129770;rs115849089;rs75469215;rs117779442;rs12682115;rs12682115;rs17410962;rs17410962;rs76975037;rs3208305;rs4320561;rs2410620;rs2410621;rs76737188;rs7004149;rs7004149;rs74511360;rs139894713;rs17091905;rs17091905;rs17411168;rs79445051;rs34932218;rs12678604;rs60223219;rs12682115;rs78404258;rs3735964;rs59147390;rs11986942;rs117779442;rs17091891;rs35739466;rs17410962;rs2410623;rs1441762;rs2165556;rs1059611;rs17411168;rs75082673;rs77069344;rs17411126;rs7015766;rs7015766;rs17410914;rs1441764;rs1441755;rs4406409;rs34693282;rs7016880;rs7016880;rs80073370;rs35369244;rs60223219;rs6993414;rs113988682;rs920588;rs1581675;rs76737188;rs115849089;rs78013771;rs17411126;rs2165556;rs75278536;rs15285;rs11986942;rs75835816;rs12679834;rs12679834;rs35237252;rs76975037;rs7004149;rs7004149;rs76722925;rs1441753;rs12678603;rs76259755;rs78299715;rs115849089;rs7015766;rs1441757;rs3916027;rs7016880;rs114566157;rs291;rs1059611;rs1059611;rs12682115;rs12682115;rs2165558;rs78300069;rs12679834;rs7819706;rs7819706;rs12678603;rs12678603;rs12678604;rs12678604;rs326;rs78963197;rs2103325;rs325;rs1581675;rs17411133;rs34932218;rs142117848;rs181349205;rs3208305;rs295;rs78963197;rs2410630;rs7015766;rs322;rs4126104;rs35687633;rs7004158;rs7004158;rs6983430;rs6983430;rs6983430;rs79445051;rs79108221;rs75551077;rs2103325;rs77219697;rs2103325;rs17411168;rs17091909;rs3735964;rs17091891;rs35237252;rs77219697;rs7007609;rs7007609;rs7007797;rs7007797;rs3844510;rs74511360;rs78300069;rs74615535;rs74983646;rs295;rs1441766;rs78810414;rs34942551;rs12679834;rs12679834;rs12679834;rs75801420;rs17489373;rs1837842;rs17091891;rs17091891;rs35687633;rs7004158;rs326;rs1581675;rs1441761;rs17091891;rs60223219;rs117199990;rs6999813;rs78013771;rs17489185;rs76259755;rs9644637;rs7016880;rs7016880;rs7004149;rs7015766;rs328;rs34818360;rs17411113;rs17489373;rs78013771;rs10503669;rs114964604;rs35369244;rs58946909;rs58946909;rs75551077;rs17489268;rs10096633;rs10096633;rs17411133;rs4083261;rs74855321;rs139894713;rs1441754;rs115849089;rs6586884;rs17489185;rs77219697;rs75801420;rs115849089;rs297;rs7015766;rs11995475;	Free_cholesterol_in_large_VLDL;HDL_diameter;Concentration_of_very_small_VLDL_particles;Triglycerides_in_chylomicrons_and_extremely_large_VLDL;Serum_S-VLDL-L;Phospholipids_in_large_HDL;Concentration_of_very_large_VLDL_particles;Concentration_of_very_large_VLDL_particles;Serum_VLDL-TG;Serum_VLDL-TG;Serum_M-VLDL-FC;M-VLDL-FC;Total_cholesterol_in_large_VLDL;Total_cholesterol_in_HDL;HDL_diameter;Cholesterol_esters_in_large_VLDL;Serum_S-VLDL-TG;Serum_M-VLDL-TG;M-VLDL-TG;Cholesterol_esters_in_medium_VLDL;Concentration_of_large_HDL_particles;Triglycerides_in_medium_VLDL;Concentration_of_large_VLDL_particles;Phospholipids_in_large_HDL;Triglycerides_in_large_VLDL;Serum_M-VLDL-L;Concentration_of_small_VLDL_particles;Total_cholesterol_in_large_HDL;Free_cholesterol_in_large_HDL;Total_cholesterol_in_HDL;Cholesterol_esters_in_large_HDL;Total_cholesterol_in_HDL;Serum_total_triglycerides;Total_lipids_in_small_VLDL;Total_lipids_in_small_VLDL;Free_cholesterol_in_medium_VLDL;Phospholipids_in_medium_VLDL;Serum_Serum-TG;Serum-TG;Serum_S-HDL-TG;S-HDL-TG;Total_cholesterol_in_small_VLDL;Total_cholesterol_in_small_VLDL;Serum_L-VLDL-TG;Triglycerides_in_chylomicrons_and_extremely_large_VLDL;Triglycerides_in_chylomicrons_and_extremely_large_VLDL;Triglycerides_in_chylomicrons_and_extremely_large_VLDL;Triglycerides_in_chylomicrons_and_extremely_large_VLDL;Serum_M-VLDL-CE;M-VLDL-CE;Triglycerides_in_small_VLDL;Serum_Tot-TG;Serum_Val/Serum-TG;Val/Serum-TG;HDL_diameter;Phospholipids_in_small_VLDL;Total_cholesterol_in_medium_VLDL;Concentration_of_large_VLDL_particles;Phospholipids_in_large_HDL;Triglycerides_in_large_VLDL;Triglycerides_in_large_VLDL;Cholesterol_esters_in_medium_VLDL;Total_cholesterol_in_large_HDL;Free_cholesterol_in_large_HDL;Phospholipids_in_small_VLDL;Triglycerides_in_small_VLDL;Total_cholesterol_in_medium_VLDL;Total_lipids_in_small_VLDL;Total_lipids_in_small_VLDL;Total_lipids_in_small_VLDL;Concentration_of_very_small_VLDL_particles;Phospholipids_in_small_VLDL;Concentration_of_very_small_VLDL_particles;HDL_diameter;Serum_Serum-TG;Serum_S-VLDL-L;S-VLDL-L;Serum_S-VLDL-L;Serum_S-HDL-TG;Cholesterol_esters_in_medium_VLDL;Total_cholesterol_in_large_VLDL;Phospholipids_in_large_VLDL;Free_cholesterol_in_small_VLDL;Serum_S-VLDL-PL;Total_lipids_in_large_VLDL;Phospholipids_in_large_HDL;Concentration_of_small_VLDL_particles;Cholesterol_esters_in_large_HDL;Total_lipids_in_large_HDL;Concentration_of_small_VLDL_particles;Serum_total_triglycerides;Total_cholesterol_in_large_HDL;Total_cholesterol_in_large_HDL;Triglycerides_in_large_VLDL;Total_cholesterol_in_HDL;Cholesterol_esters_in_large_VLDL;Total_cholesterol_in_large_HDL;Cholesterol_esters_in_large_VLDL;Free_cholesterol_in_large_HDL;Free_cholesterol_in_large_HDL;Cholesterol_esters_in_large_VLDL;Free_cholesterol_in_medium_VLDL;Triglycerides_in_small_HDL;Triglycerides_in_chylomicrons_and_extremely_large_VLDL;Concentration_of_very_small_VLDL_particles;Serum_S-VLDL-L;Free_cholesterol_in_small_VLDL;Serum_S-VLDL-L;S-VLDL-L;Total_lipids_in_large_VLDL;Total_lipids_in_large_VLDL;Total_lipids_in_large_VLDL;Free_cholesterol_in_large_HDL;Phospholipids_in_very_large_VLDL;Triglycerides_in_chylomicrons_and_extremely_large_VLDL;Serum_Ile/Serum-TG;Ile/Serum-TG;Serum_M-VLDL-FC;Concentration_of_very_large_VLDL_particles;Serum_VLDL-TG;VLDL-TG;Serum_VLDL-TG;Serum_VLDL-TG;Serum_VLDL-TG;VLDL-TG;Serum_VLDL-TG;VLDL-TG;Total_cholesterol_in_large_VLDL;Serum_M-VLDL-FC;Phospholipids_in_large_HDL;M-VLDL-FC;Cholesterol_esters_in_large_HDL;Total_lipids_in_large_HDL;Serum_total_triglycerides;Serum_S-VLDL-TG;Triglycerides_in_large_VLDL;Total_lipids_in_medium_VLDL;VLDL_diameter;Free_cholesterol_in_large_HDL;Free_cholesterol_in_large_HDL;Triglycerides_in_small_VLDL;Phospholipids_in_small_VLDL;Free_cholesterol_in_large_HDL;Cholesterol_esters_in_medium_VLDL;Cholesterol_esters_in_medium_VLDL;Cholesterol_esters_in_medium_VLDL;Total_lipids_in_small_VLDL;Free_cholesterol_in_medium_VLDL;Phospholipids_in_small_VLDL;Concentration_of_very_small_VLDL_particles;Triglycerides_in_chylomicrons_and_extremely_large_VLDL;Serum_S-HDL-TG;S-HDL-TG;Total_lipids_in_large_VLDL;Triglycerides_in_chylomicrons_and_extremely_large_VLDL;HDL_diameter;Serum_S-VLDL-L;S-VLDL-L;Serum_S-VLDL-L;S-VLDL-L;Total_cholesterol_in_small_VLDL;Concentration_of_very_large_VLDL_particles;Concentration_of_very_large_VLDL_particles;Serum_M-VLDL-FC;M-VLDL-FC;Serum_Serum-TG;Serum_Serum-TG;Serum-TG;Free_cholesterol_in_large_VLDL;Total_cholesterol_in_large_VLDL;Concentration_of_large_HDL_particles;Serum_S-HDL-TG;Serum_S-HDL-TG;S-HDL-TG;Serum_VLDL-TG-eFR;VLDL-TG-eFR;Cholesterol_esters_in_large_HDL;Cholesterol_esters_in_large_VLDL;Concentration_of_medium_VLDL_particles;Phospholipids_in_large_HDL;Phospholipids_in_large_VLDL;Triglycerides_in_large_VLDL;VLDL_diameter;Total_cholesterol_in_large_VLDL;Total_cholesterol_in_HDL;Free_cholesterol_in_large_HDL;Total_cholesterol_in_large_HDL;Cholesterol_esters_in_large_VLDL;Cholesterol_esters_in_large_VLDL;Total_lipids_in_small_VLDL;Total_lipids_in_small_VLDL;Serum_total_triglycerides;Concentration_of_small_VLDL_particles;Triglycerides_in_medium_VLDL;Triglycerides_in_medium_VLDL;Concentration_of_very_small_VLDL_particles;Triglycerides_in_very_large_VLDL;Triglycerides_in_very_large_VLDL;Concentration_of_very_small_VLDL_particles;Total_cholesterol_in_large_VLDL;Serum_S-VLDL-P;S-VLDL-P;Concentration_of_very_large_VLDL_particles;HDL_diameter;Serum_S-VLDL-L;Serum_S-VLDL-L;Triglycerides_in_very_small_VLDL;Serum_TG/PG;VLDL_diameter;Serum_M-VLDL-CE;M-VLDL-CE;Serum_M-VLDL-CE;M-VLDL-CE;Cholesterol_esters_in_medium_VLDL;Cholesterol_esters_in_large_HDL;VLDL_diameter;Concentration_of_large_VLDL_particles;Serum_Leu/Serum-TG;Leu/Serum-TG;Serum_M-VLDL-PL;M-VLDL-PL;Total_lipids_in_large_HDL;Phospholipids_in_large_HDL;Phospholipids_in_large_HDL;Concentration_of_medium_VLDL_particles;Triglycerides_in_very_small_VLDL;Free_cholesterol_in_large_VLDL;Free_cholesterol_in_large_VLDL;Free_cholesterol_in_large_HDL;Concentration_of_large_HDL_particles;Triglycerides_in_small_VLDL;Phospholipids_in_small_VLDL;Total_lipids_in_small_VLDL;Phospholipids_in_large_VLDL;Concentration_of_small_VLDL_particles;Triglycerides_in_medium_VLDL;Phospholipids_in_medium_VLDL;Phospholipids_in_medium_VLDL;Serum_S-VLDL-L;S-VLDL-L;Serum_S-HDL-TG;Cholesterol_esters_in_medium_VLDL;Serum_VLDL-TG;Serum_VLDL-TG-eFR;Phospholipids_in_large_VLDL;Total_lipids_in_small_VLDL;Phospholipids_in_large_HDL;Serum_Val/Serum-TG;Serum_M-VLDL-PL;M-VLDL-PL;Total_lipids_in_small_VLDL;Total_cholesterol_in_large_VLDL;Total_cholesterol_in_large_VLDL;Serum_S-VLDL-TG;Total_lipids_in_large_VLDL;Phospholipids_in_large_HDL;Cholesterol_esters_in_large_HDL;VLDL_diameter;Free_cholesterol_in_large_HDL;Phospholipids_in_medium_VLDL;Phospholipids_in_medium_VLDL;Total_cholesterol_in_large_VLDL;Cholesterol_esters_in_large_VLDL;Free_cholesterol_in_large_HDL;Total_lipids_in_small_VLDL;Total_lipids_in_small_VLDL;Triglycerides_in_very_small_VLDL;Total_lipids_in_large_VLDL;Triglycerides_in_very_large_VLDL;Serum_S-VLDL-L;Serum_S-VLDL-L;Serum_S-HDL-TG;Serum_S-VLDL-L;Serum_S-HDL-TG;Serum_S-VLDL-L;Serum_S-HDL-TG;Serum_S-VLDL-L;S-HDL-TG;S-VLDL-L;Serum_S-HDL-TG;Serum_S-VLDL-L;S-HDL-TG;S-VLDL-L;Serum_S-HDL-TG;Serum_S-VLDL-L;S-HDL-TG;S-VLDL-L;Serum_S-HDL-TG;Serum_S-VLDL-L;S-HDL-TG;S-VLDL-L;Serum_S-HDL-TG;Serum_S-VLDL-L;Serum_S-VLDL-L;Serum_S-VLDL-L;S-VLDL-L;Concentration_of_very_large_VLDL_particles;Cholesterol_esters_in_medium_VLDL;Serum_M-VLDL-TG;M-VLDL-TG;Total_cholesterol_in_HDL;VLDL_diameter;Triglycerides_in_very_small_VLDL;Serum_Leu/Serum-TG;Leu/Serum-TG;Concentration_of_medium_VLDL_particles;Concentration_of_large_VLDL_particles;HDL_diameter;Phospholipids_in_large_HDL;Total_lipids_in_large_HDL;Triglycerides_in_small_VLDL;VLDL_diameter;Total_cholesterol_in_HDL;Total_lipids_in_medium_VLDL;Free_cholesterol_in_small_VLDL;Phospholipids_in_medium_VLDL;Cholesterol_esters_in_large_VLDL;Total_lipids_in_small_VLDL;Concentration_of_medium_VLDL_particles;Concentration_of_medium_VLDL_particles;Triglycerides_in_medium_VLDL;Phospholipids_in_small_VLDL;Triglycerides_in_very_small_VLDL;Phospholipids_in_small_VLDL;Serum_S-HDL-TG;Serum_S-HDL-TG;S-HDL-TG;Serum_S-HDL-TG;Serum_S-HDL-TG;Total_lipids_in_large_HDL;Total_lipids_in_large_HDL;Triglycerides_in_chylomicrons_and_extremely_large_VLDL;Triglycerides_in_very_small_VLDL;Triglycerides_in_very_small_VLDL;Free_cholesterol_in_medium_VLDL;Serum_M-VLDL-TG;M-VLDL-TG;Serum_M-VLDL-CE;Serum_M-VLDL-CE;Serum_M-VLDL-CE;M-VLDL-CE;Serum_M-VLDL-CE;M-VLDL-CE;Serum_M-VLDL-PL;Total_cholesterol_in_large_VLDL;Phospholipids_in_large_HDL;Phospholipids_in_large_HDL;Triglycerides_in_large_VLDL;Total_cholesterol_in_HDL;Total_cholesterol_in_HDL;VLDL_diameter;Cholesterol_esters_in_large_HDL;Phospholipids_in_large_VLDL;Phospholipids_in_medium_VLDL;Free_cholesterol_in_large_HDL;Total_cholesterol_in_large_VLDL;Free_cholesterol_in_small_VLDL;Total_cholesterol_in_medium_VLDL;Total_cholesterol_in_medium_VLDL;Concentration_of_medium_VLDL_particles;Concentration_of_medium_VLDL_particles;Concentration_of_medium_VLDL_particles;Triglycerides_in_small_HDL;Triglycerides_in_very_large_VLDL;Concentration_of_very_small_VLDL_particles;Concentration_of_very_small_VLDL_particles;Triglycerides_in_very_small_VLDL;Serum_S-HDL-TG;S-HDL-TG;Serum_M-VLDL-TG;Free_cholesterol_in_small_VLDL;Free_cholesterol_in_medium_VLDL;Serum_M-VLDL-PL;M-VLDL-PL;HDL_diameter;Phospholipids_in_small_VLDL;Phospholipids_in_small_VLDL;Concentration_of_medium_VLDL_particles;Concentration_of_medium_VLDL_particles;Serum_M-VLDL-C;Concentration_of_medium_VLDL_particles;Triglycerides_in_large_VLDL;Phospholipids_in_large_VLDL;Concentration_of_large_VLDL_particles;Triglycerides_in_medium_VLDL;Total_lipids_in_medium_VLDL;Cholesterol_esters_in_large_HDL;Cholesterol_esters_in_large_HDL;VLDL_diameter;Serum_total_triglycerides;Phospholipids_in_small_VLDL;Triglycerides_in_medium_VLDL;Total_cholesterol_in_medium_VLDL;Total_lipids_in_medium_VLDL;Phospholipids_in_small_VLDL;Free_cholesterol_in_large_VLDL;Concentration_of_very_small_VLDL_particles;Triglycerides_in_very_large_VLDL;Triglycerides_in_very_large_VLDL;Concentration_of_very_small_VLDL_particles;Triglycerides_in_very_large_VLDL;Concentration_of_very_large_VLDL_particles;Total_cholesterol_in_small_VLDL;Total_lipids_in_large_VLDL;Cholesterol_esters_in_medium_VLDL;Concentration_of_very_large_VLDL_particles;Serum_M-VLDL-CE;M-VLDL-CE;Serum_M-VLDL-CE;Serum_Leu/Serum-TG;Cholesterol_esters_in_large_HDL;Serum_M-VLDL-PL;M-VLDL-PL;Serum_M-VLDL-PL;Serum_M-VLDL-PL;M-VLDL-PL;Serum_M-VLDL-PL;M-VLDL-PL;Serum_M-VLDL-PL;M-VLDL-PL;Total_cholesterol_in_large_VLDL;Serum_total_triglycerides;Concentration_of_large_HDL_particles;Concentration_of_medium_VLDL_particles;Serum_S-VLDL-TG;S-VLDL-TG;Serum_M-VLDL-CE;Total_cholesterol_in_HDL;Total_lipids_in_medium_VLDL;Triglycerides_in_large_VLDL;Cholesterol_esters_in_large_HDL;Triglycerides_in_very_small_VLDL;Free_cholesterol_in_large_HDL;Triglycerides_in_large_VLDL;Serum_S-VLDL-L;S-VLDL-L;Concentration_of_very_large_VLDL_particles;Triglycerides_in_very_large_VLDL;Phospholipids_in_large_VLDL;Total_cholesterol_in_HDL;Triglycerides_in_very_large_VLDL;Concentration_of_large_HDL_particles;Serum_M-VLDL-CE;M-VLDL-CE;Serum_S-VLDL-P;Total_cholesterol_in_medium_VLDL;Serum_S-VLDL-L;Concentration_of_large_HDL_particles;Serum_M-VLDL-PL;Serum_M-VLDL-PL;Serum_M-VLDL-PL;Serum_M-VLDL-PL;M-VLDL-PL;Serum_M-VLDL-PL;Serum_M-VLDL-PL;Serum_M-VLDL-PL;M-VLDL-PL;Serum_M-VLDL-PL;M-VLDL-PL;Triglycerides_in_small_HDL;Concentration_of_medium_VLDL_particles;Serum_M-VLDL-CE;M-VLDL-CE;Concentration_of_large_VLDL_particles;Serum_M-VLDL-L;Serum_M-VLDL-L;M-VLDL-L;Total_lipids_in_large_HDL;Total_lipids_in_large_HDL;Free_cholesterol_in_medium_VLDL;Total_lipids_in_large_HDL;Free_cholesterol_in_medium_VLDL;Cholesterol_esters_in_large_HDL;Phospholipids_in_small_VLDL;Phospholipids_in_large_VLDL;Phospholipids_in_small_VLDL;Cholesterol_esters_in_medium_VLDL;Total_cholesterol_in_medium_VLDL;Total_lipids_in_small_VLDL;Concentration_of_medium_VLDL_particles;Triglycerides_in_medium_VLDL;Triglycerides_in_medium_VLDL;Total_lipids_in_medium_VLDL;Free_cholesterol_in_very_large_HDL;Concentration_of_large_VLDL_particles;Total_lipids_in_small_VLDL;Triglycerides_in_very_large_VLDL;Triglycerides_in_very_large_VLDL;Triglycerides_in_very_large_VLDL;Triglycerides_in_very_large_VLDL;HDL_diameter;Serum_S-HDL-TG;Triglycerides_in_chylomicrons_and_extremely_large_VLDL;S-HDL-TG;Total_cholesterol_in_large_VLDL;Triglycerides_in_very_small_VLDL;Serum_S-VLDL-PL;S-VLDL-PL;HDL_diameter;Concentration_of_large_HDL_particles;Concentration_of_very_large_VLDL_particles;Serum_S-VLDL-L;S-VLDL-L;HDL_diameter;Total_lipids_in_large_VLDL;Serum_M-VLDL-PL;M-VLDL-PL;HDL_diameter;Serum_M-VLDL-PL;Serum_M-VLDL-PL;Total_cholesterol_in_medium_VLDL;Phospholipids_in_large_HDL;Serum_M-VLDL-PL;Concentration_of_large_VLDL_particles;Triglycerides_in_large_VLDL;Phospholipids_in_large_VLDL;Total_lipids_in_medium_VLDL;Total_lipids_in_medium_VLDL;Total_lipids_in_medium_VLDL;Total_lipids_in_medium_VLDL;Total_lipids_in_medium_VLDL;Total_lipids_in_medium_VLDL;Total_cholesterol_in_HDL;Total_lipids_in_medium_VLDL;Concentration_of_small_VLDL_particles;Total_cholesterol_in_large_VLDL;Cholesterol_esters_in_large_VLDL;Phospholipids_in_medium_VLDL;Phospholipids_in_medium_VLDL;Free_cholesterol_in_large_HDL;Cholesterol_esters_in_large_VLDL;Free_cholesterol_in_large_HDL;Total_cholesterol_in_large_HDL;Free_cholesterol_in_small_VLDL;Free_cholesterol_in_small_VLDL;Cholesterol_esters_in_medium_VLDL;Triglycerides_in_medium_VLDL;Triglycerides_in_medium_VLDL;Free_cholesterol_in_very_large_HDL;Phospholipids_in_very_large_HDL;Serum_S-VLDL-L;S-VLDL-L;Total_lipids_in_large_HDL;Serum_S-HDL-TG;S-HDL-TG;Serum_S-VLDL-L;S-VLDL-L;Total_lipids_in_small_VLDL;Cholesterol_esters_in_medium_VLDL;Serum_M-VLDL-CE;M-VLDL-CE;Serum_M-VLDL-CE;Serum_M-VLDL-CE;Serum_M-VLDL-CE;Serum_M-VLDL-CE;M-VLDL-CE;Serum_M-VLDL-CE;M-VLDL-CE;Serum_M-VLDL-CE;M-VLDL-CE;Serum_M-VLDL-CE;M-VLDL-CE;Serum_M-VLDL-CE;Serum_M-VLDL-CE;Cholesterol_esters_in_large_VLDL;Phospholipids_in_large_HDL;Serum_M-VLDL-PL;M-VLDL-PL;Total_cholesterol_in_large_VLDL;Serum_total_triglycerides;Concentration_of_large_VLDL_particles;Phospholipids_in_large_HDL;Total_cholesterol_in_HDL;Phospholipids_in_large_HDL;Phospholipids_in_large_HDL;Phospholipids_in_large_HDL;Phospholipids_in_large_HDL;Phospholipids_in_large_HDL;Phospholipids_in_large_HDL;Phospholipids_in_large_HDL;Triglycerides_in_large_VLDL;Total_lipids_in_medium_VLDL;Total_lipids_in_medium_VLDL;Total_lipids_in_medium_VLDL;Total_cholesterol_in_large_HDL;Total_cholesterol_in_large_HDL;Total_cholesterol_in_large_HDL;Free_cholesterol_in_large_HDL;Cholesterol_esters_in_large_VLDL;Cholesterol_esters_in_medium_VLDL;Free_cholesterol_in_large_HDL;Free_cholesterol_in_small_VLDL;Total_lipids_in_medium_VLDL;Concentration_of_medium_VLDL_particles;Phospholipids_in_very_large_VLDL;Concentration_of_large_VLDL_particles;Concentration_of_large_VLDL_particles;Concentration_of_large_VLDL_particles;Concentration_of_large_VLDL_particles;Concentration_of_large_VLDL_particles;Concentration_of_large_VLDL_particles;Concentration_of_large_VLDL_particles;Concentration_of_large_VLDL_particles;Triglycerides_in_very_large_VLDL;Phospholipids_in_very_large_HDL;Concentration_of_very_large_VLDL_particles;Concentration_of_very_large_VLDL_particles;Triglycerides_in_very_small_VLDL;Serum_S-VLDL-PL;Triglycerides_in_very_large_VLDL;VLDL_diameter;Serum_M-VLDL-CE;M-VLDL-CE;Serum_M-VLDL-CE;Serum_VLDL-TG-eFR;VLDL-TG-eFR;Serum_VLDL-TG;Serum_S-VLDL-L;Free_cholesterol_in_large_VLDL;Concentration_of_large_HDL_particles;Serum_VLDL-TG-eFR;VLDL-TG-eFR;Cholesterol_esters_in_large_VLDL;Phospholipids_in_small_VLDL;Phospholipids_in_large_HDL;Serum_M-VLDL-L;M-VLDL-L;Total_lipids_in_large_VLDL;Free_cholesterol_in_large_HDL;Phospholipids_in_large_VLDL;Cholesterol_esters_in_large_HDL;Total_cholesterol_in_HDL;Cholesterol_esters_in_large_HDL;Total_cholesterol_in_large_HDL;Free_cholesterol_in_large_HDL;Phospholipids_in_medium_VLDL;Serum_total_triglycerides;Concentration_of_medium_VLDL_particles;Triglycerides_in_medium_VLDL;Phospholipids_in_medium_VLDL;Phospholipids_in_very_large_HDL;Phospholipids_in_very_large_HDL;Serum_S-HDL-TG;S-HDL-TG;Triglycerides_in_very_small_VLDL;Serum_S-VLDL-PL;Serum_S-VLDL-PL;Free_cholesterol_in_large_HDL;Triglycerides_in_large_VLDL;Phospholipids_in_very_large_VLDL;Total_cholesterol_in_HDL;Phospholipids_in_small_VLDL;Triglycerides_in_small_HDL;Serum_M-VLDL-C;Concentration_of_large_HDL_particles;Phospholipids_in_large_VLDL;Total_cholesterol_in_medium_VLDL;Total_lipids_in_large_VLDL;Triglycerides_in_medium_VLDL;Concentration_of_large_HDL_particles;Concentration_of_large_HDL_particles;Concentration_of_large_HDL_particles;Concentration_of_large_HDL_particles;Phospholipids_in_large_VLDL;Free_cholesterol_in_large_HDL;Triglycerides_in_large_VLDL;Total_lipids_in_medium_VLDL;Total_cholesterol_in_HDL;VLDL_diameter;Phospholipids_in_small_VLDL;Free_cholesterol_in_large_HDL;Phospholipids_in_medium_VLDL;Total_cholesterol_in_large_VLDL;Phospholipids_in_medium_VLDL;Free_cholesterol_in_small_VLDL;Cholesterol_esters_in_medium_VLDL;Total_lipids_in_small_VLDL;Triglycerides_in_medium_VLDL;Free_cholesterol_in_medium_VLDL;Total_lipids_in_medium_VLDL;Triglycerides_in_medium_VLDL;Triglycerides_in_medium_VLDL;Free_cholesterol_in_small_VLDL;Phospholipids_in_very_large_VLDL;Phospholipids_in_very_large_HDL;Concentration_of_large_VLDL_particles;Phospholipids_in_very_large_HDL;Concentration_of_very_large_VLDL_particles;Triglycerides_in_very_small_VLDL;Serum_S-VLDL-PL;Serum_S-VLDL-PL;S-VLDL-PL;Serum_M-VLDL-CE;Concentration_of_medium_VLDL_particles;Cholesterol_esters_in_medium_VLDL;HDL_diameter;Total_cholesterol_in_large_VLDL;Cholesterol_esters_in_large_VLDL;Phospholipids_in_small_VLDL;Cholesterol_esters_in_large_VLDL;Triglycerides_in_small_HDL;Total_lipids_in_large_HDL;VLDL_diameter;Concentration_of_large_HDL_particles;Phospholipids_in_large_VLDL;Total_lipids_in_large_HDL;Total_cholesterol_in_HDL;Total_lipids_in_large_HDL;Total_cholesterol_in_HDL;Triglycerides_in_small_VLDL;Triglycerides_in_medium_VLDL;VLDL_diameter;Free_cholesterol_in_large_HDL;Free_cholesterol_in_large_HDL;Phospholipids_in_medium_VLDL;Phospholipids_in_medium_VLDL;Phospholipids_in_medium_VLDL;Total_cholesterol_in_large_VLDL;Cholesterol_esters_in_large_VLDL;Total_lipids_in_small_VLDL;Total_cholesterol_in_medium_VLDL;Concentration_of_medium_VLDL_particles;Free_cholesterol_in_medium_VLDL;Triglycerides_in_medium_VLDL;Triglycerides_in_small_VLDL;Concentration_of_large_VLDL_particles;Triglycerides_in_very_large_VLDL;Phospholipids_in_very_large_HDL;Concentration_of_medium_VLDL_particles;Total_lipids_in_small_VLDL;Total_lipids_in_large_HDL;Cholesterol_esters_in_large_HDL;Serum_VLDL-TG-eFR;VLDL-TG-eFR;HDL_diameter;Cholesterol_esters_in_large_HDL;Free_cholesterol_in_small_VLDL;Cholesterol_esters_in_large_VLDL;Phospholipids_in_large_HDL;Serum_M-VLDL-P;Serum_M-VLDL-P;M-VLDL-P;Total_cholesterol_in_medium_VLDL;Total_cholesterol_in_HDL;Total_lipids_in_large_HDL;Total_cholesterol_in_HDL;Total_lipids_in_medium_VLDL;Phospholipids_in_large_VLDL;Total_cholesterol_in_large_HDL;Triglycerides_in_very_small_VLDL;Free_cholesterol_in_large_HDL;Triglycerides_in_small_VLDL;Free_cholesterol_in_large_HDL;Phospholipids_in_large_VLDL;Concentration_of_medium_VLDL_particles;Triglycerides_in_medium_VLDL;Total_lipids_in_medium_VLDL;Triglycerides_in_small_HDL;Concentration_of_large_HDL_particles;Triglycerides_in_very_large_VLDL;Concentration_of_very_large_VLDL_particles;Serum_S-HDL-TG;S-HDL-TG;Serum_S-HDL-TG;Triglycerides_in_chylomicrons_and_extremely_large_VLDL;Serum_VLDL-TG;VLDL-TG;Serum_M-VLDL-CE;Serum_Leu/Serum-TG;Serum_M-VLDL-PL;M-VLDL-PL;Serum_M-VLDL-PL;HDL_diameter;Total_lipids_in_medium_VLDL;Free_cholesterol_in_large_VLDL;Phospholipids_in_small_VLDL;Total_cholesterol_in_HDL;Free_cholesterol_in_medium_VLDL;Free_cholesterol_in_large_VLDL;Free_cholesterol_in_large_VLDL;Free_cholesterol_in_large_HDL;Free_cholesterol_in_large_HDL;Triglycerides_in_medium_VLDL;Triglycerides_in_medium_VLDL;Free_cholesterol_in_large_HDL;Total_lipids_in_small_VLDL;Concentration_of_medium_VLDL_particles;Cholesterol_esters_in_large_VLDL;Phospholipids_in_very_large_HDL;Triglycerides_in_very_small_VLDL;Triglycerides_in_very_large_VLDL;Concentration_of_large_HDL_particles;Cholesterol_esters_in_medium_VLDL;Total_cholesterol_in_small_VLDL;Phospholipids_in_very_large_VLDL;VLDL_diameter;Phospholipids_in_small_VLDL;Phospholipids_in_small_VLDL;Phospholipids_in_small_VLDL;Phospholipids_in_small_VLDL;Phospholipids_in_small_VLDL;Phospholipids_in_large_HDL;Total_lipids_in_large_HDL;Triglycerides_in_small_HDL;Total_lipids_in_large_HDL;Total_cholesterol_in_large_VLDL;Total_cholesterol_in_HDL;Triglycerides_in_large_VLDL;Cholesterol_esters_in_large_HDL;Total_cholesterol_in_large_HDL;Free_cholesterol_in_large_HDL;Phospholipids_in_medium_VLDL;Phospholipids_in_large_VLDL;Phospholipids_in_large_VLDL;Serum_total_triglycerides;Total_lipids_in_large_VLDL;Concentration_of_large_VLDL_particles;Total_lipids_in_large_VLDL;Serum_Tot-TG;Free_cholesterol_in_small_VLDL;Serum_Leu/Serum-TG;Leu/Serum-TG;Triglycerides_in_very_small_VLDL;HDL_diameter;Serum_M-VLDL-FC;M-VLDL-FC;Phospholipids_in_medium_VLDL;Total_cholesterol_in_large_VLDL;Cholesterol_esters_in_large_HDL;Phospholipids_in_small_VLDL;Cholesterol_esters_in_large_VLDL;Phospholipids_in_large_HDL;Phospholipids_in_large_HDL;Concentration_of_large_VLDL_particles;Total_cholesterol_in_medium_VLDL;Triglycerides_in_large_VLDL;Total_lipids_in_large_VLDL;Total_lipids_in_small_VLDL;Free_cholesterol_in_medium_VLDL;VLDL_diameter;Total_lipids_in_medium_VLDL;Free_cholesterol_in_small_VLDL;Free_cholesterol_in_small_VLDL;Total_lipids_in_small_VLDL;Total_cholesterol_in_medium_VLDL;Free_cholesterol_in_medium_VLDL;Total_lipids_in_medium_VLDL;Concentration_of_small_VLDL_particles;Serum_Serum-TG;Serum-TG;Serum_Serum-TG;Serum-TG;HDL_diameter;Serum_Leu/Serum-TG;Leu/Serum-TG;Serum_M-VLDL-TG;Total_lipids_in_large_HDL;Serum_S-VLDL-PL;Serum_M-VLDL-FC;M-VLDL-FC;Free_cholesterol_in_large_VLDL;Serum_S-VLDL-TG;Serum_S-VLDL-TG;Serum_VLDL-TG-eFR;VLDL-TG-eFR;Concentration_of_very_large_VLDL_particles;Serum_VLDL-TG-eFR;Total_cholesterol_in_small_VLDL;Concentration_of_small_VLDL_particles;Concentration_of_small_VLDL_particles;Free_cholesterol_in_large_VLDL;Serum_Leu/Serum-TG;Leu/Serum-TG;Cholesterol_esters_in_large_HDL;Serum_VLDL-TG-eFR;VLDL-TG-eFR;Free_cholesterol_in_small_VLDL;Total_cholesterol_in_large_HDL;Free_cholesterol_in_large_VLDL;Total_cholesterol_in_large_VLDL;Free_cholesterol_in_large_VLDL;Concentration_of_large_HDL_particles;Phospholipids_in_large_HDL;Phospholipids_in_large_HDL;Free_cholesterol_in_large_HDL;Total_cholesterol_in_HDL;Cholesterol_esters_in_large_HDL;Total_lipids_in_small_VLDL;Cholesterol_esters_in_large_VLDL;Triglycerides_in_small_HDL;Triglycerides_in_very_small_VLDL;Phospholipids_in_very_large_HDL;Total_lipids_in_large_VLDL;Serum_M-VLDL-C;Triglycerides_in_very_small_VLDL;Free_cholesterol_in_large_VLDL;Triglycerides_in_very_large_VLDL;Serum_VLDL-TG-eFR;VLDL-TG-eFR;Serum_VLDL-TG-eFR;Total_lipids_in_small_VLDL;Total_cholesterol_in_medium_VLDL;Serum_M-VLDL-PL;Serum_M-VLDL-L;Phospholipids_in_small_VLDL;Phospholipids_in_small_VLDL;Total_cholesterol_in_large_VLDL;Total_lipids_in_small_VLDL;Total_lipids_in_large_VLDL;Total_lipids_in_large_VLDL;Total_cholesterol_in_large_HDL;Phospholipids_in_medium_VLDL;Triglycerides_in_medium_VLDL;Free_cholesterol_in_large_HDL;Free_cholesterol_in_small_VLDL;Free_cholesterol_in_small_VLDL;Concentration_of_medium_VLDL_particles;Serum_S-HDL-TG;HDL_diameter;HDL_diameter;HDL_diameter;HDL_diameter;HDL_diameter;Phospholipids_in_medium_VLDL;Total_cholesterol_in_large_VLDL;Phospholipids_in_large_VLDL;Serum_S-VLDL-L;Cholesterol_esters_in_large_HDL;Cholesterol_esters_in_large_HDL;Cholesterol_esters_in_large_HDL;Triglycerides_in_very_large_VLDL;Triglycerides_in_very_large_VLDL;Free_cholesterol_in_large_HDL;Total_lipids_in_large_VLDL;Phospholipids_in_large_HDL;Cholesterol_esters_in_large_HDL;Total_cholesterol_in_large_VLDL;Serum_total_triglycerides;Triglycerides_in_large_VLDL;Phospholipids_in_large_VLDL;Free_cholesterol_in_large_HDL;Phospholipids_in_medium_VLDL;Free_cholesterol_in_small_VLDL;Free_cholesterol_in_small_VLDL;Phospholipids_in_medium_VLDL;Triglycerides_in_small_VLDL;Triglycerides_in_small_VLDL;Serum_total_triglycerides;Triglycerides_in_small_HDL;Cholesterol_esters_in_large_HDL;Concentration_of_large_VLDL_particles;Free_cholesterol_in_small_VLDL;VLDL_diameter;Serum_VLDL-TG-eFR;VLDL-TG-eFR;Serum_VLDL-TG-eFR;Serum_VLDL-TG-eFR;Serum_VLDL-TG-eFR;Serum_VLDL-TG-eFR;VLDL-TG-eFR;Serum_VLDL-TG-eFR;VLDL-TG-eFR;Serum_VLDL-TG-eFR;VLDL-TG-eFR;Serum_VLDL-TG-eFR;VLDL-TG-eFR;Serum_VLDL-TG-eFR;VLDL-TG-eFR;Serum_M-VLDL-FC;Serum_S-VLDL-FC;HDL_diameter;Serum_VLDL-TG-eFR;VLDL-TG-eFR;Serum_VLDL-TG-eFR;VLDL-TG-eFR;Total_lipids_in_large_HDL;Serum_S-VLDL-TG;Total_lipids_in_large_HDL;Total_lipids_in_large_HDL;Total_lipids_in_large_HDL;Free_cholesterol_in_medium_VLDL;Triglycerides_in_large_VLDL;VLDL_diameter;Free_cholesterol_in_large_HDL;Triglycerides_in_small_VLDL;Triglycerides_in_small_VLDL;Triglycerides_in_medium_VLDL;Triglycerides_in_small_VLDL;Free_cholesterol_in_large_VLDL;Free_cholesterol_in_large_VLDL;Triglycerides_in_very_large_VLDL;Triglycerides_in_chylomicrons_and_extremely_large_VLDL;Triglycerides_in_very_large_VLDL;Serum_S-HDL-TG;S-HDL-TG;HDL_diameter;HDL_diameter;HDL_diameter;Concentration_of_small_VLDL_particles;Triglycerides_in_very_small_VLDL;HDL_diameter;Serum_VLDL-TG;VLDL-TG;Serum_VLDL-TG;VLDL-TG;Total_cholesterol_in_large_HDL;Serum_VLDL-TG-eFR;Serum_VLDL-TG-eFR;Serum_VLDL-TG-eFR;Serum_total_triglycerides;Free_cholesterol_in_large_VLDL;Concentration_of_medium_VLDL_particles;Phospholipids_in_large_HDL;Cholesterol_esters_in_large_VLDL;Total_lipids_in_large_HDL;Total_lipids_in_large_HDL;Concentration_of_large_VLDL_particles;Phospholipids_in_large_VLDL;Total_cholesterol_in_large_HDL;Total_cholesterol_in_medium_VLDL;Triglycerides_in_large_VLDL;VLDL_diameter;Total_cholesterol_in_large_HDL;Cholesterol_esters_in_medium_VLDL;Free_cholesterol_in_small_VLDL;Cholesterol_esters_in_large_VLDL;Cholesterol_esters_in_large_VLDL;Free_cholesterol_in_small_VLDL;Cholesterol_esters_in_large_VLDL;Cholesterol_esters_in_large_VLDL;Total_lipids_in_small_VLDL;Triglycerides_in_small_VLDL;Triglycerides_in_small_VLDL;Triglycerides_in_small_VLDL;Triglycerides_in_small_VLDL;Total_lipids_in_medium_VLDL;Concentration_of_very_large_VLDL_particles;HDL_diameter;Triglycerides_in_chylomicrons_and_extremely_large_VLDL;Total_cholesterol_in_small_VLDL;Concentration_of_medium_VLDL_particles;HDL_diameter;Total_cholesterol_in_small_VLDL;Serum_VLDL-TG-eFR;VLDL-TG-eFR;Serum_VLDL-TG-eFR;VLDL-TG-eFR;Serum_Leu/Serum-TG;Leu/Serum-TG;Serum_M-VLDL-TG;M-VLDL-TG;Cholesterol_esters_in_large_HDL;Serum_M-VLDL-P;Serum_S-VLDL-TG;S-VLDL-TG;Serum_VLDL-TG-eFR;Total_cholesterol_in_medium_VLDL;Total_lipids_in_large_VLDL;Phospholipids_in_large_HDL;Total_cholesterol_in_HDL;Triglycerides_in_large_VLDL;Triglycerides_in_very_small_VLDL;Total_cholesterol_in_large_VLDL;Serum_total_triglycerides;Cholesterol_esters_in_large_VLDL;Triglycerides_in_small_VLDL;Total_lipids_in_small_VLDL;Total_lipids_in_small_VLDL;Cholesterol_esters_in_medium_VLDL;Free_cholesterol_in_medium_VLDL;Triglycerides_in_small_VLDL;Concentration_of_medium_VLDL_particles;Total_cholesterol_in_large_VLDL;Triglycerides_in_very_large_VLDL;Glycoprotein_acetyls__mainly_a1Lacid_glycoprotein;Phospholipids_in_large_HDL;Concentration_of_very_large_VLDL_particles;Concentration_of_large_HDL_particles;Triglycerides_in_very_large_VLDL;Serum_VLDL-TG-eFR;VLDL-TG-eFR;Serum_VLDL-TG-eFR;Serum_VLDL-TG-eFR;Serum_M-VLDL-CE;M-VLDL-CE;Cholesterol_esters_in_large_VLDL;Cholesterol_esters_in_large_VLDL;Triglycerides_in_large_VLDL;Phospholipids_in_large_HDL;Concentration_of_large_HDL_particles;Free_cholesterol_in_medium_VLDL;Total_cholesterol_in_HDL;Phospholipids_in_large_HDL;Phospholipids_in_medium_VLDL;Triglycerides_in_large_VLDL;Cholesterol_esters_in_large_VLDL;Total_lipids_in_small_VLDL;Triglycerides_in_small_VLDL;Triglycerides_in_small_HDL;Triglycerides_in_small_HDL;Triglycerides_in_very_large_VLDL;Phospholipids_in_very_large_HDL;Phospholipids_in_very_large_HDL;Concentration_of_medium_VLDL_particles;Phospholipids_in_very_large_HDL;Serum_M-VLDL-P;Concentration_of_very_large_VLDL_particles;Serum_S-VLDL-PL;S-VLDL-PL;Phospholipids_in_very_large_VLDL;Concentration_of_very_large_VLDL_particles;Free_cholesterol_in_large_HDL;Concentration_of_very_large_VLDL_particles;Serum_M-VLDL-TG;M-VLDL-TG;Triglycerides_in_very_small_VLDL;Serum_VLDL-TG-eFR;VLDL-TG-eFR;Cholesterol_esters_in_large_HDL;Cholesterol_esters_in_large_HDL;Phospholipids_in_small_VLDL;HDL_diameter;Triglycerides_in_small_HDL;Concentration_of_large_HDL_particles;Concentration_of_large_HDL_particles;Phospholipids_in_large_HDL;Total_cholesterol_in_HDL;Triglycerides_in_small_HDL;Total_cholesterol_in_HDL;Phospholipids_in_medium_VLDL;Triglycerides_in_large_VLDL;Free_cholesterol_in_large_HDL;Total_cholesterol_in_large_VLDL;Phospholipids_in_medium_VLDL;Total_cholesterol_in_medium_VLDL;Concentration_of_medium_VLDL_particles;Triglycerides_in_small_VLDL;Triglycerides_in_small_VLDL;Cholesterol_esters_in_large_VLDL;Serum_TG/PG;Serum_TG/PG;TG/PG;Total_lipids_in_large_HDL;Total_cholesterol_in_small_VLDL;Concentration_of_large_VLDL_particles;Serum_S-VLDL-TG;S-VLDL-TG;Serum_Tot-TG;Tot-TG;Total_cholesterol_in_large_HDL;HDL_diameter;Triglycerides_in_very_large_VLDL;Phospholipids_in_small_VLDL;Phospholipids_in_large_HDL;Concentration_of_large_HDL_particles;Concentration_of_large_HDL_particles;Concentration_of_large_HDL_particles;Concentration_of_large_HDL_particles;Cholesterol_esters_in_large_HDL;Total_cholesterol_in_HDL;Triglycerides_in_large_VLDL;Triglycerides_in_large_VLDL;Triglycerides_in_large_VLDL;VLDL_diameter;Free_cholesterol_in_large_HDL;Free_cholesterol_in_medium_VLDL;Cholesterol_esters_in_large_VLDL;Cholesterol_esters_in_medium_VLDL;Concentration_of_medium_VLDL_particles;Concentration_of_small_VLDL_particles;Concentration_of_small_VLDL_particles;Phospholipids_in_very_large_HDL;Cholesterol_esters_in_medium_VLDL;Concentration_of_large_VLDL_particles;Concentration_of_large_VLDL_particles;Triglycerides_in_very_small_VLDL;Cholesterol_esters_in_large_VLDL;Concentration_of_very_large_VLDL_particles;Free_cholesterol_in_small_VLDL;Serum_L-VLDL-C;HDL_diameter;Serum_S-VLDL-P;S-VLDL-P;Total_lipids_in_large_HDL;Serum_S-VLDL-TG;Total_lipids_in_large_VLDL;Phospholipids_in_large_HDL;Total_lipids_in_large_HDL;Total_lipids_in_large_HDL;Concentration_of_large_HDL_particles;Total_cholesterol_in_HDL;Total_cholesterol_in_HDL;VLDL_diameter;Cholesterol_esters_in_large_HDL;Free_cholesterol_in_small_VLDL;Phospholipids_in_large_VLDL;Total_cholesterol_in_large_HDL;Phospholipids_in_medium_VLDL;Phospholipids_in_large_VLDL;Total_lipids_in_small_VLDL;Cholesterol_esters_in_medium_VLDL;Concentration_of_medium_VLDL_particles;Triglycerides_in_small_VLDL;Concentration_of_large_VLDL_particles;Concentration_of_very_small_VLDL_particles;Cholesterol_esters_in_medium_HDL;Concentration_of_large_VLDL_particles;Triglycerides_in_chylomicrons_and_extremely_large_VLDL;Triglycerides_in_chylomicrons_and_extremely_large_VLDL;Total_cholesterol_in_small_VLDL;Serum_S-VLDL-TG;S-VLDL-TG;Total_cholesterol_in_small_VLDL;HDL_diameter;Serum_M-VLDL-CE;M-VLDL-CE;Concentration_of_large_HDL_particles;Cholesterol_esters_in_large_HDL;Cholesterol_esters_in_large_HDL;Cholesterol_esters_in_large_HDL;Cholesterol_esters_in_large_HDL;Cholesterol_esters_in_large_HDL;Cholesterol_esters_in_large_HDL;Concentration_of_medium_VLDL_particles;Total_cholesterol_in_large_VLDL;Serum_S-VLDL-TG;Serum_S-VLDL-TG;Total_lipids_in_large_VLDL;Serum_M-VLDL-L;M-VLDL-L;Total_cholesterol_in_medium_VLDL;Concentration_of_large_HDL_particles;Total_lipids_in_large_VLDL;Serum_Leu/Serum-TG;Serum_Leu/Serum-TG;Leu/Serum-TG;Serum_Leu/Serum-TG;Serum_M-VLDL-L;Total_cholesterol_in_HDL;Free_cholesterol_in_large_HDL;Concentration_of_medium_VLDL_particles;Total_cholesterol_in_medium_VLDL;Total_lipids_in_small_VLDL;Concentration_of_medium_VLDL_particles;Concentration_of_medium_VLDL_particles;Phospholipids_in_medium_VLDL;HDL_diameter;Triglycerides_in_chylomicrons_and_extremely_large_VLDL;Concentration_of_very_large_VLDL_particles;Concentration_of_very_large_VLDL_particles;HDL_diameter;Serum_VLDL-TG-eFR;Serum_M-VLDL-CE;Serum_S-VLDL-P;M-VLDL-CE;S-VLDL-P;HDL_diameter;HDL_diameter;HDL_diameter;Cholesterol_esters_in_large_HDL;Cholesterol_esters_in_large_HDL;Cholesterol_esters_in_large_VLDL;Phospholipids_in_small_VLDL;Total_lipids_in_large_HDL;Triglycerides_in_small_HDL;Total_cholesterol_in_large_VL	8:19815256;8:19815256;8:19815256;8:19815256;8:19815556;8:19815556;8:19815619;8:19815619;8:19815852;8:19815852;8:19815852;8:19815852;8:19816078;8:19816078;8:19816238;8:19816238;8:19816238;8:19816238;8:19816371;8:19816371;8:19816371;8:19816371;8:19816934;8:19816934;8:19816934;8:19816934;8:19817361;8:19817361;8:19817401;8:19817401;8:19818042;8:19818042;8:19818042;8:19818042;8:19818773;8:19818773;8:19818773;8:19818773;8:19819328;8:19819328;8:19819328;8:19819328;8:19819724;8:19819724;8:19819724;8:19819724;8:19820405;8:19820405;8:19820405;8:19820405;8:19820433;8:19820433;8:19820433;8:19820433;8:19820916;8:19820916;8:19820933;8:19820933;8:19821425;8:19821425;8:19821782;8:19821782;8:19821782;8:19821782;8:19822810;8:19822810;8:19822810;8:19822810;8:19823674;8:19823674;8:19823674;8:19823674;8:19824045;8:19824045;8:19824045;8:19824045;8:19824563;8:19824563;8:19824563;8:19824563;8:19824626;8:19824626;8:19824868;8:19824868;8:19824868;8:19824868;8:19826302;8:19826302;8:19826302;8:19826302;8:19826318;8:19826318;8:19826701;8:19826701;8:19826701;8:19826701;8:19829589;8:19829589;8:19830170;8:19830170;8:19830170;8:19830170;8:19830769;8:19830769;8:19830769;8:19830769;8:19830921;8:19830921;8:19830921;8:19830921;8:19832646;8:19832646;8:19832646;8:19832646;8:19833156;8:19833156;8:19836646;8:19836646;8:19836984;8:19836984;8:19836984;8:19836984;8:19839709;8:19839709;8:19840341;8:19840341;8:19840341;8:19840341;8:19840408;8:19840408;8:19840408;8:19840408;8:19842768;8:19842768;8:19843171;8:19843171;8:19843171;8:19843171;8:19843462;8:19843462;8:19843462;8:19843462;8:19843579;8:19843579;8:19843579;8:19843579;8:19843861;8:19843861;8:19843879;8:19843879;8:19844015;8:19844015;8:19844222;8:19844222;8:19844222;8:19844222;8:19844415;8:19844415;8:19844415;8:19844415;8:19844439;8:19844439;8:19844439;8:19844439;8:19844447;8:19844447;8:19845376;8:19845376;8:19845376;8:19845376;8:19846314;8:19846314;8:19846314;8:19846314;8:19846489;8:19846489;8:19846489;8:19846489;8:19846580;8:19846580;8:19847060;8:19847060;8:19847060;8:19847060;8:19847223;8:19847223;8:19847223;8:19847223;8:19847441;8:19847441;8:19847441;8:19847441;8:19847690;8:19847690;8:19847690;8:19847690;8:19848080;8:19848080;8:19848080;8:19848080;8:19848499;8:19848499;8:19848499;8:19848499;8:19848693;8:19848693;8:19848693;8:19848693;8:19848878;8:19848878;8:19848878;8:19848878;8:19849272;8:19849272;8:19849272;8:19849272;8:19849670;8:19849670;8:19849670;8:19849670;8:19849757;8:19849757;8:19849757;8:19849757;8:19849989;8:19849989;8:19849992;8:19849992;8:19850099;8:19850099;8:19850099;8:19850099;8:19851508;8:19851508;8:19852156;8:19852156;8:19852156;8:19852156;8:19853389;8:19853389;8:19853389;8:19853389;8:19853500;8:19853500;8:19853500;8:19853500;8:19853587;8:19853587;8:19853587;8:19853587;8:19854267;8:19854267;8:19854267;8:19854267;8:19854361;8:19854361;8:19854361;8:19854361;8:19854500;8:19854500;8:19854500;8:19854500;8:19854509;8:19854509;8:19854553;8:19854553;8:19854553;8:19854553;8:19854637;8:19854637;8:19854637;8:19854637;8:19854660;8:19854660;8:19854660;8:19854660;8:19854682;8:19854682;8:19854682;8:19854682;8:19854889;8:19854889;8:19854889;8:19854889;8:19855006;8:19855006;8:19855006;8:19855006;8:19855221;8:19855221;8:19855221;8:19855221;8:19855272;8:19855272;8:19855272;8:19855272;8:19855331;8:19855331;8:19855331;8:19855331;8:19855344;8:19855344;8:19855344;8:19855344;8:19855600;8:19855600;8:19855600;8:19855600;8:19855661;8:19855661;8:19855661;8:19855661;8:19858343;8:19858343;8:19858343;8:19858343;8:19858499;8:19858499;8:19858499;8:19858499;8:19859627;8:19859627;8:19859627;8:19859627;8:19860197;8:19860197;8:19860197;8:19860197;8:19860460;8:19860460;8:19860460;8:19860460;8:19860747;8:19860747;8:19860747;8:19860747;8:19861361;8:19861361;8:19861361;8:19861361;8:19862220;8:19862220;8:19862570;8:19862570;8:19862570;8:19862570;8:19863358;8:19863358;8:19863358;8:19863358;8:19863471;8:19863471;8:19863471;8:19863471;8:19863507;8:19863507;8:19863507;8:19863507;8:19863839;8:19863839;8:19864556;8:19864556;8:19864556;8:19864556;8:19864687;8:19864687;8:19864687;8:19864687;8:19864748;8:19864748;8:19864749;8:19864749;8:19864749;8:19864749;8:19865175;8:19865175;8:19865175;8:19865175;8:19865263;8:19865263;8:19865263;8:19865263;8:19865455;8:19865455;8:19865455;8:19865455;8:19865509;8:19865509;8:19865509;8:19865747;8:19865747;8:19865747;8:19865747;8:19866274;8:19866274;8:19866274;8:19866274;8:19868377;8:19868377;8:19870263;8:19870263;8:19871113;8:19871113;8:19871113;8:19871113;8:19874932;8:19874932;8:19876234;8:19876234;8:19876264;8:19876264;8:19876524;8:19876524;8:19876524;8:19876524;8:19876594;8:19876594;8:19876594;8:19876594;8:19876746;8:19876746;8:19876746;8:19876746;8:19876797;8:19876797;8:19876797;8:19876797;8:19876970;8:19876970;8:19876970;8:19876970;8:19877208;8:19877208;8:19877208;8:19877208;8:19877233;8:19877233;8:19877233;8:19877233;8:19877253;8:19877253;8:19877253;8:19877253;8:19877461;8:19877461;8:19877461;8:19877461;8:19877732;8:19877732;8:19877732;8:19877732;8:19877773;8:19877773;8:19877773;8:19877773;8:19878704;8:19878704;8:19878870;8:19878870;8:19879809;8:19879809;8:19879809;8:19879809;8:19880330;8:19880330;8:19880330;8:19880330;8:19880726;8:19880726;8:19881040;8:19881040;8:19881040;8:19881040;8:19881058;8:19881058;8:19881058;8:19881058;8:19881236;8:19881236;8:19881236;8:19881236;8:19881801;8:19881801;8:19881801;8:19881801;8:19882950;8:19882950;8:19882950;8:19882950;8:19884257;8:19884257;8:19884947;8:19884947;8:19885726;8:19885726;8:19885726;8:19885726;8:19885934;8:19885934;8:19886688;8:19886688;8:19887162;8:19887162;8:19889399;8:19889399;8:19893297;8:19893297;8:19899161;8:19899161;8:19899161;8:19899161;8:19902918;8:19902918;8:19902918;8:19902918;8:19903250;8:19903250;8:19903250;8:19903250;8:19905904;8:19905904;8:19905904;8:19905904;8:19907912;8:19907912;8:19907912;8:19907912;8:19912370;8:19912370;8:19919655;8:19919655;8:19919655;8:19919655;8:19928013;8:19928013;8:19928013;8:19928013;8:19928582;8:19928582;8:19928582;8:19928582;8:19929197;8:19929197;8:19929778;8:19929778;8:19931498;8:19931498;8:19931498;8:19931498;8:19932863;8:19932863;8:19933089;8:19933089;8:19933089;8:19933089;8:19934339;8:19934339;8:19934339;8:19934339;8:19939049;8:19939049;8:19939049;8:19939049;	rs286;rs286;rs286;rs286;rs287;rs287;rs289;rs289;rs291;rs291;rs291;rs291;rs149553676;rs149553676;rs295;rs295;rs295;rs295;rs297;rs297;rs297;rs297;rs301;rs301;rs301;rs301;rs304;rs304;rs305;rs305;rs314;rs314;rs314;rs314;rs117026536;rs117026536;rs117026536;rs117026536;rs325;rs325;rs325;rs325;rs328;rs328;rs328;rs328;rs331;rs331;rs331;rs331;rs12679834;rs12679834;rs12679834;rs12679834;rs117199990;rs117199990;rs145391587;rs145391587;rs75278536;rs75278536;rs77069344;rs77069344;rs77069344;rs77069344;rs11570891;rs11570891;rs11570891;rs11570891;rs1803924;rs1803924;rs1803924;rs1803924;rs3735964;rs3735964;rs3735964;rs3735964;rs1059611;rs1059611;rs1059611;rs1059611;rs10645926;rs10645926;rs3916027;rs3916027;rs3916027;rs3916027;rs77150190;rs77150190;rs77150190;rs77150190;rs77729186;rs77729186;rs79108221;rs79108221;rs79108221;rs79108221;rs568110757;rs568110757;rs1569209;rs1569209;rs1569209;rs1569209;rs1011685;rs1011685;rs1011685;rs1011685;rs10096633;rs10096633;rs10096633;rs10096633;rs17482753;rs17482753;rs17482753;rs17482753;rs80073370;rs80073370;rs78963197;rs78963197;rs74855321;rs74855321;rs74855321;rs74855321;rs117779442;rs117779442;rs58946909;rs58946909;rs58946909;rs58946909;rs75551077;rs75551077;rs75551077;rs75551077;rs113988682;rs113988682;rs17091891;rs17091891;rs17091891;rs17091891;rs17410914;rs17410914;rs17410914;rs17410914;rs75802599;rs75802599;rs75802599;rs75802599;rs117227752;rs117227752;rs59147390;rs59147390;rs138145739;rs138145739;rs12678919;rs12678919;rs12678919;rs12678919;rs7819706;rs7819706;rs7819706;rs7819706;rs115129770;rs115129770;rs115129770;rs115129770;rs149670831;rs149670831;rs7841189;rs7841189;rs7841189;rs7841189;rs78458743;rs78458743;rs78458743;rs78458743;rs114566157;rs114566157;rs114566157;rs114566157;rs139894713;rs139894713;rs12682115;rs12682115;rs12682115;rs12682115;rs78013771;rs78013771;rs78013771;rs78013771;rs76496571;rs76496571;rs76496571;rs76496571;rs10503669;rs10503669;rs10503669;rs10503669;rs17410962;rs17410962;rs17410962;rs17410962;rs17489185;rs17489185;rs17489185;rs17489185;rs17410983;rs17410983;rs17410983;rs17410983;rs17489226;rs17489226;rs17489226;rs17489226;rs17410996;rs17410996;rs17410996;rs17410996;rs75801420;rs75801420;rs75801420;rs75801420;rs17091905;rs17091905;rs17091905;rs17091905;rs114964604;rs114964604;rs73600084;rs73600084;rs79407615;rs79407615;rs79407615;rs79407615;rs76975037;rs76975037;rs17091909;rs17091909;rs17091909;rs17091909;rs1992442;rs1992442;rs1992442;rs1992442;rs2410618;rs2410618;rs2410618;rs2410618;rs1992443;rs1992443;rs1992443;rs1992443;rs920588;rs920588;rs920588;rs920588;rs920589;rs920589;rs920589;rs920589;rs4425772;rs4425772;rs4425772;rs4425772;rs4628269;rs4628269;rs2410619;rs2410619;rs2410619;rs2410619;rs4320561;rs4320561;rs4320561;rs4320561;rs2410620;rs2410620;rs2410620;rs2410620;rs2410621;rs2410621;rs2410621;rs2410621;rs2410623;rs2410623;rs2410623;rs2410623;rs17411113;rs17411113;rs17411113;rs17411113;rs34564316;rs34564316;rs34564316;rs34564316;rs17411126;rs17411126;rs17411126;rs17411126;rs17411133;rs17411133;rs17411133;rs17411133;rs17489373;rs17489373;rs17489373;rs17489373;rs17411168;rs17411168;rs17411168;rs17411168;rs34932218;rs34932218;rs34932218;rs34932218;rs2103325;rs2103325;rs2103325;rs2103325;rs1581675;rs1581675;rs1581675;rs1581675;rs2165556;rs2165556;rs2165556;rs2165556;rs74869266;rs74869266;rs74869266;rs74869266;rs79236614;rs79236614;rs79236614;rs79236614;rs34818360;rs34818360;rs34818360;rs34818360;rs3844510;rs3844510;rs3844510;rs3844510;rs2410625;rs2410625;rs4644277;rs4644277;rs4644277;rs4644277;rs6586884;rs6586884;rs6586884;rs6586884;rs6999813;rs6999813;rs6999813;rs6999813;rs2119689;rs2119689;rs2119689;rs2119689;rs35878331;rs35878331;rs1441763;rs1441763;rs1441763;rs1441763;rs1441762;rs1441762;rs1441762;rs1441762;rs1441761;rs1441761;rs1441760;rs1441760;rs1441760;rs1441760;rs2083637;rs2083637;rs2083637;rs2083637;rs2083636;rs2083636;rs2083636;rs2083636;rs77237194;rs77237194;rs77237194;rs77237194;rs35495249;rs35495249;rs35495249;rs894211;rs894211;rs894211;rs894211;rs765547;rs765547;rs765547;rs765547;rs1441757;rs1441757;rs35617716;rs35617716;rs78810414;rs78810414;rs78810414;rs78810414;rs141287949;rs141287949;rs28675909;rs28675909;rs79198716;rs79198716;rs78300069;rs78300069;rs78300069;rs78300069;rs76737188;rs76737188;rs76737188;rs76737188;rs7016880;rs7016880;rs7016880;rs7016880;rs7007609;rs7007609;rs7007609;rs7007609;rs7007797;rs7007797;rs7007797;rs7007797;rs7004149;rs7004149;rs7004149;rs7004149;rs7004158;rs7004158;rs7004158;rs7004158;rs6983430;rs6983430;rs6983430;rs6983430;rs77219697;rs77219697;rs77219697;rs77219697;rs12678603;rs12678603;rs12678603;rs12678603;rs12678604;rs12678604;rs12678604;rs12678604;rs112994260;rs112994260;rs142117848;rs142117848;rs75082673;rs75082673;rs75082673;rs75082673;rs11989309;rs11989309;rs11989309;rs11989309;rs75675187;rs75675187;rs74511360;rs74511360;rs74511360;rs74511360;rs78404258;rs78404258;rs78404258;rs78404258;rs74615535;rs74615535;rs74615535;rs74615535;rs60223219;rs60223219;rs60223219;rs60223219;rs7816447;rs7816447;rs7816447;rs7816447;rs114650503;rs114650503;rs9644639;rs9644639;rs11984636;rs11984636;rs11984636;rs11984636;rs11984698;rs11984698;rs11995475;rs11995475;rs75469215;rs75469215;rs78358410;rs78358410;rs139315015;rs139315015;rs76259755;rs76259755;rs76259755;rs76259755;rs6993414;rs6993414;rs6993414;rs6993414;rs74983646;rs74983646;rs74983646;rs74983646;rs78299715;rs78299715;rs78299715;rs78299715;rs11991231;rs11991231;rs11991231;rs11991231;rs115849089;rs115849089;rs4128744;rs4128744;rs4128744;rs4128744;rs6999158;rs6999158;rs6999158;rs6999158;rs9644568;rs9644568;rs9644568;rs9644568;rs34351848;rs34351848;rs13439782;rs13439782;rs76722925;rs76722925;rs76722925;rs76722925;rs80026582;rs80026582;rs79445051;rs79445051;rs79445051;rs79445051;rs80302977;rs80302977;rs80302977;rs80302977;rs7015766;rs7015766;rs7015766;rs7015766;	HDL;HDL_C;TG;triglyc;HDL_C;triglyc;HDL_C;triglyc;HDL;HDL_C;TG;triglyc;HDL_C;triglyc;HDL;HDL_C;TG;triglyc;HDL;HDL_C;TG;triglyc;HDL;HDL_C;TG;triglyc;HDL_C;triglyc;HDL_C;triglyc;HDL;HDL_C;TG;triglyc;HDL;HDL_C;TG;triglyc;HDL;HDL_C;TG;triglyc;HDL;HDL_C;TG;triglyc;HDL;HDL_C;TG;triglyc;HDL;HDL_C;TG;triglyc;HDL_C;triglyc;HDL_C;triglyc;HDL_C;triglyc;HDL;HDL_C;TG;triglyc;HDL;HDL_C;TG;triglyc;HDL;HDL_C;TG;triglyc;HDL;HDL_C;TG;triglyc;HDL;HDL_C;TG;triglyc;HDL_C;triglyc;HDL;HDL_C;TG;triglyc;HDL;HDL_C;TG;triglyc;HDL_C;triglyc;HDL;HDL_C;TG;triglyc;HDL_C;triglyc;HDL;HDL_C;TG;triglyc;HDL;HDL_C;TG;triglyc;HDL;HDL_C;TG;triglyc;HDL;HDL_C;TG;triglyc;HDL_C;triglyc;HDL_C;triglyc;HDL;HDL_C;TG;triglyc;HDL_C;triglyc;HDL;HDL_C;TG;triglyc;HDL;HDL_C;TG;triglyc;HDL_C;triglyc;HDL;HDL_C;TG;triglyc;HDL;HDL_C;TG;triglyc;HDL;HDL_C;TG;triglyc;HDL_C;triglyc;HDL_C;triglyc;HDL_C;triglyc;HDL;HDL_C;TG;triglyc;HDL;HDL_C;TG;triglyc;HDL;HDL_C;TG;triglyc;HDL_C;triglyc;HDL;HDL_C;TG;triglyc;HDL;HDL_C;TG;triglyc;HDL;HDL_C;TG;triglyc;HDL_C;triglyc;HDL;HDL_C;TG;triglyc;HDL;HDL_C;TG;triglyc;HDL;HDL_C;TG;triglyc;HDL;HDL_C;TG;triglyc;HDL;HDL_C;TG;triglyc;HDL;HDL_C;TG;triglyc;HDL;HDL_C;TG;triglyc;HDL;HDL_C;TG;triglyc;HDL;HDL_C;TG;triglyc;HDL;HDL_C;TG;triglyc;HDL;HDL_C;TG;triglyc;HDL_C;triglyc;HDL_C;triglyc;HDL;HDL_C;TG;triglyc;HDL_C;triglyc;HDL;HDL_C;TG;triglyc;HDL;HDL_C;TG;triglyc;HDL;HDL_C;TG;triglyc;HDL;HDL_C;TG;triglyc;HDL;HDL_C;TG;triglyc;HDL;HDL_C;TG;triglyc;HDL;HDL_C;TG;triglyc;HDL_C;triglyc;HDL;HDL_C;TG;triglyc;HDL;HDL_C;TG;triglyc;HDL;HDL_C;TG;triglyc;HDL;HDL_C;TG;triglyc;HDL;HDL_C;TG;triglyc;HDL;HDL_C;TG;triglyc;HDL;HDL_C;TG;triglyc;HDL;HDL_C;TG;triglyc;HDL;HDL_C;TG;triglyc;HDL;HDL_C;TG;triglyc;HDL;HDL_C;TG;triglyc;HDL;HDL_C;TG;triglyc;HDL;HDL_C;TG;triglyc;HDL;HDL_C;TG;triglyc;HDL;HDL_C;TG;triglyc;HDL;HDL_C;TG;triglyc;HDL;HDL_C;TG;triglyc;HDL;HDL_C;TG;triglyc;HDL;HDL_C;TG;triglyc;HDL_C;triglyc;HDL;HDL_C;TG;triglyc;HDL;HDL_C;TG;triglyc;HDL;HDL_C;TG;triglyc;HDL;HDL_C;TG;triglyc;HDL_C;triglyc;HDL;HDL_C;TG;triglyc;HDL;HDL_C;TG;triglyc;HDL_C;triglyc;HDL;HDL_C;TG;triglyc;HDL;HDL_C;TG;triglyc;HDL;HDL_C;TG;triglyc;HDL;HDL_C;TG;triglyc;HDL;HDL_C;triglyc;HDL;HDL_C;TG;triglyc;HDL;HDL_C;TG;triglyc;HDL_C;triglyc;HDL_C;triglyc;HDL;HDL_C;TG;triglyc;HDL_C;triglyc;HDL_C;triglyc;HDL_C;triglyc;HDL;HDL_C;TG;triglyc;HDL;HDL_C;TG;triglyc;HDL;HDL_C;TG;triglyc;HDL;HDL_C;TG;triglyc;HDL;HDL_C;TG;triglyc;HDL;HDL_C;TG;triglyc;HDL;HDL_C;TG;triglyc;HDL;HDL_C;TG;triglyc;HDL;HDL_C;TG;triglyc;HDL;HDL_C;TG;triglyc;HDL;HDL_C;TG;triglyc;HDL_C;triglyc;HDL_C;triglyc;HDL;HDL_C;TG;triglyc;HDL;HDL_C;TG;triglyc;HDL_C;triglyc;HDL;HDL_C;TG;triglyc;HDL;HDL_C;TG;triglyc;HDL;HDL_C;TG;triglyc;HDL;HDL_C;TG;triglyc;HDL;HDL_C;TG;triglyc;HDL_C;triglyc;HDL_C;triglyc;HDL;HDL_C;TG;triglyc;HDL_C;triglyc;HDL_C;triglyc;HDL_C;triglyc;HDL_C;triglyc;HDL_C;triglyc;HDL;HDL_C;TG;triglyc;HDL;HDL_C;TG;triglyc;HDL;HDL_C;TG;triglyc;HDL;HDL_C;TG;triglyc;HDL;HDL_C;TG;triglyc;HDL_C;triglyc;HDL;HDL_C;TG;triglyc;HDL;HDL_C;TG;triglyc;HDL;HDL_C;TG;triglyc;HDL_C;triglyc;HDL_C;triglyc;HDL;HDL_C;TG;triglyc;HDL_C;triglyc;HDL;HDL_C;TG;triglyc;HDL;HDL_C;TG;triglyc;HDL;HDL_C;TG;triglyc;	Willer_et_al_2013;UKBB;Willer_et_al_2013;UKBB;UKBB;UKBB;UKBB;UKBB;Willer_et_al_2013;UKBB;Willer_et_al_2013;UKBB;UKBB;UKBB;Willer_et_al_2013;UKBB;Willer_et_al_2013;UKBB;Willer_et_al_2013;UKBB;Willer_et_al_2013;UKBB;Willer_et_al_2013;UKBB;Willer_et_al_2013;UKBB;UKBB;UKBB;UKBB;UKBB;Willer_et_al_2013;UKBB;Willer_et_al_2013;UKBB;Willer_et_al_2013;UKBB;Willer_et_al_2013;UKBB;Willer_et_al_2013;UKBB;Willer_et_al_2013;UKBB;Willer_et_al_2013;UKBB;Willer_et_al_2013;UKBB;Willer_et_al_2013;UKBB;Willer_et_al_2013;UKBB;Willer_et_al_2013;UKBB;Willer_et_al_2013;UKBB;UKBB;UKBB;UKBB;UKBB;UKBB;UKBB;Willer_et_al_2013;UKBB;Willer_et_al_2013;UKBB;Willer_et_al_2013;UKBB;Willer_et_al_2013;UKBB;Willer_et_al_2013;UKBB;Willer_et_al_2013;UKBB;Willer_et_al_2013;UKBB;Willer_et_al_2013;UKBB;Willer_et_al_2013;UKBB;Willer_et_al_2013;UKBB;UKBB;UKBB;Willer_et_al_2013;UKBB;Willer_et_al_2013;UKBB;Willer_et_al_2013;UKBB;Willer_et_al_2013;UKBB;UKBB;UKBB;Willer_et_al_2013;UKBB;Willer_et_al_2013;UKBB;UKBB;UKBB;Willer_et_al_2013;UKBB;Willer_et_al_2013;UKBB;Willer_et_al_2013;UKBB;Willer_et_al_2013;UKBB;Willer_et_al_2013;UKBB;Willer_et_al_2013;UKBB;Willer_et_al_2013;UKBB;Willer_et_al_2013;UKBB;UKBB;UKBB;UKBB;UKBB;Willer_et_al_2013;UKBB;Willer_et_al_2013;UKBB;UKBB;UKBB;Willer_et_al_2013;UKBB;Willer_et_al_2013;UKBB;Willer_et_al_2013;UKBB;Willer_et_al_2013;UKBB;UKBB;UKBB;Willer_et_al_2013;UKBB;Willer_et_al_2013;UKBB;Willer_et_al_2013;UKBB;Willer_et_al_2013;UKBB;Willer_et_al_2013;UKBB;Willer_et_al_2013;UKBB;UKBB;UKBB;UKBB;UKBB;UKBB;UKBB;Willer_et_al_2013;UKBB;Willer_et_al_2013;UKBB;Willer_et_al_2013;UKBB;Willer_et_al_2013;UKBB;Willer_et_al_2013;UKBB;Willer_et_al_2013;UKBB;UKBB;UKBB;Willer_et_al_2013;UKBB;Willer_et_al_2013;UKBB;Willer_et_al_2013;UKBB;Willer_et_al_2013;UKBB;Willer_et_al_2013;UKBB;Willer_et_al_2013;UKBB;UKBB;UKBB;Willer_et_al_2013;UKBB;Willer_et_al_2013;UKBB;Willer_et_al_2013;UKBB;Willer_et_al_2013;UKBB;Willer_et_al_2013;UKBB;Willer_et_al_2013;UKBB;Willer_et_al_2013;UKBB;Willer_et_al_2013;UKBB;Willer_et_al_2013;UKBB;Willer_et_al_2013;UKBB;Willer_et_al_2013;UKBB;Willer_et_al_2013;UKBB;Willer_et_al_2013;UKBB;Willer_et_al_2013;UKBB;Willer_et_al_2013;UKBB;Willer_et_al_2013;UKBB;Willer_et_al_2013;UKBB;Willer_et_al_2013;UKBB;Willer_et_al_2013;UKBB;Willer_et_al_2013;UKBB;Willer_et_al_2013;UKBB;Willer_et_al_2013;UKBB;UKBB;UKBB;UKBB;UKBB;Willer_et_al_2013;UKBB;Willer_et_al_2013;UKBB;UKBB;UKBB;Willer_et_al_2013;UKBB;Willer_et_al_2013;UKBB;Willer_et_al_2013;UKBB;Willer_et_al_2013;UKBB;Willer_et_al_2013;UKBB;Willer_et_al_2013;UKBB;Willer_et_al_2013;UKBB;Willer_et_al_2013;UKBB;Willer_et_al_2013;UKBB;Willer_et_al_2013;UKBB;Willer_et_al_2013;UKBB;Willer_et_al_2013;UKBB;Willer_et_al_2013;UKBB;Willer_et_al_2013;UKBB;UKBB;UKBB;Willer_et_al_2013;UKBB;Willer_et_al_2013;UKBB;Willer_et_al_2013;UKBB;Willer_et_al_2013;UKBB;Willer_et_al_2013;UKBB;Willer_et_al_2013;UKBB;Willer_et_al_2013;UKBB;Willer_et_al_2013;UKBB;Willer_et_al_2013;UKBB;Willer_et_al_2013;UKBB;Willer_et_al_2013;UKBB;Willer_et_al_2013;UKBB;Willer_et_al_2013;UKBB;Willer_et_al_2013;UKBB;Willer_et_al_2013;UKBB;Willer_et_al_2013;UKBB;Willer_et_al_2013;UKBB;Willer_et_al_2013;UKBB;Willer_et_al_2013;UKBB;Willer_et_al_2013;UKBB;Willer_et_al_2013;UKBB;Willer_et_al_2013;UKBB;Willer_et_al_2013;UKBB;Willer_et_al_2013;UKBB;Willer_et_al_2013;UKBB;Willer_et_al_2013;UKBB;Willer_et_al_2013;UKBB;Willer_et_al_2013;UKBB;Willer_et_al_2013;UKBB;Willer_et_al_2013;UKBB;Willer_et_al_2013;UKBB;Willer_et_al_2013;UKBB;Willer_et_al_2013;UKBB;Willer_et_al_2013;UKBB;Willer_et_al_2013;UKBB;Willer_et_al_2013;UKBB;Willer_et_al_2013;UKBB;Willer_et_al_2013;UKBB;UKBB;UKBB;Willer_et_al_2013;UKBB;Willer_et_al_2013;UKBB;Willer_et_al_2013;UKBB;Willer_et_al_2013;UKBB;Willer_et_al_2013;UKBB;Willer_et_al_2013;UKBB;Willer_et_al_2013;UKBB;Willer_et_al_2013;UKBB;UKBB;UKBB;Willer_et_al_2013;UKBB;Willer_et_al_2013;UKBB;Willer_et_al_2013;UKBB;Willer_et_al_2013;UKBB;UKBB;UKBB;Willer_et_al_2013;UKBB;Willer_et_al_2013;UKBB;Willer_et_al_2013;UKBB;Willer_et_al_2013;UKBB;Willer_et_al_2013;UKBB;Willer_et_al_2013;UKBB;Willer_et_al_2013;UKBB;Willer_et_al_2013;UKBB;Willer_et_al_2013;UKBB;UKBB;Willer_et_al_2013;UKBB;Willer_et_al_2013;UKBB;Willer_et_al_2013;UKBB;Willer_et_al_2013;UKBB;UKBB;UKBB;UKBB;UKBB;Willer_et_al_2013;UKBB;Willer_et_al_2013;UKBB;UKBB;UKBB;UKBB;UKBB;UKBB;UKBB;Willer_et_al_2013;UKBB;Willer_et_al_2013;UKBB;Willer_et_al_2013;UKBB;Willer_et_al_2013;UKBB;Willer_et_al_2013;UKBB;Willer_et_al_2013;UKBB;Willer_et_al_2013;UKBB;Willer_et_al_2013;UKBB;Willer_et_al_2013;UKBB;Willer_et_al_2013;UKBB;Willer_et_al_2013;UKBB;Willer_et_al_2013;UKBB;Willer_et_al_2013;UKBB;Willer_et_al_2013;UKBB;Willer_et_al_2013;UKBB;Willer_et_al_2013;UKBB;Willer_et_al_2013;UKBB;Willer_et_al_2013;UKBB;Willer_et_al_2013;UKBB;Willer_et_al_2013;UKBB;Willer_et_al_2013;UKBB;Willer_et_al_2013;UKBB;UKBB;UKBB;UKBB;UKBB;Willer_et_al_2013;UKBB;Willer_et_al_2013;UKBB;Willer_et_al_2013;UKBB;Willer_et_al_2013;UKBB;UKBB;UKBB;Willer_et_al_2013;UKBB;Willer_et_al_2013;UKBB;Willer_et_al_2013;UKBB;Willer_et_al_2013;UKBB;Willer_et_al_2013;UKBB;Willer_et_al_2013;UKBB;Willer_et_al_2013;UKBB;Willer_et_al_2013;UKBB;Willer_et_al_2013;UKBB;Willer_et_al_2013;UKBB;UKBB;UKBB;UKBB;UKBB;Willer_et_al_2013;UKBB;Willer_et_al_2013;UKBB;UKBB;UKBB;UKBB;UKBB;UKBB;UKBB;UKBB;UKBB;UKBB;UKBB;Willer_et_al_2013;UKBB;Willer_et_al_2013;UKBB;Willer_et_al_2013;UKBB;Willer_et_al_2013;UKBB;Willer_et_al_2013;UKBB;Willer_et_al_2013;UKBB;Willer_et_al_2013;UKBB;Willer_et_al_2013;UKBB;Willer_et_al_2013;UKBB;Willer_et_al_2013;UKBB;UKBB;UKBB;Willer_et_al_2013;UKBB;Willer_et_al_2013;UKBB;Willer_et_al_2013;UKBB;Willer_et_al_2013;UKBB;Willer_et_al_2013;UKBB;Willer_et_al_2013;UKBB;UKBB;UKBB;UKBB;UKBB;Willer_et_al_2013;UKBB;Willer_et_al_2013;UKBB;UKBB;UKBB;Willer_et_al_2013;UKBB;Willer_et_al_2013;UKBB;Willer_et_al_2013;UKBB;Willer_et_al_2013;UKBB;Willer_et_al_2013;UKBB;Willer_et_al_2013;UKBB;	8:19819724;8:19849757;8:19822810;8:19816934;8:19855344;8:19816078	rs328;rs17091905;rs11570891;rs301;rs17489373;rs149553676	19816078;19816934;20084670;19961817;19967052;19992588;19972659;19816934;19819536;19816934;19816934;19819536;19819724;19822810;19822810;19819724;19819536;19813529;19819724;19822810;19816934;19819536;19819724;19822810;19816934;19813529;19819536;19816934;19819536;19816934;19822810;19819724;19816934;19813529;19849757;19849757;19855344;19855344;19855344;19813529;19849757;19813529;19813529;19777695;19805708;19974789;19777695;19805708;19727047;19727047;19848396;19805708;19855344;19890654;19974789;19890654;19811733;19863803;19863803;19777695;19727047;19849757;19848396;19956346;19811733;19811733;19890654;19977311;19977311;19883924;19956346;19863803;19974789;19956346;19748921;19813529;19883924;19629768;19748921;19855344;19629768;19906965;19883924;19644400;19848396;19748989;19977311;19805708;19890468;19849757;19637836;19890468;19637836;19942516;19940700;19527536;19592261;19527536;19748989;19906965;19644400;19623055;19949198;19644400;19748921;19949198;19637836;20004371;19629768;19942516;19913833;19493786;19906965;19940700;19606548;19748989;19960861;19890468;19777695;19977311;19592261;19493786;20004371;19592261;19520531;20056640;19606548;19520531;19847645;19974789;20020821;20020821;19913833;20004371;	-;-;rs13263508;rs325;rs1059611;rs79407615;rs1569209;rs301;rs327;rs301;rs301;rs327;rs328;rs11570891;rs11570891;rs328;rs327;rs268;rs328;rs11570891;rs301;rs327;rs328;rs11570891;rs301;rs268;rs327;rs301;rs327;rs301;rs11570891;rs328;rs301;rs268;rs17091905;rs17091905;rs17489373;rs17489373;rs17489373;rs268;rs17091905;rs268;rs268;rs75218485;rs1801177;rs74737417;rs75218485;rs1801177;rs1441778;rs1441778;rs117604010;rs1801177;rs17489373;rs4557718;rs74737417;rs4557718;rs118204057;rs186868868;rs186868868;rs75218485;rs1441778;rs17091905;rs117604010;rs28742908;rs118204057;rs118204057;rs4557718;rs55682243;rs55682243;rs73208819;rs28742908;rs186868868;rs74737417;rs28742908;rs1866956;rs268;rs73208819;rs11204070;rs1866956;rs17489373;rs11204070;rs116339548;rs73208819;rs73667430;rs117604010;rs74345411;rs55682243;rs1801177;rs11782626;rs17091905;rs768187;rs11782626;rs768187;rs35946942;rs79416478;rs4244455;rs78248243;rs4244455;rs74345411;rs116339548;rs73667430;rs17091325;rs77913157;rs73667430;rs1866956;rs77913157;rs768187;rs79821925;rs11204070;rs35946942;rs118045108;rs2975424;rs116339548;rs79416478;rs113067173;rs74345411;rs13270882;rs11782626;rs75218485;rs55682243;rs78248243;rs2975424;rs79821925;rs78248243;rs59689479;rs117853493;rs113067173;rs59689479;rs117956669;rs74737417;rs34108083;rs34108083;rs118045108;rs79821925;	esterified_cholesterol_measurement,_high_density_lipoprotein_cholesterol_measurement;high_density_lipoprotein_cholesterol_measurement;Triglyceride_levels;High_density_lipoprotein_cholesterol_levels;Triglyceride_levels;HDL_cholesterol;Triglycerides;HDL-C;HDL-C;Total_TG;HDL2-C;Total_TG;Total_TG;Total_TG;HDL-C;HDL-C;HDL2-C;HDL-C;HDL2-C;HDL2-C;VLDL-C;VLDL-C;VLDL-C;VLDL-C;ApoB;HDL2-C;ApoB;ApoA1;ApoA1;Glycoproteins;ApoB;ApoB;XXL-VLDL-P;ApoA1;HDL_cholesterol;Triglycerides;HDL_cholesterol;Triglycerides;Apolipoprotein_A;HDL_cholesterol;Apolipoprotein_A;Triglycerides;Apolipoprotein_A;Triglycerides;HDL_cholesterol;Triglycerides;HDL_cholesterol;Triglycerides;HDL_cholesterol;Triglycerides;Triglycerides;Apolipoprotein_A;Apolipoprotein_B;HDL_cholesterol;HDL_cholesterol;Triglycerides;HDL_cholesterol;HDL_cholesterol;Triglycerides;Apolipoprotein_A;Apolipoprotein_A;Apolipoprotein_B;HDL_cholesterol;HDL_cholesterol;Apolipoprotein_A;Triglycerides;Apolipoprotein_A;HDL_cholesterol;Triglycerides;HDL_cholesterol;Apolipoprotein_A;Apolipoprotein_A;Apolipoprotein_A;Triglycerides;Triglycerides;Apolipoprotein_B;Triglycerides;HDL_cholesterol;HDL_cholesterol;LDL_cholesterol;Triglycerides;HDL_cholesterol;Apolipoprotein_A;HDL_cholesterol;Apolipoprotein_A;HDL_cholesterol;Apolipoprotein_A;Apolipoprotein_B;Triglycerides;LDL_cholesterol;Triglycerides;HDL_cholesterol;HDL_cholesterol;HDL_cholesterol;Triglycerides;Triglycerides;HDL_cholesterol;HDL_cholesterol;Triglycerides;Apolipoprotein_A;Apolipoprotein_A;Triglycerides;HDL_cholesterol;Triglycerides;Apolipoprotein_A;Triglycerides;Apolipoprotein_A;HDL_cholesterol;Apolipoprotein_A;Apolipoprotein_A;Triglycerides;HDL_cholesterol;Triglycerides;HDL_cholesterol;Triglycerides;Apolipoprotein_A;HDL_cholesterol;Apolipoprotein_A;Apolipoprotein_B;Apolipoprotein_B;Apolipoprotein_A;Triglycerides;Triglycerides;Triglycerides;Triglycerides;HDL_cholesterol;HDL_cholesterol;HDL_cholesterol;HDL_cholesterol;Apolipoprotein_B;Triglycerides;HDL_cholesterol;HDL_cholesterol;Apolipoprotein_A;	Davis_et_al.;Davis_et_al.;Kanai_et_al.;Kanai_et_al.;Kanai_et_al.;Klarin_et_al.;Klarin_et_al.;Locke_et_al.;Locke_et_al.;Locke_et_al.;Locke_et_al.;Locke_et_al.;Locke_et_al.;Locke_et_al.;Locke_et_al.;Locke_et_al.;Locke_et_al.;Locke_et_al.;Locke_et_al.;Locke_et_al.;Locke_et_al.;Locke_et_al.;Locke_et_al.;Locke_et_al.;Locke_et_al.;Locke_et_al.;Locke_et_al.;Locke_et_al.;Locke_et_al.;Locke_et_al.;Locke_et_al.;Locke_et_al.;Locke_et_al.;Locke_et_al.;Sinnott-Armstrong_et_al.;Sinnott-Armstrong_et_al.;Sinnott-Armstrong_et_al.;Sinnott-Armstrong_et_al.;Sinnott-Armstrong_et_al.;Sinnott-Armstrong_et_al.;Sinnott-Armstrong_et_al.;Sinnott-Armstrong_et_al.;Sinnott-Armstrong_et_al.;Sinnott-Armstrong_et_al.;Sinnott-Armstrong_et_al.;Sinnott-Armstrong_et_al.;Sinnott-Armstrong_et_al.;Sinnott-Armstrong_et_al.;Sinnott-Armstrong_et_al.;Sinnott-Armstrong_et_al.;Sinnott-Armstrong_et_al.;Sinnott-Armstrong_et_al.;Sinnott-Armstrong_et_al.;Sinnott-Armstrong_et_al.;Sinnott-Armstrong_et_al.;Sinnott-Armstrong_et_al.;Sinnott-Armstrong_et_al.;Sinnott-Armstrong_et_al.;Sinnott-Armstrong_et_al.;Sinnott-Armstrong_et_al.;Sinnott-Armstrong_et_al.;Sinnott-Armstrong_et_al.;Sinnott-Armstrong_et_al.;Sinnott-Armstrong_et_al.;Sinnott-Armstrong_et_al.;Sinnott-Armstrong_et_al.;Sinnott-Armstrong_et_al.;Sinnott-Armstrong_et_al.;Sinnott-Armstrong_et_al.;Sinnott-Armstrong_et_al.;Sinnott-Armstrong_et_al.;Sinnott-Armstrong_et_al.;Sinnott-Armstrong_et_al.;Sinnott-Armstrong_et_al.;Sinnott-Armstrong_et_al.;Sinnott-Armstrong_et_al.;Sinnott-Armstrong_et_al.;Sinnott-Armstrong_et_al.;Sinnott-Armstrong_et_al.;Sinnott-Armstrong_et_al.;Sinnott-Armstrong_et_al.;Sinnott-Armstrong_et_al.;Sinnott-Armstrong_et_al.;Sinnott-Armstrong_et_al.;Sinnott-Armstrong_et_al.;Sinnott-Armstrong_et_al.;Sinnott-Armstrong_et_al.;Sinnott-Armstrong_et_al.;Sinnott-Armstrong_et_al.;Sinnott-Armstrong_et_al.;Sinnott-Armstrong_et_al.;Sinnott-Armstrong_et_al.;Sinnott-Armstrong_et_al.;Sinnott-Armstrong_et_al.;Sinnott-Armstrong_et_al.;Sinnott-Armstrong_et_al.;Sinnott-Armstrong_et_al.;Sinnott-Armstrong_et_al.;Sinnott-Armstrong_et_al.;Sinnott-Armstrong_et_al.;Sinnott-Armstrong_et_al.;Sinnott-Armstrong_et_al.;Sinnott-Armstrong_et_al.;Sinnott-Armstrong_et_al.;Sinnott-Armstrong_et_al.;Sinnott-Armstrong_et_al.;Sinnott-Armstrong_et_al.;Sinnott-Armstrong_et_al.;Sinnott-Armstrong_et_al.;Sinnott-Armstrong_et_al.;Sinnott-Armstrong_et_al.;Sinnott-Armstrong_et_al.;Sinnott-Armstrong_et_al.;Sinnott-Armstrong_et_al.;Sinnott-Armstrong_et_al.;Sinnott-Armstrong_et_al.;Sinnott-Armstrong_et_al.;Sinnott-Armstrong_et_al.;Sinnott-Armstrong_et_al.;Sinnott-Armstrong_et_al.;Sinnott-Armstrong_et_al.;Sinnott-Armstrong_et_al.;Sinnott-Armstrong_et_al.;Sinnott-Armstrong_et_al.;Sinnott-Armstrong_et_al.;Sinnott-Armstrong_et_al.;Sinnott-Armstrong_et_al.;Sinnott-Armstrong_et_al.;Sinnott-Armstrong_et_al.;Sinnott-Armstrong_et_al.;Sinnott-Armstrong_et_al.;Sinnott-Armstrong_et_al.;Sinnott-Armstrong_et_al.;Sinnott-Armstrong_et_al.;
8_3	8	23228271	24277006	Crea	23777006	8:23777006:A:G	rs17786744	a	g	0.5892	-0.027067	0.00415386	7.216e-11	10.14	32	0.4159	Yes	STC1	STC1	Biology	1	Crea;	1	region_8_3_locus_1	intergenic_variant	NA	NA	NA	NA	log eGFR creatinine in non diabetics (CKDGen 2016); log eGFR creatinine (CKDGen 2010); log eGFR creatinine (CKDGen 2016); Serum creatinine (CKDGen 2010); Serum urate (GUGC 2012); Urate levels (GUGC 2012);	NA	NA	NA	NA	NA	NA	NA	NA	NA	23912105;23912105;23890907;23877534;	rs1705694;rs1705694;rs34861762;rs4871905;	Creatinine_levels;Glomerular_filtration_rate;Estimated_glomerular_filtration_rate;Estimated_glomerular_filtration_rate;	Kanai_et_al.;Kanai_et_al.;Wuttke_et_al.;Wuttke_et_al.;
8_4	8	49484515	50525772	Ala	50001216	8:50001216:A:G	rs13270448	a	g	0.4404	0.0257305	0.00418247	7.652e-10	9.12	30	0.2389	Yes	PPDPFL	PPDPFL	Nearest gene	1	Ala;	1	region_8_4_locus_1	intergenic_variant	NA	NA	NA	NA	NA	Glutarylcarnitine (Long T 2017); Glutarylcarnitine (C5) (Long T 2017);	NA	NA	NA	NA	NA	NA	NA	NA	NA	NA	NA	NA
8_5	8	54910392	55951142	PUFA	55410392	8:55410392:C:T	rs10283206	t	c	0.2154	0.0307175	0.00488327	3.167e-10	9.5	32	0.8243	Yes	SOX17	LYPLA1	Biology	14	ApoB;FAw6;M-LDL-L;M-LDL-PL;PUFA;Remnant-C;S-LDL-L;S-LDL-P;S-VLDL-C;S-VLDL-CE;XS-VLDL-FC;XS-VLDL-L;XS-VLDL-P;XS-VLDL-PL;	1	region_8_5_locus_1	intergenic_variant	NA	NA	NA	RX_STATIN (p=2.02162e-11);	NA	NA	NA	NA	8:55406067;8:55406067;8:55407285;8:55407285;8:55407312;8:55407312;8:55410392;8:55410392;8:55421614;8:55421614;8:55421614;8:55421614;8:55421769;8:55421769;8:55422424;8:55422424;8:55422440;8:55422440;8:55433151;8:55433151;8:55433152;8:55433152;8:55436637;8:55436637;8:55436793;8:55436793;8:55437524;8:55437524;8:55437524;8:55437524;8:55440068;8:55440068;8:55440068;8:55440068;8:55441799;8:55441799;8:55449281;8:55449281;8:55451142;8:55451142;8:55451193;8:55451193;8:55454564;8:55454564;8:55457873;8:55457873;8:55460627;8:55460627;8:55460815;8:55460815;8:55462324;8:55462324;8:55471417;8:55471417;8:55476200;8:55476200;8:55478939;8:55478939;8:55482675;8:55482675;8:55482738;8:55482738;8:55482968;8:55482968;	rs10109281;rs10109281;rs200868824;rs200868824;rs140753685;rs140753685;rs10283206;rs10283206;rs10102164;rs10102164;rs10102164;rs10102164;rs56204645;rs56204645;rs10103996;rs10103996;rs10104003;rs10104003;rs10087526;rs10087526;rs10112582;rs10112582;rs28387039;rs28387039;rs28600710;rs28600710;rs9298506;rs9298506;rs9298506;rs9298506;rs10104997;rs10104997;rs10104997;rs10104997;rs28503706;rs28503706;rs28571765;rs28571765;rs28457828;rs28457828;rs28615248;rs28615248;rs72648770;rs72648770;rs4455806;rs4455806;rs10087339;rs10087339;rs10097401;rs10097401;rs4552882;rs4552882;rs10504167;rs10504167;rs9792354;rs9792354;rs17310607;rs17310607;rs6997903;rs6997903;rs6980623;rs6980623;rs6981073;rs6981073;	cholesterol;LDL_C;cholesterol;LDL_C;cholesterol;LDL_C;cholesterol;LDL_C;cholesterol;LDL;LDL_C;TC;cholesterol;LDL_C;cholesterol;LDL_C;cholesterol;LDL_C;cholesterol;LDL_C;cholesterol;LDL_C;cholesterol;LDL_C;cholesterol;LDL_C;cholesterol;LDL;LDL_C;TC;cholesterol;LDL;LDL_C;TC;cholesterol;LDL_C;cholesterol;LDL_C;cholesterol;LDL_C;cholesterol;LDL_C;cholesterol;LDL_C;cholesterol;LDL_C;cholesterol;LDL_C;cholesterol;LDL_C;cholesterol;LDL_C;cholesterol;LDL_C;cholesterol;LDL_C;cholesterol;LDL_C;cholesterol;LDL_C;cholesterol;LDL_C;cholesterol;LDL_C;	UKBB;UKBB;UKBB;UKBB;UKBB;UKBB;UKBB;UKBB;UKBB;Willer_et_al_2013;UKBB;Willer_et_al_2013;UKBB;UKBB;UKBB;UKBB;UKBB;UKBB;UKBB;UKBB;UKBB;UKBB;UKBB;UKBB;UKBB;UKBB;UKBB;Willer_et_al_2013;UKBB;Willer_et_al_2013;UKBB;Willer_et_al_2013;UKBB;Willer_et_al_2013;UKBB;UKBB;UKBB;UKBB;UKBB;UKBB;UKBB;UKBB;UKBB;UKBB;UKBB;UKBB;UKBB;UKBB;UKBB;UKBB;UKBB;UKBB;UKBB;UKBB;UKBB;UKBB;UKBB;UKBB;UKBB;UKBB;UKBB;UKBB;UKBB;UKBB;	8:55421614;8:55483583	rs10102164;rs10216467	55421614;55421614;55421614;55483583;	rs10102164;rs10102164;rs10102164;rs10216467;	Cholesterol;LDL_cholesterol;Apolipoprotein_B;Cholesterol;	Sinnott-Armstrong_et_al.;Sinnott-Armstrong_et_al.;Sinnott-Armstrong_et_al.;Sinnott-Armstrong_et_al.;
8_5	8	54910392	55951142	S-VLDL-CE	55410392	8:55410392:C:T	rs10283206	t	c	0.216	0.0309303	0.00492066	3.262e-10	9.49	31	0.5234	No	SOX17	LYPLA1	Biology	14	ApoB;FAw6;M-LDL-L;M-LDL-PL;PUFA;Remnant-C;S-LDL-L;S-LDL-P;S-VLDL-C;S-VLDL-CE;XS-VLDL-FC;XS-VLDL-L;XS-VLDL-P;XS-VLDL-PL;	1	region_8_5_locus_1	intergenic_variant	NA	NA	NA	RX_STATIN (p=2.02162e-11);	NA	NA	NA	NA	8:55406067;8:55406067;8:55407285;8:55407285;8:55407312;8:55407312;8:55410392;8:55410392;8:55421614;8:55421614;8:55421614;8:55421614;8:55421769;8:55421769;8:55422424;8:55422424;8:55422440;8:55422440;8:55433151;8:55433151;8:55433152;8:55433152;8:55436637;8:55436637;8:55436793;8:55436793;8:55437524;8:55437524;8:55437524;8:55437524;8:55440068;8:55440068;8:55440068;8:55440068;8:55441799;8:55441799;8:55449281;8:55449281;8:55451142;8:55451142;8:55451193;8:55451193;8:55454564;8:55454564;8:55457873;8:55457873;8:55460627;8:55460627;8:55460815;8:55460815;8:55462324;8:55462324;8:55471417;8:55471417;8:55476200;8:55476200;8:55478939;8:55478939;8:55482675;8:55482675;8:55482738;8:55482738;8:55482968;8:55482968;	rs10109281;rs10109281;rs200868824;rs200868824;rs140753685;rs140753685;rs10283206;rs10283206;rs10102164;rs10102164;rs10102164;rs10102164;rs56204645;rs56204645;rs10103996;rs10103996;rs10104003;rs10104003;rs10087526;rs10087526;rs10112582;rs10112582;rs28387039;rs28387039;rs28600710;rs28600710;rs9298506;rs9298506;rs9298506;rs9298506;rs10104997;rs10104997;rs10104997;rs10104997;rs28503706;rs28503706;rs28571765;rs28571765;rs28457828;rs28457828;rs28615248;rs28615248;rs72648770;rs72648770;rs4455806;rs4455806;rs10087339;rs10087339;rs10097401;rs10097401;rs4552882;rs4552882;rs10504167;rs10504167;rs9792354;rs9792354;rs17310607;rs17310607;rs6997903;rs6997903;rs6980623;rs6980623;rs6981073;rs6981073;	cholesterol;LDL_C;cholesterol;LDL_C;cholesterol;LDL_C;cholesterol;LDL_C;cholesterol;LDL;LDL_C;TC;cholesterol;LDL_C;cholesterol;LDL_C;cholesterol;LDL_C;cholesterol;LDL_C;cholesterol;LDL_C;cholesterol;LDL_C;cholesterol;LDL_C;cholesterol;LDL;LDL_C;TC;cholesterol;LDL;LDL_C;TC;cholesterol;LDL_C;cholesterol;LDL_C;cholesterol;LDL_C;cholesterol;LDL_C;cholesterol;LDL_C;cholesterol;LDL_C;cholesterol;LDL_C;cholesterol;LDL_C;cholesterol;LDL_C;cholesterol;LDL_C;cholesterol;LDL_C;cholesterol;LDL_C;cholesterol;LDL_C;cholesterol;LDL_C;cholesterol;LDL_C;	UKBB;UKBB;UKBB;UKBB;UKBB;UKBB;UKBB;UKBB;UKBB;Willer_et_al_2013;UKBB;Willer_et_al_2013;UKBB;UKBB;UKBB;UKBB;UKBB;UKBB;UKBB;UKBB;UKBB;UKBB;UKBB;UKBB;UKBB;UKBB;UKBB;Willer_et_al_2013;UKBB;Willer_et_al_2013;UKBB;Willer_et_al_2013;UKBB;Willer_et_al_2013;UKBB;UKBB;UKBB;UKBB;UKBB;UKBB;UKBB;UKBB;UKBB;UKBB;UKBB;UKBB;UKBB;UKBB;UKBB;UKBB;UKBB;UKBB;UKBB;UKBB;UKBB;UKBB;UKBB;UKBB;UKBB;UKBB;UKBB;UKBB;UKBB;UKBB;	8:55421614;8:55483583	rs10102164;rs10216467	55421614;55421614;55421614;55483583;	rs10102164;rs10102164;rs10102164;rs10216467;	Cholesterol;LDL_cholesterol;Apolipoprotein_B;Cholesterol;	Sinnott-Armstrong_et_al.;Sinnott-Armstrong_et_al.;Sinnott-Armstrong_et_al.;Sinnott-Armstrong_et_al.;
8_5	8	54910392	55951142	ApoB	55410392	8:55410392:C:T	rs10283206	t	c	0.2155	0.0305045	0.00487172	3.812e-10	9.42	32	0.79	No	SOX17	LYPLA1	Biology	14	ApoB;FAw6;M-LDL-L;M-LDL-PL;PUFA;Remnant-C;S-LDL-L;S-LDL-P;S-VLDL-C;S-VLDL-CE;XS-VLDL-FC;XS-VLDL-L;XS-VLDL-P;XS-VLDL-PL;	1	region_8_5_locus_1	intergenic_variant	NA	NA	NA	RX_STATIN (p=2.02162e-11);	NA	NA	NA	NA	8:55406067;8:55406067;8:55407285;8:55407285;8:55407312;8:55407312;8:55410392;8:55410392;8:55421614;8:55421614;8:55421614;8:55421614;8:55421769;8:55421769;8:55422424;8:55422424;8:55422440;8:55422440;8:55433151;8:55433151;8:55433152;8:55433152;8:55436637;8:55436637;8:55436793;8:55436793;8:55437524;8:55437524;8:55437524;8:55437524;8:55440068;8:55440068;8:55440068;8:55440068;8:55441799;8:55441799;8:55449281;8:55449281;8:55451142;8:55451142;8:55451193;8:55451193;8:55454564;8:55454564;8:55457873;8:55457873;8:55460627;8:55460627;8:55460815;8:55460815;8:55462324;8:55462324;8:55471417;8:55471417;8:55476200;8:55476200;8:55478939;8:55478939;8:55482675;8:55482675;8:55482738;8:55482738;8:55482968;8:55482968;	rs10109281;rs10109281;rs200868824;rs200868824;rs140753685;rs140753685;rs10283206;rs10283206;rs10102164;rs10102164;rs10102164;rs10102164;rs56204645;rs56204645;rs10103996;rs10103996;rs10104003;rs10104003;rs10087526;rs10087526;rs10112582;rs10112582;rs28387039;rs28387039;rs28600710;rs28600710;rs9298506;rs9298506;rs9298506;rs9298506;rs10104997;rs10104997;rs10104997;rs10104997;rs28503706;rs28503706;rs28571765;rs28571765;rs28457828;rs28457828;rs28615248;rs28615248;rs72648770;rs72648770;rs4455806;rs4455806;rs10087339;rs10087339;rs10097401;rs10097401;rs4552882;rs4552882;rs10504167;rs10504167;rs9792354;rs9792354;rs17310607;rs17310607;rs6997903;rs6997903;rs6980623;rs6980623;rs6981073;rs6981073;	cholesterol;LDL_C;cholesterol;LDL_C;cholesterol;LDL_C;cholesterol;LDL_C;cholesterol;LDL;LDL_C;TC;cholesterol;LDL_C;cholesterol;LDL_C;cholesterol;LDL_C;cholesterol;LDL_C;cholesterol;LDL_C;cholesterol;LDL_C;cholesterol;LDL_C;cholesterol;LDL;LDL_C;TC;cholesterol;LDL;LDL_C;TC;cholesterol;LDL_C;cholesterol;LDL_C;cholesterol;LDL_C;cholesterol;LDL_C;cholesterol;LDL_C;cholesterol;LDL_C;cholesterol;LDL_C;cholesterol;LDL_C;cholesterol;LDL_C;cholesterol;LDL_C;cholesterol;LDL_C;cholesterol;LDL_C;cholesterol;LDL_C;cholesterol;LDL_C;cholesterol;LDL_C;	UKBB;UKBB;UKBB;UKBB;UKBB;UKBB;UKBB;UKBB;UKBB;Willer_et_al_2013;UKBB;Willer_et_al_2013;UKBB;UKBB;UKBB;UKBB;UKBB;UKBB;UKBB;UKBB;UKBB;UKBB;UKBB;UKBB;UKBB;UKBB;UKBB;Willer_et_al_2013;UKBB;Willer_et_al_2013;UKBB;Willer_et_al_2013;UKBB;Willer_et_al_2013;UKBB;UKBB;UKBB;UKBB;UKBB;UKBB;UKBB;UKBB;UKBB;UKBB;UKBB;UKBB;UKBB;UKBB;UKBB;UKBB;UKBB;UKBB;UKBB;UKBB;UKBB;UKBB;UKBB;UKBB;UKBB;UKBB;UKBB;UKBB;UKBB;UKBB;	8:55421614;8:55483583	rs10102164;rs10216467	55421614;55421614;55421614;55483583;	rs10102164;rs10102164;rs10102164;rs10216467;	Cholesterol;LDL_cholesterol;Apolipoprotein_B;Cholesterol;	Sinnott-Armstrong_et_al.;Sinnott-Armstrong_et_al.;Sinnott-Armstrong_et_al.;Sinnott-Armstrong_et_al.;
8_5	8	54910392	55951142	XS-VLDL-L	55410392	8:55410392:C:T	rs10283206	t	c	0.216	0.0307247	0.00492441	4.396e-10	9.36	31	0.6705	No	SOX17	LYPLA1	Biology	14	ApoB;FAw6;M-LDL-L;M-LDL-PL;PUFA;Remnant-C;S-LDL-L;S-LDL-P;S-VLDL-C;S-VLDL-CE;XS-VLDL-FC;XS-VLDL-L;XS-VLDL-P;XS-VLDL-PL;	1	region_8_5_locus_1	intergenic_variant	NA	NA	NA	RX_STATIN (p=2.02162e-11);	NA	NA	NA	NA	8:55406067;8:55406067;8:55407285;8:55407285;8:55407312;8:55407312;8:55410392;8:55410392;8:55421614;8:55421614;8:55421614;8:55421614;8:55421769;8:55421769;8:55422424;8:55422424;8:55422440;8:55422440;8:55433151;8:55433151;8:55433152;8:55433152;8:55436637;8:55436637;8:55436793;8:55436793;8:55437524;8:55437524;8:55437524;8:55437524;8:55440068;8:55440068;8:55440068;8:55440068;8:55441799;8:55441799;8:55449281;8:55449281;8:55451142;8:55451142;8:55451193;8:55451193;8:55454564;8:55454564;8:55457873;8:55457873;8:55460627;8:55460627;8:55460815;8:55460815;8:55462324;8:55462324;8:55471417;8:55471417;8:55476200;8:55476200;8:55478939;8:55478939;8:55482675;8:55482675;8:55482738;8:55482738;8:55482968;8:55482968;	rs10109281;rs10109281;rs200868824;rs200868824;rs140753685;rs140753685;rs10283206;rs10283206;rs10102164;rs10102164;rs10102164;rs10102164;rs56204645;rs56204645;rs10103996;rs10103996;rs10104003;rs10104003;rs10087526;rs10087526;rs10112582;rs10112582;rs28387039;rs28387039;rs28600710;rs28600710;rs9298506;rs9298506;rs9298506;rs9298506;rs10104997;rs10104997;rs10104997;rs10104997;rs28503706;rs28503706;rs28571765;rs28571765;rs28457828;rs28457828;rs28615248;rs28615248;rs72648770;rs72648770;rs4455806;rs4455806;rs10087339;rs10087339;rs10097401;rs10097401;rs4552882;rs4552882;rs10504167;rs10504167;rs9792354;rs9792354;rs17310607;rs17310607;rs6997903;rs6997903;rs6980623;rs6980623;rs6981073;rs6981073;	cholesterol;LDL_C;cholesterol;LDL_C;cholesterol;LDL_C;cholesterol;LDL_C;cholesterol;LDL;LDL_C;TC;cholesterol;LDL_C;cholesterol;LDL_C;cholesterol;LDL_C;cholesterol;LDL_C;cholesterol;LDL_C;cholesterol;LDL_C;cholesterol;LDL_C;cholesterol;LDL;LDL_C;TC;cholesterol;LDL;LDL_C;TC;cholesterol;LDL_C;cholesterol;LDL_C;cholesterol;LDL_C;cholesterol;LDL_C;cholesterol;LDL_C;cholesterol;LDL_C;cholesterol;LDL_C;cholesterol;LDL_C;cholesterol;LDL_C;cholesterol;LDL_C;cholesterol;LDL_C;cholesterol;LDL_C;cholesterol;LDL_C;cholesterol;LDL_C;cholesterol;LDL_C;	UKBB;UKBB;UKBB;UKBB;UKBB;UKBB;UKBB;UKBB;UKBB;Willer_et_al_2013;UKBB;Willer_et_al_2013;UKBB;UKBB;UKBB;UKBB;UKBB;UKBB;UKBB;UKBB;UKBB;UKBB;UKBB;UKBB;UKBB;UKBB;UKBB;Willer_et_al_2013;UKBB;Willer_et_al_2013;UKBB;Willer_et_al_2013;UKBB;Willer_et_al_2013;UKBB;UKBB;UKBB;UKBB;UKBB;UKBB;UKBB;UKBB;UKBB;UKBB;UKBB;UKBB;UKBB;UKBB;UKBB;UKBB;UKBB;UKBB;UKBB;UKBB;UKBB;UKBB;UKBB;UKBB;UKBB;UKBB;UKBB;UKBB;UKBB;UKBB;	8:55421614;8:55483583	rs10102164;rs10216467	55421614;55421614;55421614;55483583;	rs10102164;rs10102164;rs10102164;rs10216467;	Cholesterol;LDL_cholesterol;Apolipoprotein_B;Cholesterol;	Sinnott-Armstrong_et_al.;Sinnott-Armstrong_et_al.;Sinnott-Armstrong_et_al.;Sinnott-Armstrong_et_al.;
8_5	8	54910392	55951142	XS-VLDL-PL	55410392	8:55410392:C:T	rs10283206	t	c	0.2155	0.0303341	0.00486637	4.564e-10	9.34	32	0.7808	No	SOX17	LYPLA1	Biology	14	ApoB;FAw6;M-LDL-L;M-LDL-PL;PUFA;Remnant-C;S-LDL-L;S-LDL-P;S-VLDL-C;S-VLDL-CE;XS-VLDL-FC;XS-VLDL-L;XS-VLDL-P;XS-VLDL-PL;	1	region_8_5_locus_1	intergenic_variant	NA	NA	NA	RX_STATIN (p=2.02162e-11);	NA	NA	NA	NA	8:55406067;8:55406067;8:55407285;8:55407285;8:55407312;8:55407312;8:55410392;8:55410392;8:55421614;8:55421614;8:55421614;8:55421614;8:55421769;8:55421769;8:55422424;8:55422424;8:55422440;8:55422440;8:55433151;8:55433151;8:55433152;8:55433152;8:55436637;8:55436637;8:55436793;8:55436793;8:55437524;8:55437524;8:55437524;8:55437524;8:55440068;8:55440068;8:55440068;8:55440068;8:55441799;8:55441799;8:55449281;8:55449281;8:55451142;8:55451142;8:55451193;8:55451193;8:55454564;8:55454564;8:55457873;8:55457873;8:55460627;8:55460627;8:55460815;8:55460815;8:55462324;8:55462324;8:55471417;8:55471417;8:55476200;8:55476200;8:55478939;8:55478939;8:55482675;8:55482675;8:55482738;8:55482738;8:55482968;8:55482968;	rs10109281;rs10109281;rs200868824;rs200868824;rs140753685;rs140753685;rs10283206;rs10283206;rs10102164;rs10102164;rs10102164;rs10102164;rs56204645;rs56204645;rs10103996;rs10103996;rs10104003;rs10104003;rs10087526;rs10087526;rs10112582;rs10112582;rs28387039;rs28387039;rs28600710;rs28600710;rs9298506;rs9298506;rs9298506;rs9298506;rs10104997;rs10104997;rs10104997;rs10104997;rs28503706;rs28503706;rs28571765;rs28571765;rs28457828;rs28457828;rs28615248;rs28615248;rs72648770;rs72648770;rs4455806;rs4455806;rs10087339;rs10087339;rs10097401;rs10097401;rs4552882;rs4552882;rs10504167;rs10504167;rs9792354;rs9792354;rs17310607;rs17310607;rs6997903;rs6997903;rs6980623;rs6980623;rs6981073;rs6981073;	cholesterol;LDL_C;cholesterol;LDL_C;cholesterol;LDL_C;cholesterol;LDL_C;cholesterol;LDL;LDL_C;TC;cholesterol;LDL_C;cholesterol;LDL_C;cholesterol;LDL_C;cholesterol;LDL_C;cholesterol;LDL_C;cholesterol;LDL_C;cholesterol;LDL_C;cholesterol;LDL;LDL_C;TC;cholesterol;LDL;LDL_C;TC;cholesterol;LDL_C;cholesterol;LDL_C;cholesterol;LDL_C;cholesterol;LDL_C;cholesterol;LDL_C;cholesterol;LDL_C;cholesterol;LDL_C;cholesterol;LDL_C;cholesterol;LDL_C;cholesterol;LDL_C;cholesterol;LDL_C;cholesterol;LDL_C;cholesterol;LDL_C;cholesterol;LDL_C;cholesterol;LDL_C;	UKBB;UKBB;UKBB;UKBB;UKBB;UKBB;UKBB;UKBB;UKBB;Willer_et_al_2013;UKBB;Willer_et_al_2013;UKBB;UKBB;UKBB;UKBB;UKBB;UKBB;UKBB;UKBB;UKBB;UKBB;UKBB;UKBB;UKBB;UKBB;UKBB;Willer_et_al_2013;UKBB;Willer_et_al_2013;UKBB;Willer_et_al_2013;UKBB;Willer_et_al_2013;UKBB;UKBB;UKBB;UKBB;UKBB;UKBB;UKBB;UKBB;UKBB;UKBB;UKBB;UKBB;UKBB;UKBB;UKBB;UKBB;UKBB;UKBB;UKBB;UKBB;UKBB;UKBB;UKBB;UKBB;UKBB;UKBB;UKBB;UKBB;UKBB;UKBB;	8:55421614;8:55483583	rs10102164;rs10216467	55421614;55421614;55421614;55483583;	rs10102164;rs10102164;rs10102164;rs10216467;	Cholesterol;LDL_cholesterol;Apolipoprotein_B;Cholesterol;	Sinnott-Armstrong_et_al.;Sinnott-Armstrong_et_al.;Sinnott-Armstrong_et_al.;Sinnott-Armstrong_et_al.;
8_5	8	54910392	55951142	S-VLDL-C	55410392	8:55410392:C:T	rs10283206	t	c	0.216	0.0305089	0.00492303	5.748e-10	9.24	31	0.5874	No	SOX17	LYPLA1	Biology	14	ApoB;FAw6;M-LDL-L;M-LDL-PL;PUFA;Remnant-C;S-LDL-L;S-LDL-P;S-VLDL-C;S-VLDL-CE;XS-VLDL-FC;XS-VLDL-L;XS-VLDL-P;XS-VLDL-PL;	1	region_8_5_locus_1	intergenic_variant	NA	NA	NA	RX_STATIN (p=2.02162e-11);	NA	NA	NA	NA	8:55406067;8:55406067;8:55407285;8:55407285;8:55407312;8:55407312;8:55410392;8:55410392;8:55421614;8:55421614;8:55421614;8:55421614;8:55421769;8:55421769;8:55422424;8:55422424;8:55422440;8:55422440;8:55433151;8:55433151;8:55433152;8:55433152;8:55436637;8:55436637;8:55436793;8:55436793;8:55437524;8:55437524;8:55437524;8:55437524;8:55440068;8:55440068;8:55440068;8:55440068;8:55441799;8:55441799;8:55449281;8:55449281;8:55451142;8:55451142;8:55451193;8:55451193;8:55454564;8:55454564;8:55457873;8:55457873;8:55460627;8:55460627;8:55460815;8:55460815;8:55462324;8:55462324;8:55471417;8:55471417;8:55476200;8:55476200;8:55478939;8:55478939;8:55482675;8:55482675;8:55482738;8:55482738;8:55482968;8:55482968;	rs10109281;rs10109281;rs200868824;rs200868824;rs140753685;rs140753685;rs10283206;rs10283206;rs10102164;rs10102164;rs10102164;rs10102164;rs56204645;rs56204645;rs10103996;rs10103996;rs10104003;rs10104003;rs10087526;rs10087526;rs10112582;rs10112582;rs28387039;rs28387039;rs28600710;rs28600710;rs9298506;rs9298506;rs9298506;rs9298506;rs10104997;rs10104997;rs10104997;rs10104997;rs28503706;rs28503706;rs28571765;rs28571765;rs28457828;rs28457828;rs28615248;rs28615248;rs72648770;rs72648770;rs4455806;rs4455806;rs10087339;rs10087339;rs10097401;rs10097401;rs4552882;rs4552882;rs10504167;rs10504167;rs9792354;rs9792354;rs17310607;rs17310607;rs6997903;rs6997903;rs6980623;rs6980623;rs6981073;rs6981073;	cholesterol;LDL_C;cholesterol;LDL_C;cholesterol;LDL_C;cholesterol;LDL_C;cholesterol;LDL;LDL_C;TC;cholesterol;LDL_C;cholesterol;LDL_C;cholesterol;LDL_C;cholesterol;LDL_C;cholesterol;LDL_C;cholesterol;LDL_C;cholesterol;LDL_C;cholesterol;LDL;LDL_C;TC;cholesterol;LDL;LDL_C;TC;cholesterol;LDL_C;cholesterol;LDL_C;cholesterol;LDL_C;cholesterol;LDL_C;cholesterol;LDL_C;cholesterol;LDL_C;cholesterol;LDL_C;cholesterol;LDL_C;cholesterol;LDL_C;cholesterol;LDL_C;cholesterol;LDL_C;cholesterol;LDL_C;cholesterol;LDL_C;cholesterol;LDL_C;cholesterol;LDL_C;	UKBB;UKBB;UKBB;UKBB;UKBB;UKBB;UKBB;UKBB;UKBB;Willer_et_al_2013;UKBB;Willer_et_al_2013;UKBB;UKBB;UKBB;UKBB;UKBB;UKBB;UKBB;UKBB;UKBB;UKBB;UKBB;UKBB;UKBB;UKBB;UKBB;Willer_et_al_2013;UKBB;Willer_et_al_2013;UKBB;Willer_et_al_2013;UKBB;Willer_et_al_2013;UKBB;UKBB;UKBB;UKBB;UKBB;UKBB;UKBB;UKBB;UKBB;UKBB;UKBB;UKBB;UKBB;UKBB;UKBB;UKBB;UKBB;UKBB;UKBB;UKBB;UKBB;UKBB;UKBB;UKBB;UKBB;UKBB;UKBB;UKBB;UKBB;UKBB;	8:55421614;8:55483583	rs10102164;rs10216467	55421614;55421614;55421614;55483583;	rs10102164;rs10102164;rs10102164;rs10216467;	Cholesterol;LDL_cholesterol;Apolipoprotein_B;Cholesterol;	Sinnott-Armstrong_et_al.;Sinnott-Armstrong_et_al.;Sinnott-Armstrong_et_al.;Sinnott-Armstrong_et_al.;
8_5	8	54910392	55951142	FAw6	55410392	8:55410392:C:T	rs10283206	t	c	0.2154	0.0301774	0.00488578	6.551e-10	9.18	32	0.8482	No	SOX17	LYPLA1	Biology	14	ApoB;FAw6;M-LDL-L;M-LDL-PL;PUFA;Remnant-C;S-LDL-L;S-LDL-P;S-VLDL-C;S-VLDL-CE;XS-VLDL-FC;XS-VLDL-L;XS-VLDL-P;XS-VLDL-PL;	1	region_8_5_locus_1	intergenic_variant	NA	NA	NA	RX_STATIN (p=2.02162e-11);	NA	NA	NA	NA	8:55406067;8:55406067;8:55407285;8:55407285;8:55407312;8:55407312;8:55410392;8:55410392;8:55421614;8:55421614;8:55421614;8:55421614;8:55421769;8:55421769;8:55422424;8:55422424;8:55422440;8:55422440;8:55433151;8:55433151;8:55433152;8:55433152;8:55436637;8:55436637;8:55436793;8:55436793;8:55437524;8:55437524;8:55437524;8:55437524;8:55440068;8:55440068;8:55440068;8:55440068;8:55441799;8:55441799;8:55449281;8:55449281;8:55451142;8:55451142;8:55451193;8:55451193;8:55454564;8:55454564;8:55457873;8:55457873;8:55460627;8:55460627;8:55460815;8:55460815;8:55462324;8:55462324;8:55471417;8:55471417;8:55476200;8:55476200;8:55478939;8:55478939;8:55482675;8:55482675;8:55482738;8:55482738;8:55482968;8:55482968;	rs10109281;rs10109281;rs200868824;rs200868824;rs140753685;rs140753685;rs10283206;rs10283206;rs10102164;rs10102164;rs10102164;rs10102164;rs56204645;rs56204645;rs10103996;rs10103996;rs10104003;rs10104003;rs10087526;rs10087526;rs10112582;rs10112582;rs28387039;rs28387039;rs28600710;rs28600710;rs9298506;rs9298506;rs9298506;rs9298506;rs10104997;rs10104997;rs10104997;rs10104997;rs28503706;rs28503706;rs28571765;rs28571765;rs28457828;rs28457828;rs28615248;rs28615248;rs72648770;rs72648770;rs4455806;rs4455806;rs10087339;rs10087339;rs10097401;rs10097401;rs4552882;rs4552882;rs10504167;rs10504167;rs9792354;rs9792354;rs17310607;rs17310607;rs6997903;rs6997903;rs6980623;rs6980623;rs6981073;rs6981073;	cholesterol;LDL_C;cholesterol;LDL_C;cholesterol;LDL_C;cholesterol;LDL_C;cholesterol;LDL;LDL_C;TC;cholesterol;LDL_C;cholesterol;LDL_C;cholesterol;LDL_C;cholesterol;LDL_C;cholesterol;LDL_C;cholesterol;LDL_C;cholesterol;LDL_C;cholesterol;LDL;LDL_C;TC;cholesterol;LDL;LDL_C;TC;cholesterol;LDL_C;cholesterol;LDL_C;cholesterol;LDL_C;cholesterol;LDL_C;cholesterol;LDL_C;cholesterol;LDL_C;cholesterol;LDL_C;cholesterol;LDL_C;cholesterol;LDL_C;cholesterol;LDL_C;cholesterol;LDL_C;cholesterol;LDL_C;cholesterol;LDL_C;cholesterol;LDL_C;cholesterol;LDL_C;	UKBB;UKBB;UKBB;UKBB;UKBB;UKBB;UKBB;UKBB;UKBB;Willer_et_al_2013;UKBB;Willer_et_al_2013;UKBB;UKBB;UKBB;UKBB;UKBB;UKBB;UKBB;UKBB;UKBB;UKBB;UKBB;UKBB;UKBB;UKBB;UKBB;Willer_et_al_2013;UKBB;Willer_et_al_2013;UKBB;Willer_et_al_2013;UKBB;Willer_et_al_2013;UKBB;UKBB;UKBB;UKBB;UKBB;UKBB;UKBB;UKBB;UKBB;UKBB;UKBB;UKBB;UKBB;UKBB;UKBB;UKBB;UKBB;UKBB;UKBB;UKBB;UKBB;UKBB;UKBB;UKBB;UKBB;UKBB;UKBB;UKBB;UKBB;UKBB;	8:55421614;8:55483583	rs10102164;rs10216467	55421614;55421614;55421614;55483583;	rs10102164;rs10102164;rs10102164;rs10216467;	Cholesterol;LDL_cholesterol;Apolipoprotein_B;Cholesterol;	Sinnott-Armstrong_et_al.;Sinnott-Armstrong_et_al.;Sinnott-Armstrong_et_al.;Sinnott-Armstrong_et_al.;
8_5	8	54910392	55951142	XS-VLDL-P	55410392	8:55410392:C:T	rs10283206	t	c	0.2161	0.0302882	0.00492884	7.992e-10	9.1	31	0.6389	No	SOX17	LYPLA1	Biology	14	ApoB;FAw6;M-LDL-L;M-LDL-PL;PUFA;Remnant-C;S-LDL-L;S-LDL-P;S-VLDL-C;S-VLDL-CE;XS-VLDL-FC;XS-VLDL-L;XS-VLDL-P;XS-VLDL-PL;	1	region_8_5_locus_1	intergenic_variant	NA	NA	NA	RX_STATIN (p=2.02162e-11);	NA	NA	NA	NA	8:55406067;8:55406067;8:55407285;8:55407285;8:55407312;8:55407312;8:55410392;8:55410392;8:55421614;8:55421614;8:55421614;8:55421614;8:55421769;8:55421769;8:55422424;8:55422424;8:55422440;8:55422440;8:55433151;8:55433151;8:55433152;8:55433152;8:55436637;8:55436637;8:55436793;8:55436793;8:55437524;8:55437524;8:55437524;8:55437524;8:55440068;8:55440068;8:55440068;8:55440068;8:55441799;8:55441799;8:55449281;8:55449281;8:55451142;8:55451142;8:55451193;8:55451193;8:55454564;8:55454564;8:55457873;8:55457873;8:55460627;8:55460627;8:55460815;8:55460815;8:55462324;8:55462324;8:55471417;8:55471417;8:55476200;8:55476200;8:55478939;8:55478939;8:55482675;8:55482675;8:55482738;8:55482738;8:55482968;8:55482968;	rs10109281;rs10109281;rs200868824;rs200868824;rs140753685;rs140753685;rs10283206;rs10283206;rs10102164;rs10102164;rs10102164;rs10102164;rs56204645;rs56204645;rs10103996;rs10103996;rs10104003;rs10104003;rs10087526;rs10087526;rs10112582;rs10112582;rs28387039;rs28387039;rs28600710;rs28600710;rs9298506;rs9298506;rs9298506;rs9298506;rs10104997;rs10104997;rs10104997;rs10104997;rs28503706;rs28503706;rs28571765;rs28571765;rs28457828;rs28457828;rs28615248;rs28615248;rs72648770;rs72648770;rs4455806;rs4455806;rs10087339;rs10087339;rs10097401;rs10097401;rs4552882;rs4552882;rs10504167;rs10504167;rs9792354;rs9792354;rs17310607;rs17310607;rs6997903;rs6997903;rs6980623;rs6980623;rs6981073;rs6981073;	cholesterol;LDL_C;cholesterol;LDL_C;cholesterol;LDL_C;cholesterol;LDL_C;cholesterol;LDL;LDL_C;TC;cholesterol;LDL_C;cholesterol;LDL_C;cholesterol;LDL_C;cholesterol;LDL_C;cholesterol;LDL_C;cholesterol;LDL_C;cholesterol;LDL_C;cholesterol;LDL;LDL_C;TC;cholesterol;LDL;LDL_C;TC;cholesterol;LDL_C;cholesterol;LDL_C;cholesterol;LDL_C;cholesterol;LDL_C;cholesterol;LDL_C;cholesterol;LDL_C;cholesterol;LDL_C;cholesterol;LDL_C;cholesterol;LDL_C;cholesterol;LDL_C;cholesterol;LDL_C;cholesterol;LDL_C;cholesterol;LDL_C;cholesterol;LDL_C;cholesterol;LDL_C;	UKBB;UKBB;UKBB;UKBB;UKBB;UKBB;UKBB;UKBB;UKBB;Willer_et_al_2013;UKBB;Willer_et_al_2013;UKBB;UKBB;UKBB;UKBB;UKBB;UKBB;UKBB;UKBB;UKBB;UKBB;UKBB;UKBB;UKBB;UKBB;UKBB;Willer_et_al_2013;UKBB;Willer_et_al_2013;UKBB;Willer_et_al_2013;UKBB;Willer_et_al_2013;UKBB;UKBB;UKBB;UKBB;UKBB;UKBB;UKBB;UKBB;UKBB;UKBB;UKBB;UKBB;UKBB;UKBB;UKBB;UKBB;UKBB;UKBB;UKBB;UKBB;UKBB;UKBB;UKBB;UKBB;UKBB;UKBB;UKBB;UKBB;UKBB;UKBB;	8:55421614;8:55483583	rs10102164;rs10216467	55421614;55421614;55421614;55483583;	rs10102164;rs10102164;rs10102164;rs10216467;	Cholesterol;LDL_cholesterol;Apolipoprotein_B;Cholesterol;	Sinnott-Armstrong_et_al.;Sinnott-Armstrong_et_al.;Sinnott-Armstrong_et_al.;Sinnott-Armstrong_et_al.;
8_5	8	54910392	55951142	M-LDL-PL	55410392	8:55410392:C:T	rs10283206	t	c	0.2156	0.0299017	0.00488247	9.108e-10	9.04	32	0.8395	No	SOX17	LYPLA1	Biology	14	ApoB;FAw6;M-LDL-L;M-LDL-PL;PUFA;Remnant-C;S-LDL-L;S-LDL-P;S-VLDL-C;S-VLDL-CE;XS-VLDL-FC;XS-VLDL-L;XS-VLDL-P;XS-VLDL-PL;	1	region_8_5_locus_1	intergenic_variant	NA	NA	NA	RX_STATIN (p=2.02162e-11);	NA	NA	NA	NA	8:55406067;8:55406067;8:55407285;8:55407285;8:55407312;8:55407312;8:55410392;8:55410392;8:55421614;8:55421614;8:55421614;8:55421614;8:55421769;8:55421769;8:55422424;8:55422424;8:55422440;8:55422440;8:55433151;8:55433151;8:55433152;8:55433152;8:55436637;8:55436637;8:55436793;8:55436793;8:55437524;8:55437524;8:55437524;8:55437524;8:55440068;8:55440068;8:55440068;8:55440068;8:55441799;8:55441799;8:55449281;8:55449281;8:55451142;8:55451142;8:55451193;8:55451193;8:55454564;8:55454564;8:55457873;8:55457873;8:55460627;8:55460627;8:55460815;8:55460815;8:55462324;8:55462324;8:55471417;8:55471417;8:55476200;8:55476200;8:55478939;8:55478939;8:55482675;8:55482675;8:55482738;8:55482738;8:55482968;8:55482968;	rs10109281;rs10109281;rs200868824;rs200868824;rs140753685;rs140753685;rs10283206;rs10283206;rs10102164;rs10102164;rs10102164;rs10102164;rs56204645;rs56204645;rs10103996;rs10103996;rs10104003;rs10104003;rs10087526;rs10087526;rs10112582;rs10112582;rs28387039;rs28387039;rs28600710;rs28600710;rs9298506;rs9298506;rs9298506;rs9298506;rs10104997;rs10104997;rs10104997;rs10104997;rs28503706;rs28503706;rs28571765;rs28571765;rs28457828;rs28457828;rs28615248;rs28615248;rs72648770;rs72648770;rs4455806;rs4455806;rs10087339;rs10087339;rs10097401;rs10097401;rs4552882;rs4552882;rs10504167;rs10504167;rs9792354;rs9792354;rs17310607;rs17310607;rs6997903;rs6997903;rs6980623;rs6980623;rs6981073;rs6981073;	cholesterol;LDL_C;cholesterol;LDL_C;cholesterol;LDL_C;cholesterol;LDL_C;cholesterol;LDL;LDL_C;TC;cholesterol;LDL_C;cholesterol;LDL_C;cholesterol;LDL_C;cholesterol;LDL_C;cholesterol;LDL_C;cholesterol;LDL_C;cholesterol;LDL_C;cholesterol;LDL;LDL_C;TC;cholesterol;LDL;LDL_C;TC;cholesterol;LDL_C;cholesterol;LDL_C;cholesterol;LDL_C;cholesterol;LDL_C;cholesterol;LDL_C;cholesterol;LDL_C;cholesterol;LDL_C;cholesterol;LDL_C;cholesterol;LDL_C;cholesterol;LDL_C;cholesterol;LDL_C;cholesterol;LDL_C;cholesterol;LDL_C;cholesterol;LDL_C;cholesterol;LDL_C;	UKBB;UKBB;UKBB;UKBB;UKBB;UKBB;UKBB;UKBB;UKBB;Willer_et_al_2013;UKBB;Willer_et_al_2013;UKBB;UKBB;UKBB;UKBB;UKBB;UKBB;UKBB;UKBB;UKBB;UKBB;UKBB;UKBB;UKBB;UKBB;UKBB;Willer_et_al_2013;UKBB;Willer_et_al_2013;UKBB;Willer_et_al_2013;UKBB;Willer_et_al_2013;UKBB;UKBB;UKBB;UKBB;UKBB;UKBB;UKBB;UKBB;UKBB;UKBB;UKBB;UKBB;UKBB;UKBB;UKBB;UKBB;UKBB;UKBB;UKBB;UKBB;UKBB;UKBB;UKBB;UKBB;UKBB;UKBB;UKBB;UKBB;UKBB;UKBB;	8:55421614;8:55483583	rs10102164;rs10216467	55421614;55421614;55421614;55483583;	rs10102164;rs10102164;rs10102164;rs10216467;	Cholesterol;LDL_cholesterol;Apolipoprotein_B;Cholesterol;	Sinnott-Armstrong_et_al.;Sinnott-Armstrong_et_al.;Sinnott-Armstrong_et_al.;Sinnott-Armstrong_et_al.;
8_5	8	54910392	55951142	Remnant-C	55410392	8:55410392:C:T	rs10283206	t	c	0.2154	0.0296484	0.00485796	1.041e-09	8.98	32	0.8098	No	SOX17	LYPLA1	Biology	14	ApoB;FAw6;M-LDL-L;M-LDL-PL;PUFA;Remnant-C;S-LDL-L;S-LDL-P;S-VLDL-C;S-VLDL-CE;XS-VLDL-FC;XS-VLDL-L;XS-VLDL-P;XS-VLDL-PL;	1	region_8_5_locus_1	intergenic_variant	NA	NA	NA	RX_STATIN (p=2.02162e-11);	NA	NA	NA	NA	8:55406067;8:55406067;8:55407285;8:55407285;8:55407312;8:55407312;8:55410392;8:55410392;8:55421614;8:55421614;8:55421614;8:55421614;8:55421769;8:55421769;8:55422424;8:55422424;8:55422440;8:55422440;8:55433151;8:55433151;8:55433152;8:55433152;8:55436637;8:55436637;8:55436793;8:55436793;8:55437524;8:55437524;8:55437524;8:55437524;8:55440068;8:55440068;8:55440068;8:55440068;8:55441799;8:55441799;8:55449281;8:55449281;8:55451142;8:55451142;8:55451193;8:55451193;8:55454564;8:55454564;8:55457873;8:55457873;8:55460627;8:55460627;8:55460815;8:55460815;8:55462324;8:55462324;8:55471417;8:55471417;8:55476200;8:55476200;8:55478939;8:55478939;8:55482675;8:55482675;8:55482738;8:55482738;8:55482968;8:55482968;	rs10109281;rs10109281;rs200868824;rs200868824;rs140753685;rs140753685;rs10283206;rs10283206;rs10102164;rs10102164;rs10102164;rs10102164;rs56204645;rs56204645;rs10103996;rs10103996;rs10104003;rs10104003;rs10087526;rs10087526;rs10112582;rs10112582;rs28387039;rs28387039;rs28600710;rs28600710;rs9298506;rs9298506;rs9298506;rs9298506;rs10104997;rs10104997;rs10104997;rs10104997;rs28503706;rs28503706;rs28571765;rs28571765;rs28457828;rs28457828;rs28615248;rs28615248;rs72648770;rs72648770;rs4455806;rs4455806;rs10087339;rs10087339;rs10097401;rs10097401;rs4552882;rs4552882;rs10504167;rs10504167;rs9792354;rs9792354;rs17310607;rs17310607;rs6997903;rs6997903;rs6980623;rs6980623;rs6981073;rs6981073;	cholesterol;LDL_C;cholesterol;LDL_C;cholesterol;LDL_C;cholesterol;LDL_C;cholesterol;LDL;LDL_C;TC;cholesterol;LDL_C;cholesterol;LDL_C;cholesterol;LDL_C;cholesterol;LDL_C;cholesterol;LDL_C;cholesterol;LDL_C;cholesterol;LDL_C;cholesterol;LDL;LDL_C;TC;cholesterol;LDL;LDL_C;TC;cholesterol;LDL_C;cholesterol;LDL_C;cholesterol;LDL_C;cholesterol;LDL_C;cholesterol;LDL_C;cholesterol;LDL_C;cholesterol;LDL_C;cholesterol;LDL_C;cholesterol;LDL_C;cholesterol;LDL_C;cholesterol;LDL_C;cholesterol;LDL_C;cholesterol;LDL_C;cholesterol;LDL_C;cholesterol;LDL_C;	UKBB;UKBB;UKBB;UKBB;UKBB;UKBB;UKBB;UKBB;UKBB;Willer_et_al_2013;UKBB;Willer_et_al_2013;UKBB;UKBB;UKBB;UKBB;UKBB;UKBB;UKBB;UKBB;UKBB;UKBB;UKBB;UKBB;UKBB;UKBB;UKBB;Willer_et_al_2013;UKBB;Willer_et_al_2013;UKBB;Willer_et_al_2013;UKBB;Willer_et_al_2013;UKBB;UKBB;UKBB;UKBB;UKBB;UKBB;UKBB;UKBB;UKBB;UKBB;UKBB;UKBB;UKBB;UKBB;UKBB;UKBB;UKBB;UKBB;UKBB;UKBB;UKBB;UKBB;UKBB;UKBB;UKBB;UKBB;UKBB;UKBB;UKBB;UKBB;	8:55421614;8:55483583	rs10102164;rs10216467	55421614;55421614;55421614;55483583;	rs10102164;rs10102164;rs10102164;rs10216467;	Cholesterol;LDL_cholesterol;Apolipoprotein_B;Cholesterol;	Sinnott-Armstrong_et_al.;Sinnott-Armstrong_et_al.;Sinnott-Armstrong_et_al.;Sinnott-Armstrong_et_al.;
8_5	8	54910392	55951142	XS-VLDL-FC	55410392	8:55410392:C:T	rs10283206	t	c	0.216	0.0298849	0.00491845	1.231e-09	8.91	31	0.6566	No	SOX17	LYPLA1	Biology	14	ApoB;FAw6;M-LDL-L;M-LDL-PL;PUFA;Remnant-C;S-LDL-L;S-LDL-P;S-VLDL-C;S-VLDL-CE;XS-VLDL-FC;XS-VLDL-L;XS-VLDL-P;XS-VLDL-PL;	1	region_8_5_locus_1	intergenic_variant	NA	NA	NA	RX_STATIN (p=2.02162e-11);	NA	NA	NA	NA	8:55406067;8:55406067;8:55407285;8:55407285;8:55407312;8:55407312;8:55410392;8:55410392;8:55421614;8:55421614;8:55421614;8:55421614;8:55421769;8:55421769;8:55422424;8:55422424;8:55422440;8:55422440;8:55433151;8:55433151;8:55433152;8:55433152;8:55436637;8:55436637;8:55436793;8:55436793;8:55437524;8:55437524;8:55437524;8:55437524;8:55440068;8:55440068;8:55440068;8:55440068;8:55441799;8:55441799;8:55449281;8:55449281;8:55451142;8:55451142;8:55451193;8:55451193;8:55454564;8:55454564;8:55457873;8:55457873;8:55460627;8:55460627;8:55460815;8:55460815;8:55462324;8:55462324;8:55471417;8:55471417;8:55476200;8:55476200;8:55478939;8:55478939;8:55482675;8:55482675;8:55482738;8:55482738;8:55482968;8:55482968;	rs10109281;rs10109281;rs200868824;rs200868824;rs140753685;rs140753685;rs10283206;rs10283206;rs10102164;rs10102164;rs10102164;rs10102164;rs56204645;rs56204645;rs10103996;rs10103996;rs10104003;rs10104003;rs10087526;rs10087526;rs10112582;rs10112582;rs28387039;rs28387039;rs28600710;rs28600710;rs9298506;rs9298506;rs9298506;rs9298506;rs10104997;rs10104997;rs10104997;rs10104997;rs28503706;rs28503706;rs28571765;rs28571765;rs28457828;rs28457828;rs28615248;rs28615248;rs72648770;rs72648770;rs4455806;rs4455806;rs10087339;rs10087339;rs10097401;rs10097401;rs4552882;rs4552882;rs10504167;rs10504167;rs9792354;rs9792354;rs17310607;rs17310607;rs6997903;rs6997903;rs6980623;rs6980623;rs6981073;rs6981073;	cholesterol;LDL_C;cholesterol;LDL_C;cholesterol;LDL_C;cholesterol;LDL_C;cholesterol;LDL;LDL_C;TC;cholesterol;LDL_C;cholesterol;LDL_C;cholesterol;LDL_C;cholesterol;LDL_C;cholesterol;LDL_C;cholesterol;LDL_C;cholesterol;LDL_C;cholesterol;LDL;LDL_C;TC;cholesterol;LDL;LDL_C;TC;cholesterol;LDL_C;cholesterol;LDL_C;cholesterol;LDL_C;cholesterol;LDL_C;cholesterol;LDL_C;cholesterol;LDL_C;cholesterol;LDL_C;cholesterol;LDL_C;cholesterol;LDL_C;cholesterol;LDL_C;cholesterol;LDL_C;cholesterol;LDL_C;cholesterol;LDL_C;cholesterol;LDL_C;cholesterol;LDL_C;	UKBB;UKBB;UKBB;UKBB;UKBB;UKBB;UKBB;UKBB;UKBB;Willer_et_al_2013;UKBB;Willer_et_al_2013;UKBB;UKBB;UKBB;UKBB;UKBB;UKBB;UKBB;UKBB;UKBB;UKBB;UKBB;UKBB;UKBB;UKBB;UKBB;Willer_et_al_2013;UKBB;Willer_et_al_2013;UKBB;Willer_et_al_2013;UKBB;Willer_et_al_2013;UKBB;UKBB;UKBB;UKBB;UKBB;UKBB;UKBB;UKBB;UKBB;UKBB;UKBB;UKBB;UKBB;UKBB;UKBB;UKBB;UKBB;UKBB;UKBB;UKBB;UKBB;UKBB;UKBB;UKBB;UKBB;UKBB;UKBB;UKBB;UKBB;UKBB;	8:55421614;8:55483583	rs10102164;rs10216467	55421614;55421614;55421614;55483583;	rs10102164;rs10102164;rs10102164;rs10216467;	Cholesterol;LDL_cholesterol;Apolipoprotein_B;Cholesterol;	Sinnott-Armstrong_et_al.;Sinnott-Armstrong_et_al.;Sinnott-Armstrong_et_al.;Sinnott-Armstrong_et_al.;
8_5	8	54910392	55951142	S-LDL-P	55410392	8:55410392:C:T	rs10283206	t	c	0.2156	0.029606	0.00488306	1.336e-09	8.87	32	0.8186	No	SOX17	LYPLA1	Biology	14	ApoB;FAw6;M-LDL-L;M-LDL-PL;PUFA;Remnant-C;S-LDL-L;S-LDL-P;S-VLDL-C;S-VLDL-CE;XS-VLDL-FC;XS-VLDL-L;XS-VLDL-P;XS-VLDL-PL;	1	region_8_5_locus_1	intergenic_variant	NA	NA	NA	RX_STATIN (p=2.02162e-11);	NA	NA	NA	NA	8:55406067;8:55406067;8:55407285;8:55407285;8:55407312;8:55407312;8:55410392;8:55410392;8:55421614;8:55421614;8:55421614;8:55421614;8:55421769;8:55421769;8:55422424;8:55422424;8:55422440;8:55422440;8:55433151;8:55433151;8:55433152;8:55433152;8:55436637;8:55436637;8:55436793;8:55436793;8:55437524;8:55437524;8:55437524;8:55437524;8:55440068;8:55440068;8:55440068;8:55440068;8:55441799;8:55441799;8:55449281;8:55449281;8:55451142;8:55451142;8:55451193;8:55451193;8:55454564;8:55454564;8:55457873;8:55457873;8:55460627;8:55460627;8:55460815;8:55460815;8:55462324;8:55462324;8:55471417;8:55471417;8:55476200;8:55476200;8:55478939;8:55478939;8:55482675;8:55482675;8:55482738;8:55482738;8:55482968;8:55482968;	rs10109281;rs10109281;rs200868824;rs200868824;rs140753685;rs140753685;rs10283206;rs10283206;rs10102164;rs10102164;rs10102164;rs10102164;rs56204645;rs56204645;rs10103996;rs10103996;rs10104003;rs10104003;rs10087526;rs10087526;rs10112582;rs10112582;rs28387039;rs28387039;rs28600710;rs28600710;rs9298506;rs9298506;rs9298506;rs9298506;rs10104997;rs10104997;rs10104997;rs10104997;rs28503706;rs28503706;rs28571765;rs28571765;rs28457828;rs28457828;rs28615248;rs28615248;rs72648770;rs72648770;rs4455806;rs4455806;rs10087339;rs10087339;rs10097401;rs10097401;rs4552882;rs4552882;rs10504167;rs10504167;rs9792354;rs9792354;rs17310607;rs17310607;rs6997903;rs6997903;rs6980623;rs6980623;rs6981073;rs6981073;	cholesterol;LDL_C;cholesterol;LDL_C;cholesterol;LDL_C;cholesterol;LDL_C;cholesterol;LDL;LDL_C;TC;cholesterol;LDL_C;cholesterol;LDL_C;cholesterol;LDL_C;cholesterol;LDL_C;cholesterol;LDL_C;cholesterol;LDL_C;cholesterol;LDL_C;cholesterol;LDL;LDL_C;TC;cholesterol;LDL;LDL_C;TC;cholesterol;LDL_C;cholesterol;LDL_C;cholesterol;LDL_C;cholesterol;LDL_C;cholesterol;LDL_C;cholesterol;LDL_C;cholesterol;LDL_C;cholesterol;LDL_C;cholesterol;LDL_C;cholesterol;LDL_C;cholesterol;LDL_C;cholesterol;LDL_C;cholesterol;LDL_C;cholesterol;LDL_C;cholesterol;LDL_C;	UKBB;UKBB;UKBB;UKBB;UKBB;UKBB;UKBB;UKBB;UKBB;Willer_et_al_2013;UKBB;Willer_et_al_2013;UKBB;UKBB;UKBB;UKBB;UKBB;UKBB;UKBB;UKBB;UKBB;UKBB;UKBB;UKBB;UKBB;UKBB;UKBB;Willer_et_al_2013;UKBB;Willer_et_al_2013;UKBB;Willer_et_al_2013;UKBB;Willer_et_al_2013;UKBB;UKBB;UKBB;UKBB;UKBB;UKBB;UKBB;UKBB;UKBB;UKBB;UKBB;UKBB;UKBB;UKBB;UKBB;UKBB;UKBB;UKBB;UKBB;UKBB;UKBB;UKBB;UKBB;UKBB;UKBB;UKBB;UKBB;UKBB;UKBB;UKBB;	8:55421614;8:55483583	rs10102164;rs10216467	55421614;55421614;55421614;55483583;	rs10102164;rs10102164;rs10102164;rs10216467;	Cholesterol;LDL_cholesterol;Apolipoprotein_B;Cholesterol;	Sinnott-Armstrong_et_al.;Sinnott-Armstrong_et_al.;Sinnott-Armstrong_et_al.;Sinnott-Armstrong_et_al.;
8_5	8	54910392	55951142	S-LDL-L	55410392	8:55410392:C:T	rs10283206	t	c	0.2156	0.029532	0.00488133	1.448e-09	8.84	32	0.8183	No	SOX17	LYPLA1	Biology	14	ApoB;FAw6;M-LDL-L;M-LDL-PL;PUFA;Remnant-C;S-LDL-L;S-LDL-P;S-VLDL-C;S-VLDL-CE;XS-VLDL-FC;XS-VLDL-L;XS-VLDL-P;XS-VLDL-PL;	1	region_8_5_locus_1	intergenic_variant	NA	NA	NA	RX_STATIN (p=2.02162e-11);	NA	NA	NA	NA	8:55406067;8:55406067;8:55407285;8:55407285;8:55407312;8:55407312;8:55410392;8:55410392;8:55421614;8:55421614;8:55421614;8:55421614;8:55421769;8:55421769;8:55422424;8:55422424;8:55422440;8:55422440;8:55433151;8:55433151;8:55433152;8:55433152;8:55436637;8:55436637;8:55436793;8:55436793;8:55437524;8:55437524;8:55437524;8:55437524;8:55440068;8:55440068;8:55440068;8:55440068;8:55441799;8:55441799;8:55449281;8:55449281;8:55451142;8:55451142;8:55451193;8:55451193;8:55454564;8:55454564;8:55457873;8:55457873;8:55460627;8:55460627;8:55460815;8:55460815;8:55462324;8:55462324;8:55471417;8:55471417;8:55476200;8:55476200;8:55478939;8:55478939;8:55482675;8:55482675;8:55482738;8:55482738;8:55482968;8:55482968;	rs10109281;rs10109281;rs200868824;rs200868824;rs140753685;rs140753685;rs10283206;rs10283206;rs10102164;rs10102164;rs10102164;rs10102164;rs56204645;rs56204645;rs10103996;rs10103996;rs10104003;rs10104003;rs10087526;rs10087526;rs10112582;rs10112582;rs28387039;rs28387039;rs28600710;rs28600710;rs9298506;rs9298506;rs9298506;rs9298506;rs10104997;rs10104997;rs10104997;rs10104997;rs28503706;rs28503706;rs28571765;rs28571765;rs28457828;rs28457828;rs28615248;rs28615248;rs72648770;rs72648770;rs4455806;rs4455806;rs10087339;rs10087339;rs10097401;rs10097401;rs4552882;rs4552882;rs10504167;rs10504167;rs9792354;rs9792354;rs17310607;rs17310607;rs6997903;rs6997903;rs6980623;rs6980623;rs6981073;rs6981073;	cholesterol;LDL_C;cholesterol;LDL_C;cholesterol;LDL_C;cholesterol;LDL_C;cholesterol;LDL;LDL_C;TC;cholesterol;LDL_C;cholesterol;LDL_C;cholesterol;LDL_C;cholesterol;LDL_C;cholesterol;LDL_C;cholesterol;LDL_C;cholesterol;LDL_C;cholesterol;LDL;LDL_C;TC;cholesterol;LDL;LDL_C;TC;cholesterol;LDL_C;cholesterol;LDL_C;cholesterol;LDL_C;cholesterol;LDL_C;cholesterol;LDL_C;cholesterol;LDL_C;cholesterol;LDL_C;cholesterol;LDL_C;cholesterol;LDL_C;cholesterol;LDL_C;cholesterol;LDL_C;cholesterol;LDL_C;cholesterol;LDL_C;cholesterol;LDL_C;cholesterol;LDL_C;	UKBB;UKBB;UKBB;UKBB;UKBB;UKBB;UKBB;UKBB;UKBB;Willer_et_al_2013;UKBB;Willer_et_al_2013;UKBB;UKBB;UKBB;UKBB;UKBB;UKBB;UKBB;UKBB;UKBB;UKBB;UKBB;UKBB;UKBB;UKBB;UKBB;Willer_et_al_2013;UKBB;Willer_et_al_2013;UKBB;Willer_et_al_2013;UKBB;Willer_et_al_2013;UKBB;UKBB;UKBB;UKBB;UKBB;UKBB;UKBB;UKBB;UKBB;UKBB;UKBB;UKBB;UKBB;UKBB;UKBB;UKBB;UKBB;UKBB;UKBB;UKBB;UKBB;UKBB;UKBB;UKBB;UKBB;UKBB;UKBB;UKBB;UKBB;UKBB;	8:55421614;8:55483583	rs10102164;rs10216467	55421614;55421614;55421614;55483583;	rs10102164;rs10102164;rs10102164;rs10216467;	Cholesterol;LDL_cholesterol;Apolipoprotein_B;Cholesterol;	Sinnott-Armstrong_et_al.;Sinnott-Armstrong_et_al.;Sinnott-Armstrong_et_al.;Sinnott-Armstrong_et_al.;
8_5	8	54910392	55951142	M-LDL-L	55410392	8:55410392:C:T	rs10283206	t	c	0.2156	0.0294303	0.00488265	1.665e-09	8.78	32	0.8367	No	SOX17	LYPLA1	Biology	14	ApoB;FAw6;M-LDL-L;M-LDL-PL;PUFA;Remnant-C;S-LDL-L;S-LDL-P;S-VLDL-C;S-VLDL-CE;XS-VLDL-FC;XS-VLDL-L;XS-VLDL-P;XS-VLDL-PL;	1	region_8_5_locus_1	intergenic_variant	NA	NA	NA	RX_STATIN (p=2.02162e-11);	NA	NA	NA	NA	8:55406067;8:55406067;8:55407285;8:55407285;8:55407312;8:55407312;8:55410392;8:55410392;8:55421614;8:55421614;8:55421614;8:55421614;8:55421769;8:55421769;8:55422424;8:55422424;8:55422440;8:55422440;8:55433151;8:55433151;8:55433152;8:55433152;8:55436637;8:55436637;8:55436793;8:55436793;8:55437524;8:55437524;8:55437524;8:55437524;8:55440068;8:55440068;8:55440068;8:55440068;8:55441799;8:55441799;8:55449281;8:55449281;8:55451142;8:55451142;8:55451193;8:55451193;8:55454564;8:55454564;8:55457873;8:55457873;8:55460627;8:55460627;8:55460815;8:55460815;8:55462324;8:55462324;8:55471417;8:55471417;8:55476200;8:55476200;8:55478939;8:55478939;8:55482675;8:55482675;8:55482738;8:55482738;8:55482968;8:55482968;	rs10109281;rs10109281;rs200868824;rs200868824;rs140753685;rs140753685;rs10283206;rs10283206;rs10102164;rs10102164;rs10102164;rs10102164;rs56204645;rs56204645;rs10103996;rs10103996;rs10104003;rs10104003;rs10087526;rs10087526;rs10112582;rs10112582;rs28387039;rs28387039;rs28600710;rs28600710;rs9298506;rs9298506;rs9298506;rs9298506;rs10104997;rs10104997;rs10104997;rs10104997;rs28503706;rs28503706;rs28571765;rs28571765;rs28457828;rs28457828;rs28615248;rs28615248;rs72648770;rs72648770;rs4455806;rs4455806;rs10087339;rs10087339;rs10097401;rs10097401;rs4552882;rs4552882;rs10504167;rs10504167;rs9792354;rs9792354;rs17310607;rs17310607;rs6997903;rs6997903;rs6980623;rs6980623;rs6981073;rs6981073;	cholesterol;LDL_C;cholesterol;LDL_C;cholesterol;LDL_C;cholesterol;LDL_C;cholesterol;LDL;LDL_C;TC;cholesterol;LDL_C;cholesterol;LDL_C;cholesterol;LDL_C;cholesterol;LDL_C;cholesterol;LDL_C;cholesterol;LDL_C;cholesterol;LDL_C;cholesterol;LDL;LDL_C;TC;cholesterol;LDL;LDL_C;TC;cholesterol;LDL_C;cholesterol;LDL_C;cholesterol;LDL_C;cholesterol;LDL_C;cholesterol;LDL_C;cholesterol;LDL_C;cholesterol;LDL_C;cholesterol;LDL_C;cholesterol;LDL_C;cholesterol;LDL_C;cholesterol;LDL_C;cholesterol;LDL_C;cholesterol;LDL_C;cholesterol;LDL_C;cholesterol;LDL_C;	UKBB;UKBB;UKBB;UKBB;UKBB;UKBB;UKBB;UKBB;UKBB;Willer_et_al_2013;UKBB;Willer_et_al_2013;UKBB;UKBB;UKBB;UKBB;UKBB;UKBB;UKBB;UKBB;UKBB;UKBB;UKBB;UKBB;UKBB;UKBB;UKBB;Willer_et_al_2013;UKBB;Willer_et_al_2013;UKBB;Willer_et_al_2013;UKBB;Willer_et_al_2013;UKBB;UKBB;UKBB;UKBB;UKBB;UKBB;UKBB;UKBB;UKBB;UKBB;UKBB;UKBB;UKBB;UKBB;UKBB;UKBB;UKBB;UKBB;UKBB;UKBB;UKBB;UKBB;UKBB;UKBB;UKBB;UKBB;UKBB;UKBB;UKBB;UKBB;	8:55421614;8:55483583	rs10102164;rs10216467	55421614;55421614;55421614;55483583;	rs10102164;rs10102164;rs10102164;rs10216467;	Cholesterol;LDL_cholesterol;Apolipoprotein_B;Cholesterol;	Sinnott-Armstrong_et_al.;Sinnott-Armstrong_et_al.;Sinnott-Armstrong_et_al.;Sinnott-Armstrong_et_al.;
8_6	8	58811697	59902570	XL-HDL-TG	59393273	8:59393273:A:G	rs4738684	a	g	0.3489	0.029105	0.00429399	1.218e-11	10.91	30	0.2375	Yes	CYP7A1	CYP7A1	Biology	13	ApoB;FAw6;FreeC;HDL-TG;LA;M-LDL-PL;M-VLDL-CE;Remnant-C;SFA;S-LDL-PL;S-VLDL-PL_percent;XL-HDL-TG;XXL-VLDL-CE;	1	region_8_6_locus_1	intergenic_variant	NA	NA	NA	NA	Low density lipoprotein (GLGC 2013); Low density lipoprotein (GLGC 2010); Total cholesterol (GLGC 2013); Total cholesterol (GLGC 2010); Triglycerides (GLGC 2013); LDL cholesterol (GLGC 2010); Total cholesterol (GLGC 2010); Cholesterol total (Surakka I 2015); Cholelithiasis (Neale B 2017); Impedance of arm left (Neale B 2017); Impedance of arm right (Neale B 2017); Impedance of whole body (Neale B 2017); Self-reported cholelithiasis or gall stones (Neale B 2017); Self-reported high cholesterol (Neale B 2017);	NA	NA	NA	8:59311697;8:59311697;8:59311697;8:59311697;8:59311697;8:59313897;8:59313897;8:59320389;8:59320389;8:59320389;8:59320389;8:59323247;8:59323247;8:59323247;8:59325595;8:59325595;8:59325595;8:59325595;8:59325595;8:59327730;8:59327730;8:59327730;8:59327730;8:59327730;8:59331282;8:59331282;8:59331282;8:59331282;8:59331282;8:59331781;8:59331781;8:59331781;8:59331781;8:59332694;8:59332694;8:59332694;8:59332694;8:59332694;8:59335246;8:59335246;8:59335246;8:59336556;8:59336556;8:59336556;8:59338856;8:59338856;8:59338856;8:59339279;8:59339279;8:59339279;8:59339279;8:59339279;8:59339925;8:59339925;8:59339925;8:59340103;8:59340103;8:59340103;8:59346926;8:59346926;8:59346926;8:59347184;8:59347184;8:59347184;8:59347184;8:59347184;8:59353534;8:59353534;8:59353534;8:59353534;8:59353534;8:59353907;8:59353907;8:59370159;8:59370159;8:59370159;8:59370159;8:59370320;8:59370320;8:59370320;8:59370320;8:59370580;8:59370580;8:59370580;8:59371725;8:59371725;8:59371725;8:59371725;8:59377357;8:59377357;8:59377357;8:59377357;8:59382715;8:59382715;8:59382715;8:59384181;8:59384181;8:59384181;8:59384181;8:59385919;8:59385919;8:59385919;8:59385919;8:59385919;8:59387337;8:59387337;8:59387337;8:59388090;8:59388345;8:59388531;8:59388565;8:59388565;8:59388565;8:59388565;8:59392324;8:59392324;8:59392324;8:59392324;8:59392737;8:59392737;8:59392737;8:59392737;8:59393273;8:59393273;8:59393273;8:59393273;8:59393273;8:59393273;8:59398461;8:59398461;8:59398461;8:59398461;8:59402570;8:59402570;8:59402570;8:59406334;8:59406334;8:59406334;8:59406516;8:59406516;8:59406516;8:59407605;8:59407605;8:59407605;8:59407774;8:59407774;8:59407774;8:59410018;8:59410018;8:59410439;8:59410439;8:59410439;8:59411042;8:59411042;8:59411042;8:59411394;8:59411394;8:59411394;8:59411971;8:59411971;8:59411971;8:59411971;8:59412066;8:59412066;8:59412066;8:59412066;8:59412924;8:59412924;8:59412924;8:59413190;8:59413190;8:59413190;8:59413190;8:59413190;8:59414401;8:59414401;8:59414401;8:59415337;8:59415337;8:59415337;8:59415339;8:59415339;8:59415339;8:59415375;8:59415375;8:59415375;8:59417662;8:59417662;8:59417662;8:59417784;8:59417784;8:59417784;8:59418342;8:59418342;8:59418342;8:59418654;8:59418654;8:59418654;8:59418851;8:59418851;8:59418851;8:59419511;8:59419511;8:59419511;8:59420418;8:59420418;8:59420418;8:59420439;8:59420439;8:59420439;8:59420511;8:59420511;8:59420511;8:59420616;8:59420616;8:59420616;8:59421560;8:59421560;8:59421560;8:59422633;8:59422633;8:59422633;8:59422832;8:59422832;8:59422832;8:59422877;8:59422877;8:59422877;8:59423252;8:59423252;8:59423252;8:59423275;8:59423275;8:59423275;8:59423382;8:59423382;8:59423382;8:59424468;8:59424468;8:59424468;8:59424678;8:59424678;8:59424678;8:59425079;8:59425079;8:59425079;8:59426765;8:59426765;8:59426765;8:59428989;8:59428989;8:59428989;8:59429194;8:59429194;8:59429194;8:59429873;8:59429873;8:59429873;8:59430902;8:59430902;8:59430902;8:59431309;8:59431309;8:59431309;8:59431638;8:59431638;8:59431638;8:59432477;8:59432477;8:59432477;8:59434230;8:59434230;8:59434230;8:59434564;8:59434564;8:59434564;8:59434762;8:59434762;8:59434762;8:59434941;8:59434941;8:59434941;8:59436221;8:59436221;8:59436221;8:59436655;8:59436655;8:59436655;8:59437464;8:59437464;8:59437464;8:59438040;8:59438040;8:59438040;8:59438535;8:59438535;8:59438535;8:59438796;8:59438796;8:59438796;8:59439237;8:59439237;8:59439237;8:59439436;8:59439436;8:59439436;8:59439777;8:59439777;8:59439777;8:59439825;8:59439825;8:59439825;8:59440824;8:59440824;8:59440824;8:59440824;8:59440976;8:59440976;8:59440976;8:59441685;8:59441685;8:59441685;8:59443415;8:59443415;8:59443415;8:59444113;8:59444113;8:59444113;8:59444293;8:59444293;8:59444293;8:59444381;8:59444381;8:59444381;8:59444910;8:59444910;8:59444910;8:59446454;8:59446454;8:59446454;8:59447578;8:59447578;8:59447578;8:59448217;8:59448217;8:59448217;8:59448600;8:59448600;8:59448600;8:59448600;8:59448627;8:59448627;8:59448627;8:59448627;8:59448796;8:59448796;8:59448796;8:59448796;8:59450071;8:59450071;8:59450071;8:59451173;8:59451173;8:59451173;8:59451173;8:59454408;8:59454408;8:59454408;8:59454665;8:59454665;8:59454665;8:59454665;8:59454944;8:59454944;8:59454944;8:59455335;8:59455335;8:59455335;8:59456014;8:59456014;8:59456014;8:59456384;8:59456384;8:59456384;8:59456384;8:59456607;8:59456607;8:59456607;8:59457175;8:59457175;8:59457175;8:59458402;8:59458402;8:59458402;8:59458402;8:59458627;8:59458627;8:59458627;8:59458704;8:59458704;8:59458704;8:59459972;8:59459972;8:59459972;8:59459972;8:59460434;8:59460434;8:59460434;8:59460978;8:59460978;8:59460978;8:59460978;8:59461621;8:59461621;8:59461621;8:59461786;8:59461786;8:59461786;8:59461788;8:59461788;8:59461788;8:59461995;8:59461995;8:59461995;8:59462283;8:59462283;8:59462283;8:59463619;8:59463619;8:59463619;8:59464062;8:59464062;8:59464062;8:59464613;8:59464613;8:59464613;8:59464692;8:59464692;8:59464692;8:59464803;8:59464803;8:59464803;8:59465377;8:59465377;8:59465377;8:59466106;8:59466106;8:59466106;8:59468464;8:59468464;8:59468464;8:59468651;8:59468651;8:59468651;8:59468842;8:59468842;8:59468842;8:59469053;8:59469053;8:59469053;8:59469136;8:59469136;8:59469136;8:59469275;8:59469275;8:59469275;8:59469429;8:59469429;8:59469429;8:59469510;8:59469510;8:59469510;8:59470992;8:59470992;8:59470992;8:59471187;8:59471187;8:59471187;8:59471332;8:59471332;8:59471332;8:59471638;8:59471638;8:59471638;8:59472582;8:59472582;8:59472582;8:59473630;8:59473630;8:59473630;8:59473938;8:59473938;8:59473938;8:59475078;8:59475078;8:59475078;8:59475113;8:59475113;8:59475113;8:59475414;8:59475414;8:59475414;8:59476807;8:59476807;8:59476807;8:59477946;8:59477946;8:59477946;8:59477946;8:59478423;8:59478423;8:59478423;8:59478980;8:59478980;8:59478980;8:59479684;8:59479684;8:59479684;8:59479767;8:59479767;8:59479767;8:59481292;8:59481292;8:59481292;8:59481895;8:59481895;8:59481895;8:59482041;8:59482041;8:59482041;8:59483121;8:59483121;8:59483306;8:59483306;8:59483306;8:59484899;8:59484899;8:59484899;8:59484899;8:59485696;8:59485696;8:59485696;8:59485759;8:59485759;8:59485759;8:59485759;8:59487176;8:59487176;8:59487176;8:59487176;8:59487656;8:59487656;8:59487656;8:59487656;8:59488975;8:59488975;8:59488975;8:59489542;8:59489542;8:59489542;8:59489542;8:59489549;8:59489549;8:59489549;8:59491798;8:59491798;8:59491798;8:59491800;8:59491800;8:59491800;8:59492031;8:59492031;8:59492031;8:59492906;8:59492906;8:59492906;8:59494089;8:59494089;8:59494089;8:59495662;8:59495662;8:59495662;8:59495708;8:59495708;8:59495708;8:59496052;8:59496052;8:59496052;8:59496052;8:59496416;8:59496416;8:59496416;8:59496416;8:59496490;8:59496490;8:59496490;8:59496490;8:59497371;8:59497371;8:59497371;8:59498190;8:59498190;8:59498190;8:59498614;8:59498614;8:59498614;8:59498685;8:59498685;8:59498685;8:59499237;8:59499237;8:59499237;8:59499389;8:59499389;8:59500926;8:59500926;8:59500926;8:59501137;8:59501137;8:59501137;8:59501147;8:59501147;8:59501147;8:59501283;8:59501283;8:59501283;8:59501767;8:59501767;8:59501767;8:59501815;8:59501815;8:59501815;8:59501863;8:59501863;8:59501863;8:59502925;8:59502925;8:59502925;8:59505378;8:59505378;8:59505378;8:59505468;8:59505468;8:59505468;8:59505475;8:59505475;8:59505475;8:59505478;8:59505478;8:59505478;8:59506032;8:59506032;8:59506032;8:59506129;8:59506129;8:59506129;8:59506187;8:59506187;8:59506187;8:59507950;8:59507950;8:59507950;8:59508076;8:59508076;8:59508076;8:59508244;8:59508244;8:59508244;8:59508375;8:59508375;8:59508375;8:59510868;8:59510868;8:59510868;8:59511310;8:59511310;8:59511310;8:59511756;8:59511756;8:59511756;8:59512955;8:59512955;8:59512955;8:59513329;8:59513329;8:59515074;8:59515074;8:59515756;8:59515756;8:59516156;8:59516156;8:59517058;8:59517058;8:59517058;8:59518611;8:59518611;8:59518611;8:59519476;8:59519476;8:59519637;8:59519637;8:59520711;8:59520711;8:59520711;8:59522034;8:59522034;8:59523232;8:59523232;8:59523444;8:59523444;8:59524537;8:59524537;8:59524884;8:59524884;8:59524884;8:59524885;8:59524885;8:59524885;8:59525739;8:59525739;8:59526699;8:59526699;8:59526699;8:59527038;8:59527038;8:59529547;8:59529547;8:59530907;8:59530907;8:59531183;8:59531183;8:59531531;8:59531531;8:59532545;8:59532545;8:59532707;8:59532707;8:59534060;8:59534060;8:59534342;8:59534342;8:59534537;8:59534537;8:59535859;8:59535859;8:59535860;8:59535860;8:59537953;8:59537953;8:59537953;8:59538250;8:59538250;8:59538651;8:59538651;8:59538720;8:59538720;8:59538846;8:59538846;8:59539142;8:59539142;8:59540114;8:59540114;8:59540579;8:59540579;8:59541386;8:59541386;8:59541968;8:59541968;8:59541968;8:59542701;8:59542701;8:59543300;8:59543300;8:59544252;8:59544252;8:59544252;8:59544413;8:59544413;8:59544413;8:59544413;8:59544413;8:59545062;8:59545062;8:59545354;8:59545354;8:59545578;8:59545578;8:59546570;8:59546570;8:59547804;8:59547804;8:59547804;8:59548992;8:59548992;8:59548992;8:59549343;8:59549343;8:59550571;8:59550571;8:59551856;8:59551856;8:59552281;8:59552281;8:59553114;8:59553114;8:59554706;8:59554706;8:59554706;8:59555731;8:59555731;8:59556093;8:59556093;8:59556093;8:59556156;8:59556156;8:59557214;8:59557214;8:59557825;8:59557825;8:59561745;8:59561745;8:59561745;8:59562087;8:59562087;8:59562087;8:59562656;8:59562656;8:59567389;8:59567389;8:59567389;8:59567647;8:59567647;8:59567647;8:59567885;8:59567885;8:59567885;	rs1030431;rs1030431;rs1030431;rs1030431;rs1030431;rs7842117;rs7842117;rs11783515;rs11783515;rs11783515;rs11783515;rs55704109;rs55704109;rs55704109;rs13263105;rs13263105;rs13263105;rs13263105;rs13263105;rs2016886;rs2016886;rs2016886;rs2016886;rs2016886;rs11996829;rs11996829;rs11996829;rs11996829;rs11996829;rs2162460;rs2162460;rs2162460;rs2162460;rs6982486;rs6982486;rs6982486;rs6982486;rs6982486;rs1988172;rs1988172;rs1988172;rs10957054;rs10957054;rs10957054;rs13253288;rs13253288;rs13253288;rs7007181;rs7007181;rs7007181;rs7007181;rs7007181;rs1529368;rs1529368;rs1529368;rs1529367;rs1529367;rs1529367;rs375370415;rs375370415;rs375370415;rs1993453;rs1993453;rs1993453;rs1993453;rs1993453;rs13277801;rs13277801;rs13277801;rs13277801;rs13277801;rs398067858;rs398067858;rs6985620;rs6985620;rs6985620;rs6985620;rs4738679;rs4738679;rs4738679;rs4738679;rs4738680;rs4738680;rs4738680;rs7826120;rs7826120;rs7826120;rs7826120;rs6471717;rs6471717;rs6471717;rs6471717;rs7005978;rs7005978;rs7005978;rs983812;rs983812;rs983812;rs983812;rs2326077;rs2326077;rs2326077;rs2326077;rs2326077;rs1580180;rs1580180;rs1580180;rs1598718;rs7463609;rs10090994;rs2081687;rs2081687;rs2081687;rs2081687;rs9297994;rs9297994;rs9297994;rs9297994;rs10107182;rs10107182;rs10107182;rs10107182;rs4738684;rs4738684;rs4738684;rs4738684;rs4738684;rs4738684;rs10504255;rs10504255;rs10504255;rs10504255;rs7018333;rs7018333;rs7018333;rs4738685;rs4738685;rs4738685;rs4738686;rs4738686;rs4738686;rs35461847;rs35461847;rs35461847;rs369276545;rs369276545;rs369276545;rs4738687;rs4738687;rs1457043;rs1457043;rs1457043;rs2162459;rs2162459;rs2162459;rs6996287;rs6996287;rs6996287;rs8192871;rs8192871;rs8192871;rs8192871;rs8192870;rs8192870;rs8192870;rs8192870;rs3808607;rs3808607;rs3808607;rs3824260;rs3824260;rs3824260;rs3824260;rs3824260;rs12542233;rs12542233;rs12542233;rs13277751;rs13277751;rs13277751;rs201812242;rs201812242;rs201812242;rs4737500;rs4737500;rs4737500;rs7833904;rs7833904;rs7833904;rs13251096;rs13251096;rs13251096;rs3903445;rs3903445;rs3903445;rs13263039;rs13263039;rs13263039;rs10106272;rs10106272;rs10106272;rs1125226;rs1125226;rs1125226;rs1023649;rs1023649;rs1023649;rs1023650;rs1023650;rs1023650;rs1023651;rs1023651;rs1023651;rs1023652;rs1023652;rs1023652;rs4738688;rs4738688;rs4738688;rs35599809;rs35599809;rs35599809;rs1820541;rs1820541;rs1820541;rs28885728;rs28885728;rs28885728;rs10957058;rs10957058;rs10957058;rs71248201;rs71248201;rs71248201;rs10957059;rs10957059;rs10957059;rs7003691;rs7003691;rs7003691;rs7004257;rs7004257;rs7004257;rs10087310;rs10087310;rs10087310;rs4573256;rs4573256;rs4573256;rs4737501;rs4737501;rs4737501;rs35451958;rs35451958;rs35451958;rs111904377;rs111904377;rs111904377;rs12679119;rs12679119;rs12679119;rs7008728;rs7008728;rs7008728;rs144859151;rs144859151;rs144859151;rs10097590;rs10097590;rs10097590;rs7460495;rs7460495;rs7460495;rs7840191;rs7840191;rs7840191;rs6471725;rs6471725;rs6471725;rs34515196;rs34515196;rs34515196;rs10110065;rs10110065;rs10110065;rs72647424;rs72647424;rs72647424;rs1834733;rs1834733;rs1834733;rs35329723;rs35329723;rs35329723;rs72647425;rs72647425;rs72647425;rs6984439;rs6984439;rs6984439;rs7005296;rs7005296;rs7005296;rs1427162;rs1427162;rs1427162;rs11775194;rs11775194;rs11775194;rs10104568;rs10104568;rs10104568;rs10108398;rs10108398;rs10108398;rs10108398;rs35038683;rs35038683;rs35038683;rs12543344;rs12543344;rs12543344;rs12541539;rs12541539;rs12541539;rs7388184;rs7388184;rs7388184;rs4738690;rs4738690;rs4738690;rs4738691;rs4738691;rs4738691;rs7016868;rs7016868;rs7016868;rs1582824;rs1582824;rs1582824;rs7817515;rs7817515;rs7817515;rs28650441;rs28650441;rs28650441;rs7009374;rs7009374;rs7009374;rs7009374;rs7009248;rs7009248;rs7009248;rs7009248;rs6471729;rs6471729;rs6471729;rs6471729;rs55774738;rs55774738;rs55774738;rs1991359;rs1991359;rs1991359;rs1991359;rs10111506;rs10111506;rs10111506;rs12674568;rs12674568;rs12674568;rs12674568;rs12678669;rs12678669;rs12678669;rs12680996;rs12680996;rs12680996;rs10090964;rs10090964;rs10090964;rs17263989;rs17263989;rs17263989;rs17263989;rs7014398;rs7014398;rs7014398;rs10110111;rs10110111;rs10110111;rs9297995;rs9297995;rs9297995;rs9297995;rs16923562;rs16923562;rs16923562;rs16923564;rs16923564;rs16923564;rs11776003;rs11776003;rs11776003;rs11776003;rs28429491;rs28429491;rs28429491;rs6981601;rs6981601;rs6981601;rs6981601;rs6986129;rs6986129;rs6986129;rs7006793;rs7006793;rs7006793;rs7006794;rs7006794;rs7006794;rs35637234;rs35637234;rs35637234;rs10102709;rs10102709;rs10102709;rs12680104;rs12680104;rs12680104;rs112557269;rs112557269;rs112557269;rs200096953;rs200096953;rs200096953;rs10113750;rs10113750;rs10113750;rs10100873;rs10100873;rs10100873;rs3808609;rs3808609;rs3808609;rs113895159;rs113895159;rs113895159;rs7843989;rs7843989;rs7843989;rs7825996;rs7825996;rs7825996;rs6471731;rs6471731;rs6471731;rs12335008;rs12335008;rs12335008;rs72647434;rs72647434;rs72647434;rs72647435;rs72647435;rs72647435;rs202009384;rs202009384;rs202009384;rs200029925;rs200029925;rs200029925;rs9297996;rs9297996;rs9297996;rs9297997;rs9297997;rs9297997;rs10104292;rs10104292;rs10104292;rs10092359;rs10092359;rs10092359;rs59979442;rs59979442;rs59979442;rs72647437;rs72647437;rs72647437;rs12676593;rs12676593;rs12676593;rs28809811;rs28809811;rs28809811;rs149770289;rs149770289;rs149770289;rs7011095;rs7011095;rs7011095;rs4579515;rs4579515;rs4579515;rs11783174;rs11783174;rs11783174;rs11783174;rs10111052;rs10111052;rs10111052;rs10099912;rs10099912;rs10099912;rs56264772;rs56264772;rs56264772;rs10504256;rs10504256;rs10504256;rs10094910;rs10094910;rs10094910;rs28711402;rs28711402;rs28711402;rs4400366;rs4400366;rs4400366;rs6987187;rs6987187;rs9297998;rs9297998;rs9297998;rs7827910;rs7827910;rs7827910;rs7827910;rs10099240;rs10099240;rs10099240;rs10099153;rs10099153;rs10099153;rs10099153;rs10090425;rs10090425;rs10090425;rs10090425;rs10085973;rs10085973;rs10085973;rs10085973;rs113665258;rs113665258;rs113665258;rs4282557;rs4282557;rs4282557;rs4282557;rs4400367;rs4400367;rs4400367;rs11310459;rs11310459;rs11310459;rs55826516;rs55826516;rs55826516;rs9297999;rs9297999;rs9297999;rs1976162;rs1976162;rs1976162;rs28656336;rs28656336;rs28656336;rs5891688;rs5891688;rs5891688;rs3837194;rs3837194;rs3837194;rs3739327;rs3739327;rs3739327;rs3739327;rs1050504;rs1050504;rs1050504;rs1050504;rs1050488;rs1050488;rs1050488;rs1050488;rs72647443;rs72647443;rs72647443;rs12677290;rs12677290;rs12677290;rs6995115;rs6995115;rs6995115;rs12679938;rs12679938;rs12679938;rs3816846;rs3816846;rs3816846;rs2634527;rs2634527;rs11774558;rs11774558;rs11774558;rs200523234;rs200523234;rs200523234;rs7006797;rs7006797;rs7006797;rs146520291;rs146520291;rs146520291;rs10107530;rs10107530;rs10107530;rs7840932;rs7840932;rs7840932;rs11782455;rs11782455;rs11782455;rs56249776;rs56249776;rs56249776;rs6991020;rs6991020;rs6991020;rs375992364;rs375992364;rs375992364;rs369337691;rs369337691;rs369337691;rs117607963;rs117607963;rs117607963;rs7844231;rs7844231;rs7844231;rs7826122;rs7826122;rs7826122;rs7826603;rs7826603;rs7826603;rs2279462;rs2279462;rs2279462;rs16923588;rs16923588;rs16923588;rs55965030;rs55965030;rs55965030;rs2279460;rs2279460;rs2279460;rs16923594;rs16923594;rs16923594;rs2634488;rs2634488;rs2634488;rs10111180;rs10111180;rs10111180;rs12674724;rs12674724;rs12674724;rs36053026;rs36053026;rs2946578;rs2946578;rs2255834;rs2255834;rs2634530;rs2634530;rs2634531;rs2634531;rs2634531;rs144708345;rs144708345;rs144708345;rs7825739;rs7825739;rs2680897;rs2680897;rs17272151;rs17272151;rs17272151;rs2680899;rs2680899;rs72647451;rs72647451;rs2680901;rs2680901;rs2326129;rs2326129;rs10086028;rs10086028;rs10086028;rs10113667;rs10113667;rs10113667;rs901954;rs901954;rs2130072;rs2130072;rs2130072;rs2634534;rs2634534;rs11994921;rs11994921;rs10088541;rs10088541;rs7006937;rs7006937;rs7011066;rs7011066;rs4266636;rs4266636;rs4598239;rs4598239;rs28886919;rs28886919;rs10087843;rs10087843;rs10090837;rs10090837;rs112550046;rs112550046;rs151015572;rs151015572;rs145506455;rs145506455;rs145506455;rs6998210;rs6998210;rs12171634;rs12171634;rs12171670;rs12171670;rs140849154;rs140849154;rs6471732;rs6471732;rs11985566;rs11985566;rs4737504;rs4737504;rs12334684;rs12334684;rs137945277;rs137945277;rs137945277;rs7833791;rs7833791;rs10957063;rs10957063;rs17206746;rs17206746;rs17206746;rs10091952;rs10091952;rs10091952;rs10091952;rs10091952;rs28429099;rs28429099;rs28489122;rs28489122;rs28755983;rs28755983;rs7836960;rs7836960;rs10113830;rs10113830;rs10113830;rs1352496;rs1352496;rs1352496;rs11774998;rs11774998;rs10112330;rs10112330;rs201751114;rs201751114;rs28819228;rs28819228;rs67832316;rs67832316;rs10113323;rs10113323;rs10113323;rs1387222;rs1387222;rs71767302;rs71767302;rs71767302;rs10090212;rs10090212;rs113865246;rs113865246;rs112213500;rs112213500;rs6985007;rs6985007;rs6985007;rs6985643;rs6985643;rs6985643;rs7820921;rs7820921;rs4738699;rs4738699;rs4738699;rs60567264;rs60567264;rs60567264;rs16923637;rs16923637;rs16923637;	cholesterol;LDL;LDL_C;TC;triglyc;cholesterol;LDL_C;cholesterol;LDL_C;TC;triglyc;cholesterol;LDL_C;triglyc;cholesterol;LDL;LDL_C;TC;triglyc;cholesterol;LDL;LDL_C;TC;triglyc;cholesterol;LDL;LDL_C;TC;triglyc;cholesterol;LDL_C;TC;triglyc;cholesterol;LDL;LDL_C;TC;triglyc;cholesterol;LDL_C;triglyc;cholesterol;LDL_C;triglyc;cholesterol;LDL_C;triglyc;cholesterol;LDL;LDL_C;TC;triglyc;cholesterol;LDL_C;triglyc;cholesterol;LDL_C;triglyc;cholesterol;LDL_C;triglyc;cholesterol;LDL;LDL_C;TC;triglyc;cholesterol;LDL;LDL_C;TC;triglyc;cholesterol;LDL_C;cholesterol;LDL_C;TC;triglyc;cholesterol;LDL_C;TC;triglyc;cholesterol;LDL_C;triglyc;cholesterol;LDL_C;TC;triglyc;cholesterol;LDL_C;TC;triglyc;cholesterol;LDL_C;triglyc;cholesterol;LDL_C;TC;triglyc;cholesterol;LDL;LDL_C;TC;triglyc;cholesterol;LDL_C;triglyc;triglyc;triglyc;triglyc;cholesterol;LDL_C;TC;triglyc;cholesterol;LDL_C;TC;triglyc;cholesterol;LDL_C;TC;triglyc;cholesterol;LDL;LDL_C;TC;TG;triglyc;cholesterol;LDL_C;TC;triglyc;cholesterol;LDL_C;triglyc;cholesterol;LDL_C;triglyc;cholesterol;LDL_C;triglyc;cholesterol;LDL_C;triglyc;cholesterol;LDL_C;triglyc;cholesterol;LDL_C;cholesterol;LDL_C;triglyc;cholesterol;LDL_C;triglyc;cholesterol;LDL_C;triglyc;cholesterol;LDL_C;TC;triglyc;cholesterol;LDL_C;TC;triglyc;cholesterol;LDL_C;triglyc;cholesterol;LDL;LDL_C;TC;triglyc;cholesterol;LDL_C;triglyc;cholesterol;LDL_C;triglyc;cholesterol;LDL_C;triglyc;cholesterol;LDL_C;triglyc;cholesterol;LDL_C;triglyc;cholesterol;LDL_C;triglyc;cholesterol;LDL_C;triglyc;cholesterol;LDL_C;triglyc;cholesterol;LDL_C;triglyc;cholesterol;LDL_C;triglyc;cholesterol;LDL_C;triglyc;cholesterol;LDL_C;triglyc;cholesterol;LDL_C;triglyc;cholesterol;LDL_C;triglyc;cholesterol;LDL_C;triglyc;cholesterol;LDL_C;triglyc;cholesterol;LDL_C;triglyc;cholesterol;LDL_C;triglyc;cholesterol;LDL_C;triglyc;cholesterol;LDL_C;triglyc;cholesterol;LDL_C;triglyc;cholesterol;LDL_C;triglyc;cholesterol;LDL_C;triglyc;cholesterol;LDL_C;triglyc;cholesterol;LDL_C;triglyc;cholesterol;LDL_C;triglyc;cholesterol;LDL_C;triglyc;cholesterol;LDL_C;triglyc;cholesterol;LDL_C;triglyc;cholesterol;LDL_C;triglyc;cholesterol;LDL_C;triglyc;cholesterol;LDL_C;triglyc;cholesterol;LDL_C;triglyc;cholesterol;LDL_C;triglyc;cholesterol;LDL_C;triglyc;cholesterol;LDL_C;triglyc;cholesterol;LDL_C;triglyc;cholesterol;LDL_C;triglyc;cholesterol;LDL_C;triglyc;cholesterol;LDL_C;triglyc;cholesterol;LDL_C;triglyc;cholesterol;LDL_C;triglyc;cholesterol;LDL_C;triglyc;cholesterol;LDL_C;triglyc;cholesterol;LDL_C;triglyc;cholesterol;LDL_C;triglyc;cholesterol;LDL_C;TC;triglyc;cholesterol;LDL_C;triglyc;cholesterol;LDL_C;triglyc;cholesterol;LDL_C;triglyc;cholesterol;LDL_C;triglyc;cholesterol;LDL_C;triglyc;cholesterol;LDL_C;triglyc;cholesterol;LDL_C;triglyc;cholesterol;LDL_C;triglyc;cholesterol;LDL_C;triglyc;cholesterol;LDL_C;triglyc;cholesterol;LDL_C;TC;triglyc;cholesterol;LDL_C;TC;triglyc;cholesterol;LDL_C;TC;triglyc;cholesterol;LDL_C;triglyc;cholesterol;LDL_C;TC;triglyc;cholesterol;LDL_C;triglyc;cholesterol;LDL_C;TC;triglyc;cholesterol;LDL_C;triglyc;cholesterol;LDL_C;triglyc;cholesterol;LDL_C;triglyc;cholesterol;LDL_C;TC;triglyc;cholesterol;LDL_C;triglyc;cholesterol;LDL_C;triglyc;cholesterol;LDL_C;TC;triglyc;cholesterol;LDL_C;triglyc;cholesterol;LDL_C;triglyc;cholesterol;LDL_C;TC;triglyc;cholesterol;LDL_C;triglyc;cholesterol;LDL_C;TC;triglyc;cholesterol;LDL_C;triglyc;cholesterol;LDL_C;triglyc;cholesterol;LDL_C;triglyc;cholesterol;LDL_C;triglyc;cholesterol;LDL_C;triglyc;cholesterol;LDL_C;triglyc;cholesterol;LDL_C;triglyc;cholesterol;LDL_C;triglyc;cholesterol;LDL_C;triglyc;cholesterol;LDL_C;triglyc;cholesterol;LDL_C;triglyc;cholesterol;LDL_C;triglyc;cholesterol;LDL_C;triglyc;cholesterol;LDL_C;triglyc;cholesterol;LDL_C;triglyc;cholesterol;LDL_C;triglyc;cholesterol;LDL_C;triglyc;cholesterol;LDL_C;triglyc;cholesterol;LDL_C;triglyc;cholesterol;LDL_C;triglyc;cholesterol;LDL_C;triglyc;cholesterol;LDL_C;triglyc;cholesterol;LDL_C;triglyc;cholesterol;LDL_C;triglyc;cholesterol;LDL_C;triglyc;cholesterol;LDL_C;triglyc;cholesterol;LDL_C;triglyc;cholesterol;LDL_C;triglyc;cholesterol;LDL_C;triglyc;cholesterol;LDL_C;triglyc;cholesterol;LDL_C;triglyc;cholesterol;LDL_C;TC;triglyc;cholesterol;LDL_C;triglyc;cholesterol;LDL_C;triglyc;cholesterol;LDL_C;triglyc;cholesterol;LDL_C;triglyc;cholesterol;LDL_C;triglyc;cholesterol;LDL_C;triglyc;cholesterol;LDL_C;triglyc;cholesterol;LDL_C;cholesterol;LDL_C;triglyc;cholesterol;LDL_C;TC;triglyc;cholesterol;LDL_C;triglyc;cholesterol;LDL_C;TC;triglyc;cholesterol;LDL_C;TC;triglyc;cholesterol;LDL_C;TC;triglyc;cholesterol;LDL_C;triglyc;cholesterol;LDL_C;TC;triglyc;cholesterol;LDL_C;triglyc;cholesterol;LDL_C;triglyc;cholesterol;LDL_C;triglyc;cholesterol;LDL_C;triglyc;cholesterol;LDL_C;triglyc;cholesterol;LDL_C;triglyc;cholesterol;LDL_C;triglyc;cholesterol;LDL_C;triglyc;cholesterol;LDL_C;TC;triglyc;cholesterol;LDL_C;TC;triglyc;cholesterol;LDL_C;TC;triglyc;cholesterol;LDL_C;triglyc;cholesterol;LDL_C;triglyc;cholesterol;LDL_C;triglyc;cholesterol;LDL_C;triglyc;cholesterol;LDL_C;triglyc;cholesterol;LDL_C;cholesterol;LDL_C;triglyc;cholesterol;LDL_C;triglyc;cholesterol;LDL_C;triglyc;cholesterol;LDL_C;triglyc;cholesterol;LDL_C;triglyc;cholesterol;LDL_C;triglyc;cholesterol;LDL_C;triglyc;cholesterol;LDL_C;triglyc;cholesterol;LDL_C;triglyc;cholesterol;LDL_C;triglyc;cholesterol;LDL_C;triglyc;cholesterol;LDL_C;triglyc;cholesterol;LDL_C;triglyc;cholesterol;LDL_C;triglyc;cholesterol;LDL_C;triglyc;cholesterol;LDL_C;triglyc;cholesterol;LDL_C;triglyc;cholesterol;LDL_C;triglyc;cholesterol;LDL_C;triglyc;cholesterol;LDL_C;triglyc;cholesterol;LDL_C;triglyc;cholesterol;LDL_C;triglyc;cholesterol;LDL_C;triglyc;cholesterol;LDL_C;cholesterol;LDL_C;cholesterol;LDL_C;cholesterol;LDL_C;cholesterol;LDL_C;triglyc;cholesterol;LDL_C;triglyc;cholesterol;LDL_C;cholesterol;LDL_C;cholesterol;LDL_C;triglyc;cholesterol;LDL_C;cholesterol;LDL_C;cholesterol;LDL_C;cholesterol;LDL_C;cholesterol;LDL_C;triglyc;cholesterol;LDL_C;triglyc;cholesterol;LDL_C;cholesterol;LDL_C;triglyc;cholesterol;LDL_C;cholesterol;LDL_C;cholesterol;LDL_C;cholesterol;LDL_C;cholesterol;LDL_C;cholesterol;LDL_C;cholesterol;LDL_C;cholesterol;LDL_C;cholesterol;LDL_C;cholesterol;LDL_C;cholesterol;LDL_C;cholesterol;LDL_C;cholesterol;LDL_C;triglyc;cholesterol;LDL_C;cholesterol;LDL_C;cholesterol;LDL_C;cholesterol;LDL_C;cholesterol;LDL_C;cholesterol;LDL_C;cholesterol;LDL_C;cholesterol;LDL_C;cholesterol;LDL_C;triglyc;cholesterol;LDL_C;cholesterol;LDL_C;cholesterol;LDL_C;triglyc;cholesterol;LDL;LDL_C;TC;triglyc;cholesterol;LDL_C;cholesterol;LDL_C;cholesterol;LDL_C;cholesterol;LDL_C;cholesterol;LDL_C;triglyc;cholesterol;LDL_C;triglyc;cholesterol;LDL_C;cholesterol;LDL_C;cholesterol;LDL_C;cholesterol;LDL_C;cholesterol;LDL_C;cholesterol;LDL_C;triglyc;cholesterol;LDL_C;cholesterol;LDL_C;triglyc;cholesterol;LDL_C;cholesterol;LDL_C;cholesterol;LDL_C;cholesterol;LDL_C;triglyc;cholesterol;LDL_C;triglyc;cholesterol;LDL_C;cholesterol;LDL_C;triglyc;cholesterol;LDL_C;triglyc;cholesterol;LDL_C;triglyc;	UKBB;Willer_et_al_2013;UKBB;Willer_et_al_2013;UKBB;UKBB;UKBB;UKBB;UKBB;Willer_et_al_2013;UKBB;UKBB;UKBB;UKBB;UKBB;Willer_et_al_2013;UKBB;Willer_et_al_2013;UKBB;UKBB;Willer_et_al_2013;UKBB;Willer_et_al_2013;UKBB;UKBB;Willer_et_al_2013;UKBB;Willer_et_al_2013;UKBB;UKBB;UKBB;Willer_et_al_2013;UKBB;UKBB;Willer_et_al_2013;UKBB;Willer_et_al_2013;UKBB;UKBB;UKBB;UKBB;UKBB;UKBB;UKBB;UKBB;UKBB;UKBB;UKBB;Willer_et_al_2013;UKBB;Willer_et_al_2013;UKBB;UKBB;UKBB;UKBB;UKBB;UKBB;UKBB;UKBB;UKBB;UKBB;UKBB;Willer_et_al_2013;UKBB;Willer_et_al_2013;UKBB;UKBB;Willer_et_al_2013;UKBB;Willer_et_al_2013;UKBB;UKBB;UKBB;UKBB;UKBB;Willer_et_al_2013;UKBB;UKBB;UKBB;Willer_et_al_2013;UKBB;UKBB;UKBB;UKBB;UKBB;UKBB;Willer_et_al_2013;UKBB;UKBB;UKBB;Willer_et_al_2013;UKBB;UKBB;UKBB;UKBB;UKBB;UKBB;Willer_et_al_2013;UKBB;UKBB;Willer_et_al_2013;UKBB;Willer_et_al_2013;UKBB;UKBB;UKBB;UKBB;UKBB;UKBB;UKBB;UKBB;UKBB;Willer_et_al_2013;UKBB;UKBB;UKBB;Willer_et_al_2013;UKBB;UKBB;UKBB;Willer_et_al_2013;UKBB;UKBB;Willer_et_al_2013;UKBB;Willer_et_al_2013;Willer_et_al_2013;UKBB;UKBB;UKBB;Willer_et_al_2013;UKBB;UKBB;UKBB;UKBB;UKBB;UKBB;UKBB;UKBB;UKBB;UKBB;UKBB;UKBB;UKBB;UKBB;UKBB;UKBB;UKBB;UKBB;UKBB;UKBB;UKBB;UKBB;UKBB;UKBB;UKBB;UKBB;UKBB;UKBB;UKBB;Willer_et_al_2013;UKBB;UKBB;UKBB;Willer_et_al_2013;UKBB;UKBB;UKBB;UKBB;UKBB;Willer_et_al_2013;UKBB;Willer_et_al_2013;UKBB;UKBB;UKBB;UKBB;UKBB;UKBB;UKBB;UKBB;UKBB;UKBB;UKBB;UKBB;UKBB;UKBB;UKBB;UKBB;UKBB;UKBB;UKBB;UKBB;UKBB;UKBB;UKBB;UKBB;UKBB;UKBB;UKBB;UKBB;UKBB;UKBB;UKBB;UKBB;UKBB;UKBB;UKBB;UKBB;UKBB;UKBB;UKBB;UKBB;UKBB;UKBB;UKBB;UKBB;UKBB;UKBB;UKBB;UKBB;UKBB;UKBB;UKBB;UKBB;UKBB;UKBB;UKBB;UKBB;UKBB;UKBB;UKBB;UKBB;UKBB;UKBB;UKBB;UKBB;UKBB;UKBB;UKBB;UKBB;UKBB;UKBB;UKBB;UKBB;UKBB;UKBB;UKBB;UKBB;UKBB;UKBB;UKBB;UKBB;UKBB;UKBB;UKBB;UKBB;UKBB;UKBB;UKBB;UKBB;UKBB;UKBB;UKBB;UKBB;UKBB;UKBB;UKBB;UKBB;UKBB;UKBB;UKBB;UKBB;UKBB;UKBB;UKBB;UKBB;UKBB;UKBB;UKBB;UKBB;UKBB;UKBB;UKBB;UKBB;UKBB;UKBB;UKBB;UKBB;UKBB;UKBB;UKBB;UKBB;UKBB;UKBB;UKBB;UKBB;UKBB;UKBB;UKBB;UKBB;UKBB;UKBB;UKBB;UKBB;UKBB;UKBB;UKBB;UKBB;UKBB;UKBB;UKBB;UKBB;UKBB;Willer_et_al_2013;UKBB;UKBB;UKBB;UKBB;UKBB;UKBB;UKBB;UKBB;UKBB;UKBB;UKBB;UKBB;UKBB;UKBB;UKBB;UKBB;UKBB;UKBB;UKBB;UKBB;UKBB;UKBB;UKBB;UKBB;UKBB;UKBB;UKBB;UKBB;UKBB;UKBB;UKBB;UKBB;UKBB;Willer_et_al_2013;UKBB;UKBB;UKBB;Willer_et_al_2013;UKBB;UKBB;UKBB;Willer_et_al_2013;UKBB;UKBB;UKBB;UKBB;UKBB;UKBB;Willer_et_al_2013;UKBB;UKBB;UKBB;UKBB;UKBB;UKBB;Willer_et_al_2013;UKBB;UKBB;UKBB;UKBB;UKBB;U	8:59567885	rs16923637	59567885;59567885;59567885;59394969;59394969;59567885;59394969;59148917;59394969;59104799;59104799;59148917;59366214;	rs16923637;rs16923637;rs16923637;rs10087499;rs10087499;rs16923637;rs10087499;rs77987064;rs10087499;rs1395613;rs1395613;rs77987064;rs10957055;	LDL_cholesterol;Cholesterol;Apolipoprotein_B;Cholesterol;LDL_cholesterol;Triglycerides;Apolipoprotein_B;Cholesterol;Triglycerides;LDL_cholesterol;Cholesterol;LDL_cholesterol;LDL_cholesterol;	Sinnott-Armstrong_et_al.;Sinnott-Armstrong_et_al.;Sinnott-Armstrong_et_al.;Sinnott-Armstrong_et_al.;Sinnott-Armstrong_et_al.;Sinnott-Armstrong_et_al.;Sinnott-Armstrong_et_al.;Sinnott-Armstrong_et_al.;Sinnott-Armstrong_et_al.;Sinnott-Armstrong_et_al.;Sinnott-Armstrong_et_al.;Sinnott-Armstrong_et_al.;Sinnott-Armstrong_et_al.;
8_6	8	58811697	59902570	LA	59393273	8:59393273:A:G	rs4738684	a	g	0.3484	0.0289292	0.00428115	1.405e-11	10.85	30	0.9705	No	CYP7A1	CYP7A1	Biology	13	ApoB;FAw6;FreeC;HDL-TG;LA;M-LDL-PL;M-VLDL-CE;Remnant-C;SFA;S-LDL-PL;S-VLDL-PL_percent;XL-HDL-TG;XXL-VLDL-CE;	1	region_8_6_locus_1	intergenic_variant	NA	NA	NA	NA	Low density lipoprotein (GLGC 2013); Low density lipoprotein (GLGC 2010); Total cholesterol (GLGC 2013); Total cholesterol (GLGC 2010); Triglycerides (GLGC 2013); LDL cholesterol (GLGC 2010); Total cholesterol (GLGC 2010); Cholesterol total (Surakka I 2015); Cholelithiasis (Neale B 2017); Impedance of arm left (Neale B 2017); Impedance of arm right (Neale B 2017); Impedance of whole body (Neale B 2017); Self-reported cholelithiasis or gall stones (Neale B 2017); Self-reported high cholesterol (Neale B 2017);	NA	NA	NA	8:59311697;8:59311697;8:59311697;8:59311697;8:59311697;8:59313897;8:59313897;8:59320389;8:59320389;8:59320389;8:59320389;8:59323247;8:59323247;8:59323247;8:59325595;8:59325595;8:59325595;8:59325595;8:59325595;8:59327730;8:59327730;8:59327730;8:59327730;8:59327730;8:59331282;8:59331282;8:59331282;8:59331282;8:59331282;8:59331781;8:59331781;8:59331781;8:59331781;8:59332694;8:59332694;8:59332694;8:59332694;8:59332694;8:59335246;8:59335246;8:59335246;8:59336556;8:59336556;8:59336556;8:59338856;8:59338856;8:59338856;8:59339279;8:59339279;8:59339279;8:59339279;8:59339279;8:59339925;8:59339925;8:59339925;8:59340103;8:59340103;8:59340103;8:59346926;8:59346926;8:59346926;8:59347184;8:59347184;8:59347184;8:59347184;8:59347184;8:59353534;8:59353534;8:59353534;8:59353534;8:59353534;8:59353907;8:59353907;8:59370159;8:59370159;8:59370159;8:59370159;8:59370320;8:59370320;8:59370320;8:59370320;8:59370580;8:59370580;8:59370580;8:59371725;8:59371725;8:59371725;8:59371725;8:59377357;8:59377357;8:59377357;8:59377357;8:59382715;8:59382715;8:59382715;8:59384181;8:59384181;8:59384181;8:59384181;8:59385919;8:59385919;8:59385919;8:59385919;8:59385919;8:59387337;8:59387337;8:59387337;8:59388090;8:59388345;8:59388531;8:59388565;8:59388565;8:59388565;8:59388565;8:59392324;8:59392324;8:59392324;8:59392324;8:59392737;8:59392737;8:59392737;8:59392737;8:59393273;8:59393273;8:59393273;8:59393273;8:59393273;8:59393273;8:59398461;8:59398461;8:59398461;8:59398461;8:59402570;8:59402570;8:59402570;8:59406334;8:59406334;8:59406334;8:59406516;8:59406516;8:59406516;8:59407605;8:59407605;8:59407605;8:59407774;8:59407774;8:59407774;8:59410018;8:59410018;8:59410439;8:59410439;8:59410439;8:59411042;8:59411042;8:59411042;8:59411394;8:59411394;8:59411394;8:59411971;8:59411971;8:59411971;8:59411971;8:59412066;8:59412066;8:59412066;8:59412066;8:59412924;8:59412924;8:59412924;8:59413190;8:59413190;8:59413190;8:59413190;8:59413190;8:59414401;8:59414401;8:59414401;8:59415337;8:59415337;8:59415337;8:59415339;8:59415339;8:59415339;8:59415375;8:59415375;8:59415375;8:59417662;8:59417662;8:59417662;8:59417784;8:59417784;8:59417784;8:59418342;8:59418342;8:59418342;8:59418654;8:59418654;8:59418654;8:59418851;8:59418851;8:59418851;8:59419511;8:59419511;8:59419511;8:59420418;8:59420418;8:59420418;8:59420439;8:59420439;8:59420439;8:59420511;8:59420511;8:59420511;8:59420616;8:59420616;8:59420616;8:59421560;8:59421560;8:59421560;8:59422633;8:59422633;8:59422633;8:59422832;8:59422832;8:59422832;8:59422877;8:59422877;8:59422877;8:59423252;8:59423252;8:59423252;8:59423275;8:59423275;8:59423275;8:59423382;8:59423382;8:59423382;8:59424468;8:59424468;8:59424468;8:59424678;8:59424678;8:59424678;8:59425079;8:59425079;8:59425079;8:59426765;8:59426765;8:59426765;8:59428989;8:59428989;8:59428989;8:59429194;8:59429194;8:59429194;8:59429873;8:59429873;8:59429873;8:59430902;8:59430902;8:59430902;8:59431309;8:59431309;8:59431309;8:59431638;8:59431638;8:59431638;8:59432477;8:59432477;8:59432477;8:59434230;8:59434230;8:59434230;8:59434564;8:59434564;8:59434564;8:59434762;8:59434762;8:59434762;8:59434941;8:59434941;8:59434941;8:59436221;8:59436221;8:59436221;8:59436655;8:59436655;8:59436655;8:59437464;8:59437464;8:59437464;8:59438040;8:59438040;8:59438040;8:59438535;8:59438535;8:59438535;8:59438796;8:59438796;8:59438796;8:59439237;8:59439237;8:59439237;8:59439436;8:59439436;8:59439436;8:59439777;8:59439777;8:59439777;8:59439825;8:59439825;8:59439825;8:59440824;8:59440824;8:59440824;8:59440824;8:59440976;8:59440976;8:59440976;8:59441685;8:59441685;8:59441685;8:59443415;8:59443415;8:59443415;8:59444113;8:59444113;8:59444113;8:59444293;8:59444293;8:59444293;8:59444381;8:59444381;8:59444381;8:59444910;8:59444910;8:59444910;8:59446454;8:59446454;8:59446454;8:59447578;8:59447578;8:59447578;8:59448217;8:59448217;8:59448217;8:59448600;8:59448600;8:59448600;8:59448600;8:59448627;8:59448627;8:59448627;8:59448627;8:59448796;8:59448796;8:59448796;8:59448796;8:59450071;8:59450071;8:59450071;8:59451173;8:59451173;8:59451173;8:59451173;8:59454408;8:59454408;8:59454408;8:59454665;8:59454665;8:59454665;8:59454665;8:59454944;8:59454944;8:59454944;8:59455335;8:59455335;8:59455335;8:59456014;8:59456014;8:59456014;8:59456384;8:59456384;8:59456384;8:59456384;8:59456607;8:59456607;8:59456607;8:59457175;8:59457175;8:59457175;8:59458402;8:59458402;8:59458402;8:59458402;8:59458627;8:59458627;8:59458627;8:59458704;8:59458704;8:59458704;8:59459972;8:59459972;8:59459972;8:59459972;8:59460434;8:59460434;8:59460434;8:59460978;8:59460978;8:59460978;8:59460978;8:59461621;8:59461621;8:59461621;8:59461786;8:59461786;8:59461786;8:59461788;8:59461788;8:59461788;8:59461995;8:59461995;8:59461995;8:59462283;8:59462283;8:59462283;8:59463619;8:59463619;8:59463619;8:59464062;8:59464062;8:59464062;8:59464613;8:59464613;8:59464613;8:59464692;8:59464692;8:59464692;8:59464803;8:59464803;8:59464803;8:59465377;8:59465377;8:59465377;8:59466106;8:59466106;8:59466106;8:59468464;8:59468464;8:59468464;8:59468651;8:59468651;8:59468651;8:59468842;8:59468842;8:59468842;8:59469053;8:59469053;8:59469053;8:59469136;8:59469136;8:59469136;8:59469275;8:59469275;8:59469275;8:59469429;8:59469429;8:59469429;8:59469510;8:59469510;8:59469510;8:59470992;8:59470992;8:59470992;8:59471187;8:59471187;8:59471187;8:59471332;8:59471332;8:59471332;8:59471638;8:59471638;8:59471638;8:59472582;8:59472582;8:59472582;8:59473630;8:59473630;8:59473630;8:59473938;8:59473938;8:59473938;8:59475078;8:59475078;8:59475078;8:59475113;8:59475113;8:59475113;8:59475414;8:59475414;8:59475414;8:59476807;8:59476807;8:59476807;8:59477946;8:59477946;8:59477946;8:59477946;8:59478423;8:59478423;8:59478423;8:59478980;8:59478980;8:59478980;8:59479684;8:59479684;8:59479684;8:59479767;8:59479767;8:59479767;8:59481292;8:59481292;8:59481292;8:59481895;8:59481895;8:59481895;8:59482041;8:59482041;8:59482041;8:59483121;8:59483121;8:59483306;8:59483306;8:59483306;8:59484899;8:59484899;8:59484899;8:59484899;8:59485696;8:59485696;8:59485696;8:59485759;8:59485759;8:59485759;8:59485759;8:59487176;8:59487176;8:59487176;8:59487176;8:59487656;8:59487656;8:59487656;8:59487656;8:59488975;8:59488975;8:59488975;8:59489542;8:59489542;8:59489542;8:59489542;8:59489549;8:59489549;8:59489549;8:59491798;8:59491798;8:59491798;8:59491800;8:59491800;8:59491800;8:59492031;8:59492031;8:59492031;8:59492906;8:59492906;8:59492906;8:59494089;8:59494089;8:59494089;8:59495662;8:59495662;8:59495662;8:59495708;8:59495708;8:59495708;8:59496052;8:59496052;8:59496052;8:59496052;8:59496416;8:59496416;8:59496416;8:59496416;8:59496490;8:59496490;8:59496490;8:59496490;8:59497371;8:59497371;8:59497371;8:59498190;8:59498190;8:59498190;8:59498614;8:59498614;8:59498614;8:59498685;8:59498685;8:59498685;8:59499237;8:59499237;8:59499237;8:59499389;8:59499389;8:59500926;8:59500926;8:59500926;8:59501137;8:59501137;8:59501137;8:59501147;8:59501147;8:59501147;8:59501283;8:59501283;8:59501283;8:59501767;8:59501767;8:59501767;8:59501815;8:59501815;8:59501815;8:59501863;8:59501863;8:59501863;8:59502925;8:59502925;8:59502925;8:59505378;8:59505378;8:59505378;8:59505468;8:59505468;8:59505468;8:59505475;8:59505475;8:59505475;8:59505478;8:59505478;8:59505478;8:59506032;8:59506032;8:59506032;8:59506129;8:59506129;8:59506129;8:59506187;8:59506187;8:59506187;8:59507950;8:59507950;8:59507950;8:59508076;8:59508076;8:59508076;8:59508244;8:59508244;8:59508244;8:59508375;8:59508375;8:59508375;8:59510868;8:59510868;8:59510868;8:59511310;8:59511310;8:59511310;8:59511756;8:59511756;8:59511756;8:59512955;8:59512955;8:59512955;8:59513329;8:59513329;8:59515074;8:59515074;8:59515756;8:59515756;8:59516156;8:59516156;8:59517058;8:59517058;8:59517058;8:59518611;8:59518611;8:59518611;8:59519476;8:59519476;8:59519637;8:59519637;8:59520711;8:59520711;8:59520711;8:59522034;8:59522034;8:59523232;8:59523232;8:59523444;8:59523444;8:59524537;8:59524537;8:59524884;8:59524884;8:59524884;8:59524885;8:59524885;8:59524885;8:59525739;8:59525739;8:59526699;8:59526699;8:59526699;8:59527038;8:59527038;8:59529547;8:59529547;8:59530907;8:59530907;8:59531183;8:59531183;8:59531531;8:59531531;8:59532545;8:59532545;8:59532707;8:59532707;8:59534060;8:59534060;8:59534342;8:59534342;8:59534537;8:59534537;8:59535859;8:59535859;8:59535860;8:59535860;8:59537953;8:59537953;8:59537953;8:59538250;8:59538250;8:59538651;8:59538651;8:59538720;8:59538720;8:59538846;8:59538846;8:59539142;8:59539142;8:59540114;8:59540114;8:59540579;8:59540579;8:59541386;8:59541386;8:59541968;8:59541968;8:59541968;8:59542701;8:59542701;8:59543300;8:59543300;8:59544252;8:59544252;8:59544252;8:59544413;8:59544413;8:59544413;8:59544413;8:59544413;8:59545062;8:59545062;8:59545354;8:59545354;8:59545578;8:59545578;8:59546570;8:59546570;8:59547804;8:59547804;8:59547804;8:59548992;8:59548992;8:59548992;8:59549343;8:59549343;8:59550571;8:59550571;8:59551856;8:59551856;8:59552281;8:59552281;8:59553114;8:59553114;8:59554706;8:59554706;8:59554706;8:59555731;8:59555731;8:59556093;8:59556093;8:59556093;8:59556156;8:59556156;8:59557214;8:59557214;8:59557825;8:59557825;8:59561745;8:59561745;8:59561745;8:59562087;8:59562087;8:59562087;8:59562656;8:59562656;8:59567389;8:59567389;8:59567389;8:59567647;8:59567647;8:59567647;8:59567885;8:59567885;8:59567885;	rs1030431;rs1030431;rs1030431;rs1030431;rs1030431;rs7842117;rs7842117;rs11783515;rs11783515;rs11783515;rs11783515;rs55704109;rs55704109;rs55704109;rs13263105;rs13263105;rs13263105;rs13263105;rs13263105;rs2016886;rs2016886;rs2016886;rs2016886;rs2016886;rs11996829;rs11996829;rs11996829;rs11996829;rs11996829;rs2162460;rs2162460;rs2162460;rs2162460;rs6982486;rs6982486;rs6982486;rs6982486;rs6982486;rs1988172;rs1988172;rs1988172;rs10957054;rs10957054;rs10957054;rs13253288;rs13253288;rs13253288;rs7007181;rs7007181;rs7007181;rs7007181;rs7007181;rs1529368;rs1529368;rs1529368;rs1529367;rs1529367;rs1529367;rs375370415;rs375370415;rs375370415;rs1993453;rs1993453;rs1993453;rs1993453;rs1993453;rs13277801;rs13277801;rs13277801;rs13277801;rs13277801;rs398067858;rs398067858;rs6985620;rs6985620;rs6985620;rs6985620;rs4738679;rs4738679;rs4738679;rs4738679;rs4738680;rs4738680;rs4738680;rs7826120;rs7826120;rs7826120;rs7826120;rs6471717;rs6471717;rs6471717;rs6471717;rs7005978;rs7005978;rs7005978;rs983812;rs983812;rs983812;rs983812;rs2326077;rs2326077;rs2326077;rs2326077;rs2326077;rs1580180;rs1580180;rs1580180;rs1598718;rs7463609;rs10090994;rs2081687;rs2081687;rs2081687;rs2081687;rs9297994;rs9297994;rs9297994;rs9297994;rs10107182;rs10107182;rs10107182;rs10107182;rs4738684;rs4738684;rs4738684;rs4738684;rs4738684;rs4738684;rs10504255;rs10504255;rs10504255;rs10504255;rs7018333;rs7018333;rs7018333;rs4738685;rs4738685;rs4738685;rs4738686;rs4738686;rs4738686;rs35461847;rs35461847;rs35461847;rs369276545;rs369276545;rs369276545;rs4738687;rs4738687;rs1457043;rs1457043;rs1457043;rs2162459;rs2162459;rs2162459;rs6996287;rs6996287;rs6996287;rs8192871;rs8192871;rs8192871;rs8192871;rs8192870;rs8192870;rs8192870;rs8192870;rs3808607;rs3808607;rs3808607;rs3824260;rs3824260;rs3824260;rs3824260;rs3824260;rs12542233;rs12542233;rs12542233;rs13277751;rs13277751;rs13277751;rs201812242;rs201812242;rs201812242;rs4737500;rs4737500;rs4737500;rs7833904;rs7833904;rs7833904;rs13251096;rs13251096;rs13251096;rs3903445;rs3903445;rs3903445;rs13263039;rs13263039;rs13263039;rs10106272;rs10106272;rs10106272;rs1125226;rs1125226;rs1125226;rs1023649;rs1023649;rs1023649;rs1023650;rs1023650;rs1023650;rs1023651;rs1023651;rs1023651;rs1023652;rs1023652;rs1023652;rs4738688;rs4738688;rs4738688;rs35599809;rs35599809;rs35599809;rs1820541;rs1820541;rs1820541;rs28885728;rs28885728;rs28885728;rs10957058;rs10957058;rs10957058;rs71248201;rs71248201;rs71248201;rs10957059;rs10957059;rs10957059;rs7003691;rs7003691;rs7003691;rs7004257;rs7004257;rs7004257;rs10087310;rs10087310;rs10087310;rs4573256;rs4573256;rs4573256;rs4737501;rs4737501;rs4737501;rs35451958;rs35451958;rs35451958;rs111904377;rs111904377;rs111904377;rs12679119;rs12679119;rs12679119;rs7008728;rs7008728;rs7008728;rs144859151;rs144859151;rs144859151;rs10097590;rs10097590;rs10097590;rs7460495;rs7460495;rs7460495;rs7840191;rs7840191;rs7840191;rs6471725;rs6471725;rs6471725;rs34515196;rs34515196;rs34515196;rs10110065;rs10110065;rs10110065;rs72647424;rs72647424;rs72647424;rs1834733;rs1834733;rs1834733;rs35329723;rs35329723;rs35329723;rs72647425;rs72647425;rs72647425;rs6984439;rs6984439;rs6984439;rs7005296;rs7005296;rs7005296;rs1427162;rs1427162;rs1427162;rs11775194;rs11775194;rs11775194;rs10104568;rs10104568;rs10104568;rs10108398;rs10108398;rs10108398;rs10108398;rs35038683;rs35038683;rs35038683;rs12543344;rs12543344;rs12543344;rs12541539;rs12541539;rs12541539;rs7388184;rs7388184;rs7388184;rs4738690;rs4738690;rs4738690;rs4738691;rs4738691;rs4738691;rs7016868;rs7016868;rs7016868;rs1582824;rs1582824;rs1582824;rs7817515;rs7817515;rs7817515;rs28650441;rs28650441;rs28650441;rs7009374;rs7009374;rs7009374;rs7009374;rs7009248;rs7009248;rs7009248;rs7009248;rs6471729;rs6471729;rs6471729;rs6471729;rs55774738;rs55774738;rs55774738;rs1991359;rs1991359;rs1991359;rs1991359;rs10111506;rs10111506;rs10111506;rs12674568;rs12674568;rs12674568;rs12674568;rs12678669;rs12678669;rs12678669;rs12680996;rs12680996;rs12680996;rs10090964;rs10090964;rs10090964;rs17263989;rs17263989;rs17263989;rs17263989;rs7014398;rs7014398;rs7014398;rs10110111;rs10110111;rs10110111;rs9297995;rs9297995;rs9297995;rs9297995;rs16923562;rs16923562;rs16923562;rs16923564;rs16923564;rs16923564;rs11776003;rs11776003;rs11776003;rs11776003;rs28429491;rs28429491;rs28429491;rs6981601;rs6981601;rs6981601;rs6981601;rs6986129;rs6986129;rs6986129;rs7006793;rs7006793;rs7006793;rs7006794;rs7006794;rs7006794;rs35637234;rs35637234;rs35637234;rs10102709;rs10102709;rs10102709;rs12680104;rs12680104;rs12680104;rs112557269;rs112557269;rs112557269;rs200096953;rs200096953;rs200096953;rs10113750;rs10113750;rs10113750;rs10100873;rs10100873;rs10100873;rs3808609;rs3808609;rs3808609;rs113895159;rs113895159;rs113895159;rs7843989;rs7843989;rs7843989;rs7825996;rs7825996;rs7825996;rs6471731;rs6471731;rs6471731;rs12335008;rs12335008;rs12335008;rs72647434;rs72647434;rs72647434;rs72647435;rs72647435;rs72647435;rs202009384;rs202009384;rs202009384;rs200029925;rs200029925;rs200029925;rs9297996;rs9297996;rs9297996;rs9297997;rs9297997;rs9297997;rs10104292;rs10104292;rs10104292;rs10092359;rs10092359;rs10092359;rs59979442;rs59979442;rs59979442;rs72647437;rs72647437;rs72647437;rs12676593;rs12676593;rs12676593;rs28809811;rs28809811;rs28809811;rs149770289;rs149770289;rs149770289;rs7011095;rs7011095;rs7011095;rs4579515;rs4579515;rs4579515;rs11783174;rs11783174;rs11783174;rs11783174;rs10111052;rs10111052;rs10111052;rs10099912;rs10099912;rs10099912;rs56264772;rs56264772;rs56264772;rs10504256;rs10504256;rs10504256;rs10094910;rs10094910;rs10094910;rs28711402;rs28711402;rs28711402;rs4400366;rs4400366;rs4400366;rs6987187;rs6987187;rs9297998;rs9297998;rs9297998;rs7827910;rs7827910;rs7827910;rs7827910;rs10099240;rs10099240;rs10099240;rs10099153;rs10099153;rs10099153;rs10099153;rs10090425;rs10090425;rs10090425;rs10090425;rs10085973;rs10085973;rs10085973;rs10085973;rs113665258;rs113665258;rs113665258;rs4282557;rs4282557;rs4282557;rs4282557;rs4400367;rs4400367;rs4400367;rs11310459;rs11310459;rs11310459;rs55826516;rs55826516;rs55826516;rs9297999;rs9297999;rs9297999;rs1976162;rs1976162;rs1976162;rs28656336;rs28656336;rs28656336;rs5891688;rs5891688;rs5891688;rs3837194;rs3837194;rs3837194;rs3739327;rs3739327;rs3739327;rs3739327;rs1050504;rs1050504;rs1050504;rs1050504;rs1050488;rs1050488;rs1050488;rs1050488;rs72647443;rs72647443;rs72647443;rs12677290;rs12677290;rs12677290;rs6995115;rs6995115;rs6995115;rs12679938;rs12679938;rs12679938;rs3816846;rs3816846;rs3816846;rs2634527;rs2634527;rs11774558;rs11774558;rs11774558;rs200523234;rs200523234;rs200523234;rs7006797;rs7006797;rs7006797;rs146520291;rs146520291;rs146520291;rs10107530;rs10107530;rs10107530;rs7840932;rs7840932;rs7840932;rs11782455;rs11782455;rs11782455;rs56249776;rs56249776;rs56249776;rs6991020;rs6991020;rs6991020;rs375992364;rs375992364;rs375992364;rs369337691;rs369337691;rs369337691;rs117607963;rs117607963;rs117607963;rs7844231;rs7844231;rs7844231;rs7826122;rs7826122;rs7826122;rs7826603;rs7826603;rs7826603;rs2279462;rs2279462;rs2279462;rs16923588;rs16923588;rs16923588;rs55965030;rs55965030;rs55965030;rs2279460;rs2279460;rs2279460;rs16923594;rs16923594;rs16923594;rs2634488;rs2634488;rs2634488;rs10111180;rs10111180;rs10111180;rs12674724;rs12674724;rs12674724;rs36053026;rs36053026;rs2946578;rs2946578;rs2255834;rs2255834;rs2634530;rs2634530;rs2634531;rs2634531;rs2634531;rs144708345;rs144708345;rs144708345;rs7825739;rs7825739;rs2680897;rs2680897;rs17272151;rs17272151;rs17272151;rs2680899;rs2680899;rs72647451;rs72647451;rs2680901;rs2680901;rs2326129;rs2326129;rs10086028;rs10086028;rs10086028;rs10113667;rs10113667;rs10113667;rs901954;rs901954;rs2130072;rs2130072;rs2130072;rs2634534;rs2634534;rs11994921;rs11994921;rs10088541;rs10088541;rs7006937;rs7006937;rs7011066;rs7011066;rs4266636;rs4266636;rs4598239;rs4598239;rs28886919;rs28886919;rs10087843;rs10087843;rs10090837;rs10090837;rs112550046;rs112550046;rs151015572;rs151015572;rs145506455;rs145506455;rs145506455;rs6998210;rs6998210;rs12171634;rs12171634;rs12171670;rs12171670;rs140849154;rs140849154;rs6471732;rs6471732;rs11985566;rs11985566;rs4737504;rs4737504;rs12334684;rs12334684;rs137945277;rs137945277;rs137945277;rs7833791;rs7833791;rs10957063;rs10957063;rs17206746;rs17206746;rs17206746;rs10091952;rs10091952;rs10091952;rs10091952;rs10091952;rs28429099;rs28429099;rs28489122;rs28489122;rs28755983;rs28755983;rs7836960;rs7836960;rs10113830;rs10113830;rs10113830;rs1352496;rs1352496;rs1352496;rs11774998;rs11774998;rs10112330;rs10112330;rs201751114;rs201751114;rs28819228;rs28819228;rs67832316;rs67832316;rs10113323;rs10113323;rs10113323;rs1387222;rs1387222;rs71767302;rs71767302;rs71767302;rs10090212;rs10090212;rs113865246;rs113865246;rs112213500;rs112213500;rs6985007;rs6985007;rs6985007;rs6985643;rs6985643;rs6985643;rs7820921;rs7820921;rs4738699;rs4738699;rs4738699;rs60567264;rs60567264;rs60567264;rs16923637;rs16923637;rs16923637;	cholesterol;LDL;LDL_C;TC;triglyc;cholesterol;LDL_C;cholesterol;LDL_C;TC;triglyc;cholesterol;LDL_C;triglyc;cholesterol;LDL;LDL_C;TC;triglyc;cholesterol;LDL;LDL_C;TC;triglyc;cholesterol;LDL;LDL_C;TC;triglyc;cholesterol;LDL_C;TC;triglyc;cholesterol;LDL;LDL_C;TC;triglyc;cholesterol;LDL_C;triglyc;cholesterol;LDL_C;triglyc;cholesterol;LDL_C;triglyc;cholesterol;LDL;LDL_C;TC;triglyc;cholesterol;LDL_C;triglyc;cholesterol;LDL_C;triglyc;cholesterol;LDL_C;triglyc;cholesterol;LDL;LDL_C;TC;triglyc;cholesterol;LDL;LDL_C;TC;triglyc;cholesterol;LDL_C;cholesterol;LDL_C;TC;triglyc;cholesterol;LDL_C;TC;triglyc;cholesterol;LDL_C;triglyc;cholesterol;LDL_C;TC;triglyc;cholesterol;LDL_C;TC;triglyc;cholesterol;LDL_C;triglyc;cholesterol;LDL_C;TC;triglyc;cholesterol;LDL;LDL_C;TC;triglyc;cholesterol;LDL_C;triglyc;triglyc;triglyc;triglyc;cholesterol;LDL_C;TC;triglyc;cholesterol;LDL_C;TC;triglyc;cholesterol;LDL_C;TC;triglyc;cholesterol;LDL;LDL_C;TC;TG;triglyc;cholesterol;LDL_C;TC;triglyc;cholesterol;LDL_C;triglyc;cholesterol;LDL_C;triglyc;cholesterol;LDL_C;triglyc;cholesterol;LDL_C;triglyc;cholesterol;LDL_C;triglyc;cholesterol;LDL_C;cholesterol;LDL_C;triglyc;cholesterol;LDL_C;triglyc;cholesterol;LDL_C;triglyc;cholesterol;LDL_C;TC;triglyc;cholesterol;LDL_C;TC;triglyc;cholesterol;LDL_C;triglyc;cholesterol;LDL;LDL_C;TC;triglyc;cholesterol;LDL_C;triglyc;cholesterol;LDL_C;triglyc;cholesterol;LDL_C;triglyc;cholesterol;LDL_C;triglyc;cholesterol;LDL_C;triglyc;cholesterol;LDL_C;triglyc;cholesterol;LDL_C;triglyc;cholesterol;LDL_C;triglyc;cholesterol;LDL_C;triglyc;cholesterol;LDL_C;triglyc;cholesterol;LDL_C;triglyc;cholesterol;LDL_C;triglyc;cholesterol;LDL_C;triglyc;cholesterol;LDL_C;triglyc;cholesterol;LDL_C;triglyc;cholesterol;LDL_C;triglyc;cholesterol;LDL_C;triglyc;cholesterol;LDL_C;triglyc;cholesterol;LDL_C;triglyc;cholesterol;LDL_C;triglyc;cholesterol;LDL_C;triglyc;cholesterol;LDL_C;triglyc;cholesterol;LDL_C;triglyc;cholesterol;LDL_C;triglyc;cholesterol;LDL_C;triglyc;cholesterol;LDL_C;triglyc;cholesterol;LDL_C;triglyc;cholesterol;LDL_C;triglyc;cholesterol;LDL_C;triglyc;cholesterol;LDL_C;triglyc;cholesterol;LDL_C;triglyc;cholesterol;LDL_C;triglyc;cholesterol;LDL_C;triglyc;cholesterol;LDL_C;triglyc;cholesterol;LDL_C;triglyc;cholesterol;LDL_C;triglyc;cholesterol;LDL_C;triglyc;cholesterol;LDL_C;triglyc;cholesterol;LDL_C;triglyc;cholesterol;LDL_C;triglyc;cholesterol;LDL_C;triglyc;cholesterol;LDL_C;triglyc;cholesterol;LDL_C;triglyc;cholesterol;LDL_C;triglyc;cholesterol;LDL_C;triglyc;cholesterol;LDL_C;triglyc;cholesterol;LDL_C;TC;triglyc;cholesterol;LDL_C;triglyc;cholesterol;LDL_C;triglyc;cholesterol;LDL_C;triglyc;cholesterol;LDL_C;triglyc;cholesterol;LDL_C;triglyc;cholesterol;LDL_C;triglyc;cholesterol;LDL_C;triglyc;cholesterol;LDL_C;triglyc;cholesterol;LDL_C;triglyc;cholesterol;LDL_C;triglyc;cholesterol;LDL_C;TC;triglyc;cholesterol;LDL_C;TC;triglyc;cholesterol;LDL_C;TC;triglyc;cholesterol;LDL_C;triglyc;cholesterol;LDL_C;TC;triglyc;cholesterol;LDL_C;triglyc;cholesterol;LDL_C;TC;triglyc;cholesterol;LDL_C;triglyc;cholesterol;LDL_C;triglyc;cholesterol;LDL_C;triglyc;cholesterol;LDL_C;TC;triglyc;cholesterol;LDL_C;triglyc;cholesterol;LDL_C;triglyc;cholesterol;LDL_C;TC;triglyc;cholesterol;LDL_C;triglyc;cholesterol;LDL_C;triglyc;cholesterol;LDL_C;TC;triglyc;cholesterol;LDL_C;triglyc;cholesterol;LDL_C;TC;triglyc;cholesterol;LDL_C;triglyc;cholesterol;LDL_C;triglyc;cholesterol;LDL_C;triglyc;cholesterol;LDL_C;triglyc;cholesterol;LDL_C;triglyc;cholesterol;LDL_C;triglyc;cholesterol;LDL_C;triglyc;cholesterol;LDL_C;triglyc;cholesterol;LDL_C;triglyc;cholesterol;LDL_C;triglyc;cholesterol;LDL_C;triglyc;cholesterol;LDL_C;triglyc;cholesterol;LDL_C;triglyc;cholesterol;LDL_C;triglyc;cholesterol;LDL_C;triglyc;cholesterol;LDL_C;triglyc;cholesterol;LDL_C;triglyc;cholesterol;LDL_C;triglyc;cholesterol;LDL_C;triglyc;cholesterol;LDL_C;triglyc;cholesterol;LDL_C;triglyc;cholesterol;LDL_C;triglyc;cholesterol;LDL_C;triglyc;cholesterol;LDL_C;triglyc;cholesterol;LDL_C;triglyc;cholesterol;LDL_C;triglyc;cholesterol;LDL_C;triglyc;cholesterol;LDL_C;triglyc;cholesterol;LDL_C;triglyc;cholesterol;LDL_C;triglyc;cholesterol;LDL_C;triglyc;cholesterol;LDL_C;TC;triglyc;cholesterol;LDL_C;triglyc;cholesterol;LDL_C;triglyc;cholesterol;LDL_C;triglyc;cholesterol;LDL_C;triglyc;cholesterol;LDL_C;triglyc;cholesterol;LDL_C;triglyc;cholesterol;LDL_C;triglyc;cholesterol;LDL_C;cholesterol;LDL_C;triglyc;cholesterol;LDL_C;TC;triglyc;cholesterol;LDL_C;triglyc;cholesterol;LDL_C;TC;triglyc;cholesterol;LDL_C;TC;triglyc;cholesterol;LDL_C;TC;triglyc;cholesterol;LDL_C;triglyc;cholesterol;LDL_C;TC;triglyc;cholesterol;LDL_C;triglyc;cholesterol;LDL_C;triglyc;cholesterol;LDL_C;triglyc;cholesterol;LDL_C;triglyc;cholesterol;LDL_C;triglyc;cholesterol;LDL_C;triglyc;cholesterol;LDL_C;triglyc;cholesterol;LDL_C;triglyc;cholesterol;LDL_C;TC;triglyc;cholesterol;LDL_C;TC;triglyc;cholesterol;LDL_C;TC;triglyc;cholesterol;LDL_C;triglyc;cholesterol;LDL_C;triglyc;cholesterol;LDL_C;triglyc;cholesterol;LDL_C;triglyc;cholesterol;LDL_C;triglyc;cholesterol;LDL_C;cholesterol;LDL_C;triglyc;cholesterol;LDL_C;triglyc;cholesterol;LDL_C;triglyc;cholesterol;LDL_C;triglyc;cholesterol;LDL_C;triglyc;cholesterol;LDL_C;triglyc;cholesterol;LDL_C;triglyc;cholesterol;LDL_C;triglyc;cholesterol;LDL_C;triglyc;cholesterol;LDL_C;triglyc;cholesterol;LDL_C;triglyc;cholesterol;LDL_C;triglyc;cholesterol;LDL_C;triglyc;cholesterol;LDL_C;triglyc;cholesterol;LDL_C;triglyc;cholesterol;LDL_C;triglyc;cholesterol;LDL_C;triglyc;cholesterol;LDL_C;triglyc;cholesterol;LDL_C;triglyc;cholesterol;LDL_C;triglyc;cholesterol;LDL_C;triglyc;cholesterol;LDL_C;triglyc;cholesterol;LDL_C;triglyc;cholesterol;LDL_C;cholesterol;LDL_C;cholesterol;LDL_C;cholesterol;LDL_C;cholesterol;LDL_C;triglyc;cholesterol;LDL_C;triglyc;cholesterol;LDL_C;cholesterol;LDL_C;cholesterol;LDL_C;triglyc;cholesterol;LDL_C;cholesterol;LDL_C;cholesterol;LDL_C;cholesterol;LDL_C;cholesterol;LDL_C;triglyc;cholesterol;LDL_C;triglyc;cholesterol;LDL_C;cholesterol;LDL_C;triglyc;cholesterol;LDL_C;cholesterol;LDL_C;cholesterol;LDL_C;cholesterol;LDL_C;cholesterol;LDL_C;cholesterol;LDL_C;cholesterol;LDL_C;cholesterol;LDL_C;cholesterol;LDL_C;cholesterol;LDL_C;cholesterol;LDL_C;cholesterol;LDL_C;cholesterol;LDL_C;triglyc;cholesterol;LDL_C;cholesterol;LDL_C;cholesterol;LDL_C;cholesterol;LDL_C;cholesterol;LDL_C;cholesterol;LDL_C;cholesterol;LDL_C;cholesterol;LDL_C;cholesterol;LDL_C;triglyc;cholesterol;LDL_C;cholesterol;LDL_C;cholesterol;LDL_C;triglyc;cholesterol;LDL;LDL_C;TC;triglyc;cholesterol;LDL_C;cholesterol;LDL_C;cholesterol;LDL_C;cholesterol;LDL_C;cholesterol;LDL_C;triglyc;cholesterol;LDL_C;triglyc;cholesterol;LDL_C;cholesterol;LDL_C;cholesterol;LDL_C;cholesterol;LDL_C;cholesterol;LDL_C;cholesterol;LDL_C;triglyc;cholesterol;LDL_C;cholesterol;LDL_C;triglyc;cholesterol;LDL_C;cholesterol;LDL_C;cholesterol;LDL_C;cholesterol;LDL_C;triglyc;cholesterol;LDL_C;triglyc;cholesterol;LDL_C;cholesterol;LDL_C;triglyc;cholesterol;LDL_C;triglyc;cholesterol;LDL_C;triglyc;	UKBB;Willer_et_al_2013;UKBB;Willer_et_al_2013;UKBB;UKBB;UKBB;UKBB;UKBB;Willer_et_al_2013;UKBB;UKBB;UKBB;UKBB;UKBB;Willer_et_al_2013;UKBB;Willer_et_al_2013;UKBB;UKBB;Willer_et_al_2013;UKBB;Willer_et_al_2013;UKBB;UKBB;Willer_et_al_2013;UKBB;Willer_et_al_2013;UKBB;UKBB;UKBB;Willer_et_al_2013;UKBB;UKBB;Willer_et_al_2013;UKBB;Willer_et_al_2013;UKBB;UKBB;UKBB;UKBB;UKBB;UKBB;UKBB;UKBB;UKBB;UKBB;UKBB;Willer_et_al_2013;UKBB;Willer_et_al_2013;UKBB;UKBB;UKBB;UKBB;UKBB;UKBB;UKBB;UKBB;UKBB;UKBB;UKBB;Willer_et_al_2013;UKBB;Willer_et_al_2013;UKBB;UKBB;Willer_et_al_2013;UKBB;Willer_et_al_2013;UKBB;UKBB;UKBB;UKBB;UKBB;Willer_et_al_2013;UKBB;UKBB;UKBB;Willer_et_al_2013;UKBB;UKBB;UKBB;UKBB;UKBB;UKBB;Willer_et_al_2013;UKBB;UKBB;UKBB;Willer_et_al_2013;UKBB;UKBB;UKBB;UKBB;UKBB;UKBB;Willer_et_al_2013;UKBB;UKBB;Willer_et_al_2013;UKBB;Willer_et_al_2013;UKBB;UKBB;UKBB;UKBB;UKBB;UKBB;UKBB;UKBB;UKBB;Willer_et_al_2013;UKBB;UKBB;UKBB;Willer_et_al_2013;UKBB;UKBB;UKBB;Willer_et_al_2013;UKBB;UKBB;Willer_et_al_2013;UKBB;Willer_et_al_2013;Willer_et_al_2013;UKBB;UKBB;UKBB;Willer_et_al_2013;UKBB;UKBB;UKBB;UKBB;UKBB;UKBB;UKBB;UKBB;UKBB;UKBB;UKBB;UKBB;UKBB;UKBB;UKBB;UKBB;UKBB;UKBB;UKBB;UKBB;UKBB;UKBB;UKBB;UKBB;UKBB;UKBB;UKBB;UKBB;UKBB;Willer_et_al_2013;UKBB;UKBB;UKBB;Willer_et_al_2013;UKBB;UKBB;UKBB;UKBB;UKBB;Willer_et_al_2013;UKBB;Willer_et_al_2013;UKBB;UKBB;UKBB;UKBB;UKBB;UKBB;UKBB;UKBB;UKBB;UKBB;UKBB;UKBB;UKBB;UKBB;UKBB;UKBB;UKBB;UKBB;UKBB;UKBB;UKBB;UKBB;UKBB;UKBB;UKBB;UKBB;UKBB;UKBB;UKBB;UKBB;UKBB;UKBB;UKBB;UKBB;UKBB;UKBB;UKBB;UKBB;UKBB;UKBB;UKBB;UKBB;UKBB;UKBB;UKBB;UKBB;UKBB;UKBB;UKBB;UKBB;UKBB;UKBB;UKBB;UKBB;UKBB;UKBB;UKBB;UKBB;UKBB;UKBB;UKBB;UKBB;UKBB;UKBB;UKBB;UKBB;UKBB;UKBB;UKBB;UKBB;UKBB;UKBB;UKBB;UKBB;UKBB;UKBB;UKBB;UKBB;UKBB;UKBB;UKBB;UKBB;UKBB;UKBB;UKBB;UKBB;UKBB;UKBB;UKBB;UKBB;UKBB;UKBB;UKBB;UKBB;UKBB;UKBB;UKBB;UKBB;UKBB;UKBB;UKBB;UKBB;UKBB;UKBB;UKBB;UKBB;UKBB;UKBB;UKBB;UKBB;UKBB;UKBB;UKBB;UKBB;UKBB;UKBB;UKBB;UKBB;UKBB;UKBB;UKBB;UKBB;UKBB;UKBB;UKBB;UKBB;UKBB;UKBB;UKBB;UKBB;UKBB;UKBB;UKBB;UKBB;UKBB;UKBB;UKBB;UKBB;UKBB;UKBB;UKBB;Willer_et_al_2013;UKBB;UKBB;UKBB;UKBB;UKBB;UKBB;UKBB;UKBB;UKBB;UKBB;UKBB;UKBB;UKBB;UKBB;UKBB;UKBB;UKBB;UKBB;UKBB;UKBB;UKBB;UKBB;UKBB;UKBB;UKBB;UKBB;UKBB;UKBB;UKBB;UKBB;UKBB;UKBB;UKBB;Willer_et_al_2013;UKBB;UKBB;UKBB;Willer_et_al_2013;UKBB;UKBB;UKBB;Willer_et_al_2013;UKBB;UKBB;UKBB;UKBB;UKBB;UKBB;Willer_et_al_2013;UKBB;UKBB;UKBB;UKBB;UKBB;UKBB;Willer_et_al_2013;UKBB;UKBB;UKBB;UKBB;UKBB;U	8:59567885	rs16923637	59567885;59567885;59567885;59394969;59394969;59567885;59394969;59148917;59394969;59104799;59104799;59148917;59366214;	rs16923637;rs16923637;rs16923637;rs10087499;rs10087499;rs16923637;rs10087499;rs77987064;rs10087499;rs1395613;rs1395613;rs77987064;rs10957055;	LDL_cholesterol;Cholesterol;Apolipoprotein_B;Cholesterol;LDL_cholesterol;Triglycerides;Apolipoprotein_B;Cholesterol;Triglycerides;LDL_cholesterol;Cholesterol;LDL_cholesterol;LDL_cholesterol;	Sinnott-Armstrong_et_al.;Sinnott-Armstrong_et_al.;Sinnott-Armstrong_et_al.;Sinnott-Armstrong_et_al.;Sinnott-Armstrong_et_al.;Sinnott-Armstrong_et_al.;Sinnott-Armstrong_et_al.;Sinnott-Armstrong_et_al.;Sinnott-Armstrong_et_al.;Sinnott-Armstrong_et_al.;Sinnott-Armstrong_et_al.;Sinnott-Armstrong_et_al.;Sinnott-Armstrong_et_al.;
8_6	8	58811697	59902570	HDL-TG	59393273	8:59393273:A:G	rs4738684	a	g	0.3491	0.0287927	0.00431723	2.571e-11	10.59	30	0.2155	No	CYP7A1	CYP7A1	Biology	13	ApoB;FAw6;FreeC;HDL-TG;LA;M-LDL-PL;M-VLDL-CE;Remnant-C;SFA;S-LDL-PL;S-VLDL-PL_percent;XL-HDL-TG;XXL-VLDL-CE;	1	region_8_6_locus_1	intergenic_variant	NA	NA	NA	NA	Low density lipoprotein (GLGC 2013); Low density lipoprotein (GLGC 2010); Total cholesterol (GLGC 2013); Total cholesterol (GLGC 2010); Triglycerides (GLGC 2013); LDL cholesterol (GLGC 2010); Total cholesterol (GLGC 2010); Cholesterol total (Surakka I 2015); Cholelithiasis (Neale B 2017); Impedance of arm left (Neale B 2017); Impedance of arm right (Neale B 2017); Impedance of whole body (Neale B 2017); Self-reported cholelithiasis or gall stones (Neale B 2017); Self-reported high cholesterol (Neale B 2017);	NA	NA	NA	8:59311697;8:59311697;8:59311697;8:59311697;8:59311697;8:59313897;8:59313897;8:59320389;8:59320389;8:59320389;8:59320389;8:59323247;8:59323247;8:59323247;8:59325595;8:59325595;8:59325595;8:59325595;8:59325595;8:59327730;8:59327730;8:59327730;8:59327730;8:59327730;8:59331282;8:59331282;8:59331282;8:59331282;8:59331282;8:59331781;8:59331781;8:59331781;8:59331781;8:59332694;8:59332694;8:59332694;8:59332694;8:59332694;8:59335246;8:59335246;8:59335246;8:59336556;8:59336556;8:59336556;8:59338856;8:59338856;8:59338856;8:59339279;8:59339279;8:59339279;8:59339279;8:59339279;8:59339925;8:59339925;8:59339925;8:59340103;8:59340103;8:59340103;8:59346926;8:59346926;8:59346926;8:59347184;8:59347184;8:59347184;8:59347184;8:59347184;8:59353534;8:59353534;8:59353534;8:59353534;8:59353534;8:59353907;8:59353907;8:59370159;8:59370159;8:59370159;8:59370159;8:59370320;8:59370320;8:59370320;8:59370320;8:59370580;8:59370580;8:59370580;8:59371725;8:59371725;8:59371725;8:59371725;8:59377357;8:59377357;8:59377357;8:59377357;8:59382715;8:59382715;8:59382715;8:59384181;8:59384181;8:59384181;8:59384181;8:59385919;8:59385919;8:59385919;8:59385919;8:59385919;8:59387337;8:59387337;8:59387337;8:59388090;8:59388345;8:59388531;8:59388565;8:59388565;8:59388565;8:59388565;8:59392324;8:59392324;8:59392324;8:59392324;8:59392737;8:59392737;8:59392737;8:59392737;8:59393273;8:59393273;8:59393273;8:59393273;8:59393273;8:59393273;8:59398461;8:59398461;8:59398461;8:59398461;8:59402570;8:59402570;8:59402570;8:59406334;8:59406334;8:59406334;8:59406516;8:59406516;8:59406516;8:59407605;8:59407605;8:59407605;8:59407774;8:59407774;8:59407774;8:59410018;8:59410018;8:59410439;8:59410439;8:59410439;8:59411042;8:59411042;8:59411042;8:59411394;8:59411394;8:59411394;8:59411971;8:59411971;8:59411971;8:59411971;8:59412066;8:59412066;8:59412066;8:59412066;8:59412924;8:59412924;8:59412924;8:59413190;8:59413190;8:59413190;8:59413190;8:59413190;8:59414401;8:59414401;8:59414401;8:59415337;8:59415337;8:59415337;8:59415339;8:59415339;8:59415339;8:59415375;8:59415375;8:59415375;8:59417662;8:59417662;8:59417662;8:59417784;8:59417784;8:59417784;8:59418342;8:59418342;8:59418342;8:59418654;8:59418654;8:59418654;8:59418851;8:59418851;8:59418851;8:59419511;8:59419511;8:59419511;8:59420418;8:59420418;8:59420418;8:59420439;8:59420439;8:59420439;8:59420511;8:59420511;8:59420511;8:59420616;8:59420616;8:59420616;8:59421560;8:59421560;8:59421560;8:59422633;8:59422633;8:59422633;8:59422832;8:59422832;8:59422832;8:59422877;8:59422877;8:59422877;8:59423252;8:59423252;8:59423252;8:59423275;8:59423275;8:59423275;8:59423382;8:59423382;8:59423382;8:59424468;8:59424468;8:59424468;8:59424678;8:59424678;8:59424678;8:59425079;8:59425079;8:59425079;8:59426765;8:59426765;8:59426765;8:59428989;8:59428989;8:59428989;8:59429194;8:59429194;8:59429194;8:59429873;8:59429873;8:59429873;8:59430902;8:59430902;8:59430902;8:59431309;8:59431309;8:59431309;8:59431638;8:59431638;8:59431638;8:59432477;8:59432477;8:59432477;8:59434230;8:59434230;8:59434230;8:59434564;8:59434564;8:59434564;8:59434762;8:59434762;8:59434762;8:59434941;8:59434941;8:59434941;8:59436221;8:59436221;8:59436221;8:59436655;8:59436655;8:59436655;8:59437464;8:59437464;8:59437464;8:59438040;8:59438040;8:59438040;8:59438535;8:59438535;8:59438535;8:59438796;8:59438796;8:59438796;8:59439237;8:59439237;8:59439237;8:59439436;8:59439436;8:59439436;8:59439777;8:59439777;8:59439777;8:59439825;8:59439825;8:59439825;8:59440824;8:59440824;8:59440824;8:59440824;8:59440976;8:59440976;8:59440976;8:59441685;8:59441685;8:59441685;8:59443415;8:59443415;8:59443415;8:59444113;8:59444113;8:59444113;8:59444293;8:59444293;8:59444293;8:59444381;8:59444381;8:59444381;8:59444910;8:59444910;8:59444910;8:59446454;8:59446454;8:59446454;8:59447578;8:59447578;8:59447578;8:59448217;8:59448217;8:59448217;8:59448600;8:59448600;8:59448600;8:59448600;8:59448627;8:59448627;8:59448627;8:59448627;8:59448796;8:59448796;8:59448796;8:59448796;8:59450071;8:59450071;8:59450071;8:59451173;8:59451173;8:59451173;8:59451173;8:59454408;8:59454408;8:59454408;8:59454665;8:59454665;8:59454665;8:59454665;8:59454944;8:59454944;8:59454944;8:59455335;8:59455335;8:59455335;8:59456014;8:59456014;8:59456014;8:59456384;8:59456384;8:59456384;8:59456384;8:59456607;8:59456607;8:59456607;8:59457175;8:59457175;8:59457175;8:59458402;8:59458402;8:59458402;8:59458402;8:59458627;8:59458627;8:59458627;8:59458704;8:59458704;8:59458704;8:59459972;8:59459972;8:59459972;8:59459972;8:59460434;8:59460434;8:59460434;8:59460978;8:59460978;8:59460978;8:59460978;8:59461621;8:59461621;8:59461621;8:59461786;8:59461786;8:59461786;8:59461788;8:59461788;8:59461788;8:59461995;8:59461995;8:59461995;8:59462283;8:59462283;8:59462283;8:59463619;8:59463619;8:59463619;8:59464062;8:59464062;8:59464062;8:59464613;8:59464613;8:59464613;8:59464692;8:59464692;8:59464692;8:59464803;8:59464803;8:59464803;8:59465377;8:59465377;8:59465377;8:59466106;8:59466106;8:59466106;8:59468464;8:59468464;8:59468464;8:59468651;8:59468651;8:59468651;8:59468842;8:59468842;8:59468842;8:59469053;8:59469053;8:59469053;8:59469136;8:59469136;8:59469136;8:59469275;8:59469275;8:59469275;8:59469429;8:59469429;8:59469429;8:59469510;8:59469510;8:59469510;8:59470992;8:59470992;8:59470992;8:59471187;8:59471187;8:59471187;8:59471332;8:59471332;8:59471332;8:59471638;8:59471638;8:59471638;8:59472582;8:59472582;8:59472582;8:59473630;8:59473630;8:59473630;8:59473938;8:59473938;8:59473938;8:59475078;8:59475078;8:59475078;8:59475113;8:59475113;8:59475113;8:59475414;8:59475414;8:59475414;8:59476807;8:59476807;8:59476807;8:59477946;8:59477946;8:59477946;8:59477946;8:59478423;8:59478423;8:59478423;8:59478980;8:59478980;8:59478980;8:59479684;8:59479684;8:59479684;8:59479767;8:59479767;8:59479767;8:59481292;8:59481292;8:59481292;8:59481895;8:59481895;8:59481895;8:59482041;8:59482041;8:59482041;8:59483121;8:59483121;8:59483306;8:59483306;8:59483306;8:59484899;8:59484899;8:59484899;8:59484899;8:59485696;8:59485696;8:59485696;8:59485759;8:59485759;8:59485759;8:59485759;8:59487176;8:59487176;8:59487176;8:59487176;8:59487656;8:59487656;8:59487656;8:59487656;8:59488975;8:59488975;8:59488975;8:59489542;8:59489542;8:59489542;8:59489542;8:59489549;8:59489549;8:59489549;8:59491798;8:59491798;8:59491798;8:59491800;8:59491800;8:59491800;8:59492031;8:59492031;8:59492031;8:59492906;8:59492906;8:59492906;8:59494089;8:59494089;8:59494089;8:59495662;8:59495662;8:59495662;8:59495708;8:59495708;8:59495708;8:59496052;8:59496052;8:59496052;8:59496052;8:59496416;8:59496416;8:59496416;8:59496416;8:59496490;8:59496490;8:59496490;8:59496490;8:59497371;8:59497371;8:59497371;8:59498190;8:59498190;8:59498190;8:59498614;8:59498614;8:59498614;8:59498685;8:59498685;8:59498685;8:59499237;8:59499237;8:59499237;8:59499389;8:59499389;8:59500926;8:59500926;8:59500926;8:59501137;8:59501137;8:59501137;8:59501147;8:59501147;8:59501147;8:59501283;8:59501283;8:59501283;8:59501767;8:59501767;8:59501767;8:59501815;8:59501815;8:59501815;8:59501863;8:59501863;8:59501863;8:59502925;8:59502925;8:59502925;8:59505378;8:59505378;8:59505378;8:59505468;8:59505468;8:59505468;8:59505475;8:59505475;8:59505475;8:59505478;8:59505478;8:59505478;8:59506032;8:59506032;8:59506032;8:59506129;8:59506129;8:59506129;8:59506187;8:59506187;8:59506187;8:59507950;8:59507950;8:59507950;8:59508076;8:59508076;8:59508076;8:59508244;8:59508244;8:59508244;8:59508375;8:59508375;8:59508375;8:59510868;8:59510868;8:59510868;8:59511310;8:59511310;8:59511310;8:59511756;8:59511756;8:59511756;8:59512955;8:59512955;8:59512955;8:59513329;8:59513329;8:59515074;8:59515074;8:59515756;8:59515756;8:59516156;8:59516156;8:59517058;8:59517058;8:59517058;8:59518611;8:59518611;8:59518611;8:59519476;8:59519476;8:59519637;8:59519637;8:59520711;8:59520711;8:59520711;8:59522034;8:59522034;8:59523232;8:59523232;8:59523444;8:59523444;8:59524537;8:59524537;8:59524884;8:59524884;8:59524884;8:59524885;8:59524885;8:59524885;8:59525739;8:59525739;8:59526699;8:59526699;8:59526699;8:59527038;8:59527038;8:59529547;8:59529547;8:59530907;8:59530907;8:59531183;8:59531183;8:59531531;8:59531531;8:59532545;8:59532545;8:59532707;8:59532707;8:59534060;8:59534060;8:59534342;8:59534342;8:59534537;8:59534537;8:59535859;8:59535859;8:59535860;8:59535860;8:59537953;8:59537953;8:59537953;8:59538250;8:59538250;8:59538651;8:59538651;8:59538720;8:59538720;8:59538846;8:59538846;8:59539142;8:59539142;8:59540114;8:59540114;8:59540579;8:59540579;8:59541386;8:59541386;8:59541968;8:59541968;8:59541968;8:59542701;8:59542701;8:59543300;8:59543300;8:59544252;8:59544252;8:59544252;8:59544413;8:59544413;8:59544413;8:59544413;8:59544413;8:59545062;8:59545062;8:59545354;8:59545354;8:59545578;8:59545578;8:59546570;8:59546570;8:59547804;8:59547804;8:59547804;8:59548992;8:59548992;8:59548992;8:59549343;8:59549343;8:59550571;8:59550571;8:59551856;8:59551856;8:59552281;8:59552281;8:59553114;8:59553114;8:59554706;8:59554706;8:59554706;8:59555731;8:59555731;8:59556093;8:59556093;8:59556093;8:59556156;8:59556156;8:59557214;8:59557214;8:59557825;8:59557825;8:59561745;8:59561745;8:59561745;8:59562087;8:59562087;8:59562087;8:59562656;8:59562656;8:59567389;8:59567389;8:59567389;8:59567647;8:59567647;8:59567647;8:59567885;8:59567885;8:59567885;	rs1030431;rs1030431;rs1030431;rs1030431;rs1030431;rs7842117;rs7842117;rs11783515;rs11783515;rs11783515;rs11783515;rs55704109;rs55704109;rs55704109;rs13263105;rs13263105;rs13263105;rs13263105;rs13263105;rs2016886;rs2016886;rs2016886;rs2016886;rs2016886;rs11996829;rs11996829;rs11996829;rs11996829;rs11996829;rs2162460;rs2162460;rs2162460;rs2162460;rs6982486;rs6982486;rs6982486;rs6982486;rs6982486;rs1988172;rs1988172;rs1988172;rs10957054;rs10957054;rs10957054;rs13253288;rs13253288;rs13253288;rs7007181;rs7007181;rs7007181;rs7007181;rs7007181;rs1529368;rs1529368;rs1529368;rs1529367;rs1529367;rs1529367;rs375370415;rs375370415;rs375370415;rs1993453;rs1993453;rs1993453;rs1993453;rs1993453;rs13277801;rs13277801;rs13277801;rs13277801;rs13277801;rs398067858;rs398067858;rs6985620;rs6985620;rs6985620;rs6985620;rs4738679;rs4738679;rs4738679;rs4738679;rs4738680;rs4738680;rs4738680;rs7826120;rs7826120;rs7826120;rs7826120;rs6471717;rs6471717;rs6471717;rs6471717;rs7005978;rs7005978;rs7005978;rs983812;rs983812;rs983812;rs983812;rs2326077;rs2326077;rs2326077;rs2326077;rs2326077;rs1580180;rs1580180;rs1580180;rs1598718;rs7463609;rs10090994;rs2081687;rs2081687;rs2081687;rs2081687;rs9297994;rs9297994;rs9297994;rs9297994;rs10107182;rs10107182;rs10107182;rs10107182;rs4738684;rs4738684;rs4738684;rs4738684;rs4738684;rs4738684;rs10504255;rs10504255;rs10504255;rs10504255;rs7018333;rs7018333;rs7018333;rs4738685;rs4738685;rs4738685;rs4738686;rs4738686;rs4738686;rs35461847;rs35461847;rs35461847;rs369276545;rs369276545;rs369276545;rs4738687;rs4738687;rs1457043;rs1457043;rs1457043;rs2162459;rs2162459;rs2162459;rs6996287;rs6996287;rs6996287;rs8192871;rs8192871;rs8192871;rs8192871;rs8192870;rs8192870;rs8192870;rs8192870;rs3808607;rs3808607;rs3808607;rs3824260;rs3824260;rs3824260;rs3824260;rs3824260;rs12542233;rs12542233;rs12542233;rs13277751;rs13277751;rs13277751;rs201812242;rs201812242;rs201812242;rs4737500;rs4737500;rs4737500;rs7833904;rs7833904;rs7833904;rs13251096;rs13251096;rs13251096;rs3903445;rs3903445;rs3903445;rs13263039;rs13263039;rs13263039;rs10106272;rs10106272;rs10106272;rs1125226;rs1125226;rs1125226;rs1023649;rs1023649;rs1023649;rs1023650;rs1023650;rs1023650;rs1023651;rs1023651;rs1023651;rs1023652;rs1023652;rs1023652;rs4738688;rs4738688;rs4738688;rs35599809;rs35599809;rs35599809;rs1820541;rs1820541;rs1820541;rs28885728;rs28885728;rs28885728;rs10957058;rs10957058;rs10957058;rs71248201;rs71248201;rs71248201;rs10957059;rs10957059;rs10957059;rs7003691;rs7003691;rs7003691;rs7004257;rs7004257;rs7004257;rs10087310;rs10087310;rs10087310;rs4573256;rs4573256;rs4573256;rs4737501;rs4737501;rs4737501;rs35451958;rs35451958;rs35451958;rs111904377;rs111904377;rs111904377;rs12679119;rs12679119;rs12679119;rs7008728;rs7008728;rs7008728;rs144859151;rs144859151;rs144859151;rs10097590;rs10097590;rs10097590;rs7460495;rs7460495;rs7460495;rs7840191;rs7840191;rs7840191;rs6471725;rs6471725;rs6471725;rs34515196;rs34515196;rs34515196;rs10110065;rs10110065;rs10110065;rs72647424;rs72647424;rs72647424;rs1834733;rs1834733;rs1834733;rs35329723;rs35329723;rs35329723;rs72647425;rs72647425;rs72647425;rs6984439;rs6984439;rs6984439;rs7005296;rs7005296;rs7005296;rs1427162;rs1427162;rs1427162;rs11775194;rs11775194;rs11775194;rs10104568;rs10104568;rs10104568;rs10108398;rs10108398;rs10108398;rs10108398;rs35038683;rs35038683;rs35038683;rs12543344;rs12543344;rs12543344;rs12541539;rs12541539;rs12541539;rs7388184;rs7388184;rs7388184;rs4738690;rs4738690;rs4738690;rs4738691;rs4738691;rs4738691;rs7016868;rs7016868;rs7016868;rs1582824;rs1582824;rs1582824;rs7817515;rs7817515;rs7817515;rs28650441;rs28650441;rs28650441;rs7009374;rs7009374;rs7009374;rs7009374;rs7009248;rs7009248;rs7009248;rs7009248;rs6471729;rs6471729;rs6471729;rs6471729;rs55774738;rs55774738;rs55774738;rs1991359;rs1991359;rs1991359;rs1991359;rs10111506;rs10111506;rs10111506;rs12674568;rs12674568;rs12674568;rs12674568;rs12678669;rs12678669;rs12678669;rs12680996;rs12680996;rs12680996;rs10090964;rs10090964;rs10090964;rs17263989;rs17263989;rs17263989;rs17263989;rs7014398;rs7014398;rs7014398;rs10110111;rs10110111;rs10110111;rs9297995;rs9297995;rs9297995;rs9297995;rs16923562;rs16923562;rs16923562;rs16923564;rs16923564;rs16923564;rs11776003;rs11776003;rs11776003;rs11776003;rs28429491;rs28429491;rs28429491;rs6981601;rs6981601;rs6981601;rs6981601;rs6986129;rs6986129;rs6986129;rs7006793;rs7006793;rs7006793;rs7006794;rs7006794;rs7006794;rs35637234;rs35637234;rs35637234;rs10102709;rs10102709;rs10102709;rs12680104;rs12680104;rs12680104;rs112557269;rs112557269;rs112557269;rs200096953;rs200096953;rs200096953;rs10113750;rs10113750;rs10113750;rs10100873;rs10100873;rs10100873;rs3808609;rs3808609;rs3808609;rs113895159;rs113895159;rs113895159;rs7843989;rs7843989;rs7843989;rs7825996;rs7825996;rs7825996;rs6471731;rs6471731;rs6471731;rs12335008;rs12335008;rs12335008;rs72647434;rs72647434;rs72647434;rs72647435;rs72647435;rs72647435;rs202009384;rs202009384;rs202009384;rs200029925;rs200029925;rs200029925;rs9297996;rs9297996;rs9297996;rs9297997;rs9297997;rs9297997;rs10104292;rs10104292;rs10104292;rs10092359;rs10092359;rs10092359;rs59979442;rs59979442;rs59979442;rs72647437;rs72647437;rs72647437;rs12676593;rs12676593;rs12676593;rs28809811;rs28809811;rs28809811;rs149770289;rs149770289;rs149770289;rs7011095;rs7011095;rs7011095;rs4579515;rs4579515;rs4579515;rs11783174;rs11783174;rs11783174;rs11783174;rs10111052;rs10111052;rs10111052;rs10099912;rs10099912;rs10099912;rs56264772;rs56264772;rs56264772;rs10504256;rs10504256;rs10504256;rs10094910;rs10094910;rs10094910;rs28711402;rs28711402;rs28711402;rs4400366;rs4400366;rs4400366;rs6987187;rs6987187;rs9297998;rs9297998;rs9297998;rs7827910;rs7827910;rs7827910;rs7827910;rs10099240;rs10099240;rs10099240;rs10099153;rs10099153;rs10099153;rs10099153;rs10090425;rs10090425;rs10090425;rs10090425;rs10085973;rs10085973;rs10085973;rs10085973;rs113665258;rs113665258;rs113665258;rs4282557;rs4282557;rs4282557;rs4282557;rs4400367;rs4400367;rs4400367;rs11310459;rs11310459;rs11310459;rs55826516;rs55826516;rs55826516;rs9297999;rs9297999;rs9297999;rs1976162;rs1976162;rs1976162;rs28656336;rs28656336;rs28656336;rs5891688;rs5891688;rs5891688;rs3837194;rs3837194;rs3837194;rs3739327;rs3739327;rs3739327;rs3739327;rs1050504;rs1050504;rs1050504;rs1050504;rs1050488;rs1050488;rs1050488;rs1050488;rs72647443;rs72647443;rs72647443;rs12677290;rs12677290;rs12677290;rs6995115;rs6995115;rs6995115;rs12679938;rs12679938;rs12679938;rs3816846;rs3816846;rs3816846;rs2634527;rs2634527;rs11774558;rs11774558;rs11774558;rs200523234;rs200523234;rs200523234;rs7006797;rs7006797;rs7006797;rs146520291;rs146520291;rs146520291;rs10107530;rs10107530;rs10107530;rs7840932;rs7840932;rs7840932;rs11782455;rs11782455;rs11782455;rs56249776;rs56249776;rs56249776;rs6991020;rs6991020;rs6991020;rs375992364;rs375992364;rs375992364;rs369337691;rs369337691;rs369337691;rs117607963;rs117607963;rs117607963;rs7844231;rs7844231;rs7844231;rs7826122;rs7826122;rs7826122;rs7826603;rs7826603;rs7826603;rs2279462;rs2279462;rs2279462;rs16923588;rs16923588;rs16923588;rs55965030;rs55965030;rs55965030;rs2279460;rs2279460;rs2279460;rs16923594;rs16923594;rs16923594;rs2634488;rs2634488;rs2634488;rs10111180;rs10111180;rs10111180;rs12674724;rs12674724;rs12674724;rs36053026;rs36053026;rs2946578;rs2946578;rs2255834;rs2255834;rs2634530;rs2634530;rs2634531;rs2634531;rs2634531;rs144708345;rs144708345;rs144708345;rs7825739;rs7825739;rs2680897;rs2680897;rs17272151;rs17272151;rs17272151;rs2680899;rs2680899;rs72647451;rs72647451;rs2680901;rs2680901;rs2326129;rs2326129;rs10086028;rs10086028;rs10086028;rs10113667;rs10113667;rs10113667;rs901954;rs901954;rs2130072;rs2130072;rs2130072;rs2634534;rs2634534;rs11994921;rs11994921;rs10088541;rs10088541;rs7006937;rs7006937;rs7011066;rs7011066;rs4266636;rs4266636;rs4598239;rs4598239;rs28886919;rs28886919;rs10087843;rs10087843;rs10090837;rs10090837;rs112550046;rs112550046;rs151015572;rs151015572;rs145506455;rs145506455;rs145506455;rs6998210;rs6998210;rs12171634;rs12171634;rs12171670;rs12171670;rs140849154;rs140849154;rs6471732;rs6471732;rs11985566;rs11985566;rs4737504;rs4737504;rs12334684;rs12334684;rs137945277;rs137945277;rs137945277;rs7833791;rs7833791;rs10957063;rs10957063;rs17206746;rs17206746;rs17206746;rs10091952;rs10091952;rs10091952;rs10091952;rs10091952;rs28429099;rs28429099;rs28489122;rs28489122;rs28755983;rs28755983;rs7836960;rs7836960;rs10113830;rs10113830;rs10113830;rs1352496;rs1352496;rs1352496;rs11774998;rs11774998;rs10112330;rs10112330;rs201751114;rs201751114;rs28819228;rs28819228;rs67832316;rs67832316;rs10113323;rs10113323;rs10113323;rs1387222;rs1387222;rs71767302;rs71767302;rs71767302;rs10090212;rs10090212;rs113865246;rs113865246;rs112213500;rs112213500;rs6985007;rs6985007;rs6985007;rs6985643;rs6985643;rs6985643;rs7820921;rs7820921;rs4738699;rs4738699;rs4738699;rs60567264;rs60567264;rs60567264;rs16923637;rs16923637;rs16923637;	cholesterol;LDL;LDL_C;TC;triglyc;cholesterol;LDL_C;cholesterol;LDL_C;TC;triglyc;cholesterol;LDL_C;triglyc;cholesterol;LDL;LDL_C;TC;triglyc;cholesterol;LDL;LDL_C;TC;triglyc;cholesterol;LDL;LDL_C;TC;triglyc;cholesterol;LDL_C;TC;triglyc;cholesterol;LDL;LDL_C;TC;triglyc;cholesterol;LDL_C;triglyc;cholesterol;LDL_C;triglyc;cholesterol;LDL_C;triglyc;cholesterol;LDL;LDL_C;TC;triglyc;cholesterol;LDL_C;triglyc;cholesterol;LDL_C;triglyc;cholesterol;LDL_C;triglyc;cholesterol;LDL;LDL_C;TC;triglyc;cholesterol;LDL;LDL_C;TC;triglyc;cholesterol;LDL_C;cholesterol;LDL_C;TC;triglyc;cholesterol;LDL_C;TC;triglyc;cholesterol;LDL_C;triglyc;cholesterol;LDL_C;TC;triglyc;cholesterol;LDL_C;TC;triglyc;cholesterol;LDL_C;triglyc;cholesterol;LDL_C;TC;triglyc;cholesterol;LDL;LDL_C;TC;triglyc;cholesterol;LDL_C;triglyc;triglyc;triglyc;triglyc;cholesterol;LDL_C;TC;triglyc;cholesterol;LDL_C;TC;triglyc;cholesterol;LDL_C;TC;triglyc;cholesterol;LDL;LDL_C;TC;TG;triglyc;cholesterol;LDL_C;TC;triglyc;cholesterol;LDL_C;triglyc;cholesterol;LDL_C;triglyc;cholesterol;LDL_C;triglyc;cholesterol;LDL_C;triglyc;cholesterol;LDL_C;triglyc;cholesterol;LDL_C;cholesterol;LDL_C;triglyc;cholesterol;LDL_C;triglyc;cholesterol;LDL_C;triglyc;cholesterol;LDL_C;TC;triglyc;cholesterol;LDL_C;TC;triglyc;cholesterol;LDL_C;triglyc;cholesterol;LDL;LDL_C;TC;triglyc;cholesterol;LDL_C;triglyc;cholesterol;LDL_C;triglyc;cholesterol;LDL_C;triglyc;cholesterol;LDL_C;triglyc;cholesterol;LDL_C;triglyc;cholesterol;LDL_C;triglyc;cholesterol;LDL_C;triglyc;cholesterol;LDL_C;triglyc;cholesterol;LDL_C;triglyc;cholesterol;LDL_C;triglyc;cholesterol;LDL_C;triglyc;cholesterol;LDL_C;triglyc;cholesterol;LDL_C;triglyc;cholesterol;LDL_C;triglyc;cholesterol;LDL_C;triglyc;cholesterol;LDL_C;triglyc;cholesterol;LDL_C;triglyc;cholesterol;LDL_C;triglyc;cholesterol;LDL_C;triglyc;cholesterol;LDL_C;triglyc;cholesterol;LDL_C;triglyc;cholesterol;LDL_C;triglyc;cholesterol;LDL_C;triglyc;cholesterol;LDL_C;triglyc;cholesterol;LDL_C;triglyc;cholesterol;LDL_C;triglyc;cholesterol;LDL_C;triglyc;cholesterol;LDL_C;triglyc;cholesterol;LDL_C;triglyc;cholesterol;LDL_C;triglyc;cholesterol;LDL_C;triglyc;cholesterol;LDL_C;triglyc;cholesterol;LDL_C;triglyc;cholesterol;LDL_C;triglyc;cholesterol;LDL_C;triglyc;cholesterol;LDL_C;triglyc;cholesterol;LDL_C;triglyc;cholesterol;LDL_C;triglyc;cholesterol;LDL_C;triglyc;cholesterol;LDL_C;triglyc;cholesterol;LDL_C;triglyc;cholesterol;LDL_C;triglyc;cholesterol;LDL_C;triglyc;cholesterol;LDL_C;triglyc;cholesterol;LDL_C;triglyc;cholesterol;LDL_C;triglyc;cholesterol;LDL_C;TC;triglyc;cholesterol;LDL_C;triglyc;cholesterol;LDL_C;triglyc;cholesterol;LDL_C;triglyc;cholesterol;LDL_C;triglyc;cholesterol;LDL_C;triglyc;cholesterol;LDL_C;triglyc;cholesterol;LDL_C;triglyc;cholesterol;LDL_C;triglyc;cholesterol;LDL_C;triglyc;cholesterol;LDL_C;triglyc;cholesterol;LDL_C;TC;triglyc;cholesterol;LDL_C;TC;triglyc;cholesterol;LDL_C;TC;triglyc;cholesterol;LDL_C;triglyc;cholesterol;LDL_C;TC;triglyc;cholesterol;LDL_C;triglyc;cholesterol;LDL_C;TC;triglyc;cholesterol;LDL_C;triglyc;cholesterol;LDL_C;triglyc;cholesterol;LDL_C;triglyc;cholesterol;LDL_C;TC;triglyc;cholesterol;LDL_C;triglyc;cholesterol;LDL_C;triglyc;cholesterol;LDL_C;TC;triglyc;cholesterol;LDL_C;triglyc;cholesterol;LDL_C;triglyc;cholesterol;LDL_C;TC;triglyc;cholesterol;LDL_C;triglyc;cholesterol;LDL_C;TC;triglyc;cholesterol;LDL_C;triglyc;cholesterol;LDL_C;triglyc;cholesterol;LDL_C;triglyc;cholesterol;LDL_C;triglyc;cholesterol;LDL_C;triglyc;cholesterol;LDL_C;triglyc;cholesterol;LDL_C;triglyc;cholesterol;LDL_C;triglyc;cholesterol;LDL_C;triglyc;cholesterol;LDL_C;triglyc;cholesterol;LDL_C;triglyc;cholesterol;LDL_C;triglyc;cholesterol;LDL_C;triglyc;cholesterol;LDL_C;triglyc;cholesterol;LDL_C;triglyc;cholesterol;LDL_C;triglyc;cholesterol;LDL_C;triglyc;cholesterol;LDL_C;triglyc;cholesterol;LDL_C;triglyc;cholesterol;LDL_C;triglyc;cholesterol;LDL_C;triglyc;cholesterol;LDL_C;triglyc;cholesterol;LDL_C;triglyc;cholesterol;LDL_C;triglyc;cholesterol;LDL_C;triglyc;cholesterol;LDL_C;triglyc;cholesterol;LDL_C;triglyc;cholesterol;LDL_C;triglyc;cholesterol;LDL_C;triglyc;cholesterol;LDL_C;triglyc;cholesterol;LDL_C;triglyc;cholesterol;LDL_C;TC;triglyc;cholesterol;LDL_C;triglyc;cholesterol;LDL_C;triglyc;cholesterol;LDL_C;triglyc;cholesterol;LDL_C;triglyc;cholesterol;LDL_C;triglyc;cholesterol;LDL_C;triglyc;cholesterol;LDL_C;triglyc;cholesterol;LDL_C;cholesterol;LDL_C;triglyc;cholesterol;LDL_C;TC;triglyc;cholesterol;LDL_C;triglyc;cholesterol;LDL_C;TC;triglyc;cholesterol;LDL_C;TC;triglyc;cholesterol;LDL_C;TC;triglyc;cholesterol;LDL_C;triglyc;cholesterol;LDL_C;TC;triglyc;cholesterol;LDL_C;triglyc;cholesterol;LDL_C;triglyc;cholesterol;LDL_C;triglyc;cholesterol;LDL_C;triglyc;cholesterol;LDL_C;triglyc;cholesterol;LDL_C;triglyc;cholesterol;LDL_C;triglyc;cholesterol;LDL_C;triglyc;cholesterol;LDL_C;TC;triglyc;cholesterol;LDL_C;TC;triglyc;cholesterol;LDL_C;TC;triglyc;cholesterol;LDL_C;triglyc;cholesterol;LDL_C;triglyc;cholesterol;LDL_C;triglyc;cholesterol;LDL_C;triglyc;cholesterol;LDL_C;triglyc;cholesterol;LDL_C;cholesterol;LDL_C;triglyc;cholesterol;LDL_C;triglyc;cholesterol;LDL_C;triglyc;cholesterol;LDL_C;triglyc;cholesterol;LDL_C;triglyc;cholesterol;LDL_C;triglyc;cholesterol;LDL_C;triglyc;cholesterol;LDL_C;triglyc;cholesterol;LDL_C;triglyc;cholesterol;LDL_C;triglyc;cholesterol;LDL_C;triglyc;cholesterol;LDL_C;triglyc;cholesterol;LDL_C;triglyc;cholesterol;LDL_C;triglyc;cholesterol;LDL_C;triglyc;cholesterol;LDL_C;triglyc;cholesterol;LDL_C;triglyc;cholesterol;LDL_C;triglyc;cholesterol;LDL_C;triglyc;cholesterol;LDL_C;triglyc;cholesterol;LDL_C;triglyc;cholesterol;LDL_C;triglyc;cholesterol;LDL_C;triglyc;cholesterol;LDL_C;cholesterol;LDL_C;cholesterol;LDL_C;cholesterol;LDL_C;cholesterol;LDL_C;triglyc;cholesterol;LDL_C;triglyc;cholesterol;LDL_C;cholesterol;LDL_C;cholesterol;LDL_C;triglyc;cholesterol;LDL_C;cholesterol;LDL_C;cholesterol;LDL_C;cholesterol;LDL_C;cholesterol;LDL_C;triglyc;cholesterol;LDL_C;triglyc;cholesterol;LDL_C;cholesterol;LDL_C;triglyc;cholesterol;LDL_C;cholesterol;LDL_C;cholesterol;LDL_C;cholesterol;LDL_C;cholesterol;LDL_C;cholesterol;LDL_C;cholesterol;LDL_C;cholesterol;LDL_C;cholesterol;LDL_C;cholesterol;LDL_C;cholesterol;LDL_C;cholesterol;LDL_C;cholesterol;LDL_C;triglyc;cholesterol;LDL_C;cholesterol;LDL_C;cholesterol;LDL_C;cholesterol;LDL_C;cholesterol;LDL_C;cholesterol;LDL_C;cholesterol;LDL_C;cholesterol;LDL_C;cholesterol;LDL_C;triglyc;cholesterol;LDL_C;cholesterol;LDL_C;cholesterol;LDL_C;triglyc;cholesterol;LDL;LDL_C;TC;triglyc;cholesterol;LDL_C;cholesterol;LDL_C;cholesterol;LDL_C;cholesterol;LDL_C;cholesterol;LDL_C;triglyc;cholesterol;LDL_C;triglyc;cholesterol;LDL_C;cholesterol;LDL_C;cholesterol;LDL_C;cholesterol;LDL_C;cholesterol;LDL_C;cholesterol;LDL_C;triglyc;cholesterol;LDL_C;cholesterol;LDL_C;triglyc;cholesterol;LDL_C;cholesterol;LDL_C;cholesterol;LDL_C;cholesterol;LDL_C;triglyc;cholesterol;LDL_C;triglyc;cholesterol;LDL_C;cholesterol;LDL_C;triglyc;cholesterol;LDL_C;triglyc;cholesterol;LDL_C;triglyc;	UKBB;Willer_et_al_2013;UKBB;Willer_et_al_2013;UKBB;UKBB;UKBB;UKBB;UKBB;Willer_et_al_2013;UKBB;UKBB;UKBB;UKBB;UKBB;Willer_et_al_2013;UKBB;Willer_et_al_2013;UKBB;UKBB;Willer_et_al_2013;UKBB;Willer_et_al_2013;UKBB;UKBB;Willer_et_al_2013;UKBB;Willer_et_al_2013;UKBB;UKBB;UKBB;Willer_et_al_2013;UKBB;UKBB;Willer_et_al_2013;UKBB;Willer_et_al_2013;UKBB;UKBB;UKBB;UKBB;UKBB;UKBB;UKBB;UKBB;UKBB;UKBB;UKBB;Willer_et_al_2013;UKBB;Willer_et_al_2013;UKBB;UKBB;UKBB;UKBB;UKBB;UKBB;UKBB;UKBB;UKBB;UKBB;UKBB;Willer_et_al_2013;UKBB;Willer_et_al_2013;UKBB;UKBB;Willer_et_al_2013;UKBB;Willer_et_al_2013;UKBB;UKBB;UKBB;UKBB;UKBB;Willer_et_al_2013;UKBB;UKBB;UKBB;Willer_et_al_2013;UKBB;UKBB;UKBB;UKBB;UKBB;UKBB;Willer_et_al_2013;UKBB;UKBB;UKBB;Willer_et_al_2013;UKBB;UKBB;UKBB;UKBB;UKBB;UKBB;Willer_et_al_2013;UKBB;UKBB;Willer_et_al_2013;UKBB;Willer_et_al_2013;UKBB;UKBB;UKBB;UKBB;UKBB;UKBB;UKBB;UKBB;UKBB;Willer_et_al_2013;UKBB;UKBB;UKBB;Willer_et_al_2013;UKBB;UKBB;UKBB;Willer_et_al_2013;UKBB;UKBB;Willer_et_al_2013;UKBB;Willer_et_al_2013;Willer_et_al_2013;UKBB;UKBB;UKBB;Willer_et_al_2013;UKBB;UKBB;UKBB;UKBB;UKBB;UKBB;UKBB;UKBB;UKBB;UKBB;UKBB;UKBB;UKBB;UKBB;UKBB;UKBB;UKBB;UKBB;UKBB;UKBB;UKBB;UKBB;UKBB;UKBB;UKBB;UKBB;UKBB;UKBB;UKBB;Willer_et_al_2013;UKBB;UKBB;UKBB;Willer_et_al_2013;UKBB;UKBB;UKBB;UKBB;UKBB;Willer_et_al_2013;UKBB;Willer_et_al_2013;UKBB;UKBB;UKBB;UKBB;UKBB;UKBB;UKBB;UKBB;UKBB;UKBB;UKBB;UKBB;UKBB;UKBB;UKBB;UKBB;UKBB;UKBB;UKBB;UKBB;UKBB;UKBB;UKBB;UKBB;UKBB;UKBB;UKBB;UKBB;UKBB;UKBB;UKBB;UKBB;UKBB;UKBB;UKBB;UKBB;UKBB;UKBB;UKBB;UKBB;UKBB;UKBB;UKBB;UKBB;UKBB;UKBB;UKBB;UKBB;UKBB;UKBB;UKBB;UKBB;UKBB;UKBB;UKBB;UKBB;UKBB;UKBB;UKBB;UKBB;UKBB;UKBB;UKBB;UKBB;UKBB;UKBB;UKBB;UKBB;UKBB;UKBB;UKBB;UKBB;UKBB;UKBB;UKBB;UKBB;UKBB;UKBB;UKBB;UKBB;UKBB;UKBB;UKBB;UKBB;UKBB;UKBB;UKBB;UKBB;UKBB;UKBB;UKBB;UKBB;UKBB;UKBB;UKBB;UKBB;UKBB;UKBB;UKBB;UKBB;UKBB;UKBB;UKBB;UKBB;UKBB;UKBB;UKBB;UKBB;UKBB;UKBB;UKBB;UKBB;UKBB;UKBB;UKBB;UKBB;UKBB;UKBB;UKBB;UKBB;UKBB;UKBB;UKBB;UKBB;UKBB;UKBB;UKBB;UKBB;UKBB;UKBB;UKBB;UKBB;UKBB;UKBB;UKBB;UKBB;UKBB;UKBB;UKBB;UKBB;UKBB;Willer_et_al_2013;UKBB;UKBB;UKBB;UKBB;UKBB;UKBB;UKBB;UKBB;UKBB;UKBB;UKBB;UKBB;UKBB;UKBB;UKBB;UKBB;UKBB;UKBB;UKBB;UKBB;UKBB;UKBB;UKBB;UKBB;UKBB;UKBB;UKBB;UKBB;UKBB;UKBB;UKBB;UKBB;UKBB;Willer_et_al_2013;UKBB;UKBB;UKBB;Willer_et_al_2013;UKBB;UKBB;UKBB;Willer_et_al_2013;UKBB;UKBB;UKBB;UKBB;UKBB;UKBB;Willer_et_al_2013;UKBB;UKBB;UKBB;UKBB;UKBB;UKBB;Willer_et_al_2013;UKBB;UKBB;UKBB;UKBB;UKBB;U	8:59567885	rs16923637	59567885;59567885;59567885;59394969;59394969;59567885;59394969;59148917;59394969;59104799;59104799;59148917;59366214;	rs16923637;rs16923637;rs16923637;rs10087499;rs10087499;rs16923637;rs10087499;rs77987064;rs10087499;rs1395613;rs1395613;rs77987064;rs10957055;	LDL_cholesterol;Cholesterol;Apolipoprotein_B;Cholesterol;LDL_cholesterol;Triglycerides;Apolipoprotein_B;Cholesterol;Triglycerides;LDL_cholesterol;Cholesterol;LDL_cholesterol;LDL_cholesterol;	Sinnott-Armstrong_et_al.;Sinnott-Armstrong_et_al.;Sinnott-Armstrong_et_al.;Sinnott-Armstrong_et_al.;Sinnott-Armstrong_et_al.;Sinnott-Armstrong_et_al.;Sinnott-Armstrong_et_al.;Sinnott-Armstrong_et_al.;Sinnott-Armstrong_et_al.;Sinnott-Armstrong_et_al.;Sinnott-Armstrong_et_al.;Sinnott-Armstrong_et_al.;Sinnott-Armstrong_et_al.;
8_6	8	58811697	59902570	M-LDL-PL	59393273	8:59393273:A:G	rs4738684	a	g	0.3486	0.0274836	0.00426448	1.158e-10	9.94	31	0.9952	No	CYP7A1	CYP7A1	Biology	13	ApoB;FAw6;FreeC;HDL-TG;LA;M-LDL-PL;M-VLDL-CE;Remnant-C;SFA;S-LDL-PL;S-VLDL-PL_percent;XL-HDL-TG;XXL-VLDL-CE;	1	region_8_6_locus_1	intergenic_variant	NA	NA	NA	NA	Low density lipoprotein (GLGC 2013); Low density lipoprotein (GLGC 2010); Total cholesterol (GLGC 2013); Total cholesterol (GLGC 2010); Triglycerides (GLGC 2013); LDL cholesterol (GLGC 2010); Total cholesterol (GLGC 2010); Cholesterol total (Surakka I 2015); Cholelithiasis (Neale B 2017); Impedance of arm left (Neale B 2017); Impedance of arm right (Neale B 2017); Impedance of whole body (Neale B 2017); Self-reported cholelithiasis or gall stones (Neale B 2017); Self-reported high cholesterol (Neale B 2017);	NA	NA	NA	8:59311697;8:59311697;8:59311697;8:59311697;8:59311697;8:59313897;8:59313897;8:59320389;8:59320389;8:59320389;8:59320389;8:59323247;8:59323247;8:59323247;8:59325595;8:59325595;8:59325595;8:59325595;8:59325595;8:59327730;8:59327730;8:59327730;8:59327730;8:59327730;8:59331282;8:59331282;8:59331282;8:59331282;8:59331282;8:59331781;8:59331781;8:59331781;8:59331781;8:59332694;8:59332694;8:59332694;8:59332694;8:59332694;8:59335246;8:59335246;8:59335246;8:59336556;8:59336556;8:59336556;8:59338856;8:59338856;8:59338856;8:59339279;8:59339279;8:59339279;8:59339279;8:59339279;8:59339925;8:59339925;8:59339925;8:59340103;8:59340103;8:59340103;8:59346926;8:59346926;8:59346926;8:59347184;8:59347184;8:59347184;8:59347184;8:59347184;8:59353534;8:59353534;8:59353534;8:59353534;8:59353534;8:59353907;8:59353907;8:59370159;8:59370159;8:59370159;8:59370159;8:59370320;8:59370320;8:59370320;8:59370320;8:59370580;8:59370580;8:59370580;8:59371725;8:59371725;8:59371725;8:59371725;8:59377357;8:59377357;8:59377357;8:59377357;8:59382715;8:59382715;8:59382715;8:59384181;8:59384181;8:59384181;8:59384181;8:59385919;8:59385919;8:59385919;8:59385919;8:59385919;8:59387337;8:59387337;8:59387337;8:59388090;8:59388345;8:59388531;8:59388565;8:59388565;8:59388565;8:59388565;8:59392324;8:59392324;8:59392324;8:59392324;8:59392737;8:59392737;8:59392737;8:59392737;8:59393273;8:59393273;8:59393273;8:59393273;8:59393273;8:59393273;8:59398461;8:59398461;8:59398461;8:59398461;8:59402570;8:59402570;8:59402570;8:59406334;8:59406334;8:59406334;8:59406516;8:59406516;8:59406516;8:59407605;8:59407605;8:59407605;8:59407774;8:59407774;8:59407774;8:59410018;8:59410018;8:59410439;8:59410439;8:59410439;8:59411042;8:59411042;8:59411042;8:59411394;8:59411394;8:59411394;8:59411971;8:59411971;8:59411971;8:59411971;8:59412066;8:59412066;8:59412066;8:59412066;8:59412924;8:59412924;8:59412924;8:59413190;8:59413190;8:59413190;8:59413190;8:59413190;8:59414401;8:59414401;8:59414401;8:59415337;8:59415337;8:59415337;8:59415339;8:59415339;8:59415339;8:59415375;8:59415375;8:59415375;8:59417662;8:59417662;8:59417662;8:59417784;8:59417784;8:59417784;8:59418342;8:59418342;8:59418342;8:59418654;8:59418654;8:59418654;8:59418851;8:59418851;8:59418851;8:59419511;8:59419511;8:59419511;8:59420418;8:59420418;8:59420418;8:59420439;8:59420439;8:59420439;8:59420511;8:59420511;8:59420511;8:59420616;8:59420616;8:59420616;8:59421560;8:59421560;8:59421560;8:59422633;8:59422633;8:59422633;8:59422832;8:59422832;8:59422832;8:59422877;8:59422877;8:59422877;8:59423252;8:59423252;8:59423252;8:59423275;8:59423275;8:59423275;8:59423382;8:59423382;8:59423382;8:59424468;8:59424468;8:59424468;8:59424678;8:59424678;8:59424678;8:59425079;8:59425079;8:59425079;8:59426765;8:59426765;8:59426765;8:59428989;8:59428989;8:59428989;8:59429194;8:59429194;8:59429194;8:59429873;8:59429873;8:59429873;8:59430902;8:59430902;8:59430902;8:59431309;8:59431309;8:59431309;8:59431638;8:59431638;8:59431638;8:59432477;8:59432477;8:59432477;8:59434230;8:59434230;8:59434230;8:59434564;8:59434564;8:59434564;8:59434762;8:59434762;8:59434762;8:59434941;8:59434941;8:59434941;8:59436221;8:59436221;8:59436221;8:59436655;8:59436655;8:59436655;8:59437464;8:59437464;8:59437464;8:59438040;8:59438040;8:59438040;8:59438535;8:59438535;8:59438535;8:59438796;8:59438796;8:59438796;8:59439237;8:59439237;8:59439237;8:59439436;8:59439436;8:59439436;8:59439777;8:59439777;8:59439777;8:59439825;8:59439825;8:59439825;8:59440824;8:59440824;8:59440824;8:59440824;8:59440976;8:59440976;8:59440976;8:59441685;8:59441685;8:59441685;8:59443415;8:59443415;8:59443415;8:59444113;8:59444113;8:59444113;8:59444293;8:59444293;8:59444293;8:59444381;8:59444381;8:59444381;8:59444910;8:59444910;8:59444910;8:59446454;8:59446454;8:59446454;8:59447578;8:59447578;8:59447578;8:59448217;8:59448217;8:59448217;8:59448600;8:59448600;8:59448600;8:59448600;8:59448627;8:59448627;8:59448627;8:59448627;8:59448796;8:59448796;8:59448796;8:59448796;8:59450071;8:59450071;8:59450071;8:59451173;8:59451173;8:59451173;8:59451173;8:59454408;8:59454408;8:59454408;8:59454665;8:59454665;8:59454665;8:59454665;8:59454944;8:59454944;8:59454944;8:59455335;8:59455335;8:59455335;8:59456014;8:59456014;8:59456014;8:59456384;8:59456384;8:59456384;8:59456384;8:59456607;8:59456607;8:59456607;8:59457175;8:59457175;8:59457175;8:59458402;8:59458402;8:59458402;8:59458402;8:59458627;8:59458627;8:59458627;8:59458704;8:59458704;8:59458704;8:59459972;8:59459972;8:59459972;8:59459972;8:59460434;8:59460434;8:59460434;8:59460978;8:59460978;8:59460978;8:59460978;8:59461621;8:59461621;8:59461621;8:59461786;8:59461786;8:59461786;8:59461788;8:59461788;8:59461788;8:59461995;8:59461995;8:59461995;8:59462283;8:59462283;8:59462283;8:59463619;8:59463619;8:59463619;8:59464062;8:59464062;8:59464062;8:59464613;8:59464613;8:59464613;8:59464692;8:59464692;8:59464692;8:59464803;8:59464803;8:59464803;8:59465377;8:59465377;8:59465377;8:59466106;8:59466106;8:59466106;8:59468464;8:59468464;8:59468464;8:59468651;8:59468651;8:59468651;8:59468842;8:59468842;8:59468842;8:59469053;8:59469053;8:59469053;8:59469136;8:59469136;8:59469136;8:59469275;8:59469275;8:59469275;8:59469429;8:59469429;8:59469429;8:59469510;8:59469510;8:59469510;8:59470992;8:59470992;8:59470992;8:59471187;8:59471187;8:59471187;8:59471332;8:59471332;8:59471332;8:59471638;8:59471638;8:59471638;8:59472582;8:59472582;8:59472582;8:59473630;8:59473630;8:59473630;8:59473938;8:59473938;8:59473938;8:59475078;8:59475078;8:59475078;8:59475113;8:59475113;8:59475113;8:59475414;8:59475414;8:59475414;8:59476807;8:59476807;8:59476807;8:59477946;8:59477946;8:59477946;8:59477946;8:59478423;8:59478423;8:59478423;8:59478980;8:59478980;8:59478980;8:59479684;8:59479684;8:59479684;8:59479767;8:59479767;8:59479767;8:59481292;8:59481292;8:59481292;8:59481895;8:59481895;8:59481895;8:59482041;8:59482041;8:59482041;8:59483121;8:59483121;8:59483306;8:59483306;8:59483306;8:59484899;8:59484899;8:59484899;8:59484899;8:59485696;8:59485696;8:59485696;8:59485759;8:59485759;8:59485759;8:59485759;8:59487176;8:59487176;8:59487176;8:59487176;8:59487656;8:59487656;8:59487656;8:59487656;8:59488975;8:59488975;8:59488975;8:59489542;8:59489542;8:59489542;8:59489542;8:59489549;8:59489549;8:59489549;8:59491798;8:59491798;8:59491798;8:59491800;8:59491800;8:59491800;8:59492031;8:59492031;8:59492031;8:59492906;8:59492906;8:59492906;8:59494089;8:59494089;8:59494089;8:59495662;8:59495662;8:59495662;8:59495708;8:59495708;8:59495708;8:59496052;8:59496052;8:59496052;8:59496052;8:59496416;8:59496416;8:59496416;8:59496416;8:59496490;8:59496490;8:59496490;8:59496490;8:59497371;8:59497371;8:59497371;8:59498190;8:59498190;8:59498190;8:59498614;8:59498614;8:59498614;8:59498685;8:59498685;8:59498685;8:59499237;8:59499237;8:59499237;8:59499389;8:59499389;8:59500926;8:59500926;8:59500926;8:59501137;8:59501137;8:59501137;8:59501147;8:59501147;8:59501147;8:59501283;8:59501283;8:59501283;8:59501767;8:59501767;8:59501767;8:59501815;8:59501815;8:59501815;8:59501863;8:59501863;8:59501863;8:59502925;8:59502925;8:59502925;8:59505378;8:59505378;8:59505378;8:59505468;8:59505468;8:59505468;8:59505475;8:59505475;8:59505475;8:59505478;8:59505478;8:59505478;8:59506032;8:59506032;8:59506032;8:59506129;8:59506129;8:59506129;8:59506187;8:59506187;8:59506187;8:59507950;8:59507950;8:59507950;8:59508076;8:59508076;8:59508076;8:59508244;8:59508244;8:59508244;8:59508375;8:59508375;8:59508375;8:59510868;8:59510868;8:59510868;8:59511310;8:59511310;8:59511310;8:59511756;8:59511756;8:59511756;8:59512955;8:59512955;8:59512955;8:59513329;8:59513329;8:59515074;8:59515074;8:59515756;8:59515756;8:59516156;8:59516156;8:59517058;8:59517058;8:59517058;8:59518611;8:59518611;8:59518611;8:59519476;8:59519476;8:59519637;8:59519637;8:59520711;8:59520711;8:59520711;8:59522034;8:59522034;8:59523232;8:59523232;8:59523444;8:59523444;8:59524537;8:59524537;8:59524884;8:59524884;8:59524884;8:59524885;8:59524885;8:59524885;8:59525739;8:59525739;8:59526699;8:59526699;8:59526699;8:59527038;8:59527038;8:59529547;8:59529547;8:59530907;8:59530907;8:59531183;8:59531183;8:59531531;8:59531531;8:59532545;8:59532545;8:59532707;8:59532707;8:59534060;8:59534060;8:59534342;8:59534342;8:59534537;8:59534537;8:59535859;8:59535859;8:59535860;8:59535860;8:59537953;8:59537953;8:59537953;8:59538250;8:59538250;8:59538651;8:59538651;8:59538720;8:59538720;8:59538846;8:59538846;8:59539142;8:59539142;8:59540114;8:59540114;8:59540579;8:59540579;8:59541386;8:59541386;8:59541968;8:59541968;8:59541968;8:59542701;8:59542701;8:59543300;8:59543300;8:59544252;8:59544252;8:59544252;8:59544413;8:59544413;8:59544413;8:59544413;8:59544413;8:59545062;8:59545062;8:59545354;8:59545354;8:59545578;8:59545578;8:59546570;8:59546570;8:59547804;8:59547804;8:59547804;8:59548992;8:59548992;8:59548992;8:59549343;8:59549343;8:59550571;8:59550571;8:59551856;8:59551856;8:59552281;8:59552281;8:59553114;8:59553114;8:59554706;8:59554706;8:59554706;8:59555731;8:59555731;8:59556093;8:59556093;8:59556093;8:59556156;8:59556156;8:59557214;8:59557214;8:59557825;8:59557825;8:59561745;8:59561745;8:59561745;8:59562087;8:59562087;8:59562087;8:59562656;8:59562656;8:59567389;8:59567389;8:59567389;8:59567647;8:59567647;8:59567647;8:59567885;8:59567885;8:59567885;	rs1030431;rs1030431;rs1030431;rs1030431;rs1030431;rs7842117;rs7842117;rs11783515;rs11783515;rs11783515;rs11783515;rs55704109;rs55704109;rs55704109;rs13263105;rs13263105;rs13263105;rs13263105;rs13263105;rs2016886;rs2016886;rs2016886;rs2016886;rs2016886;rs11996829;rs11996829;rs11996829;rs11996829;rs11996829;rs2162460;rs2162460;rs2162460;rs2162460;rs6982486;rs6982486;rs6982486;rs6982486;rs6982486;rs1988172;rs1988172;rs1988172;rs10957054;rs10957054;rs10957054;rs13253288;rs13253288;rs13253288;rs7007181;rs7007181;rs7007181;rs7007181;rs7007181;rs1529368;rs1529368;rs1529368;rs1529367;rs1529367;rs1529367;rs375370415;rs375370415;rs375370415;rs1993453;rs1993453;rs1993453;rs1993453;rs1993453;rs13277801;rs13277801;rs13277801;rs13277801;rs13277801;rs398067858;rs398067858;rs6985620;rs6985620;rs6985620;rs6985620;rs4738679;rs4738679;rs4738679;rs4738679;rs4738680;rs4738680;rs4738680;rs7826120;rs7826120;rs7826120;rs7826120;rs6471717;rs6471717;rs6471717;rs6471717;rs7005978;rs7005978;rs7005978;rs983812;rs983812;rs983812;rs983812;rs2326077;rs2326077;rs2326077;rs2326077;rs2326077;rs1580180;rs1580180;rs1580180;rs1598718;rs7463609;rs10090994;rs2081687;rs2081687;rs2081687;rs2081687;rs9297994;rs9297994;rs9297994;rs9297994;rs10107182;rs10107182;rs10107182;rs10107182;rs4738684;rs4738684;rs4738684;rs4738684;rs4738684;rs4738684;rs10504255;rs10504255;rs10504255;rs10504255;rs7018333;rs7018333;rs7018333;rs4738685;rs4738685;rs4738685;rs4738686;rs4738686;rs4738686;rs35461847;rs35461847;rs35461847;rs369276545;rs369276545;rs369276545;rs4738687;rs4738687;rs1457043;rs1457043;rs1457043;rs2162459;rs2162459;rs2162459;rs6996287;rs6996287;rs6996287;rs8192871;rs8192871;rs8192871;rs8192871;rs8192870;rs8192870;rs8192870;rs8192870;rs3808607;rs3808607;rs3808607;rs3824260;rs3824260;rs3824260;rs3824260;rs3824260;rs12542233;rs12542233;rs12542233;rs13277751;rs13277751;rs13277751;rs201812242;rs201812242;rs201812242;rs4737500;rs4737500;rs4737500;rs7833904;rs7833904;rs7833904;rs13251096;rs13251096;rs13251096;rs3903445;rs3903445;rs3903445;rs13263039;rs13263039;rs13263039;rs10106272;rs10106272;rs10106272;rs1125226;rs1125226;rs1125226;rs1023649;rs1023649;rs1023649;rs1023650;rs1023650;rs1023650;rs1023651;rs1023651;rs1023651;rs1023652;rs1023652;rs1023652;rs4738688;rs4738688;rs4738688;rs35599809;rs35599809;rs35599809;rs1820541;rs1820541;rs1820541;rs28885728;rs28885728;rs28885728;rs10957058;rs10957058;rs10957058;rs71248201;rs71248201;rs71248201;rs10957059;rs10957059;rs10957059;rs7003691;rs7003691;rs7003691;rs7004257;rs7004257;rs7004257;rs10087310;rs10087310;rs10087310;rs4573256;rs4573256;rs4573256;rs4737501;rs4737501;rs4737501;rs35451958;rs35451958;rs35451958;rs111904377;rs111904377;rs111904377;rs12679119;rs12679119;rs12679119;rs7008728;rs7008728;rs7008728;rs144859151;rs144859151;rs144859151;rs10097590;rs10097590;rs10097590;rs7460495;rs7460495;rs7460495;rs7840191;rs7840191;rs7840191;rs6471725;rs6471725;rs6471725;rs34515196;rs34515196;rs34515196;rs10110065;rs10110065;rs10110065;rs72647424;rs72647424;rs72647424;rs1834733;rs1834733;rs1834733;rs35329723;rs35329723;rs35329723;rs72647425;rs72647425;rs72647425;rs6984439;rs6984439;rs6984439;rs7005296;rs7005296;rs7005296;rs1427162;rs1427162;rs1427162;rs11775194;rs11775194;rs11775194;rs10104568;rs10104568;rs10104568;rs10108398;rs10108398;rs10108398;rs10108398;rs35038683;rs35038683;rs35038683;rs12543344;rs12543344;rs12543344;rs12541539;rs12541539;rs12541539;rs7388184;rs7388184;rs7388184;rs4738690;rs4738690;rs4738690;rs4738691;rs4738691;rs4738691;rs7016868;rs7016868;rs7016868;rs1582824;rs1582824;rs1582824;rs7817515;rs7817515;rs7817515;rs28650441;rs28650441;rs28650441;rs7009374;rs7009374;rs7009374;rs7009374;rs7009248;rs7009248;rs7009248;rs7009248;rs6471729;rs6471729;rs6471729;rs6471729;rs55774738;rs55774738;rs55774738;rs1991359;rs1991359;rs1991359;rs1991359;rs10111506;rs10111506;rs10111506;rs12674568;rs12674568;rs12674568;rs12674568;rs12678669;rs12678669;rs12678669;rs12680996;rs12680996;rs12680996;rs10090964;rs10090964;rs10090964;rs17263989;rs17263989;rs17263989;rs17263989;rs7014398;rs7014398;rs7014398;rs10110111;rs10110111;rs10110111;rs9297995;rs9297995;rs9297995;rs9297995;rs16923562;rs16923562;rs16923562;rs16923564;rs16923564;rs16923564;rs11776003;rs11776003;rs11776003;rs11776003;rs28429491;rs28429491;rs28429491;rs6981601;rs6981601;rs6981601;rs6981601;rs6986129;rs6986129;rs6986129;rs7006793;rs7006793;rs7006793;rs7006794;rs7006794;rs7006794;rs35637234;rs35637234;rs35637234;rs10102709;rs10102709;rs10102709;rs12680104;rs12680104;rs12680104;rs112557269;rs112557269;rs112557269;rs200096953;rs200096953;rs200096953;rs10113750;rs10113750;rs10113750;rs10100873;rs10100873;rs10100873;rs3808609;rs3808609;rs3808609;rs113895159;rs113895159;rs113895159;rs7843989;rs7843989;rs7843989;rs7825996;rs7825996;rs7825996;rs6471731;rs6471731;rs6471731;rs12335008;rs12335008;rs12335008;rs72647434;rs72647434;rs72647434;rs72647435;rs72647435;rs72647435;rs202009384;rs202009384;rs202009384;rs200029925;rs200029925;rs200029925;rs9297996;rs9297996;rs9297996;rs9297997;rs9297997;rs9297997;rs10104292;rs10104292;rs10104292;rs10092359;rs10092359;rs10092359;rs59979442;rs59979442;rs59979442;rs72647437;rs72647437;rs72647437;rs12676593;rs12676593;rs12676593;rs28809811;rs28809811;rs28809811;rs149770289;rs149770289;rs149770289;rs7011095;rs7011095;rs7011095;rs4579515;rs4579515;rs4579515;rs11783174;rs11783174;rs11783174;rs11783174;rs10111052;rs10111052;rs10111052;rs10099912;rs10099912;rs10099912;rs56264772;rs56264772;rs56264772;rs10504256;rs10504256;rs10504256;rs10094910;rs10094910;rs10094910;rs28711402;rs28711402;rs28711402;rs4400366;rs4400366;rs4400366;rs6987187;rs6987187;rs9297998;rs9297998;rs9297998;rs7827910;rs7827910;rs7827910;rs7827910;rs10099240;rs10099240;rs10099240;rs10099153;rs10099153;rs10099153;rs10099153;rs10090425;rs10090425;rs10090425;rs10090425;rs10085973;rs10085973;rs10085973;rs10085973;rs113665258;rs113665258;rs113665258;rs4282557;rs4282557;rs4282557;rs4282557;rs4400367;rs4400367;rs4400367;rs11310459;rs11310459;rs11310459;rs55826516;rs55826516;rs55826516;rs9297999;rs9297999;rs9297999;rs1976162;rs1976162;rs1976162;rs28656336;rs28656336;rs28656336;rs5891688;rs5891688;rs5891688;rs3837194;rs3837194;rs3837194;rs3739327;rs3739327;rs3739327;rs3739327;rs1050504;rs1050504;rs1050504;rs1050504;rs1050488;rs1050488;rs1050488;rs1050488;rs72647443;rs72647443;rs72647443;rs12677290;rs12677290;rs12677290;rs6995115;rs6995115;rs6995115;rs12679938;rs12679938;rs12679938;rs3816846;rs3816846;rs3816846;rs2634527;rs2634527;rs11774558;rs11774558;rs11774558;rs200523234;rs200523234;rs200523234;rs7006797;rs7006797;rs7006797;rs146520291;rs146520291;rs146520291;rs10107530;rs10107530;rs10107530;rs7840932;rs7840932;rs7840932;rs11782455;rs11782455;rs11782455;rs56249776;rs56249776;rs56249776;rs6991020;rs6991020;rs6991020;rs375992364;rs375992364;rs375992364;rs369337691;rs369337691;rs369337691;rs117607963;rs117607963;rs117607963;rs7844231;rs7844231;rs7844231;rs7826122;rs7826122;rs7826122;rs7826603;rs7826603;rs7826603;rs2279462;rs2279462;rs2279462;rs16923588;rs16923588;rs16923588;rs55965030;rs55965030;rs55965030;rs2279460;rs2279460;rs2279460;rs16923594;rs16923594;rs16923594;rs2634488;rs2634488;rs2634488;rs10111180;rs10111180;rs10111180;rs12674724;rs12674724;rs12674724;rs36053026;rs36053026;rs2946578;rs2946578;rs2255834;rs2255834;rs2634530;rs2634530;rs2634531;rs2634531;rs2634531;rs144708345;rs144708345;rs144708345;rs7825739;rs7825739;rs2680897;rs2680897;rs17272151;rs17272151;rs17272151;rs2680899;rs2680899;rs72647451;rs72647451;rs2680901;rs2680901;rs2326129;rs2326129;rs10086028;rs10086028;rs10086028;rs10113667;rs10113667;rs10113667;rs901954;rs901954;rs2130072;rs2130072;rs2130072;rs2634534;rs2634534;rs11994921;rs11994921;rs10088541;rs10088541;rs7006937;rs7006937;rs7011066;rs7011066;rs4266636;rs4266636;rs4598239;rs4598239;rs28886919;rs28886919;rs10087843;rs10087843;rs10090837;rs10090837;rs112550046;rs112550046;rs151015572;rs151015572;rs145506455;rs145506455;rs145506455;rs6998210;rs6998210;rs12171634;rs12171634;rs12171670;rs12171670;rs140849154;rs140849154;rs6471732;rs6471732;rs11985566;rs11985566;rs4737504;rs4737504;rs12334684;rs12334684;rs137945277;rs137945277;rs137945277;rs7833791;rs7833791;rs10957063;rs10957063;rs17206746;rs17206746;rs17206746;rs10091952;rs10091952;rs10091952;rs10091952;rs10091952;rs28429099;rs28429099;rs28489122;rs28489122;rs28755983;rs28755983;rs7836960;rs7836960;rs10113830;rs10113830;rs10113830;rs1352496;rs1352496;rs1352496;rs11774998;rs11774998;rs10112330;rs10112330;rs201751114;rs201751114;rs28819228;rs28819228;rs67832316;rs67832316;rs10113323;rs10113323;rs10113323;rs1387222;rs1387222;rs71767302;rs71767302;rs71767302;rs10090212;rs10090212;rs113865246;rs113865246;rs112213500;rs112213500;rs6985007;rs6985007;rs6985007;rs6985643;rs6985643;rs6985643;rs7820921;rs7820921;rs4738699;rs4738699;rs4738699;rs60567264;rs60567264;rs60567264;rs16923637;rs16923637;rs16923637;	cholesterol;LDL;LDL_C;TC;triglyc;cholesterol;LDL_C;cholesterol;LDL_C;TC;triglyc;cholesterol;LDL_C;triglyc;cholesterol;LDL;LDL_C;TC;triglyc;cholesterol;LDL;LDL_C;TC;triglyc;cholesterol;LDL;LDL_C;TC;triglyc;cholesterol;LDL_C;TC;triglyc;cholesterol;LDL;LDL_C;TC;triglyc;cholesterol;LDL_C;triglyc;cholesterol;LDL_C;triglyc;cholesterol;LDL_C;triglyc;cholesterol;LDL;LDL_C;TC;triglyc;cholesterol;LDL_C;triglyc;cholesterol;LDL_C;triglyc;cholesterol;LDL_C;triglyc;cholesterol;LDL;LDL_C;TC;triglyc;cholesterol;LDL;LDL_C;TC;triglyc;cholesterol;LDL_C;cholesterol;LDL_C;TC;triglyc;cholesterol;LDL_C;TC;triglyc;cholesterol;LDL_C;triglyc;cholesterol;LDL_C;TC;triglyc;cholesterol;LDL_C;TC;triglyc;cholesterol;LDL_C;triglyc;cholesterol;LDL_C;TC;triglyc;cholesterol;LDL;LDL_C;TC;triglyc;cholesterol;LDL_C;triglyc;triglyc;triglyc;triglyc;cholesterol;LDL_C;TC;triglyc;cholesterol;LDL_C;TC;triglyc;cholesterol;LDL_C;TC;triglyc;cholesterol;LDL;LDL_C;TC;TG;triglyc;cholesterol;LDL_C;TC;triglyc;cholesterol;LDL_C;triglyc;cholesterol;LDL_C;triglyc;cholesterol;LDL_C;triglyc;cholesterol;LDL_C;triglyc;cholesterol;LDL_C;triglyc;cholesterol;LDL_C;cholesterol;LDL_C;triglyc;cholesterol;LDL_C;triglyc;cholesterol;LDL_C;triglyc;cholesterol;LDL_C;TC;triglyc;cholesterol;LDL_C;TC;triglyc;cholesterol;LDL_C;triglyc;cholesterol;LDL;LDL_C;TC;triglyc;cholesterol;LDL_C;triglyc;cholesterol;LDL_C;triglyc;cholesterol;LDL_C;triglyc;cholesterol;LDL_C;triglyc;cholesterol;LDL_C;triglyc;cholesterol;LDL_C;triglyc;cholesterol;LDL_C;triglyc;cholesterol;LDL_C;triglyc;cholesterol;LDL_C;triglyc;cholesterol;LDL_C;triglyc;cholesterol;LDL_C;triglyc;cholesterol;LDL_C;triglyc;cholesterol;LDL_C;triglyc;cholesterol;LDL_C;triglyc;cholesterol;LDL_C;triglyc;cholesterol;LDL_C;triglyc;cholesterol;LDL_C;triglyc;cholesterol;LDL_C;triglyc;cholesterol;LDL_C;triglyc;cholesterol;LDL_C;triglyc;cholesterol;LDL_C;triglyc;cholesterol;LDL_C;triglyc;cholesterol;LDL_C;triglyc;cholesterol;LDL_C;triglyc;cholesterol;LDL_C;triglyc;cholesterol;LDL_C;triglyc;cholesterol;LDL_C;triglyc;cholesterol;LDL_C;triglyc;cholesterol;LDL_C;triglyc;cholesterol;LDL_C;triglyc;cholesterol;LDL_C;triglyc;cholesterol;LDL_C;triglyc;cholesterol;LDL_C;triglyc;cholesterol;LDL_C;triglyc;cholesterol;LDL_C;triglyc;cholesterol;LDL_C;triglyc;cholesterol;LDL_C;triglyc;cholesterol;LDL_C;triglyc;cholesterol;LDL_C;triglyc;cholesterol;LDL_C;triglyc;cholesterol;LDL_C;triglyc;cholesterol;LDL_C;triglyc;cholesterol;LDL_C;triglyc;cholesterol;LDL_C;triglyc;cholesterol;LDL_C;triglyc;cholesterol;LDL_C;triglyc;cholesterol;LDL_C;TC;triglyc;cholesterol;LDL_C;triglyc;cholesterol;LDL_C;triglyc;cholesterol;LDL_C;triglyc;cholesterol;LDL_C;triglyc;cholesterol;LDL_C;triglyc;cholesterol;LDL_C;triglyc;cholesterol;LDL_C;triglyc;cholesterol;LDL_C;triglyc;cholesterol;LDL_C;triglyc;cholesterol;LDL_C;triglyc;cholesterol;LDL_C;TC;triglyc;cholesterol;LDL_C;TC;triglyc;cholesterol;LDL_C;TC;triglyc;cholesterol;LDL_C;triglyc;cholesterol;LDL_C;TC;triglyc;cholesterol;LDL_C;triglyc;cholesterol;LDL_C;TC;triglyc;cholesterol;LDL_C;triglyc;cholesterol;LDL_C;triglyc;cholesterol;LDL_C;triglyc;cholesterol;LDL_C;TC;triglyc;cholesterol;LDL_C;triglyc;cholesterol;LDL_C;triglyc;cholesterol;LDL_C;TC;triglyc;cholesterol;LDL_C;triglyc;cholesterol;LDL_C;triglyc;cholesterol;LDL_C;TC;triglyc;cholesterol;LDL_C;triglyc;cholesterol;LDL_C;TC;triglyc;cholesterol;LDL_C;triglyc;cholesterol;LDL_C;triglyc;cholesterol;LDL_C;triglyc;cholesterol;LDL_C;triglyc;cholesterol;LDL_C;triglyc;cholesterol;LDL_C;triglyc;cholesterol;LDL_C;triglyc;cholesterol;LDL_C;triglyc;cholesterol;LDL_C;triglyc;cholesterol;LDL_C;triglyc;cholesterol;LDL_C;triglyc;cholesterol;LDL_C;triglyc;cholesterol;LDL_C;triglyc;cholesterol;LDL_C;triglyc;cholesterol;LDL_C;triglyc;cholesterol;LDL_C;triglyc;cholesterol;LDL_C;triglyc;cholesterol;LDL_C;triglyc;cholesterol;LDL_C;triglyc;cholesterol;LDL_C;triglyc;cholesterol;LDL_C;triglyc;cholesterol;LDL_C;triglyc;cholesterol;LDL_C;triglyc;cholesterol;LDL_C;triglyc;cholesterol;LDL_C;triglyc;cholesterol;LDL_C;triglyc;cholesterol;LDL_C;triglyc;cholesterol;LDL_C;triglyc;cholesterol;LDL_C;triglyc;cholesterol;LDL_C;triglyc;cholesterol;LDL_C;triglyc;cholesterol;LDL_C;TC;triglyc;cholesterol;LDL_C;triglyc;cholesterol;LDL_C;triglyc;cholesterol;LDL_C;triglyc;cholesterol;LDL_C;triglyc;cholesterol;LDL_C;triglyc;cholesterol;LDL_C;triglyc;cholesterol;LDL_C;triglyc;cholesterol;LDL_C;cholesterol;LDL_C;triglyc;cholesterol;LDL_C;TC;triglyc;cholesterol;LDL_C;triglyc;cholesterol;LDL_C;TC;triglyc;cholesterol;LDL_C;TC;triglyc;cholesterol;LDL_C;TC;triglyc;cholesterol;LDL_C;triglyc;cholesterol;LDL_C;TC;triglyc;cholesterol;LDL_C;triglyc;cholesterol;LDL_C;triglyc;cholesterol;LDL_C;triglyc;cholesterol;LDL_C;triglyc;cholesterol;LDL_C;triglyc;cholesterol;LDL_C;triglyc;cholesterol;LDL_C;triglyc;cholesterol;LDL_C;triglyc;cholesterol;LDL_C;TC;triglyc;cholesterol;LDL_C;TC;triglyc;cholesterol;LDL_C;TC;triglyc;cholesterol;LDL_C;triglyc;cholesterol;LDL_C;triglyc;cholesterol;LDL_C;triglyc;cholesterol;LDL_C;triglyc;cholesterol;LDL_C;triglyc;cholesterol;LDL_C;cholesterol;LDL_C;triglyc;cholesterol;LDL_C;triglyc;cholesterol;LDL_C;triglyc;cholesterol;LDL_C;triglyc;cholesterol;LDL_C;triglyc;cholesterol;LDL_C;triglyc;cholesterol;LDL_C;triglyc;cholesterol;LDL_C;triglyc;cholesterol;LDL_C;triglyc;cholesterol;LDL_C;triglyc;cholesterol;LDL_C;triglyc;cholesterol;LDL_C;triglyc;cholesterol;LDL_C;triglyc;cholesterol;LDL_C;triglyc;cholesterol;LDL_C;triglyc;cholesterol;LDL_C;triglyc;cholesterol;LDL_C;triglyc;cholesterol;LDL_C;triglyc;cholesterol;LDL_C;triglyc;cholesterol;LDL_C;triglyc;cholesterol;LDL_C;triglyc;cholesterol;LDL_C;triglyc;cholesterol;LDL_C;triglyc;cholesterol;LDL_C;cholesterol;LDL_C;cholesterol;LDL_C;cholesterol;LDL_C;cholesterol;LDL_C;triglyc;cholesterol;LDL_C;triglyc;cholesterol;LDL_C;cholesterol;LDL_C;cholesterol;LDL_C;triglyc;cholesterol;LDL_C;cholesterol;LDL_C;cholesterol;LDL_C;cholesterol;LDL_C;cholesterol;LDL_C;triglyc;cholesterol;LDL_C;triglyc;cholesterol;LDL_C;cholesterol;LDL_C;triglyc;cholesterol;LDL_C;cholesterol;LDL_C;cholesterol;LDL_C;cholesterol;LDL_C;cholesterol;LDL_C;cholesterol;LDL_C;cholesterol;LDL_C;cholesterol;LDL_C;cholesterol;LDL_C;cholesterol;LDL_C;cholesterol;LDL_C;cholesterol;LDL_C;cholesterol;LDL_C;triglyc;cholesterol;LDL_C;cholesterol;LDL_C;cholesterol;LDL_C;cholesterol;LDL_C;cholesterol;LDL_C;cholesterol;LDL_C;cholesterol;LDL_C;cholesterol;LDL_C;cholesterol;LDL_C;triglyc;cholesterol;LDL_C;cholesterol;LDL_C;cholesterol;LDL_C;triglyc;cholesterol;LDL;LDL_C;TC;triglyc;cholesterol;LDL_C;cholesterol;LDL_C;cholesterol;LDL_C;cholesterol;LDL_C;cholesterol;LDL_C;triglyc;cholesterol;LDL_C;triglyc;cholesterol;LDL_C;cholesterol;LDL_C;cholesterol;LDL_C;cholesterol;LDL_C;cholesterol;LDL_C;cholesterol;LDL_C;triglyc;cholesterol;LDL_C;cholesterol;LDL_C;triglyc;cholesterol;LDL_C;cholesterol;LDL_C;cholesterol;LDL_C;cholesterol;LDL_C;triglyc;cholesterol;LDL_C;triglyc;cholesterol;LDL_C;cholesterol;LDL_C;triglyc;cholesterol;LDL_C;triglyc;cholesterol;LDL_C;triglyc;	UKBB;Willer_et_al_2013;UKBB;Willer_et_al_2013;UKBB;UKBB;UKBB;UKBB;UKBB;Willer_et_al_2013;UKBB;UKBB;UKBB;UKBB;UKBB;Willer_et_al_2013;UKBB;Willer_et_al_2013;UKBB;UKBB;Willer_et_al_2013;UKBB;Willer_et_al_2013;UKBB;UKBB;Willer_et_al_2013;UKBB;Willer_et_al_2013;UKBB;UKBB;UKBB;Willer_et_al_2013;UKBB;UKBB;Willer_et_al_2013;UKBB;Willer_et_al_2013;UKBB;UKBB;UKBB;UKBB;UKBB;UKBB;UKBB;UKBB;UKBB;UKBB;UKBB;Willer_et_al_2013;UKBB;Willer_et_al_2013;UKBB;UKBB;UKBB;UKBB;UKBB;UKBB;UKBB;UKBB;UKBB;UKBB;UKBB;Willer_et_al_2013;UKBB;Willer_et_al_2013;UKBB;UKBB;Willer_et_al_2013;UKBB;Willer_et_al_2013;UKBB;UKBB;UKBB;UKBB;UKBB;Willer_et_al_2013;UKBB;UKBB;UKBB;Willer_et_al_2013;UKBB;UKBB;UKBB;UKBB;UKBB;UKBB;Willer_et_al_2013;UKBB;UKBB;UKBB;Willer_et_al_2013;UKBB;UKBB;UKBB;UKBB;UKBB;UKBB;Willer_et_al_2013;UKBB;UKBB;Willer_et_al_2013;UKBB;Willer_et_al_2013;UKBB;UKBB;UKBB;UKBB;UKBB;UKBB;UKBB;UKBB;UKBB;Willer_et_al_2013;UKBB;UKBB;UKBB;Willer_et_al_2013;UKBB;UKBB;UKBB;Willer_et_al_2013;UKBB;UKBB;Willer_et_al_2013;UKBB;Willer_et_al_2013;Willer_et_al_2013;UKBB;UKBB;UKBB;Willer_et_al_2013;UKBB;UKBB;UKBB;UKBB;UKBB;UKBB;UKBB;UKBB;UKBB;UKBB;UKBB;UKBB;UKBB;UKBB;UKBB;UKBB;UKBB;UKBB;UKBB;UKBB;UKBB;UKBB;UKBB;UKBB;UKBB;UKBB;UKBB;UKBB;UKBB;Willer_et_al_2013;UKBB;UKBB;UKBB;Willer_et_al_2013;UKBB;UKBB;UKBB;UKBB;UKBB;Willer_et_al_2013;UKBB;Willer_et_al_2013;UKBB;UKBB;UKBB;UKBB;UKBB;UKBB;UKBB;UKBB;UKBB;UKBB;UKBB;UKBB;UKBB;UKBB;UKBB;UKBB;UKBB;UKBB;UKBB;UKBB;UKBB;UKBB;UKBB;UKBB;UKBB;UKBB;UKBB;UKBB;UKBB;UKBB;UKBB;UKBB;UKBB;UKBB;UKBB;UKBB;UKBB;UKBB;UKBB;UKBB;UKBB;UKBB;UKBB;UKBB;UKBB;UKBB;UKBB;UKBB;UKBB;UKBB;UKBB;UKBB;UKBB;UKBB;UKBB;UKBB;UKBB;UKBB;UKBB;UKBB;UKBB;UKBB;UKBB;UKBB;UKBB;UKBB;UKBB;UKBB;UKBB;UKBB;UKBB;UKBB;UKBB;UKBB;UKBB;UKBB;UKBB;UKBB;UKBB;UKBB;UKBB;UKBB;UKBB;UKBB;UKBB;UKBB;UKBB;UKBB;UKBB;UKBB;UKBB;UKBB;UKBB;UKBB;UKBB;UKBB;UKBB;UKBB;UKBB;UKBB;UKBB;UKBB;UKBB;UKBB;UKBB;UKBB;UKBB;UKBB;UKBB;UKBB;UKBB;UKBB;UKBB;UKBB;UKBB;UKBB;UKBB;UKBB;UKBB;UKBB;UKBB;UKBB;UKBB;UKBB;UKBB;UKBB;UKBB;UKBB;UKBB;UKBB;UKBB;UKBB;UKBB;UKBB;UKBB;UKBB;UKBB;UKBB;UKBB;UKBB;UKBB;Willer_et_al_2013;UKBB;UKBB;UKBB;UKBB;UKBB;UKBB;UKBB;UKBB;UKBB;UKBB;UKBB;UKBB;UKBB;UKBB;UKBB;UKBB;UKBB;UKBB;UKBB;UKBB;UKBB;UKBB;UKBB;UKBB;UKBB;UKBB;UKBB;UKBB;UKBB;UKBB;UKBB;UKBB;UKBB;Willer_et_al_2013;UKBB;UKBB;UKBB;Willer_et_al_2013;UKBB;UKBB;UKBB;Willer_et_al_2013;UKBB;UKBB;UKBB;UKBB;UKBB;UKBB;Willer_et_al_2013;UKBB;UKBB;UKBB;UKBB;UKBB;UKBB;Willer_et_al_2013;UKBB;UKBB;UKBB;UKBB;UKBB;U	8:59567885	rs16923637	59567885;59567885;59567885;59394969;59394969;59567885;59394969;59148917;59394969;59104799;59104799;59148917;59366214;	rs16923637;rs16923637;rs16923637;rs10087499;rs10087499;rs16923637;rs10087499;rs77987064;rs10087499;rs1395613;rs1395613;rs77987064;rs10957055;	LDL_cholesterol;Cholesterol;Apolipoprotein_B;Cholesterol;LDL_cholesterol;Triglycerides;Apolipoprotein_B;Cholesterol;Triglycerides;LDL_cholesterol;Cholesterol;LDL_cholesterol;LDL_cholesterol;	Sinnott-Armstrong_et_al.;Sinnott-Armstrong_et_al.;Sinnott-Armstrong_et_al.;Sinnott-Armstrong_et_al.;Sinnott-Armstrong_et_al.;Sinnott-Armstrong_et_al.;Sinnott-Armstrong_et_al.;Sinnott-Armstrong_et_al.;Sinnott-Armstrong_et_al.;Sinnott-Armstrong_et_al.;Sinnott-Armstrong_et_al.;Sinnott-Armstrong_et_al.;Sinnott-Armstrong_et_al.;
8_6	8	58811697	59902570	S-LDL-PL	59393273	8:59393273:A:G	rs4738684	a	g	0.3487	0.0270541	0.00426416	2.231e-10	9.65	31	0.9846	No	CYP7A1	CYP7A1	Biology	13	ApoB;FAw6;FreeC;HDL-TG;LA;M-LDL-PL;M-VLDL-CE;Remnant-C;SFA;S-LDL-PL;S-VLDL-PL_percent;XL-HDL-TG;XXL-VLDL-CE;	1	region_8_6_locus_1	intergenic_variant	NA	NA	NA	NA	Low density lipoprotein (GLGC 2013); Low density lipoprotein (GLGC 2010); Total cholesterol (GLGC 2013); Total cholesterol (GLGC 2010); Triglycerides (GLGC 2013); LDL cholesterol (GLGC 2010); Total cholesterol (GLGC 2010); Cholesterol total (Surakka I 2015); Cholelithiasis (Neale B 2017); Impedance of arm left (Neale B 2017); Impedance of arm right (Neale B 2017); Impedance of whole body (Neale B 2017); Self-reported cholelithiasis or gall stones (Neale B 2017); Self-reported high cholesterol (Neale B 2017);	NA	NA	NA	8:59311697;8:59311697;8:59311697;8:59311697;8:59311697;8:59313897;8:59313897;8:59320389;8:59320389;8:59320389;8:59320389;8:59323247;8:59323247;8:59323247;8:59325595;8:59325595;8:59325595;8:59325595;8:59325595;8:59327730;8:59327730;8:59327730;8:59327730;8:59327730;8:59331282;8:59331282;8:59331282;8:59331282;8:59331282;8:59331781;8:59331781;8:59331781;8:59331781;8:59332694;8:59332694;8:59332694;8:59332694;8:59332694;8:59335246;8:59335246;8:59335246;8:59336556;8:59336556;8:59336556;8:59338856;8:59338856;8:59338856;8:59339279;8:59339279;8:59339279;8:59339279;8:59339279;8:59339925;8:59339925;8:59339925;8:59340103;8:59340103;8:59340103;8:59346926;8:59346926;8:59346926;8:59347184;8:59347184;8:59347184;8:59347184;8:59347184;8:59353534;8:59353534;8:59353534;8:59353534;8:59353534;8:59353907;8:59353907;8:59370159;8:59370159;8:59370159;8:59370159;8:59370320;8:59370320;8:59370320;8:59370320;8:59370580;8:59370580;8:59370580;8:59371725;8:59371725;8:59371725;8:59371725;8:59377357;8:59377357;8:59377357;8:59377357;8:59382715;8:59382715;8:59382715;8:59384181;8:59384181;8:59384181;8:59384181;8:59385919;8:59385919;8:59385919;8:59385919;8:59385919;8:59387337;8:59387337;8:59387337;8:59388090;8:59388345;8:59388531;8:59388565;8:59388565;8:59388565;8:59388565;8:59392324;8:59392324;8:59392324;8:59392324;8:59392737;8:59392737;8:59392737;8:59392737;8:59393273;8:59393273;8:59393273;8:59393273;8:59393273;8:59393273;8:59398461;8:59398461;8:59398461;8:59398461;8:59402570;8:59402570;8:59402570;8:59406334;8:59406334;8:59406334;8:59406516;8:59406516;8:59406516;8:59407605;8:59407605;8:59407605;8:59407774;8:59407774;8:59407774;8:59410018;8:59410018;8:59410439;8:59410439;8:59410439;8:59411042;8:59411042;8:59411042;8:59411394;8:59411394;8:59411394;8:59411971;8:59411971;8:59411971;8:59411971;8:59412066;8:59412066;8:59412066;8:59412066;8:59412924;8:59412924;8:59412924;8:59413190;8:59413190;8:59413190;8:59413190;8:59413190;8:59414401;8:59414401;8:59414401;8:59415337;8:59415337;8:59415337;8:59415339;8:59415339;8:59415339;8:59415375;8:59415375;8:59415375;8:59417662;8:59417662;8:59417662;8:59417784;8:59417784;8:59417784;8:59418342;8:59418342;8:59418342;8:59418654;8:59418654;8:59418654;8:59418851;8:59418851;8:59418851;8:59419511;8:59419511;8:59419511;8:59420418;8:59420418;8:59420418;8:59420439;8:59420439;8:59420439;8:59420511;8:59420511;8:59420511;8:59420616;8:59420616;8:59420616;8:59421560;8:59421560;8:59421560;8:59422633;8:59422633;8:59422633;8:59422832;8:59422832;8:59422832;8:59422877;8:59422877;8:59422877;8:59423252;8:59423252;8:59423252;8:59423275;8:59423275;8:59423275;8:59423382;8:59423382;8:59423382;8:59424468;8:59424468;8:59424468;8:59424678;8:59424678;8:59424678;8:59425079;8:59425079;8:59425079;8:59426765;8:59426765;8:59426765;8:59428989;8:59428989;8:59428989;8:59429194;8:59429194;8:59429194;8:59429873;8:59429873;8:59429873;8:59430902;8:59430902;8:59430902;8:59431309;8:59431309;8:59431309;8:59431638;8:59431638;8:59431638;8:59432477;8:59432477;8:59432477;8:59434230;8:59434230;8:59434230;8:59434564;8:59434564;8:59434564;8:59434762;8:59434762;8:59434762;8:59434941;8:59434941;8:59434941;8:59436221;8:59436221;8:59436221;8:59436655;8:59436655;8:59436655;8:59437464;8:59437464;8:59437464;8:59438040;8:59438040;8:59438040;8:59438535;8:59438535;8:59438535;8:59438796;8:59438796;8:59438796;8:59439237;8:59439237;8:59439237;8:59439436;8:59439436;8:59439436;8:59439777;8:59439777;8:59439777;8:59439825;8:59439825;8:59439825;8:59440824;8:59440824;8:59440824;8:59440824;8:59440976;8:59440976;8:59440976;8:59441685;8:59441685;8:59441685;8:59443415;8:59443415;8:59443415;8:59444113;8:59444113;8:59444113;8:59444293;8:59444293;8:59444293;8:59444381;8:59444381;8:59444381;8:59444910;8:59444910;8:59444910;8:59446454;8:59446454;8:59446454;8:59447578;8:59447578;8:59447578;8:59448217;8:59448217;8:59448217;8:59448600;8:59448600;8:59448600;8:59448600;8:59448627;8:59448627;8:59448627;8:59448627;8:59448796;8:59448796;8:59448796;8:59448796;8:59450071;8:59450071;8:59450071;8:59451173;8:59451173;8:59451173;8:59451173;8:59454408;8:59454408;8:59454408;8:59454665;8:59454665;8:59454665;8:59454665;8:59454944;8:59454944;8:59454944;8:59455335;8:59455335;8:59455335;8:59456014;8:59456014;8:59456014;8:59456384;8:59456384;8:59456384;8:59456384;8:59456607;8:59456607;8:59456607;8:59457175;8:59457175;8:59457175;8:59458402;8:59458402;8:59458402;8:59458402;8:59458627;8:59458627;8:59458627;8:59458704;8:59458704;8:59458704;8:59459972;8:59459972;8:59459972;8:59459972;8:59460434;8:59460434;8:59460434;8:59460978;8:59460978;8:59460978;8:59460978;8:59461621;8:59461621;8:59461621;8:59461786;8:59461786;8:59461786;8:59461788;8:59461788;8:59461788;8:59461995;8:59461995;8:59461995;8:59462283;8:59462283;8:59462283;8:59463619;8:59463619;8:59463619;8:59464062;8:59464062;8:59464062;8:59464613;8:59464613;8:59464613;8:59464692;8:59464692;8:59464692;8:59464803;8:59464803;8:59464803;8:59465377;8:59465377;8:59465377;8:59466106;8:59466106;8:59466106;8:59468464;8:59468464;8:59468464;8:59468651;8:59468651;8:59468651;8:59468842;8:59468842;8:59468842;8:59469053;8:59469053;8:59469053;8:59469136;8:59469136;8:59469136;8:59469275;8:59469275;8:59469275;8:59469429;8:59469429;8:59469429;8:59469510;8:59469510;8:59469510;8:59470992;8:59470992;8:59470992;8:59471187;8:59471187;8:59471187;8:59471332;8:59471332;8:59471332;8:59471638;8:59471638;8:59471638;8:59472582;8:59472582;8:59472582;8:59473630;8:59473630;8:59473630;8:59473938;8:59473938;8:59473938;8:59475078;8:59475078;8:59475078;8:59475113;8:59475113;8:59475113;8:59475414;8:59475414;8:59475414;8:59476807;8:59476807;8:59476807;8:59477946;8:59477946;8:59477946;8:59477946;8:59478423;8:59478423;8:59478423;8:59478980;8:59478980;8:59478980;8:59479684;8:59479684;8:59479684;8:59479767;8:59479767;8:59479767;8:59481292;8:59481292;8:59481292;8:59481895;8:59481895;8:59481895;8:59482041;8:59482041;8:59482041;8:59483121;8:59483121;8:59483306;8:59483306;8:59483306;8:59484899;8:59484899;8:59484899;8:59484899;8:59485696;8:59485696;8:59485696;8:59485759;8:59485759;8:59485759;8:59485759;8:59487176;8:59487176;8:59487176;8:59487176;8:59487656;8:59487656;8:59487656;8:59487656;8:59488975;8:59488975;8:59488975;8:59489542;8:59489542;8:59489542;8:59489542;8:59489549;8:59489549;8:59489549;8:59491798;8:59491798;8:59491798;8:59491800;8:59491800;8:59491800;8:59492031;8:59492031;8:59492031;8:59492906;8:59492906;8:59492906;8:59494089;8:59494089;8:59494089;8:59495662;8:59495662;8:59495662;8:59495708;8:59495708;8:59495708;8:59496052;8:59496052;8:59496052;8:59496052;8:59496416;8:59496416;8:59496416;8:59496416;8:59496490;8:59496490;8:59496490;8:59496490;8:59497371;8:59497371;8:59497371;8:59498190;8:59498190;8:59498190;8:59498614;8:59498614;8:59498614;8:59498685;8:59498685;8:59498685;8:59499237;8:59499237;8:59499237;8:59499389;8:59499389;8:59500926;8:59500926;8:59500926;8:59501137;8:59501137;8:59501137;8:59501147;8:59501147;8:59501147;8:59501283;8:59501283;8:59501283;8:59501767;8:59501767;8:59501767;8:59501815;8:59501815;8:59501815;8:59501863;8:59501863;8:59501863;8:59502925;8:59502925;8:59502925;8:59505378;8:59505378;8:59505378;8:59505468;8:59505468;8:59505468;8:59505475;8:59505475;8:59505475;8:59505478;8:59505478;8:59505478;8:59506032;8:59506032;8:59506032;8:59506129;8:59506129;8:59506129;8:59506187;8:59506187;8:59506187;8:59507950;8:59507950;8:59507950;8:59508076;8:59508076;8:59508076;8:59508244;8:59508244;8:59508244;8:59508375;8:59508375;8:59508375;8:59510868;8:59510868;8:59510868;8:59511310;8:59511310;8:59511310;8:59511756;8:59511756;8:59511756;8:59512955;8:59512955;8:59512955;8:59513329;8:59513329;8:59515074;8:59515074;8:59515756;8:59515756;8:59516156;8:59516156;8:59517058;8:59517058;8:59517058;8:59518611;8:59518611;8:59518611;8:59519476;8:59519476;8:59519637;8:59519637;8:59520711;8:59520711;8:59520711;8:59522034;8:59522034;8:59523232;8:59523232;8:59523444;8:59523444;8:59524537;8:59524537;8:59524884;8:59524884;8:59524884;8:59524885;8:59524885;8:59524885;8:59525739;8:59525739;8:59526699;8:59526699;8:59526699;8:59527038;8:59527038;8:59529547;8:59529547;8:59530907;8:59530907;8:59531183;8:59531183;8:59531531;8:59531531;8:59532545;8:59532545;8:59532707;8:59532707;8:59534060;8:59534060;8:59534342;8:59534342;8:59534537;8:59534537;8:59535859;8:59535859;8:59535860;8:59535860;8:59537953;8:59537953;8:59537953;8:59538250;8:59538250;8:59538651;8:59538651;8:59538720;8:59538720;8:59538846;8:59538846;8:59539142;8:59539142;8:59540114;8:59540114;8:59540579;8:59540579;8:59541386;8:59541386;8:59541968;8:59541968;8:59541968;8:59542701;8:59542701;8:59543300;8:59543300;8:59544252;8:59544252;8:59544252;8:59544413;8:59544413;8:59544413;8:59544413;8:59544413;8:59545062;8:59545062;8:59545354;8:59545354;8:59545578;8:59545578;8:59546570;8:59546570;8:59547804;8:59547804;8:59547804;8:59548992;8:59548992;8:59548992;8:59549343;8:59549343;8:59550571;8:59550571;8:59551856;8:59551856;8:59552281;8:59552281;8:59553114;8:59553114;8:59554706;8:59554706;8:59554706;8:59555731;8:59555731;8:59556093;8:59556093;8:59556093;8:59556156;8:59556156;8:59557214;8:59557214;8:59557825;8:59557825;8:59561745;8:59561745;8:59561745;8:59562087;8:59562087;8:59562087;8:59562656;8:59562656;8:59567389;8:59567389;8:59567389;8:59567647;8:59567647;8:59567647;8:59567885;8:59567885;8:59567885;	rs1030431;rs1030431;rs1030431;rs1030431;rs1030431;rs7842117;rs7842117;rs11783515;rs11783515;rs11783515;rs11783515;rs55704109;rs55704109;rs55704109;rs13263105;rs13263105;rs13263105;rs13263105;rs13263105;rs2016886;rs2016886;rs2016886;rs2016886;rs2016886;rs11996829;rs11996829;rs11996829;rs11996829;rs11996829;rs2162460;rs2162460;rs2162460;rs2162460;rs6982486;rs6982486;rs6982486;rs6982486;rs6982486;rs1988172;rs1988172;rs1988172;rs10957054;rs10957054;rs10957054;rs13253288;rs13253288;rs13253288;rs7007181;rs7007181;rs7007181;rs7007181;rs7007181;rs1529368;rs1529368;rs1529368;rs1529367;rs1529367;rs1529367;rs375370415;rs375370415;rs375370415;rs1993453;rs1993453;rs1993453;rs1993453;rs1993453;rs13277801;rs13277801;rs13277801;rs13277801;rs13277801;rs398067858;rs398067858;rs6985620;rs6985620;rs6985620;rs6985620;rs4738679;rs4738679;rs4738679;rs4738679;rs4738680;rs4738680;rs4738680;rs7826120;rs7826120;rs7826120;rs7826120;rs6471717;rs6471717;rs6471717;rs6471717;rs7005978;rs7005978;rs7005978;rs983812;rs983812;rs983812;rs983812;rs2326077;rs2326077;rs2326077;rs2326077;rs2326077;rs1580180;rs1580180;rs1580180;rs1598718;rs7463609;rs10090994;rs2081687;rs2081687;rs2081687;rs2081687;rs9297994;rs9297994;rs9297994;rs9297994;rs10107182;rs10107182;rs10107182;rs10107182;rs4738684;rs4738684;rs4738684;rs4738684;rs4738684;rs4738684;rs10504255;rs10504255;rs10504255;rs10504255;rs7018333;rs7018333;rs7018333;rs4738685;rs4738685;rs4738685;rs4738686;rs4738686;rs4738686;rs35461847;rs35461847;rs35461847;rs369276545;rs369276545;rs369276545;rs4738687;rs4738687;rs1457043;rs1457043;rs1457043;rs2162459;rs2162459;rs2162459;rs6996287;rs6996287;rs6996287;rs8192871;rs8192871;rs8192871;rs8192871;rs8192870;rs8192870;rs8192870;rs8192870;rs3808607;rs3808607;rs3808607;rs3824260;rs3824260;rs3824260;rs3824260;rs3824260;rs12542233;rs12542233;rs12542233;rs13277751;rs13277751;rs13277751;rs201812242;rs201812242;rs201812242;rs4737500;rs4737500;rs4737500;rs7833904;rs7833904;rs7833904;rs13251096;rs13251096;rs13251096;rs3903445;rs3903445;rs3903445;rs13263039;rs13263039;rs13263039;rs10106272;rs10106272;rs10106272;rs1125226;rs1125226;rs1125226;rs1023649;rs1023649;rs1023649;rs1023650;rs1023650;rs1023650;rs1023651;rs1023651;rs1023651;rs1023652;rs1023652;rs1023652;rs4738688;rs4738688;rs4738688;rs35599809;rs35599809;rs35599809;rs1820541;rs1820541;rs1820541;rs28885728;rs28885728;rs28885728;rs10957058;rs10957058;rs10957058;rs71248201;rs71248201;rs71248201;rs10957059;rs10957059;rs10957059;rs7003691;rs7003691;rs7003691;rs7004257;rs7004257;rs7004257;rs10087310;rs10087310;rs10087310;rs4573256;rs4573256;rs4573256;rs4737501;rs4737501;rs4737501;rs35451958;rs35451958;rs35451958;rs111904377;rs111904377;rs111904377;rs12679119;rs12679119;rs12679119;rs7008728;rs7008728;rs7008728;rs144859151;rs144859151;rs144859151;rs10097590;rs10097590;rs10097590;rs7460495;rs7460495;rs7460495;rs7840191;rs7840191;rs7840191;rs6471725;rs6471725;rs6471725;rs34515196;rs34515196;rs34515196;rs10110065;rs10110065;rs10110065;rs72647424;rs72647424;rs72647424;rs1834733;rs1834733;rs1834733;rs35329723;rs35329723;rs35329723;rs72647425;rs72647425;rs72647425;rs6984439;rs6984439;rs6984439;rs7005296;rs7005296;rs7005296;rs1427162;rs1427162;rs1427162;rs11775194;rs11775194;rs11775194;rs10104568;rs10104568;rs10104568;rs10108398;rs10108398;rs10108398;rs10108398;rs35038683;rs35038683;rs35038683;rs12543344;rs12543344;rs12543344;rs12541539;rs12541539;rs12541539;rs7388184;rs7388184;rs7388184;rs4738690;rs4738690;rs4738690;rs4738691;rs4738691;rs4738691;rs7016868;rs7016868;rs7016868;rs1582824;rs1582824;rs1582824;rs7817515;rs7817515;rs7817515;rs28650441;rs28650441;rs28650441;rs7009374;rs7009374;rs7009374;rs7009374;rs7009248;rs7009248;rs7009248;rs7009248;rs6471729;rs6471729;rs6471729;rs6471729;rs55774738;rs55774738;rs55774738;rs1991359;rs1991359;rs1991359;rs1991359;rs10111506;rs10111506;rs10111506;rs12674568;rs12674568;rs12674568;rs12674568;rs12678669;rs12678669;rs12678669;rs12680996;rs12680996;rs12680996;rs10090964;rs10090964;rs10090964;rs17263989;rs17263989;rs17263989;rs17263989;rs7014398;rs7014398;rs7014398;rs10110111;rs10110111;rs10110111;rs9297995;rs9297995;rs9297995;rs9297995;rs16923562;rs16923562;rs16923562;rs16923564;rs16923564;rs16923564;rs11776003;rs11776003;rs11776003;rs11776003;rs28429491;rs28429491;rs28429491;rs6981601;rs6981601;rs6981601;rs6981601;rs6986129;rs6986129;rs6986129;rs7006793;rs7006793;rs7006793;rs7006794;rs7006794;rs7006794;rs35637234;rs35637234;rs35637234;rs10102709;rs10102709;rs10102709;rs12680104;rs12680104;rs12680104;rs112557269;rs112557269;rs112557269;rs200096953;rs200096953;rs200096953;rs10113750;rs10113750;rs10113750;rs10100873;rs10100873;rs10100873;rs3808609;rs3808609;rs3808609;rs113895159;rs113895159;rs113895159;rs7843989;rs7843989;rs7843989;rs7825996;rs7825996;rs7825996;rs6471731;rs6471731;rs6471731;rs12335008;rs12335008;rs12335008;rs72647434;rs72647434;rs72647434;rs72647435;rs72647435;rs72647435;rs202009384;rs202009384;rs202009384;rs200029925;rs200029925;rs200029925;rs9297996;rs9297996;rs9297996;rs9297997;rs9297997;rs9297997;rs10104292;rs10104292;rs10104292;rs10092359;rs10092359;rs10092359;rs59979442;rs59979442;rs59979442;rs72647437;rs72647437;rs72647437;rs12676593;rs12676593;rs12676593;rs28809811;rs28809811;rs28809811;rs149770289;rs149770289;rs149770289;rs7011095;rs7011095;rs7011095;rs4579515;rs4579515;rs4579515;rs11783174;rs11783174;rs11783174;rs11783174;rs10111052;rs10111052;rs10111052;rs10099912;rs10099912;rs10099912;rs56264772;rs56264772;rs56264772;rs10504256;rs10504256;rs10504256;rs10094910;rs10094910;rs10094910;rs28711402;rs28711402;rs28711402;rs4400366;rs4400366;rs4400366;rs6987187;rs6987187;rs9297998;rs9297998;rs9297998;rs7827910;rs7827910;rs7827910;rs7827910;rs10099240;rs10099240;rs10099240;rs10099153;rs10099153;rs10099153;rs10099153;rs10090425;rs10090425;rs10090425;rs10090425;rs10085973;rs10085973;rs10085973;rs10085973;rs113665258;rs113665258;rs113665258;rs4282557;rs4282557;rs4282557;rs4282557;rs4400367;rs4400367;rs4400367;rs11310459;rs11310459;rs11310459;rs55826516;rs55826516;rs55826516;rs9297999;rs9297999;rs9297999;rs1976162;rs1976162;rs1976162;rs28656336;rs28656336;rs28656336;rs5891688;rs5891688;rs5891688;rs3837194;rs3837194;rs3837194;rs3739327;rs3739327;rs3739327;rs3739327;rs1050504;rs1050504;rs1050504;rs1050504;rs1050488;rs1050488;rs1050488;rs1050488;rs72647443;rs72647443;rs72647443;rs12677290;rs12677290;rs12677290;rs6995115;rs6995115;rs6995115;rs12679938;rs12679938;rs12679938;rs3816846;rs3816846;rs3816846;rs2634527;rs2634527;rs11774558;rs11774558;rs11774558;rs200523234;rs200523234;rs200523234;rs7006797;rs7006797;rs7006797;rs146520291;rs146520291;rs146520291;rs10107530;rs10107530;rs10107530;rs7840932;rs7840932;rs7840932;rs11782455;rs11782455;rs11782455;rs56249776;rs56249776;rs56249776;rs6991020;rs6991020;rs6991020;rs375992364;rs375992364;rs375992364;rs369337691;rs369337691;rs369337691;rs117607963;rs117607963;rs117607963;rs7844231;rs7844231;rs7844231;rs7826122;rs7826122;rs7826122;rs7826603;rs7826603;rs7826603;rs2279462;rs2279462;rs2279462;rs16923588;rs16923588;rs16923588;rs55965030;rs55965030;rs55965030;rs2279460;rs2279460;rs2279460;rs16923594;rs16923594;rs16923594;rs2634488;rs2634488;rs2634488;rs10111180;rs10111180;rs10111180;rs12674724;rs12674724;rs12674724;rs36053026;rs36053026;rs2946578;rs2946578;rs2255834;rs2255834;rs2634530;rs2634530;rs2634531;rs2634531;rs2634531;rs144708345;rs144708345;rs144708345;rs7825739;rs7825739;rs2680897;rs2680897;rs17272151;rs17272151;rs17272151;rs2680899;rs2680899;rs72647451;rs72647451;rs2680901;rs2680901;rs2326129;rs2326129;rs10086028;rs10086028;rs10086028;rs10113667;rs10113667;rs10113667;rs901954;rs901954;rs2130072;rs2130072;rs2130072;rs2634534;rs2634534;rs11994921;rs11994921;rs10088541;rs10088541;rs7006937;rs7006937;rs7011066;rs7011066;rs4266636;rs4266636;rs4598239;rs4598239;rs28886919;rs28886919;rs10087843;rs10087843;rs10090837;rs10090837;rs112550046;rs112550046;rs151015572;rs151015572;rs145506455;rs145506455;rs145506455;rs6998210;rs6998210;rs12171634;rs12171634;rs12171670;rs12171670;rs140849154;rs140849154;rs6471732;rs6471732;rs11985566;rs11985566;rs4737504;rs4737504;rs12334684;rs12334684;rs137945277;rs137945277;rs137945277;rs7833791;rs7833791;rs10957063;rs10957063;rs17206746;rs17206746;rs17206746;rs10091952;rs10091952;rs10091952;rs10091952;rs10091952;rs28429099;rs28429099;rs28489122;rs28489122;rs28755983;rs28755983;rs7836960;rs7836960;rs10113830;rs10113830;rs10113830;rs1352496;rs1352496;rs1352496;rs11774998;rs11774998;rs10112330;rs10112330;rs201751114;rs201751114;rs28819228;rs28819228;rs67832316;rs67832316;rs10113323;rs10113323;rs10113323;rs1387222;rs1387222;rs71767302;rs71767302;rs71767302;rs10090212;rs10090212;rs113865246;rs113865246;rs112213500;rs112213500;rs6985007;rs6985007;rs6985007;rs6985643;rs6985643;rs6985643;rs7820921;rs7820921;rs4738699;rs4738699;rs4738699;rs60567264;rs60567264;rs60567264;rs16923637;rs16923637;rs16923637;	cholesterol;LDL;LDL_C;TC;triglyc;cholesterol;LDL_C;cholesterol;LDL_C;TC;triglyc;cholesterol;LDL_C;triglyc;cholesterol;LDL;LDL_C;TC;triglyc;cholesterol;LDL;LDL_C;TC;triglyc;cholesterol;LDL;LDL_C;TC;triglyc;cholesterol;LDL_C;TC;triglyc;cholesterol;LDL;LDL_C;TC;triglyc;cholesterol;LDL_C;triglyc;cholesterol;LDL_C;triglyc;cholesterol;LDL_C;triglyc;cholesterol;LDL;LDL_C;TC;triglyc;cholesterol;LDL_C;triglyc;cholesterol;LDL_C;triglyc;cholesterol;LDL_C;triglyc;cholesterol;LDL;LDL_C;TC;triglyc;cholesterol;LDL;LDL_C;TC;triglyc;cholesterol;LDL_C;cholesterol;LDL_C;TC;triglyc;cholesterol;LDL_C;TC;triglyc;cholesterol;LDL_C;triglyc;cholesterol;LDL_C;TC;triglyc;cholesterol;LDL_C;TC;triglyc;cholesterol;LDL_C;triglyc;cholesterol;LDL_C;TC;triglyc;cholesterol;LDL;LDL_C;TC;triglyc;cholesterol;LDL_C;triglyc;triglyc;triglyc;triglyc;cholesterol;LDL_C;TC;triglyc;cholesterol;LDL_C;TC;triglyc;cholesterol;LDL_C;TC;triglyc;cholesterol;LDL;LDL_C;TC;TG;triglyc;cholesterol;LDL_C;TC;triglyc;cholesterol;LDL_C;triglyc;cholesterol;LDL_C;triglyc;cholesterol;LDL_C;triglyc;cholesterol;LDL_C;triglyc;cholesterol;LDL_C;triglyc;cholesterol;LDL_C;cholesterol;LDL_C;triglyc;cholesterol;LDL_C;triglyc;cholesterol;LDL_C;triglyc;cholesterol;LDL_C;TC;triglyc;cholesterol;LDL_C;TC;triglyc;cholesterol;LDL_C;triglyc;cholesterol;LDL;LDL_C;TC;triglyc;cholesterol;LDL_C;triglyc;cholesterol;LDL_C;triglyc;cholesterol;LDL_C;triglyc;cholesterol;LDL_C;triglyc;cholesterol;LDL_C;triglyc;cholesterol;LDL_C;triglyc;cholesterol;LDL_C;triglyc;cholesterol;LDL_C;triglyc;cholesterol;LDL_C;triglyc;cholesterol;LDL_C;triglyc;cholesterol;LDL_C;triglyc;cholesterol;LDL_C;triglyc;cholesterol;LDL_C;triglyc;cholesterol;LDL_C;triglyc;cholesterol;LDL_C;triglyc;cholesterol;LDL_C;triglyc;cholesterol;LDL_C;triglyc;cholesterol;LDL_C;triglyc;cholesterol;LDL_C;triglyc;cholesterol;LDL_C;triglyc;cholesterol;LDL_C;triglyc;cholesterol;LDL_C;triglyc;cholesterol;LDL_C;triglyc;cholesterol;LDL_C;triglyc;cholesterol;LDL_C;triglyc;cholesterol;LDL_C;triglyc;cholesterol;LDL_C;triglyc;cholesterol;LDL_C;triglyc;cholesterol;LDL_C;triglyc;cholesterol;LDL_C;triglyc;cholesterol;LDL_C;triglyc;cholesterol;LDL_C;triglyc;cholesterol;LDL_C;triglyc;cholesterol;LDL_C;triglyc;cholesterol;LDL_C;triglyc;cholesterol;LDL_C;triglyc;cholesterol;LDL_C;triglyc;cholesterol;LDL_C;triglyc;cholesterol;LDL_C;triglyc;cholesterol;LDL_C;triglyc;cholesterol;LDL_C;triglyc;cholesterol;LDL_C;triglyc;cholesterol;LDL_C;triglyc;cholesterol;LDL_C;triglyc;cholesterol;LDL_C;triglyc;cholesterol;LDL_C;triglyc;cholesterol;LDL_C;TC;triglyc;cholesterol;LDL_C;triglyc;cholesterol;LDL_C;triglyc;cholesterol;LDL_C;triglyc;cholesterol;LDL_C;triglyc;cholesterol;LDL_C;triglyc;cholesterol;LDL_C;triglyc;cholesterol;LDL_C;triglyc;cholesterol;LDL_C;triglyc;cholesterol;LDL_C;triglyc;cholesterol;LDL_C;triglyc;cholesterol;LDL_C;TC;triglyc;cholesterol;LDL_C;TC;triglyc;cholesterol;LDL_C;TC;triglyc;cholesterol;LDL_C;triglyc;cholesterol;LDL_C;TC;triglyc;cholesterol;LDL_C;triglyc;cholesterol;LDL_C;TC;triglyc;cholesterol;LDL_C;triglyc;cholesterol;LDL_C;triglyc;cholesterol;LDL_C;triglyc;cholesterol;LDL_C;TC;triglyc;cholesterol;LDL_C;triglyc;cholesterol;LDL_C;triglyc;cholesterol;LDL_C;TC;triglyc;cholesterol;LDL_C;triglyc;cholesterol;LDL_C;triglyc;cholesterol;LDL_C;TC;triglyc;cholesterol;LDL_C;triglyc;cholesterol;LDL_C;TC;triglyc;cholesterol;LDL_C;triglyc;cholesterol;LDL_C;triglyc;cholesterol;LDL_C;triglyc;cholesterol;LDL_C;triglyc;cholesterol;LDL_C;triglyc;cholesterol;LDL_C;triglyc;cholesterol;LDL_C;triglyc;cholesterol;LDL_C;triglyc;cholesterol;LDL_C;triglyc;cholesterol;LDL_C;triglyc;cholesterol;LDL_C;triglyc;cholesterol;LDL_C;triglyc;cholesterol;LDL_C;triglyc;cholesterol;LDL_C;triglyc;cholesterol;LDL_C;triglyc;cholesterol;LDL_C;triglyc;cholesterol;LDL_C;triglyc;cholesterol;LDL_C;triglyc;cholesterol;LDL_C;triglyc;cholesterol;LDL_C;triglyc;cholesterol;LDL_C;triglyc;cholesterol;LDL_C;triglyc;cholesterol;LDL_C;triglyc;cholesterol;LDL_C;triglyc;cholesterol;LDL_C;triglyc;cholesterol;LDL_C;triglyc;cholesterol;LDL_C;triglyc;cholesterol;LDL_C;triglyc;cholesterol;LDL_C;triglyc;cholesterol;LDL_C;triglyc;cholesterol;LDL_C;triglyc;cholesterol;LDL_C;TC;triglyc;cholesterol;LDL_C;triglyc;cholesterol;LDL_C;triglyc;cholesterol;LDL_C;triglyc;cholesterol;LDL_C;triglyc;cholesterol;LDL_C;triglyc;cholesterol;LDL_C;triglyc;cholesterol;LDL_C;triglyc;cholesterol;LDL_C;cholesterol;LDL_C;triglyc;cholesterol;LDL_C;TC;triglyc;cholesterol;LDL_C;triglyc;cholesterol;LDL_C;TC;triglyc;cholesterol;LDL_C;TC;triglyc;cholesterol;LDL_C;TC;triglyc;cholesterol;LDL_C;triglyc;cholesterol;LDL_C;TC;triglyc;cholesterol;LDL_C;triglyc;cholesterol;LDL_C;triglyc;cholesterol;LDL_C;triglyc;cholesterol;LDL_C;triglyc;cholesterol;LDL_C;triglyc;cholesterol;LDL_C;triglyc;cholesterol;LDL_C;triglyc;cholesterol;LDL_C;triglyc;cholesterol;LDL_C;TC;triglyc;cholesterol;LDL_C;TC;triglyc;cholesterol;LDL_C;TC;triglyc;cholesterol;LDL_C;triglyc;cholesterol;LDL_C;triglyc;cholesterol;LDL_C;triglyc;cholesterol;LDL_C;triglyc;cholesterol;LDL_C;triglyc;cholesterol;LDL_C;cholesterol;LDL_C;triglyc;cholesterol;LDL_C;triglyc;cholesterol;LDL_C;triglyc;cholesterol;LDL_C;triglyc;cholesterol;LDL_C;triglyc;cholesterol;LDL_C;triglyc;cholesterol;LDL_C;triglyc;cholesterol;LDL_C;triglyc;cholesterol;LDL_C;triglyc;cholesterol;LDL_C;triglyc;cholesterol;LDL_C;triglyc;cholesterol;LDL_C;triglyc;cholesterol;LDL_C;triglyc;cholesterol;LDL_C;triglyc;cholesterol;LDL_C;triglyc;cholesterol;LDL_C;triglyc;cholesterol;LDL_C;triglyc;cholesterol;LDL_C;triglyc;cholesterol;LDL_C;triglyc;cholesterol;LDL_C;triglyc;cholesterol;LDL_C;triglyc;cholesterol;LDL_C;triglyc;cholesterol;LDL_C;triglyc;cholesterol;LDL_C;cholesterol;LDL_C;cholesterol;LDL_C;cholesterol;LDL_C;cholesterol;LDL_C;triglyc;cholesterol;LDL_C;triglyc;cholesterol;LDL_C;cholesterol;LDL_C;cholesterol;LDL_C;triglyc;cholesterol;LDL_C;cholesterol;LDL_C;cholesterol;LDL_C;cholesterol;LDL_C;cholesterol;LDL_C;triglyc;cholesterol;LDL_C;triglyc;cholesterol;LDL_C;cholesterol;LDL_C;triglyc;cholesterol;LDL_C;cholesterol;LDL_C;cholesterol;LDL_C;cholesterol;LDL_C;cholesterol;LDL_C;cholesterol;LDL_C;cholesterol;LDL_C;cholesterol;LDL_C;cholesterol;LDL_C;cholesterol;LDL_C;cholesterol;LDL_C;cholesterol;LDL_C;cholesterol;LDL_C;triglyc;cholesterol;LDL_C;cholesterol;LDL_C;cholesterol;LDL_C;cholesterol;LDL_C;cholesterol;LDL_C;cholesterol;LDL_C;cholesterol;LDL_C;cholesterol;LDL_C;cholesterol;LDL_C;triglyc;cholesterol;LDL_C;cholesterol;LDL_C;cholesterol;LDL_C;triglyc;cholesterol;LDL;LDL_C;TC;triglyc;cholesterol;LDL_C;cholesterol;LDL_C;cholesterol;LDL_C;cholesterol;LDL_C;cholesterol;LDL_C;triglyc;cholesterol;LDL_C;triglyc;cholesterol;LDL_C;cholesterol;LDL_C;cholesterol;LDL_C;cholesterol;LDL_C;cholesterol;LDL_C;cholesterol;LDL_C;triglyc;cholesterol;LDL_C;cholesterol;LDL_C;triglyc;cholesterol;LDL_C;cholesterol;LDL_C;cholesterol;LDL_C;cholesterol;LDL_C;triglyc;cholesterol;LDL_C;triglyc;cholesterol;LDL_C;cholesterol;LDL_C;triglyc;cholesterol;LDL_C;triglyc;cholesterol;LDL_C;triglyc;	UKBB;Willer_et_al_2013;UKBB;Willer_et_al_2013;UKBB;UKBB;UKBB;UKBB;UKBB;Willer_et_al_2013;UKBB;UKBB;UKBB;UKBB;UKBB;Willer_et_al_2013;UKBB;Willer_et_al_2013;UKBB;UKBB;Willer_et_al_2013;UKBB;Willer_et_al_2013;UKBB;UKBB;Willer_et_al_2013;UKBB;Willer_et_al_2013;UKBB;UKBB;UKBB;Willer_et_al_2013;UKBB;UKBB;Willer_et_al_2013;UKBB;Willer_et_al_2013;UKBB;UKBB;UKBB;UKBB;UKBB;UKBB;UKBB;UKBB;UKBB;UKBB;UKBB;Willer_et_al_2013;UKBB;Willer_et_al_2013;UKBB;UKBB;UKBB;UKBB;UKBB;UKBB;UKBB;UKBB;UKBB;UKBB;UKBB;Willer_et_al_2013;UKBB;Willer_et_al_2013;UKBB;UKBB;Willer_et_al_2013;UKBB;Willer_et_al_2013;UKBB;UKBB;UKBB;UKBB;UKBB;Willer_et_al_2013;UKBB;UKBB;UKBB;Willer_et_al_2013;UKBB;UKBB;UKBB;UKBB;UKBB;UKBB;Willer_et_al_2013;UKBB;UKBB;UKBB;Willer_et_al_2013;UKBB;UKBB;UKBB;UKBB;UKBB;UKBB;Willer_et_al_2013;UKBB;UKBB;Willer_et_al_2013;UKBB;Willer_et_al_2013;UKBB;UKBB;UKBB;UKBB;UKBB;UKBB;UKBB;UKBB;UKBB;Willer_et_al_2013;UKBB;UKBB;UKBB;Willer_et_al_2013;UKBB;UKBB;UKBB;Willer_et_al_2013;UKBB;UKBB;Willer_et_al_2013;UKBB;Willer_et_al_2013;Willer_et_al_2013;UKBB;UKBB;UKBB;Willer_et_al_2013;UKBB;UKBB;UKBB;UKBB;UKBB;UKBB;UKBB;UKBB;UKBB;UKBB;UKBB;UKBB;UKBB;UKBB;UKBB;UKBB;UKBB;UKBB;UKBB;UKBB;UKBB;UKBB;UKBB;UKBB;UKBB;UKBB;UKBB;UKBB;UKBB;Willer_et_al_2013;UKBB;UKBB;UKBB;Willer_et_al_2013;UKBB;UKBB;UKBB;UKBB;UKBB;Willer_et_al_2013;UKBB;Willer_et_al_2013;UKBB;UKBB;UKBB;UKBB;UKBB;UKBB;UKBB;UKBB;UKBB;UKBB;UKBB;UKBB;UKBB;UKBB;UKBB;UKBB;UKBB;UKBB;UKBB;UKBB;UKBB;UKBB;UKBB;UKBB;UKBB;UKBB;UKBB;UKBB;UKBB;UKBB;UKBB;UKBB;UKBB;UKBB;UKBB;UKBB;UKBB;UKBB;UKBB;UKBB;UKBB;UKBB;UKBB;UKBB;UKBB;UKBB;UKBB;UKBB;UKBB;UKBB;UKBB;UKBB;UKBB;UKBB;UKBB;UKBB;UKBB;UKBB;UKBB;UKBB;UKBB;UKBB;UKBB;UKBB;UKBB;UKBB;UKBB;UKBB;UKBB;UKBB;UKBB;UKBB;UKBB;UKBB;UKBB;UKBB;UKBB;UKBB;UKBB;UKBB;UKBB;UKBB;UKBB;UKBB;UKBB;UKBB;UKBB;UKBB;UKBB;UKBB;UKBB;UKBB;UKBB;UKBB;UKBB;UKBB;UKBB;UKBB;UKBB;UKBB;UKBB;UKBB;UKBB;UKBB;UKBB;UKBB;UKBB;UKBB;UKBB;UKBB;UKBB;UKBB;UKBB;UKBB;UKBB;UKBB;UKBB;UKBB;UKBB;UKBB;UKBB;UKBB;UKBB;UKBB;UKBB;UKBB;UKBB;UKBB;UKBB;UKBB;UKBB;UKBB;UKBB;UKBB;UKBB;UKBB;UKBB;UKBB;UKBB;UKBB;UKBB;Willer_et_al_2013;UKBB;UKBB;UKBB;UKBB;UKBB;UKBB;UKBB;UKBB;UKBB;UKBB;UKBB;UKBB;UKBB;UKBB;UKBB;UKBB;UKBB;UKBB;UKBB;UKBB;UKBB;UKBB;UKBB;UKBB;UKBB;UKBB;UKBB;UKBB;UKBB;UKBB;UKBB;UKBB;UKBB;Willer_et_al_2013;UKBB;UKBB;UKBB;Willer_et_al_2013;UKBB;UKBB;UKBB;Willer_et_al_2013;UKBB;UKBB;UKBB;UKBB;UKBB;UKBB;Willer_et_al_2013;UKBB;UKBB;UKBB;UKBB;UKBB;UKBB;Willer_et_al_2013;UKBB;UKBB;UKBB;UKBB;UKBB;U	8:59567885	rs16923637	59567885;59567885;59567885;59394969;59394969;59567885;59394969;59148917;59394969;59104799;59104799;59148917;59366214;	rs16923637;rs16923637;rs16923637;rs10087499;rs10087499;rs16923637;rs10087499;rs77987064;rs10087499;rs1395613;rs1395613;rs77987064;rs10957055;	LDL_cholesterol;Cholesterol;Apolipoprotein_B;Cholesterol;LDL_cholesterol;Triglycerides;Apolipoprotein_B;Cholesterol;Triglycerides;LDL_cholesterol;Cholesterol;LDL_cholesterol;LDL_cholesterol;	Sinnott-Armstrong_et_al.;Sinnott-Armstrong_et_al.;Sinnott-Armstrong_et_al.;Sinnott-Armstrong_et_al.;Sinnott-Armstrong_et_al.;Sinnott-Armstrong_et_al.;Sinnott-Armstrong_et_al.;Sinnott-Armstrong_et_al.;Sinnott-Armstrong_et_al.;Sinnott-Armstrong_et_al.;Sinnott-Armstrong_et_al.;Sinnott-Armstrong_et_al.;Sinnott-Armstrong_et_al.;
8_6	8	58811697	59902570	XXL-VLDL-CE	59393273	8:59393273:A:G	rs4738684	a	g	0.349	0.0273371	0.00431245	2.311e-10	9.64	30	0.6274	No	CYP7A1	CYP7A1	Biology	13	ApoB;FAw6;FreeC;HDL-TG;LA;M-LDL-PL;M-VLDL-CE;Remnant-C;SFA;S-LDL-PL;S-VLDL-PL_percent;XL-HDL-TG;XXL-VLDL-CE;	1	region_8_6_locus_1	intergenic_variant	NA	NA	NA	NA	Low density lipoprotein (GLGC 2013); Low density lipoprotein (GLGC 2010); Total cholesterol (GLGC 2013); Total cholesterol (GLGC 2010); Triglycerides (GLGC 2013); LDL cholesterol (GLGC 2010); Total cholesterol (GLGC 2010); Cholesterol total (Surakka I 2015); Cholelithiasis (Neale B 2017); Impedance of arm left (Neale B 2017); Impedance of arm right (Neale B 2017); Impedance of whole body (Neale B 2017); Self-reported cholelithiasis or gall stones (Neale B 2017); Self-reported high cholesterol (Neale B 2017);	NA	NA	NA	8:59311697;8:59311697;8:59311697;8:59311697;8:59311697;8:59313897;8:59313897;8:59320389;8:59320389;8:59320389;8:59320389;8:59323247;8:59323247;8:59323247;8:59325595;8:59325595;8:59325595;8:59325595;8:59325595;8:59327730;8:59327730;8:59327730;8:59327730;8:59327730;8:59331282;8:59331282;8:59331282;8:59331282;8:59331282;8:59331781;8:59331781;8:59331781;8:59331781;8:59332694;8:59332694;8:59332694;8:59332694;8:59332694;8:59335246;8:59335246;8:59335246;8:59336556;8:59336556;8:59336556;8:59338856;8:59338856;8:59338856;8:59339279;8:59339279;8:59339279;8:59339279;8:59339279;8:59339925;8:59339925;8:59339925;8:59340103;8:59340103;8:59340103;8:59346926;8:59346926;8:59346926;8:59347184;8:59347184;8:59347184;8:59347184;8:59347184;8:59353534;8:59353534;8:59353534;8:59353534;8:59353534;8:59353907;8:59353907;8:59370159;8:59370159;8:59370159;8:59370159;8:59370320;8:59370320;8:59370320;8:59370320;8:59370580;8:59370580;8:59370580;8:59371725;8:59371725;8:59371725;8:59371725;8:59377357;8:59377357;8:59377357;8:59377357;8:59382715;8:59382715;8:59382715;8:59384181;8:59384181;8:59384181;8:59384181;8:59385919;8:59385919;8:59385919;8:59385919;8:59385919;8:59387337;8:59387337;8:59387337;8:59388090;8:59388345;8:59388531;8:59388565;8:59388565;8:59388565;8:59388565;8:59392324;8:59392324;8:59392324;8:59392324;8:59392737;8:59392737;8:59392737;8:59392737;8:59393273;8:59393273;8:59393273;8:59393273;8:59393273;8:59393273;8:59398461;8:59398461;8:59398461;8:59398461;8:59402570;8:59402570;8:59402570;8:59406334;8:59406334;8:59406334;8:59406516;8:59406516;8:59406516;8:59407605;8:59407605;8:59407605;8:59407774;8:59407774;8:59407774;8:59410018;8:59410018;8:59410439;8:59410439;8:59410439;8:59411042;8:59411042;8:59411042;8:59411394;8:59411394;8:59411394;8:59411971;8:59411971;8:59411971;8:59411971;8:59412066;8:59412066;8:59412066;8:59412066;8:59412924;8:59412924;8:59412924;8:59413190;8:59413190;8:59413190;8:59413190;8:59413190;8:59414401;8:59414401;8:59414401;8:59415337;8:59415337;8:59415337;8:59415339;8:59415339;8:59415339;8:59415375;8:59415375;8:59415375;8:59417662;8:59417662;8:59417662;8:59417784;8:59417784;8:59417784;8:59418342;8:59418342;8:59418342;8:59418654;8:59418654;8:59418654;8:59418851;8:59418851;8:59418851;8:59419511;8:59419511;8:59419511;8:59420418;8:59420418;8:59420418;8:59420439;8:59420439;8:59420439;8:59420511;8:59420511;8:59420511;8:59420616;8:59420616;8:59420616;8:59421560;8:59421560;8:59421560;8:59422633;8:59422633;8:59422633;8:59422832;8:59422832;8:59422832;8:59422877;8:59422877;8:59422877;8:59423252;8:59423252;8:59423252;8:59423275;8:59423275;8:59423275;8:59423382;8:59423382;8:59423382;8:59424468;8:59424468;8:59424468;8:59424678;8:59424678;8:59424678;8:59425079;8:59425079;8:59425079;8:59426765;8:59426765;8:59426765;8:59428989;8:59428989;8:59428989;8:59429194;8:59429194;8:59429194;8:59429873;8:59429873;8:59429873;8:59430902;8:59430902;8:59430902;8:59431309;8:59431309;8:59431309;8:59431638;8:59431638;8:59431638;8:59432477;8:59432477;8:59432477;8:59434230;8:59434230;8:59434230;8:59434564;8:59434564;8:59434564;8:59434762;8:59434762;8:59434762;8:59434941;8:59434941;8:59434941;8:59436221;8:59436221;8:59436221;8:59436655;8:59436655;8:59436655;8:59437464;8:59437464;8:59437464;8:59438040;8:59438040;8:59438040;8:59438535;8:59438535;8:59438535;8:59438796;8:59438796;8:59438796;8:59439237;8:59439237;8:59439237;8:59439436;8:59439436;8:59439436;8:59439777;8:59439777;8:59439777;8:59439825;8:59439825;8:59439825;8:59440824;8:59440824;8:59440824;8:59440824;8:59440976;8:59440976;8:59440976;8:59441685;8:59441685;8:59441685;8:59443415;8:59443415;8:59443415;8:59444113;8:59444113;8:59444113;8:59444293;8:59444293;8:59444293;8:59444381;8:59444381;8:59444381;8:59444910;8:59444910;8:59444910;8:59446454;8:59446454;8:59446454;8:59447578;8:59447578;8:59447578;8:59448217;8:59448217;8:59448217;8:59448600;8:59448600;8:59448600;8:59448600;8:59448627;8:59448627;8:59448627;8:59448627;8:59448796;8:59448796;8:59448796;8:59448796;8:59450071;8:59450071;8:59450071;8:59451173;8:59451173;8:59451173;8:59451173;8:59454408;8:59454408;8:59454408;8:59454665;8:59454665;8:59454665;8:59454665;8:59454944;8:59454944;8:59454944;8:59455335;8:59455335;8:59455335;8:59456014;8:59456014;8:59456014;8:59456384;8:59456384;8:59456384;8:59456384;8:59456607;8:59456607;8:59456607;8:59457175;8:59457175;8:59457175;8:59458402;8:59458402;8:59458402;8:59458402;8:59458627;8:59458627;8:59458627;8:59458704;8:59458704;8:59458704;8:59459972;8:59459972;8:59459972;8:59459972;8:59460434;8:59460434;8:59460434;8:59460978;8:59460978;8:59460978;8:59460978;8:59461621;8:59461621;8:59461621;8:59461786;8:59461786;8:59461786;8:59461788;8:59461788;8:59461788;8:59461995;8:59461995;8:59461995;8:59462283;8:59462283;8:59462283;8:59463619;8:59463619;8:59463619;8:59464062;8:59464062;8:59464062;8:59464613;8:59464613;8:59464613;8:59464692;8:59464692;8:59464692;8:59464803;8:59464803;8:59464803;8:59465377;8:59465377;8:59465377;8:59466106;8:59466106;8:59466106;8:59468464;8:59468464;8:59468464;8:59468651;8:59468651;8:59468651;8:59468842;8:59468842;8:59468842;8:59469053;8:59469053;8:59469053;8:59469136;8:59469136;8:59469136;8:59469275;8:59469275;8:59469275;8:59469429;8:59469429;8:59469429;8:59469510;8:59469510;8:59469510;8:59470992;8:59470992;8:59470992;8:59471187;8:59471187;8:59471187;8:59471332;8:59471332;8:59471332;8:59471638;8:59471638;8:59471638;8:59472582;8:59472582;8:59472582;8:59473630;8:59473630;8:59473630;8:59473938;8:59473938;8:59473938;8:59475078;8:59475078;8:59475078;8:59475113;8:59475113;8:59475113;8:59475414;8:59475414;8:59475414;8:59476807;8:59476807;8:59476807;8:59477946;8:59477946;8:59477946;8:59477946;8:59478423;8:59478423;8:59478423;8:59478980;8:59478980;8:59478980;8:59479684;8:59479684;8:59479684;8:59479767;8:59479767;8:59479767;8:59481292;8:59481292;8:59481292;8:59481895;8:59481895;8:59481895;8:59482041;8:59482041;8:59482041;8:59483121;8:59483121;8:59483306;8:59483306;8:59483306;8:59484899;8:59484899;8:59484899;8:59484899;8:59485696;8:59485696;8:59485696;8:59485759;8:59485759;8:59485759;8:59485759;8:59487176;8:59487176;8:59487176;8:59487176;8:59487656;8:59487656;8:59487656;8:59487656;8:59488975;8:59488975;8:59488975;8:59489542;8:59489542;8:59489542;8:59489542;8:59489549;8:59489549;8:59489549;8:59491798;8:59491798;8:59491798;8:59491800;8:59491800;8:59491800;8:59492031;8:59492031;8:59492031;8:59492906;8:59492906;8:59492906;8:59494089;8:59494089;8:59494089;8:59495662;8:59495662;8:59495662;8:59495708;8:59495708;8:59495708;8:59496052;8:59496052;8:59496052;8:59496052;8:59496416;8:59496416;8:59496416;8:59496416;8:59496490;8:59496490;8:59496490;8:59496490;8:59497371;8:59497371;8:59497371;8:59498190;8:59498190;8:59498190;8:59498614;8:59498614;8:59498614;8:59498685;8:59498685;8:59498685;8:59499237;8:59499237;8:59499237;8:59499389;8:59499389;8:59500926;8:59500926;8:59500926;8:59501137;8:59501137;8:59501137;8:59501147;8:59501147;8:59501147;8:59501283;8:59501283;8:59501283;8:59501767;8:59501767;8:59501767;8:59501815;8:59501815;8:59501815;8:59501863;8:59501863;8:59501863;8:59502925;8:59502925;8:59502925;8:59505378;8:59505378;8:59505378;8:59505468;8:59505468;8:59505468;8:59505475;8:59505475;8:59505475;8:59505478;8:59505478;8:59505478;8:59506032;8:59506032;8:59506032;8:59506129;8:59506129;8:59506129;8:59506187;8:59506187;8:59506187;8:59507950;8:59507950;8:59507950;8:59508076;8:59508076;8:59508076;8:59508244;8:59508244;8:59508244;8:59508375;8:59508375;8:59508375;8:59510868;8:59510868;8:59510868;8:59511310;8:59511310;8:59511310;8:59511756;8:59511756;8:59511756;8:59512955;8:59512955;8:59512955;8:59513329;8:59513329;8:59515074;8:59515074;8:59515756;8:59515756;8:59516156;8:59516156;8:59517058;8:59517058;8:59517058;8:59518611;8:59518611;8:59518611;8:59519476;8:59519476;8:59519637;8:59519637;8:59520711;8:59520711;8:59520711;8:59522034;8:59522034;8:59523232;8:59523232;8:59523444;8:59523444;8:59524537;8:59524537;8:59524884;8:59524884;8:59524884;8:59524885;8:59524885;8:59524885;8:59525739;8:59525739;8:59526699;8:59526699;8:59526699;8:59527038;8:59527038;8:59529547;8:59529547;8:59530907;8:59530907;8:59531183;8:59531183;8:59531531;8:59531531;8:59532545;8:59532545;8:59532707;8:59532707;8:59534060;8:59534060;8:59534342;8:59534342;8:59534537;8:59534537;8:59535859;8:59535859;8:59535860;8:59535860;8:59537953;8:59537953;8:59537953;8:59538250;8:59538250;8:59538651;8:59538651;8:59538720;8:59538720;8:59538846;8:59538846;8:59539142;8:59539142;8:59540114;8:59540114;8:59540579;8:59540579;8:59541386;8:59541386;8:59541968;8:59541968;8:59541968;8:59542701;8:59542701;8:59543300;8:59543300;8:59544252;8:59544252;8:59544252;8:59544413;8:59544413;8:59544413;8:59544413;8:59544413;8:59545062;8:59545062;8:59545354;8:59545354;8:59545578;8:59545578;8:59546570;8:59546570;8:59547804;8:59547804;8:59547804;8:59548992;8:59548992;8:59548992;8:59549343;8:59549343;8:59550571;8:59550571;8:59551856;8:59551856;8:59552281;8:59552281;8:59553114;8:59553114;8:59554706;8:59554706;8:59554706;8:59555731;8:59555731;8:59556093;8:59556093;8:59556093;8:59556156;8:59556156;8:59557214;8:59557214;8:59557825;8:59557825;8:59561745;8:59561745;8:59561745;8:59562087;8:59562087;8:59562087;8:59562656;8:59562656;8:59567389;8:59567389;8:59567389;8:59567647;8:59567647;8:59567647;8:59567885;8:59567885;8:59567885;	rs1030431;rs1030431;rs1030431;rs1030431;rs1030431;rs7842117;rs7842117;rs11783515;rs11783515;rs11783515;rs11783515;rs55704109;rs55704109;rs55704109;rs13263105;rs13263105;rs13263105;rs13263105;rs13263105;rs2016886;rs2016886;rs2016886;rs2016886;rs2016886;rs11996829;rs11996829;rs11996829;rs11996829;rs11996829;rs2162460;rs2162460;rs2162460;rs2162460;rs6982486;rs6982486;rs6982486;rs6982486;rs6982486;rs1988172;rs1988172;rs1988172;rs10957054;rs10957054;rs10957054;rs13253288;rs13253288;rs13253288;rs7007181;rs7007181;rs7007181;rs7007181;rs7007181;rs1529368;rs1529368;rs1529368;rs1529367;rs1529367;rs1529367;rs375370415;rs375370415;rs375370415;rs1993453;rs1993453;rs1993453;rs1993453;rs1993453;rs13277801;rs13277801;rs13277801;rs13277801;rs13277801;rs398067858;rs398067858;rs6985620;rs6985620;rs6985620;rs6985620;rs4738679;rs4738679;rs4738679;rs4738679;rs4738680;rs4738680;rs4738680;rs7826120;rs7826120;rs7826120;rs7826120;rs6471717;rs6471717;rs6471717;rs6471717;rs7005978;rs7005978;rs7005978;rs983812;rs983812;rs983812;rs983812;rs2326077;rs2326077;rs2326077;rs2326077;rs2326077;rs1580180;rs1580180;rs1580180;rs1598718;rs7463609;rs10090994;rs2081687;rs2081687;rs2081687;rs2081687;rs9297994;rs9297994;rs9297994;rs9297994;rs10107182;rs10107182;rs10107182;rs10107182;rs4738684;rs4738684;rs4738684;rs4738684;rs4738684;rs4738684;rs10504255;rs10504255;rs10504255;rs10504255;rs7018333;rs7018333;rs7018333;rs4738685;rs4738685;rs4738685;rs4738686;rs4738686;rs4738686;rs35461847;rs35461847;rs35461847;rs369276545;rs369276545;rs369276545;rs4738687;rs4738687;rs1457043;rs1457043;rs1457043;rs2162459;rs2162459;rs2162459;rs6996287;rs6996287;rs6996287;rs8192871;rs8192871;rs8192871;rs8192871;rs8192870;rs8192870;rs8192870;rs8192870;rs3808607;rs3808607;rs3808607;rs3824260;rs3824260;rs3824260;rs3824260;rs3824260;rs12542233;rs12542233;rs12542233;rs13277751;rs13277751;rs13277751;rs201812242;rs201812242;rs201812242;rs4737500;rs4737500;rs4737500;rs7833904;rs7833904;rs7833904;rs13251096;rs13251096;rs13251096;rs3903445;rs3903445;rs3903445;rs13263039;rs13263039;rs13263039;rs10106272;rs10106272;rs10106272;rs1125226;rs1125226;rs1125226;rs1023649;rs1023649;rs1023649;rs1023650;rs1023650;rs1023650;rs1023651;rs1023651;rs1023651;rs1023652;rs1023652;rs1023652;rs4738688;rs4738688;rs4738688;rs35599809;rs35599809;rs35599809;rs1820541;rs1820541;rs1820541;rs28885728;rs28885728;rs28885728;rs10957058;rs10957058;rs10957058;rs71248201;rs71248201;rs71248201;rs10957059;rs10957059;rs10957059;rs7003691;rs7003691;rs7003691;rs7004257;rs7004257;rs7004257;rs10087310;rs10087310;rs10087310;rs4573256;rs4573256;rs4573256;rs4737501;rs4737501;rs4737501;rs35451958;rs35451958;rs35451958;rs111904377;rs111904377;rs111904377;rs12679119;rs12679119;rs12679119;rs7008728;rs7008728;rs7008728;rs144859151;rs144859151;rs144859151;rs10097590;rs10097590;rs10097590;rs7460495;rs7460495;rs7460495;rs7840191;rs7840191;rs7840191;rs6471725;rs6471725;rs6471725;rs34515196;rs34515196;rs34515196;rs10110065;rs10110065;rs10110065;rs72647424;rs72647424;rs72647424;rs1834733;rs1834733;rs1834733;rs35329723;rs35329723;rs35329723;rs72647425;rs72647425;rs72647425;rs6984439;rs6984439;rs6984439;rs7005296;rs7005296;rs7005296;rs1427162;rs1427162;rs1427162;rs11775194;rs11775194;rs11775194;rs10104568;rs10104568;rs10104568;rs10108398;rs10108398;rs10108398;rs10108398;rs35038683;rs35038683;rs35038683;rs12543344;rs12543344;rs12543344;rs12541539;rs12541539;rs12541539;rs7388184;rs7388184;rs7388184;rs4738690;rs4738690;rs4738690;rs4738691;rs4738691;rs4738691;rs7016868;rs7016868;rs7016868;rs1582824;rs1582824;rs1582824;rs7817515;rs7817515;rs7817515;rs28650441;rs28650441;rs28650441;rs7009374;rs7009374;rs7009374;rs7009374;rs7009248;rs7009248;rs7009248;rs7009248;rs6471729;rs6471729;rs6471729;rs6471729;rs55774738;rs55774738;rs55774738;rs1991359;rs1991359;rs1991359;rs1991359;rs10111506;rs10111506;rs10111506;rs12674568;rs12674568;rs12674568;rs12674568;rs12678669;rs12678669;rs12678669;rs12680996;rs12680996;rs12680996;rs10090964;rs10090964;rs10090964;rs17263989;rs17263989;rs17263989;rs17263989;rs7014398;rs7014398;rs7014398;rs10110111;rs10110111;rs10110111;rs9297995;rs9297995;rs9297995;rs9297995;rs16923562;rs16923562;rs16923562;rs16923564;rs16923564;rs16923564;rs11776003;rs11776003;rs11776003;rs11776003;rs28429491;rs28429491;rs28429491;rs6981601;rs6981601;rs6981601;rs6981601;rs6986129;rs6986129;rs6986129;rs7006793;rs7006793;rs7006793;rs7006794;rs7006794;rs7006794;rs35637234;rs35637234;rs35637234;rs10102709;rs10102709;rs10102709;rs12680104;rs12680104;rs12680104;rs112557269;rs112557269;rs112557269;rs200096953;rs200096953;rs200096953;rs10113750;rs10113750;rs10113750;rs10100873;rs10100873;rs10100873;rs3808609;rs3808609;rs3808609;rs113895159;rs113895159;rs113895159;rs7843989;rs7843989;rs7843989;rs7825996;rs7825996;rs7825996;rs6471731;rs6471731;rs6471731;rs12335008;rs12335008;rs12335008;rs72647434;rs72647434;rs72647434;rs72647435;rs72647435;rs72647435;rs202009384;rs202009384;rs202009384;rs200029925;rs200029925;rs200029925;rs9297996;rs9297996;rs9297996;rs9297997;rs9297997;rs9297997;rs10104292;rs10104292;rs10104292;rs10092359;rs10092359;rs10092359;rs59979442;rs59979442;rs59979442;rs72647437;rs72647437;rs72647437;rs12676593;rs12676593;rs12676593;rs28809811;rs28809811;rs28809811;rs149770289;rs149770289;rs149770289;rs7011095;rs7011095;rs7011095;rs4579515;rs4579515;rs4579515;rs11783174;rs11783174;rs11783174;rs11783174;rs10111052;rs10111052;rs10111052;rs10099912;rs10099912;rs10099912;rs56264772;rs56264772;rs56264772;rs10504256;rs10504256;rs10504256;rs10094910;rs10094910;rs10094910;rs28711402;rs28711402;rs28711402;rs4400366;rs4400366;rs4400366;rs6987187;rs6987187;rs9297998;rs9297998;rs9297998;rs7827910;rs7827910;rs7827910;rs7827910;rs10099240;rs10099240;rs10099240;rs10099153;rs10099153;rs10099153;rs10099153;rs10090425;rs10090425;rs10090425;rs10090425;rs10085973;rs10085973;rs10085973;rs10085973;rs113665258;rs113665258;rs113665258;rs4282557;rs4282557;rs4282557;rs4282557;rs4400367;rs4400367;rs4400367;rs11310459;rs11310459;rs11310459;rs55826516;rs55826516;rs55826516;rs9297999;rs9297999;rs9297999;rs1976162;rs1976162;rs1976162;rs28656336;rs28656336;rs28656336;rs5891688;rs5891688;rs5891688;rs3837194;rs3837194;rs3837194;rs3739327;rs3739327;rs3739327;rs3739327;rs1050504;rs1050504;rs1050504;rs1050504;rs1050488;rs1050488;rs1050488;rs1050488;rs72647443;rs72647443;rs72647443;rs12677290;rs12677290;rs12677290;rs6995115;rs6995115;rs6995115;rs12679938;rs12679938;rs12679938;rs3816846;rs3816846;rs3816846;rs2634527;rs2634527;rs11774558;rs11774558;rs11774558;rs200523234;rs200523234;rs200523234;rs7006797;rs7006797;rs7006797;rs146520291;rs146520291;rs146520291;rs10107530;rs10107530;rs10107530;rs7840932;rs7840932;rs7840932;rs11782455;rs11782455;rs11782455;rs56249776;rs56249776;rs56249776;rs6991020;rs6991020;rs6991020;rs375992364;rs375992364;rs375992364;rs369337691;rs369337691;rs369337691;rs117607963;rs117607963;rs117607963;rs7844231;rs7844231;rs7844231;rs7826122;rs7826122;rs7826122;rs7826603;rs7826603;rs7826603;rs2279462;rs2279462;rs2279462;rs16923588;rs16923588;rs16923588;rs55965030;rs55965030;rs55965030;rs2279460;rs2279460;rs2279460;rs16923594;rs16923594;rs16923594;rs2634488;rs2634488;rs2634488;rs10111180;rs10111180;rs10111180;rs12674724;rs12674724;rs12674724;rs36053026;rs36053026;rs2946578;rs2946578;rs2255834;rs2255834;rs2634530;rs2634530;rs2634531;rs2634531;rs2634531;rs144708345;rs144708345;rs144708345;rs7825739;rs7825739;rs2680897;rs2680897;rs17272151;rs17272151;rs17272151;rs2680899;rs2680899;rs72647451;rs72647451;rs2680901;rs2680901;rs2326129;rs2326129;rs10086028;rs10086028;rs10086028;rs10113667;rs10113667;rs10113667;rs901954;rs901954;rs2130072;rs2130072;rs2130072;rs2634534;rs2634534;rs11994921;rs11994921;rs10088541;rs10088541;rs7006937;rs7006937;rs7011066;rs7011066;rs4266636;rs4266636;rs4598239;rs4598239;rs28886919;rs28886919;rs10087843;rs10087843;rs10090837;rs10090837;rs112550046;rs112550046;rs151015572;rs151015572;rs145506455;rs145506455;rs145506455;rs6998210;rs6998210;rs12171634;rs12171634;rs12171670;rs12171670;rs140849154;rs140849154;rs6471732;rs6471732;rs11985566;rs11985566;rs4737504;rs4737504;rs12334684;rs12334684;rs137945277;rs137945277;rs137945277;rs7833791;rs7833791;rs10957063;rs10957063;rs17206746;rs17206746;rs17206746;rs10091952;rs10091952;rs10091952;rs10091952;rs10091952;rs28429099;rs28429099;rs28489122;rs28489122;rs28755983;rs28755983;rs7836960;rs7836960;rs10113830;rs10113830;rs10113830;rs1352496;rs1352496;rs1352496;rs11774998;rs11774998;rs10112330;rs10112330;rs201751114;rs201751114;rs28819228;rs28819228;rs67832316;rs67832316;rs10113323;rs10113323;rs10113323;rs1387222;rs1387222;rs71767302;rs71767302;rs71767302;rs10090212;rs10090212;rs113865246;rs113865246;rs112213500;rs112213500;rs6985007;rs6985007;rs6985007;rs6985643;rs6985643;rs6985643;rs7820921;rs7820921;rs4738699;rs4738699;rs4738699;rs60567264;rs60567264;rs60567264;rs16923637;rs16923637;rs16923637;	cholesterol;LDL;LDL_C;TC;triglyc;cholesterol;LDL_C;cholesterol;LDL_C;TC;triglyc;cholesterol;LDL_C;triglyc;cholesterol;LDL;LDL_C;TC;triglyc;cholesterol;LDL;LDL_C;TC;triglyc;cholesterol;LDL;LDL_C;TC;triglyc;cholesterol;LDL_C;TC;triglyc;cholesterol;LDL;LDL_C;TC;triglyc;cholesterol;LDL_C;triglyc;cholesterol;LDL_C;triglyc;cholesterol;LDL_C;triglyc;cholesterol;LDL;LDL_C;TC;triglyc;cholesterol;LDL_C;triglyc;cholesterol;LDL_C;triglyc;cholesterol;LDL_C;triglyc;cholesterol;LDL;LDL_C;TC;triglyc;cholesterol;LDL;LDL_C;TC;triglyc;cholesterol;LDL_C;cholesterol;LDL_C;TC;triglyc;cholesterol;LDL_C;TC;triglyc;cholesterol;LDL_C;triglyc;cholesterol;LDL_C;TC;triglyc;cholesterol;LDL_C;TC;triglyc;cholesterol;LDL_C;triglyc;cholesterol;LDL_C;TC;triglyc;cholesterol;LDL;LDL_C;TC;triglyc;cholesterol;LDL_C;triglyc;triglyc;triglyc;triglyc;cholesterol;LDL_C;TC;triglyc;cholesterol;LDL_C;TC;triglyc;cholesterol;LDL_C;TC;triglyc;cholesterol;LDL;LDL_C;TC;TG;triglyc;cholesterol;LDL_C;TC;triglyc;cholesterol;LDL_C;triglyc;cholesterol;LDL_C;triglyc;cholesterol;LDL_C;triglyc;cholesterol;LDL_C;triglyc;cholesterol;LDL_C;triglyc;cholesterol;LDL_C;cholesterol;LDL_C;triglyc;cholesterol;LDL_C;triglyc;cholesterol;LDL_C;triglyc;cholesterol;LDL_C;TC;triglyc;cholesterol;LDL_C;TC;triglyc;cholesterol;LDL_C;triglyc;cholesterol;LDL;LDL_C;TC;triglyc;cholesterol;LDL_C;triglyc;cholesterol;LDL_C;triglyc;cholesterol;LDL_C;triglyc;cholesterol;LDL_C;triglyc;cholesterol;LDL_C;triglyc;cholesterol;LDL_C;triglyc;cholesterol;LDL_C;triglyc;cholesterol;LDL_C;triglyc;cholesterol;LDL_C;triglyc;cholesterol;LDL_C;triglyc;cholesterol;LDL_C;triglyc;cholesterol;LDL_C;triglyc;cholesterol;LDL_C;triglyc;cholesterol;LDL_C;triglyc;cholesterol;LDL_C;triglyc;cholesterol;LDL_C;triglyc;cholesterol;LDL_C;triglyc;cholesterol;LDL_C;triglyc;cholesterol;LDL_C;triglyc;cholesterol;LDL_C;triglyc;cholesterol;LDL_C;triglyc;cholesterol;LDL_C;triglyc;cholesterol;LDL_C;triglyc;cholesterol;LDL_C;triglyc;cholesterol;LDL_C;triglyc;cholesterol;LDL_C;triglyc;cholesterol;LDL_C;triglyc;cholesterol;LDL_C;triglyc;cholesterol;LDL_C;triglyc;cholesterol;LDL_C;triglyc;cholesterol;LDL_C;triglyc;cholesterol;LDL_C;triglyc;cholesterol;LDL_C;triglyc;cholesterol;LDL_C;triglyc;cholesterol;LDL_C;triglyc;cholesterol;LDL_C;triglyc;cholesterol;LDL_C;triglyc;cholesterol;LDL_C;triglyc;cholesterol;LDL_C;triglyc;cholesterol;LDL_C;triglyc;cholesterol;LDL_C;triglyc;cholesterol;LDL_C;triglyc;cholesterol;LDL_C;triglyc;cholesterol;LDL_C;triglyc;cholesterol;LDL_C;triglyc;cholesterol;LDL_C;triglyc;cholesterol;LDL_C;TC;triglyc;cholesterol;LDL_C;triglyc;cholesterol;LDL_C;triglyc;cholesterol;LDL_C;triglyc;cholesterol;LDL_C;triglyc;cholesterol;LDL_C;triglyc;cholesterol;LDL_C;triglyc;cholesterol;LDL_C;triglyc;cholesterol;LDL_C;triglyc;cholesterol;LDL_C;triglyc;cholesterol;LDL_C;triglyc;cholesterol;LDL_C;TC;triglyc;cholesterol;LDL_C;TC;triglyc;cholesterol;LDL_C;TC;triglyc;cholesterol;LDL_C;triglyc;cholesterol;LDL_C;TC;triglyc;cholesterol;LDL_C;triglyc;cholesterol;LDL_C;TC;triglyc;cholesterol;LDL_C;triglyc;cholesterol;LDL_C;triglyc;cholesterol;LDL_C;triglyc;cholesterol;LDL_C;TC;triglyc;cholesterol;LDL_C;triglyc;cholesterol;LDL_C;triglyc;cholesterol;LDL_C;TC;triglyc;cholesterol;LDL_C;triglyc;cholesterol;LDL_C;triglyc;cholesterol;LDL_C;TC;triglyc;cholesterol;LDL_C;triglyc;cholesterol;LDL_C;TC;triglyc;cholesterol;LDL_C;triglyc;cholesterol;LDL_C;triglyc;cholesterol;LDL_C;triglyc;cholesterol;LDL_C;triglyc;cholesterol;LDL_C;triglyc;cholesterol;LDL_C;triglyc;cholesterol;LDL_C;triglyc;cholesterol;LDL_C;triglyc;cholesterol;LDL_C;triglyc;cholesterol;LDL_C;triglyc;cholesterol;LDL_C;triglyc;cholesterol;LDL_C;triglyc;cholesterol;LDL_C;triglyc;cholesterol;LDL_C;triglyc;cholesterol;LDL_C;triglyc;cholesterol;LDL_C;triglyc;cholesterol;LDL_C;triglyc;cholesterol;LDL_C;triglyc;cholesterol;LDL_C;triglyc;cholesterol;LDL_C;triglyc;cholesterol;LDL_C;triglyc;cholesterol;LDL_C;triglyc;cholesterol;LDL_C;triglyc;cholesterol;LDL_C;triglyc;cholesterol;LDL_C;triglyc;cholesterol;LDL_C;triglyc;cholesterol;LDL_C;triglyc;cholesterol;LDL_C;triglyc;cholesterol;LDL_C;triglyc;cholesterol;LDL_C;triglyc;cholesterol;LDL_C;triglyc;cholesterol;LDL_C;TC;triglyc;cholesterol;LDL_C;triglyc;cholesterol;LDL_C;triglyc;cholesterol;LDL_C;triglyc;cholesterol;LDL_C;triglyc;cholesterol;LDL_C;triglyc;cholesterol;LDL_C;triglyc;cholesterol;LDL_C;triglyc;cholesterol;LDL_C;cholesterol;LDL_C;triglyc;cholesterol;LDL_C;TC;triglyc;cholesterol;LDL_C;triglyc;cholesterol;LDL_C;TC;triglyc;cholesterol;LDL_C;TC;triglyc;cholesterol;LDL_C;TC;triglyc;cholesterol;LDL_C;triglyc;cholesterol;LDL_C;TC;triglyc;cholesterol;LDL_C;triglyc;cholesterol;LDL_C;triglyc;cholesterol;LDL_C;triglyc;cholesterol;LDL_C;triglyc;cholesterol;LDL_C;triglyc;cholesterol;LDL_C;triglyc;cholesterol;LDL_C;triglyc;cholesterol;LDL_C;triglyc;cholesterol;LDL_C;TC;triglyc;cholesterol;LDL_C;TC;triglyc;cholesterol;LDL_C;TC;triglyc;cholesterol;LDL_C;triglyc;cholesterol;LDL_C;triglyc;cholesterol;LDL_C;triglyc;cholesterol;LDL_C;triglyc;cholesterol;LDL_C;triglyc;cholesterol;LDL_C;cholesterol;LDL_C;triglyc;cholesterol;LDL_C;triglyc;cholesterol;LDL_C;triglyc;cholesterol;LDL_C;triglyc;cholesterol;LDL_C;triglyc;cholesterol;LDL_C;triglyc;cholesterol;LDL_C;triglyc;cholesterol;LDL_C;triglyc;cholesterol;LDL_C;triglyc;cholesterol;LDL_C;triglyc;cholesterol;LDL_C;triglyc;cholesterol;LDL_C;triglyc;cholesterol;LDL_C;triglyc;cholesterol;LDL_C;triglyc;cholesterol;LDL_C;triglyc;cholesterol;LDL_C;triglyc;cholesterol;LDL_C;triglyc;cholesterol;LDL_C;triglyc;cholesterol;LDL_C;triglyc;cholesterol;LDL_C;triglyc;cholesterol;LDL_C;triglyc;cholesterol;LDL_C;triglyc;cholesterol;LDL_C;triglyc;cholesterol;LDL_C;cholesterol;LDL_C;cholesterol;LDL_C;cholesterol;LDL_C;cholesterol;LDL_C;triglyc;cholesterol;LDL_C;triglyc;cholesterol;LDL_C;cholesterol;LDL_C;cholesterol;LDL_C;triglyc;cholesterol;LDL_C;cholesterol;LDL_C;cholesterol;LDL_C;cholesterol;LDL_C;cholesterol;LDL_C;triglyc;cholesterol;LDL_C;triglyc;cholesterol;LDL_C;cholesterol;LDL_C;triglyc;cholesterol;LDL_C;cholesterol;LDL_C;cholesterol;LDL_C;cholesterol;LDL_C;cholesterol;LDL_C;cholesterol;LDL_C;cholesterol;LDL_C;cholesterol;LDL_C;cholesterol;LDL_C;cholesterol;LDL_C;cholesterol;LDL_C;cholesterol;LDL_C;cholesterol;LDL_C;triglyc;cholesterol;LDL_C;cholesterol;LDL_C;cholesterol;LDL_C;cholesterol;LDL_C;cholesterol;LDL_C;cholesterol;LDL_C;cholesterol;LDL_C;cholesterol;LDL_C;cholesterol;LDL_C;triglyc;cholesterol;LDL_C;cholesterol;LDL_C;cholesterol;LDL_C;triglyc;cholesterol;LDL;LDL_C;TC;triglyc;cholesterol;LDL_C;cholesterol;LDL_C;cholesterol;LDL_C;cholesterol;LDL_C;cholesterol;LDL_C;triglyc;cholesterol;LDL_C;triglyc;cholesterol;LDL_C;cholesterol;LDL_C;cholesterol;LDL_C;cholesterol;LDL_C;cholesterol;LDL_C;cholesterol;LDL_C;triglyc;cholesterol;LDL_C;cholesterol;LDL_C;triglyc;cholesterol;LDL_C;cholesterol;LDL_C;cholesterol;LDL_C;cholesterol;LDL_C;triglyc;cholesterol;LDL_C;triglyc;cholesterol;LDL_C;cholesterol;LDL_C;triglyc;cholesterol;LDL_C;triglyc;cholesterol;LDL_C;triglyc;	UKBB;Willer_et_al_2013;UKBB;Willer_et_al_2013;UKBB;UKBB;UKBB;UKBB;UKBB;Willer_et_al_2013;UKBB;UKBB;UKBB;UKBB;UKBB;Willer_et_al_2013;UKBB;Willer_et_al_2013;UKBB;UKBB;Willer_et_al_2013;UKBB;Willer_et_al_2013;UKBB;UKBB;Willer_et_al_2013;UKBB;Willer_et_al_2013;UKBB;UKBB;UKBB;Willer_et_al_2013;UKBB;UKBB;Willer_et_al_2013;UKBB;Willer_et_al_2013;UKBB;UKBB;UKBB;UKBB;UKBB;UKBB;UKBB;UKBB;UKBB;UKBB;UKBB;Willer_et_al_2013;UKBB;Willer_et_al_2013;UKBB;UKBB;UKBB;UKBB;UKBB;UKBB;UKBB;UKBB;UKBB;UKBB;UKBB;Willer_et_al_2013;UKBB;Willer_et_al_2013;UKBB;UKBB;Willer_et_al_2013;UKBB;Willer_et_al_2013;UKBB;UKBB;UKBB;UKBB;UKBB;Willer_et_al_2013;UKBB;UKBB;UKBB;Willer_et_al_2013;UKBB;UKBB;UKBB;UKBB;UKBB;UKBB;Willer_et_al_2013;UKBB;UKBB;UKBB;Willer_et_al_2013;UKBB;UKBB;UKBB;UKBB;UKBB;UKBB;Willer_et_al_2013;UKBB;UKBB;Willer_et_al_2013;UKBB;Willer_et_al_2013;UKBB;UKBB;UKBB;UKBB;UKBB;UKBB;UKBB;UKBB;UKBB;Willer_et_al_2013;UKBB;UKBB;UKBB;Willer_et_al_2013;UKBB;UKBB;UKBB;Willer_et_al_2013;UKBB;UKBB;Willer_et_al_2013;UKBB;Willer_et_al_2013;Willer_et_al_2013;UKBB;UKBB;UKBB;Willer_et_al_2013;UKBB;UKBB;UKBB;UKBB;UKBB;UKBB;UKBB;UKBB;UKBB;UKBB;UKBB;UKBB;UKBB;UKBB;UKBB;UKBB;UKBB;UKBB;UKBB;UKBB;UKBB;UKBB;UKBB;UKBB;UKBB;UKBB;UKBB;UKBB;UKBB;Willer_et_al_2013;UKBB;UKBB;UKBB;Willer_et_al_2013;UKBB;UKBB;UKBB;UKBB;UKBB;Willer_et_al_2013;UKBB;Willer_et_al_2013;UKBB;UKBB;UKBB;UKBB;UKBB;UKBB;UKBB;UKBB;UKBB;UKBB;UKBB;UKBB;UKBB;UKBB;UKBB;UKBB;UKBB;UKBB;UKBB;UKBB;UKBB;UKBB;UKBB;UKBB;UKBB;UKBB;UKBB;UKBB;UKBB;UKBB;UKBB;UKBB;UKBB;UKBB;UKBB;UKBB;UKBB;UKBB;UKBB;UKBB;UKBB;UKBB;UKBB;UKBB;UKBB;UKBB;UKBB;UKBB;UKBB;UKBB;UKBB;UKBB;UKBB;UKBB;UKBB;UKBB;UKBB;UKBB;UKBB;UKBB;UKBB;UKBB;UKBB;UKBB;UKBB;UKBB;UKBB;UKBB;UKBB;UKBB;UKBB;UKBB;UKBB;UKBB;UKBB;UKBB;UKBB;UKBB;UKBB;UKBB;UKBB;UKBB;UKBB;UKBB;UKBB;UKBB;UKBB;UKBB;UKBB;UKBB;UKBB;UKBB;UKBB;UKBB;UKBB;UKBB;UKBB;UKBB;UKBB;UKBB;UKBB;UKBB;UKBB;UKBB;UKBB;UKBB;UKBB;UKBB;UKBB;UKBB;UKBB;UKBB;UKBB;UKBB;UKBB;UKBB;UKBB;UKBB;UKBB;UKBB;UKBB;UKBB;UKBB;UKBB;UKBB;UKBB;UKBB;UKBB;UKBB;UKBB;UKBB;UKBB;UKBB;UKBB;UKBB;UKBB;UKBB;UKBB;UKBB;UKBB;UKBB;Willer_et_al_2013;UKBB;UKBB;UKBB;UKBB;UKBB;UKBB;UKBB;UKBB;UKBB;UKBB;UKBB;UKBB;UKBB;UKBB;UKBB;UKBB;UKBB;UKBB;UKBB;UKBB;UKBB;UKBB;UKBB;UKBB;UKBB;UKBB;UKBB;UKBB;UKBB;UKBB;UKBB;UKBB;UKBB;Willer_et_al_2013;UKBB;UKBB;UKBB;Willer_et_al_2013;UKBB;UKBB;UKBB;Willer_et_al_2013;UKBB;UKBB;UKBB;UKBB;UKBB;UKBB;Willer_et_al_2013;UKBB;UKBB;UKBB;UKBB;UKBB;UKBB;Willer_et_al_2013;UKBB;UKBB;UKBB;UKBB;UKBB;U	8:59567885	rs16923637	59567885;59567885;59567885;59394969;59394969;59567885;59394969;59148917;59394969;59104799;59104799;59148917;59366214;	rs16923637;rs16923637;rs16923637;rs10087499;rs10087499;rs16923637;rs10087499;rs77987064;rs10087499;rs1395613;rs1395613;rs77987064;rs10957055;	LDL_cholesterol;Cholesterol;Apolipoprotein_B;Cholesterol;LDL_cholesterol;Triglycerides;Apolipoprotein_B;Cholesterol;Triglycerides;LDL_cholesterol;Cholesterol;LDL_cholesterol;LDL_cholesterol;	Sinnott-Armstrong_et_al.;Sinnott-Armstrong_et_al.;Sinnott-Armstrong_et_al.;Sinnott-Armstrong_et_al.;Sinnott-Armstrong_et_al.;Sinnott-Armstrong_et_al.;Sinnott-Armstrong_et_al.;Sinnott-Armstrong_et_al.;Sinnott-Armstrong_et_al.;Sinnott-Armstrong_et_al.;Sinnott-Armstrong_et_al.;Sinnott-Armstrong_et_al.;Sinnott-Armstrong_et_al.;
8_6	8	58811697	59902570	SFA	59393273	8:59393273:A:G	rs4738684	a	g	0.349	0.0272928	0.00433922	3.179e-10	9.5	30	0.8444	No	CYP7A1	CYP7A1	Biology	13	ApoB;FAw6;FreeC;HDL-TG;LA;M-LDL-PL;M-VLDL-CE;Remnant-C;SFA;S-LDL-PL;S-VLDL-PL_percent;XL-HDL-TG;XXL-VLDL-CE;	1	region_8_6_locus_1	intergenic_variant	NA	NA	NA	NA	Low density lipoprotein (GLGC 2013); Low density lipoprotein (GLGC 2010); Total cholesterol (GLGC 2013); Total cholesterol (GLGC 2010); Triglycerides (GLGC 2013); LDL cholesterol (GLGC 2010); Total cholesterol (GLGC 2010); Cholesterol total (Surakka I 2015); Cholelithiasis (Neale B 2017); Impedance of arm left (Neale B 2017); Impedance of arm right (Neale B 2017); Impedance of whole body (Neale B 2017); Self-reported cholelithiasis or gall stones (Neale B 2017); Self-reported high cholesterol (Neale B 2017);	NA	NA	NA	8:59311697;8:59311697;8:59311697;8:59311697;8:59311697;8:59313897;8:59313897;8:59320389;8:59320389;8:59320389;8:59320389;8:59323247;8:59323247;8:59323247;8:59325595;8:59325595;8:59325595;8:59325595;8:59325595;8:59327730;8:59327730;8:59327730;8:59327730;8:59327730;8:59331282;8:59331282;8:59331282;8:59331282;8:59331282;8:59331781;8:59331781;8:59331781;8:59331781;8:59332694;8:59332694;8:59332694;8:59332694;8:59332694;8:59335246;8:59335246;8:59335246;8:59336556;8:59336556;8:59336556;8:59338856;8:59338856;8:59338856;8:59339279;8:59339279;8:59339279;8:59339279;8:59339279;8:59339925;8:59339925;8:59339925;8:59340103;8:59340103;8:59340103;8:59346926;8:59346926;8:59346926;8:59347184;8:59347184;8:59347184;8:59347184;8:59347184;8:59353534;8:59353534;8:59353534;8:59353534;8:59353534;8:59353907;8:59353907;8:59370159;8:59370159;8:59370159;8:59370159;8:59370320;8:59370320;8:59370320;8:59370320;8:59370580;8:59370580;8:59370580;8:59371725;8:59371725;8:59371725;8:59371725;8:59377357;8:59377357;8:59377357;8:59377357;8:59382715;8:59382715;8:59382715;8:59384181;8:59384181;8:59384181;8:59384181;8:59385919;8:59385919;8:59385919;8:59385919;8:59385919;8:59387337;8:59387337;8:59387337;8:59388090;8:59388345;8:59388531;8:59388565;8:59388565;8:59388565;8:59388565;8:59392324;8:59392324;8:59392324;8:59392324;8:59392737;8:59392737;8:59392737;8:59392737;8:59393273;8:59393273;8:59393273;8:59393273;8:59393273;8:59393273;8:59398461;8:59398461;8:59398461;8:59398461;8:59402570;8:59402570;8:59402570;8:59406334;8:59406334;8:59406334;8:59406516;8:59406516;8:59406516;8:59407605;8:59407605;8:59407605;8:59407774;8:59407774;8:59407774;8:59410018;8:59410018;8:59410439;8:59410439;8:59410439;8:59411042;8:59411042;8:59411042;8:59411394;8:59411394;8:59411394;8:59411971;8:59411971;8:59411971;8:59411971;8:59412066;8:59412066;8:59412066;8:59412066;8:59412924;8:59412924;8:59412924;8:59413190;8:59413190;8:59413190;8:59413190;8:59413190;8:59414401;8:59414401;8:59414401;8:59415337;8:59415337;8:59415337;8:59415339;8:59415339;8:59415339;8:59415375;8:59415375;8:59415375;8:59417662;8:59417662;8:59417662;8:59417784;8:59417784;8:59417784;8:59418342;8:59418342;8:59418342;8:59418654;8:59418654;8:59418654;8:59418851;8:59418851;8:59418851;8:59419511;8:59419511;8:59419511;8:59420418;8:59420418;8:59420418;8:59420439;8:59420439;8:59420439;8:59420511;8:59420511;8:59420511;8:59420616;8:59420616;8:59420616;8:59421560;8:59421560;8:59421560;8:59422633;8:59422633;8:59422633;8:59422832;8:59422832;8:59422832;8:59422877;8:59422877;8:59422877;8:59423252;8:59423252;8:59423252;8:59423275;8:59423275;8:59423275;8:59423382;8:59423382;8:59423382;8:59424468;8:59424468;8:59424468;8:59424678;8:59424678;8:59424678;8:59425079;8:59425079;8:59425079;8:59426765;8:59426765;8:59426765;8:59428989;8:59428989;8:59428989;8:59429194;8:59429194;8:59429194;8:59429873;8:59429873;8:59429873;8:59430902;8:59430902;8:59430902;8:59431309;8:59431309;8:59431309;8:59431638;8:59431638;8:59431638;8:59432477;8:59432477;8:59432477;8:59434230;8:59434230;8:59434230;8:59434564;8:59434564;8:59434564;8:59434762;8:59434762;8:59434762;8:59434941;8:59434941;8:59434941;8:59436221;8:59436221;8:59436221;8:59436655;8:59436655;8:59436655;8:59437464;8:59437464;8:59437464;8:59438040;8:59438040;8:59438040;8:59438535;8:59438535;8:59438535;8:59438796;8:59438796;8:59438796;8:59439237;8:59439237;8:59439237;8:59439436;8:59439436;8:59439436;8:59439777;8:59439777;8:59439777;8:59439825;8:59439825;8:59439825;8:59440824;8:59440824;8:59440824;8:59440824;8:59440976;8:59440976;8:59440976;8:59441685;8:59441685;8:59441685;8:59443415;8:59443415;8:59443415;8:59444113;8:59444113;8:59444113;8:59444293;8:59444293;8:59444293;8:59444381;8:59444381;8:59444381;8:59444910;8:59444910;8:59444910;8:59446454;8:59446454;8:59446454;8:59447578;8:59447578;8:59447578;8:59448217;8:59448217;8:59448217;8:59448600;8:59448600;8:59448600;8:59448600;8:59448627;8:59448627;8:59448627;8:59448627;8:59448796;8:59448796;8:59448796;8:59448796;8:59450071;8:59450071;8:59450071;8:59451173;8:59451173;8:59451173;8:59451173;8:59454408;8:59454408;8:59454408;8:59454665;8:59454665;8:59454665;8:59454665;8:59454944;8:59454944;8:59454944;8:59455335;8:59455335;8:59455335;8:59456014;8:59456014;8:59456014;8:59456384;8:59456384;8:59456384;8:59456384;8:59456607;8:59456607;8:59456607;8:59457175;8:59457175;8:59457175;8:59458402;8:59458402;8:59458402;8:59458402;8:59458627;8:59458627;8:59458627;8:59458704;8:59458704;8:59458704;8:59459972;8:59459972;8:59459972;8:59459972;8:59460434;8:59460434;8:59460434;8:59460978;8:59460978;8:59460978;8:59460978;8:59461621;8:59461621;8:59461621;8:59461786;8:59461786;8:59461786;8:59461788;8:59461788;8:59461788;8:59461995;8:59461995;8:59461995;8:59462283;8:59462283;8:59462283;8:59463619;8:59463619;8:59463619;8:59464062;8:59464062;8:59464062;8:59464613;8:59464613;8:59464613;8:59464692;8:59464692;8:59464692;8:59464803;8:59464803;8:59464803;8:59465377;8:59465377;8:59465377;8:59466106;8:59466106;8:59466106;8:59468464;8:59468464;8:59468464;8:59468651;8:59468651;8:59468651;8:59468842;8:59468842;8:59468842;8:59469053;8:59469053;8:59469053;8:59469136;8:59469136;8:59469136;8:59469275;8:59469275;8:59469275;8:59469429;8:59469429;8:59469429;8:59469510;8:59469510;8:59469510;8:59470992;8:59470992;8:59470992;8:59471187;8:59471187;8:59471187;8:59471332;8:59471332;8:59471332;8:59471638;8:59471638;8:59471638;8:59472582;8:59472582;8:59472582;8:59473630;8:59473630;8:59473630;8:59473938;8:59473938;8:59473938;8:59475078;8:59475078;8:59475078;8:59475113;8:59475113;8:59475113;8:59475414;8:59475414;8:59475414;8:59476807;8:59476807;8:59476807;8:59477946;8:59477946;8:59477946;8:59477946;8:59478423;8:59478423;8:59478423;8:59478980;8:59478980;8:59478980;8:59479684;8:59479684;8:59479684;8:59479767;8:59479767;8:59479767;8:59481292;8:59481292;8:59481292;8:59481895;8:59481895;8:59481895;8:59482041;8:59482041;8:59482041;8:59483121;8:59483121;8:59483306;8:59483306;8:59483306;8:59484899;8:59484899;8:59484899;8:59484899;8:59485696;8:59485696;8:59485696;8:59485759;8:59485759;8:59485759;8:59485759;8:59487176;8:59487176;8:59487176;8:59487176;8:59487656;8:59487656;8:59487656;8:59487656;8:59488975;8:59488975;8:59488975;8:59489542;8:59489542;8:59489542;8:59489542;8:59489549;8:59489549;8:59489549;8:59491798;8:59491798;8:59491798;8:59491800;8:59491800;8:59491800;8:59492031;8:59492031;8:59492031;8:59492906;8:59492906;8:59492906;8:59494089;8:59494089;8:59494089;8:59495662;8:59495662;8:59495662;8:59495708;8:59495708;8:59495708;8:59496052;8:59496052;8:59496052;8:59496052;8:59496416;8:59496416;8:59496416;8:59496416;8:59496490;8:59496490;8:59496490;8:59496490;8:59497371;8:59497371;8:59497371;8:59498190;8:59498190;8:59498190;8:59498614;8:59498614;8:59498614;8:59498685;8:59498685;8:59498685;8:59499237;8:59499237;8:59499237;8:59499389;8:59499389;8:59500926;8:59500926;8:59500926;8:59501137;8:59501137;8:59501137;8:59501147;8:59501147;8:59501147;8:59501283;8:59501283;8:59501283;8:59501767;8:59501767;8:59501767;8:59501815;8:59501815;8:59501815;8:59501863;8:59501863;8:59501863;8:59502925;8:59502925;8:59502925;8:59505378;8:59505378;8:59505378;8:59505468;8:59505468;8:59505468;8:59505475;8:59505475;8:59505475;8:59505478;8:59505478;8:59505478;8:59506032;8:59506032;8:59506032;8:59506129;8:59506129;8:59506129;8:59506187;8:59506187;8:59506187;8:59507950;8:59507950;8:59507950;8:59508076;8:59508076;8:59508076;8:59508244;8:59508244;8:59508244;8:59508375;8:59508375;8:59508375;8:59510868;8:59510868;8:59510868;8:59511310;8:59511310;8:59511310;8:59511756;8:59511756;8:59511756;8:59512955;8:59512955;8:59512955;8:59513329;8:59513329;8:59515074;8:59515074;8:59515756;8:59515756;8:59516156;8:59516156;8:59517058;8:59517058;8:59517058;8:59518611;8:59518611;8:59518611;8:59519476;8:59519476;8:59519637;8:59519637;8:59520711;8:59520711;8:59520711;8:59522034;8:59522034;8:59523232;8:59523232;8:59523444;8:59523444;8:59524537;8:59524537;8:59524884;8:59524884;8:59524884;8:59524885;8:59524885;8:59524885;8:59525739;8:59525739;8:59526699;8:59526699;8:59526699;8:59527038;8:59527038;8:59529547;8:59529547;8:59530907;8:59530907;8:59531183;8:59531183;8:59531531;8:59531531;8:59532545;8:59532545;8:59532707;8:59532707;8:59534060;8:59534060;8:59534342;8:59534342;8:59534537;8:59534537;8:59535859;8:59535859;8:59535860;8:59535860;8:59537953;8:59537953;8:59537953;8:59538250;8:59538250;8:59538651;8:59538651;8:59538720;8:59538720;8:59538846;8:59538846;8:59539142;8:59539142;8:59540114;8:59540114;8:59540579;8:59540579;8:59541386;8:59541386;8:59541968;8:59541968;8:59541968;8:59542701;8:59542701;8:59543300;8:59543300;8:59544252;8:59544252;8:59544252;8:59544413;8:59544413;8:59544413;8:59544413;8:59544413;8:59545062;8:59545062;8:59545354;8:59545354;8:59545578;8:59545578;8:59546570;8:59546570;8:59547804;8:59547804;8:59547804;8:59548992;8:59548992;8:59548992;8:59549343;8:59549343;8:59550571;8:59550571;8:59551856;8:59551856;8:59552281;8:59552281;8:59553114;8:59553114;8:59554706;8:59554706;8:59554706;8:59555731;8:59555731;8:59556093;8:59556093;8:59556093;8:59556156;8:59556156;8:59557214;8:59557214;8:59557825;8:59557825;8:59561745;8:59561745;8:59561745;8:59562087;8:59562087;8:59562087;8:59562656;8:59562656;8:59567389;8:59567389;8:59567389;8:59567647;8:59567647;8:59567647;8:59567885;8:59567885;8:59567885;	rs1030431;rs1030431;rs1030431;rs1030431;rs1030431;rs7842117;rs7842117;rs11783515;rs11783515;rs11783515;rs11783515;rs55704109;rs55704109;rs55704109;rs13263105;rs13263105;rs13263105;rs13263105;rs13263105;rs2016886;rs2016886;rs2016886;rs2016886;rs2016886;rs11996829;rs11996829;rs11996829;rs11996829;rs11996829;rs2162460;rs2162460;rs2162460;rs2162460;rs6982486;rs6982486;rs6982486;rs6982486;rs6982486;rs1988172;rs1988172;rs1988172;rs10957054;rs10957054;rs10957054;rs13253288;rs13253288;rs13253288;rs7007181;rs7007181;rs7007181;rs7007181;rs7007181;rs1529368;rs1529368;rs1529368;rs1529367;rs1529367;rs1529367;rs375370415;rs375370415;rs375370415;rs1993453;rs1993453;rs1993453;rs1993453;rs1993453;rs13277801;rs13277801;rs13277801;rs13277801;rs13277801;rs398067858;rs398067858;rs6985620;rs6985620;rs6985620;rs6985620;rs4738679;rs4738679;rs4738679;rs4738679;rs4738680;rs4738680;rs4738680;rs7826120;rs7826120;rs7826120;rs7826120;rs6471717;rs6471717;rs6471717;rs6471717;rs7005978;rs7005978;rs7005978;rs983812;rs983812;rs983812;rs983812;rs2326077;rs2326077;rs2326077;rs2326077;rs2326077;rs1580180;rs1580180;rs1580180;rs1598718;rs7463609;rs10090994;rs2081687;rs2081687;rs2081687;rs2081687;rs9297994;rs9297994;rs9297994;rs9297994;rs10107182;rs10107182;rs10107182;rs10107182;rs4738684;rs4738684;rs4738684;rs4738684;rs4738684;rs4738684;rs10504255;rs10504255;rs10504255;rs10504255;rs7018333;rs7018333;rs7018333;rs4738685;rs4738685;rs4738685;rs4738686;rs4738686;rs4738686;rs35461847;rs35461847;rs35461847;rs369276545;rs369276545;rs369276545;rs4738687;rs4738687;rs1457043;rs1457043;rs1457043;rs2162459;rs2162459;rs2162459;rs6996287;rs6996287;rs6996287;rs8192871;rs8192871;rs8192871;rs8192871;rs8192870;rs8192870;rs8192870;rs8192870;rs3808607;rs3808607;rs3808607;rs3824260;rs3824260;rs3824260;rs3824260;rs3824260;rs12542233;rs12542233;rs12542233;rs13277751;rs13277751;rs13277751;rs201812242;rs201812242;rs201812242;rs4737500;rs4737500;rs4737500;rs7833904;rs7833904;rs7833904;rs13251096;rs13251096;rs13251096;rs3903445;rs3903445;rs3903445;rs13263039;rs13263039;rs13263039;rs10106272;rs10106272;rs10106272;rs1125226;rs1125226;rs1125226;rs1023649;rs1023649;rs1023649;rs1023650;rs1023650;rs1023650;rs1023651;rs1023651;rs1023651;rs1023652;rs1023652;rs1023652;rs4738688;rs4738688;rs4738688;rs35599809;rs35599809;rs35599809;rs1820541;rs1820541;rs1820541;rs28885728;rs28885728;rs28885728;rs10957058;rs10957058;rs10957058;rs71248201;rs71248201;rs71248201;rs10957059;rs10957059;rs10957059;rs7003691;rs7003691;rs7003691;rs7004257;rs7004257;rs7004257;rs10087310;rs10087310;rs10087310;rs4573256;rs4573256;rs4573256;rs4737501;rs4737501;rs4737501;rs35451958;rs35451958;rs35451958;rs111904377;rs111904377;rs111904377;rs12679119;rs12679119;rs12679119;rs7008728;rs7008728;rs7008728;rs144859151;rs144859151;rs144859151;rs10097590;rs10097590;rs10097590;rs7460495;rs7460495;rs7460495;rs7840191;rs7840191;rs7840191;rs6471725;rs6471725;rs6471725;rs34515196;rs34515196;rs34515196;rs10110065;rs10110065;rs10110065;rs72647424;rs72647424;rs72647424;rs1834733;rs1834733;rs1834733;rs35329723;rs35329723;rs35329723;rs72647425;rs72647425;rs72647425;rs6984439;rs6984439;rs6984439;rs7005296;rs7005296;rs7005296;rs1427162;rs1427162;rs1427162;rs11775194;rs11775194;rs11775194;rs10104568;rs10104568;rs10104568;rs10108398;rs10108398;rs10108398;rs10108398;rs35038683;rs35038683;rs35038683;rs12543344;rs12543344;rs12543344;rs12541539;rs12541539;rs12541539;rs7388184;rs7388184;rs7388184;rs4738690;rs4738690;rs4738690;rs4738691;rs4738691;rs4738691;rs7016868;rs7016868;rs7016868;rs1582824;rs1582824;rs1582824;rs7817515;rs7817515;rs7817515;rs28650441;rs28650441;rs28650441;rs7009374;rs7009374;rs7009374;rs7009374;rs7009248;rs7009248;rs7009248;rs7009248;rs6471729;rs6471729;rs6471729;rs6471729;rs55774738;rs55774738;rs55774738;rs1991359;rs1991359;rs1991359;rs1991359;rs10111506;rs10111506;rs10111506;rs12674568;rs12674568;rs12674568;rs12674568;rs12678669;rs12678669;rs12678669;rs12680996;rs12680996;rs12680996;rs10090964;rs10090964;rs10090964;rs17263989;rs17263989;rs17263989;rs17263989;rs7014398;rs7014398;rs7014398;rs10110111;rs10110111;rs10110111;rs9297995;rs9297995;rs9297995;rs9297995;rs16923562;rs16923562;rs16923562;rs16923564;rs16923564;rs16923564;rs11776003;rs11776003;rs11776003;rs11776003;rs28429491;rs28429491;rs28429491;rs6981601;rs6981601;rs6981601;rs6981601;rs6986129;rs6986129;rs6986129;rs7006793;rs7006793;rs7006793;rs7006794;rs7006794;rs7006794;rs35637234;rs35637234;rs35637234;rs10102709;rs10102709;rs10102709;rs12680104;rs12680104;rs12680104;rs112557269;rs112557269;rs112557269;rs200096953;rs200096953;rs200096953;rs10113750;rs10113750;rs10113750;rs10100873;rs10100873;rs10100873;rs3808609;rs3808609;rs3808609;rs113895159;rs113895159;rs113895159;rs7843989;rs7843989;rs7843989;rs7825996;rs7825996;rs7825996;rs6471731;rs6471731;rs6471731;rs12335008;rs12335008;rs12335008;rs72647434;rs72647434;rs72647434;rs72647435;rs72647435;rs72647435;rs202009384;rs202009384;rs202009384;rs200029925;rs200029925;rs200029925;rs9297996;rs9297996;rs9297996;rs9297997;rs9297997;rs9297997;rs10104292;rs10104292;rs10104292;rs10092359;rs10092359;rs10092359;rs59979442;rs59979442;rs59979442;rs72647437;rs72647437;rs72647437;rs12676593;rs12676593;rs12676593;rs28809811;rs28809811;rs28809811;rs149770289;rs149770289;rs149770289;rs7011095;rs7011095;rs7011095;rs4579515;rs4579515;rs4579515;rs11783174;rs11783174;rs11783174;rs11783174;rs10111052;rs10111052;rs10111052;rs10099912;rs10099912;rs10099912;rs56264772;rs56264772;rs56264772;rs10504256;rs10504256;rs10504256;rs10094910;rs10094910;rs10094910;rs28711402;rs28711402;rs28711402;rs4400366;rs4400366;rs4400366;rs6987187;rs6987187;rs9297998;rs9297998;rs9297998;rs7827910;rs7827910;rs7827910;rs7827910;rs10099240;rs10099240;rs10099240;rs10099153;rs10099153;rs10099153;rs10099153;rs10090425;rs10090425;rs10090425;rs10090425;rs10085973;rs10085973;rs10085973;rs10085973;rs113665258;rs113665258;rs113665258;rs4282557;rs4282557;rs4282557;rs4282557;rs4400367;rs4400367;rs4400367;rs11310459;rs11310459;rs11310459;rs55826516;rs55826516;rs55826516;rs9297999;rs9297999;rs9297999;rs1976162;rs1976162;rs1976162;rs28656336;rs28656336;rs28656336;rs5891688;rs5891688;rs5891688;rs3837194;rs3837194;rs3837194;rs3739327;rs3739327;rs3739327;rs3739327;rs1050504;rs1050504;rs1050504;rs1050504;rs1050488;rs1050488;rs1050488;rs1050488;rs72647443;rs72647443;rs72647443;rs12677290;rs12677290;rs12677290;rs6995115;rs6995115;rs6995115;rs12679938;rs12679938;rs12679938;rs3816846;rs3816846;rs3816846;rs2634527;rs2634527;rs11774558;rs11774558;rs11774558;rs200523234;rs200523234;rs200523234;rs7006797;rs7006797;rs7006797;rs146520291;rs146520291;rs146520291;rs10107530;rs10107530;rs10107530;rs7840932;rs7840932;rs7840932;rs11782455;rs11782455;rs11782455;rs56249776;rs56249776;rs56249776;rs6991020;rs6991020;rs6991020;rs375992364;rs375992364;rs375992364;rs369337691;rs369337691;rs369337691;rs117607963;rs117607963;rs117607963;rs7844231;rs7844231;rs7844231;rs7826122;rs7826122;rs7826122;rs7826603;rs7826603;rs7826603;rs2279462;rs2279462;rs2279462;rs16923588;rs16923588;rs16923588;rs55965030;rs55965030;rs55965030;rs2279460;rs2279460;rs2279460;rs16923594;rs16923594;rs16923594;rs2634488;rs2634488;rs2634488;rs10111180;rs10111180;rs10111180;rs12674724;rs12674724;rs12674724;rs36053026;rs36053026;rs2946578;rs2946578;rs2255834;rs2255834;rs2634530;rs2634530;rs2634531;rs2634531;rs2634531;rs144708345;rs144708345;rs144708345;rs7825739;rs7825739;rs2680897;rs2680897;rs17272151;rs17272151;rs17272151;rs2680899;rs2680899;rs72647451;rs72647451;rs2680901;rs2680901;rs2326129;rs2326129;rs10086028;rs10086028;rs10086028;rs10113667;rs10113667;rs10113667;rs901954;rs901954;rs2130072;rs2130072;rs2130072;rs2634534;rs2634534;rs11994921;rs11994921;rs10088541;rs10088541;rs7006937;rs7006937;rs7011066;rs7011066;rs4266636;rs4266636;rs4598239;rs4598239;rs28886919;rs28886919;rs10087843;rs10087843;rs10090837;rs10090837;rs112550046;rs112550046;rs151015572;rs151015572;rs145506455;rs145506455;rs145506455;rs6998210;rs6998210;rs12171634;rs12171634;rs12171670;rs12171670;rs140849154;rs140849154;rs6471732;rs6471732;rs11985566;rs11985566;rs4737504;rs4737504;rs12334684;rs12334684;rs137945277;rs137945277;rs137945277;rs7833791;rs7833791;rs10957063;rs10957063;rs17206746;rs17206746;rs17206746;rs10091952;rs10091952;rs10091952;rs10091952;rs10091952;rs28429099;rs28429099;rs28489122;rs28489122;rs28755983;rs28755983;rs7836960;rs7836960;rs10113830;rs10113830;rs10113830;rs1352496;rs1352496;rs1352496;rs11774998;rs11774998;rs10112330;rs10112330;rs201751114;rs201751114;rs28819228;rs28819228;rs67832316;rs67832316;rs10113323;rs10113323;rs10113323;rs1387222;rs1387222;rs71767302;rs71767302;rs71767302;rs10090212;rs10090212;rs113865246;rs113865246;rs112213500;rs112213500;rs6985007;rs6985007;rs6985007;rs6985643;rs6985643;rs6985643;rs7820921;rs7820921;rs4738699;rs4738699;rs4738699;rs60567264;rs60567264;rs60567264;rs16923637;rs16923637;rs16923637;	cholesterol;LDL;LDL_C;TC;triglyc;cholesterol;LDL_C;cholesterol;LDL_C;TC;triglyc;cholesterol;LDL_C;triglyc;cholesterol;LDL;LDL_C;TC;triglyc;cholesterol;LDL;LDL_C;TC;triglyc;cholesterol;LDL;LDL_C;TC;triglyc;cholesterol;LDL_C;TC;triglyc;cholesterol;LDL;LDL_C;TC;triglyc;cholesterol;LDL_C;triglyc;cholesterol;LDL_C;triglyc;cholesterol;LDL_C;triglyc;cholesterol;LDL;LDL_C;TC;triglyc;cholesterol;LDL_C;triglyc;cholesterol;LDL_C;triglyc;cholesterol;LDL_C;triglyc;cholesterol;LDL;LDL_C;TC;triglyc;cholesterol;LDL;LDL_C;TC;triglyc;cholesterol;LDL_C;cholesterol;LDL_C;TC;triglyc;cholesterol;LDL_C;TC;triglyc;cholesterol;LDL_C;triglyc;cholesterol;LDL_C;TC;triglyc;cholesterol;LDL_C;TC;triglyc;cholesterol;LDL_C;triglyc;cholesterol;LDL_C;TC;triglyc;cholesterol;LDL;LDL_C;TC;triglyc;cholesterol;LDL_C;triglyc;triglyc;triglyc;triglyc;cholesterol;LDL_C;TC;triglyc;cholesterol;LDL_C;TC;triglyc;cholesterol;LDL_C;TC;triglyc;cholesterol;LDL;LDL_C;TC;TG;triglyc;cholesterol;LDL_C;TC;triglyc;cholesterol;LDL_C;triglyc;cholesterol;LDL_C;triglyc;cholesterol;LDL_C;triglyc;cholesterol;LDL_C;triglyc;cholesterol;LDL_C;triglyc;cholesterol;LDL_C;cholesterol;LDL_C;triglyc;cholesterol;LDL_C;triglyc;cholesterol;LDL_C;triglyc;cholesterol;LDL_C;TC;triglyc;cholesterol;LDL_C;TC;triglyc;cholesterol;LDL_C;triglyc;cholesterol;LDL;LDL_C;TC;triglyc;cholesterol;LDL_C;triglyc;cholesterol;LDL_C;triglyc;cholesterol;LDL_C;triglyc;cholesterol;LDL_C;triglyc;cholesterol;LDL_C;triglyc;cholesterol;LDL_C;triglyc;cholesterol;LDL_C;triglyc;cholesterol;LDL_C;triglyc;cholesterol;LDL_C;triglyc;cholesterol;LDL_C;triglyc;cholesterol;LDL_C;triglyc;cholesterol;LDL_C;triglyc;cholesterol;LDL_C;triglyc;cholesterol;LDL_C;triglyc;cholesterol;LDL_C;triglyc;cholesterol;LDL_C;triglyc;cholesterol;LDL_C;triglyc;cholesterol;LDL_C;triglyc;cholesterol;LDL_C;triglyc;cholesterol;LDL_C;triglyc;cholesterol;LDL_C;triglyc;cholesterol;LDL_C;triglyc;cholesterol;LDL_C;triglyc;cholesterol;LDL_C;triglyc;cholesterol;LDL_C;triglyc;cholesterol;LDL_C;triglyc;cholesterol;LDL_C;triglyc;cholesterol;LDL_C;triglyc;cholesterol;LDL_C;triglyc;cholesterol;LDL_C;triglyc;cholesterol;LDL_C;triglyc;cholesterol;LDL_C;triglyc;cholesterol;LDL_C;triglyc;cholesterol;LDL_C;triglyc;cholesterol;LDL_C;triglyc;cholesterol;LDL_C;triglyc;cholesterol;LDL_C;triglyc;cholesterol;LDL_C;triglyc;cholesterol;LDL_C;triglyc;cholesterol;LDL_C;triglyc;cholesterol;LDL_C;triglyc;cholesterol;LDL_C;triglyc;cholesterol;LDL_C;triglyc;cholesterol;LDL_C;triglyc;cholesterol;LDL_C;triglyc;cholesterol;LDL_C;triglyc;cholesterol;LDL_C;TC;triglyc;cholesterol;LDL_C;triglyc;cholesterol;LDL_C;triglyc;cholesterol;LDL_C;triglyc;cholesterol;LDL_C;triglyc;cholesterol;LDL_C;triglyc;cholesterol;LDL_C;triglyc;cholesterol;LDL_C;triglyc;cholesterol;LDL_C;triglyc;cholesterol;LDL_C;triglyc;cholesterol;LDL_C;triglyc;cholesterol;LDL_C;TC;triglyc;cholesterol;LDL_C;TC;triglyc;cholesterol;LDL_C;TC;triglyc;cholesterol;LDL_C;triglyc;cholesterol;LDL_C;TC;triglyc;cholesterol;LDL_C;triglyc;cholesterol;LDL_C;TC;triglyc;cholesterol;LDL_C;triglyc;cholesterol;LDL_C;triglyc;cholesterol;LDL_C;triglyc;cholesterol;LDL_C;TC;triglyc;cholesterol;LDL_C;triglyc;cholesterol;LDL_C;triglyc;cholesterol;LDL_C;TC;triglyc;cholesterol;LDL_C;triglyc;cholesterol;LDL_C;triglyc;cholesterol;LDL_C;TC;triglyc;cholesterol;LDL_C;triglyc;cholesterol;LDL_C;TC;triglyc;cholesterol;LDL_C;triglyc;cholesterol;LDL_C;triglyc;cholesterol;LDL_C;triglyc;cholesterol;LDL_C;triglyc;cholesterol;LDL_C;triglyc;cholesterol;LDL_C;triglyc;cholesterol;LDL_C;triglyc;cholesterol;LDL_C;triglyc;cholesterol;LDL_C;triglyc;cholesterol;LDL_C;triglyc;cholesterol;LDL_C;triglyc;cholesterol;LDL_C;triglyc;cholesterol;LDL_C;triglyc;cholesterol;LDL_C;triglyc;cholesterol;LDL_C;triglyc;cholesterol;LDL_C;triglyc;cholesterol;LDL_C;triglyc;cholesterol;LDL_C;triglyc;cholesterol;LDL_C;triglyc;cholesterol;LDL_C;triglyc;cholesterol;LDL_C;triglyc;cholesterol;LDL_C;triglyc;cholesterol;LDL_C;triglyc;cholesterol;LDL_C;triglyc;cholesterol;LDL_C;triglyc;cholesterol;LDL_C;triglyc;cholesterol;LDL_C;triglyc;cholesterol;LDL_C;triglyc;cholesterol;LDL_C;triglyc;cholesterol;LDL_C;triglyc;cholesterol;LDL_C;triglyc;cholesterol;LDL_C;TC;triglyc;cholesterol;LDL_C;triglyc;cholesterol;LDL_C;triglyc;cholesterol;LDL_C;triglyc;cholesterol;LDL_C;triglyc;cholesterol;LDL_C;triglyc;cholesterol;LDL_C;triglyc;cholesterol;LDL_C;triglyc;cholesterol;LDL_C;cholesterol;LDL_C;triglyc;cholesterol;LDL_C;TC;triglyc;cholesterol;LDL_C;triglyc;cholesterol;LDL_C;TC;triglyc;cholesterol;LDL_C;TC;triglyc;cholesterol;LDL_C;TC;triglyc;cholesterol;LDL_C;triglyc;cholesterol;LDL_C;TC;triglyc;cholesterol;LDL_C;triglyc;cholesterol;LDL_C;triglyc;cholesterol;LDL_C;triglyc;cholesterol;LDL_C;triglyc;cholesterol;LDL_C;triglyc;cholesterol;LDL_C;triglyc;cholesterol;LDL_C;triglyc;cholesterol;LDL_C;triglyc;cholesterol;LDL_C;TC;triglyc;cholesterol;LDL_C;TC;triglyc;cholesterol;LDL_C;TC;triglyc;cholesterol;LDL_C;triglyc;cholesterol;LDL_C;triglyc;cholesterol;LDL_C;triglyc;cholesterol;LDL_C;triglyc;cholesterol;LDL_C;triglyc;cholesterol;LDL_C;cholesterol;LDL_C;triglyc;cholesterol;LDL_C;triglyc;cholesterol;LDL_C;triglyc;cholesterol;LDL_C;triglyc;cholesterol;LDL_C;triglyc;cholesterol;LDL_C;triglyc;cholesterol;LDL_C;triglyc;cholesterol;LDL_C;triglyc;cholesterol;LDL_C;triglyc;cholesterol;LDL_C;triglyc;cholesterol;LDL_C;triglyc;cholesterol;LDL_C;triglyc;cholesterol;LDL_C;triglyc;cholesterol;LDL_C;triglyc;cholesterol;LDL_C;triglyc;cholesterol;LDL_C;triglyc;cholesterol;LDL_C;triglyc;cholesterol;LDL_C;triglyc;cholesterol;LDL_C;triglyc;cholesterol;LDL_C;triglyc;cholesterol;LDL_C;triglyc;cholesterol;LDL_C;triglyc;cholesterol;LDL_C;triglyc;cholesterol;LDL_C;cholesterol;LDL_C;cholesterol;LDL_C;cholesterol;LDL_C;cholesterol;LDL_C;triglyc;cholesterol;LDL_C;triglyc;cholesterol;LDL_C;cholesterol;LDL_C;cholesterol;LDL_C;triglyc;cholesterol;LDL_C;cholesterol;LDL_C;cholesterol;LDL_C;cholesterol;LDL_C;cholesterol;LDL_C;triglyc;cholesterol;LDL_C;triglyc;cholesterol;LDL_C;cholesterol;LDL_C;triglyc;cholesterol;LDL_C;cholesterol;LDL_C;cholesterol;LDL_C;cholesterol;LDL_C;cholesterol;LDL_C;cholesterol;LDL_C;cholesterol;LDL_C;cholesterol;LDL_C;cholesterol;LDL_C;cholesterol;LDL_C;cholesterol;LDL_C;cholesterol;LDL_C;cholesterol;LDL_C;triglyc;cholesterol;LDL_C;cholesterol;LDL_C;cholesterol;LDL_C;cholesterol;LDL_C;cholesterol;LDL_C;cholesterol;LDL_C;cholesterol;LDL_C;cholesterol;LDL_C;cholesterol;LDL_C;triglyc;cholesterol;LDL_C;cholesterol;LDL_C;cholesterol;LDL_C;triglyc;cholesterol;LDL;LDL_C;TC;triglyc;cholesterol;LDL_C;cholesterol;LDL_C;cholesterol;LDL_C;cholesterol;LDL_C;cholesterol;LDL_C;triglyc;cholesterol;LDL_C;triglyc;cholesterol;LDL_C;cholesterol;LDL_C;cholesterol;LDL_C;cholesterol;LDL_C;cholesterol;LDL_C;cholesterol;LDL_C;triglyc;cholesterol;LDL_C;cholesterol;LDL_C;triglyc;cholesterol;LDL_C;cholesterol;LDL_C;cholesterol;LDL_C;cholesterol;LDL_C;triglyc;cholesterol;LDL_C;triglyc;cholesterol;LDL_C;cholesterol;LDL_C;triglyc;cholesterol;LDL_C;triglyc;cholesterol;LDL_C;triglyc;	UKBB;Willer_et_al_2013;UKBB;Willer_et_al_2013;UKBB;UKBB;UKBB;UKBB;UKBB;Willer_et_al_2013;UKBB;UKBB;UKBB;UKBB;UKBB;Willer_et_al_2013;UKBB;Willer_et_al_2013;UKBB;UKBB;Willer_et_al_2013;UKBB;Willer_et_al_2013;UKBB;UKBB;Willer_et_al_2013;UKBB;Willer_et_al_2013;UKBB;UKBB;UKBB;Willer_et_al_2013;UKBB;UKBB;Willer_et_al_2013;UKBB;Willer_et_al_2013;UKBB;UKBB;UKBB;UKBB;UKBB;UKBB;UKBB;UKBB;UKBB;UKBB;UKBB;Willer_et_al_2013;UKBB;Willer_et_al_2013;UKBB;UKBB;UKBB;UKBB;UKBB;UKBB;UKBB;UKBB;UKBB;UKBB;UKBB;Willer_et_al_2013;UKBB;Willer_et_al_2013;UKBB;UKBB;Willer_et_al_2013;UKBB;Willer_et_al_2013;UKBB;UKBB;UKBB;UKBB;UKBB;Willer_et_al_2013;UKBB;UKBB;UKBB;Willer_et_al_2013;UKBB;UKBB;UKBB;UKBB;UKBB;UKBB;Willer_et_al_2013;UKBB;UKBB;UKBB;Willer_et_al_2013;UKBB;UKBB;UKBB;UKBB;UKBB;UKBB;Willer_et_al_2013;UKBB;UKBB;Willer_et_al_2013;UKBB;Willer_et_al_2013;UKBB;UKBB;UKBB;UKBB;UKBB;UKBB;UKBB;UKBB;UKBB;Willer_et_al_2013;UKBB;UKBB;UKBB;Willer_et_al_2013;UKBB;UKBB;UKBB;Willer_et_al_2013;UKBB;UKBB;Willer_et_al_2013;UKBB;Willer_et_al_2013;Willer_et_al_2013;UKBB;UKBB;UKBB;Willer_et_al_2013;UKBB;UKBB;UKBB;UKBB;UKBB;UKBB;UKBB;UKBB;UKBB;UKBB;UKBB;UKBB;UKBB;UKBB;UKBB;UKBB;UKBB;UKBB;UKBB;UKBB;UKBB;UKBB;UKBB;UKBB;UKBB;UKBB;UKBB;UKBB;UKBB;Willer_et_al_2013;UKBB;UKBB;UKBB;Willer_et_al_2013;UKBB;UKBB;UKBB;UKBB;UKBB;Willer_et_al_2013;UKBB;Willer_et_al_2013;UKBB;UKBB;UKBB;UKBB;UKBB;UKBB;UKBB;UKBB;UKBB;UKBB;UKBB;UKBB;UKBB;UKBB;UKBB;UKBB;UKBB;UKBB;UKBB;UKBB;UKBB;UKBB;UKBB;UKBB;UKBB;UKBB;UKBB;UKBB;UKBB;UKBB;UKBB;UKBB;UKBB;UKBB;UKBB;UKBB;UKBB;UKBB;UKBB;UKBB;UKBB;UKBB;UKBB;UKBB;UKBB;UKBB;UKBB;UKBB;UKBB;UKBB;UKBB;UKBB;UKBB;UKBB;UKBB;UKBB;UKBB;UKBB;UKBB;UKBB;UKBB;UKBB;UKBB;UKBB;UKBB;UKBB;UKBB;UKBB;UKBB;UKBB;UKBB;UKBB;UKBB;UKBB;UKBB;UKBB;UKBB;UKBB;UKBB;UKBB;UKBB;UKBB;UKBB;UKBB;UKBB;UKBB;UKBB;UKBB;UKBB;UKBB;UKBB;UKBB;UKBB;UKBB;UKBB;UKBB;UKBB;UKBB;UKBB;UKBB;UKBB;UKBB;UKBB;UKBB;UKBB;UKBB;UKBB;UKBB;UKBB;UKBB;UKBB;UKBB;UKBB;UKBB;UKBB;UKBB;UKBB;UKBB;UKBB;UKBB;UKBB;UKBB;UKBB;UKBB;UKBB;UKBB;UKBB;UKBB;UKBB;UKBB;UKBB;UKBB;UKBB;UKBB;UKBB;UKBB;UKBB;UKBB;UKBB;UKBB;UKBB;Willer_et_al_2013;UKBB;UKBB;UKBB;UKBB;UKBB;UKBB;UKBB;UKBB;UKBB;UKBB;UKBB;UKBB;UKBB;UKBB;UKBB;UKBB;UKBB;UKBB;UKBB;UKBB;UKBB;UKBB;UKBB;UKBB;UKBB;UKBB;UKBB;UKBB;UKBB;UKBB;UKBB;UKBB;UKBB;Willer_et_al_2013;UKBB;UKBB;UKBB;Willer_et_al_2013;UKBB;UKBB;UKBB;Willer_et_al_2013;UKBB;UKBB;UKBB;UKBB;UKBB;UKBB;Willer_et_al_2013;UKBB;UKBB;UKBB;UKBB;UKBB;UKBB;Willer_et_al_2013;UKBB;UKBB;UKBB;UKBB;UKBB;U	8:59567885	rs16923637	59567885;59567885;59567885;59394969;59394969;59567885;59394969;59148917;59394969;59104799;59104799;59148917;59366214;	rs16923637;rs16923637;rs16923637;rs10087499;rs10087499;rs16923637;rs10087499;rs77987064;rs10087499;rs1395613;rs1395613;rs77987064;rs10957055;	LDL_cholesterol;Cholesterol;Apolipoprotein_B;Cholesterol;LDL_cholesterol;Triglycerides;Apolipoprotein_B;Cholesterol;Triglycerides;LDL_cholesterol;Cholesterol;LDL_cholesterol;LDL_cholesterol;	Sinnott-Armstrong_et_al.;Sinnott-Armstrong_et_al.;Sinnott-Armstrong_et_al.;Sinnott-Armstrong_et_al.;Sinnott-Armstrong_et_al.;Sinnott-Armstrong_et_al.;Sinnott-Armstrong_et_al.;Sinnott-Armstrong_et_al.;Sinnott-Armstrong_et_al.;Sinnott-Armstrong_et_al.;Sinnott-Armstrong_et_al.;Sinnott-Armstrong_et_al.;Sinnott-Armstrong_et_al.;
8_6	8	58811697	59902570	ApoB	59393273	8:59393273:A:G	rs4738684	a	g	0.3489	0.0269733	0.00429221	3.295e-10	9.48	30	0.9991	No	CYP7A1	CYP7A1	Biology	13	ApoB;FAw6;FreeC;HDL-TG;LA;M-LDL-PL;M-VLDL-CE;Remnant-C;SFA;S-LDL-PL;S-VLDL-PL_percent;XL-HDL-TG;XXL-VLDL-CE;	1	region_8_6_locus_1	intergenic_variant	NA	NA	NA	NA	Low density lipoprotein (GLGC 2013); Low density lipoprotein (GLGC 2010); Total cholesterol (GLGC 2013); Total cholesterol (GLGC 2010); Triglycerides (GLGC 2013); LDL cholesterol (GLGC 2010); Total cholesterol (GLGC 2010); Cholesterol total (Surakka I 2015); Cholelithiasis (Neale B 2017); Impedance of arm left (Neale B 2017); Impedance of arm right (Neale B 2017); Impedance of whole body (Neale B 2017); Self-reported cholelithiasis or gall stones (Neale B 2017); Self-reported high cholesterol (Neale B 2017);	NA	NA	NA	8:59311697;8:59311697;8:59311697;8:59311697;8:59311697;8:59313897;8:59313897;8:59320389;8:59320389;8:59320389;8:59320389;8:59323247;8:59323247;8:59323247;8:59325595;8:59325595;8:59325595;8:59325595;8:59325595;8:59327730;8:59327730;8:59327730;8:59327730;8:59327730;8:59331282;8:59331282;8:59331282;8:59331282;8:59331282;8:59331781;8:59331781;8:59331781;8:59331781;8:59332694;8:59332694;8:59332694;8:59332694;8:59332694;8:59335246;8:59335246;8:59335246;8:59336556;8:59336556;8:59336556;8:59338856;8:59338856;8:59338856;8:59339279;8:59339279;8:59339279;8:59339279;8:59339279;8:59339925;8:59339925;8:59339925;8:59340103;8:59340103;8:59340103;8:59346926;8:59346926;8:59346926;8:59347184;8:59347184;8:59347184;8:59347184;8:59347184;8:59353534;8:59353534;8:59353534;8:59353534;8:59353534;8:59353907;8:59353907;8:59370159;8:59370159;8:59370159;8:59370159;8:59370320;8:59370320;8:59370320;8:59370320;8:59370580;8:59370580;8:59370580;8:59371725;8:59371725;8:59371725;8:59371725;8:59377357;8:59377357;8:59377357;8:59377357;8:59382715;8:59382715;8:59382715;8:59384181;8:59384181;8:59384181;8:59384181;8:59385919;8:59385919;8:59385919;8:59385919;8:59385919;8:59387337;8:59387337;8:59387337;8:59388090;8:59388345;8:59388531;8:59388565;8:59388565;8:59388565;8:59388565;8:59392324;8:59392324;8:59392324;8:59392324;8:59392737;8:59392737;8:59392737;8:59392737;8:59393273;8:59393273;8:59393273;8:59393273;8:59393273;8:59393273;8:59398461;8:59398461;8:59398461;8:59398461;8:59402570;8:59402570;8:59402570;8:59406334;8:59406334;8:59406334;8:59406516;8:59406516;8:59406516;8:59407605;8:59407605;8:59407605;8:59407774;8:59407774;8:59407774;8:59410018;8:59410018;8:59410439;8:59410439;8:59410439;8:59411042;8:59411042;8:59411042;8:59411394;8:59411394;8:59411394;8:59411971;8:59411971;8:59411971;8:59411971;8:59412066;8:59412066;8:59412066;8:59412066;8:59412924;8:59412924;8:59412924;8:59413190;8:59413190;8:59413190;8:59413190;8:59413190;8:59414401;8:59414401;8:59414401;8:59415337;8:59415337;8:59415337;8:59415339;8:59415339;8:59415339;8:59415375;8:59415375;8:59415375;8:59417662;8:59417662;8:59417662;8:59417784;8:59417784;8:59417784;8:59418342;8:59418342;8:59418342;8:59418654;8:59418654;8:59418654;8:59418851;8:59418851;8:59418851;8:59419511;8:59419511;8:59419511;8:59420418;8:59420418;8:59420418;8:59420439;8:59420439;8:59420439;8:59420511;8:59420511;8:59420511;8:59420616;8:59420616;8:59420616;8:59421560;8:59421560;8:59421560;8:59422633;8:59422633;8:59422633;8:59422832;8:59422832;8:59422832;8:59422877;8:59422877;8:59422877;8:59423252;8:59423252;8:59423252;8:59423275;8:59423275;8:59423275;8:59423382;8:59423382;8:59423382;8:59424468;8:59424468;8:59424468;8:59424678;8:59424678;8:59424678;8:59425079;8:59425079;8:59425079;8:59426765;8:59426765;8:59426765;8:59428989;8:59428989;8:59428989;8:59429194;8:59429194;8:59429194;8:59429873;8:59429873;8:59429873;8:59430902;8:59430902;8:59430902;8:59431309;8:59431309;8:59431309;8:59431638;8:59431638;8:59431638;8:59432477;8:59432477;8:59432477;8:59434230;8:59434230;8:59434230;8:59434564;8:59434564;8:59434564;8:59434762;8:59434762;8:59434762;8:59434941;8:59434941;8:59434941;8:59436221;8:59436221;8:59436221;8:59436655;8:59436655;8:59436655;8:59437464;8:59437464;8:59437464;8:59438040;8:59438040;8:59438040;8:59438535;8:59438535;8:59438535;8:59438796;8:59438796;8:59438796;8:59439237;8:59439237;8:59439237;8:59439436;8:59439436;8:59439436;8:59439777;8:59439777;8:59439777;8:59439825;8:59439825;8:59439825;8:59440824;8:59440824;8:59440824;8:59440824;8:59440976;8:59440976;8:59440976;8:59441685;8:59441685;8:59441685;8:59443415;8:59443415;8:59443415;8:59444113;8:59444113;8:59444113;8:59444293;8:59444293;8:59444293;8:59444381;8:59444381;8:59444381;8:59444910;8:59444910;8:59444910;8:59446454;8:59446454;8:59446454;8:59447578;8:59447578;8:59447578;8:59448217;8:59448217;8:59448217;8:59448600;8:59448600;8:59448600;8:59448600;8:59448627;8:59448627;8:59448627;8:59448627;8:59448796;8:59448796;8:59448796;8:59448796;8:59450071;8:59450071;8:59450071;8:59451173;8:59451173;8:59451173;8:59451173;8:59454408;8:59454408;8:59454408;8:59454665;8:59454665;8:59454665;8:59454665;8:59454944;8:59454944;8:59454944;8:59455335;8:59455335;8:59455335;8:59456014;8:59456014;8:59456014;8:59456384;8:59456384;8:59456384;8:59456384;8:59456607;8:59456607;8:59456607;8:59457175;8:59457175;8:59457175;8:59458402;8:59458402;8:59458402;8:59458402;8:59458627;8:59458627;8:59458627;8:59458704;8:59458704;8:59458704;8:59459972;8:59459972;8:59459972;8:59459972;8:59460434;8:59460434;8:59460434;8:59460978;8:59460978;8:59460978;8:59460978;8:59461621;8:59461621;8:59461621;8:59461786;8:59461786;8:59461786;8:59461788;8:59461788;8:59461788;8:59461995;8:59461995;8:59461995;8:59462283;8:59462283;8:59462283;8:59463619;8:59463619;8:59463619;8:59464062;8:59464062;8:59464062;8:59464613;8:59464613;8:59464613;8:59464692;8:59464692;8:59464692;8:59464803;8:59464803;8:59464803;8:59465377;8:59465377;8:59465377;8:59466106;8:59466106;8:59466106;8:59468464;8:59468464;8:59468464;8:59468651;8:59468651;8:59468651;8:59468842;8:59468842;8:59468842;8:59469053;8:59469053;8:59469053;8:59469136;8:59469136;8:59469136;8:59469275;8:59469275;8:59469275;8:59469429;8:59469429;8:59469429;8:59469510;8:59469510;8:59469510;8:59470992;8:59470992;8:59470992;8:59471187;8:59471187;8:59471187;8:59471332;8:59471332;8:59471332;8:59471638;8:59471638;8:59471638;8:59472582;8:59472582;8:59472582;8:59473630;8:59473630;8:59473630;8:59473938;8:59473938;8:59473938;8:59475078;8:59475078;8:59475078;8:59475113;8:59475113;8:59475113;8:59475414;8:59475414;8:59475414;8:59476807;8:59476807;8:59476807;8:59477946;8:59477946;8:59477946;8:59477946;8:59478423;8:59478423;8:59478423;8:59478980;8:59478980;8:59478980;8:59479684;8:59479684;8:59479684;8:59479767;8:59479767;8:59479767;8:59481292;8:59481292;8:59481292;8:59481895;8:59481895;8:59481895;8:59482041;8:59482041;8:59482041;8:59483121;8:59483121;8:59483306;8:59483306;8:59483306;8:59484899;8:59484899;8:59484899;8:59484899;8:59485696;8:59485696;8:59485696;8:59485759;8:59485759;8:59485759;8:59485759;8:59487176;8:59487176;8:59487176;8:59487176;8:59487656;8:59487656;8:59487656;8:59487656;8:59488975;8:59488975;8:59488975;8:59489542;8:59489542;8:59489542;8:59489542;8:59489549;8:59489549;8:59489549;8:59491798;8:59491798;8:59491798;8:59491800;8:59491800;8:59491800;8:59492031;8:59492031;8:59492031;8:59492906;8:59492906;8:59492906;8:59494089;8:59494089;8:59494089;8:59495662;8:59495662;8:59495662;8:59495708;8:59495708;8:59495708;8:59496052;8:59496052;8:59496052;8:59496052;8:59496416;8:59496416;8:59496416;8:59496416;8:59496490;8:59496490;8:59496490;8:59496490;8:59497371;8:59497371;8:59497371;8:59498190;8:59498190;8:59498190;8:59498614;8:59498614;8:59498614;8:59498685;8:59498685;8:59498685;8:59499237;8:59499237;8:59499237;8:59499389;8:59499389;8:59500926;8:59500926;8:59500926;8:59501137;8:59501137;8:59501137;8:59501147;8:59501147;8:59501147;8:59501283;8:59501283;8:59501283;8:59501767;8:59501767;8:59501767;8:59501815;8:59501815;8:59501815;8:59501863;8:59501863;8:59501863;8:59502925;8:59502925;8:59502925;8:59505378;8:59505378;8:59505378;8:59505468;8:59505468;8:59505468;8:59505475;8:59505475;8:59505475;8:59505478;8:59505478;8:59505478;8:59506032;8:59506032;8:59506032;8:59506129;8:59506129;8:59506129;8:59506187;8:59506187;8:59506187;8:59507950;8:59507950;8:59507950;8:59508076;8:59508076;8:59508076;8:59508244;8:59508244;8:59508244;8:59508375;8:59508375;8:59508375;8:59510868;8:59510868;8:59510868;8:59511310;8:59511310;8:59511310;8:59511756;8:59511756;8:59511756;8:59512955;8:59512955;8:59512955;8:59513329;8:59513329;8:59515074;8:59515074;8:59515756;8:59515756;8:59516156;8:59516156;8:59517058;8:59517058;8:59517058;8:59518611;8:59518611;8:59518611;8:59519476;8:59519476;8:59519637;8:59519637;8:59520711;8:59520711;8:59520711;8:59522034;8:59522034;8:59523232;8:59523232;8:59523444;8:59523444;8:59524537;8:59524537;8:59524884;8:59524884;8:59524884;8:59524885;8:59524885;8:59524885;8:59525739;8:59525739;8:59526699;8:59526699;8:59526699;8:59527038;8:59527038;8:59529547;8:59529547;8:59530907;8:59530907;8:59531183;8:59531183;8:59531531;8:59531531;8:59532545;8:59532545;8:59532707;8:59532707;8:59534060;8:59534060;8:59534342;8:59534342;8:59534537;8:59534537;8:59535859;8:59535859;8:59535860;8:59535860;8:59537953;8:59537953;8:59537953;8:59538250;8:59538250;8:59538651;8:59538651;8:59538720;8:59538720;8:59538846;8:59538846;8:59539142;8:59539142;8:59540114;8:59540114;8:59540579;8:59540579;8:59541386;8:59541386;8:59541968;8:59541968;8:59541968;8:59542701;8:59542701;8:59543300;8:59543300;8:59544252;8:59544252;8:59544252;8:59544413;8:59544413;8:59544413;8:59544413;8:59544413;8:59545062;8:59545062;8:59545354;8:59545354;8:59545578;8:59545578;8:59546570;8:59546570;8:59547804;8:59547804;8:59547804;8:59548992;8:59548992;8:59548992;8:59549343;8:59549343;8:59550571;8:59550571;8:59551856;8:59551856;8:59552281;8:59552281;8:59553114;8:59553114;8:59554706;8:59554706;8:59554706;8:59555731;8:59555731;8:59556093;8:59556093;8:59556093;8:59556156;8:59556156;8:59557214;8:59557214;8:59557825;8:59557825;8:59561745;8:59561745;8:59561745;8:59562087;8:59562087;8:59562087;8:59562656;8:59562656;8:59567389;8:59567389;8:59567389;8:59567647;8:59567647;8:59567647;8:59567885;8:59567885;8:59567885;	rs1030431;rs1030431;rs1030431;rs1030431;rs1030431;rs7842117;rs7842117;rs11783515;rs11783515;rs11783515;rs11783515;rs55704109;rs55704109;rs55704109;rs13263105;rs13263105;rs13263105;rs13263105;rs13263105;rs2016886;rs2016886;rs2016886;rs2016886;rs2016886;rs11996829;rs11996829;rs11996829;rs11996829;rs11996829;rs2162460;rs2162460;rs2162460;rs2162460;rs6982486;rs6982486;rs6982486;rs6982486;rs6982486;rs1988172;rs1988172;rs1988172;rs10957054;rs10957054;rs10957054;rs13253288;rs13253288;rs13253288;rs7007181;rs7007181;rs7007181;rs7007181;rs7007181;rs1529368;rs1529368;rs1529368;rs1529367;rs1529367;rs1529367;rs375370415;rs375370415;rs375370415;rs1993453;rs1993453;rs1993453;rs1993453;rs1993453;rs13277801;rs13277801;rs13277801;rs13277801;rs13277801;rs398067858;rs398067858;rs6985620;rs6985620;rs6985620;rs6985620;rs4738679;rs4738679;rs4738679;rs4738679;rs4738680;rs4738680;rs4738680;rs7826120;rs7826120;rs7826120;rs7826120;rs6471717;rs6471717;rs6471717;rs6471717;rs7005978;rs7005978;rs7005978;rs983812;rs983812;rs983812;rs983812;rs2326077;rs2326077;rs2326077;rs2326077;rs2326077;rs1580180;rs1580180;rs1580180;rs1598718;rs7463609;rs10090994;rs2081687;rs2081687;rs2081687;rs2081687;rs9297994;rs9297994;rs9297994;rs9297994;rs10107182;rs10107182;rs10107182;rs10107182;rs4738684;rs4738684;rs4738684;rs4738684;rs4738684;rs4738684;rs10504255;rs10504255;rs10504255;rs10504255;rs7018333;rs7018333;rs7018333;rs4738685;rs4738685;rs4738685;rs4738686;rs4738686;rs4738686;rs35461847;rs35461847;rs35461847;rs369276545;rs369276545;rs369276545;rs4738687;rs4738687;rs1457043;rs1457043;rs1457043;rs2162459;rs2162459;rs2162459;rs6996287;rs6996287;rs6996287;rs8192871;rs8192871;rs8192871;rs8192871;rs8192870;rs8192870;rs8192870;rs8192870;rs3808607;rs3808607;rs3808607;rs3824260;rs3824260;rs3824260;rs3824260;rs3824260;rs12542233;rs12542233;rs12542233;rs13277751;rs13277751;rs13277751;rs201812242;rs201812242;rs201812242;rs4737500;rs4737500;rs4737500;rs7833904;rs7833904;rs7833904;rs13251096;rs13251096;rs13251096;rs3903445;rs3903445;rs3903445;rs13263039;rs13263039;rs13263039;rs10106272;rs10106272;rs10106272;rs1125226;rs1125226;rs1125226;rs1023649;rs1023649;rs1023649;rs1023650;rs1023650;rs1023650;rs1023651;rs1023651;rs1023651;rs1023652;rs1023652;rs1023652;rs4738688;rs4738688;rs4738688;rs35599809;rs35599809;rs35599809;rs1820541;rs1820541;rs1820541;rs28885728;rs28885728;rs28885728;rs10957058;rs10957058;rs10957058;rs71248201;rs71248201;rs71248201;rs10957059;rs10957059;rs10957059;rs7003691;rs7003691;rs7003691;rs7004257;rs7004257;rs7004257;rs10087310;rs10087310;rs10087310;rs4573256;rs4573256;rs4573256;rs4737501;rs4737501;rs4737501;rs35451958;rs35451958;rs35451958;rs111904377;rs111904377;rs111904377;rs12679119;rs12679119;rs12679119;rs7008728;rs7008728;rs7008728;rs144859151;rs144859151;rs144859151;rs10097590;rs10097590;rs10097590;rs7460495;rs7460495;rs7460495;rs7840191;rs7840191;rs7840191;rs6471725;rs6471725;rs6471725;rs34515196;rs34515196;rs34515196;rs10110065;rs10110065;rs10110065;rs72647424;rs72647424;rs72647424;rs1834733;rs1834733;rs1834733;rs35329723;rs35329723;rs35329723;rs72647425;rs72647425;rs72647425;rs6984439;rs6984439;rs6984439;rs7005296;rs7005296;rs7005296;rs1427162;rs1427162;rs1427162;rs11775194;rs11775194;rs11775194;rs10104568;rs10104568;rs10104568;rs10108398;rs10108398;rs10108398;rs10108398;rs35038683;rs35038683;rs35038683;rs12543344;rs12543344;rs12543344;rs12541539;rs12541539;rs12541539;rs7388184;rs7388184;rs7388184;rs4738690;rs4738690;rs4738690;rs4738691;rs4738691;rs4738691;rs7016868;rs7016868;rs7016868;rs1582824;rs1582824;rs1582824;rs7817515;rs7817515;rs7817515;rs28650441;rs28650441;rs28650441;rs7009374;rs7009374;rs7009374;rs7009374;rs7009248;rs7009248;rs7009248;rs7009248;rs6471729;rs6471729;rs6471729;rs6471729;rs55774738;rs55774738;rs55774738;rs1991359;rs1991359;rs1991359;rs1991359;rs10111506;rs10111506;rs10111506;rs12674568;rs12674568;rs12674568;rs12674568;rs12678669;rs12678669;rs12678669;rs12680996;rs12680996;rs12680996;rs10090964;rs10090964;rs10090964;rs17263989;rs17263989;rs17263989;rs17263989;rs7014398;rs7014398;rs7014398;rs10110111;rs10110111;rs10110111;rs9297995;rs9297995;rs9297995;rs9297995;rs16923562;rs16923562;rs16923562;rs16923564;rs16923564;rs16923564;rs11776003;rs11776003;rs11776003;rs11776003;rs28429491;rs28429491;rs28429491;rs6981601;rs6981601;rs6981601;rs6981601;rs6986129;rs6986129;rs6986129;rs7006793;rs7006793;rs7006793;rs7006794;rs7006794;rs7006794;rs35637234;rs35637234;rs35637234;rs10102709;rs10102709;rs10102709;rs12680104;rs12680104;rs12680104;rs112557269;rs112557269;rs112557269;rs200096953;rs200096953;rs200096953;rs10113750;rs10113750;rs10113750;rs10100873;rs10100873;rs10100873;rs3808609;rs3808609;rs3808609;rs113895159;rs113895159;rs113895159;rs7843989;rs7843989;rs7843989;rs7825996;rs7825996;rs7825996;rs6471731;rs6471731;rs6471731;rs12335008;rs12335008;rs12335008;rs72647434;rs72647434;rs72647434;rs72647435;rs72647435;rs72647435;rs202009384;rs202009384;rs202009384;rs200029925;rs200029925;rs200029925;rs9297996;rs9297996;rs9297996;rs9297997;rs9297997;rs9297997;rs10104292;rs10104292;rs10104292;rs10092359;rs10092359;rs10092359;rs59979442;rs59979442;rs59979442;rs72647437;rs72647437;rs72647437;rs12676593;rs12676593;rs12676593;rs28809811;rs28809811;rs28809811;rs149770289;rs149770289;rs149770289;rs7011095;rs7011095;rs7011095;rs4579515;rs4579515;rs4579515;rs11783174;rs11783174;rs11783174;rs11783174;rs10111052;rs10111052;rs10111052;rs10099912;rs10099912;rs10099912;rs56264772;rs56264772;rs56264772;rs10504256;rs10504256;rs10504256;rs10094910;rs10094910;rs10094910;rs28711402;rs28711402;rs28711402;rs4400366;rs4400366;rs4400366;rs6987187;rs6987187;rs9297998;rs9297998;rs9297998;rs7827910;rs7827910;rs7827910;rs7827910;rs10099240;rs10099240;rs10099240;rs10099153;rs10099153;rs10099153;rs10099153;rs10090425;rs10090425;rs10090425;rs10090425;rs10085973;rs10085973;rs10085973;rs10085973;rs113665258;rs113665258;rs113665258;rs4282557;rs4282557;rs4282557;rs4282557;rs4400367;rs4400367;rs4400367;rs11310459;rs11310459;rs11310459;rs55826516;rs55826516;rs55826516;rs9297999;rs9297999;rs9297999;rs1976162;rs1976162;rs1976162;rs28656336;rs28656336;rs28656336;rs5891688;rs5891688;rs5891688;rs3837194;rs3837194;rs3837194;rs3739327;rs3739327;rs3739327;rs3739327;rs1050504;rs1050504;rs1050504;rs1050504;rs1050488;rs1050488;rs1050488;rs1050488;rs72647443;rs72647443;rs72647443;rs12677290;rs12677290;rs12677290;rs6995115;rs6995115;rs6995115;rs12679938;rs12679938;rs12679938;rs3816846;rs3816846;rs3816846;rs2634527;rs2634527;rs11774558;rs11774558;rs11774558;rs200523234;rs200523234;rs200523234;rs7006797;rs7006797;rs7006797;rs146520291;rs146520291;rs146520291;rs10107530;rs10107530;rs10107530;rs7840932;rs7840932;rs7840932;rs11782455;rs11782455;rs11782455;rs56249776;rs56249776;rs56249776;rs6991020;rs6991020;rs6991020;rs375992364;rs375992364;rs375992364;rs369337691;rs369337691;rs369337691;rs117607963;rs117607963;rs117607963;rs7844231;rs7844231;rs7844231;rs7826122;rs7826122;rs7826122;rs7826603;rs7826603;rs7826603;rs2279462;rs2279462;rs2279462;rs16923588;rs16923588;rs16923588;rs55965030;rs55965030;rs55965030;rs2279460;rs2279460;rs2279460;rs16923594;rs16923594;rs16923594;rs2634488;rs2634488;rs2634488;rs10111180;rs10111180;rs10111180;rs12674724;rs12674724;rs12674724;rs36053026;rs36053026;rs2946578;rs2946578;rs2255834;rs2255834;rs2634530;rs2634530;rs2634531;rs2634531;rs2634531;rs144708345;rs144708345;rs144708345;rs7825739;rs7825739;rs2680897;rs2680897;rs17272151;rs17272151;rs17272151;rs2680899;rs2680899;rs72647451;rs72647451;rs2680901;rs2680901;rs2326129;rs2326129;rs10086028;rs10086028;rs10086028;rs10113667;rs10113667;rs10113667;rs901954;rs901954;rs2130072;rs2130072;rs2130072;rs2634534;rs2634534;rs11994921;rs11994921;rs10088541;rs10088541;rs7006937;rs7006937;rs7011066;rs7011066;rs4266636;rs4266636;rs4598239;rs4598239;rs28886919;rs28886919;rs10087843;rs10087843;rs10090837;rs10090837;rs112550046;rs112550046;rs151015572;rs151015572;rs145506455;rs145506455;rs145506455;rs6998210;rs6998210;rs12171634;rs12171634;rs12171670;rs12171670;rs140849154;rs140849154;rs6471732;rs6471732;rs11985566;rs11985566;rs4737504;rs4737504;rs12334684;rs12334684;rs137945277;rs137945277;rs137945277;rs7833791;rs7833791;rs10957063;rs10957063;rs17206746;rs17206746;rs17206746;rs10091952;rs10091952;rs10091952;rs10091952;rs10091952;rs28429099;rs28429099;rs28489122;rs28489122;rs28755983;rs28755983;rs7836960;rs7836960;rs10113830;rs10113830;rs10113830;rs1352496;rs1352496;rs1352496;rs11774998;rs11774998;rs10112330;rs10112330;rs201751114;rs201751114;rs28819228;rs28819228;rs67832316;rs67832316;rs10113323;rs10113323;rs10113323;rs1387222;rs1387222;rs71767302;rs71767302;rs71767302;rs10090212;rs10090212;rs113865246;rs113865246;rs112213500;rs112213500;rs6985007;rs6985007;rs6985007;rs6985643;rs6985643;rs6985643;rs7820921;rs7820921;rs4738699;rs4738699;rs4738699;rs60567264;rs60567264;rs60567264;rs16923637;rs16923637;rs16923637;	cholesterol;LDL;LDL_C;TC;triglyc;cholesterol;LDL_C;cholesterol;LDL_C;TC;triglyc;cholesterol;LDL_C;triglyc;cholesterol;LDL;LDL_C;TC;triglyc;cholesterol;LDL;LDL_C;TC;triglyc;cholesterol;LDL;LDL_C;TC;triglyc;cholesterol;LDL_C;TC;triglyc;cholesterol;LDL;LDL_C;TC;triglyc;cholesterol;LDL_C;triglyc;cholesterol;LDL_C;triglyc;cholesterol;LDL_C;triglyc;cholesterol;LDL;LDL_C;TC;triglyc;cholesterol;LDL_C;triglyc;cholesterol;LDL_C;triglyc;cholesterol;LDL_C;triglyc;cholesterol;LDL;LDL_C;TC;triglyc;cholesterol;LDL;LDL_C;TC;triglyc;cholesterol;LDL_C;cholesterol;LDL_C;TC;triglyc;cholesterol;LDL_C;TC;triglyc;cholesterol;LDL_C;triglyc;cholesterol;LDL_C;TC;triglyc;cholesterol;LDL_C;TC;triglyc;cholesterol;LDL_C;triglyc;cholesterol;LDL_C;TC;triglyc;cholesterol;LDL;LDL_C;TC;triglyc;cholesterol;LDL_C;triglyc;triglyc;triglyc;triglyc;cholesterol;LDL_C;TC;triglyc;cholesterol;LDL_C;TC;triglyc;cholesterol;LDL_C;TC;triglyc;cholesterol;LDL;LDL_C;TC;TG;triglyc;cholesterol;LDL_C;TC;triglyc;cholesterol;LDL_C;triglyc;cholesterol;LDL_C;triglyc;cholesterol;LDL_C;triglyc;cholesterol;LDL_C;triglyc;cholesterol;LDL_C;triglyc;cholesterol;LDL_C;cholesterol;LDL_C;triglyc;cholesterol;LDL_C;triglyc;cholesterol;LDL_C;triglyc;cholesterol;LDL_C;TC;triglyc;cholesterol;LDL_C;TC;triglyc;cholesterol;LDL_C;triglyc;cholesterol;LDL;LDL_C;TC;triglyc;cholesterol;LDL_C;triglyc;cholesterol;LDL_C;triglyc;cholesterol;LDL_C;triglyc;cholesterol;LDL_C;triglyc;cholesterol;LDL_C;triglyc;cholesterol;LDL_C;triglyc;cholesterol;LDL_C;triglyc;cholesterol;LDL_C;triglyc;cholesterol;LDL_C;triglyc;cholesterol;LDL_C;triglyc;cholesterol;LDL_C;triglyc;cholesterol;LDL_C;triglyc;cholesterol;LDL_C;triglyc;cholesterol;LDL_C;triglyc;cholesterol;LDL_C;triglyc;cholesterol;LDL_C;triglyc;cholesterol;LDL_C;triglyc;cholesterol;LDL_C;triglyc;cholesterol;LDL_C;triglyc;cholesterol;LDL_C;triglyc;cholesterol;LDL_C;triglyc;cholesterol;LDL_C;triglyc;cholesterol;LDL_C;triglyc;cholesterol;LDL_C;triglyc;cholesterol;LDL_C;triglyc;cholesterol;LDL_C;triglyc;cholesterol;LDL_C;triglyc;cholesterol;LDL_C;triglyc;cholesterol;LDL_C;triglyc;cholesterol;LDL_C;triglyc;cholesterol;LDL_C;triglyc;cholesterol;LDL_C;triglyc;cholesterol;LDL_C;triglyc;cholesterol;LDL_C;triglyc;cholesterol;LDL_C;triglyc;cholesterol;LDL_C;triglyc;cholesterol;LDL_C;triglyc;cholesterol;LDL_C;triglyc;cholesterol;LDL_C;triglyc;cholesterol;LDL_C;triglyc;cholesterol;LDL_C;triglyc;cholesterol;LDL_C;triglyc;cholesterol;LDL_C;triglyc;cholesterol;LDL_C;triglyc;cholesterol;LDL_C;triglyc;cholesterol;LDL_C;triglyc;cholesterol;LDL_C;TC;triglyc;cholesterol;LDL_C;triglyc;cholesterol;LDL_C;triglyc;cholesterol;LDL_C;triglyc;cholesterol;LDL_C;triglyc;cholesterol;LDL_C;triglyc;cholesterol;LDL_C;triglyc;cholesterol;LDL_C;triglyc;cholesterol;LDL_C;triglyc;cholesterol;LDL_C;triglyc;cholesterol;LDL_C;triglyc;cholesterol;LDL_C;TC;triglyc;cholesterol;LDL_C;TC;triglyc;cholesterol;LDL_C;TC;triglyc;cholesterol;LDL_C;triglyc;cholesterol;LDL_C;TC;triglyc;cholesterol;LDL_C;triglyc;cholesterol;LDL_C;TC;triglyc;cholesterol;LDL_C;triglyc;cholesterol;LDL_C;triglyc;cholesterol;LDL_C;triglyc;cholesterol;LDL_C;TC;triglyc;cholesterol;LDL_C;triglyc;cholesterol;LDL_C;triglyc;cholesterol;LDL_C;TC;triglyc;cholesterol;LDL_C;triglyc;cholesterol;LDL_C;triglyc;cholesterol;LDL_C;TC;triglyc;cholesterol;LDL_C;triglyc;cholesterol;LDL_C;TC;triglyc;cholesterol;LDL_C;triglyc;cholesterol;LDL_C;triglyc;cholesterol;LDL_C;triglyc;cholesterol;LDL_C;triglyc;cholesterol;LDL_C;triglyc;cholesterol;LDL_C;triglyc;cholesterol;LDL_C;triglyc;cholesterol;LDL_C;triglyc;cholesterol;LDL_C;triglyc;cholesterol;LDL_C;triglyc;cholesterol;LDL_C;triglyc;cholesterol;LDL_C;triglyc;cholesterol;LDL_C;triglyc;cholesterol;LDL_C;triglyc;cholesterol;LDL_C;triglyc;cholesterol;LDL_C;triglyc;cholesterol;LDL_C;triglyc;cholesterol;LDL_C;triglyc;cholesterol;LDL_C;triglyc;cholesterol;LDL_C;triglyc;cholesterol;LDL_C;triglyc;cholesterol;LDL_C;triglyc;cholesterol;LDL_C;triglyc;cholesterol;LDL_C;triglyc;cholesterol;LDL_C;triglyc;cholesterol;LDL_C;triglyc;cholesterol;LDL_C;triglyc;cholesterol;LDL_C;triglyc;cholesterol;LDL_C;triglyc;cholesterol;LDL_C;triglyc;cholesterol;LDL_C;triglyc;cholesterol;LDL_C;TC;triglyc;cholesterol;LDL_C;triglyc;cholesterol;LDL_C;triglyc;cholesterol;LDL_C;triglyc;cholesterol;LDL_C;triglyc;cholesterol;LDL_C;triglyc;cholesterol;LDL_C;triglyc;cholesterol;LDL_C;triglyc;cholesterol;LDL_C;cholesterol;LDL_C;triglyc;cholesterol;LDL_C;TC;triglyc;cholesterol;LDL_C;triglyc;cholesterol;LDL_C;TC;triglyc;cholesterol;LDL_C;TC;triglyc;cholesterol;LDL_C;TC;triglyc;cholesterol;LDL_C;triglyc;cholesterol;LDL_C;TC;triglyc;cholesterol;LDL_C;triglyc;cholesterol;LDL_C;triglyc;cholesterol;LDL_C;triglyc;cholesterol;LDL_C;triglyc;cholesterol;LDL_C;triglyc;cholesterol;LDL_C;triglyc;cholesterol;LDL_C;triglyc;cholesterol;LDL_C;triglyc;cholesterol;LDL_C;TC;triglyc;cholesterol;LDL_C;TC;triglyc;cholesterol;LDL_C;TC;triglyc;cholesterol;LDL_C;triglyc;cholesterol;LDL_C;triglyc;cholesterol;LDL_C;triglyc;cholesterol;LDL_C;triglyc;cholesterol;LDL_C;triglyc;cholesterol;LDL_C;cholesterol;LDL_C;triglyc;cholesterol;LDL_C;triglyc;cholesterol;LDL_C;triglyc;cholesterol;LDL_C;triglyc;cholesterol;LDL_C;triglyc;cholesterol;LDL_C;triglyc;cholesterol;LDL_C;triglyc;cholesterol;LDL_C;triglyc;cholesterol;LDL_C;triglyc;cholesterol;LDL_C;triglyc;cholesterol;LDL_C;triglyc;cholesterol;LDL_C;triglyc;cholesterol;LDL_C;triglyc;cholesterol;LDL_C;triglyc;cholesterol;LDL_C;triglyc;cholesterol;LDL_C;triglyc;cholesterol;LDL_C;triglyc;cholesterol;LDL_C;triglyc;cholesterol;LDL_C;triglyc;cholesterol;LDL_C;triglyc;cholesterol;LDL_C;triglyc;cholesterol;LDL_C;triglyc;cholesterol;LDL_C;triglyc;cholesterol;LDL_C;cholesterol;LDL_C;cholesterol;LDL_C;cholesterol;LDL_C;cholesterol;LDL_C;triglyc;cholesterol;LDL_C;triglyc;cholesterol;LDL_C;cholesterol;LDL_C;cholesterol;LDL_C;triglyc;cholesterol;LDL_C;cholesterol;LDL_C;cholesterol;LDL_C;cholesterol;LDL_C;cholesterol;LDL_C;triglyc;cholesterol;LDL_C;triglyc;cholesterol;LDL_C;cholesterol;LDL_C;triglyc;cholesterol;LDL_C;cholesterol;LDL_C;cholesterol;LDL_C;cholesterol;LDL_C;cholesterol;LDL_C;cholesterol;LDL_C;cholesterol;LDL_C;cholesterol;LDL_C;cholesterol;LDL_C;cholesterol;LDL_C;cholesterol;LDL_C;cholesterol;LDL_C;cholesterol;LDL_C;triglyc;cholesterol;LDL_C;cholesterol;LDL_C;cholesterol;LDL_C;cholesterol;LDL_C;cholesterol;LDL_C;cholesterol;LDL_C;cholesterol;LDL_C;cholesterol;LDL_C;cholesterol;LDL_C;triglyc;cholesterol;LDL_C;cholesterol;LDL_C;cholesterol;LDL_C;triglyc;cholesterol;LDL;LDL_C;TC;triglyc;cholesterol;LDL_C;cholesterol;LDL_C;cholesterol;LDL_C;cholesterol;LDL_C;cholesterol;LDL_C;triglyc;cholesterol;LDL_C;triglyc;cholesterol;LDL_C;cholesterol;LDL_C;cholesterol;LDL_C;cholesterol;LDL_C;cholesterol;LDL_C;cholesterol;LDL_C;triglyc;cholesterol;LDL_C;cholesterol;LDL_C;triglyc;cholesterol;LDL_C;cholesterol;LDL_C;cholesterol;LDL_C;cholesterol;LDL_C;triglyc;cholesterol;LDL_C;triglyc;cholesterol;LDL_C;cholesterol;LDL_C;triglyc;cholesterol;LDL_C;triglyc;cholesterol;LDL_C;triglyc;	UKBB;Willer_et_al_2013;UKBB;Willer_et_al_2013;UKBB;UKBB;UKBB;UKBB;UKBB;Willer_et_al_2013;UKBB;UKBB;UKBB;UKBB;UKBB;Willer_et_al_2013;UKBB;Willer_et_al_2013;UKBB;UKBB;Willer_et_al_2013;UKBB;Willer_et_al_2013;UKBB;UKBB;Willer_et_al_2013;UKBB;Willer_et_al_2013;UKBB;UKBB;UKBB;Willer_et_al_2013;UKBB;UKBB;Willer_et_al_2013;UKBB;Willer_et_al_2013;UKBB;UKBB;UKBB;UKBB;UKBB;UKBB;UKBB;UKBB;UKBB;UKBB;UKBB;Willer_et_al_2013;UKBB;Willer_et_al_2013;UKBB;UKBB;UKBB;UKBB;UKBB;UKBB;UKBB;UKBB;UKBB;UKBB;UKBB;Willer_et_al_2013;UKBB;Willer_et_al_2013;UKBB;UKBB;Willer_et_al_2013;UKBB;Willer_et_al_2013;UKBB;UKBB;UKBB;UKBB;UKBB;Willer_et_al_2013;UKBB;UKBB;UKBB;Willer_et_al_2013;UKBB;UKBB;UKBB;UKBB;UKBB;UKBB;Willer_et_al_2013;UKBB;UKBB;UKBB;Willer_et_al_2013;UKBB;UKBB;UKBB;UKBB;UKBB;UKBB;Willer_et_al_2013;UKBB;UKBB;Willer_et_al_2013;UKBB;Willer_et_al_2013;UKBB;UKBB;UKBB;UKBB;UKBB;UKBB;UKBB;UKBB;UKBB;Willer_et_al_2013;UKBB;UKBB;UKBB;Willer_et_al_2013;UKBB;UKBB;UKBB;Willer_et_al_2013;UKBB;UKBB;Willer_et_al_2013;UKBB;Willer_et_al_2013;Willer_et_al_2013;UKBB;UKBB;UKBB;Willer_et_al_2013;UKBB;UKBB;UKBB;UKBB;UKBB;UKBB;UKBB;UKBB;UKBB;UKBB;UKBB;UKBB;UKBB;UKBB;UKBB;UKBB;UKBB;UKBB;UKBB;UKBB;UKBB;UKBB;UKBB;UKBB;UKBB;UKBB;UKBB;UKBB;UKBB;Willer_et_al_2013;UKBB;UKBB;UKBB;Willer_et_al_2013;UKBB;UKBB;UKBB;UKBB;UKBB;Willer_et_al_2013;UKBB;Willer_et_al_2013;UKBB;UKBB;UKBB;UKBB;UKBB;UKBB;UKBB;UKBB;UKBB;UKBB;UKBB;UKBB;UKBB;UKBB;UKBB;UKBB;UKBB;UKBB;UKBB;UKBB;UKBB;UKBB;UKBB;UKBB;UKBB;UKBB;UKBB;UKBB;UKBB;UKBB;UKBB;UKBB;UKBB;UKBB;UKBB;UKBB;UKBB;UKBB;UKBB;UKBB;UKBB;UKBB;UKBB;UKBB;UKBB;UKBB;UKBB;UKBB;UKBB;UKBB;UKBB;UKBB;UKBB;UKBB;UKBB;UKBB;UKBB;UKBB;UKBB;UKBB;UKBB;UKBB;UKBB;UKBB;UKBB;UKBB;UKBB;UKBB;UKBB;UKBB;UKBB;UKBB;UKBB;UKBB;UKBB;UKBB;UKBB;UKBB;UKBB;UKBB;UKBB;UKBB;UKBB;UKBB;UKBB;UKBB;UKBB;UKBB;UKBB;UKBB;UKBB;UKBB;UKBB;UKBB;UKBB;UKBB;UKBB;UKBB;UKBB;UKBB;UKBB;UKBB;UKBB;UKBB;UKBB;UKBB;UKBB;UKBB;UKBB;UKBB;UKBB;UKBB;UKBB;UKBB;UKBB;UKBB;UKBB;UKBB;UKBB;UKBB;UKBB;UKBB;UKBB;UKBB;UKBB;UKBB;UKBB;UKBB;UKBB;UKBB;UKBB;UKBB;UKBB;UKBB;UKBB;UKBB;UKBB;UKBB;UKBB;UKBB;UKBB;Willer_et_al_2013;UKBB;UKBB;UKBB;UKBB;UKBB;UKBB;UKBB;UKBB;UKBB;UKBB;UKBB;UKBB;UKBB;UKBB;UKBB;UKBB;UKBB;UKBB;UKBB;UKBB;UKBB;UKBB;UKBB;UKBB;UKBB;UKBB;UKBB;UKBB;UKBB;UKBB;UKBB;UKBB;UKBB;Willer_et_al_2013;UKBB;UKBB;UKBB;Willer_et_al_2013;UKBB;UKBB;UKBB;Willer_et_al_2013;UKBB;UKBB;UKBB;UKBB;UKBB;UKBB;Willer_et_al_2013;UKBB;UKBB;UKBB;UKBB;UKBB;UKBB;Willer_et_al_2013;UKBB;UKBB;UKBB;UKBB;UKBB;U	8:59567885	rs16923637	59567885;59567885;59567885;59394969;59394969;59567885;59394969;59148917;59394969;59104799;59104799;59148917;59366214;	rs16923637;rs16923637;rs16923637;rs10087499;rs10087499;rs16923637;rs10087499;rs77987064;rs10087499;rs1395613;rs1395613;rs77987064;rs10957055;	LDL_cholesterol;Cholesterol;Apolipoprotein_B;Cholesterol;LDL_cholesterol;Triglycerides;Apolipoprotein_B;Cholesterol;Triglycerides;LDL_cholesterol;Cholesterol;LDL_cholesterol;LDL_cholesterol;	Sinnott-Armstrong_et_al.;Sinnott-Armstrong_et_al.;Sinnott-Armstrong_et_al.;Sinnott-Armstrong_et_al.;Sinnott-Armstrong_et_al.;Sinnott-Armstrong_et_al.;Sinnott-Armstrong_et_al.;Sinnott-Armstrong_et_al.;Sinnott-Armstrong_et_al.;Sinnott-Armstrong_et_al.;Sinnott-Armstrong_et_al.;Sinnott-Armstrong_et_al.;Sinnott-Armstrong_et_al.;
8_6	8	58811697	59902570	M-VLDL-CE	59393273	8:59393273:A:G	rs4738684	a	g	0.3491	0.0267907	0.00431316	5.252e-10	9.28	30	0.9348	No	CYP7A1	CYP7A1	Biology	13	ApoB;FAw6;FreeC;HDL-TG;LA;M-LDL-PL;M-VLDL-CE;Remnant-C;SFA;S-LDL-PL;S-VLDL-PL_percent;XL-HDL-TG;XXL-VLDL-CE;	1	region_8_6_locus_1	intergenic_variant	NA	NA	NA	NA	Low density lipoprotein (GLGC 2013); Low density lipoprotein (GLGC 2010); Total cholesterol (GLGC 2013); Total cholesterol (GLGC 2010); Triglycerides (GLGC 2013); LDL cholesterol (GLGC 2010); Total cholesterol (GLGC 2010); Cholesterol total (Surakka I 2015); Cholelithiasis (Neale B 2017); Impedance of arm left (Neale B 2017); Impedance of arm right (Neale B 2017); Impedance of whole body (Neale B 2017); Self-reported cholelithiasis or gall stones (Neale B 2017); Self-reported high cholesterol (Neale B 2017);	NA	NA	NA	8:59311697;8:59311697;8:59311697;8:59311697;8:59311697;8:59313897;8:59313897;8:59320389;8:59320389;8:59320389;8:59320389;8:59323247;8:59323247;8:59323247;8:59325595;8:59325595;8:59325595;8:59325595;8:59325595;8:59327730;8:59327730;8:59327730;8:59327730;8:59327730;8:59331282;8:59331282;8:59331282;8:59331282;8:59331282;8:59331781;8:59331781;8:59331781;8:59331781;8:59332694;8:59332694;8:59332694;8:59332694;8:59332694;8:59335246;8:59335246;8:59335246;8:59336556;8:59336556;8:59336556;8:59338856;8:59338856;8:59338856;8:59339279;8:59339279;8:59339279;8:59339279;8:59339279;8:59339925;8:59339925;8:59339925;8:59340103;8:59340103;8:59340103;8:59346926;8:59346926;8:59346926;8:59347184;8:59347184;8:59347184;8:59347184;8:59347184;8:59353534;8:59353534;8:59353534;8:59353534;8:59353534;8:59353907;8:59353907;8:59370159;8:59370159;8:59370159;8:59370159;8:59370320;8:59370320;8:59370320;8:59370320;8:59370580;8:59370580;8:59370580;8:59371725;8:59371725;8:59371725;8:59371725;8:59377357;8:59377357;8:59377357;8:59377357;8:59382715;8:59382715;8:59382715;8:59384181;8:59384181;8:59384181;8:59384181;8:59385919;8:59385919;8:59385919;8:59385919;8:59385919;8:59387337;8:59387337;8:59387337;8:59388090;8:59388345;8:59388531;8:59388565;8:59388565;8:59388565;8:59388565;8:59392324;8:59392324;8:59392324;8:59392324;8:59392737;8:59392737;8:59392737;8:59392737;8:59393273;8:59393273;8:59393273;8:59393273;8:59393273;8:59393273;8:59398461;8:59398461;8:59398461;8:59398461;8:59402570;8:59402570;8:59402570;8:59406334;8:59406334;8:59406334;8:59406516;8:59406516;8:59406516;8:59407605;8:59407605;8:59407605;8:59407774;8:59407774;8:59407774;8:59410018;8:59410018;8:59410439;8:59410439;8:59410439;8:59411042;8:59411042;8:59411042;8:59411394;8:59411394;8:59411394;8:59411971;8:59411971;8:59411971;8:59411971;8:59412066;8:59412066;8:59412066;8:59412066;8:59412924;8:59412924;8:59412924;8:59413190;8:59413190;8:59413190;8:59413190;8:59413190;8:59414401;8:59414401;8:59414401;8:59415337;8:59415337;8:59415337;8:59415339;8:59415339;8:59415339;8:59415375;8:59415375;8:59415375;8:59417662;8:59417662;8:59417662;8:59417784;8:59417784;8:59417784;8:59418342;8:59418342;8:59418342;8:59418654;8:59418654;8:59418654;8:59418851;8:59418851;8:59418851;8:59419511;8:59419511;8:59419511;8:59420418;8:59420418;8:59420418;8:59420439;8:59420439;8:59420439;8:59420511;8:59420511;8:59420511;8:59420616;8:59420616;8:59420616;8:59421560;8:59421560;8:59421560;8:59422633;8:59422633;8:59422633;8:59422832;8:59422832;8:59422832;8:59422877;8:59422877;8:59422877;8:59423252;8:59423252;8:59423252;8:59423275;8:59423275;8:59423275;8:59423382;8:59423382;8:59423382;8:59424468;8:59424468;8:59424468;8:59424678;8:59424678;8:59424678;8:59425079;8:59425079;8:59425079;8:59426765;8:59426765;8:59426765;8:59428989;8:59428989;8:59428989;8:59429194;8:59429194;8:59429194;8:59429873;8:59429873;8:59429873;8:59430902;8:59430902;8:59430902;8:59431309;8:59431309;8:59431309;8:59431638;8:59431638;8:59431638;8:59432477;8:59432477;8:59432477;8:59434230;8:59434230;8:59434230;8:59434564;8:59434564;8:59434564;8:59434762;8:59434762;8:59434762;8:59434941;8:59434941;8:59434941;8:59436221;8:59436221;8:59436221;8:59436655;8:59436655;8:59436655;8:59437464;8:59437464;8:59437464;8:59438040;8:59438040;8:59438040;8:59438535;8:59438535;8:59438535;8:59438796;8:59438796;8:59438796;8:59439237;8:59439237;8:59439237;8:59439436;8:59439436;8:59439436;8:59439777;8:59439777;8:59439777;8:59439825;8:59439825;8:59439825;8:59440824;8:59440824;8:59440824;8:59440824;8:59440976;8:59440976;8:59440976;8:59441685;8:59441685;8:59441685;8:59443415;8:59443415;8:59443415;8:59444113;8:59444113;8:59444113;8:59444293;8:59444293;8:59444293;8:59444381;8:59444381;8:59444381;8:59444910;8:59444910;8:59444910;8:59446454;8:59446454;8:59446454;8:59447578;8:59447578;8:59447578;8:59448217;8:59448217;8:59448217;8:59448600;8:59448600;8:59448600;8:59448600;8:59448627;8:59448627;8:59448627;8:59448627;8:59448796;8:59448796;8:59448796;8:59448796;8:59450071;8:59450071;8:59450071;8:59451173;8:59451173;8:59451173;8:59451173;8:59454408;8:59454408;8:59454408;8:59454665;8:59454665;8:59454665;8:59454665;8:59454944;8:59454944;8:59454944;8:59455335;8:59455335;8:59455335;8:59456014;8:59456014;8:59456014;8:59456384;8:59456384;8:59456384;8:59456384;8:59456607;8:59456607;8:59456607;8:59457175;8:59457175;8:59457175;8:59458402;8:59458402;8:59458402;8:59458402;8:59458627;8:59458627;8:59458627;8:59458704;8:59458704;8:59458704;8:59459972;8:59459972;8:59459972;8:59459972;8:59460434;8:59460434;8:59460434;8:59460978;8:59460978;8:59460978;8:59460978;8:59461621;8:59461621;8:59461621;8:59461786;8:59461786;8:59461786;8:59461788;8:59461788;8:59461788;8:59461995;8:59461995;8:59461995;8:59462283;8:59462283;8:59462283;8:59463619;8:59463619;8:59463619;8:59464062;8:59464062;8:59464062;8:59464613;8:59464613;8:59464613;8:59464692;8:59464692;8:59464692;8:59464803;8:59464803;8:59464803;8:59465377;8:59465377;8:59465377;8:59466106;8:59466106;8:59466106;8:59468464;8:59468464;8:59468464;8:59468651;8:59468651;8:59468651;8:59468842;8:59468842;8:59468842;8:59469053;8:59469053;8:59469053;8:59469136;8:59469136;8:59469136;8:59469275;8:59469275;8:59469275;8:59469429;8:59469429;8:59469429;8:59469510;8:59469510;8:59469510;8:59470992;8:59470992;8:59470992;8:59471187;8:59471187;8:59471187;8:59471332;8:59471332;8:59471332;8:59471638;8:59471638;8:59471638;8:59472582;8:59472582;8:59472582;8:59473630;8:59473630;8:59473630;8:59473938;8:59473938;8:59473938;8:59475078;8:59475078;8:59475078;8:59475113;8:59475113;8:59475113;8:59475414;8:59475414;8:59475414;8:59476807;8:59476807;8:59476807;8:59477946;8:59477946;8:59477946;8:59477946;8:59478423;8:59478423;8:59478423;8:59478980;8:59478980;8:59478980;8:59479684;8:59479684;8:59479684;8:59479767;8:59479767;8:59479767;8:59481292;8:59481292;8:59481292;8:59481895;8:59481895;8:59481895;8:59482041;8:59482041;8:59482041;8:59483121;8:59483121;8:59483306;8:59483306;8:59483306;8:59484899;8:59484899;8:59484899;8:59484899;8:59485696;8:59485696;8:59485696;8:59485759;8:59485759;8:59485759;8:59485759;8:59487176;8:59487176;8:59487176;8:59487176;8:59487656;8:59487656;8:59487656;8:59487656;8:59488975;8:59488975;8:59488975;8:59489542;8:59489542;8:59489542;8:59489542;8:59489549;8:59489549;8:59489549;8:59491798;8:59491798;8:59491798;8:59491800;8:59491800;8:59491800;8:59492031;8:59492031;8:59492031;8:59492906;8:59492906;8:59492906;8:59494089;8:59494089;8:59494089;8:59495662;8:59495662;8:59495662;8:59495708;8:59495708;8:59495708;8:59496052;8:59496052;8:59496052;8:59496052;8:59496416;8:59496416;8:59496416;8:59496416;8:59496490;8:59496490;8:59496490;8:59496490;8:59497371;8:59497371;8:59497371;8:59498190;8:59498190;8:59498190;8:59498614;8:59498614;8:59498614;8:59498685;8:59498685;8:59498685;8:59499237;8:59499237;8:59499237;8:59499389;8:59499389;8:59500926;8:59500926;8:59500926;8:59501137;8:59501137;8:59501137;8:59501147;8:59501147;8:59501147;8:59501283;8:59501283;8:59501283;8:59501767;8:59501767;8:59501767;8:59501815;8:59501815;8:59501815;8:59501863;8:59501863;8:59501863;8:59502925;8:59502925;8:59502925;8:59505378;8:59505378;8:59505378;8:59505468;8:59505468;8:59505468;8:59505475;8:59505475;8:59505475;8:59505478;8:59505478;8:59505478;8:59506032;8:59506032;8:59506032;8:59506129;8:59506129;8:59506129;8:59506187;8:59506187;8:59506187;8:59507950;8:59507950;8:59507950;8:59508076;8:59508076;8:59508076;8:59508244;8:59508244;8:59508244;8:59508375;8:59508375;8:59508375;8:59510868;8:59510868;8:59510868;8:59511310;8:59511310;8:59511310;8:59511756;8:59511756;8:59511756;8:59512955;8:59512955;8:59512955;8:59513329;8:59513329;8:59515074;8:59515074;8:59515756;8:59515756;8:59516156;8:59516156;8:59517058;8:59517058;8:59517058;8:59518611;8:59518611;8:59518611;8:59519476;8:59519476;8:59519637;8:59519637;8:59520711;8:59520711;8:59520711;8:59522034;8:59522034;8:59523232;8:59523232;8:59523444;8:59523444;8:59524537;8:59524537;8:59524884;8:59524884;8:59524884;8:59524885;8:59524885;8:59524885;8:59525739;8:59525739;8:59526699;8:59526699;8:59526699;8:59527038;8:59527038;8:59529547;8:59529547;8:59530907;8:59530907;8:59531183;8:59531183;8:59531531;8:59531531;8:59532545;8:59532545;8:59532707;8:59532707;8:59534060;8:59534060;8:59534342;8:59534342;8:59534537;8:59534537;8:59535859;8:59535859;8:59535860;8:59535860;8:59537953;8:59537953;8:59537953;8:59538250;8:59538250;8:59538651;8:59538651;8:59538720;8:59538720;8:59538846;8:59538846;8:59539142;8:59539142;8:59540114;8:59540114;8:59540579;8:59540579;8:59541386;8:59541386;8:59541968;8:59541968;8:59541968;8:59542701;8:59542701;8:59543300;8:59543300;8:59544252;8:59544252;8:59544252;8:59544413;8:59544413;8:59544413;8:59544413;8:59544413;8:59545062;8:59545062;8:59545354;8:59545354;8:59545578;8:59545578;8:59546570;8:59546570;8:59547804;8:59547804;8:59547804;8:59548992;8:59548992;8:59548992;8:59549343;8:59549343;8:59550571;8:59550571;8:59551856;8:59551856;8:59552281;8:59552281;8:59553114;8:59553114;8:59554706;8:59554706;8:59554706;8:59555731;8:59555731;8:59556093;8:59556093;8:59556093;8:59556156;8:59556156;8:59557214;8:59557214;8:59557825;8:59557825;8:59561745;8:59561745;8:59561745;8:59562087;8:59562087;8:59562087;8:59562656;8:59562656;8:59567389;8:59567389;8:59567389;8:59567647;8:59567647;8:59567647;8:59567885;8:59567885;8:59567885;	rs1030431;rs1030431;rs1030431;rs1030431;rs1030431;rs7842117;rs7842117;rs11783515;rs11783515;rs11783515;rs11783515;rs55704109;rs55704109;rs55704109;rs13263105;rs13263105;rs13263105;rs13263105;rs13263105;rs2016886;rs2016886;rs2016886;rs2016886;rs2016886;rs11996829;rs11996829;rs11996829;rs11996829;rs11996829;rs2162460;rs2162460;rs2162460;rs2162460;rs6982486;rs6982486;rs6982486;rs6982486;rs6982486;rs1988172;rs1988172;rs1988172;rs10957054;rs10957054;rs10957054;rs13253288;rs13253288;rs13253288;rs7007181;rs7007181;rs7007181;rs7007181;rs7007181;rs1529368;rs1529368;rs1529368;rs1529367;rs1529367;rs1529367;rs375370415;rs375370415;rs375370415;rs1993453;rs1993453;rs1993453;rs1993453;rs1993453;rs13277801;rs13277801;rs13277801;rs13277801;rs13277801;rs398067858;rs398067858;rs6985620;rs6985620;rs6985620;rs6985620;rs4738679;rs4738679;rs4738679;rs4738679;rs4738680;rs4738680;rs4738680;rs7826120;rs7826120;rs7826120;rs7826120;rs6471717;rs6471717;rs6471717;rs6471717;rs7005978;rs7005978;rs7005978;rs983812;rs983812;rs983812;rs983812;rs2326077;rs2326077;rs2326077;rs2326077;rs2326077;rs1580180;rs1580180;rs1580180;rs1598718;rs7463609;rs10090994;rs2081687;rs2081687;rs2081687;rs2081687;rs9297994;rs9297994;rs9297994;rs9297994;rs10107182;rs10107182;rs10107182;rs10107182;rs4738684;rs4738684;rs4738684;rs4738684;rs4738684;rs4738684;rs10504255;rs10504255;rs10504255;rs10504255;rs7018333;rs7018333;rs7018333;rs4738685;rs4738685;rs4738685;rs4738686;rs4738686;rs4738686;rs35461847;rs35461847;rs35461847;rs369276545;rs369276545;rs369276545;rs4738687;rs4738687;rs1457043;rs1457043;rs1457043;rs2162459;rs2162459;rs2162459;rs6996287;rs6996287;rs6996287;rs8192871;rs8192871;rs8192871;rs8192871;rs8192870;rs8192870;rs8192870;rs8192870;rs3808607;rs3808607;rs3808607;rs3824260;rs3824260;rs3824260;rs3824260;rs3824260;rs12542233;rs12542233;rs12542233;rs13277751;rs13277751;rs13277751;rs201812242;rs201812242;rs201812242;rs4737500;rs4737500;rs4737500;rs7833904;rs7833904;rs7833904;rs13251096;rs13251096;rs13251096;rs3903445;rs3903445;rs3903445;rs13263039;rs13263039;rs13263039;rs10106272;rs10106272;rs10106272;rs1125226;rs1125226;rs1125226;rs1023649;rs1023649;rs1023649;rs1023650;rs1023650;rs1023650;rs1023651;rs1023651;rs1023651;rs1023652;rs1023652;rs1023652;rs4738688;rs4738688;rs4738688;rs35599809;rs35599809;rs35599809;rs1820541;rs1820541;rs1820541;rs28885728;rs28885728;rs28885728;rs10957058;rs10957058;rs10957058;rs71248201;rs71248201;rs71248201;rs10957059;rs10957059;rs10957059;rs7003691;rs7003691;rs7003691;rs7004257;rs7004257;rs7004257;rs10087310;rs10087310;rs10087310;rs4573256;rs4573256;rs4573256;rs4737501;rs4737501;rs4737501;rs35451958;rs35451958;rs35451958;rs111904377;rs111904377;rs111904377;rs12679119;rs12679119;rs12679119;rs7008728;rs7008728;rs7008728;rs144859151;rs144859151;rs144859151;rs10097590;rs10097590;rs10097590;rs7460495;rs7460495;rs7460495;rs7840191;rs7840191;rs7840191;rs6471725;rs6471725;rs6471725;rs34515196;rs34515196;rs34515196;rs10110065;rs10110065;rs10110065;rs72647424;rs72647424;rs72647424;rs1834733;rs1834733;rs1834733;rs35329723;rs35329723;rs35329723;rs72647425;rs72647425;rs72647425;rs6984439;rs6984439;rs6984439;rs7005296;rs7005296;rs7005296;rs1427162;rs1427162;rs1427162;rs11775194;rs11775194;rs11775194;rs10104568;rs10104568;rs10104568;rs10108398;rs10108398;rs10108398;rs10108398;rs35038683;rs35038683;rs35038683;rs12543344;rs12543344;rs12543344;rs12541539;rs12541539;rs12541539;rs7388184;rs7388184;rs7388184;rs4738690;rs4738690;rs4738690;rs4738691;rs4738691;rs4738691;rs7016868;rs7016868;rs7016868;rs1582824;rs1582824;rs1582824;rs7817515;rs7817515;rs7817515;rs28650441;rs28650441;rs28650441;rs7009374;rs7009374;rs7009374;rs7009374;rs7009248;rs7009248;rs7009248;rs7009248;rs6471729;rs6471729;rs6471729;rs6471729;rs55774738;rs55774738;rs55774738;rs1991359;rs1991359;rs1991359;rs1991359;rs10111506;rs10111506;rs10111506;rs12674568;rs12674568;rs12674568;rs12674568;rs12678669;rs12678669;rs12678669;rs12680996;rs12680996;rs12680996;rs10090964;rs10090964;rs10090964;rs17263989;rs17263989;rs17263989;rs17263989;rs7014398;rs7014398;rs7014398;rs10110111;rs10110111;rs10110111;rs9297995;rs9297995;rs9297995;rs9297995;rs16923562;rs16923562;rs16923562;rs16923564;rs16923564;rs16923564;rs11776003;rs11776003;rs11776003;rs11776003;rs28429491;rs28429491;rs28429491;rs6981601;rs6981601;rs6981601;rs6981601;rs6986129;rs6986129;rs6986129;rs7006793;rs7006793;rs7006793;rs7006794;rs7006794;rs7006794;rs35637234;rs35637234;rs35637234;rs10102709;rs10102709;rs10102709;rs12680104;rs12680104;rs12680104;rs112557269;rs112557269;rs112557269;rs200096953;rs200096953;rs200096953;rs10113750;rs10113750;rs10113750;rs10100873;rs10100873;rs10100873;rs3808609;rs3808609;rs3808609;rs113895159;rs113895159;rs113895159;rs7843989;rs7843989;rs7843989;rs7825996;rs7825996;rs7825996;rs6471731;rs6471731;rs6471731;rs12335008;rs12335008;rs12335008;rs72647434;rs72647434;rs72647434;rs72647435;rs72647435;rs72647435;rs202009384;rs202009384;rs202009384;rs200029925;rs200029925;rs200029925;rs9297996;rs9297996;rs9297996;rs9297997;rs9297997;rs9297997;rs10104292;rs10104292;rs10104292;rs10092359;rs10092359;rs10092359;rs59979442;rs59979442;rs59979442;rs72647437;rs72647437;rs72647437;rs12676593;rs12676593;rs12676593;rs28809811;rs28809811;rs28809811;rs149770289;rs149770289;rs149770289;rs7011095;rs7011095;rs7011095;rs4579515;rs4579515;rs4579515;rs11783174;rs11783174;rs11783174;rs11783174;rs10111052;rs10111052;rs10111052;rs10099912;rs10099912;rs10099912;rs56264772;rs56264772;rs56264772;rs10504256;rs10504256;rs10504256;rs10094910;rs10094910;rs10094910;rs28711402;rs28711402;rs28711402;rs4400366;rs4400366;rs4400366;rs6987187;rs6987187;rs9297998;rs9297998;rs9297998;rs7827910;rs7827910;rs7827910;rs7827910;rs10099240;rs10099240;rs10099240;rs10099153;rs10099153;rs10099153;rs10099153;rs10090425;rs10090425;rs10090425;rs10090425;rs10085973;rs10085973;rs10085973;rs10085973;rs113665258;rs113665258;rs113665258;rs4282557;rs4282557;rs4282557;rs4282557;rs4400367;rs4400367;rs4400367;rs11310459;rs11310459;rs11310459;rs55826516;rs55826516;rs55826516;rs9297999;rs9297999;rs9297999;rs1976162;rs1976162;rs1976162;rs28656336;rs28656336;rs28656336;rs5891688;rs5891688;rs5891688;rs3837194;rs3837194;rs3837194;rs3739327;rs3739327;rs3739327;rs3739327;rs1050504;rs1050504;rs1050504;rs1050504;rs1050488;rs1050488;rs1050488;rs1050488;rs72647443;rs72647443;rs72647443;rs12677290;rs12677290;rs12677290;rs6995115;rs6995115;rs6995115;rs12679938;rs12679938;rs12679938;rs3816846;rs3816846;rs3816846;rs2634527;rs2634527;rs11774558;rs11774558;rs11774558;rs200523234;rs200523234;rs200523234;rs7006797;rs7006797;rs7006797;rs146520291;rs146520291;rs146520291;rs10107530;rs10107530;rs10107530;rs7840932;rs7840932;rs7840932;rs11782455;rs11782455;rs11782455;rs56249776;rs56249776;rs56249776;rs6991020;rs6991020;rs6991020;rs375992364;rs375992364;rs375992364;rs369337691;rs369337691;rs369337691;rs117607963;rs117607963;rs117607963;rs7844231;rs7844231;rs7844231;rs7826122;rs7826122;rs7826122;rs7826603;rs7826603;rs7826603;rs2279462;rs2279462;rs2279462;rs16923588;rs16923588;rs16923588;rs55965030;rs55965030;rs55965030;rs2279460;rs2279460;rs2279460;rs16923594;rs16923594;rs16923594;rs2634488;rs2634488;rs2634488;rs10111180;rs10111180;rs10111180;rs12674724;rs12674724;rs12674724;rs36053026;rs36053026;rs2946578;rs2946578;rs2255834;rs2255834;rs2634530;rs2634530;rs2634531;rs2634531;rs2634531;rs144708345;rs144708345;rs144708345;rs7825739;rs7825739;rs2680897;rs2680897;rs17272151;rs17272151;rs17272151;rs2680899;rs2680899;rs72647451;rs72647451;rs2680901;rs2680901;rs2326129;rs2326129;rs10086028;rs10086028;rs10086028;rs10113667;rs10113667;rs10113667;rs901954;rs901954;rs2130072;rs2130072;rs2130072;rs2634534;rs2634534;rs11994921;rs11994921;rs10088541;rs10088541;rs7006937;rs7006937;rs7011066;rs7011066;rs4266636;rs4266636;rs4598239;rs4598239;rs28886919;rs28886919;rs10087843;rs10087843;rs10090837;rs10090837;rs112550046;rs112550046;rs151015572;rs151015572;rs145506455;rs145506455;rs145506455;rs6998210;rs6998210;rs12171634;rs12171634;rs12171670;rs12171670;rs140849154;rs140849154;rs6471732;rs6471732;rs11985566;rs11985566;rs4737504;rs4737504;rs12334684;rs12334684;rs137945277;rs137945277;rs137945277;rs7833791;rs7833791;rs10957063;rs10957063;rs17206746;rs17206746;rs17206746;rs10091952;rs10091952;rs10091952;rs10091952;rs10091952;rs28429099;rs28429099;rs28489122;rs28489122;rs28755983;rs28755983;rs7836960;rs7836960;rs10113830;rs10113830;rs10113830;rs1352496;rs1352496;rs1352496;rs11774998;rs11774998;rs10112330;rs10112330;rs201751114;rs201751114;rs28819228;rs28819228;rs67832316;rs67832316;rs10113323;rs10113323;rs10113323;rs1387222;rs1387222;rs71767302;rs71767302;rs71767302;rs10090212;rs10090212;rs113865246;rs113865246;rs112213500;rs112213500;rs6985007;rs6985007;rs6985007;rs6985643;rs6985643;rs6985643;rs7820921;rs7820921;rs4738699;rs4738699;rs4738699;rs60567264;rs60567264;rs60567264;rs16923637;rs16923637;rs16923637;	cholesterol;LDL;LDL_C;TC;triglyc;cholesterol;LDL_C;cholesterol;LDL_C;TC;triglyc;cholesterol;LDL_C;triglyc;cholesterol;LDL;LDL_C;TC;triglyc;cholesterol;LDL;LDL_C;TC;triglyc;cholesterol;LDL;LDL_C;TC;triglyc;cholesterol;LDL_C;TC;triglyc;cholesterol;LDL;LDL_C;TC;triglyc;cholesterol;LDL_C;triglyc;cholesterol;LDL_C;triglyc;cholesterol;LDL_C;triglyc;cholesterol;LDL;LDL_C;TC;triglyc;cholesterol;LDL_C;triglyc;cholesterol;LDL_C;triglyc;cholesterol;LDL_C;triglyc;cholesterol;LDL;LDL_C;TC;triglyc;cholesterol;LDL;LDL_C;TC;triglyc;cholesterol;LDL_C;cholesterol;LDL_C;TC;triglyc;cholesterol;LDL_C;TC;triglyc;cholesterol;LDL_C;triglyc;cholesterol;LDL_C;TC;triglyc;cholesterol;LDL_C;TC;triglyc;cholesterol;LDL_C;triglyc;cholesterol;LDL_C;TC;triglyc;cholesterol;LDL;LDL_C;TC;triglyc;cholesterol;LDL_C;triglyc;triglyc;triglyc;triglyc;cholesterol;LDL_C;TC;triglyc;cholesterol;LDL_C;TC;triglyc;cholesterol;LDL_C;TC;triglyc;cholesterol;LDL;LDL_C;TC;TG;triglyc;cholesterol;LDL_C;TC;triglyc;cholesterol;LDL_C;triglyc;cholesterol;LDL_C;triglyc;cholesterol;LDL_C;triglyc;cholesterol;LDL_C;triglyc;cholesterol;LDL_C;triglyc;cholesterol;LDL_C;cholesterol;LDL_C;triglyc;cholesterol;LDL_C;triglyc;cholesterol;LDL_C;triglyc;cholesterol;LDL_C;TC;triglyc;cholesterol;LDL_C;TC;triglyc;cholesterol;LDL_C;triglyc;cholesterol;LDL;LDL_C;TC;triglyc;cholesterol;LDL_C;triglyc;cholesterol;LDL_C;triglyc;cholesterol;LDL_C;triglyc;cholesterol;LDL_C;triglyc;cholesterol;LDL_C;triglyc;cholesterol;LDL_C;triglyc;cholesterol;LDL_C;triglyc;cholesterol;LDL_C;triglyc;cholesterol;LDL_C;triglyc;cholesterol;LDL_C;triglyc;cholesterol;LDL_C;triglyc;cholesterol;LDL_C;triglyc;cholesterol;LDL_C;triglyc;cholesterol;LDL_C;triglyc;cholesterol;LDL_C;triglyc;cholesterol;LDL_C;triglyc;cholesterol;LDL_C;triglyc;cholesterol;LDL_C;triglyc;cholesterol;LDL_C;triglyc;cholesterol;LDL_C;triglyc;cholesterol;LDL_C;triglyc;cholesterol;LDL_C;triglyc;cholesterol;LDL_C;triglyc;cholesterol;LDL_C;triglyc;cholesterol;LDL_C;triglyc;cholesterol;LDL_C;triglyc;cholesterol;LDL_C;triglyc;cholesterol;LDL_C;triglyc;cholesterol;LDL_C;triglyc;cholesterol;LDL_C;triglyc;cholesterol;LDL_C;triglyc;cholesterol;LDL_C;triglyc;cholesterol;LDL_C;triglyc;cholesterol;LDL_C;triglyc;cholesterol;LDL_C;triglyc;cholesterol;LDL_C;triglyc;cholesterol;LDL_C;triglyc;cholesterol;LDL_C;triglyc;cholesterol;LDL_C;triglyc;cholesterol;LDL_C;triglyc;cholesterol;LDL_C;triglyc;cholesterol;LDL_C;triglyc;cholesterol;LDL_C;triglyc;cholesterol;LDL_C;triglyc;cholesterol;LDL_C;triglyc;cholesterol;LDL_C;triglyc;cholesterol;LDL_C;TC;triglyc;cholesterol;LDL_C;triglyc;cholesterol;LDL_C;triglyc;cholesterol;LDL_C;triglyc;cholesterol;LDL_C;triglyc;cholesterol;LDL_C;triglyc;cholesterol;LDL_C;triglyc;cholesterol;LDL_C;triglyc;cholesterol;LDL_C;triglyc;cholesterol;LDL_C;triglyc;cholesterol;LDL_C;triglyc;cholesterol;LDL_C;TC;triglyc;cholesterol;LDL_C;TC;triglyc;cholesterol;LDL_C;TC;triglyc;cholesterol;LDL_C;triglyc;cholesterol;LDL_C;TC;triglyc;cholesterol;LDL_C;triglyc;cholesterol;LDL_C;TC;triglyc;cholesterol;LDL_C;triglyc;cholesterol;LDL_C;triglyc;cholesterol;LDL_C;triglyc;cholesterol;LDL_C;TC;triglyc;cholesterol;LDL_C;triglyc;cholesterol;LDL_C;triglyc;cholesterol;LDL_C;TC;triglyc;cholesterol;LDL_C;triglyc;cholesterol;LDL_C;triglyc;cholesterol;LDL_C;TC;triglyc;cholesterol;LDL_C;triglyc;cholesterol;LDL_C;TC;triglyc;cholesterol;LDL_C;triglyc;cholesterol;LDL_C;triglyc;cholesterol;LDL_C;triglyc;cholesterol;LDL_C;triglyc;cholesterol;LDL_C;triglyc;cholesterol;LDL_C;triglyc;cholesterol;LDL_C;triglyc;cholesterol;LDL_C;triglyc;cholesterol;LDL_C;triglyc;cholesterol;LDL_C;triglyc;cholesterol;LDL_C;triglyc;cholesterol;LDL_C;triglyc;cholesterol;LDL_C;triglyc;cholesterol;LDL_C;triglyc;cholesterol;LDL_C;triglyc;cholesterol;LDL_C;triglyc;cholesterol;LDL_C;triglyc;cholesterol;LDL_C;triglyc;cholesterol;LDL_C;triglyc;cholesterol;LDL_C;triglyc;cholesterol;LDL_C;triglyc;cholesterol;LDL_C;triglyc;cholesterol;LDL_C;triglyc;cholesterol;LDL_C;triglyc;cholesterol;LDL_C;triglyc;cholesterol;LDL_C;triglyc;cholesterol;LDL_C;triglyc;cholesterol;LDL_C;triglyc;cholesterol;LDL_C;triglyc;cholesterol;LDL_C;triglyc;cholesterol;LDL_C;triglyc;cholesterol;LDL_C;TC;triglyc;cholesterol;LDL_C;triglyc;cholesterol;LDL_C;triglyc;cholesterol;LDL_C;triglyc;cholesterol;LDL_C;triglyc;cholesterol;LDL_C;triglyc;cholesterol;LDL_C;triglyc;cholesterol;LDL_C;triglyc;cholesterol;LDL_C;cholesterol;LDL_C;triglyc;cholesterol;LDL_C;TC;triglyc;cholesterol;LDL_C;triglyc;cholesterol;LDL_C;TC;triglyc;cholesterol;LDL_C;TC;triglyc;cholesterol;LDL_C;TC;triglyc;cholesterol;LDL_C;triglyc;cholesterol;LDL_C;TC;triglyc;cholesterol;LDL_C;triglyc;cholesterol;LDL_C;triglyc;cholesterol;LDL_C;triglyc;cholesterol;LDL_C;triglyc;cholesterol;LDL_C;triglyc;cholesterol;LDL_C;triglyc;cholesterol;LDL_C;triglyc;cholesterol;LDL_C;triglyc;cholesterol;LDL_C;TC;triglyc;cholesterol;LDL_C;TC;triglyc;cholesterol;LDL_C;TC;triglyc;cholesterol;LDL_C;triglyc;cholesterol;LDL_C;triglyc;cholesterol;LDL_C;triglyc;cholesterol;LDL_C;triglyc;cholesterol;LDL_C;triglyc;cholesterol;LDL_C;cholesterol;LDL_C;triglyc;cholesterol;LDL_C;triglyc;cholesterol;LDL_C;triglyc;cholesterol;LDL_C;triglyc;cholesterol;LDL_C;triglyc;cholesterol;LDL_C;triglyc;cholesterol;LDL_C;triglyc;cholesterol;LDL_C;triglyc;cholesterol;LDL_C;triglyc;cholesterol;LDL_C;triglyc;cholesterol;LDL_C;triglyc;cholesterol;LDL_C;triglyc;cholesterol;LDL_C;triglyc;cholesterol;LDL_C;triglyc;cholesterol;LDL_C;triglyc;cholesterol;LDL_C;triglyc;cholesterol;LDL_C;triglyc;cholesterol;LDL_C;triglyc;cholesterol;LDL_C;triglyc;cholesterol;LDL_C;triglyc;cholesterol;LDL_C;triglyc;cholesterol;LDL_C;triglyc;cholesterol;LDL_C;triglyc;cholesterol;LDL_C;cholesterol;LDL_C;cholesterol;LDL_C;cholesterol;LDL_C;cholesterol;LDL_C;triglyc;cholesterol;LDL_C;triglyc;cholesterol;LDL_C;cholesterol;LDL_C;cholesterol;LDL_C;triglyc;cholesterol;LDL_C;cholesterol;LDL_C;cholesterol;LDL_C;cholesterol;LDL_C;cholesterol;LDL_C;triglyc;cholesterol;LDL_C;triglyc;cholesterol;LDL_C;cholesterol;LDL_C;triglyc;cholesterol;LDL_C;cholesterol;LDL_C;cholesterol;LDL_C;cholesterol;LDL_C;cholesterol;LDL_C;cholesterol;LDL_C;cholesterol;LDL_C;cholesterol;LDL_C;cholesterol;LDL_C;cholesterol;LDL_C;cholesterol;LDL_C;cholesterol;LDL_C;cholesterol;LDL_C;triglyc;cholesterol;LDL_C;cholesterol;LDL_C;cholesterol;LDL_C;cholesterol;LDL_C;cholesterol;LDL_C;cholesterol;LDL_C;cholesterol;LDL_C;cholesterol;LDL_C;cholesterol;LDL_C;triglyc;cholesterol;LDL_C;cholesterol;LDL_C;cholesterol;LDL_C;triglyc;cholesterol;LDL;LDL_C;TC;triglyc;cholesterol;LDL_C;cholesterol;LDL_C;cholesterol;LDL_C;cholesterol;LDL_C;cholesterol;LDL_C;triglyc;cholesterol;LDL_C;triglyc;cholesterol;LDL_C;cholesterol;LDL_C;cholesterol;LDL_C;cholesterol;LDL_C;cholesterol;LDL_C;cholesterol;LDL_C;triglyc;cholesterol;LDL_C;cholesterol;LDL_C;triglyc;cholesterol;LDL_C;cholesterol;LDL_C;cholesterol;LDL_C;cholesterol;LDL_C;triglyc;cholesterol;LDL_C;triglyc;cholesterol;LDL_C;cholesterol;LDL_C;triglyc;cholesterol;LDL_C;triglyc;cholesterol;LDL_C;triglyc;	UKBB;Willer_et_al_2013;UKBB;Willer_et_al_2013;UKBB;UKBB;UKBB;UKBB;UKBB;Willer_et_al_2013;UKBB;UKBB;UKBB;UKBB;UKBB;Willer_et_al_2013;UKBB;Willer_et_al_2013;UKBB;UKBB;Willer_et_al_2013;UKBB;Willer_et_al_2013;UKBB;UKBB;Willer_et_al_2013;UKBB;Willer_et_al_2013;UKBB;UKBB;UKBB;Willer_et_al_2013;UKBB;UKBB;Willer_et_al_2013;UKBB;Willer_et_al_2013;UKBB;UKBB;UKBB;UKBB;UKBB;UKBB;UKBB;UKBB;UKBB;UKBB;UKBB;Willer_et_al_2013;UKBB;Willer_et_al_2013;UKBB;UKBB;UKBB;UKBB;UKBB;UKBB;UKBB;UKBB;UKBB;UKBB;UKBB;Willer_et_al_2013;UKBB;Willer_et_al_2013;UKBB;UKBB;Willer_et_al_2013;UKBB;Willer_et_al_2013;UKBB;UKBB;UKBB;UKBB;UKBB;Willer_et_al_2013;UKBB;UKBB;UKBB;Willer_et_al_2013;UKBB;UKBB;UKBB;UKBB;UKBB;UKBB;Willer_et_al_2013;UKBB;UKBB;UKBB;Willer_et_al_2013;UKBB;UKBB;UKBB;UKBB;UKBB;UKBB;Willer_et_al_2013;UKBB;UKBB;Willer_et_al_2013;UKBB;Willer_et_al_2013;UKBB;UKBB;UKBB;UKBB;UKBB;UKBB;UKBB;UKBB;UKBB;Willer_et_al_2013;UKBB;UKBB;UKBB;Willer_et_al_2013;UKBB;UKBB;UKBB;Willer_et_al_2013;UKBB;UKBB;Willer_et_al_2013;UKBB;Willer_et_al_2013;Willer_et_al_2013;UKBB;UKBB;UKBB;Willer_et_al_2013;UKBB;UKBB;UKBB;UKBB;UKBB;UKBB;UKBB;UKBB;UKBB;UKBB;UKBB;UKBB;UKBB;UKBB;UKBB;UKBB;UKBB;UKBB;UKBB;UKBB;UKBB;UKBB;UKBB;UKBB;UKBB;UKBB;UKBB;UKBB;UKBB;Willer_et_al_2013;UKBB;UKBB;UKBB;Willer_et_al_2013;UKBB;UKBB;UKBB;UKBB;UKBB;Willer_et_al_2013;UKBB;Willer_et_al_2013;UKBB;UKBB;UKBB;UKBB;UKBB;UKBB;UKBB;UKBB;UKBB;UKBB;UKBB;UKBB;UKBB;UKBB;UKBB;UKBB;UKBB;UKBB;UKBB;UKBB;UKBB;UKBB;UKBB;UKBB;UKBB;UKBB;UKBB;UKBB;UKBB;UKBB;UKBB;UKBB;UKBB;UKBB;UKBB;UKBB;UKBB;UKBB;UKBB;UKBB;UKBB;UKBB;UKBB;UKBB;UKBB;UKBB;UKBB;UKBB;UKBB;UKBB;UKBB;UKBB;UKBB;UKBB;UKBB;UKBB;UKBB;UKBB;UKBB;UKBB;UKBB;UKBB;UKBB;UKBB;UKBB;UKBB;UKBB;UKBB;UKBB;UKBB;UKBB;UKBB;UKBB;UKBB;UKBB;UKBB;UKBB;UKBB;UKBB;UKBB;UKBB;UKBB;UKBB;UKBB;UKBB;UKBB;UKBB;UKBB;UKBB;UKBB;UKBB;UKBB;UKBB;UKBB;UKBB;UKBB;UKBB;UKBB;UKBB;UKBB;UKBB;UKBB;UKBB;UKBB;UKBB;UKBB;UKBB;UKBB;UKBB;UKBB;UKBB;UKBB;UKBB;UKBB;UKBB;UKBB;UKBB;UKBB;UKBB;UKBB;UKBB;UKBB;UKBB;UKBB;UKBB;UKBB;UKBB;UKBB;UKBB;UKBB;UKBB;UKBB;UKBB;UKBB;UKBB;UKBB;UKBB;UKBB;UKBB;UKBB;UKBB;Willer_et_al_2013;UKBB;UKBB;UKBB;UKBB;UKBB;UKBB;UKBB;UKBB;UKBB;UKBB;UKBB;UKBB;UKBB;UKBB;UKBB;UKBB;UKBB;UKBB;UKBB;UKBB;UKBB;UKBB;UKBB;UKBB;UKBB;UKBB;UKBB;UKBB;UKBB;UKBB;UKBB;UKBB;UKBB;Willer_et_al_2013;UKBB;UKBB;UKBB;Willer_et_al_2013;UKBB;UKBB;UKBB;Willer_et_al_2013;UKBB;UKBB;UKBB;UKBB;UKBB;UKBB;Willer_et_al_2013;UKBB;UKBB;UKBB;UKBB;UKBB;UKBB;Willer_et_al_2013;UKBB;UKBB;UKBB;UKBB;UKBB;U	8:59567885	rs16923637	59567885;59567885;59567885;59394969;59394969;59567885;59394969;59148917;59394969;59104799;59104799;59148917;59366214;	rs16923637;rs16923637;rs16923637;rs10087499;rs10087499;rs16923637;rs10087499;rs77987064;rs10087499;rs1395613;rs1395613;rs77987064;rs10957055;	LDL_cholesterol;Cholesterol;Apolipoprotein_B;Cholesterol;LDL_cholesterol;Triglycerides;Apolipoprotein_B;Cholesterol;Triglycerides;LDL_cholesterol;Cholesterol;LDL_cholesterol;LDL_cholesterol;	Sinnott-Armstrong_et_al.;Sinnott-Armstrong_et_al.;Sinnott-Armstrong_et_al.;Sinnott-Armstrong_et_al.;Sinnott-Armstrong_et_al.;Sinnott-Armstrong_et_al.;Sinnott-Armstrong_et_al.;Sinnott-Armstrong_et_al.;Sinnott-Armstrong_et_al.;Sinnott-Armstrong_et_al.;Sinnott-Armstrong_et_al.;Sinnott-Armstrong_et_al.;Sinnott-Armstrong_et_al.;
8_6	8	58811697	59902570	FAw6	59393273	8:59393273:A:G	rs4738684	a	g	0.3483	0.0260779	0.00426658	9.831e-10	9.01	31	0.9672	No	CYP7A1	CYP7A1	Biology	13	ApoB;FAw6;FreeC;HDL-TG;LA;M-LDL-PL;M-VLDL-CE;Remnant-C;SFA;S-LDL-PL;S-VLDL-PL_percent;XL-HDL-TG;XXL-VLDL-CE;	1	region_8_6_locus_1	intergenic_variant	NA	NA	NA	NA	Low density lipoprotein (GLGC 2013); Low density lipoprotein (GLGC 2010); Total cholesterol (GLGC 2013); Total cholesterol (GLGC 2010); Triglycerides (GLGC 2013); LDL cholesterol (GLGC 2010); Total cholesterol (GLGC 2010); Cholesterol total (Surakka I 2015); Cholelithiasis (Neale B 2017); Impedance of arm left (Neale B 2017); Impedance of arm right (Neale B 2017); Impedance of whole body (Neale B 2017); Self-reported cholelithiasis or gall stones (Neale B 2017); Self-reported high cholesterol (Neale B 2017);	NA	NA	NA	8:59311697;8:59311697;8:59311697;8:59311697;8:59311697;8:59313897;8:59313897;8:59320389;8:59320389;8:59320389;8:59320389;8:59323247;8:59323247;8:59323247;8:59325595;8:59325595;8:59325595;8:59325595;8:59325595;8:59327730;8:59327730;8:59327730;8:59327730;8:59327730;8:59331282;8:59331282;8:59331282;8:59331282;8:59331282;8:59331781;8:59331781;8:59331781;8:59331781;8:59332694;8:59332694;8:59332694;8:59332694;8:59332694;8:59335246;8:59335246;8:59335246;8:59336556;8:59336556;8:59336556;8:59338856;8:59338856;8:59338856;8:59339279;8:59339279;8:59339279;8:59339279;8:59339279;8:59339925;8:59339925;8:59339925;8:59340103;8:59340103;8:59340103;8:59346926;8:59346926;8:59346926;8:59347184;8:59347184;8:59347184;8:59347184;8:59347184;8:59353534;8:59353534;8:59353534;8:59353534;8:59353534;8:59353907;8:59353907;8:59370159;8:59370159;8:59370159;8:59370159;8:59370320;8:59370320;8:59370320;8:59370320;8:59370580;8:59370580;8:59370580;8:59371725;8:59371725;8:59371725;8:59371725;8:59377357;8:59377357;8:59377357;8:59377357;8:59382715;8:59382715;8:59382715;8:59384181;8:59384181;8:59384181;8:59384181;8:59385919;8:59385919;8:59385919;8:59385919;8:59385919;8:59387337;8:59387337;8:59387337;8:59388090;8:59388345;8:59388531;8:59388565;8:59388565;8:59388565;8:59388565;8:59392324;8:59392324;8:59392324;8:59392324;8:59392737;8:59392737;8:59392737;8:59392737;8:59393273;8:59393273;8:59393273;8:59393273;8:59393273;8:59393273;8:59398461;8:59398461;8:59398461;8:59398461;8:59402570;8:59402570;8:59402570;8:59406334;8:59406334;8:59406334;8:59406516;8:59406516;8:59406516;8:59407605;8:59407605;8:59407605;8:59407774;8:59407774;8:59407774;8:59410018;8:59410018;8:59410439;8:59410439;8:59410439;8:59411042;8:59411042;8:59411042;8:59411394;8:59411394;8:59411394;8:59411971;8:59411971;8:59411971;8:59411971;8:59412066;8:59412066;8:59412066;8:59412066;8:59412924;8:59412924;8:59412924;8:59413190;8:59413190;8:59413190;8:59413190;8:59413190;8:59414401;8:59414401;8:59414401;8:59415337;8:59415337;8:59415337;8:59415339;8:59415339;8:59415339;8:59415375;8:59415375;8:59415375;8:59417662;8:59417662;8:59417662;8:59417784;8:59417784;8:59417784;8:59418342;8:59418342;8:59418342;8:59418654;8:59418654;8:59418654;8:59418851;8:59418851;8:59418851;8:59419511;8:59419511;8:59419511;8:59420418;8:59420418;8:59420418;8:59420439;8:59420439;8:59420439;8:59420511;8:59420511;8:59420511;8:59420616;8:59420616;8:59420616;8:59421560;8:59421560;8:59421560;8:59422633;8:59422633;8:59422633;8:59422832;8:59422832;8:59422832;8:59422877;8:59422877;8:59422877;8:59423252;8:59423252;8:59423252;8:59423275;8:59423275;8:59423275;8:59423382;8:59423382;8:59423382;8:59424468;8:59424468;8:59424468;8:59424678;8:59424678;8:59424678;8:59425079;8:59425079;8:59425079;8:59426765;8:59426765;8:59426765;8:59428989;8:59428989;8:59428989;8:59429194;8:59429194;8:59429194;8:59429873;8:59429873;8:59429873;8:59430902;8:59430902;8:59430902;8:59431309;8:59431309;8:59431309;8:59431638;8:59431638;8:59431638;8:59432477;8:59432477;8:59432477;8:59434230;8:59434230;8:59434230;8:59434564;8:59434564;8:59434564;8:59434762;8:59434762;8:59434762;8:59434941;8:59434941;8:59434941;8:59436221;8:59436221;8:59436221;8:59436655;8:59436655;8:59436655;8:59437464;8:59437464;8:59437464;8:59438040;8:59438040;8:59438040;8:59438535;8:59438535;8:59438535;8:59438796;8:59438796;8:59438796;8:59439237;8:59439237;8:59439237;8:59439436;8:59439436;8:59439436;8:59439777;8:59439777;8:59439777;8:59439825;8:59439825;8:59439825;8:59440824;8:59440824;8:59440824;8:59440824;8:59440976;8:59440976;8:59440976;8:59441685;8:59441685;8:59441685;8:59443415;8:59443415;8:59443415;8:59444113;8:59444113;8:59444113;8:59444293;8:59444293;8:59444293;8:59444381;8:59444381;8:59444381;8:59444910;8:59444910;8:59444910;8:59446454;8:59446454;8:59446454;8:59447578;8:59447578;8:59447578;8:59448217;8:59448217;8:59448217;8:59448600;8:59448600;8:59448600;8:59448600;8:59448627;8:59448627;8:59448627;8:59448627;8:59448796;8:59448796;8:59448796;8:59448796;8:59450071;8:59450071;8:59450071;8:59451173;8:59451173;8:59451173;8:59451173;8:59454408;8:59454408;8:59454408;8:59454665;8:59454665;8:59454665;8:59454665;8:59454944;8:59454944;8:59454944;8:59455335;8:59455335;8:59455335;8:59456014;8:59456014;8:59456014;8:59456384;8:59456384;8:59456384;8:59456384;8:59456607;8:59456607;8:59456607;8:59457175;8:59457175;8:59457175;8:59458402;8:59458402;8:59458402;8:59458402;8:59458627;8:59458627;8:59458627;8:59458704;8:59458704;8:59458704;8:59459972;8:59459972;8:59459972;8:59459972;8:59460434;8:59460434;8:59460434;8:59460978;8:59460978;8:59460978;8:59460978;8:59461621;8:59461621;8:59461621;8:59461786;8:59461786;8:59461786;8:59461788;8:59461788;8:59461788;8:59461995;8:59461995;8:59461995;8:59462283;8:59462283;8:59462283;8:59463619;8:59463619;8:59463619;8:59464062;8:59464062;8:59464062;8:59464613;8:59464613;8:59464613;8:59464692;8:59464692;8:59464692;8:59464803;8:59464803;8:59464803;8:59465377;8:59465377;8:59465377;8:59466106;8:59466106;8:59466106;8:59468464;8:59468464;8:59468464;8:59468651;8:59468651;8:59468651;8:59468842;8:59468842;8:59468842;8:59469053;8:59469053;8:59469053;8:59469136;8:59469136;8:59469136;8:59469275;8:59469275;8:59469275;8:59469429;8:59469429;8:59469429;8:59469510;8:59469510;8:59469510;8:59470992;8:59470992;8:59470992;8:59471187;8:59471187;8:59471187;8:59471332;8:59471332;8:59471332;8:59471638;8:59471638;8:59471638;8:59472582;8:59472582;8:59472582;8:59473630;8:59473630;8:59473630;8:59473938;8:59473938;8:59473938;8:59475078;8:59475078;8:59475078;8:59475113;8:59475113;8:59475113;8:59475414;8:59475414;8:59475414;8:59476807;8:59476807;8:59476807;8:59477946;8:59477946;8:59477946;8:59477946;8:59478423;8:59478423;8:59478423;8:59478980;8:59478980;8:59478980;8:59479684;8:59479684;8:59479684;8:59479767;8:59479767;8:59479767;8:59481292;8:59481292;8:59481292;8:59481895;8:59481895;8:59481895;8:59482041;8:59482041;8:59482041;8:59483121;8:59483121;8:59483306;8:59483306;8:59483306;8:59484899;8:59484899;8:59484899;8:59484899;8:59485696;8:59485696;8:59485696;8:59485759;8:59485759;8:59485759;8:59485759;8:59487176;8:59487176;8:59487176;8:59487176;8:59487656;8:59487656;8:59487656;8:59487656;8:59488975;8:59488975;8:59488975;8:59489542;8:59489542;8:59489542;8:59489542;8:59489549;8:59489549;8:59489549;8:59491798;8:59491798;8:59491798;8:59491800;8:59491800;8:59491800;8:59492031;8:59492031;8:59492031;8:59492906;8:59492906;8:59492906;8:59494089;8:59494089;8:59494089;8:59495662;8:59495662;8:59495662;8:59495708;8:59495708;8:59495708;8:59496052;8:59496052;8:59496052;8:59496052;8:59496416;8:59496416;8:59496416;8:59496416;8:59496490;8:59496490;8:59496490;8:59496490;8:59497371;8:59497371;8:59497371;8:59498190;8:59498190;8:59498190;8:59498614;8:59498614;8:59498614;8:59498685;8:59498685;8:59498685;8:59499237;8:59499237;8:59499237;8:59499389;8:59499389;8:59500926;8:59500926;8:59500926;8:59501137;8:59501137;8:59501137;8:59501147;8:59501147;8:59501147;8:59501283;8:59501283;8:59501283;8:59501767;8:59501767;8:59501767;8:59501815;8:59501815;8:59501815;8:59501863;8:59501863;8:59501863;8:59502925;8:59502925;8:59502925;8:59505378;8:59505378;8:59505378;8:59505468;8:59505468;8:59505468;8:59505475;8:59505475;8:59505475;8:59505478;8:59505478;8:59505478;8:59506032;8:59506032;8:59506032;8:59506129;8:59506129;8:59506129;8:59506187;8:59506187;8:59506187;8:59507950;8:59507950;8:59507950;8:59508076;8:59508076;8:59508076;8:59508244;8:59508244;8:59508244;8:59508375;8:59508375;8:59508375;8:59510868;8:59510868;8:59510868;8:59511310;8:59511310;8:59511310;8:59511756;8:59511756;8:59511756;8:59512955;8:59512955;8:59512955;8:59513329;8:59513329;8:59515074;8:59515074;8:59515756;8:59515756;8:59516156;8:59516156;8:59517058;8:59517058;8:59517058;8:59518611;8:59518611;8:59518611;8:59519476;8:59519476;8:59519637;8:59519637;8:59520711;8:59520711;8:59520711;8:59522034;8:59522034;8:59523232;8:59523232;8:59523444;8:59523444;8:59524537;8:59524537;8:59524884;8:59524884;8:59524884;8:59524885;8:59524885;8:59524885;8:59525739;8:59525739;8:59526699;8:59526699;8:59526699;8:59527038;8:59527038;8:59529547;8:59529547;8:59530907;8:59530907;8:59531183;8:59531183;8:59531531;8:59531531;8:59532545;8:59532545;8:59532707;8:59532707;8:59534060;8:59534060;8:59534342;8:59534342;8:59534537;8:59534537;8:59535859;8:59535859;8:59535860;8:59535860;8:59537953;8:59537953;8:59537953;8:59538250;8:59538250;8:59538651;8:59538651;8:59538720;8:59538720;8:59538846;8:59538846;8:59539142;8:59539142;8:59540114;8:59540114;8:59540579;8:59540579;8:59541386;8:59541386;8:59541968;8:59541968;8:59541968;8:59542701;8:59542701;8:59543300;8:59543300;8:59544252;8:59544252;8:59544252;8:59544413;8:59544413;8:59544413;8:59544413;8:59544413;8:59545062;8:59545062;8:59545354;8:59545354;8:59545578;8:59545578;8:59546570;8:59546570;8:59547804;8:59547804;8:59547804;8:59548992;8:59548992;8:59548992;8:59549343;8:59549343;8:59550571;8:59550571;8:59551856;8:59551856;8:59552281;8:59552281;8:59553114;8:59553114;8:59554706;8:59554706;8:59554706;8:59555731;8:59555731;8:59556093;8:59556093;8:59556093;8:59556156;8:59556156;8:59557214;8:59557214;8:59557825;8:59557825;8:59561745;8:59561745;8:59561745;8:59562087;8:59562087;8:59562087;8:59562656;8:59562656;8:59567389;8:59567389;8:59567389;8:59567647;8:59567647;8:59567647;8:59567885;8:59567885;8:59567885;	rs1030431;rs1030431;rs1030431;rs1030431;rs1030431;rs7842117;rs7842117;rs11783515;rs11783515;rs11783515;rs11783515;rs55704109;rs55704109;rs55704109;rs13263105;rs13263105;rs13263105;rs13263105;rs13263105;rs2016886;rs2016886;rs2016886;rs2016886;rs2016886;rs11996829;rs11996829;rs11996829;rs11996829;rs11996829;rs2162460;rs2162460;rs2162460;rs2162460;rs6982486;rs6982486;rs6982486;rs6982486;rs6982486;rs1988172;rs1988172;rs1988172;rs10957054;rs10957054;rs10957054;rs13253288;rs13253288;rs13253288;rs7007181;rs7007181;rs7007181;rs7007181;rs7007181;rs1529368;rs1529368;rs1529368;rs1529367;rs1529367;rs1529367;rs375370415;rs375370415;rs375370415;rs1993453;rs1993453;rs1993453;rs1993453;rs1993453;rs13277801;rs13277801;rs13277801;rs13277801;rs13277801;rs398067858;rs398067858;rs6985620;rs6985620;rs6985620;rs6985620;rs4738679;rs4738679;rs4738679;rs4738679;rs4738680;rs4738680;rs4738680;rs7826120;rs7826120;rs7826120;rs7826120;rs6471717;rs6471717;rs6471717;rs6471717;rs7005978;rs7005978;rs7005978;rs983812;rs983812;rs983812;rs983812;rs2326077;rs2326077;rs2326077;rs2326077;rs2326077;rs1580180;rs1580180;rs1580180;rs1598718;rs7463609;rs10090994;rs2081687;rs2081687;rs2081687;rs2081687;rs9297994;rs9297994;rs9297994;rs9297994;rs10107182;rs10107182;rs10107182;rs10107182;rs4738684;rs4738684;rs4738684;rs4738684;rs4738684;rs4738684;rs10504255;rs10504255;rs10504255;rs10504255;rs7018333;rs7018333;rs7018333;rs4738685;rs4738685;rs4738685;rs4738686;rs4738686;rs4738686;rs35461847;rs35461847;rs35461847;rs369276545;rs369276545;rs369276545;rs4738687;rs4738687;rs1457043;rs1457043;rs1457043;rs2162459;rs2162459;rs2162459;rs6996287;rs6996287;rs6996287;rs8192871;rs8192871;rs8192871;rs8192871;rs8192870;rs8192870;rs8192870;rs8192870;rs3808607;rs3808607;rs3808607;rs3824260;rs3824260;rs3824260;rs3824260;rs3824260;rs12542233;rs12542233;rs12542233;rs13277751;rs13277751;rs13277751;rs201812242;rs201812242;rs201812242;rs4737500;rs4737500;rs4737500;rs7833904;rs7833904;rs7833904;rs13251096;rs13251096;rs13251096;rs3903445;rs3903445;rs3903445;rs13263039;rs13263039;rs13263039;rs10106272;rs10106272;rs10106272;rs1125226;rs1125226;rs1125226;rs1023649;rs1023649;rs1023649;rs1023650;rs1023650;rs1023650;rs1023651;rs1023651;rs1023651;rs1023652;rs1023652;rs1023652;rs4738688;rs4738688;rs4738688;rs35599809;rs35599809;rs35599809;rs1820541;rs1820541;rs1820541;rs28885728;rs28885728;rs28885728;rs10957058;rs10957058;rs10957058;rs71248201;rs71248201;rs71248201;rs10957059;rs10957059;rs10957059;rs7003691;rs7003691;rs7003691;rs7004257;rs7004257;rs7004257;rs10087310;rs10087310;rs10087310;rs4573256;rs4573256;rs4573256;rs4737501;rs4737501;rs4737501;rs35451958;rs35451958;rs35451958;rs111904377;rs111904377;rs111904377;rs12679119;rs12679119;rs12679119;rs7008728;rs7008728;rs7008728;rs144859151;rs144859151;rs144859151;rs10097590;rs10097590;rs10097590;rs7460495;rs7460495;rs7460495;rs7840191;rs7840191;rs7840191;rs6471725;rs6471725;rs6471725;rs34515196;rs34515196;rs34515196;rs10110065;rs10110065;rs10110065;rs72647424;rs72647424;rs72647424;rs1834733;rs1834733;rs1834733;rs35329723;rs35329723;rs35329723;rs72647425;rs72647425;rs72647425;rs6984439;rs6984439;rs6984439;rs7005296;rs7005296;rs7005296;rs1427162;rs1427162;rs1427162;rs11775194;rs11775194;rs11775194;rs10104568;rs10104568;rs10104568;rs10108398;rs10108398;rs10108398;rs10108398;rs35038683;rs35038683;rs35038683;rs12543344;rs12543344;rs12543344;rs12541539;rs12541539;rs12541539;rs7388184;rs7388184;rs7388184;rs4738690;rs4738690;rs4738690;rs4738691;rs4738691;rs4738691;rs7016868;rs7016868;rs7016868;rs1582824;rs1582824;rs1582824;rs7817515;rs7817515;rs7817515;rs28650441;rs28650441;rs28650441;rs7009374;rs7009374;rs7009374;rs7009374;rs7009248;rs7009248;rs7009248;rs7009248;rs6471729;rs6471729;rs6471729;rs6471729;rs55774738;rs55774738;rs55774738;rs1991359;rs1991359;rs1991359;rs1991359;rs10111506;rs10111506;rs10111506;rs12674568;rs12674568;rs12674568;rs12674568;rs12678669;rs12678669;rs12678669;rs12680996;rs12680996;rs12680996;rs10090964;rs10090964;rs10090964;rs17263989;rs17263989;rs17263989;rs17263989;rs7014398;rs7014398;rs7014398;rs10110111;rs10110111;rs10110111;rs9297995;rs9297995;rs9297995;rs9297995;rs16923562;rs16923562;rs16923562;rs16923564;rs16923564;rs16923564;rs11776003;rs11776003;rs11776003;rs11776003;rs28429491;rs28429491;rs28429491;rs6981601;rs6981601;rs6981601;rs6981601;rs6986129;rs6986129;rs6986129;rs7006793;rs7006793;rs7006793;rs7006794;rs7006794;rs7006794;rs35637234;rs35637234;rs35637234;rs10102709;rs10102709;rs10102709;rs12680104;rs12680104;rs12680104;rs112557269;rs112557269;rs112557269;rs200096953;rs200096953;rs200096953;rs10113750;rs10113750;rs10113750;rs10100873;rs10100873;rs10100873;rs3808609;rs3808609;rs3808609;rs113895159;rs113895159;rs113895159;rs7843989;rs7843989;rs7843989;rs7825996;rs7825996;rs7825996;rs6471731;rs6471731;rs6471731;rs12335008;rs12335008;rs12335008;rs72647434;rs72647434;rs72647434;rs72647435;rs72647435;rs72647435;rs202009384;rs202009384;rs202009384;rs200029925;rs200029925;rs200029925;rs9297996;rs9297996;rs9297996;rs9297997;rs9297997;rs9297997;rs10104292;rs10104292;rs10104292;rs10092359;rs10092359;rs10092359;rs59979442;rs59979442;rs59979442;rs72647437;rs72647437;rs72647437;rs12676593;rs12676593;rs12676593;rs28809811;rs28809811;rs28809811;rs149770289;rs149770289;rs149770289;rs7011095;rs7011095;rs7011095;rs4579515;rs4579515;rs4579515;rs11783174;rs11783174;rs11783174;rs11783174;rs10111052;rs10111052;rs10111052;rs10099912;rs10099912;rs10099912;rs56264772;rs56264772;rs56264772;rs10504256;rs10504256;rs10504256;rs10094910;rs10094910;rs10094910;rs28711402;rs28711402;rs28711402;rs4400366;rs4400366;rs4400366;rs6987187;rs6987187;rs9297998;rs9297998;rs9297998;rs7827910;rs7827910;rs7827910;rs7827910;rs10099240;rs10099240;rs10099240;rs10099153;rs10099153;rs10099153;rs10099153;rs10090425;rs10090425;rs10090425;rs10090425;rs10085973;rs10085973;rs10085973;rs10085973;rs113665258;rs113665258;rs113665258;rs4282557;rs4282557;rs4282557;rs4282557;rs4400367;rs4400367;rs4400367;rs11310459;rs11310459;rs11310459;rs55826516;rs55826516;rs55826516;rs9297999;rs9297999;rs9297999;rs1976162;rs1976162;rs1976162;rs28656336;rs28656336;rs28656336;rs5891688;rs5891688;rs5891688;rs3837194;rs3837194;rs3837194;rs3739327;rs3739327;rs3739327;rs3739327;rs1050504;rs1050504;rs1050504;rs1050504;rs1050488;rs1050488;rs1050488;rs1050488;rs72647443;rs72647443;rs72647443;rs12677290;rs12677290;rs12677290;rs6995115;rs6995115;rs6995115;rs12679938;rs12679938;rs12679938;rs3816846;rs3816846;rs3816846;rs2634527;rs2634527;rs11774558;rs11774558;rs11774558;rs200523234;rs200523234;rs200523234;rs7006797;rs7006797;rs7006797;rs146520291;rs146520291;rs146520291;rs10107530;rs10107530;rs10107530;rs7840932;rs7840932;rs7840932;rs11782455;rs11782455;rs11782455;rs56249776;rs56249776;rs56249776;rs6991020;rs6991020;rs6991020;rs375992364;rs375992364;rs375992364;rs369337691;rs369337691;rs369337691;rs117607963;rs117607963;rs117607963;rs7844231;rs7844231;rs7844231;rs7826122;rs7826122;rs7826122;rs7826603;rs7826603;rs7826603;rs2279462;rs2279462;rs2279462;rs16923588;rs16923588;rs16923588;rs55965030;rs55965030;rs55965030;rs2279460;rs2279460;rs2279460;rs16923594;rs16923594;rs16923594;rs2634488;rs2634488;rs2634488;rs10111180;rs10111180;rs10111180;rs12674724;rs12674724;rs12674724;rs36053026;rs36053026;rs2946578;rs2946578;rs2255834;rs2255834;rs2634530;rs2634530;rs2634531;rs2634531;rs2634531;rs144708345;rs144708345;rs144708345;rs7825739;rs7825739;rs2680897;rs2680897;rs17272151;rs17272151;rs17272151;rs2680899;rs2680899;rs72647451;rs72647451;rs2680901;rs2680901;rs2326129;rs2326129;rs10086028;rs10086028;rs10086028;rs10113667;rs10113667;rs10113667;rs901954;rs901954;rs2130072;rs2130072;rs2130072;rs2634534;rs2634534;rs11994921;rs11994921;rs10088541;rs10088541;rs7006937;rs7006937;rs7011066;rs7011066;rs4266636;rs4266636;rs4598239;rs4598239;rs28886919;rs28886919;rs10087843;rs10087843;rs10090837;rs10090837;rs112550046;rs112550046;rs151015572;rs151015572;rs145506455;rs145506455;rs145506455;rs6998210;rs6998210;rs12171634;rs12171634;rs12171670;rs12171670;rs140849154;rs140849154;rs6471732;rs6471732;rs11985566;rs11985566;rs4737504;rs4737504;rs12334684;rs12334684;rs137945277;rs137945277;rs137945277;rs7833791;rs7833791;rs10957063;rs10957063;rs17206746;rs17206746;rs17206746;rs10091952;rs10091952;rs10091952;rs10091952;rs10091952;rs28429099;rs28429099;rs28489122;rs28489122;rs28755983;rs28755983;rs7836960;rs7836960;rs10113830;rs10113830;rs10113830;rs1352496;rs1352496;rs1352496;rs11774998;rs11774998;rs10112330;rs10112330;rs201751114;rs201751114;rs28819228;rs28819228;rs67832316;rs67832316;rs10113323;rs10113323;rs10113323;rs1387222;rs1387222;rs71767302;rs71767302;rs71767302;rs10090212;rs10090212;rs113865246;rs113865246;rs112213500;rs112213500;rs6985007;rs6985007;rs6985007;rs6985643;rs6985643;rs6985643;rs7820921;rs7820921;rs4738699;rs4738699;rs4738699;rs60567264;rs60567264;rs60567264;rs16923637;rs16923637;rs16923637;	cholesterol;LDL;LDL_C;TC;triglyc;cholesterol;LDL_C;cholesterol;LDL_C;TC;triglyc;cholesterol;LDL_C;triglyc;cholesterol;LDL;LDL_C;TC;triglyc;cholesterol;LDL;LDL_C;TC;triglyc;cholesterol;LDL;LDL_C;TC;triglyc;cholesterol;LDL_C;TC;triglyc;cholesterol;LDL;LDL_C;TC;triglyc;cholesterol;LDL_C;triglyc;cholesterol;LDL_C;triglyc;cholesterol;LDL_C;triglyc;cholesterol;LDL;LDL_C;TC;triglyc;cholesterol;LDL_C;triglyc;cholesterol;LDL_C;triglyc;cholesterol;LDL_C;triglyc;cholesterol;LDL;LDL_C;TC;triglyc;cholesterol;LDL;LDL_C;TC;triglyc;cholesterol;LDL_C;cholesterol;LDL_C;TC;triglyc;cholesterol;LDL_C;TC;triglyc;cholesterol;LDL_C;triglyc;cholesterol;LDL_C;TC;triglyc;cholesterol;LDL_C;TC;triglyc;cholesterol;LDL_C;triglyc;cholesterol;LDL_C;TC;triglyc;cholesterol;LDL;LDL_C;TC;triglyc;cholesterol;LDL_C;triglyc;triglyc;triglyc;triglyc;cholesterol;LDL_C;TC;triglyc;cholesterol;LDL_C;TC;triglyc;cholesterol;LDL_C;TC;triglyc;cholesterol;LDL;LDL_C;TC;TG;triglyc;cholesterol;LDL_C;TC;triglyc;cholesterol;LDL_C;triglyc;cholesterol;LDL_C;triglyc;cholesterol;LDL_C;triglyc;cholesterol;LDL_C;triglyc;cholesterol;LDL_C;triglyc;cholesterol;LDL_C;cholesterol;LDL_C;triglyc;cholesterol;LDL_C;triglyc;cholesterol;LDL_C;triglyc;cholesterol;LDL_C;TC;triglyc;cholesterol;LDL_C;TC;triglyc;cholesterol;LDL_C;triglyc;cholesterol;LDL;LDL_C;TC;triglyc;cholesterol;LDL_C;triglyc;cholesterol;LDL_C;triglyc;cholesterol;LDL_C;triglyc;cholesterol;LDL_C;triglyc;cholesterol;LDL_C;triglyc;cholesterol;LDL_C;triglyc;cholesterol;LDL_C;triglyc;cholesterol;LDL_C;triglyc;cholesterol;LDL_C;triglyc;cholesterol;LDL_C;triglyc;cholesterol;LDL_C;triglyc;cholesterol;LDL_C;triglyc;cholesterol;LDL_C;triglyc;cholesterol;LDL_C;triglyc;cholesterol;LDL_C;triglyc;cholesterol;LDL_C;triglyc;cholesterol;LDL_C;triglyc;cholesterol;LDL_C;triglyc;cholesterol;LDL_C;triglyc;cholesterol;LDL_C;triglyc;cholesterol;LDL_C;triglyc;cholesterol;LDL_C;triglyc;cholesterol;LDL_C;triglyc;cholesterol;LDL_C;triglyc;cholesterol;LDL_C;triglyc;cholesterol;LDL_C;triglyc;cholesterol;LDL_C;triglyc;cholesterol;LDL_C;triglyc;cholesterol;LDL_C;triglyc;cholesterol;LDL_C;triglyc;cholesterol;LDL_C;triglyc;cholesterol;LDL_C;triglyc;cholesterol;LDL_C;triglyc;cholesterol;LDL_C;triglyc;cholesterol;LDL_C;triglyc;cholesterol;LDL_C;triglyc;cholesterol;LDL_C;triglyc;cholesterol;LDL_C;triglyc;cholesterol;LDL_C;triglyc;cholesterol;LDL_C;triglyc;cholesterol;LDL_C;triglyc;cholesterol;LDL_C;triglyc;cholesterol;LDL_C;triglyc;cholesterol;LDL_C;triglyc;cholesterol;LDL_C;triglyc;cholesterol;LDL_C;triglyc;cholesterol;LDL_C;TC;triglyc;cholesterol;LDL_C;triglyc;cholesterol;LDL_C;triglyc;cholesterol;LDL_C;triglyc;cholesterol;LDL_C;triglyc;cholesterol;LDL_C;triglyc;cholesterol;LDL_C;triglyc;cholesterol;LDL_C;triglyc;cholesterol;LDL_C;triglyc;cholesterol;LDL_C;triglyc;cholesterol;LDL_C;triglyc;cholesterol;LDL_C;TC;triglyc;cholesterol;LDL_C;TC;triglyc;cholesterol;LDL_C;TC;triglyc;cholesterol;LDL_C;triglyc;cholesterol;LDL_C;TC;triglyc;cholesterol;LDL_C;triglyc;cholesterol;LDL_C;TC;triglyc;cholesterol;LDL_C;triglyc;cholesterol;LDL_C;triglyc;cholesterol;LDL_C;triglyc;cholesterol;LDL_C;TC;triglyc;cholesterol;LDL_C;triglyc;cholesterol;LDL_C;triglyc;cholesterol;LDL_C;TC;triglyc;cholesterol;LDL_C;triglyc;cholesterol;LDL_C;triglyc;cholesterol;LDL_C;TC;triglyc;cholesterol;LDL_C;triglyc;cholesterol;LDL_C;TC;triglyc;cholesterol;LDL_C;triglyc;cholesterol;LDL_C;triglyc;cholesterol;LDL_C;triglyc;cholesterol;LDL_C;triglyc;cholesterol;LDL_C;triglyc;cholesterol;LDL_C;triglyc;cholesterol;LDL_C;triglyc;cholesterol;LDL_C;triglyc;cholesterol;LDL_C;triglyc;cholesterol;LDL_C;triglyc;cholesterol;LDL_C;triglyc;cholesterol;LDL_C;triglyc;cholesterol;LDL_C;triglyc;cholesterol;LDL_C;triglyc;cholesterol;LDL_C;triglyc;cholesterol;LDL_C;triglyc;cholesterol;LDL_C;triglyc;cholesterol;LDL_C;triglyc;cholesterol;LDL_C;triglyc;cholesterol;LDL_C;triglyc;cholesterol;LDL_C;triglyc;cholesterol;LDL_C;triglyc;cholesterol;LDL_C;triglyc;cholesterol;LDL_C;triglyc;cholesterol;LDL_C;triglyc;cholesterol;LDL_C;triglyc;cholesterol;LDL_C;triglyc;cholesterol;LDL_C;triglyc;cholesterol;LDL_C;triglyc;cholesterol;LDL_C;triglyc;cholesterol;LDL_C;triglyc;cholesterol;LDL_C;TC;triglyc;cholesterol;LDL_C;triglyc;cholesterol;LDL_C;triglyc;cholesterol;LDL_C;triglyc;cholesterol;LDL_C;triglyc;cholesterol;LDL_C;triglyc;cholesterol;LDL_C;triglyc;cholesterol;LDL_C;triglyc;cholesterol;LDL_C;cholesterol;LDL_C;triglyc;cholesterol;LDL_C;TC;triglyc;cholesterol;LDL_C;triglyc;cholesterol;LDL_C;TC;triglyc;cholesterol;LDL_C;TC;triglyc;cholesterol;LDL_C;TC;triglyc;cholesterol;LDL_C;triglyc;cholesterol;LDL_C;TC;triglyc;cholesterol;LDL_C;triglyc;cholesterol;LDL_C;triglyc;cholesterol;LDL_C;triglyc;cholesterol;LDL_C;triglyc;cholesterol;LDL_C;triglyc;cholesterol;LDL_C;triglyc;cholesterol;LDL_C;triglyc;cholesterol;LDL_C;triglyc;cholesterol;LDL_C;TC;triglyc;cholesterol;LDL_C;TC;triglyc;cholesterol;LDL_C;TC;triglyc;cholesterol;LDL_C;triglyc;cholesterol;LDL_C;triglyc;cholesterol;LDL_C;triglyc;cholesterol;LDL_C;triglyc;cholesterol;LDL_C;triglyc;cholesterol;LDL_C;cholesterol;LDL_C;triglyc;cholesterol;LDL_C;triglyc;cholesterol;LDL_C;triglyc;cholesterol;LDL_C;triglyc;cholesterol;LDL_C;triglyc;cholesterol;LDL_C;triglyc;cholesterol;LDL_C;triglyc;cholesterol;LDL_C;triglyc;cholesterol;LDL_C;triglyc;cholesterol;LDL_C;triglyc;cholesterol;LDL_C;triglyc;cholesterol;LDL_C;triglyc;cholesterol;LDL_C;triglyc;cholesterol;LDL_C;triglyc;cholesterol;LDL_C;triglyc;cholesterol;LDL_C;triglyc;cholesterol;LDL_C;triglyc;cholesterol;LDL_C;triglyc;cholesterol;LDL_C;triglyc;cholesterol;LDL_C;triglyc;cholesterol;LDL_C;triglyc;cholesterol;LDL_C;triglyc;cholesterol;LDL_C;triglyc;cholesterol;LDL_C;cholesterol;LDL_C;cholesterol;LDL_C;cholesterol;LDL_C;cholesterol;LDL_C;triglyc;cholesterol;LDL_C;triglyc;cholesterol;LDL_C;cholesterol;LDL_C;cholesterol;LDL_C;triglyc;cholesterol;LDL_C;cholesterol;LDL_C;cholesterol;LDL_C;cholesterol;LDL_C;cholesterol;LDL_C;triglyc;cholesterol;LDL_C;triglyc;cholesterol;LDL_C;cholesterol;LDL_C;triglyc;cholesterol;LDL_C;cholesterol;LDL_C;cholesterol;LDL_C;cholesterol;LDL_C;cholesterol;LDL_C;cholesterol;LDL_C;cholesterol;LDL_C;cholesterol;LDL_C;cholesterol;LDL_C;cholesterol;LDL_C;cholesterol;LDL_C;cholesterol;LDL_C;cholesterol;LDL_C;triglyc;cholesterol;LDL_C;cholesterol;LDL_C;cholesterol;LDL_C;cholesterol;LDL_C;cholesterol;LDL_C;cholesterol;LDL_C;cholesterol;LDL_C;cholesterol;LDL_C;cholesterol;LDL_C;triglyc;cholesterol;LDL_C;cholesterol;LDL_C;cholesterol;LDL_C;triglyc;cholesterol;LDL;LDL_C;TC;triglyc;cholesterol;LDL_C;cholesterol;LDL_C;cholesterol;LDL_C;cholesterol;LDL_C;cholesterol;LDL_C;triglyc;cholesterol;LDL_C;triglyc;cholesterol;LDL_C;cholesterol;LDL_C;cholesterol;LDL_C;cholesterol;LDL_C;cholesterol;LDL_C;cholesterol;LDL_C;triglyc;cholesterol;LDL_C;cholesterol;LDL_C;triglyc;cholesterol;LDL_C;cholesterol;LDL_C;cholesterol;LDL_C;cholesterol;LDL_C;triglyc;cholesterol;LDL_C;triglyc;cholesterol;LDL_C;cholesterol;LDL_C;triglyc;cholesterol;LDL_C;triglyc;cholesterol;LDL_C;triglyc;	UKBB;Willer_et_al_2013;UKBB;Willer_et_al_2013;UKBB;UKBB;UKBB;UKBB;UKBB;Willer_et_al_2013;UKBB;UKBB;UKBB;UKBB;UKBB;Willer_et_al_2013;UKBB;Willer_et_al_2013;UKBB;UKBB;Willer_et_al_2013;UKBB;Willer_et_al_2013;UKBB;UKBB;Willer_et_al_2013;UKBB;Willer_et_al_2013;UKBB;UKBB;UKBB;Willer_et_al_2013;UKBB;UKBB;Willer_et_al_2013;UKBB;Willer_et_al_2013;UKBB;UKBB;UKBB;UKBB;UKBB;UKBB;UKBB;UKBB;UKBB;UKBB;UKBB;Willer_et_al_2013;UKBB;Willer_et_al_2013;UKBB;UKBB;UKBB;UKBB;UKBB;UKBB;UKBB;UKBB;UKBB;UKBB;UKBB;Willer_et_al_2013;UKBB;Willer_et_al_2013;UKBB;UKBB;Willer_et_al_2013;UKBB;Willer_et_al_2013;UKBB;UKBB;UKBB;UKBB;UKBB;Willer_et_al_2013;UKBB;UKBB;UKBB;Willer_et_al_2013;UKBB;UKBB;UKBB;UKBB;UKBB;UKBB;Willer_et_al_2013;UKBB;UKBB;UKBB;Willer_et_al_2013;UKBB;UKBB;UKBB;UKBB;UKBB;UKBB;Willer_et_al_2013;UKBB;UKBB;Willer_et_al_2013;UKBB;Willer_et_al_2013;UKBB;UKBB;UKBB;UKBB;UKBB;UKBB;UKBB;UKBB;UKBB;Willer_et_al_2013;UKBB;UKBB;UKBB;Willer_et_al_2013;UKBB;UKBB;UKBB;Willer_et_al_2013;UKBB;UKBB;Willer_et_al_2013;UKBB;Willer_et_al_2013;Willer_et_al_2013;UKBB;UKBB;UKBB;Willer_et_al_2013;UKBB;UKBB;UKBB;UKBB;UKBB;UKBB;UKBB;UKBB;UKBB;UKBB;UKBB;UKBB;UKBB;UKBB;UKBB;UKBB;UKBB;UKBB;UKBB;UKBB;UKBB;UKBB;UKBB;UKBB;UKBB;UKBB;UKBB;UKBB;UKBB;Willer_et_al_2013;UKBB;UKBB;UKBB;Willer_et_al_2013;UKBB;UKBB;UKBB;UKBB;UKBB;Willer_et_al_2013;UKBB;Willer_et_al_2013;UKBB;UKBB;UKBB;UKBB;UKBB;UKBB;UKBB;UKBB;UKBB;UKBB;UKBB;UKBB;UKBB;UKBB;UKBB;UKBB;UKBB;UKBB;UKBB;UKBB;UKBB;UKBB;UKBB;UKBB;UKBB;UKBB;UKBB;UKBB;UKBB;UKBB;UKBB;UKBB;UKBB;UKBB;UKBB;UKBB;UKBB;UKBB;UKBB;UKBB;UKBB;UKBB;UKBB;UKBB;UKBB;UKBB;UKBB;UKBB;UKBB;UKBB;UKBB;UKBB;UKBB;UKBB;UKBB;UKBB;UKBB;UKBB;UKBB;UKBB;UKBB;UKBB;UKBB;UKBB;UKBB;UKBB;UKBB;UKBB;UKBB;UKBB;UKBB;UKBB;UKBB;UKBB;UKBB;UKBB;UKBB;UKBB;UKBB;UKBB;UKBB;UKBB;UKBB;UKBB;UKBB;UKBB;UKBB;UKBB;UKBB;UKBB;UKBB;UKBB;UKBB;UKBB;UKBB;UKBB;UKBB;UKBB;UKBB;UKBB;UKBB;UKBB;UKBB;UKBB;UKBB;UKBB;UKBB;UKBB;UKBB;UKBB;UKBB;UKBB;UKBB;UKBB;UKBB;UKBB;UKBB;UKBB;UKBB;UKBB;UKBB;UKBB;UKBB;UKBB;UKBB;UKBB;UKBB;UKBB;UKBB;UKBB;UKBB;UKBB;UKBB;UKBB;UKBB;UKBB;UKBB;UKBB;UKBB;UKBB;UKBB;Willer_et_al_2013;UKBB;UKBB;UKBB;UKBB;UKBB;UKBB;UKBB;UKBB;UKBB;UKBB;UKBB;UKBB;UKBB;UKBB;UKBB;UKBB;UKBB;UKBB;UKBB;UKBB;UKBB;UKBB;UKBB;UKBB;UKBB;UKBB;UKBB;UKBB;UKBB;UKBB;UKBB;UKBB;UKBB;Willer_et_al_2013;UKBB;UKBB;UKBB;Willer_et_al_2013;UKBB;UKBB;UKBB;Willer_et_al_2013;UKBB;UKBB;UKBB;UKBB;UKBB;UKBB;Willer_et_al_2013;UKBB;UKBB;UKBB;UKBB;UKBB;UKBB;Willer_et_al_2013;UKBB;UKBB;UKBB;UKBB;UKBB;U	8:59567885	rs16923637	59567885;59567885;59567885;59394969;59394969;59567885;59394969;59148917;59394969;59104799;59104799;59148917;59366214;	rs16923637;rs16923637;rs16923637;rs10087499;rs10087499;rs16923637;rs10087499;rs77987064;rs10087499;rs1395613;rs1395613;rs77987064;rs10957055;	LDL_cholesterol;Cholesterol;Apolipoprotein_B;Cholesterol;LDL_cholesterol;Triglycerides;Apolipoprotein_B;Cholesterol;Triglycerides;LDL_cholesterol;Cholesterol;LDL_cholesterol;LDL_cholesterol;	Sinnott-Armstrong_et_al.;Sinnott-Armstrong_et_al.;Sinnott-Armstrong_et_al.;Sinnott-Armstrong_et_al.;Sinnott-Armstrong_et_al.;Sinnott-Armstrong_et_al.;Sinnott-Armstrong_et_al.;Sinnott-Armstrong_et_al.;Sinnott-Armstrong_et_al.;Sinnott-Armstrong_et_al.;Sinnott-Armstrong_et_al.;Sinnott-Armstrong_et_al.;Sinnott-Armstrong_et_al.;
8_6	8	58811697	59902570	S-VLDL-PL_percent	59393273	8:59393273:A:G	rs4738684	a	g	0.3483	-0.0257144	0.00420971	1.007e-09	9	31	0.9221	No	CYP7A1	CYP7A1	Biology	13	ApoB;FAw6;FreeC;HDL-TG;LA;M-LDL-PL;M-VLDL-CE;Remnant-C;SFA;S-LDL-PL;S-VLDL-PL_percent;XL-HDL-TG;XXL-VLDL-CE;	1	region_8_6_locus_1	intergenic_variant	NA	NA	NA	NA	Low density lipoprotein (GLGC 2013); Low density lipoprotein (GLGC 2010); Total cholesterol (GLGC 2013); Total cholesterol (GLGC 2010); Triglycerides (GLGC 2013); LDL cholesterol (GLGC 2010); Total cholesterol (GLGC 2010); Cholesterol total (Surakka I 2015); Cholelithiasis (Neale B 2017); Impedance of arm left (Neale B 2017); Impedance of arm right (Neale B 2017); Impedance of whole body (Neale B 2017); Self-reported cholelithiasis or gall stones (Neale B 2017); Self-reported high cholesterol (Neale B 2017);	NA	NA	NA	8:59311697;8:59311697;8:59311697;8:59311697;8:59311697;8:59313897;8:59313897;8:59320389;8:59320389;8:59320389;8:59320389;8:59323247;8:59323247;8:59323247;8:59325595;8:59325595;8:59325595;8:59325595;8:59325595;8:59327730;8:59327730;8:59327730;8:59327730;8:59327730;8:59331282;8:59331282;8:59331282;8:59331282;8:59331282;8:59331781;8:59331781;8:59331781;8:59331781;8:59332694;8:59332694;8:59332694;8:59332694;8:59332694;8:59335246;8:59335246;8:59335246;8:59336556;8:59336556;8:59336556;8:59338856;8:59338856;8:59338856;8:59339279;8:59339279;8:59339279;8:59339279;8:59339279;8:59339925;8:59339925;8:59339925;8:59340103;8:59340103;8:59340103;8:59346926;8:59346926;8:59346926;8:59347184;8:59347184;8:59347184;8:59347184;8:59347184;8:59353534;8:59353534;8:59353534;8:59353534;8:59353534;8:59353907;8:59353907;8:59370159;8:59370159;8:59370159;8:59370159;8:59370320;8:59370320;8:59370320;8:59370320;8:59370580;8:59370580;8:59370580;8:59371725;8:59371725;8:59371725;8:59371725;8:59377357;8:59377357;8:59377357;8:59377357;8:59382715;8:59382715;8:59382715;8:59384181;8:59384181;8:59384181;8:59384181;8:59385919;8:59385919;8:59385919;8:59385919;8:59385919;8:59387337;8:59387337;8:59387337;8:59388090;8:59388345;8:59388531;8:59388565;8:59388565;8:59388565;8:59388565;8:59392324;8:59392324;8:59392324;8:59392324;8:59392737;8:59392737;8:59392737;8:59392737;8:59393273;8:59393273;8:59393273;8:59393273;8:59393273;8:59393273;8:59398461;8:59398461;8:59398461;8:59398461;8:59402570;8:59402570;8:59402570;8:59406334;8:59406334;8:59406334;8:59406516;8:59406516;8:59406516;8:59407605;8:59407605;8:59407605;8:59407774;8:59407774;8:59407774;8:59410018;8:59410018;8:59410439;8:59410439;8:59410439;8:59411042;8:59411042;8:59411042;8:59411394;8:59411394;8:59411394;8:59411971;8:59411971;8:59411971;8:59411971;8:59412066;8:59412066;8:59412066;8:59412066;8:59412924;8:59412924;8:59412924;8:59413190;8:59413190;8:59413190;8:59413190;8:59413190;8:59414401;8:59414401;8:59414401;8:59415337;8:59415337;8:59415337;8:59415339;8:59415339;8:59415339;8:59415375;8:59415375;8:59415375;8:59417662;8:59417662;8:59417662;8:59417784;8:59417784;8:59417784;8:59418342;8:59418342;8:59418342;8:59418654;8:59418654;8:59418654;8:59418851;8:59418851;8:59418851;8:59419511;8:59419511;8:59419511;8:59420418;8:59420418;8:59420418;8:59420439;8:59420439;8:59420439;8:59420511;8:59420511;8:59420511;8:59420616;8:59420616;8:59420616;8:59421560;8:59421560;8:59421560;8:59422633;8:59422633;8:59422633;8:59422832;8:59422832;8:59422832;8:59422877;8:59422877;8:59422877;8:59423252;8:59423252;8:59423252;8:59423275;8:59423275;8:59423275;8:59423382;8:59423382;8:59423382;8:59424468;8:59424468;8:59424468;8:59424678;8:59424678;8:59424678;8:59425079;8:59425079;8:59425079;8:59426765;8:59426765;8:59426765;8:59428989;8:59428989;8:59428989;8:59429194;8:59429194;8:59429194;8:59429873;8:59429873;8:59429873;8:59430902;8:59430902;8:59430902;8:59431309;8:59431309;8:59431309;8:59431638;8:59431638;8:59431638;8:59432477;8:59432477;8:59432477;8:59434230;8:59434230;8:59434230;8:59434564;8:59434564;8:59434564;8:59434762;8:59434762;8:59434762;8:59434941;8:59434941;8:59434941;8:59436221;8:59436221;8:59436221;8:59436655;8:59436655;8:59436655;8:59437464;8:59437464;8:59437464;8:59438040;8:59438040;8:59438040;8:59438535;8:59438535;8:59438535;8:59438796;8:59438796;8:59438796;8:59439237;8:59439237;8:59439237;8:59439436;8:59439436;8:59439436;8:59439777;8:59439777;8:59439777;8:59439825;8:59439825;8:59439825;8:59440824;8:59440824;8:59440824;8:59440824;8:59440976;8:59440976;8:59440976;8:59441685;8:59441685;8:59441685;8:59443415;8:59443415;8:59443415;8:59444113;8:59444113;8:59444113;8:59444293;8:59444293;8:59444293;8:59444381;8:59444381;8:59444381;8:59444910;8:59444910;8:59444910;8:59446454;8:59446454;8:59446454;8:59447578;8:59447578;8:59447578;8:59448217;8:59448217;8:59448217;8:59448600;8:59448600;8:59448600;8:59448600;8:59448627;8:59448627;8:59448627;8:59448627;8:59448796;8:59448796;8:59448796;8:59448796;8:59450071;8:59450071;8:59450071;8:59451173;8:59451173;8:59451173;8:59451173;8:59454408;8:59454408;8:59454408;8:59454665;8:59454665;8:59454665;8:59454665;8:59454944;8:59454944;8:59454944;8:59455335;8:59455335;8:59455335;8:59456014;8:59456014;8:59456014;8:59456384;8:59456384;8:59456384;8:59456384;8:59456607;8:59456607;8:59456607;8:59457175;8:59457175;8:59457175;8:59458402;8:59458402;8:59458402;8:59458402;8:59458627;8:59458627;8:59458627;8:59458704;8:59458704;8:59458704;8:59459972;8:59459972;8:59459972;8:59459972;8:59460434;8:59460434;8:59460434;8:59460978;8:59460978;8:59460978;8:59460978;8:59461621;8:59461621;8:59461621;8:59461786;8:59461786;8:59461786;8:59461788;8:59461788;8:59461788;8:59461995;8:59461995;8:59461995;8:59462283;8:59462283;8:59462283;8:59463619;8:59463619;8:59463619;8:59464062;8:59464062;8:59464062;8:59464613;8:59464613;8:59464613;8:59464692;8:59464692;8:59464692;8:59464803;8:59464803;8:59464803;8:59465377;8:59465377;8:59465377;8:59466106;8:59466106;8:59466106;8:59468464;8:59468464;8:59468464;8:59468651;8:59468651;8:59468651;8:59468842;8:59468842;8:59468842;8:59469053;8:59469053;8:59469053;8:59469136;8:59469136;8:59469136;8:59469275;8:59469275;8:59469275;8:59469429;8:59469429;8:59469429;8:59469510;8:59469510;8:59469510;8:59470992;8:59470992;8:59470992;8:59471187;8:59471187;8:59471187;8:59471332;8:59471332;8:59471332;8:59471638;8:59471638;8:59471638;8:59472582;8:59472582;8:59472582;8:59473630;8:59473630;8:59473630;8:59473938;8:59473938;8:59473938;8:59475078;8:59475078;8:59475078;8:59475113;8:59475113;8:59475113;8:59475414;8:59475414;8:59475414;8:59476807;8:59476807;8:59476807;8:59477946;8:59477946;8:59477946;8:59477946;8:59478423;8:59478423;8:59478423;8:59478980;8:59478980;8:59478980;8:59479684;8:59479684;8:59479684;8:59479767;8:59479767;8:59479767;8:59481292;8:59481292;8:59481292;8:59481895;8:59481895;8:59481895;8:59482041;8:59482041;8:59482041;8:59483121;8:59483121;8:59483306;8:59483306;8:59483306;8:59484899;8:59484899;8:59484899;8:59484899;8:59485696;8:59485696;8:59485696;8:59485759;8:59485759;8:59485759;8:59485759;8:59487176;8:59487176;8:59487176;8:59487176;8:59487656;8:59487656;8:59487656;8:59487656;8:59488975;8:59488975;8:59488975;8:59489542;8:59489542;8:59489542;8:59489542;8:59489549;8:59489549;8:59489549;8:59491798;8:59491798;8:59491798;8:59491800;8:59491800;8:59491800;8:59492031;8:59492031;8:59492031;8:59492906;8:59492906;8:59492906;8:59494089;8:59494089;8:59494089;8:59495662;8:59495662;8:59495662;8:59495708;8:59495708;8:59495708;8:59496052;8:59496052;8:59496052;8:59496052;8:59496416;8:59496416;8:59496416;8:59496416;8:59496490;8:59496490;8:59496490;8:59496490;8:59497371;8:59497371;8:59497371;8:59498190;8:59498190;8:59498190;8:59498614;8:59498614;8:59498614;8:59498685;8:59498685;8:59498685;8:59499237;8:59499237;8:59499237;8:59499389;8:59499389;8:59500926;8:59500926;8:59500926;8:59501137;8:59501137;8:59501137;8:59501147;8:59501147;8:59501147;8:59501283;8:59501283;8:59501283;8:59501767;8:59501767;8:59501767;8:59501815;8:59501815;8:59501815;8:59501863;8:59501863;8:59501863;8:59502925;8:59502925;8:59502925;8:59505378;8:59505378;8:59505378;8:59505468;8:59505468;8:59505468;8:59505475;8:59505475;8:59505475;8:59505478;8:59505478;8:59505478;8:59506032;8:59506032;8:59506032;8:59506129;8:59506129;8:59506129;8:59506187;8:59506187;8:59506187;8:59507950;8:59507950;8:59507950;8:59508076;8:59508076;8:59508076;8:59508244;8:59508244;8:59508244;8:59508375;8:59508375;8:59508375;8:59510868;8:59510868;8:59510868;8:59511310;8:59511310;8:59511310;8:59511756;8:59511756;8:59511756;8:59512955;8:59512955;8:59512955;8:59513329;8:59513329;8:59515074;8:59515074;8:59515756;8:59515756;8:59516156;8:59516156;8:59517058;8:59517058;8:59517058;8:59518611;8:59518611;8:59518611;8:59519476;8:59519476;8:59519637;8:59519637;8:59520711;8:59520711;8:59520711;8:59522034;8:59522034;8:59523232;8:59523232;8:59523444;8:59523444;8:59524537;8:59524537;8:59524884;8:59524884;8:59524884;8:59524885;8:59524885;8:59524885;8:59525739;8:59525739;8:59526699;8:59526699;8:59526699;8:59527038;8:59527038;8:59529547;8:59529547;8:59530907;8:59530907;8:59531183;8:59531183;8:59531531;8:59531531;8:59532545;8:59532545;8:59532707;8:59532707;8:59534060;8:59534060;8:59534342;8:59534342;8:59534537;8:59534537;8:59535859;8:59535859;8:59535860;8:59535860;8:59537953;8:59537953;8:59537953;8:59538250;8:59538250;8:59538651;8:59538651;8:59538720;8:59538720;8:59538846;8:59538846;8:59539142;8:59539142;8:59540114;8:59540114;8:59540579;8:59540579;8:59541386;8:59541386;8:59541968;8:59541968;8:59541968;8:59542701;8:59542701;8:59543300;8:59543300;8:59544252;8:59544252;8:59544252;8:59544413;8:59544413;8:59544413;8:59544413;8:59544413;8:59545062;8:59545062;8:59545354;8:59545354;8:59545578;8:59545578;8:59546570;8:59546570;8:59547804;8:59547804;8:59547804;8:59548992;8:59548992;8:59548992;8:59549343;8:59549343;8:59550571;8:59550571;8:59551856;8:59551856;8:59552281;8:59552281;8:59553114;8:59553114;8:59554706;8:59554706;8:59554706;8:59555731;8:59555731;8:59556093;8:59556093;8:59556093;8:59556156;8:59556156;8:59557214;8:59557214;8:59557825;8:59557825;8:59561745;8:59561745;8:59561745;8:59562087;8:59562087;8:59562087;8:59562656;8:59562656;8:59567389;8:59567389;8:59567389;8:59567647;8:59567647;8:59567647;8:59567885;8:59567885;8:59567885;	rs1030431;rs1030431;rs1030431;rs1030431;rs1030431;rs7842117;rs7842117;rs11783515;rs11783515;rs11783515;rs11783515;rs55704109;rs55704109;rs55704109;rs13263105;rs13263105;rs13263105;rs13263105;rs13263105;rs2016886;rs2016886;rs2016886;rs2016886;rs2016886;rs11996829;rs11996829;rs11996829;rs11996829;rs11996829;rs2162460;rs2162460;rs2162460;rs2162460;rs6982486;rs6982486;rs6982486;rs6982486;rs6982486;rs1988172;rs1988172;rs1988172;rs10957054;rs10957054;rs10957054;rs13253288;rs13253288;rs13253288;rs7007181;rs7007181;rs7007181;rs7007181;rs7007181;rs1529368;rs1529368;rs1529368;rs1529367;rs1529367;rs1529367;rs375370415;rs375370415;rs375370415;rs1993453;rs1993453;rs1993453;rs1993453;rs1993453;rs13277801;rs13277801;rs13277801;rs13277801;rs13277801;rs398067858;rs398067858;rs6985620;rs6985620;rs6985620;rs6985620;rs4738679;rs4738679;rs4738679;rs4738679;rs4738680;rs4738680;rs4738680;rs7826120;rs7826120;rs7826120;rs7826120;rs6471717;rs6471717;rs6471717;rs6471717;rs7005978;rs7005978;rs7005978;rs983812;rs983812;rs983812;rs983812;rs2326077;rs2326077;rs2326077;rs2326077;rs2326077;rs1580180;rs1580180;rs1580180;rs1598718;rs7463609;rs10090994;rs2081687;rs2081687;rs2081687;rs2081687;rs9297994;rs9297994;rs9297994;rs9297994;rs10107182;rs10107182;rs10107182;rs10107182;rs4738684;rs4738684;rs4738684;rs4738684;rs4738684;rs4738684;rs10504255;rs10504255;rs10504255;rs10504255;rs7018333;rs7018333;rs7018333;rs4738685;rs4738685;rs4738685;rs4738686;rs4738686;rs4738686;rs35461847;rs35461847;rs35461847;rs369276545;rs369276545;rs369276545;rs4738687;rs4738687;rs1457043;rs1457043;rs1457043;rs2162459;rs2162459;rs2162459;rs6996287;rs6996287;rs6996287;rs8192871;rs8192871;rs8192871;rs8192871;rs8192870;rs8192870;rs8192870;rs8192870;rs3808607;rs3808607;rs3808607;rs3824260;rs3824260;rs3824260;rs3824260;rs3824260;rs12542233;rs12542233;rs12542233;rs13277751;rs13277751;rs13277751;rs201812242;rs201812242;rs201812242;rs4737500;rs4737500;rs4737500;rs7833904;rs7833904;rs7833904;rs13251096;rs13251096;rs13251096;rs3903445;rs3903445;rs3903445;rs13263039;rs13263039;rs13263039;rs10106272;rs10106272;rs10106272;rs1125226;rs1125226;rs1125226;rs1023649;rs1023649;rs1023649;rs1023650;rs1023650;rs1023650;rs1023651;rs1023651;rs1023651;rs1023652;rs1023652;rs1023652;rs4738688;rs4738688;rs4738688;rs35599809;rs35599809;rs35599809;rs1820541;rs1820541;rs1820541;rs28885728;rs28885728;rs28885728;rs10957058;rs10957058;rs10957058;rs71248201;rs71248201;rs71248201;rs10957059;rs10957059;rs10957059;rs7003691;rs7003691;rs7003691;rs7004257;rs7004257;rs7004257;rs10087310;rs10087310;rs10087310;rs4573256;rs4573256;rs4573256;rs4737501;rs4737501;rs4737501;rs35451958;rs35451958;rs35451958;rs111904377;rs111904377;rs111904377;rs12679119;rs12679119;rs12679119;rs7008728;rs7008728;rs7008728;rs144859151;rs144859151;rs144859151;rs10097590;rs10097590;rs10097590;rs7460495;rs7460495;rs7460495;rs7840191;rs7840191;rs7840191;rs6471725;rs6471725;rs6471725;rs34515196;rs34515196;rs34515196;rs10110065;rs10110065;rs10110065;rs72647424;rs72647424;rs72647424;rs1834733;rs1834733;rs1834733;rs35329723;rs35329723;rs35329723;rs72647425;rs72647425;rs72647425;rs6984439;rs6984439;rs6984439;rs7005296;rs7005296;rs7005296;rs1427162;rs1427162;rs1427162;rs11775194;rs11775194;rs11775194;rs10104568;rs10104568;rs10104568;rs10108398;rs10108398;rs10108398;rs10108398;rs35038683;rs35038683;rs35038683;rs12543344;rs12543344;rs12543344;rs12541539;rs12541539;rs12541539;rs7388184;rs7388184;rs7388184;rs4738690;rs4738690;rs4738690;rs4738691;rs4738691;rs4738691;rs7016868;rs7016868;rs7016868;rs1582824;rs1582824;rs1582824;rs7817515;rs7817515;rs7817515;rs28650441;rs28650441;rs28650441;rs7009374;rs7009374;rs7009374;rs7009374;rs7009248;rs7009248;rs7009248;rs7009248;rs6471729;rs6471729;rs6471729;rs6471729;rs55774738;rs55774738;rs55774738;rs1991359;rs1991359;rs1991359;rs1991359;rs10111506;rs10111506;rs10111506;rs12674568;rs12674568;rs12674568;rs12674568;rs12678669;rs12678669;rs12678669;rs12680996;rs12680996;rs12680996;rs10090964;rs10090964;rs10090964;rs17263989;rs17263989;rs17263989;rs17263989;rs7014398;rs7014398;rs7014398;rs10110111;rs10110111;rs10110111;rs9297995;rs9297995;rs9297995;rs9297995;rs16923562;rs16923562;rs16923562;rs16923564;rs16923564;rs16923564;rs11776003;rs11776003;rs11776003;rs11776003;rs28429491;rs28429491;rs28429491;rs6981601;rs6981601;rs6981601;rs6981601;rs6986129;rs6986129;rs6986129;rs7006793;rs7006793;rs7006793;rs7006794;rs7006794;rs7006794;rs35637234;rs35637234;rs35637234;rs10102709;rs10102709;rs10102709;rs12680104;rs12680104;rs12680104;rs112557269;rs112557269;rs112557269;rs200096953;rs200096953;rs200096953;rs10113750;rs10113750;rs10113750;rs10100873;rs10100873;rs10100873;rs3808609;rs3808609;rs3808609;rs113895159;rs113895159;rs113895159;rs7843989;rs7843989;rs7843989;rs7825996;rs7825996;rs7825996;rs6471731;rs6471731;rs6471731;rs12335008;rs12335008;rs12335008;rs72647434;rs72647434;rs72647434;rs72647435;rs72647435;rs72647435;rs202009384;rs202009384;rs202009384;rs200029925;rs200029925;rs200029925;rs9297996;rs9297996;rs9297996;rs9297997;rs9297997;rs9297997;rs10104292;rs10104292;rs10104292;rs10092359;rs10092359;rs10092359;rs59979442;rs59979442;rs59979442;rs72647437;rs72647437;rs72647437;rs12676593;rs12676593;rs12676593;rs28809811;rs28809811;rs28809811;rs149770289;rs149770289;rs149770289;rs7011095;rs7011095;rs7011095;rs4579515;rs4579515;rs4579515;rs11783174;rs11783174;rs11783174;rs11783174;rs10111052;rs10111052;rs10111052;rs10099912;rs10099912;rs10099912;rs56264772;rs56264772;rs56264772;rs10504256;rs10504256;rs10504256;rs10094910;rs10094910;rs10094910;rs28711402;rs28711402;rs28711402;rs4400366;rs4400366;rs4400366;rs6987187;rs6987187;rs9297998;rs9297998;rs9297998;rs7827910;rs7827910;rs7827910;rs7827910;rs10099240;rs10099240;rs10099240;rs10099153;rs10099153;rs10099153;rs10099153;rs10090425;rs10090425;rs10090425;rs10090425;rs10085973;rs10085973;rs10085973;rs10085973;rs113665258;rs113665258;rs113665258;rs4282557;rs4282557;rs4282557;rs4282557;rs4400367;rs4400367;rs4400367;rs11310459;rs11310459;rs11310459;rs55826516;rs55826516;rs55826516;rs9297999;rs9297999;rs9297999;rs1976162;rs1976162;rs1976162;rs28656336;rs28656336;rs28656336;rs5891688;rs5891688;rs5891688;rs3837194;rs3837194;rs3837194;rs3739327;rs3739327;rs3739327;rs3739327;rs1050504;rs1050504;rs1050504;rs1050504;rs1050488;rs1050488;rs1050488;rs1050488;rs72647443;rs72647443;rs72647443;rs12677290;rs12677290;rs12677290;rs6995115;rs6995115;rs6995115;rs12679938;rs12679938;rs12679938;rs3816846;rs3816846;rs3816846;rs2634527;rs2634527;rs11774558;rs11774558;rs11774558;rs200523234;rs200523234;rs200523234;rs7006797;rs7006797;rs7006797;rs146520291;rs146520291;rs146520291;rs10107530;rs10107530;rs10107530;rs7840932;rs7840932;rs7840932;rs11782455;rs11782455;rs11782455;rs56249776;rs56249776;rs56249776;rs6991020;rs6991020;rs6991020;rs375992364;rs375992364;rs375992364;rs369337691;rs369337691;rs369337691;rs117607963;rs117607963;rs117607963;rs7844231;rs7844231;rs7844231;rs7826122;rs7826122;rs7826122;rs7826603;rs7826603;rs7826603;rs2279462;rs2279462;rs2279462;rs16923588;rs16923588;rs16923588;rs55965030;rs55965030;rs55965030;rs2279460;rs2279460;rs2279460;rs16923594;rs16923594;rs16923594;rs2634488;rs2634488;rs2634488;rs10111180;rs10111180;rs10111180;rs12674724;rs12674724;rs12674724;rs36053026;rs36053026;rs2946578;rs2946578;rs2255834;rs2255834;rs2634530;rs2634530;rs2634531;rs2634531;rs2634531;rs144708345;rs144708345;rs144708345;rs7825739;rs7825739;rs2680897;rs2680897;rs17272151;rs17272151;rs17272151;rs2680899;rs2680899;rs72647451;rs72647451;rs2680901;rs2680901;rs2326129;rs2326129;rs10086028;rs10086028;rs10086028;rs10113667;rs10113667;rs10113667;rs901954;rs901954;rs2130072;rs2130072;rs2130072;rs2634534;rs2634534;rs11994921;rs11994921;rs10088541;rs10088541;rs7006937;rs7006937;rs7011066;rs7011066;rs4266636;rs4266636;rs4598239;rs4598239;rs28886919;rs28886919;rs10087843;rs10087843;rs10090837;rs10090837;rs112550046;rs112550046;rs151015572;rs151015572;rs145506455;rs145506455;rs145506455;rs6998210;rs6998210;rs12171634;rs12171634;rs12171670;rs12171670;rs140849154;rs140849154;rs6471732;rs6471732;rs11985566;rs11985566;rs4737504;rs4737504;rs12334684;rs12334684;rs137945277;rs137945277;rs137945277;rs7833791;rs7833791;rs10957063;rs10957063;rs17206746;rs17206746;rs17206746;rs10091952;rs10091952;rs10091952;rs10091952;rs10091952;rs28429099;rs28429099;rs28489122;rs28489122;rs28755983;rs28755983;rs7836960;rs7836960;rs10113830;rs10113830;rs10113830;rs1352496;rs1352496;rs1352496;rs11774998;rs11774998;rs10112330;rs10112330;rs201751114;rs201751114;rs28819228;rs28819228;rs67832316;rs67832316;rs10113323;rs10113323;rs10113323;rs1387222;rs1387222;rs71767302;rs71767302;rs71767302;rs10090212;rs10090212;rs113865246;rs113865246;rs112213500;rs112213500;rs6985007;rs6985007;rs6985007;rs6985643;rs6985643;rs6985643;rs7820921;rs7820921;rs4738699;rs4738699;rs4738699;rs60567264;rs60567264;rs60567264;rs16923637;rs16923637;rs16923637;	cholesterol;LDL;LDL_C;TC;triglyc;cholesterol;LDL_C;cholesterol;LDL_C;TC;triglyc;cholesterol;LDL_C;triglyc;cholesterol;LDL;LDL_C;TC;triglyc;cholesterol;LDL;LDL_C;TC;triglyc;cholesterol;LDL;LDL_C;TC;triglyc;cholesterol;LDL_C;TC;triglyc;cholesterol;LDL;LDL_C;TC;triglyc;cholesterol;LDL_C;triglyc;cholesterol;LDL_C;triglyc;cholesterol;LDL_C;triglyc;cholesterol;LDL;LDL_C;TC;triglyc;cholesterol;LDL_C;triglyc;cholesterol;LDL_C;triglyc;cholesterol;LDL_C;triglyc;cholesterol;LDL;LDL_C;TC;triglyc;cholesterol;LDL;LDL_C;TC;triglyc;cholesterol;LDL_C;cholesterol;LDL_C;TC;triglyc;cholesterol;LDL_C;TC;triglyc;cholesterol;LDL_C;triglyc;cholesterol;LDL_C;TC;triglyc;cholesterol;LDL_C;TC;triglyc;cholesterol;LDL_C;triglyc;cholesterol;LDL_C;TC;triglyc;cholesterol;LDL;LDL_C;TC;triglyc;cholesterol;LDL_C;triglyc;triglyc;triglyc;triglyc;cholesterol;LDL_C;TC;triglyc;cholesterol;LDL_C;TC;triglyc;cholesterol;LDL_C;TC;triglyc;cholesterol;LDL;LDL_C;TC;TG;triglyc;cholesterol;LDL_C;TC;triglyc;cholesterol;LDL_C;triglyc;cholesterol;LDL_C;triglyc;cholesterol;LDL_C;triglyc;cholesterol;LDL_C;triglyc;cholesterol;LDL_C;triglyc;cholesterol;LDL_C;cholesterol;LDL_C;triglyc;cholesterol;LDL_C;triglyc;cholesterol;LDL_C;triglyc;cholesterol;LDL_C;TC;triglyc;cholesterol;LDL_C;TC;triglyc;cholesterol;LDL_C;triglyc;cholesterol;LDL;LDL_C;TC;triglyc;cholesterol;LDL_C;triglyc;cholesterol;LDL_C;triglyc;cholesterol;LDL_C;triglyc;cholesterol;LDL_C;triglyc;cholesterol;LDL_C;triglyc;cholesterol;LDL_C;triglyc;cholesterol;LDL_C;triglyc;cholesterol;LDL_C;triglyc;cholesterol;LDL_C;triglyc;cholesterol;LDL_C;triglyc;cholesterol;LDL_C;triglyc;cholesterol;LDL_C;triglyc;cholesterol;LDL_C;triglyc;cholesterol;LDL_C;triglyc;cholesterol;LDL_C;triglyc;cholesterol;LDL_C;triglyc;cholesterol;LDL_C;triglyc;cholesterol;LDL_C;triglyc;cholesterol;LDL_C;triglyc;cholesterol;LDL_C;triglyc;cholesterol;LDL_C;triglyc;cholesterol;LDL_C;triglyc;cholesterol;LDL_C;triglyc;cholesterol;LDL_C;triglyc;cholesterol;LDL_C;triglyc;cholesterol;LDL_C;triglyc;cholesterol;LDL_C;triglyc;cholesterol;LDL_C;triglyc;cholesterol;LDL_C;triglyc;cholesterol;LDL_C;triglyc;cholesterol;LDL_C;triglyc;cholesterol;LDL_C;triglyc;cholesterol;LDL_C;triglyc;cholesterol;LDL_C;triglyc;cholesterol;LDL_C;triglyc;cholesterol;LDL_C;triglyc;cholesterol;LDL_C;triglyc;cholesterol;LDL_C;triglyc;cholesterol;LDL_C;triglyc;cholesterol;LDL_C;triglyc;cholesterol;LDL_C;triglyc;cholesterol;LDL_C;triglyc;cholesterol;LDL_C;triglyc;cholesterol;LDL_C;triglyc;cholesterol;LDL_C;triglyc;cholesterol;LDL_C;triglyc;cholesterol;LDL_C;TC;triglyc;cholesterol;LDL_C;triglyc;cholesterol;LDL_C;triglyc;cholesterol;LDL_C;triglyc;cholesterol;LDL_C;triglyc;cholesterol;LDL_C;triglyc;cholesterol;LDL_C;triglyc;cholesterol;LDL_C;triglyc;cholesterol;LDL_C;triglyc;cholesterol;LDL_C;triglyc;cholesterol;LDL_C;triglyc;cholesterol;LDL_C;TC;triglyc;cholesterol;LDL_C;TC;triglyc;cholesterol;LDL_C;TC;triglyc;cholesterol;LDL_C;triglyc;cholesterol;LDL_C;TC;triglyc;cholesterol;LDL_C;triglyc;cholesterol;LDL_C;TC;triglyc;cholesterol;LDL_C;triglyc;cholesterol;LDL_C;triglyc;cholesterol;LDL_C;triglyc;cholesterol;LDL_C;TC;triglyc;cholesterol;LDL_C;triglyc;cholesterol;LDL_C;triglyc;cholesterol;LDL_C;TC;triglyc;cholesterol;LDL_C;triglyc;cholesterol;LDL_C;triglyc;cholesterol;LDL_C;TC;triglyc;cholesterol;LDL_C;triglyc;cholesterol;LDL_C;TC;triglyc;cholesterol;LDL_C;triglyc;cholesterol;LDL_C;triglyc;cholesterol;LDL_C;triglyc;cholesterol;LDL_C;triglyc;cholesterol;LDL_C;triglyc;cholesterol;LDL_C;triglyc;cholesterol;LDL_C;triglyc;cholesterol;LDL_C;triglyc;cholesterol;LDL_C;triglyc;cholesterol;LDL_C;triglyc;cholesterol;LDL_C;triglyc;cholesterol;LDL_C;triglyc;cholesterol;LDL_C;triglyc;cholesterol;LDL_C;triglyc;cholesterol;LDL_C;triglyc;cholesterol;LDL_C;triglyc;cholesterol;LDL_C;triglyc;cholesterol;LDL_C;triglyc;cholesterol;LDL_C;triglyc;cholesterol;LDL_C;triglyc;cholesterol;LDL_C;triglyc;cholesterol;LDL_C;triglyc;cholesterol;LDL_C;triglyc;cholesterol;LDL_C;triglyc;cholesterol;LDL_C;triglyc;cholesterol;LDL_C;triglyc;cholesterol;LDL_C;triglyc;cholesterol;LDL_C;triglyc;cholesterol;LDL_C;triglyc;cholesterol;LDL_C;triglyc;cholesterol;LDL_C;triglyc;cholesterol;LDL_C;TC;triglyc;cholesterol;LDL_C;triglyc;cholesterol;LDL_C;triglyc;cholesterol;LDL_C;triglyc;cholesterol;LDL_C;triglyc;cholesterol;LDL_C;triglyc;cholesterol;LDL_C;triglyc;cholesterol;LDL_C;triglyc;cholesterol;LDL_C;cholesterol;LDL_C;triglyc;cholesterol;LDL_C;TC;triglyc;cholesterol;LDL_C;triglyc;cholesterol;LDL_C;TC;triglyc;cholesterol;LDL_C;TC;triglyc;cholesterol;LDL_C;TC;triglyc;cholesterol;LDL_C;triglyc;cholesterol;LDL_C;TC;triglyc;cholesterol;LDL_C;triglyc;cholesterol;LDL_C;triglyc;cholesterol;LDL_C;triglyc;cholesterol;LDL_C;triglyc;cholesterol;LDL_C;triglyc;cholesterol;LDL_C;triglyc;cholesterol;LDL_C;triglyc;cholesterol;LDL_C;triglyc;cholesterol;LDL_C;TC;triglyc;cholesterol;LDL_C;TC;triglyc;cholesterol;LDL_C;TC;triglyc;cholesterol;LDL_C;triglyc;cholesterol;LDL_C;triglyc;cholesterol;LDL_C;triglyc;cholesterol;LDL_C;triglyc;cholesterol;LDL_C;triglyc;cholesterol;LDL_C;cholesterol;LDL_C;triglyc;cholesterol;LDL_C;triglyc;cholesterol;LDL_C;triglyc;cholesterol;LDL_C;triglyc;cholesterol;LDL_C;triglyc;cholesterol;LDL_C;triglyc;cholesterol;LDL_C;triglyc;cholesterol;LDL_C;triglyc;cholesterol;LDL_C;triglyc;cholesterol;LDL_C;triglyc;cholesterol;LDL_C;triglyc;cholesterol;LDL_C;triglyc;cholesterol;LDL_C;triglyc;cholesterol;LDL_C;triglyc;cholesterol;LDL_C;triglyc;cholesterol;LDL_C;triglyc;cholesterol;LDL_C;triglyc;cholesterol;LDL_C;triglyc;cholesterol;LDL_C;triglyc;cholesterol;LDL_C;triglyc;cholesterol;LDL_C;triglyc;cholesterol;LDL_C;triglyc;cholesterol;LDL_C;triglyc;cholesterol;LDL_C;cholesterol;LDL_C;cholesterol;LDL_C;cholesterol;LDL_C;cholesterol;LDL_C;triglyc;cholesterol;LDL_C;triglyc;cholesterol;LDL_C;cholesterol;LDL_C;cholesterol;LDL_C;triglyc;cholesterol;LDL_C;cholesterol;LDL_C;cholesterol;LDL_C;cholesterol;LDL_C;cholesterol;LDL_C;triglyc;cholesterol;LDL_C;triglyc;cholesterol;LDL_C;cholesterol;LDL_C;triglyc;cholesterol;LDL_C;cholesterol;LDL_C;cholesterol;LDL_C;cholesterol;LDL_C;cholesterol;LDL_C;cholesterol;LDL_C;cholesterol;LDL_C;cholesterol;LDL_C;cholesterol;LDL_C;cholesterol;LDL_C;cholesterol;LDL_C;cholesterol;LDL_C;cholesterol;LDL_C;triglyc;cholesterol;LDL_C;cholesterol;LDL_C;cholesterol;LDL_C;cholesterol;LDL_C;cholesterol;LDL_C;cholesterol;LDL_C;cholesterol;LDL_C;cholesterol;LDL_C;cholesterol;LDL_C;triglyc;cholesterol;LDL_C;cholesterol;LDL_C;cholesterol;LDL_C;triglyc;cholesterol;LDL;LDL_C;TC;triglyc;cholesterol;LDL_C;cholesterol;LDL_C;cholesterol;LDL_C;cholesterol;LDL_C;cholesterol;LDL_C;triglyc;cholesterol;LDL_C;triglyc;cholesterol;LDL_C;cholesterol;LDL_C;cholesterol;LDL_C;cholesterol;LDL_C;cholesterol;LDL_C;cholesterol;LDL_C;triglyc;cholesterol;LDL_C;cholesterol;LDL_C;triglyc;cholesterol;LDL_C;cholesterol;LDL_C;cholesterol;LDL_C;cholesterol;LDL_C;triglyc;cholesterol;LDL_C;triglyc;cholesterol;LDL_C;cholesterol;LDL_C;triglyc;cholesterol;LDL_C;triglyc;cholesterol;LDL_C;triglyc;	UKBB;Willer_et_al_2013;UKBB;Willer_et_al_2013;UKBB;UKBB;UKBB;UKBB;UKBB;Willer_et_al_2013;UKBB;UKBB;UKBB;UKBB;UKBB;Willer_et_al_2013;UKBB;Willer_et_al_2013;UKBB;UKBB;Willer_et_al_2013;UKBB;Willer_et_al_2013;UKBB;UKBB;Willer_et_al_2013;UKBB;Willer_et_al_2013;UKBB;UKBB;UKBB;Willer_et_al_2013;UKBB;UKBB;Willer_et_al_2013;UKBB;Willer_et_al_2013;UKBB;UKBB;UKBB;UKBB;UKBB;UKBB;UKBB;UKBB;UKBB;UKBB;UKBB;Willer_et_al_2013;UKBB;Willer_et_al_2013;UKBB;UKBB;UKBB;UKBB;UKBB;UKBB;UKBB;UKBB;UKBB;UKBB;UKBB;Willer_et_al_2013;UKBB;Willer_et_al_2013;UKBB;UKBB;Willer_et_al_2013;UKBB;Willer_et_al_2013;UKBB;UKBB;UKBB;UKBB;UKBB;Willer_et_al_2013;UKBB;UKBB;UKBB;Willer_et_al_2013;UKBB;UKBB;UKBB;UKBB;UKBB;UKBB;Willer_et_al_2013;UKBB;UKBB;UKBB;Willer_et_al_2013;UKBB;UKBB;UKBB;UKBB;UKBB;UKBB;Willer_et_al_2013;UKBB;UKBB;Willer_et_al_2013;UKBB;Willer_et_al_2013;UKBB;UKBB;UKBB;UKBB;UKBB;UKBB;UKBB;UKBB;UKBB;Willer_et_al_2013;UKBB;UKBB;UKBB;Willer_et_al_2013;UKBB;UKBB;UKBB;Willer_et_al_2013;UKBB;UKBB;Willer_et_al_2013;UKBB;Willer_et_al_2013;Willer_et_al_2013;UKBB;UKBB;UKBB;Willer_et_al_2013;UKBB;UKBB;UKBB;UKBB;UKBB;UKBB;UKBB;UKBB;UKBB;UKBB;UKBB;UKBB;UKBB;UKBB;UKBB;UKBB;UKBB;UKBB;UKBB;UKBB;UKBB;UKBB;UKBB;UKBB;UKBB;UKBB;UKBB;UKBB;UKBB;Willer_et_al_2013;UKBB;UKBB;UKBB;Willer_et_al_2013;UKBB;UKBB;UKBB;UKBB;UKBB;Willer_et_al_2013;UKBB;Willer_et_al_2013;UKBB;UKBB;UKBB;UKBB;UKBB;UKBB;UKBB;UKBB;UKBB;UKBB;UKBB;UKBB;UKBB;UKBB;UKBB;UKBB;UKBB;UKBB;UKBB;UKBB;UKBB;UKBB;UKBB;UKBB;UKBB;UKBB;UKBB;UKBB;UKBB;UKBB;UKBB;UKBB;UKBB;UKBB;UKBB;UKBB;UKBB;UKBB;UKBB;UKBB;UKBB;UKBB;UKBB;UKBB;UKBB;UKBB;UKBB;UKBB;UKBB;UKBB;UKBB;UKBB;UKBB;UKBB;UKBB;UKBB;UKBB;UKBB;UKBB;UKBB;UKBB;UKBB;UKBB;UKBB;UKBB;UKBB;UKBB;UKBB;UKBB;UKBB;UKBB;UKBB;UKBB;UKBB;UKBB;UKBB;UKBB;UKBB;UKBB;UKBB;UKBB;UKBB;UKBB;UKBB;UKBB;UKBB;UKBB;UKBB;UKBB;UKBB;UKBB;UKBB;UKBB;UKBB;UKBB;UKBB;UKBB;UKBB;UKBB;UKBB;UKBB;UKBB;UKBB;UKBB;UKBB;UKBB;UKBB;UKBB;UKBB;UKBB;UKBB;UKBB;UKBB;UKBB;UKBB;UKBB;UKBB;UKBB;UKBB;UKBB;UKBB;UKBB;UKBB;UKBB;UKBB;UKBB;UKBB;UKBB;UKBB;UKBB;UKBB;UKBB;UKBB;UKBB;UKBB;UKBB;UKBB;UKBB;UKBB;UKBB;UKBB;Willer_et_al_2013;UKBB;UKBB;UKBB;UKBB;UKBB;UKBB;UKBB;UKBB;UKBB;UKBB;UKBB;UKBB;UKBB;UKBB;UKBB;UKBB;UKBB;UKBB;UKBB;UKBB;UKBB;UKBB;UKBB;UKBB;UKBB;UKBB;UKBB;UKBB;UKBB;UKBB;UKBB;UKBB;UKBB;Willer_et_al_2013;UKBB;UKBB;UKBB;Willer_et_al_2013;UKBB;UKBB;UKBB;Willer_et_al_2013;UKBB;UKBB;UKBB;UKBB;UKBB;UKBB;Willer_et_al_2013;UKBB;UKBB;UKBB;UKBB;UKBB;UKBB;Willer_et_al_2013;UKBB;UKBB;UKBB;UKBB;UKBB;U	8:59567885	rs16923637	59567885;59567885;59567885;59394969;59394969;59567885;59394969;59148917;59394969;59104799;59104799;59148917;59366214;	rs16923637;rs16923637;rs16923637;rs10087499;rs10087499;rs16923637;rs10087499;rs77987064;rs10087499;rs1395613;rs1395613;rs77987064;rs10957055;	LDL_cholesterol;Cholesterol;Apolipoprotein_B;Cholesterol;LDL_cholesterol;Triglycerides;Apolipoprotein_B;Cholesterol;Triglycerides;LDL_cholesterol;Cholesterol;LDL_cholesterol;LDL_cholesterol;	Sinnott-Armstrong_et_al.;Sinnott-Armstrong_et_al.;Sinnott-Armstrong_et_al.;Sinnott-Armstrong_et_al.;Sinnott-Armstrong_et_al.;Sinnott-Armstrong_et_al.;Sinnott-Armstrong_et_al.;Sinnott-Armstrong_et_al.;Sinnott-Armstrong_et_al.;Sinnott-Armstrong_et_al.;Sinnott-Armstrong_et_al.;Sinnott-Armstrong_et_al.;Sinnott-Armstrong_et_al.;
8_6	8	58811697	59902570	FreeC	59393273	8:59393273:A:G	rs4738684	a	g	0.3482	0.025912	0.00424245	1.01e-09	9	31	0.9921	No	CYP7A1	CYP7A1	Biology	13	ApoB;FAw6;FreeC;HDL-TG;LA;M-LDL-PL;M-VLDL-CE;Remnant-C;SFA;S-LDL-PL;S-VLDL-PL_percent;XL-HDL-TG;XXL-VLDL-CE;	1	region_8_6_locus_1	intergenic_variant	NA	NA	NA	NA	Low density lipoprotein (GLGC 2013); Low density lipoprotein (GLGC 2010); Total cholesterol (GLGC 2013); Total cholesterol (GLGC 2010); Triglycerides (GLGC 2013); LDL cholesterol (GLGC 2010); Total cholesterol (GLGC 2010); Cholesterol total (Surakka I 2015); Cholelithiasis (Neale B 2017); Impedance of arm left (Neale B 2017); Impedance of arm right (Neale B 2017); Impedance of whole body (Neale B 2017); Self-reported cholelithiasis or gall stones (Neale B 2017); Self-reported high cholesterol (Neale B 2017);	NA	NA	NA	8:59311697;8:59311697;8:59311697;8:59311697;8:59311697;8:59313897;8:59313897;8:59320389;8:59320389;8:59320389;8:59320389;8:59323247;8:59323247;8:59323247;8:59325595;8:59325595;8:59325595;8:59325595;8:59325595;8:59327730;8:59327730;8:59327730;8:59327730;8:59327730;8:59331282;8:59331282;8:59331282;8:59331282;8:59331282;8:59331781;8:59331781;8:59331781;8:59331781;8:59332694;8:59332694;8:59332694;8:59332694;8:59332694;8:59335246;8:59335246;8:59335246;8:59336556;8:59336556;8:59336556;8:59338856;8:59338856;8:59338856;8:59339279;8:59339279;8:59339279;8:59339279;8:59339279;8:59339925;8:59339925;8:59339925;8:59340103;8:59340103;8:59340103;8:59346926;8:59346926;8:59346926;8:59347184;8:59347184;8:59347184;8:59347184;8:59347184;8:59353534;8:59353534;8:59353534;8:59353534;8:59353534;8:59353907;8:59353907;8:59370159;8:59370159;8:59370159;8:59370159;8:59370320;8:59370320;8:59370320;8:59370320;8:59370580;8:59370580;8:59370580;8:59371725;8:59371725;8:59371725;8:59371725;8:59377357;8:59377357;8:59377357;8:59377357;8:59382715;8:59382715;8:59382715;8:59384181;8:59384181;8:59384181;8:59384181;8:59385919;8:59385919;8:59385919;8:59385919;8:59385919;8:59387337;8:59387337;8:59387337;8:59388090;8:59388345;8:59388531;8:59388565;8:59388565;8:59388565;8:59388565;8:59392324;8:59392324;8:59392324;8:59392324;8:59392737;8:59392737;8:59392737;8:59392737;8:59393273;8:59393273;8:59393273;8:59393273;8:59393273;8:59393273;8:59398461;8:59398461;8:59398461;8:59398461;8:59402570;8:59402570;8:59402570;8:59406334;8:59406334;8:59406334;8:59406516;8:59406516;8:59406516;8:59407605;8:59407605;8:59407605;8:59407774;8:59407774;8:59407774;8:59410018;8:59410018;8:59410439;8:59410439;8:59410439;8:59411042;8:59411042;8:59411042;8:59411394;8:59411394;8:59411394;8:59411971;8:59411971;8:59411971;8:59411971;8:59412066;8:59412066;8:59412066;8:59412066;8:59412924;8:59412924;8:59412924;8:59413190;8:59413190;8:59413190;8:59413190;8:59413190;8:59414401;8:59414401;8:59414401;8:59415337;8:59415337;8:59415337;8:59415339;8:59415339;8:59415339;8:59415375;8:59415375;8:59415375;8:59417662;8:59417662;8:59417662;8:59417784;8:59417784;8:59417784;8:59418342;8:59418342;8:59418342;8:59418654;8:59418654;8:59418654;8:59418851;8:59418851;8:59418851;8:59419511;8:59419511;8:59419511;8:59420418;8:59420418;8:59420418;8:59420439;8:59420439;8:59420439;8:59420511;8:59420511;8:59420511;8:59420616;8:59420616;8:59420616;8:59421560;8:59421560;8:59421560;8:59422633;8:59422633;8:59422633;8:59422832;8:59422832;8:59422832;8:59422877;8:59422877;8:59422877;8:59423252;8:59423252;8:59423252;8:59423275;8:59423275;8:59423275;8:59423382;8:59423382;8:59423382;8:59424468;8:59424468;8:59424468;8:59424678;8:59424678;8:59424678;8:59425079;8:59425079;8:59425079;8:59426765;8:59426765;8:59426765;8:59428989;8:59428989;8:59428989;8:59429194;8:59429194;8:59429194;8:59429873;8:59429873;8:59429873;8:59430902;8:59430902;8:59430902;8:59431309;8:59431309;8:59431309;8:59431638;8:59431638;8:59431638;8:59432477;8:59432477;8:59432477;8:59434230;8:59434230;8:59434230;8:59434564;8:59434564;8:59434564;8:59434762;8:59434762;8:59434762;8:59434941;8:59434941;8:59434941;8:59436221;8:59436221;8:59436221;8:59436655;8:59436655;8:59436655;8:59437464;8:59437464;8:59437464;8:59438040;8:59438040;8:59438040;8:59438535;8:59438535;8:59438535;8:59438796;8:59438796;8:59438796;8:59439237;8:59439237;8:59439237;8:59439436;8:59439436;8:59439436;8:59439777;8:59439777;8:59439777;8:59439825;8:59439825;8:59439825;8:59440824;8:59440824;8:59440824;8:59440824;8:59440976;8:59440976;8:59440976;8:59441685;8:59441685;8:59441685;8:59443415;8:59443415;8:59443415;8:59444113;8:59444113;8:59444113;8:59444293;8:59444293;8:59444293;8:59444381;8:59444381;8:59444381;8:59444910;8:59444910;8:59444910;8:59446454;8:59446454;8:59446454;8:59447578;8:59447578;8:59447578;8:59448217;8:59448217;8:59448217;8:59448600;8:59448600;8:59448600;8:59448600;8:59448627;8:59448627;8:59448627;8:59448627;8:59448796;8:59448796;8:59448796;8:59448796;8:59450071;8:59450071;8:59450071;8:59451173;8:59451173;8:59451173;8:59451173;8:59454408;8:59454408;8:59454408;8:59454665;8:59454665;8:59454665;8:59454665;8:59454944;8:59454944;8:59454944;8:59455335;8:59455335;8:59455335;8:59456014;8:59456014;8:59456014;8:59456384;8:59456384;8:59456384;8:59456384;8:59456607;8:59456607;8:59456607;8:59457175;8:59457175;8:59457175;8:59458402;8:59458402;8:59458402;8:59458402;8:59458627;8:59458627;8:59458627;8:59458704;8:59458704;8:59458704;8:59459972;8:59459972;8:59459972;8:59459972;8:59460434;8:59460434;8:59460434;8:59460978;8:59460978;8:59460978;8:59460978;8:59461621;8:59461621;8:59461621;8:59461786;8:59461786;8:59461786;8:59461788;8:59461788;8:59461788;8:59461995;8:59461995;8:59461995;8:59462283;8:59462283;8:59462283;8:59463619;8:59463619;8:59463619;8:59464062;8:59464062;8:59464062;8:59464613;8:59464613;8:59464613;8:59464692;8:59464692;8:59464692;8:59464803;8:59464803;8:59464803;8:59465377;8:59465377;8:59465377;8:59466106;8:59466106;8:59466106;8:59468464;8:59468464;8:59468464;8:59468651;8:59468651;8:59468651;8:59468842;8:59468842;8:59468842;8:59469053;8:59469053;8:59469053;8:59469136;8:59469136;8:59469136;8:59469275;8:59469275;8:59469275;8:59469429;8:59469429;8:59469429;8:59469510;8:59469510;8:59469510;8:59470992;8:59470992;8:59470992;8:59471187;8:59471187;8:59471187;8:59471332;8:59471332;8:59471332;8:59471638;8:59471638;8:59471638;8:59472582;8:59472582;8:59472582;8:59473630;8:59473630;8:59473630;8:59473938;8:59473938;8:59473938;8:59475078;8:59475078;8:59475078;8:59475113;8:59475113;8:59475113;8:59475414;8:59475414;8:59475414;8:59476807;8:59476807;8:59476807;8:59477946;8:59477946;8:59477946;8:59477946;8:59478423;8:59478423;8:59478423;8:59478980;8:59478980;8:59478980;8:59479684;8:59479684;8:59479684;8:59479767;8:59479767;8:59479767;8:59481292;8:59481292;8:59481292;8:59481895;8:59481895;8:59481895;8:59482041;8:59482041;8:59482041;8:59483121;8:59483121;8:59483306;8:59483306;8:59483306;8:59484899;8:59484899;8:59484899;8:59484899;8:59485696;8:59485696;8:59485696;8:59485759;8:59485759;8:59485759;8:59485759;8:59487176;8:59487176;8:59487176;8:59487176;8:59487656;8:59487656;8:59487656;8:59487656;8:59488975;8:59488975;8:59488975;8:59489542;8:59489542;8:59489542;8:59489542;8:59489549;8:59489549;8:59489549;8:59491798;8:59491798;8:59491798;8:59491800;8:59491800;8:59491800;8:59492031;8:59492031;8:59492031;8:59492906;8:59492906;8:59492906;8:59494089;8:59494089;8:59494089;8:59495662;8:59495662;8:59495662;8:59495708;8:59495708;8:59495708;8:59496052;8:59496052;8:59496052;8:59496052;8:59496416;8:59496416;8:59496416;8:59496416;8:59496490;8:59496490;8:59496490;8:59496490;8:59497371;8:59497371;8:59497371;8:59498190;8:59498190;8:59498190;8:59498614;8:59498614;8:59498614;8:59498685;8:59498685;8:59498685;8:59499237;8:59499237;8:59499237;8:59499389;8:59499389;8:59500926;8:59500926;8:59500926;8:59501137;8:59501137;8:59501137;8:59501147;8:59501147;8:59501147;8:59501283;8:59501283;8:59501283;8:59501767;8:59501767;8:59501767;8:59501815;8:59501815;8:59501815;8:59501863;8:59501863;8:59501863;8:59502925;8:59502925;8:59502925;8:59505378;8:59505378;8:59505378;8:59505468;8:59505468;8:59505468;8:59505475;8:59505475;8:59505475;8:59505478;8:59505478;8:59505478;8:59506032;8:59506032;8:59506032;8:59506129;8:59506129;8:59506129;8:59506187;8:59506187;8:59506187;8:59507950;8:59507950;8:59507950;8:59508076;8:59508076;8:59508076;8:59508244;8:59508244;8:59508244;8:59508375;8:59508375;8:59508375;8:59510868;8:59510868;8:59510868;8:59511310;8:59511310;8:59511310;8:59511756;8:59511756;8:59511756;8:59512955;8:59512955;8:59512955;8:59513329;8:59513329;8:59515074;8:59515074;8:59515756;8:59515756;8:59516156;8:59516156;8:59517058;8:59517058;8:59517058;8:59518611;8:59518611;8:59518611;8:59519476;8:59519476;8:59519637;8:59519637;8:59520711;8:59520711;8:59520711;8:59522034;8:59522034;8:59523232;8:59523232;8:59523444;8:59523444;8:59524537;8:59524537;8:59524884;8:59524884;8:59524884;8:59524885;8:59524885;8:59524885;8:59525739;8:59525739;8:59526699;8:59526699;8:59526699;8:59527038;8:59527038;8:59529547;8:59529547;8:59530907;8:59530907;8:59531183;8:59531183;8:59531531;8:59531531;8:59532545;8:59532545;8:59532707;8:59532707;8:59534060;8:59534060;8:59534342;8:59534342;8:59534537;8:59534537;8:59535859;8:59535859;8:59535860;8:59535860;8:59537953;8:59537953;8:59537953;8:59538250;8:59538250;8:59538651;8:59538651;8:59538720;8:59538720;8:59538846;8:59538846;8:59539142;8:59539142;8:59540114;8:59540114;8:59540579;8:59540579;8:59541386;8:59541386;8:59541968;8:59541968;8:59541968;8:59542701;8:59542701;8:59543300;8:59543300;8:59544252;8:59544252;8:59544252;8:59544413;8:59544413;8:59544413;8:59544413;8:59544413;8:59545062;8:59545062;8:59545354;8:59545354;8:59545578;8:59545578;8:59546570;8:59546570;8:59547804;8:59547804;8:59547804;8:59548992;8:59548992;8:59548992;8:59549343;8:59549343;8:59550571;8:59550571;8:59551856;8:59551856;8:59552281;8:59552281;8:59553114;8:59553114;8:59554706;8:59554706;8:59554706;8:59555731;8:59555731;8:59556093;8:59556093;8:59556093;8:59556156;8:59556156;8:59557214;8:59557214;8:59557825;8:59557825;8:59561745;8:59561745;8:59561745;8:59562087;8:59562087;8:59562087;8:59562656;8:59562656;8:59567389;8:59567389;8:59567389;8:59567647;8:59567647;8:59567647;8:59567885;8:59567885;8:59567885;	rs1030431;rs1030431;rs1030431;rs1030431;rs1030431;rs7842117;rs7842117;rs11783515;rs11783515;rs11783515;rs11783515;rs55704109;rs55704109;rs55704109;rs13263105;rs13263105;rs13263105;rs13263105;rs13263105;rs2016886;rs2016886;rs2016886;rs2016886;rs2016886;rs11996829;rs11996829;rs11996829;rs11996829;rs11996829;rs2162460;rs2162460;rs2162460;rs2162460;rs6982486;rs6982486;rs6982486;rs6982486;rs6982486;rs1988172;rs1988172;rs1988172;rs10957054;rs10957054;rs10957054;rs13253288;rs13253288;rs13253288;rs7007181;rs7007181;rs7007181;rs7007181;rs7007181;rs1529368;rs1529368;rs1529368;rs1529367;rs1529367;rs1529367;rs375370415;rs375370415;rs375370415;rs1993453;rs1993453;rs1993453;rs1993453;rs1993453;rs13277801;rs13277801;rs13277801;rs13277801;rs13277801;rs398067858;rs398067858;rs6985620;rs6985620;rs6985620;rs6985620;rs4738679;rs4738679;rs4738679;rs4738679;rs4738680;rs4738680;rs4738680;rs7826120;rs7826120;rs7826120;rs7826120;rs6471717;rs6471717;rs6471717;rs6471717;rs7005978;rs7005978;rs7005978;rs983812;rs983812;rs983812;rs983812;rs2326077;rs2326077;rs2326077;rs2326077;rs2326077;rs1580180;rs1580180;rs1580180;rs1598718;rs7463609;rs10090994;rs2081687;rs2081687;rs2081687;rs2081687;rs9297994;rs9297994;rs9297994;rs9297994;rs10107182;rs10107182;rs10107182;rs10107182;rs4738684;rs4738684;rs4738684;rs4738684;rs4738684;rs4738684;rs10504255;rs10504255;rs10504255;rs10504255;rs7018333;rs7018333;rs7018333;rs4738685;rs4738685;rs4738685;rs4738686;rs4738686;rs4738686;rs35461847;rs35461847;rs35461847;rs369276545;rs369276545;rs369276545;rs4738687;rs4738687;rs1457043;rs1457043;rs1457043;rs2162459;rs2162459;rs2162459;rs6996287;rs6996287;rs6996287;rs8192871;rs8192871;rs8192871;rs8192871;rs8192870;rs8192870;rs8192870;rs8192870;rs3808607;rs3808607;rs3808607;rs3824260;rs3824260;rs3824260;rs3824260;rs3824260;rs12542233;rs12542233;rs12542233;rs13277751;rs13277751;rs13277751;rs201812242;rs201812242;rs201812242;rs4737500;rs4737500;rs4737500;rs7833904;rs7833904;rs7833904;rs13251096;rs13251096;rs13251096;rs3903445;rs3903445;rs3903445;rs13263039;rs13263039;rs13263039;rs10106272;rs10106272;rs10106272;rs1125226;rs1125226;rs1125226;rs1023649;rs1023649;rs1023649;rs1023650;rs1023650;rs1023650;rs1023651;rs1023651;rs1023651;rs1023652;rs1023652;rs1023652;rs4738688;rs4738688;rs4738688;rs35599809;rs35599809;rs35599809;rs1820541;rs1820541;rs1820541;rs28885728;rs28885728;rs28885728;rs10957058;rs10957058;rs10957058;rs71248201;rs71248201;rs71248201;rs10957059;rs10957059;rs10957059;rs7003691;rs7003691;rs7003691;rs7004257;rs7004257;rs7004257;rs10087310;rs10087310;rs10087310;rs4573256;rs4573256;rs4573256;rs4737501;rs4737501;rs4737501;rs35451958;rs35451958;rs35451958;rs111904377;rs111904377;rs111904377;rs12679119;rs12679119;rs12679119;rs7008728;rs7008728;rs7008728;rs144859151;rs144859151;rs144859151;rs10097590;rs10097590;rs10097590;rs7460495;rs7460495;rs7460495;rs7840191;rs7840191;rs7840191;rs6471725;rs6471725;rs6471725;rs34515196;rs34515196;rs34515196;rs10110065;rs10110065;rs10110065;rs72647424;rs72647424;rs72647424;rs1834733;rs1834733;rs1834733;rs35329723;rs35329723;rs35329723;rs72647425;rs72647425;rs72647425;rs6984439;rs6984439;rs6984439;rs7005296;rs7005296;rs7005296;rs1427162;rs1427162;rs1427162;rs11775194;rs11775194;rs11775194;rs10104568;rs10104568;rs10104568;rs10108398;rs10108398;rs10108398;rs10108398;rs35038683;rs35038683;rs35038683;rs12543344;rs12543344;rs12543344;rs12541539;rs12541539;rs12541539;rs7388184;rs7388184;rs7388184;rs4738690;rs4738690;rs4738690;rs4738691;rs4738691;rs4738691;rs7016868;rs7016868;rs7016868;rs1582824;rs1582824;rs1582824;rs7817515;rs7817515;rs7817515;rs28650441;rs28650441;rs28650441;rs7009374;rs7009374;rs7009374;rs7009374;rs7009248;rs7009248;rs7009248;rs7009248;rs6471729;rs6471729;rs6471729;rs6471729;rs55774738;rs55774738;rs55774738;rs1991359;rs1991359;rs1991359;rs1991359;rs10111506;rs10111506;rs10111506;rs12674568;rs12674568;rs12674568;rs12674568;rs12678669;rs12678669;rs12678669;rs12680996;rs12680996;rs12680996;rs10090964;rs10090964;rs10090964;rs17263989;rs17263989;rs17263989;rs17263989;rs7014398;rs7014398;rs7014398;rs10110111;rs10110111;rs10110111;rs9297995;rs9297995;rs9297995;rs9297995;rs16923562;rs16923562;rs16923562;rs16923564;rs16923564;rs16923564;rs11776003;rs11776003;rs11776003;rs11776003;rs28429491;rs28429491;rs28429491;rs6981601;rs6981601;rs6981601;rs6981601;rs6986129;rs6986129;rs6986129;rs7006793;rs7006793;rs7006793;rs7006794;rs7006794;rs7006794;rs35637234;rs35637234;rs35637234;rs10102709;rs10102709;rs10102709;rs12680104;rs12680104;rs12680104;rs112557269;rs112557269;rs112557269;rs200096953;rs200096953;rs200096953;rs10113750;rs10113750;rs10113750;rs10100873;rs10100873;rs10100873;rs3808609;rs3808609;rs3808609;rs113895159;rs113895159;rs113895159;rs7843989;rs7843989;rs7843989;rs7825996;rs7825996;rs7825996;rs6471731;rs6471731;rs6471731;rs12335008;rs12335008;rs12335008;rs72647434;rs72647434;rs72647434;rs72647435;rs72647435;rs72647435;rs202009384;rs202009384;rs202009384;rs200029925;rs200029925;rs200029925;rs9297996;rs9297996;rs9297996;rs9297997;rs9297997;rs9297997;rs10104292;rs10104292;rs10104292;rs10092359;rs10092359;rs10092359;rs59979442;rs59979442;rs59979442;rs72647437;rs72647437;rs72647437;rs12676593;rs12676593;rs12676593;rs28809811;rs28809811;rs28809811;rs149770289;rs149770289;rs149770289;rs7011095;rs7011095;rs7011095;rs4579515;rs4579515;rs4579515;rs11783174;rs11783174;rs11783174;rs11783174;rs10111052;rs10111052;rs10111052;rs10099912;rs10099912;rs10099912;rs56264772;rs56264772;rs56264772;rs10504256;rs10504256;rs10504256;rs10094910;rs10094910;rs10094910;rs28711402;rs28711402;rs28711402;rs4400366;rs4400366;rs4400366;rs6987187;rs6987187;rs9297998;rs9297998;rs9297998;rs7827910;rs7827910;rs7827910;rs7827910;rs10099240;rs10099240;rs10099240;rs10099153;rs10099153;rs10099153;rs10099153;rs10090425;rs10090425;rs10090425;rs10090425;rs10085973;rs10085973;rs10085973;rs10085973;rs113665258;rs113665258;rs113665258;rs4282557;rs4282557;rs4282557;rs4282557;rs4400367;rs4400367;rs4400367;rs11310459;rs11310459;rs11310459;rs55826516;rs55826516;rs55826516;rs9297999;rs9297999;rs9297999;rs1976162;rs1976162;rs1976162;rs28656336;rs28656336;rs28656336;rs5891688;rs5891688;rs5891688;rs3837194;rs3837194;rs3837194;rs3739327;rs3739327;rs3739327;rs3739327;rs1050504;rs1050504;rs1050504;rs1050504;rs1050488;rs1050488;rs1050488;rs1050488;rs72647443;rs72647443;rs72647443;rs12677290;rs12677290;rs12677290;rs6995115;rs6995115;rs6995115;rs12679938;rs12679938;rs12679938;rs3816846;rs3816846;rs3816846;rs2634527;rs2634527;rs11774558;rs11774558;rs11774558;rs200523234;rs200523234;rs200523234;rs7006797;rs7006797;rs7006797;rs146520291;rs146520291;rs146520291;rs10107530;rs10107530;rs10107530;rs7840932;rs7840932;rs7840932;rs11782455;rs11782455;rs11782455;rs56249776;rs56249776;rs56249776;rs6991020;rs6991020;rs6991020;rs375992364;rs375992364;rs375992364;rs369337691;rs369337691;rs369337691;rs117607963;rs117607963;rs117607963;rs7844231;rs7844231;rs7844231;rs7826122;rs7826122;rs7826122;rs7826603;rs7826603;rs7826603;rs2279462;rs2279462;rs2279462;rs16923588;rs16923588;rs16923588;rs55965030;rs55965030;rs55965030;rs2279460;rs2279460;rs2279460;rs16923594;rs16923594;rs16923594;rs2634488;rs2634488;rs2634488;rs10111180;rs10111180;rs10111180;rs12674724;rs12674724;rs12674724;rs36053026;rs36053026;rs2946578;rs2946578;rs2255834;rs2255834;rs2634530;rs2634530;rs2634531;rs2634531;rs2634531;rs144708345;rs144708345;rs144708345;rs7825739;rs7825739;rs2680897;rs2680897;rs17272151;rs17272151;rs17272151;rs2680899;rs2680899;rs72647451;rs72647451;rs2680901;rs2680901;rs2326129;rs2326129;rs10086028;rs10086028;rs10086028;rs10113667;rs10113667;rs10113667;rs901954;rs901954;rs2130072;rs2130072;rs2130072;rs2634534;rs2634534;rs11994921;rs11994921;rs10088541;rs10088541;rs7006937;rs7006937;rs7011066;rs7011066;rs4266636;rs4266636;rs4598239;rs4598239;rs28886919;rs28886919;rs10087843;rs10087843;rs10090837;rs10090837;rs112550046;rs112550046;rs151015572;rs151015572;rs145506455;rs145506455;rs145506455;rs6998210;rs6998210;rs12171634;rs12171634;rs12171670;rs12171670;rs140849154;rs140849154;rs6471732;rs6471732;rs11985566;rs11985566;rs4737504;rs4737504;rs12334684;rs12334684;rs137945277;rs137945277;rs137945277;rs7833791;rs7833791;rs10957063;rs10957063;rs17206746;rs17206746;rs17206746;rs10091952;rs10091952;rs10091952;rs10091952;rs10091952;rs28429099;rs28429099;rs28489122;rs28489122;rs28755983;rs28755983;rs7836960;rs7836960;rs10113830;rs10113830;rs10113830;rs1352496;rs1352496;rs1352496;rs11774998;rs11774998;rs10112330;rs10112330;rs201751114;rs201751114;rs28819228;rs28819228;rs67832316;rs67832316;rs10113323;rs10113323;rs10113323;rs1387222;rs1387222;rs71767302;rs71767302;rs71767302;rs10090212;rs10090212;rs113865246;rs113865246;rs112213500;rs112213500;rs6985007;rs6985007;rs6985007;rs6985643;rs6985643;rs6985643;rs7820921;rs7820921;rs4738699;rs4738699;rs4738699;rs60567264;rs60567264;rs60567264;rs16923637;rs16923637;rs16923637;	cholesterol;LDL;LDL_C;TC;triglyc;cholesterol;LDL_C;cholesterol;LDL_C;TC;triglyc;cholesterol;LDL_C;triglyc;cholesterol;LDL;LDL_C;TC;triglyc;cholesterol;LDL;LDL_C;TC;triglyc;cholesterol;LDL;LDL_C;TC;triglyc;cholesterol;LDL_C;TC;triglyc;cholesterol;LDL;LDL_C;TC;triglyc;cholesterol;LDL_C;triglyc;cholesterol;LDL_C;triglyc;cholesterol;LDL_C;triglyc;cholesterol;LDL;LDL_C;TC;triglyc;cholesterol;LDL_C;triglyc;cholesterol;LDL_C;triglyc;cholesterol;LDL_C;triglyc;cholesterol;LDL;LDL_C;TC;triglyc;cholesterol;LDL;LDL_C;TC;triglyc;cholesterol;LDL_C;cholesterol;LDL_C;TC;triglyc;cholesterol;LDL_C;TC;triglyc;cholesterol;LDL_C;triglyc;cholesterol;LDL_C;TC;triglyc;cholesterol;LDL_C;TC;triglyc;cholesterol;LDL_C;triglyc;cholesterol;LDL_C;TC;triglyc;cholesterol;LDL;LDL_C;TC;triglyc;cholesterol;LDL_C;triglyc;triglyc;triglyc;triglyc;cholesterol;LDL_C;TC;triglyc;cholesterol;LDL_C;TC;triglyc;cholesterol;LDL_C;TC;triglyc;cholesterol;LDL;LDL_C;TC;TG;triglyc;cholesterol;LDL_C;TC;triglyc;cholesterol;LDL_C;triglyc;cholesterol;LDL_C;triglyc;cholesterol;LDL_C;triglyc;cholesterol;LDL_C;triglyc;cholesterol;LDL_C;triglyc;cholesterol;LDL_C;cholesterol;LDL_C;triglyc;cholesterol;LDL_C;triglyc;cholesterol;LDL_C;triglyc;cholesterol;LDL_C;TC;triglyc;cholesterol;LDL_C;TC;triglyc;cholesterol;LDL_C;triglyc;cholesterol;LDL;LDL_C;TC;triglyc;cholesterol;LDL_C;triglyc;cholesterol;LDL_C;triglyc;cholesterol;LDL_C;triglyc;cholesterol;LDL_C;triglyc;cholesterol;LDL_C;triglyc;cholesterol;LDL_C;triglyc;cholesterol;LDL_C;triglyc;cholesterol;LDL_C;triglyc;cholesterol;LDL_C;triglyc;cholesterol;LDL_C;triglyc;cholesterol;LDL_C;triglyc;cholesterol;LDL_C;triglyc;cholesterol;LDL_C;triglyc;cholesterol;LDL_C;triglyc;cholesterol;LDL_C;triglyc;cholesterol;LDL_C;triglyc;cholesterol;LDL_C;triglyc;cholesterol;LDL_C;triglyc;cholesterol;LDL_C;triglyc;cholesterol;LDL_C;triglyc;cholesterol;LDL_C;triglyc;cholesterol;LDL_C;triglyc;cholesterol;LDL_C;triglyc;cholesterol;LDL_C;triglyc;cholesterol;LDL_C;triglyc;cholesterol;LDL_C;triglyc;cholesterol;LDL_C;triglyc;cholesterol;LDL_C;triglyc;cholesterol;LDL_C;triglyc;cholesterol;LDL_C;triglyc;cholesterol;LDL_C;triglyc;cholesterol;LDL_C;triglyc;cholesterol;LDL_C;triglyc;cholesterol;LDL_C;triglyc;cholesterol;LDL_C;triglyc;cholesterol;LDL_C;triglyc;cholesterol;LDL_C;triglyc;cholesterol;LDL_C;triglyc;cholesterol;LDL_C;triglyc;cholesterol;LDL_C;triglyc;cholesterol;LDL_C;triglyc;cholesterol;LDL_C;triglyc;cholesterol;LDL_C;triglyc;cholesterol;LDL_C;triglyc;cholesterol;LDL_C;triglyc;cholesterol;LDL_C;triglyc;cholesterol;LDL_C;TC;triglyc;cholesterol;LDL_C;triglyc;cholesterol;LDL_C;triglyc;cholesterol;LDL_C;triglyc;cholesterol;LDL_C;triglyc;cholesterol;LDL_C;triglyc;cholesterol;LDL_C;triglyc;cholesterol;LDL_C;triglyc;cholesterol;LDL_C;triglyc;cholesterol;LDL_C;triglyc;cholesterol;LDL_C;triglyc;cholesterol;LDL_C;TC;triglyc;cholesterol;LDL_C;TC;triglyc;cholesterol;LDL_C;TC;triglyc;cholesterol;LDL_C;triglyc;cholesterol;LDL_C;TC;triglyc;cholesterol;LDL_C;triglyc;cholesterol;LDL_C;TC;triglyc;cholesterol;LDL_C;triglyc;cholesterol;LDL_C;triglyc;cholesterol;LDL_C;triglyc;cholesterol;LDL_C;TC;triglyc;cholesterol;LDL_C;triglyc;cholesterol;LDL_C;triglyc;cholesterol;LDL_C;TC;triglyc;cholesterol;LDL_C;triglyc;cholesterol;LDL_C;triglyc;cholesterol;LDL_C;TC;triglyc;cholesterol;LDL_C;triglyc;cholesterol;LDL_C;TC;triglyc;cholesterol;LDL_C;triglyc;cholesterol;LDL_C;triglyc;cholesterol;LDL_C;triglyc;cholesterol;LDL_C;triglyc;cholesterol;LDL_C;triglyc;cholesterol;LDL_C;triglyc;cholesterol;LDL_C;triglyc;cholesterol;LDL_C;triglyc;cholesterol;LDL_C;triglyc;cholesterol;LDL_C;triglyc;cholesterol;LDL_C;triglyc;cholesterol;LDL_C;triglyc;cholesterol;LDL_C;triglyc;cholesterol;LDL_C;triglyc;cholesterol;LDL_C;triglyc;cholesterol;LDL_C;triglyc;cholesterol;LDL_C;triglyc;cholesterol;LDL_C;triglyc;cholesterol;LDL_C;triglyc;cholesterol;LDL_C;triglyc;cholesterol;LDL_C;triglyc;cholesterol;LDL_C;triglyc;cholesterol;LDL_C;triglyc;cholesterol;LDL_C;triglyc;cholesterol;LDL_C;triglyc;cholesterol;LDL_C;triglyc;cholesterol;LDL_C;triglyc;cholesterol;LDL_C;triglyc;cholesterol;LDL_C;triglyc;cholesterol;LDL_C;triglyc;cholesterol;LDL_C;triglyc;cholesterol;LDL_C;TC;triglyc;cholesterol;LDL_C;triglyc;cholesterol;LDL_C;triglyc;cholesterol;LDL_C;triglyc;cholesterol;LDL_C;triglyc;cholesterol;LDL_C;triglyc;cholesterol;LDL_C;triglyc;cholesterol;LDL_C;triglyc;cholesterol;LDL_C;cholesterol;LDL_C;triglyc;cholesterol;LDL_C;TC;triglyc;cholesterol;LDL_C;triglyc;cholesterol;LDL_C;TC;triglyc;cholesterol;LDL_C;TC;triglyc;cholesterol;LDL_C;TC;triglyc;cholesterol;LDL_C;triglyc;cholesterol;LDL_C;TC;triglyc;cholesterol;LDL_C;triglyc;cholesterol;LDL_C;triglyc;cholesterol;LDL_C;triglyc;cholesterol;LDL_C;triglyc;cholesterol;LDL_C;triglyc;cholesterol;LDL_C;triglyc;cholesterol;LDL_C;triglyc;cholesterol;LDL_C;triglyc;cholesterol;LDL_C;TC;triglyc;cholesterol;LDL_C;TC;triglyc;cholesterol;LDL_C;TC;triglyc;cholesterol;LDL_C;triglyc;cholesterol;LDL_C;triglyc;cholesterol;LDL_C;triglyc;cholesterol;LDL_C;triglyc;cholesterol;LDL_C;triglyc;cholesterol;LDL_C;cholesterol;LDL_C;triglyc;cholesterol;LDL_C;triglyc;cholesterol;LDL_C;triglyc;cholesterol;LDL_C;triglyc;cholesterol;LDL_C;triglyc;cholesterol;LDL_C;triglyc;cholesterol;LDL_C;triglyc;cholesterol;LDL_C;triglyc;cholesterol;LDL_C;triglyc;cholesterol;LDL_C;triglyc;cholesterol;LDL_C;triglyc;cholesterol;LDL_C;triglyc;cholesterol;LDL_C;triglyc;cholesterol;LDL_C;triglyc;cholesterol;LDL_C;triglyc;cholesterol;LDL_C;triglyc;cholesterol;LDL_C;triglyc;cholesterol;LDL_C;triglyc;cholesterol;LDL_C;triglyc;cholesterol;LDL_C;triglyc;cholesterol;LDL_C;triglyc;cholesterol;LDL_C;triglyc;cholesterol;LDL_C;triglyc;cholesterol;LDL_C;cholesterol;LDL_C;cholesterol;LDL_C;cholesterol;LDL_C;cholesterol;LDL_C;triglyc;cholesterol;LDL_C;triglyc;cholesterol;LDL_C;cholesterol;LDL_C;cholesterol;LDL_C;triglyc;cholesterol;LDL_C;cholesterol;LDL_C;cholesterol;LDL_C;cholesterol;LDL_C;cholesterol;LDL_C;triglyc;cholesterol;LDL_C;triglyc;cholesterol;LDL_C;cholesterol;LDL_C;triglyc;cholesterol;LDL_C;cholesterol;LDL_C;cholesterol;LDL_C;cholesterol;LDL_C;cholesterol;LDL_C;cholesterol;LDL_C;cholesterol;LDL_C;cholesterol;LDL_C;cholesterol;LDL_C;cholesterol;LDL_C;cholesterol;LDL_C;cholesterol;LDL_C;cholesterol;LDL_C;triglyc;cholesterol;LDL_C;cholesterol;LDL_C;cholesterol;LDL_C;cholesterol;LDL_C;cholesterol;LDL_C;cholesterol;LDL_C;cholesterol;LDL_C;cholesterol;LDL_C;cholesterol;LDL_C;triglyc;cholesterol;LDL_C;cholesterol;LDL_C;cholesterol;LDL_C;triglyc;cholesterol;LDL;LDL_C;TC;triglyc;cholesterol;LDL_C;cholesterol;LDL_C;cholesterol;LDL_C;cholesterol;LDL_C;cholesterol;LDL_C;triglyc;cholesterol;LDL_C;triglyc;cholesterol;LDL_C;cholesterol;LDL_C;cholesterol;LDL_C;cholesterol;LDL_C;cholesterol;LDL_C;cholesterol;LDL_C;triglyc;cholesterol;LDL_C;cholesterol;LDL_C;triglyc;cholesterol;LDL_C;cholesterol;LDL_C;cholesterol;LDL_C;cholesterol;LDL_C;triglyc;cholesterol;LDL_C;triglyc;cholesterol;LDL_C;cholesterol;LDL_C;triglyc;cholesterol;LDL_C;triglyc;cholesterol;LDL_C;triglyc;	UKBB;Willer_et_al_2013;UKBB;Willer_et_al_2013;UKBB;UKBB;UKBB;UKBB;UKBB;Willer_et_al_2013;UKBB;UKBB;UKBB;UKBB;UKBB;Willer_et_al_2013;UKBB;Willer_et_al_2013;UKBB;UKBB;Willer_et_al_2013;UKBB;Willer_et_al_2013;UKBB;UKBB;Willer_et_al_2013;UKBB;Willer_et_al_2013;UKBB;UKBB;UKBB;Willer_et_al_2013;UKBB;UKBB;Willer_et_al_2013;UKBB;Willer_et_al_2013;UKBB;UKBB;UKBB;UKBB;UKBB;UKBB;UKBB;UKBB;UKBB;UKBB;UKBB;Willer_et_al_2013;UKBB;Willer_et_al_2013;UKBB;UKBB;UKBB;UKBB;UKBB;UKBB;UKBB;UKBB;UKBB;UKBB;UKBB;Willer_et_al_2013;UKBB;Willer_et_al_2013;UKBB;UKBB;Willer_et_al_2013;UKBB;Willer_et_al_2013;UKBB;UKBB;UKBB;UKBB;UKBB;Willer_et_al_2013;UKBB;UKBB;UKBB;Willer_et_al_2013;UKBB;UKBB;UKBB;UKBB;UKBB;UKBB;Willer_et_al_2013;UKBB;UKBB;UKBB;Willer_et_al_2013;UKBB;UKBB;UKBB;UKBB;UKBB;UKBB;Willer_et_al_2013;UKBB;UKBB;Willer_et_al_2013;UKBB;Willer_et_al_2013;UKBB;UKBB;UKBB;UKBB;UKBB;UKBB;UKBB;UKBB;UKBB;Willer_et_al_2013;UKBB;UKBB;UKBB;Willer_et_al_2013;UKBB;UKBB;UKBB;Willer_et_al_2013;UKBB;UKBB;Willer_et_al_2013;UKBB;Willer_et_al_2013;Willer_et_al_2013;UKBB;UKBB;UKBB;Willer_et_al_2013;UKBB;UKBB;UKBB;UKBB;UKBB;UKBB;UKBB;UKBB;UKBB;UKBB;UKBB;UKBB;UKBB;UKBB;UKBB;UKBB;UKBB;UKBB;UKBB;UKBB;UKBB;UKBB;UKBB;UKBB;UKBB;UKBB;UKBB;UKBB;UKBB;Willer_et_al_2013;UKBB;UKBB;UKBB;Willer_et_al_2013;UKBB;UKBB;UKBB;UKBB;UKBB;Willer_et_al_2013;UKBB;Willer_et_al_2013;UKBB;UKBB;UKBB;UKBB;UKBB;UKBB;UKBB;UKBB;UKBB;UKBB;UKBB;UKBB;UKBB;UKBB;UKBB;UKBB;UKBB;UKBB;UKBB;UKBB;UKBB;UKBB;UKBB;UKBB;UKBB;UKBB;UKBB;UKBB;UKBB;UKBB;UKBB;UKBB;UKBB;UKBB;UKBB;UKBB;UKBB;UKBB;UKBB;UKBB;UKBB;UKBB;UKBB;UKBB;UKBB;UKBB;UKBB;UKBB;UKBB;UKBB;UKBB;UKBB;UKBB;UKBB;UKBB;UKBB;UKBB;UKBB;UKBB;UKBB;UKBB;UKBB;UKBB;UKBB;UKBB;UKBB;UKBB;UKBB;UKBB;UKBB;UKBB;UKBB;UKBB;UKBB;UKBB;UKBB;UKBB;UKBB;UKBB;UKBB;UKBB;UKBB;UKBB;UKBB;UKBB;UKBB;UKBB;UKBB;UKBB;UKBB;UKBB;UKBB;UKBB;UKBB;UKBB;UKBB;UKBB;UKBB;UKBB;UKBB;UKBB;UKBB;UKBB;UKBB;UKBB;UKBB;UKBB;UKBB;UKBB;UKBB;UKBB;UKBB;UKBB;UKBB;UKBB;UKBB;UKBB;UKBB;UKBB;UKBB;UKBB;UKBB;UKBB;UKBB;UKBB;UKBB;UKBB;UKBB;UKBB;UKBB;UKBB;UKBB;UKBB;UKBB;UKBB;UKBB;UKBB;UKBB;UKBB;UKBB;UKBB;Willer_et_al_2013;UKBB;UKBB;UKBB;UKBB;UKBB;UKBB;UKBB;UKBB;UKBB;UKBB;UKBB;UKBB;UKBB;UKBB;UKBB;UKBB;UKBB;UKBB;UKBB;UKBB;UKBB;UKBB;UKBB;UKBB;UKBB;UKBB;UKBB;UKBB;UKBB;UKBB;UKBB;UKBB;UKBB;Willer_et_al_2013;UKBB;UKBB;UKBB;Willer_et_al_2013;UKBB;UKBB;UKBB;Willer_et_al_2013;UKBB;UKBB;UKBB;UKBB;UKBB;UKBB;Willer_et_al_2013;UKBB;UKBB;UKBB;UKBB;UKBB;UKBB;Willer_et_al_2013;UKBB;UKBB;UKBB;UKBB;UKBB;U	8:59567885	rs16923637	59567885;59567885;59567885;59394969;59394969;59567885;59394969;59148917;59394969;59104799;59104799;59148917;59366214;	rs16923637;rs16923637;rs16923637;rs10087499;rs10087499;rs16923637;rs10087499;rs77987064;rs10087499;rs1395613;rs1395613;rs77987064;rs10957055;	LDL_cholesterol;Cholesterol;Apolipoprotein_B;Cholesterol;LDL_cholesterol;Triglycerides;Apolipoprotein_B;Cholesterol;Triglycerides;LDL_cholesterol;Cholesterol;LDL_cholesterol;LDL_cholesterol;	Sinnott-Armstrong_et_al.;Sinnott-Armstrong_et_al.;Sinnott-Armstrong_et_al.;Sinnott-Armstrong_et_al.;Sinnott-Armstrong_et_al.;Sinnott-Armstrong_et_al.;Sinnott-Armstrong_et_al.;Sinnott-Armstrong_et_al.;Sinnott-Armstrong_et_al.;Sinnott-Armstrong_et_al.;Sinnott-Armstrong_et_al.;Sinnott-Armstrong_et_al.;Sinnott-Armstrong_et_al.;
8_6	8	58811697	59902570	Remnant-C	59393273	8:59393273:A:G	rs4738684	a	g	0.3488	0.0258552	0.00427974	1.529e-09	8.82	30	0.9942	No	CYP7A1	CYP7A1	Biology	13	ApoB;FAw6;FreeC;HDL-TG;LA;M-LDL-PL;M-VLDL-CE;Remnant-C;SFA;S-LDL-PL;S-VLDL-PL_percent;XL-HDL-TG;XXL-VLDL-CE;	1	region_8_6_locus_1	intergenic_variant	NA	NA	NA	NA	Low density lipoprotein (GLGC 2013); Low density lipoprotein (GLGC 2010); Total cholesterol (GLGC 2013); Total cholesterol (GLGC 2010); Triglycerides (GLGC 2013); LDL cholesterol (GLGC 2010); Total cholesterol (GLGC 2010); Cholesterol total (Surakka I 2015); Cholelithiasis (Neale B 2017); Impedance of arm left (Neale B 2017); Impedance of arm right (Neale B 2017); Impedance of whole body (Neale B 2017); Self-reported cholelithiasis or gall stones (Neale B 2017); Self-reported high cholesterol (Neale B 2017);	NA	NA	NA	8:59311697;8:59311697;8:59311697;8:59311697;8:59311697;8:59313897;8:59313897;8:59320389;8:59320389;8:59320389;8:59320389;8:59323247;8:59323247;8:59323247;8:59325595;8:59325595;8:59325595;8:59325595;8:59325595;8:59327730;8:59327730;8:59327730;8:59327730;8:59327730;8:59331282;8:59331282;8:59331282;8:59331282;8:59331282;8:59331781;8:59331781;8:59331781;8:59331781;8:59332694;8:59332694;8:59332694;8:59332694;8:59332694;8:59335246;8:59335246;8:59335246;8:59336556;8:59336556;8:59336556;8:59338856;8:59338856;8:59338856;8:59339279;8:59339279;8:59339279;8:59339279;8:59339279;8:59339925;8:59339925;8:59339925;8:59340103;8:59340103;8:59340103;8:59346926;8:59346926;8:59346926;8:59347184;8:59347184;8:59347184;8:59347184;8:59347184;8:59353534;8:59353534;8:59353534;8:59353534;8:59353534;8:59353907;8:59353907;8:59370159;8:59370159;8:59370159;8:59370159;8:59370320;8:59370320;8:59370320;8:59370320;8:59370580;8:59370580;8:59370580;8:59371725;8:59371725;8:59371725;8:59371725;8:59377357;8:59377357;8:59377357;8:59377357;8:59382715;8:59382715;8:59382715;8:59384181;8:59384181;8:59384181;8:59384181;8:59385919;8:59385919;8:59385919;8:59385919;8:59385919;8:59387337;8:59387337;8:59387337;8:59388090;8:59388345;8:59388531;8:59388565;8:59388565;8:59388565;8:59388565;8:59392324;8:59392324;8:59392324;8:59392324;8:59392737;8:59392737;8:59392737;8:59392737;8:59393273;8:59393273;8:59393273;8:59393273;8:59393273;8:59393273;8:59398461;8:59398461;8:59398461;8:59398461;8:59402570;8:59402570;8:59402570;8:59406334;8:59406334;8:59406334;8:59406516;8:59406516;8:59406516;8:59407605;8:59407605;8:59407605;8:59407774;8:59407774;8:59407774;8:59410018;8:59410018;8:59410439;8:59410439;8:59410439;8:59411042;8:59411042;8:59411042;8:59411394;8:59411394;8:59411394;8:59411971;8:59411971;8:59411971;8:59411971;8:59412066;8:59412066;8:59412066;8:59412066;8:59412924;8:59412924;8:59412924;8:59413190;8:59413190;8:59413190;8:59413190;8:59413190;8:59414401;8:59414401;8:59414401;8:59415337;8:59415337;8:59415337;8:59415339;8:59415339;8:59415339;8:59415375;8:59415375;8:59415375;8:59417662;8:59417662;8:59417662;8:59417784;8:59417784;8:59417784;8:59418342;8:59418342;8:59418342;8:59418654;8:59418654;8:59418654;8:59418851;8:59418851;8:59418851;8:59419511;8:59419511;8:59419511;8:59420418;8:59420418;8:59420418;8:59420439;8:59420439;8:59420439;8:59420511;8:59420511;8:59420511;8:59420616;8:59420616;8:59420616;8:59421560;8:59421560;8:59421560;8:59422633;8:59422633;8:59422633;8:59422832;8:59422832;8:59422832;8:59422877;8:59422877;8:59422877;8:59423252;8:59423252;8:59423252;8:59423275;8:59423275;8:59423275;8:59423382;8:59423382;8:59423382;8:59424468;8:59424468;8:59424468;8:59424678;8:59424678;8:59424678;8:59425079;8:59425079;8:59425079;8:59426765;8:59426765;8:59426765;8:59428989;8:59428989;8:59428989;8:59429194;8:59429194;8:59429194;8:59429873;8:59429873;8:59429873;8:59430902;8:59430902;8:59430902;8:59431309;8:59431309;8:59431309;8:59431638;8:59431638;8:59431638;8:59432477;8:59432477;8:59432477;8:59434230;8:59434230;8:59434230;8:59434564;8:59434564;8:59434564;8:59434762;8:59434762;8:59434762;8:59434941;8:59434941;8:59434941;8:59436221;8:59436221;8:59436221;8:59436655;8:59436655;8:59436655;8:59437464;8:59437464;8:59437464;8:59438040;8:59438040;8:59438040;8:59438535;8:59438535;8:59438535;8:59438796;8:59438796;8:59438796;8:59439237;8:59439237;8:59439237;8:59439436;8:59439436;8:59439436;8:59439777;8:59439777;8:59439777;8:59439825;8:59439825;8:59439825;8:59440824;8:59440824;8:59440824;8:59440824;8:59440976;8:59440976;8:59440976;8:59441685;8:59441685;8:59441685;8:59443415;8:59443415;8:59443415;8:59444113;8:59444113;8:59444113;8:59444293;8:59444293;8:59444293;8:59444381;8:59444381;8:59444381;8:59444910;8:59444910;8:59444910;8:59446454;8:59446454;8:59446454;8:59447578;8:59447578;8:59447578;8:59448217;8:59448217;8:59448217;8:59448600;8:59448600;8:59448600;8:59448600;8:59448627;8:59448627;8:59448627;8:59448627;8:59448796;8:59448796;8:59448796;8:59448796;8:59450071;8:59450071;8:59450071;8:59451173;8:59451173;8:59451173;8:59451173;8:59454408;8:59454408;8:59454408;8:59454665;8:59454665;8:59454665;8:59454665;8:59454944;8:59454944;8:59454944;8:59455335;8:59455335;8:59455335;8:59456014;8:59456014;8:59456014;8:59456384;8:59456384;8:59456384;8:59456384;8:59456607;8:59456607;8:59456607;8:59457175;8:59457175;8:59457175;8:59458402;8:59458402;8:59458402;8:59458402;8:59458627;8:59458627;8:59458627;8:59458704;8:59458704;8:59458704;8:59459972;8:59459972;8:59459972;8:59459972;8:59460434;8:59460434;8:59460434;8:59460978;8:59460978;8:59460978;8:59460978;8:59461621;8:59461621;8:59461621;8:59461786;8:59461786;8:59461786;8:59461788;8:59461788;8:59461788;8:59461995;8:59461995;8:59461995;8:59462283;8:59462283;8:59462283;8:59463619;8:59463619;8:59463619;8:59464062;8:59464062;8:59464062;8:59464613;8:59464613;8:59464613;8:59464692;8:59464692;8:59464692;8:59464803;8:59464803;8:59464803;8:59465377;8:59465377;8:59465377;8:59466106;8:59466106;8:59466106;8:59468464;8:59468464;8:59468464;8:59468651;8:59468651;8:59468651;8:59468842;8:59468842;8:59468842;8:59469053;8:59469053;8:59469053;8:59469136;8:59469136;8:59469136;8:59469275;8:59469275;8:59469275;8:59469429;8:59469429;8:59469429;8:59469510;8:59469510;8:59469510;8:59470992;8:59470992;8:59470992;8:59471187;8:59471187;8:59471187;8:59471332;8:59471332;8:59471332;8:59471638;8:59471638;8:59471638;8:59472582;8:59472582;8:59472582;8:59473630;8:59473630;8:59473630;8:59473938;8:59473938;8:59473938;8:59475078;8:59475078;8:59475078;8:59475113;8:59475113;8:59475113;8:59475414;8:59475414;8:59475414;8:59476807;8:59476807;8:59476807;8:59477946;8:59477946;8:59477946;8:59477946;8:59478423;8:59478423;8:59478423;8:59478980;8:59478980;8:59478980;8:59479684;8:59479684;8:59479684;8:59479767;8:59479767;8:59479767;8:59481292;8:59481292;8:59481292;8:59481895;8:59481895;8:59481895;8:59482041;8:59482041;8:59482041;8:59483121;8:59483121;8:59483306;8:59483306;8:59483306;8:59484899;8:59484899;8:59484899;8:59484899;8:59485696;8:59485696;8:59485696;8:59485759;8:59485759;8:59485759;8:59485759;8:59487176;8:59487176;8:59487176;8:59487176;8:59487656;8:59487656;8:59487656;8:59487656;8:59488975;8:59488975;8:59488975;8:59489542;8:59489542;8:59489542;8:59489542;8:59489549;8:59489549;8:59489549;8:59491798;8:59491798;8:59491798;8:59491800;8:59491800;8:59491800;8:59492031;8:59492031;8:59492031;8:59492906;8:59492906;8:59492906;8:59494089;8:59494089;8:59494089;8:59495662;8:59495662;8:59495662;8:59495708;8:59495708;8:59495708;8:59496052;8:59496052;8:59496052;8:59496052;8:59496416;8:59496416;8:59496416;8:59496416;8:59496490;8:59496490;8:59496490;8:59496490;8:59497371;8:59497371;8:59497371;8:59498190;8:59498190;8:59498190;8:59498614;8:59498614;8:59498614;8:59498685;8:59498685;8:59498685;8:59499237;8:59499237;8:59499237;8:59499389;8:59499389;8:59500926;8:59500926;8:59500926;8:59501137;8:59501137;8:59501137;8:59501147;8:59501147;8:59501147;8:59501283;8:59501283;8:59501283;8:59501767;8:59501767;8:59501767;8:59501815;8:59501815;8:59501815;8:59501863;8:59501863;8:59501863;8:59502925;8:59502925;8:59502925;8:59505378;8:59505378;8:59505378;8:59505468;8:59505468;8:59505468;8:59505475;8:59505475;8:59505475;8:59505478;8:59505478;8:59505478;8:59506032;8:59506032;8:59506032;8:59506129;8:59506129;8:59506129;8:59506187;8:59506187;8:59506187;8:59507950;8:59507950;8:59507950;8:59508076;8:59508076;8:59508076;8:59508244;8:59508244;8:59508244;8:59508375;8:59508375;8:59508375;8:59510868;8:59510868;8:59510868;8:59511310;8:59511310;8:59511310;8:59511756;8:59511756;8:59511756;8:59512955;8:59512955;8:59512955;8:59513329;8:59513329;8:59515074;8:59515074;8:59515756;8:59515756;8:59516156;8:59516156;8:59517058;8:59517058;8:59517058;8:59518611;8:59518611;8:59518611;8:59519476;8:59519476;8:59519637;8:59519637;8:59520711;8:59520711;8:59520711;8:59522034;8:59522034;8:59523232;8:59523232;8:59523444;8:59523444;8:59524537;8:59524537;8:59524884;8:59524884;8:59524884;8:59524885;8:59524885;8:59524885;8:59525739;8:59525739;8:59526699;8:59526699;8:59526699;8:59527038;8:59527038;8:59529547;8:59529547;8:59530907;8:59530907;8:59531183;8:59531183;8:59531531;8:59531531;8:59532545;8:59532545;8:59532707;8:59532707;8:59534060;8:59534060;8:59534342;8:59534342;8:59534537;8:59534537;8:59535859;8:59535859;8:59535860;8:59535860;8:59537953;8:59537953;8:59537953;8:59538250;8:59538250;8:59538651;8:59538651;8:59538720;8:59538720;8:59538846;8:59538846;8:59539142;8:59539142;8:59540114;8:59540114;8:59540579;8:59540579;8:59541386;8:59541386;8:59541968;8:59541968;8:59541968;8:59542701;8:59542701;8:59543300;8:59543300;8:59544252;8:59544252;8:59544252;8:59544413;8:59544413;8:59544413;8:59544413;8:59544413;8:59545062;8:59545062;8:59545354;8:59545354;8:59545578;8:59545578;8:59546570;8:59546570;8:59547804;8:59547804;8:59547804;8:59548992;8:59548992;8:59548992;8:59549343;8:59549343;8:59550571;8:59550571;8:59551856;8:59551856;8:59552281;8:59552281;8:59553114;8:59553114;8:59554706;8:59554706;8:59554706;8:59555731;8:59555731;8:59556093;8:59556093;8:59556093;8:59556156;8:59556156;8:59557214;8:59557214;8:59557825;8:59557825;8:59561745;8:59561745;8:59561745;8:59562087;8:59562087;8:59562087;8:59562656;8:59562656;8:59567389;8:59567389;8:59567389;8:59567647;8:59567647;8:59567647;8:59567885;8:59567885;8:59567885;	rs1030431;rs1030431;rs1030431;rs1030431;rs1030431;rs7842117;rs7842117;rs11783515;rs11783515;rs11783515;rs11783515;rs55704109;rs55704109;rs55704109;rs13263105;rs13263105;rs13263105;rs13263105;rs13263105;rs2016886;rs2016886;rs2016886;rs2016886;rs2016886;rs11996829;rs11996829;rs11996829;rs11996829;rs11996829;rs2162460;rs2162460;rs2162460;rs2162460;rs6982486;rs6982486;rs6982486;rs6982486;rs6982486;rs1988172;rs1988172;rs1988172;rs10957054;rs10957054;rs10957054;rs13253288;rs13253288;rs13253288;rs7007181;rs7007181;rs7007181;rs7007181;rs7007181;rs1529368;rs1529368;rs1529368;rs1529367;rs1529367;rs1529367;rs375370415;rs375370415;rs375370415;rs1993453;rs1993453;rs1993453;rs1993453;rs1993453;rs13277801;rs13277801;rs13277801;rs13277801;rs13277801;rs398067858;rs398067858;rs6985620;rs6985620;rs6985620;rs6985620;rs4738679;rs4738679;rs4738679;rs4738679;rs4738680;rs4738680;rs4738680;rs7826120;rs7826120;rs7826120;rs7826120;rs6471717;rs6471717;rs6471717;rs6471717;rs7005978;rs7005978;rs7005978;rs983812;rs983812;rs983812;rs983812;rs2326077;rs2326077;rs2326077;rs2326077;rs2326077;rs1580180;rs1580180;rs1580180;rs1598718;rs7463609;rs10090994;rs2081687;rs2081687;rs2081687;rs2081687;rs9297994;rs9297994;rs9297994;rs9297994;rs10107182;rs10107182;rs10107182;rs10107182;rs4738684;rs4738684;rs4738684;rs4738684;rs4738684;rs4738684;rs10504255;rs10504255;rs10504255;rs10504255;rs7018333;rs7018333;rs7018333;rs4738685;rs4738685;rs4738685;rs4738686;rs4738686;rs4738686;rs35461847;rs35461847;rs35461847;rs369276545;rs369276545;rs369276545;rs4738687;rs4738687;rs1457043;rs1457043;rs1457043;rs2162459;rs2162459;rs2162459;rs6996287;rs6996287;rs6996287;rs8192871;rs8192871;rs8192871;rs8192871;rs8192870;rs8192870;rs8192870;rs8192870;rs3808607;rs3808607;rs3808607;rs3824260;rs3824260;rs3824260;rs3824260;rs3824260;rs12542233;rs12542233;rs12542233;rs13277751;rs13277751;rs13277751;rs201812242;rs201812242;rs201812242;rs4737500;rs4737500;rs4737500;rs7833904;rs7833904;rs7833904;rs13251096;rs13251096;rs13251096;rs3903445;rs3903445;rs3903445;rs13263039;rs13263039;rs13263039;rs10106272;rs10106272;rs10106272;rs1125226;rs1125226;rs1125226;rs1023649;rs1023649;rs1023649;rs1023650;rs1023650;rs1023650;rs1023651;rs1023651;rs1023651;rs1023652;rs1023652;rs1023652;rs4738688;rs4738688;rs4738688;rs35599809;rs35599809;rs35599809;rs1820541;rs1820541;rs1820541;rs28885728;rs28885728;rs28885728;rs10957058;rs10957058;rs10957058;rs71248201;rs71248201;rs71248201;rs10957059;rs10957059;rs10957059;rs7003691;rs7003691;rs7003691;rs7004257;rs7004257;rs7004257;rs10087310;rs10087310;rs10087310;rs4573256;rs4573256;rs4573256;rs4737501;rs4737501;rs4737501;rs35451958;rs35451958;rs35451958;rs111904377;rs111904377;rs111904377;rs12679119;rs12679119;rs12679119;rs7008728;rs7008728;rs7008728;rs144859151;rs144859151;rs144859151;rs10097590;rs10097590;rs10097590;rs7460495;rs7460495;rs7460495;rs7840191;rs7840191;rs7840191;rs6471725;rs6471725;rs6471725;rs34515196;rs34515196;rs34515196;rs10110065;rs10110065;rs10110065;rs72647424;rs72647424;rs72647424;rs1834733;rs1834733;rs1834733;rs35329723;rs35329723;rs35329723;rs72647425;rs72647425;rs72647425;rs6984439;rs6984439;rs6984439;rs7005296;rs7005296;rs7005296;rs1427162;rs1427162;rs1427162;rs11775194;rs11775194;rs11775194;rs10104568;rs10104568;rs10104568;rs10108398;rs10108398;rs10108398;rs10108398;rs35038683;rs35038683;rs35038683;rs12543344;rs12543344;rs12543344;rs12541539;rs12541539;rs12541539;rs7388184;rs7388184;rs7388184;rs4738690;rs4738690;rs4738690;rs4738691;rs4738691;rs4738691;rs7016868;rs7016868;rs7016868;rs1582824;rs1582824;rs1582824;rs7817515;rs7817515;rs7817515;rs28650441;rs28650441;rs28650441;rs7009374;rs7009374;rs7009374;rs7009374;rs7009248;rs7009248;rs7009248;rs7009248;rs6471729;rs6471729;rs6471729;rs6471729;rs55774738;rs55774738;rs55774738;rs1991359;rs1991359;rs1991359;rs1991359;rs10111506;rs10111506;rs10111506;rs12674568;rs12674568;rs12674568;rs12674568;rs12678669;rs12678669;rs12678669;rs12680996;rs12680996;rs12680996;rs10090964;rs10090964;rs10090964;rs17263989;rs17263989;rs17263989;rs17263989;rs7014398;rs7014398;rs7014398;rs10110111;rs10110111;rs10110111;rs9297995;rs9297995;rs9297995;rs9297995;rs16923562;rs16923562;rs16923562;rs16923564;rs16923564;rs16923564;rs11776003;rs11776003;rs11776003;rs11776003;rs28429491;rs28429491;rs28429491;rs6981601;rs6981601;rs6981601;rs6981601;rs6986129;rs6986129;rs6986129;rs7006793;rs7006793;rs7006793;rs7006794;rs7006794;rs7006794;rs35637234;rs35637234;rs35637234;rs10102709;rs10102709;rs10102709;rs12680104;rs12680104;rs12680104;rs112557269;rs112557269;rs112557269;rs200096953;rs200096953;rs200096953;rs10113750;rs10113750;rs10113750;rs10100873;rs10100873;rs10100873;rs3808609;rs3808609;rs3808609;rs113895159;rs113895159;rs113895159;rs7843989;rs7843989;rs7843989;rs7825996;rs7825996;rs7825996;rs6471731;rs6471731;rs6471731;rs12335008;rs12335008;rs12335008;rs72647434;rs72647434;rs72647434;rs72647435;rs72647435;rs72647435;rs202009384;rs202009384;rs202009384;rs200029925;rs200029925;rs200029925;rs9297996;rs9297996;rs9297996;rs9297997;rs9297997;rs9297997;rs10104292;rs10104292;rs10104292;rs10092359;rs10092359;rs10092359;rs59979442;rs59979442;rs59979442;rs72647437;rs72647437;rs72647437;rs12676593;rs12676593;rs12676593;rs28809811;rs28809811;rs28809811;rs149770289;rs149770289;rs149770289;rs7011095;rs7011095;rs7011095;rs4579515;rs4579515;rs4579515;rs11783174;rs11783174;rs11783174;rs11783174;rs10111052;rs10111052;rs10111052;rs10099912;rs10099912;rs10099912;rs56264772;rs56264772;rs56264772;rs10504256;rs10504256;rs10504256;rs10094910;rs10094910;rs10094910;rs28711402;rs28711402;rs28711402;rs4400366;rs4400366;rs4400366;rs6987187;rs6987187;rs9297998;rs9297998;rs9297998;rs7827910;rs7827910;rs7827910;rs7827910;rs10099240;rs10099240;rs10099240;rs10099153;rs10099153;rs10099153;rs10099153;rs10090425;rs10090425;rs10090425;rs10090425;rs10085973;rs10085973;rs10085973;rs10085973;rs113665258;rs113665258;rs113665258;rs4282557;rs4282557;rs4282557;rs4282557;rs4400367;rs4400367;rs4400367;rs11310459;rs11310459;rs11310459;rs55826516;rs55826516;rs55826516;rs9297999;rs9297999;rs9297999;rs1976162;rs1976162;rs1976162;rs28656336;rs28656336;rs28656336;rs5891688;rs5891688;rs5891688;rs3837194;rs3837194;rs3837194;rs3739327;rs3739327;rs3739327;rs3739327;rs1050504;rs1050504;rs1050504;rs1050504;rs1050488;rs1050488;rs1050488;rs1050488;rs72647443;rs72647443;rs72647443;rs12677290;rs12677290;rs12677290;rs6995115;rs6995115;rs6995115;rs12679938;rs12679938;rs12679938;rs3816846;rs3816846;rs3816846;rs2634527;rs2634527;rs11774558;rs11774558;rs11774558;rs200523234;rs200523234;rs200523234;rs7006797;rs7006797;rs7006797;rs146520291;rs146520291;rs146520291;rs10107530;rs10107530;rs10107530;rs7840932;rs7840932;rs7840932;rs11782455;rs11782455;rs11782455;rs56249776;rs56249776;rs56249776;rs6991020;rs6991020;rs6991020;rs375992364;rs375992364;rs375992364;rs369337691;rs369337691;rs369337691;rs117607963;rs117607963;rs117607963;rs7844231;rs7844231;rs7844231;rs7826122;rs7826122;rs7826122;rs7826603;rs7826603;rs7826603;rs2279462;rs2279462;rs2279462;rs16923588;rs16923588;rs16923588;rs55965030;rs55965030;rs55965030;rs2279460;rs2279460;rs2279460;rs16923594;rs16923594;rs16923594;rs2634488;rs2634488;rs2634488;rs10111180;rs10111180;rs10111180;rs12674724;rs12674724;rs12674724;rs36053026;rs36053026;rs2946578;rs2946578;rs2255834;rs2255834;rs2634530;rs2634530;rs2634531;rs2634531;rs2634531;rs144708345;rs144708345;rs144708345;rs7825739;rs7825739;rs2680897;rs2680897;rs17272151;rs17272151;rs17272151;rs2680899;rs2680899;rs72647451;rs72647451;rs2680901;rs2680901;rs2326129;rs2326129;rs10086028;rs10086028;rs10086028;rs10113667;rs10113667;rs10113667;rs901954;rs901954;rs2130072;rs2130072;rs2130072;rs2634534;rs2634534;rs11994921;rs11994921;rs10088541;rs10088541;rs7006937;rs7006937;rs7011066;rs7011066;rs4266636;rs4266636;rs4598239;rs4598239;rs28886919;rs28886919;rs10087843;rs10087843;rs10090837;rs10090837;rs112550046;rs112550046;rs151015572;rs151015572;rs145506455;rs145506455;rs145506455;rs6998210;rs6998210;rs12171634;rs12171634;rs12171670;rs12171670;rs140849154;rs140849154;rs6471732;rs6471732;rs11985566;rs11985566;rs4737504;rs4737504;rs12334684;rs12334684;rs137945277;rs137945277;rs137945277;rs7833791;rs7833791;rs10957063;rs10957063;rs17206746;rs17206746;rs17206746;rs10091952;rs10091952;rs10091952;rs10091952;rs10091952;rs28429099;rs28429099;rs28489122;rs28489122;rs28755983;rs28755983;rs7836960;rs7836960;rs10113830;rs10113830;rs10113830;rs1352496;rs1352496;rs1352496;rs11774998;rs11774998;rs10112330;rs10112330;rs201751114;rs201751114;rs28819228;rs28819228;rs67832316;rs67832316;rs10113323;rs10113323;rs10113323;rs1387222;rs1387222;rs71767302;rs71767302;rs71767302;rs10090212;rs10090212;rs113865246;rs113865246;rs112213500;rs112213500;rs6985007;rs6985007;rs6985007;rs6985643;rs6985643;rs6985643;rs7820921;rs7820921;rs4738699;rs4738699;rs4738699;rs60567264;rs60567264;rs60567264;rs16923637;rs16923637;rs16923637;	cholesterol;LDL;LDL_C;TC;triglyc;cholesterol;LDL_C;cholesterol;LDL_C;TC;triglyc;cholesterol;LDL_C;triglyc;cholesterol;LDL;LDL_C;TC;triglyc;cholesterol;LDL;LDL_C;TC;triglyc;cholesterol;LDL;LDL_C;TC;triglyc;cholesterol;LDL_C;TC;triglyc;cholesterol;LDL;LDL_C;TC;triglyc;cholesterol;LDL_C;triglyc;cholesterol;LDL_C;triglyc;cholesterol;LDL_C;triglyc;cholesterol;LDL;LDL_C;TC;triglyc;cholesterol;LDL_C;triglyc;cholesterol;LDL_C;triglyc;cholesterol;LDL_C;triglyc;cholesterol;LDL;LDL_C;TC;triglyc;cholesterol;LDL;LDL_C;TC;triglyc;cholesterol;LDL_C;cholesterol;LDL_C;TC;triglyc;cholesterol;LDL_C;TC;triglyc;cholesterol;LDL_C;triglyc;cholesterol;LDL_C;TC;triglyc;cholesterol;LDL_C;TC;triglyc;cholesterol;LDL_C;triglyc;cholesterol;LDL_C;TC;triglyc;cholesterol;LDL;LDL_C;TC;triglyc;cholesterol;LDL_C;triglyc;triglyc;triglyc;triglyc;cholesterol;LDL_C;TC;triglyc;cholesterol;LDL_C;TC;triglyc;cholesterol;LDL_C;TC;triglyc;cholesterol;LDL;LDL_C;TC;TG;triglyc;cholesterol;LDL_C;TC;triglyc;cholesterol;LDL_C;triglyc;cholesterol;LDL_C;triglyc;cholesterol;LDL_C;triglyc;cholesterol;LDL_C;triglyc;cholesterol;LDL_C;triglyc;cholesterol;LDL_C;cholesterol;LDL_C;triglyc;cholesterol;LDL_C;triglyc;cholesterol;LDL_C;triglyc;cholesterol;LDL_C;TC;triglyc;cholesterol;LDL_C;TC;triglyc;cholesterol;LDL_C;triglyc;cholesterol;LDL;LDL_C;TC;triglyc;cholesterol;LDL_C;triglyc;cholesterol;LDL_C;triglyc;cholesterol;LDL_C;triglyc;cholesterol;LDL_C;triglyc;cholesterol;LDL_C;triglyc;cholesterol;LDL_C;triglyc;cholesterol;LDL_C;triglyc;cholesterol;LDL_C;triglyc;cholesterol;LDL_C;triglyc;cholesterol;LDL_C;triglyc;cholesterol;LDL_C;triglyc;cholesterol;LDL_C;triglyc;cholesterol;LDL_C;triglyc;cholesterol;LDL_C;triglyc;cholesterol;LDL_C;triglyc;cholesterol;LDL_C;triglyc;cholesterol;LDL_C;triglyc;cholesterol;LDL_C;triglyc;cholesterol;LDL_C;triglyc;cholesterol;LDL_C;triglyc;cholesterol;LDL_C;triglyc;cholesterol;LDL_C;triglyc;cholesterol;LDL_C;triglyc;cholesterol;LDL_C;triglyc;cholesterol;LDL_C;triglyc;cholesterol;LDL_C;triglyc;cholesterol;LDL_C;triglyc;cholesterol;LDL_C;triglyc;cholesterol;LDL_C;triglyc;cholesterol;LDL_C;triglyc;cholesterol;LDL_C;triglyc;cholesterol;LDL_C;triglyc;cholesterol;LDL_C;triglyc;cholesterol;LDL_C;triglyc;cholesterol;LDL_C;triglyc;cholesterol;LDL_C;triglyc;cholesterol;LDL_C;triglyc;cholesterol;LDL_C;triglyc;cholesterol;LDL_C;triglyc;cholesterol;LDL_C;triglyc;cholesterol;LDL_C;triglyc;cholesterol;LDL_C;triglyc;cholesterol;LDL_C;triglyc;cholesterol;LDL_C;triglyc;cholesterol;LDL_C;triglyc;cholesterol;LDL_C;triglyc;cholesterol;LDL_C;TC;triglyc;cholesterol;LDL_C;triglyc;cholesterol;LDL_C;triglyc;cholesterol;LDL_C;triglyc;cholesterol;LDL_C;triglyc;cholesterol;LDL_C;triglyc;cholesterol;LDL_C;triglyc;cholesterol;LDL_C;triglyc;cholesterol;LDL_C;triglyc;cholesterol;LDL_C;triglyc;cholesterol;LDL_C;triglyc;cholesterol;LDL_C;TC;triglyc;cholesterol;LDL_C;TC;triglyc;cholesterol;LDL_C;TC;triglyc;cholesterol;LDL_C;triglyc;cholesterol;LDL_C;TC;triglyc;cholesterol;LDL_C;triglyc;cholesterol;LDL_C;TC;triglyc;cholesterol;LDL_C;triglyc;cholesterol;LDL_C;triglyc;cholesterol;LDL_C;triglyc;cholesterol;LDL_C;TC;triglyc;cholesterol;LDL_C;triglyc;cholesterol;LDL_C;triglyc;cholesterol;LDL_C;TC;triglyc;cholesterol;LDL_C;triglyc;cholesterol;LDL_C;triglyc;cholesterol;LDL_C;TC;triglyc;cholesterol;LDL_C;triglyc;cholesterol;LDL_C;TC;triglyc;cholesterol;LDL_C;triglyc;cholesterol;LDL_C;triglyc;cholesterol;LDL_C;triglyc;cholesterol;LDL_C;triglyc;cholesterol;LDL_C;triglyc;cholesterol;LDL_C;triglyc;cholesterol;LDL_C;triglyc;cholesterol;LDL_C;triglyc;cholesterol;LDL_C;triglyc;cholesterol;LDL_C;triglyc;cholesterol;LDL_C;triglyc;cholesterol;LDL_C;triglyc;cholesterol;LDL_C;triglyc;cholesterol;LDL_C;triglyc;cholesterol;LDL_C;triglyc;cholesterol;LDL_C;triglyc;cholesterol;LDL_C;triglyc;cholesterol;LDL_C;triglyc;cholesterol;LDL_C;triglyc;cholesterol;LDL_C;triglyc;cholesterol;LDL_C;triglyc;cholesterol;LDL_C;triglyc;cholesterol;LDL_C;triglyc;cholesterol;LDL_C;triglyc;cholesterol;LDL_C;triglyc;cholesterol;LDL_C;triglyc;cholesterol;LDL_C;triglyc;cholesterol;LDL_C;triglyc;cholesterol;LDL_C;triglyc;cholesterol;LDL_C;triglyc;cholesterol;LDL_C;triglyc;cholesterol;LDL_C;TC;triglyc;cholesterol;LDL_C;triglyc;cholesterol;LDL_C;triglyc;cholesterol;LDL_C;triglyc;cholesterol;LDL_C;triglyc;cholesterol;LDL_C;triglyc;cholesterol;LDL_C;triglyc;cholesterol;LDL_C;triglyc;cholesterol;LDL_C;cholesterol;LDL_C;triglyc;cholesterol;LDL_C;TC;triglyc;cholesterol;LDL_C;triglyc;cholesterol;LDL_C;TC;triglyc;cholesterol;LDL_C;TC;triglyc;cholesterol;LDL_C;TC;triglyc;cholesterol;LDL_C;triglyc;cholesterol;LDL_C;TC;triglyc;cholesterol;LDL_C;triglyc;cholesterol;LDL_C;triglyc;cholesterol;LDL_C;triglyc;cholesterol;LDL_C;triglyc;cholesterol;LDL_C;triglyc;cholesterol;LDL_C;triglyc;cholesterol;LDL_C;triglyc;cholesterol;LDL_C;triglyc;cholesterol;LDL_C;TC;triglyc;cholesterol;LDL_C;TC;triglyc;cholesterol;LDL_C;TC;triglyc;cholesterol;LDL_C;triglyc;cholesterol;LDL_C;triglyc;cholesterol;LDL_C;triglyc;cholesterol;LDL_C;triglyc;cholesterol;LDL_C;triglyc;cholesterol;LDL_C;cholesterol;LDL_C;triglyc;cholesterol;LDL_C;triglyc;cholesterol;LDL_C;triglyc;cholesterol;LDL_C;triglyc;cholesterol;LDL_C;triglyc;cholesterol;LDL_C;triglyc;cholesterol;LDL_C;triglyc;cholesterol;LDL_C;triglyc;cholesterol;LDL_C;triglyc;cholesterol;LDL_C;triglyc;cholesterol;LDL_C;triglyc;cholesterol;LDL_C;triglyc;cholesterol;LDL_C;triglyc;cholesterol;LDL_C;triglyc;cholesterol;LDL_C;triglyc;cholesterol;LDL_C;triglyc;cholesterol;LDL_C;triglyc;cholesterol;LDL_C;triglyc;cholesterol;LDL_C;triglyc;cholesterol;LDL_C;triglyc;cholesterol;LDL_C;triglyc;cholesterol;LDL_C;triglyc;cholesterol;LDL_C;triglyc;cholesterol;LDL_C;cholesterol;LDL_C;cholesterol;LDL_C;cholesterol;LDL_C;cholesterol;LDL_C;triglyc;cholesterol;LDL_C;triglyc;cholesterol;LDL_C;cholesterol;LDL_C;cholesterol;LDL_C;triglyc;cholesterol;LDL_C;cholesterol;LDL_C;cholesterol;LDL_C;cholesterol;LDL_C;cholesterol;LDL_C;triglyc;cholesterol;LDL_C;triglyc;cholesterol;LDL_C;cholesterol;LDL_C;triglyc;cholesterol;LDL_C;cholesterol;LDL_C;cholesterol;LDL_C;cholesterol;LDL_C;cholesterol;LDL_C;cholesterol;LDL_C;cholesterol;LDL_C;cholesterol;LDL_C;cholesterol;LDL_C;cholesterol;LDL_C;cholesterol;LDL_C;cholesterol;LDL_C;cholesterol;LDL_C;triglyc;cholesterol;LDL_C;cholesterol;LDL_C;cholesterol;LDL_C;cholesterol;LDL_C;cholesterol;LDL_C;cholesterol;LDL_C;cholesterol;LDL_C;cholesterol;LDL_C;cholesterol;LDL_C;triglyc;cholesterol;LDL_C;cholesterol;LDL_C;cholesterol;LDL_C;triglyc;cholesterol;LDL;LDL_C;TC;triglyc;cholesterol;LDL_C;cholesterol;LDL_C;cholesterol;LDL_C;cholesterol;LDL_C;cholesterol;LDL_C;triglyc;cholesterol;LDL_C;triglyc;cholesterol;LDL_C;cholesterol;LDL_C;cholesterol;LDL_C;cholesterol;LDL_C;cholesterol;LDL_C;cholesterol;LDL_C;triglyc;cholesterol;LDL_C;cholesterol;LDL_C;triglyc;cholesterol;LDL_C;cholesterol;LDL_C;cholesterol;LDL_C;cholesterol;LDL_C;triglyc;cholesterol;LDL_C;triglyc;cholesterol;LDL_C;cholesterol;LDL_C;triglyc;cholesterol;LDL_C;triglyc;cholesterol;LDL_C;triglyc;	UKBB;Willer_et_al_2013;UKBB;Willer_et_al_2013;UKBB;UKBB;UKBB;UKBB;UKBB;Willer_et_al_2013;UKBB;UKBB;UKBB;UKBB;UKBB;Willer_et_al_2013;UKBB;Willer_et_al_2013;UKBB;UKBB;Willer_et_al_2013;UKBB;Willer_et_al_2013;UKBB;UKBB;Willer_et_al_2013;UKBB;Willer_et_al_2013;UKBB;UKBB;UKBB;Willer_et_al_2013;UKBB;UKBB;Willer_et_al_2013;UKBB;Willer_et_al_2013;UKBB;UKBB;UKBB;UKBB;UKBB;UKBB;UKBB;UKBB;UKBB;UKBB;UKBB;Willer_et_al_2013;UKBB;Willer_et_al_2013;UKBB;UKBB;UKBB;UKBB;UKBB;UKBB;UKBB;UKBB;UKBB;UKBB;UKBB;Willer_et_al_2013;UKBB;Willer_et_al_2013;UKBB;UKBB;Willer_et_al_2013;UKBB;Willer_et_al_2013;UKBB;UKBB;UKBB;UKBB;UKBB;Willer_et_al_2013;UKBB;UKBB;UKBB;Willer_et_al_2013;UKBB;UKBB;UKBB;UKBB;UKBB;UKBB;Willer_et_al_2013;UKBB;UKBB;UKBB;Willer_et_al_2013;UKBB;UKBB;UKBB;UKBB;UKBB;UKBB;Willer_et_al_2013;UKBB;UKBB;Willer_et_al_2013;UKBB;Willer_et_al_2013;UKBB;UKBB;UKBB;UKBB;UKBB;UKBB;UKBB;UKBB;UKBB;Willer_et_al_2013;UKBB;UKBB;UKBB;Willer_et_al_2013;UKBB;UKBB;UKBB;Willer_et_al_2013;UKBB;UKBB;Willer_et_al_2013;UKBB;Willer_et_al_2013;Willer_et_al_2013;UKBB;UKBB;UKBB;Willer_et_al_2013;UKBB;UKBB;UKBB;UKBB;UKBB;UKBB;UKBB;UKBB;UKBB;UKBB;UKBB;UKBB;UKBB;UKBB;UKBB;UKBB;UKBB;UKBB;UKBB;UKBB;UKBB;UKBB;UKBB;UKBB;UKBB;UKBB;UKBB;UKBB;UKBB;Willer_et_al_2013;UKBB;UKBB;UKBB;Willer_et_al_2013;UKBB;UKBB;UKBB;UKBB;UKBB;Willer_et_al_2013;UKBB;Willer_et_al_2013;UKBB;UKBB;UKBB;UKBB;UKBB;UKBB;UKBB;UKBB;UKBB;UKBB;UKBB;UKBB;UKBB;UKBB;UKBB;UKBB;UKBB;UKBB;UKBB;UKBB;UKBB;UKBB;UKBB;UKBB;UKBB;UKBB;UKBB;UKBB;UKBB;UKBB;UKBB;UKBB;UKBB;UKBB;UKBB;UKBB;UKBB;UKBB;UKBB;UKBB;UKBB;UKBB;UKBB;UKBB;UKBB;UKBB;UKBB;UKBB;UKBB;UKBB;UKBB;UKBB;UKBB;UKBB;UKBB;UKBB;UKBB;UKBB;UKBB;UKBB;UKBB;UKBB;UKBB;UKBB;UKBB;UKBB;UKBB;UKBB;UKBB;UKBB;UKBB;UKBB;UKBB;UKBB;UKBB;UKBB;UKBB;UKBB;UKBB;UKBB;UKBB;UKBB;UKBB;UKBB;UKBB;UKBB;UKBB;UKBB;UKBB;UKBB;UKBB;UKBB;UKBB;UKBB;UKBB;UKBB;UKBB;UKBB;UKBB;UKBB;UKBB;UKBB;UKBB;UKBB;UKBB;UKBB;UKBB;UKBB;UKBB;UKBB;UKBB;UKBB;UKBB;UKBB;UKBB;UKBB;UKBB;UKBB;UKBB;UKBB;UKBB;UKBB;UKBB;UKBB;UKBB;UKBB;UKBB;UKBB;UKBB;UKBB;UKBB;UKBB;UKBB;UKBB;UKBB;UKBB;UKBB;UKBB;UKBB;UKBB;UKBB;Willer_et_al_2013;UKBB;UKBB;UKBB;UKBB;UKBB;UKBB;UKBB;UKBB;UKBB;UKBB;UKBB;UKBB;UKBB;UKBB;UKBB;UKBB;UKBB;UKBB;UKBB;UKBB;UKBB;UKBB;UKBB;UKBB;UKBB;UKBB;UKBB;UKBB;UKBB;UKBB;UKBB;UKBB;UKBB;Willer_et_al_2013;UKBB;UKBB;UKBB;Willer_et_al_2013;UKBB;UKBB;UKBB;Willer_et_al_2013;UKBB;UKBB;UKBB;UKBB;UKBB;UKBB;Willer_et_al_2013;UKBB;UKBB;UKBB;UKBB;UKBB;UKBB;Willer_et_al_2013;UKBB;UKBB;UKBB;UKBB;UKBB;U	8:59567885	rs16923637	59567885;59567885;59567885;59394969;59394969;59567885;59394969;59148917;59394969;59104799;59104799;59148917;59366214;	rs16923637;rs16923637;rs16923637;rs10087499;rs10087499;rs16923637;rs10087499;rs77987064;rs10087499;rs1395613;rs1395613;rs77987064;rs10957055;	LDL_cholesterol;Cholesterol;Apolipoprotein_B;Cholesterol;LDL_cholesterol;Triglycerides;Apolipoprotein_B;Cholesterol;Triglycerides;LDL_cholesterol;Cholesterol;LDL_cholesterol;LDL_cholesterol;	Sinnott-Armstrong_et_al.;Sinnott-Armstrong_et_al.;Sinnott-Armstrong_et_al.;Sinnott-Armstrong_et_al.;Sinnott-Armstrong_et_al.;Sinnott-Armstrong_et_al.;Sinnott-Armstrong_et_al.;Sinnott-Armstrong_et_al.;Sinnott-Armstrong_et_al.;Sinnott-Armstrong_et_al.;Sinnott-Armstrong_et_al.;Sinnott-Armstrong_et_al.;Sinnott-Armstrong_et_al.;
8_7	8	115964988	117342110	L-HDL-C	116610180	8:116610180:C:T	rs2737205	t	c	0.3944	-0.0314489	0.00414679	3.352e-14	13.47	31	0.3508	No	TRPS1	TRPS1	Nearest gene	15	HDL2-C;HDL-C;HDL-D;L-HDL-C;L-HDL-CE;L-HDL-FC;L-HDL-L;L-HDL-P;L-HDL-PL;XL-HDL-C;XL-HDL-CE;XL-HDL-FC;XL-HDL-L;XL-HDL-P;XL-HDL-PL;	2	region_8_7_locus_2	intron_variant	NA	NA	NA	NA	Granulocyte percentage of myeloid white cells (Astle W 2016); Hematocrit (Astle W 2016); Monocyte count (Astle W 2016); Monocyte percentage of white cells (Astle W 2016); Red blood cell count (Astle W 2016); High density lipoprotein (GLGC 2013); High density lipoprotein (GLGC 2010); HDL cholesterol (GLGC 2010); Arm fat-free mass left (Neale B 2017); Arm fat-free mass right (Neale B 2017); Arm predicted mass left (Neale B 2017); Arm predicted mass right (Neale B 2017); Basal metabolic rate (Neale B 2017); Height (Neale B 2017); Hip circumference (Neale B 2017); Leg fat-free mass left (Neale B 2017); Leg fat-free mass right (Neale B 2017); Leg predicted mass left (Neale B 2017); Leg predicted mass right (Neale B 2017); Sitting height (Neale B 2017); Trunk fat-free mass (Neale B 2017); Trunk predicted mass (Neale B 2017); Waist circumference (Neale B 2017); Weight (Neale B 2017); Whole body fat-free mass (Neale B 2017); Whole body water mass (Neale B 2017);	NA	NA	NA	8:116464988;8:116468082;8:116468203;8:116471025;8:116472478;8:116472478;8:116473119;8:116473478;8:116473531;8:116474552;8:116474867;8:116476308;8:116476811;8:116476811;8:116479248;8:116479248;8:116480753;8:116480753;8:116481223;8:116481346;8:116481498;8:116481498;8:116481700;8:116482423;8:116482423;8:116483217;8:116483217;8:116485194;8:116485315;8:116485315;8:116485513;8:116485513;8:116485696;8:116486106;8:116486106;8:116486442;8:116486442;8:116486905;8:116486905;8:116487299;8:116487493;8:116491133;8:116491594;8:116491594;8:116492221;8:116492221;8:116496984;8:116496984;8:116497173;8:116497173;8:116497393;8:116497393;8:116498798;8:116498798;8:116499185;8:116499185;8:116499483;8:116499545;8:116499624;8:116499686;8:116500397;8:116502628;8:116502628;8:116504323;8:116504323;8:116505084;8:116506134;8:116506134;8:116507915;8:116508132;8:116508132;8:116508624;8:116508778;8:116508778;8:116510160;8:116511856;8:116512403;8:116512856;8:116512977;8:116516853;8:116516853;8:116517613;8:116517613;8:116518583;8:116518583;8:116518834;8:116518834;8:116519075;8:116519075;8:116519215;8:116519215;8:116519769;8:116519769;8:116521042;8:116521042;8:116521565;8:116521566;8:116525324;8:116528095;8:116528095;8:116530831;8:116530831;8:116531797;8:116531797;8:116532541;8:116533758;8:116533758;8:116535753;8:116537058;8:116537259;8:116537354;8:116537530;8:116537833;8:116539067;8:116539067;8:116542967;8:116547463;8:116547959;8:116549176;8:116549176;8:116551405;8:116551546;8:116551546;8:116552910;8:116555360;8:116555841;8:116555846;8:116556094;8:116556299;8:116556299;8:116557112;8:116557955;8:116559435;8:116559435;8:116559894;8:116559894;8:116560619;8:116560967;8:116560967;8:116561743;8:116561743;8:116561793;8:116561793;8:116561824;8:116561824;8:116562169;8:116563573;8:116563573;8:116563675;8:116563675;8:116563696;8:116563696;8:116563879;8:116563879;8:116564796;8:116564796;8:116565365;8:116565452;8:116565839;8:116565968;8:116566315;8:116566315;8:116567602;8:116570630;8:116570630;8:116570977;8:116570977;8:116571938;8:116572926;8:116572926;8:116573023;8:116573023;8:116574409;8:116574861;8:116575459;8:116575459;8:116576827;8:116576827;8:116576978;8:116576978;8:116577719;8:116579048;8:116579048;8:116579088;8:116579319;8:116579319;8:116579374;8:116580067;8:116580067;8:116580724;8:116580724;8:116583551;8:116583551;8:116583869;8:116583869;8:116584109;8:116584117;8:116584677;8:116585157;8:116586460;8:116586460;8:116587458;8:116587458;8:116588326;8:116588326;8:116588546;8:116588570;8:116588570;8:116589218;8:116589218;8:116589497;8:116589497;8:116590260;8:116590260;8:116591033;8:116591033;8:116591288;8:116591288;8:116591497;8:116591906;8:116592145;8:116592355;8:116593107;8:116593319;8:116593582;8:116593598;8:116593598;8:116594138;8:116595497;8:116595604;8:116595713;8:116596188;8:116596188;8:116597039;8:116597117;8:116597117;8:116597409;8:116597409;8:116597635;8:116597635;8:116597716;8:116597716;8:116599199;8:116599199;8:116600483;8:116600785;8:116600785;8:116601022;8:116601022;8:116601071;8:116601071;8:116601402;8:116601402;8:116601894;8:116601902;8:116602459;8:116602459;8:116602676;8:116602795;8:116602855;8:116602855;8:116602874;8:116602874;8:116603003;8:116603003;8:116603103;8:116603103;8:116606177;8:116608228;8:116608228;8:116610180;8:116610180;8:116611632;8:116611902;8:116612106;8:116613258;8:116614543;8:116614543;8:116619034;8:116619356;8:116619356;8:116620304;8:116620304;8:116621214;8:116622906;8:116622906;8:116624879;8:116624879;8:116624987;8:116625707;8:116625707;8:116627175;8:116627175;8:116628403;8:116629732;8:116629732;8:116630079;8:116630079;8:116630311;8:116632819;8:116632819;8:116633906;8:116635611;8:116635688;8:116635688;8:116635942;8:116636281;8:116636281;8:116636377;8:116636719;8:116637685;8:116637744;8:116637999;8:116638318;8:116639462;8:116639474;8:116641960;8:116643338;8:116644121;8:116645056;	rs800888;rs800887;rs800886;rs1180648;rs1180647;rs1180647;rs17801310;rs200083640;rs573729365;rs71566087;rs374518209;rs35061743;rs1180624;rs1180624;rs800879;rs800879;rs1483582;rs1483582;rs10955751;rs11786044;rs800878;rs800878;rs12114740;rs3808415;rs3808415;rs3808416;rs3808416;rs4422804;rs2200218;rs2200218;rs2170741;rs2170741;rs800871;rs1384810;rs1384810;rs800870;rs800870;rs800869;rs800869;rs800868;rs370712627;rs2625675;rs3808418;rs3808418;rs2625674;rs2625674;rs800910;rs800910;rs800909;rs800909;rs800908;rs800908;rs7832568;rs7832568;rs809623;rs809623;rs35864552;rs28835029;rs35098703;rs2625673;rs2625672;rs800884;rs800884;rs800883;rs800883;rs800882;rs800881;rs800881;rs3839860;rs800880;rs800880;rs6990008;rs3849850;rs3849850;rs3839861;rs7813434;rs12548221;rs2003643;rs10102792;rs3808422;rs3808422;rs3808423;rs3808423;rs3808425;rs3808425;rs3808426;rs3808426;rs1384812;rs1384812;rs1351745;rs1351745;rs3808428;rs3808428;rs3808430;rs3808430;rs10093833;rs10093834;rs1079822;rs2170740;rs2170740;rs10955752;rs10955752;rs3824200;rs3824200;rs13269619;rs1905376;rs1905376;rs13266941;rs2178946;rs3840691;rs2142327;rs2178947;rs2884365;rs12549788;rs12549788;rs9643105;rs201187814;rs12677858;rs1483583;rs1483583;rs11778934;rs7823575;rs7823575;rs10092901;rs12543799;rs1483585;rs147733984;rs34684759;rs3779878;rs3779878;rs397769029;rs12056626;rs3808434;rs3808434;rs3808435;rs3808435;rs7825679;rs3808436;rs3808436;rs3808437;rs3808437;rs3824201;rs3824201;rs10097784;rs10097784;rs10955753;rs3808438;rs3808438;rs3808439;rs3808439;rs3808440;rs3808440;rs1351744;rs1351744;rs1483589;rs1483589;rs3802219;rs3802220;rs2884366;rs2358019;rs6998448;rs6998448;rs5894275;rs6469597;rs6469597;rs3808444;rs3808444;rs2178948;rs3802221;rs3802221;rs3779879;rs3779879;rs3808446;rs6469600;rs3808447;rs3808447;rs3808448;rs3808448;rs3808449;rs3808449;rs200478193;rs3808450;rs3808450;rs3808451;rs2223103;rs2223103;rs3832573;rs6986967;rs6986967;rs1160333;rs1160333;rs1028274;rs1028274;rs1963677;rs1963677;rs3808454;rs1963678;rs33922136;rs2103481;rs3779881;rs3779881;rs2358021;rs2358021;rs2049864;rs2049864;rs2049865;rs2049867;rs2049867;rs3808456;rs3808456;rs3808457;rs3808457;rs719422;rs719422;rs11989423;rs11989423;rs11785504;rs11785504;rs10505256;rs3808459;rs10710508;rs6469601;rs6993253;rs7011494;rs4326410;rs4599845;rs4599845;rs2178949;rs33977272;rs553289312;rs9297541;rs6469603;rs6469603;rs2272619;rs1057517;rs1057517;rs13271228;rs13271228;rs3808460;rs3808460;rs3808461;rs3808461;rs2293889;rs2293889;rs3802222;rs7012216;rs7012216;rs6998144;rs6998144;rs10808475;rs10808475;rs7357472;rs7357472;rs6469605;rs6469606;rs12679749;rs12679749;rs13267535;rs13269499;rs10505258;rs10505258;rs13275142;rs13275142;rs2737203;rs2737203;rs2721954;rs2721954;rs3808462;rs2721926;rs2721926;rs2737205;rs2737205;rs7834300;rs2737206;rs34472877;rs2721929;rs2737207;rs2737207;rs550301440;rs997806;rs997806;rs2721932;rs2721932;rs2737212;rs2245019;rs2245019;rs2245221;rs2245221;rs2737214;rs2737215;rs2737215;rs2721933;rs2721933;rs2721934;rs1569364;rs1569364;rs2737216;rs2737216;rs2737217;rs2721936;rs2721936;rs2009382;rs2721938;rs2737219;rs2737219;rs2721939;rs2721940;rs2721940;rs5894282;rs2142331;rs2737220;rs2721942;rs2721943;rs28447075;rs2737225;rs2737226;rs2721946;rs2721948;rs2737227;rs2721952;	HDL_C;HDL_C;HDL_C;HDL_C;HDL;HDL_C;HDL_C;HDL_C;HDL_C;HDL_C;HDL_C;HDL_C;HDL;HDL_C;HDL;HDL_C;HDL;HDL_C;HDL_C;HDL_C;HDL;HDL_C;HDL_C;HDL;HDL_C;HDL;HDL_C;HDL_C;HDL;HDL_C;HDL;HDL_C;HDL_C;HDL;HDL_C;HDL;HDL_C;HDL;HDL_C;HDL_C;HDL_C;HDL_C;HDL;HDL_C;HDL;HDL_C;HDL;HDL_C;HDL;HDL_C;HDL;HDL_C;HDL;HDL_C;HDL;HDL_C;HDL_C;HDL_C;HDL_C;HDL_C;HDL_C;HDL;HDL_C;HDL;HDL_C;HDL_C;HDL;HDL_C;HDL_C;HDL;HDL_C;HDL_C;HDL;HDL_C;HDL_C;HDL_C;HDL_C;HDL_C;HDL_C;HDL;HDL_C;HDL;HDL_C;HDL;HDL_C;HDL;HDL_C;HDL;HDL_C;HDL;HDL_C;HDL;HDL_C;HDL;HDL_C;HDL_C;HDL_C;HDL_C;HDL;HDL_C;HDL;HDL_C;HDL;HDL_C;HDL_C;HDL;HDL_C;HDL_C;HDL_C;HDL_C;HDL_C;HDL_C;HDL_C;HDL;HDL_C;HDL_C;HDL_C;HDL_C;HDL;HDL_C;HDL_C;HDL;HDL_C;HDL_C;HDL_C;HDL_C;HDL_C;HDL_C;HDL;HDL_C;HDL_C;HDL_C;HDL;HDL_C;HDL;HDL_C;HDL_C;HDL;HDL_C;HDL;HDL_C;HDL;HDL_C;HDL;HDL_C;HDL_C;HDL;HDL_C;HDL;HDL_C;HDL;HDL_C;HDL;HDL_C;HDL;HDL_C;HDL_C;HDL_C;HDL_C;HDL_C;HDL;HDL_C;HDL_C;HDL;HDL_C;HDL;HDL_C;HDL_C;HDL;HDL_C;HDL;HDL_C;HDL_C;HDL_C;HDL;HDL_C;HDL;HDL_C;HDL;HDL_C;HDL_C;HDL;HDL_C;HDL_C;HDL;HDL_C;HDL_C;HDL;HDL_C;HDL;HDL_C;HDL;HDL_C;HDL;HDL_C;HDL_C;HDL_C;HDL_C;HDL_C;HDL;HDL_C;HDL;HDL_C;HDL;HDL_C;HDL_C;HDL;HDL_C;HDL;HDL_C;HDL;HDL_C;HDL;HDL_C;HDL;HDL_C;HDL;HDL_C;HDL_C;HDL_C;HDL_C;HDL_C;HDL_C;HDL_C;HDL_C;HDL;HDL_C;HDL_C;HDL_C;HDL_C;HDL_C;HDL;HDL_C;HDL_C;HDL;HDL_C;HDL;HDL_C;HDL;HDL_C;HDL;HDL_C;HDL;HDL_C;HDL_C;HDL;HDL_C;HDL;HDL_C;HDL;HDL_C;HDL;HDL_C;HDL_C;HDL_C;HDL;HDL_C;HDL_C;HDL_C;HDL;HDL_C;HDL;HDL_C;HDL;HDL_C;HDL;HDL_C;HDL_C;HDL;HDL_C;HDL;HDL_C;HDL_C;HDL_C;HDL_C;HDL_C;HDL;HDL_C;HDL_C;HDL;HDL_C;HDL;HDL_C;HDL_C;HDL;HDL_C;HDL;HDL_C;HDL_C;HDL;HDL_C;HDL;HDL_C;HDL_C;HDL;HDL_C;HDL;HDL_C;HDL_C;HDL;HDL_C;HDL_C;HDL_C;HDL;HDL_C;HDL_C;HDL;HDL_C;HDL_C;HDL_C;HDL_C;HDL_C;HDL_C;HDL_C;HDL_C;HDL_C;HDL_C;HDL_C;HDL_C;HDL_C;	UKBB;UKBB;UKBB;UKBB;Willer_et_al_2013;UKBB;UKBB;UKBB;UKBB;UKBB;UKBB;UKBB;Willer_et_al_2013;UKBB;Willer_et_al_2013;UKBB;Willer_et_al_2013;UKBB;UKBB;UKBB;Willer_et_al_2013;UKBB;UKBB;Willer_et_al_2013;UKBB;Willer_et_al_2013;UKBB;UKBB;Willer_et_al_2013;UKBB;Willer_et_al_2013;UKBB;UKBB;Willer_et_al_2013;UKBB;Willer_et_al_2013;UKBB;Willer_et_al_2013;UKBB;UKBB;UKBB;UKBB;Willer_et_al_2013;UKBB;Willer_et_al_2013;UKBB;Willer_et_al_2013;UKBB;Willer_et_al_2013;UKBB;Willer_et_al_2013;UKBB;Willer_et_al_2013;UKBB;Willer_et_al_2013;UKBB;UKBB;UKBB;UKBB;UKBB;UKBB;Willer_et_al_2013;UKBB;Willer_et_al_2013;UKBB;UKBB;Willer_et_al_2013;UKBB;UKBB;Willer_et_al_2013;UKBB;UKBB;Willer_et_al_2013;UKBB;UKBB;UKBB;UKBB;UKBB;UKBB;Willer_et_al_2013;UKBB;Willer_et_al_2013;UKBB;Willer_et_al_2013;UKBB;Willer_et_al_2013;UKBB;Willer_et_al_2013;UKBB;Willer_et_al_2013;UKBB;Willer_et_al_2013;UKBB;Willer_et_al_2013;UKBB;UKBB;UKBB;UKBB;Willer_et_al_2013;UKBB;Willer_et_al_2013;UKBB;Willer_et_al_2013;UKBB;UKBB;Willer_et_al_2013;UKBB;UKBB;UKBB;UKBB;UKBB;UKBB;UKBB;Willer_et_al_2013;UKBB;UKBB;UKBB;UKBB;Willer_et_al_2013;UKBB;UKBB;Willer_et_al_2013;UKBB;UKBB;UKBB;UKBB;UKBB;UKBB;Willer_et_al_2013;UKBB;UKBB;UKBB;Willer_et_al_2013;UKBB;Willer_et_al_2013;UKBB;UKBB;Willer_et_al_2013;UKBB;Willer_et_al_2013;UKBB;Willer_et_al_2013;UKBB;Willer_et_al_2013;UKBB;UKBB;Willer_et_al_2013;UKBB;Willer_et_al_2013;UKBB;Willer_et_al_2013;UKBB;Willer_et_al_2013;UKBB;Willer_et_al_2013;UKBB;UKBB;UKBB;UKBB;UKBB;Willer_et_al_2013;UKBB;UKBB;Willer_et_al_2013;UKBB;Willer_et_al_2013;UKBB;UKBB;Willer_et_al_2013;UKBB;Willer_et_al_2013;UKBB;UKBB;UKBB;Willer_et_al_2013;UKBB;Willer_et_al_2013;UKBB;Willer_et_al_2013;UKBB;UKBB;Willer_et_al_2013;UKBB;UKBB;Willer_et_al_2013;UKBB;UKBB;Willer_et_al_2013;UKBB;Willer_et_al_2013;UKBB;Willer_et_al_2013;UKBB;Willer_et_al_2013;UKBB;UKBB;UKBB;UKBB;UKBB;Willer_et_al_2013;UKBB;Willer_et_al_2013;UKBB;Willer_et_al_2013;UKBB;UKBB;Willer_et_al_2013;UKBB;Willer_et_al_2013;UKBB;Willer_et_al_2013;UKBB;Willer_et_al_2013;UKBB;Willer_et_al_2013;UKBB;Willer_et_al_2013;UKBB;UKBB;UKBB;UKBB;UKBB;UKBB;UKBB;UKBB;Willer_et_al_2013;UKBB;UKBB;UKBB;UKBB;UKBB;Willer_et_al_2013;UKBB;UKBB;Willer_et_al_2013;UKBB;Willer_et_al_2013;UKBB;Willer_et_al_2013;UKBB;Willer_et_al_2013;UKBB;Willer_et_al_2013;UKBB;UKBB;Willer_et_al_2013;UKBB;Willer_et_al_2013;UKBB;Willer_et_al_2013;UKBB;Willer_et_al_2013;UKBB;UKBB;UKBB;Willer_et_al_2013;UKBB;UKBB;UKBB;Willer_et_al_2013;UKBB;Willer_et_al_2013;UKBB;Willer_et_al_2013;UKBB;Willer_et_al_2013;UKBB;UKBB;Willer_et_al_2013;UKBB;Willer_et_al_2013;UKBB;UKBB;UKBB;UKBB;UKBB;Willer_et_al_2013;UKBB;UKBB;Willer_et_al_2013;UKBB;Willer_et_al_2013;UKBB;UKBB;Willer_et_al_2013;UKBB;Willer_et_al_2013;UKBB;UKBB;Willer_et_al_2013;UKBB;Willer_et_al_2013;UKBB;UKBB;Willer_et_al_2013;UKBB;Willer_et_al_2013;UKBB;UKBB;Willer_et_al_2013;UKBB;UKBB;UKBB;Willer_et_al_2013;UKBB;UKBB;Willer_et_al_2013;UKBB;UKBB;UKBB;UKBB;UKBB;UKBB;UKBB;UKBB;UKBB;UKBB;UKBB;UKBB;UKBB;	NA	NA	116679547;116679547;116679547;116436385;116580068;	rs13277568;rs13277568;rs13277568;rs800895;rs7006935;	LDL_cholesterol;Apolipoprotein_B;Cholesterol;Apolipoprotein_A;Apolipoprotein_A;	Sinnott-Armstrong_et_al.;Sinnott-Armstrong_et_al.;Sinnott-Armstrong_et_al.;Sinnott-Armstrong_et_al.;Sinnott-Armstrong_et_al.;
8_7	8	115964988	117342110	L-HDL-CE	116610180	8:116610180:C:T	rs2737205	t	c	0.3944	-0.0314043	0.00414641	3.623e-14	13.44	31	0.3066	No	TRPS1	TRPS1	Nearest gene	15	HDL2-C;HDL-C;HDL-D;L-HDL-C;L-HDL-CE;L-HDL-FC;L-HDL-L;L-HDL-P;L-HDL-PL;XL-HDL-C;XL-HDL-CE;XL-HDL-FC;XL-HDL-L;XL-HDL-P;XL-HDL-PL;	2	region_8_7_locus_2	intron_variant	NA	NA	NA	NA	Granulocyte percentage of myeloid white cells (Astle W 2016); Hematocrit (Astle W 2016); Monocyte count (Astle W 2016); Monocyte percentage of white cells (Astle W 2016); Red blood cell count (Astle W 2016); High density lipoprotein (GLGC 2013); High density lipoprotein (GLGC 2010); HDL cholesterol (GLGC 2010); Arm fat-free mass left (Neale B 2017); Arm fat-free mass right (Neale B 2017); Arm predicted mass left (Neale B 2017); Arm predicted mass right (Neale B 2017); Basal metabolic rate (Neale B 2017); Height (Neale B 2017); Hip circumference (Neale B 2017); Leg fat-free mass left (Neale B 2017); Leg fat-free mass right (Neale B 2017); Leg predicted mass left (Neale B 2017); Leg predicted mass right (Neale B 2017); Sitting height (Neale B 2017); Trunk fat-free mass (Neale B 2017); Trunk predicted mass (Neale B 2017); Waist circumference (Neale B 2017); Weight (Neale B 2017); Whole body fat-free mass (Neale B 2017); Whole body water mass (Neale B 2017);	NA	NA	NA	8:116464988;8:116468082;8:116468203;8:116471025;8:116472478;8:116472478;8:116473119;8:116473478;8:116473531;8:116474552;8:116474867;8:116476308;8:116476811;8:116476811;8:116479248;8:116479248;8:116480753;8:116480753;8:116481223;8:116481346;8:116481498;8:116481498;8:116481700;8:116482423;8:116482423;8:116483217;8:116483217;8:116485194;8:116485315;8:116485315;8:116485513;8:116485513;8:116485696;8:116486106;8:116486106;8:116486442;8:116486442;8:116486905;8:116486905;8:116487299;8:116487493;8:116491133;8:116491594;8:116491594;8:116492221;8:116492221;8:116496984;8:116496984;8:116497173;8:116497173;8:116497393;8:116497393;8:116498798;8:116498798;8:116499185;8:116499185;8:116499483;8:116499545;8:116499624;8:116499686;8:116500397;8:116502628;8:116502628;8:116504323;8:116504323;8:116505084;8:116506134;8:116506134;8:116507915;8:116508132;8:116508132;8:116508624;8:116508778;8:116508778;8:116510160;8:116511856;8:116512403;8:116512856;8:116512977;8:116516853;8:116516853;8:116517613;8:116517613;8:116518583;8:116518583;8:116518834;8:116518834;8:116519075;8:116519075;8:116519215;8:116519215;8:116519769;8:116519769;8:116521042;8:116521042;8:116521565;8:116521566;8:116525324;8:116528095;8:116528095;8:116530831;8:116530831;8:116531797;8:116531797;8:116532541;8:116533758;8:116533758;8:116535753;8:116537058;8:116537259;8:116537354;8:116537530;8:116537833;8:116539067;8:116539067;8:116542967;8:116547463;8:116547959;8:116549176;8:116549176;8:116551405;8:116551546;8:116551546;8:116552910;8:116555360;8:116555841;8:116555846;8:116556094;8:116556299;8:116556299;8:116557112;8:116557955;8:116559435;8:116559435;8:116559894;8:116559894;8:116560619;8:116560967;8:116560967;8:116561743;8:116561743;8:116561793;8:116561793;8:116561824;8:116561824;8:116562169;8:116563573;8:116563573;8:116563675;8:116563675;8:116563696;8:116563696;8:116563879;8:116563879;8:116564796;8:116564796;8:116565365;8:116565452;8:116565839;8:116565968;8:116566315;8:116566315;8:116567602;8:116570630;8:116570630;8:116570977;8:116570977;8:116571938;8:116572926;8:116572926;8:116573023;8:116573023;8:116574409;8:116574861;8:116575459;8:116575459;8:116576827;8:116576827;8:116576978;8:116576978;8:116577719;8:116579048;8:116579048;8:116579088;8:116579319;8:116579319;8:116579374;8:116580067;8:116580067;8:116580724;8:116580724;8:116583551;8:116583551;8:116583869;8:116583869;8:116584109;8:116584117;8:116584677;8:116585157;8:116586460;8:116586460;8:116587458;8:116587458;8:116588326;8:116588326;8:116588546;8:116588570;8:116588570;8:116589218;8:116589218;8:116589497;8:116589497;8:116590260;8:116590260;8:116591033;8:116591033;8:116591288;8:116591288;8:116591497;8:116591906;8:116592145;8:116592355;8:116593107;8:116593319;8:116593582;8:116593598;8:116593598;8:116594138;8:116595497;8:116595604;8:116595713;8:116596188;8:116596188;8:116597039;8:116597117;8:116597117;8:116597409;8:116597409;8:116597635;8:116597635;8:116597716;8:116597716;8:116599199;8:116599199;8:116600483;8:116600785;8:116600785;8:116601022;8:116601022;8:116601071;8:116601071;8:116601402;8:116601402;8:116601894;8:116601902;8:116602459;8:116602459;8:116602676;8:116602795;8:116602855;8:116602855;8:116602874;8:116602874;8:116603003;8:116603003;8:116603103;8:116603103;8:116606177;8:116608228;8:116608228;8:116610180;8:116610180;8:116611632;8:116611902;8:116612106;8:116613258;8:116614543;8:116614543;8:116619034;8:116619356;8:116619356;8:116620304;8:116620304;8:116621214;8:116622906;8:116622906;8:116624879;8:116624879;8:116624987;8:116625707;8:116625707;8:116627175;8:116627175;8:116628403;8:116629732;8:116629732;8:116630079;8:116630079;8:116630311;8:116632819;8:116632819;8:116633906;8:116635611;8:116635688;8:116635688;8:116635942;8:116636281;8:116636281;8:116636377;8:116636719;8:116637685;8:116637744;8:116637999;8:116638318;8:116639462;8:116639474;8:116641960;8:116643338;8:116644121;8:116645056;	rs800888;rs800887;rs800886;rs1180648;rs1180647;rs1180647;rs17801310;rs200083640;rs573729365;rs71566087;rs374518209;rs35061743;rs1180624;rs1180624;rs800879;rs800879;rs1483582;rs1483582;rs10955751;rs11786044;rs800878;rs800878;rs12114740;rs3808415;rs3808415;rs3808416;rs3808416;rs4422804;rs2200218;rs2200218;rs2170741;rs2170741;rs800871;rs1384810;rs1384810;rs800870;rs800870;rs800869;rs800869;rs800868;rs370712627;rs2625675;rs3808418;rs3808418;rs2625674;rs2625674;rs800910;rs800910;rs800909;rs800909;rs800908;rs800908;rs7832568;rs7832568;rs809623;rs809623;rs35864552;rs28835029;rs35098703;rs2625673;rs2625672;rs800884;rs800884;rs800883;rs800883;rs800882;rs800881;rs800881;rs3839860;rs800880;rs800880;rs6990008;rs3849850;rs3849850;rs3839861;rs7813434;rs12548221;rs2003643;rs10102792;rs3808422;rs3808422;rs3808423;rs3808423;rs3808425;rs3808425;rs3808426;rs3808426;rs1384812;rs1384812;rs1351745;rs1351745;rs3808428;rs3808428;rs3808430;rs3808430;rs10093833;rs10093834;rs1079822;rs2170740;rs2170740;rs10955752;rs10955752;rs3824200;rs3824200;rs13269619;rs1905376;rs1905376;rs13266941;rs2178946;rs3840691;rs2142327;rs2178947;rs2884365;rs12549788;rs12549788;rs9643105;rs201187814;rs12677858;rs1483583;rs1483583;rs11778934;rs7823575;rs7823575;rs10092901;rs12543799;rs1483585;rs147733984;rs34684759;rs3779878;rs3779878;rs397769029;rs12056626;rs3808434;rs3808434;rs3808435;rs3808435;rs7825679;rs3808436;rs3808436;rs3808437;rs3808437;rs3824201;rs3824201;rs10097784;rs10097784;rs10955753;rs3808438;rs3808438;rs3808439;rs3808439;rs3808440;rs3808440;rs1351744;rs1351744;rs1483589;rs1483589;rs3802219;rs3802220;rs2884366;rs2358019;rs6998448;rs6998448;rs5894275;rs6469597;rs6469597;rs3808444;rs3808444;rs2178948;rs3802221;rs3802221;rs3779879;rs3779879;rs3808446;rs6469600;rs3808447;rs3808447;rs3808448;rs3808448;rs3808449;rs3808449;rs200478193;rs3808450;rs3808450;rs3808451;rs2223103;rs2223103;rs3832573;rs6986967;rs6986967;rs1160333;rs1160333;rs1028274;rs1028274;rs1963677;rs1963677;rs3808454;rs1963678;rs33922136;rs2103481;rs3779881;rs3779881;rs2358021;rs2358021;rs2049864;rs2049864;rs2049865;rs2049867;rs2049867;rs3808456;rs3808456;rs3808457;rs3808457;rs719422;rs719422;rs11989423;rs11989423;rs11785504;rs11785504;rs10505256;rs3808459;rs10710508;rs6469601;rs6993253;rs7011494;rs4326410;rs4599845;rs4599845;rs2178949;rs33977272;rs553289312;rs9297541;rs6469603;rs6469603;rs2272619;rs1057517;rs1057517;rs13271228;rs13271228;rs3808460;rs3808460;rs3808461;rs3808461;rs2293889;rs2293889;rs3802222;rs7012216;rs7012216;rs6998144;rs6998144;rs10808475;rs10808475;rs7357472;rs7357472;rs6469605;rs6469606;rs12679749;rs12679749;rs13267535;rs13269499;rs10505258;rs10505258;rs13275142;rs13275142;rs2737203;rs2737203;rs2721954;rs2721954;rs3808462;rs2721926;rs2721926;rs2737205;rs2737205;rs7834300;rs2737206;rs34472877;rs2721929;rs2737207;rs2737207;rs550301440;rs997806;rs997806;rs2721932;rs2721932;rs2737212;rs2245019;rs2245019;rs2245221;rs2245221;rs2737214;rs2737215;rs2737215;rs2721933;rs2721933;rs2721934;rs1569364;rs1569364;rs2737216;rs2737216;rs2737217;rs2721936;rs2721936;rs2009382;rs2721938;rs2737219;rs2737219;rs2721939;rs2721940;rs2721940;rs5894282;rs2142331;rs2737220;rs2721942;rs2721943;rs28447075;rs2737225;rs2737226;rs2721946;rs2721948;rs2737227;rs2721952;	HDL_C;HDL_C;HDL_C;HDL_C;HDL;HDL_C;HDL_C;HDL_C;HDL_C;HDL_C;HDL_C;HDL_C;HDL;HDL_C;HDL;HDL_C;HDL;HDL_C;HDL_C;HDL_C;HDL;HDL_C;HDL_C;HDL;HDL_C;HDL;HDL_C;HDL_C;HDL;HDL_C;HDL;HDL_C;HDL_C;HDL;HDL_C;HDL;HDL_C;HDL;HDL_C;HDL_C;HDL_C;HDL_C;HDL;HDL_C;HDL;HDL_C;HDL;HDL_C;HDL;HDL_C;HDL;HDL_C;HDL;HDL_C;HDL;HDL_C;HDL_C;HDL_C;HDL_C;HDL_C;HDL_C;HDL;HDL_C;HDL;HDL_C;HDL_C;HDL;HDL_C;HDL_C;HDL;HDL_C;HDL_C;HDL;HDL_C;HDL_C;HDL_C;HDL_C;HDL_C;HDL_C;HDL;HDL_C;HDL;HDL_C;HDL;HDL_C;HDL;HDL_C;HDL;HDL_C;HDL;HDL_C;HDL;HDL_C;HDL;HDL_C;HDL_C;HDL_C;HDL_C;HDL;HDL_C;HDL;HDL_C;HDL;HDL_C;HDL_C;HDL;HDL_C;HDL_C;HDL_C;HDL_C;HDL_C;HDL_C;HDL_C;HDL;HDL_C;HDL_C;HDL_C;HDL_C;HDL;HDL_C;HDL_C;HDL;HDL_C;HDL_C;HDL_C;HDL_C;HDL_C;HDL_C;HDL;HDL_C;HDL_C;HDL_C;HDL;HDL_C;HDL;HDL_C;HDL_C;HDL;HDL_C;HDL;HDL_C;HDL;HDL_C;HDL;HDL_C;HDL_C;HDL;HDL_C;HDL;HDL_C;HDL;HDL_C;HDL;HDL_C;HDL;HDL_C;HDL_C;HDL_C;HDL_C;HDL_C;HDL;HDL_C;HDL_C;HDL;HDL_C;HDL;HDL_C;HDL_C;HDL;HDL_C;HDL;HDL_C;HDL_C;HDL_C;HDL;HDL_C;HDL;HDL_C;HDL;HDL_C;HDL_C;HDL;HDL_C;HDL_C;HDL;HDL_C;HDL_C;HDL;HDL_C;HDL;HDL_C;HDL;HDL_C;HDL;HDL_C;HDL_C;HDL_C;HDL_C;HDL_C;HDL;HDL_C;HDL;HDL_C;HDL;HDL_C;HDL_C;HDL;HDL_C;HDL;HDL_C;HDL;HDL_C;HDL;HDL_C;HDL;HDL_C;HDL;HDL_C;HDL_C;HDL_C;HDL_C;HDL_C;HDL_C;HDL_C;HDL_C;HDL;HDL_C;HDL_C;HDL_C;HDL_C;HDL_C;HDL;HDL_C;HDL_C;HDL;HDL_C;HDL;HDL_C;HDL;HDL_C;HDL;HDL_C;HDL;HDL_C;HDL_C;HDL;HDL_C;HDL;HDL_C;HDL;HDL_C;HDL;HDL_C;HDL_C;HDL_C;HDL;HDL_C;HDL_C;HDL_C;HDL;HDL_C;HDL;HDL_C;HDL;HDL_C;HDL;HDL_C;HDL_C;HDL;HDL_C;HDL;HDL_C;HDL_C;HDL_C;HDL_C;HDL_C;HDL;HDL_C;HDL_C;HDL;HDL_C;HDL;HDL_C;HDL_C;HDL;HDL_C;HDL;HDL_C;HDL_C;HDL;HDL_C;HDL;HDL_C;HDL_C;HDL;HDL_C;HDL;HDL_C;HDL_C;HDL;HDL_C;HDL_C;HDL_C;HDL;HDL_C;HDL_C;HDL;HDL_C;HDL_C;HDL_C;HDL_C;HDL_C;HDL_C;HDL_C;HDL_C;HDL_C;HDL_C;HDL_C;HDL_C;HDL_C;	UKBB;UKBB;UKBB;UKBB;Willer_et_al_2013;UKBB;UKBB;UKBB;UKBB;UKBB;UKBB;UKBB;Willer_et_al_2013;UKBB;Willer_et_al_2013;UKBB;Willer_et_al_2013;UKBB;UKBB;UKBB;Willer_et_al_2013;UKBB;UKBB;Willer_et_al_2013;UKBB;Willer_et_al_2013;UKBB;UKBB;Willer_et_al_2013;UKBB;Willer_et_al_2013;UKBB;UKBB;Willer_et_al_2013;UKBB;Willer_et_al_2013;UKBB;Willer_et_al_2013;UKBB;UKBB;UKBB;UKBB;Willer_et_al_2013;UKBB;Willer_et_al_2013;UKBB;Willer_et_al_2013;UKBB;Willer_et_al_2013;UKBB;Willer_et_al_2013;UKBB;Willer_et_al_2013;UKBB;Willer_et_al_2013;UKBB;UKBB;UKBB;UKBB;UKBB;UKBB;Willer_et_al_2013;UKBB;Willer_et_al_2013;UKBB;UKBB;Willer_et_al_2013;UKBB;UKBB;Willer_et_al_2013;UKBB;UKBB;Willer_et_al_2013;UKBB;UKBB;UKBB;UKBB;UKBB;UKBB;Willer_et_al_2013;UKBB;Willer_et_al_2013;UKBB;Willer_et_al_2013;UKBB;Willer_et_al_2013;UKBB;Willer_et_al_2013;UKBB;Willer_et_al_2013;UKBB;Willer_et_al_2013;UKBB;Willer_et_al_2013;UKBB;UKBB;UKBB;UKBB;Willer_et_al_2013;UKBB;Willer_et_al_2013;UKBB;Willer_et_al_2013;UKBB;UKBB;Willer_et_al_2013;UKBB;UKBB;UKBB;UKBB;UKBB;UKBB;UKBB;Willer_et_al_2013;UKBB;UKBB;UKBB;UKBB;Willer_et_al_2013;UKBB;UKBB;Willer_et_al_2013;UKBB;UKBB;UKBB;UKBB;UKBB;UKBB;Willer_et_al_2013;UKBB;UKBB;UKBB;Willer_et_al_2013;UKBB;Willer_et_al_2013;UKBB;UKBB;Willer_et_al_2013;UKBB;Willer_et_al_2013;UKBB;Willer_et_al_2013;UKBB;Willer_et_al_2013;UKBB;UKBB;Willer_et_al_2013;UKBB;Willer_et_al_2013;UKBB;Willer_et_al_2013;UKBB;Willer_et_al_2013;UKBB;Willer_et_al_2013;UKBB;UKBB;UKBB;UKBB;UKBB;Willer_et_al_2013;UKBB;UKBB;Willer_et_al_2013;UKBB;Willer_et_al_2013;UKBB;UKBB;Willer_et_al_2013;UKBB;Willer_et_al_2013;UKBB;UKBB;UKBB;Willer_et_al_2013;UKBB;Willer_et_al_2013;UKBB;Willer_et_al_2013;UKBB;UKBB;Willer_et_al_2013;UKBB;UKBB;Willer_et_al_2013;UKBB;UKBB;Willer_et_al_2013;UKBB;Willer_et_al_2013;UKBB;Willer_et_al_2013;UKBB;Willer_et_al_2013;UKBB;UKBB;UKBB;UKBB;UKBB;Willer_et_al_2013;UKBB;Willer_et_al_2013;UKBB;Willer_et_al_2013;UKBB;UKBB;Willer_et_al_2013;UKBB;Willer_et_al_2013;UKBB;Willer_et_al_2013;UKBB;Willer_et_al_2013;UKBB;Willer_et_al_2013;UKBB;Willer_et_al_2013;UKBB;UKBB;UKBB;UKBB;UKBB;UKBB;UKBB;UKBB;Willer_et_al_2013;UKBB;UKBB;UKBB;UKBB;UKBB;Willer_et_al_2013;UKBB;UKBB;Willer_et_al_2013;UKBB;Willer_et_al_2013;UKBB;Willer_et_al_2013;UKBB;Willer_et_al_2013;UKBB;Willer_et_al_2013;UKBB;UKBB;Willer_et_al_2013;UKBB;Willer_et_al_2013;UKBB;Willer_et_al_2013;UKBB;Willer_et_al_2013;UKBB;UKBB;UKBB;Willer_et_al_2013;UKBB;UKBB;UKBB;Willer_et_al_2013;UKBB;Willer_et_al_2013;UKBB;Willer_et_al_2013;UKBB;Willer_et_al_2013;UKBB;UKBB;Willer_et_al_2013;UKBB;Willer_et_al_2013;UKBB;UKBB;UKBB;UKBB;UKBB;Willer_et_al_2013;UKBB;UKBB;Willer_et_al_2013;UKBB;Willer_et_al_2013;UKBB;UKBB;Willer_et_al_2013;UKBB;Willer_et_al_2013;UKBB;UKBB;Willer_et_al_2013;UKBB;Willer_et_al_2013;UKBB;UKBB;Willer_et_al_2013;UKBB;Willer_et_al_2013;UKBB;UKBB;Willer_et_al_2013;UKBB;UKBB;UKBB;Willer_et_al_2013;UKBB;UKBB;Willer_et_al_2013;UKBB;UKBB;UKBB;UKBB;UKBB;UKBB;UKBB;UKBB;UKBB;UKBB;UKBB;UKBB;UKBB;	NA	NA	116679547;116679547;116679547;116436385;116580068;	rs13277568;rs13277568;rs13277568;rs800895;rs7006935;	LDL_cholesterol;Apolipoprotein_B;Cholesterol;Apolipoprotein_A;Apolipoprotein_A;	Sinnott-Armstrong_et_al.;Sinnott-Armstrong_et_al.;Sinnott-Armstrong_et_al.;Sinnott-Armstrong_et_al.;Sinnott-Armstrong_et_al.;
8_7	8	115964988	117342110	L-HDL-FC	116610180	8:116610180:C:T	rs2737205	t	c	0.3943	-0.0313647	0.00414807	3.991e-14	13.4	31	0.4616	No	TRPS1	TRPS1	Nearest gene	15	HDL2-C;HDL-C;HDL-D;L-HDL-C;L-HDL-CE;L-HDL-FC;L-HDL-L;L-HDL-P;L-HDL-PL;XL-HDL-C;XL-HDL-CE;XL-HDL-FC;XL-HDL-L;XL-HDL-P;XL-HDL-PL;	2	region_8_7_locus_2	intron_variant	NA	NA	NA	NA	Granulocyte percentage of myeloid white cells (Astle W 2016); Hematocrit (Astle W 2016); Monocyte count (Astle W 2016); Monocyte percentage of white cells (Astle W 2016); Red blood cell count (Astle W 2016); High density lipoprotein (GLGC 2013); High density lipoprotein (GLGC 2010); HDL cholesterol (GLGC 2010); Arm fat-free mass left (Neale B 2017); Arm fat-free mass right (Neale B 2017); Arm predicted mass left (Neale B 2017); Arm predicted mass right (Neale B 2017); Basal metabolic rate (Neale B 2017); Height (Neale B 2017); Hip circumference (Neale B 2017); Leg fat-free mass left (Neale B 2017); Leg fat-free mass right (Neale B 2017); Leg predicted mass left (Neale B 2017); Leg predicted mass right (Neale B 2017); Sitting height (Neale B 2017); Trunk fat-free mass (Neale B 2017); Trunk predicted mass (Neale B 2017); Waist circumference (Neale B 2017); Weight (Neale B 2017); Whole body fat-free mass (Neale B 2017); Whole body water mass (Neale B 2017);	NA	NA	NA	8:116464988;8:116468082;8:116468203;8:116471025;8:116472478;8:116472478;8:116473119;8:116473478;8:116473531;8:116474552;8:116474867;8:116476308;8:116476811;8:116476811;8:116479248;8:116479248;8:116480753;8:116480753;8:116481223;8:116481346;8:116481498;8:116481498;8:116481700;8:116482423;8:116482423;8:116483217;8:116483217;8:116485194;8:116485315;8:116485315;8:116485513;8:116485513;8:116485696;8:116486106;8:116486106;8:116486442;8:116486442;8:116486905;8:116486905;8:116487299;8:116487493;8:116491133;8:116491594;8:116491594;8:116492221;8:116492221;8:116496984;8:116496984;8:116497173;8:116497173;8:116497393;8:116497393;8:116498798;8:116498798;8:116499185;8:116499185;8:116499483;8:116499545;8:116499624;8:116499686;8:116500397;8:116502628;8:116502628;8:116504323;8:116504323;8:116505084;8:116506134;8:116506134;8:116507915;8:116508132;8:116508132;8:116508624;8:116508778;8:116508778;8:116510160;8:116511856;8:116512403;8:116512856;8:116512977;8:116516853;8:116516853;8:116517613;8:116517613;8:116518583;8:116518583;8:116518834;8:116518834;8:116519075;8:116519075;8:116519215;8:116519215;8:116519769;8:116519769;8:116521042;8:116521042;8:116521565;8:116521566;8:116525324;8:116528095;8:116528095;8:116530831;8:116530831;8:116531797;8:116531797;8:116532541;8:116533758;8:116533758;8:116535753;8:116537058;8:116537259;8:116537354;8:116537530;8:116537833;8:116539067;8:116539067;8:116542967;8:116547463;8:116547959;8:116549176;8:116549176;8:116551405;8:116551546;8:116551546;8:116552910;8:116555360;8:116555841;8:116555846;8:116556094;8:116556299;8:116556299;8:116557112;8:116557955;8:116559435;8:116559435;8:116559894;8:116559894;8:116560619;8:116560967;8:116560967;8:116561743;8:116561743;8:116561793;8:116561793;8:116561824;8:116561824;8:116562169;8:116563573;8:116563573;8:116563675;8:116563675;8:116563696;8:116563696;8:116563879;8:116563879;8:116564796;8:116564796;8:116565365;8:116565452;8:116565839;8:116565968;8:116566315;8:116566315;8:116567602;8:116570630;8:116570630;8:116570977;8:116570977;8:116571938;8:116572926;8:116572926;8:116573023;8:116573023;8:116574409;8:116574861;8:116575459;8:116575459;8:116576827;8:116576827;8:116576978;8:116576978;8:116577719;8:116579048;8:116579048;8:116579088;8:116579319;8:116579319;8:116579374;8:116580067;8:116580067;8:116580724;8:116580724;8:116583551;8:116583551;8:116583869;8:116583869;8:116584109;8:116584117;8:116584677;8:116585157;8:116586460;8:116586460;8:116587458;8:116587458;8:116588326;8:116588326;8:116588546;8:116588570;8:116588570;8:116589218;8:116589218;8:116589497;8:116589497;8:116590260;8:116590260;8:116591033;8:116591033;8:116591288;8:116591288;8:116591497;8:116591906;8:116592145;8:116592355;8:116593107;8:116593319;8:116593582;8:116593598;8:116593598;8:116594138;8:116595497;8:116595604;8:116595713;8:116596188;8:116596188;8:116597039;8:116597117;8:116597117;8:116597409;8:116597409;8:116597635;8:116597635;8:116597716;8:116597716;8:116599199;8:116599199;8:116600483;8:116600785;8:116600785;8:116601022;8:116601022;8:116601071;8:116601071;8:116601402;8:116601402;8:116601894;8:116601902;8:116602459;8:116602459;8:116602676;8:116602795;8:116602855;8:116602855;8:116602874;8:116602874;8:116603003;8:116603003;8:116603103;8:116603103;8:116606177;8:116608228;8:116608228;8:116610180;8:116610180;8:116611632;8:116611902;8:116612106;8:116613258;8:116614543;8:116614543;8:116619034;8:116619356;8:116619356;8:116620304;8:116620304;8:116621214;8:116622906;8:116622906;8:116624879;8:116624879;8:116624987;8:116625707;8:116625707;8:116627175;8:116627175;8:116628403;8:116629732;8:116629732;8:116630079;8:116630079;8:116630311;8:116632819;8:116632819;8:116633906;8:116635611;8:116635688;8:116635688;8:116635942;8:116636281;8:116636281;8:116636377;8:116636719;8:116637685;8:116637744;8:116637999;8:116638318;8:116639462;8:116639474;8:116641960;8:116643338;8:116644121;8:116645056;	rs800888;rs800887;rs800886;rs1180648;rs1180647;rs1180647;rs17801310;rs200083640;rs573729365;rs71566087;rs374518209;rs35061743;rs1180624;rs1180624;rs800879;rs800879;rs1483582;rs1483582;rs10955751;rs11786044;rs800878;rs800878;rs12114740;rs3808415;rs3808415;rs3808416;rs3808416;rs4422804;rs2200218;rs2200218;rs2170741;rs2170741;rs800871;rs1384810;rs1384810;rs800870;rs800870;rs800869;rs800869;rs800868;rs370712627;rs2625675;rs3808418;rs3808418;rs2625674;rs2625674;rs800910;rs800910;rs800909;rs800909;rs800908;rs800908;rs7832568;rs7832568;rs809623;rs809623;rs35864552;rs28835029;rs35098703;rs2625673;rs2625672;rs800884;rs800884;rs800883;rs800883;rs800882;rs800881;rs800881;rs3839860;rs800880;rs800880;rs6990008;rs3849850;rs3849850;rs3839861;rs7813434;rs12548221;rs2003643;rs10102792;rs3808422;rs3808422;rs3808423;rs3808423;rs3808425;rs3808425;rs3808426;rs3808426;rs1384812;rs1384812;rs1351745;rs1351745;rs3808428;rs3808428;rs3808430;rs3808430;rs10093833;rs10093834;rs1079822;rs2170740;rs2170740;rs10955752;rs10955752;rs3824200;rs3824200;rs13269619;rs1905376;rs1905376;rs13266941;rs2178946;rs3840691;rs2142327;rs2178947;rs2884365;rs12549788;rs12549788;rs9643105;rs201187814;rs12677858;rs1483583;rs1483583;rs11778934;rs7823575;rs7823575;rs10092901;rs12543799;rs1483585;rs147733984;rs34684759;rs3779878;rs3779878;rs397769029;rs12056626;rs3808434;rs3808434;rs3808435;rs3808435;rs7825679;rs3808436;rs3808436;rs3808437;rs3808437;rs3824201;rs3824201;rs10097784;rs10097784;rs10955753;rs3808438;rs3808438;rs3808439;rs3808439;rs3808440;rs3808440;rs1351744;rs1351744;rs1483589;rs1483589;rs3802219;rs3802220;rs2884366;rs2358019;rs6998448;rs6998448;rs5894275;rs6469597;rs6469597;rs3808444;rs3808444;rs2178948;rs3802221;rs3802221;rs3779879;rs3779879;rs3808446;rs6469600;rs3808447;rs3808447;rs3808448;rs3808448;rs3808449;rs3808449;rs200478193;rs3808450;rs3808450;rs3808451;rs2223103;rs2223103;rs3832573;rs6986967;rs6986967;rs1160333;rs1160333;rs1028274;rs1028274;rs1963677;rs1963677;rs3808454;rs1963678;rs33922136;rs2103481;rs3779881;rs3779881;rs2358021;rs2358021;rs2049864;rs2049864;rs2049865;rs2049867;rs2049867;rs3808456;rs3808456;rs3808457;rs3808457;rs719422;rs719422;rs11989423;rs11989423;rs11785504;rs11785504;rs10505256;rs3808459;rs10710508;rs6469601;rs6993253;rs7011494;rs4326410;rs4599845;rs4599845;rs2178949;rs33977272;rs553289312;rs9297541;rs6469603;rs6469603;rs2272619;rs1057517;rs1057517;rs13271228;rs13271228;rs3808460;rs3808460;rs3808461;rs3808461;rs2293889;rs2293889;rs3802222;rs7012216;rs7012216;rs6998144;rs6998144;rs10808475;rs10808475;rs7357472;rs7357472;rs6469605;rs6469606;rs12679749;rs12679749;rs13267535;rs13269499;rs10505258;rs10505258;rs13275142;rs13275142;rs2737203;rs2737203;rs2721954;rs2721954;rs3808462;rs2721926;rs2721926;rs2737205;rs2737205;rs7834300;rs2737206;rs34472877;rs2721929;rs2737207;rs2737207;rs550301440;rs997806;rs997806;rs2721932;rs2721932;rs2737212;rs2245019;rs2245019;rs2245221;rs2245221;rs2737214;rs2737215;rs2737215;rs2721933;rs2721933;rs2721934;rs1569364;rs1569364;rs2737216;rs2737216;rs2737217;rs2721936;rs2721936;rs2009382;rs2721938;rs2737219;rs2737219;rs2721939;rs2721940;rs2721940;rs5894282;rs2142331;rs2737220;rs2721942;rs2721943;rs28447075;rs2737225;rs2737226;rs2721946;rs2721948;rs2737227;rs2721952;	HDL_C;HDL_C;HDL_C;HDL_C;HDL;HDL_C;HDL_C;HDL_C;HDL_C;HDL_C;HDL_C;HDL_C;HDL;HDL_C;HDL;HDL_C;HDL;HDL_C;HDL_C;HDL_C;HDL;HDL_C;HDL_C;HDL;HDL_C;HDL;HDL_C;HDL_C;HDL;HDL_C;HDL;HDL_C;HDL_C;HDL;HDL_C;HDL;HDL_C;HDL;HDL_C;HDL_C;HDL_C;HDL_C;HDL;HDL_C;HDL;HDL_C;HDL;HDL_C;HDL;HDL_C;HDL;HDL_C;HDL;HDL_C;HDL;HDL_C;HDL_C;HDL_C;HDL_C;HDL_C;HDL_C;HDL;HDL_C;HDL;HDL_C;HDL_C;HDL;HDL_C;HDL_C;HDL;HDL_C;HDL_C;HDL;HDL_C;HDL_C;HDL_C;HDL_C;HDL_C;HDL_C;HDL;HDL_C;HDL;HDL_C;HDL;HDL_C;HDL;HDL_C;HDL;HDL_C;HDL;HDL_C;HDL;HDL_C;HDL;HDL_C;HDL_C;HDL_C;HDL_C;HDL;HDL_C;HDL;HDL_C;HDL;HDL_C;HDL_C;HDL;HDL_C;HDL_C;HDL_C;HDL_C;HDL_C;HDL_C;HDL_C;HDL;HDL_C;HDL_C;HDL_C;HDL_C;HDL;HDL_C;HDL_C;HDL;HDL_C;HDL_C;HDL_C;HDL_C;HDL_C;HDL_C;HDL;HDL_C;HDL_C;HDL_C;HDL;HDL_C;HDL;HDL_C;HDL_C;HDL;HDL_C;HDL;HDL_C;HDL;HDL_C;HDL;HDL_C;HDL_C;HDL;HDL_C;HDL;HDL_C;HDL;HDL_C;HDL;HDL_C;HDL;HDL_C;HDL_C;HDL_C;HDL_C;HDL_C;HDL;HDL_C;HDL_C;HDL;HDL_C;HDL;HDL_C;HDL_C;HDL;HDL_C;HDL;HDL_C;HDL_C;HDL_C;HDL;HDL_C;HDL;HDL_C;HDL;HDL_C;HDL_C;HDL;HDL_C;HDL_C;HDL;HDL_C;HDL_C;HDL;HDL_C;HDL;HDL_C;HDL;HDL_C;HDL;HDL_C;HDL_C;HDL_C;HDL_C;HDL_C;HDL;HDL_C;HDL;HDL_C;HDL;HDL_C;HDL_C;HDL;HDL_C;HDL;HDL_C;HDL;HDL_C;HDL;HDL_C;HDL;HDL_C;HDL;HDL_C;HDL_C;HDL_C;HDL_C;HDL_C;HDL_C;HDL_C;HDL_C;HDL;HDL_C;HDL_C;HDL_C;HDL_C;HDL_C;HDL;HDL_C;HDL_C;HDL;HDL_C;HDL;HDL_C;HDL;HDL_C;HDL;HDL_C;HDL;HDL_C;HDL_C;HDL;HDL_C;HDL;HDL_C;HDL;HDL_C;HDL;HDL_C;HDL_C;HDL_C;HDL;HDL_C;HDL_C;HDL_C;HDL;HDL_C;HDL;HDL_C;HDL;HDL_C;HDL;HDL_C;HDL_C;HDL;HDL_C;HDL;HDL_C;HDL_C;HDL_C;HDL_C;HDL_C;HDL;HDL_C;HDL_C;HDL;HDL_C;HDL;HDL_C;HDL_C;HDL;HDL_C;HDL;HDL_C;HDL_C;HDL;HDL_C;HDL;HDL_C;HDL_C;HDL;HDL_C;HDL;HDL_C;HDL_C;HDL;HDL_C;HDL_C;HDL_C;HDL;HDL_C;HDL_C;HDL;HDL_C;HDL_C;HDL_C;HDL_C;HDL_C;HDL_C;HDL_C;HDL_C;HDL_C;HDL_C;HDL_C;HDL_C;HDL_C;	UKBB;UKBB;UKBB;UKBB;Willer_et_al_2013;UKBB;UKBB;UKBB;UKBB;UKBB;UKBB;UKBB;Willer_et_al_2013;UKBB;Willer_et_al_2013;UKBB;Willer_et_al_2013;UKBB;UKBB;UKBB;Willer_et_al_2013;UKBB;UKBB;Willer_et_al_2013;UKBB;Willer_et_al_2013;UKBB;UKBB;Willer_et_al_2013;UKBB;Willer_et_al_2013;UKBB;UKBB;Willer_et_al_2013;UKBB;Willer_et_al_2013;UKBB;Willer_et_al_2013;UKBB;UKBB;UKBB;UKBB;Willer_et_al_2013;UKBB;Willer_et_al_2013;UKBB;Willer_et_al_2013;UKBB;Willer_et_al_2013;UKBB;Willer_et_al_2013;UKBB;Willer_et_al_2013;UKBB;Willer_et_al_2013;UKBB;UKBB;UKBB;UKBB;UKBB;UKBB;Willer_et_al_2013;UKBB;Willer_et_al_2013;UKBB;UKBB;Willer_et_al_2013;UKBB;UKBB;Willer_et_al_2013;UKBB;UKBB;Willer_et_al_2013;UKBB;UKBB;UKBB;UKBB;UKBB;UKBB;Willer_et_al_2013;UKBB;Willer_et_al_2013;UKBB;Willer_et_al_2013;UKBB;Willer_et_al_2013;UKBB;Willer_et_al_2013;UKBB;Willer_et_al_2013;UKBB;Willer_et_al_2013;UKBB;Willer_et_al_2013;UKBB;UKBB;UKBB;UKBB;Willer_et_al_2013;UKBB;Willer_et_al_2013;UKBB;Willer_et_al_2013;UKBB;UKBB;Willer_et_al_2013;UKBB;UKBB;UKBB;UKBB;UKBB;UKBB;UKBB;Willer_et_al_2013;UKBB;UKBB;UKBB;UKBB;Willer_et_al_2013;UKBB;UKBB;Willer_et_al_2013;UKBB;UKBB;UKBB;UKBB;UKBB;UKBB;Willer_et_al_2013;UKBB;UKBB;UKBB;Willer_et_al_2013;UKBB;Willer_et_al_2013;UKBB;UKBB;Willer_et_al_2013;UKBB;Willer_et_al_2013;UKBB;Willer_et_al_2013;UKBB;Willer_et_al_2013;UKBB;UKBB;Willer_et_al_2013;UKBB;Willer_et_al_2013;UKBB;Willer_et_al_2013;UKBB;Willer_et_al_2013;UKBB;Willer_et_al_2013;UKBB;UKBB;UKBB;UKBB;UKBB;Willer_et_al_2013;UKBB;UKBB;Willer_et_al_2013;UKBB;Willer_et_al_2013;UKBB;UKBB;Willer_et_al_2013;UKBB;Willer_et_al_2013;UKBB;UKBB;UKBB;Willer_et_al_2013;UKBB;Willer_et_al_2013;UKBB;Willer_et_al_2013;UKBB;UKBB;Willer_et_al_2013;UKBB;UKBB;Willer_et_al_2013;UKBB;UKBB;Willer_et_al_2013;UKBB;Willer_et_al_2013;UKBB;Willer_et_al_2013;UKBB;Willer_et_al_2013;UKBB;UKBB;UKBB;UKBB;UKBB;Willer_et_al_2013;UKBB;Willer_et_al_2013;UKBB;Willer_et_al_2013;UKBB;UKBB;Willer_et_al_2013;UKBB;Willer_et_al_2013;UKBB;Willer_et_al_2013;UKBB;Willer_et_al_2013;UKBB;Willer_et_al_2013;UKBB;Willer_et_al_2013;UKBB;UKBB;UKBB;UKBB;UKBB;UKBB;UKBB;UKBB;Willer_et_al_2013;UKBB;UKBB;UKBB;UKBB;UKBB;Willer_et_al_2013;UKBB;UKBB;Willer_et_al_2013;UKBB;Willer_et_al_2013;UKBB;Willer_et_al_2013;UKBB;Willer_et_al_2013;UKBB;Willer_et_al_2013;UKBB;UKBB;Willer_et_al_2013;UKBB;Willer_et_al_2013;UKBB;Willer_et_al_2013;UKBB;Willer_et_al_2013;UKBB;UKBB;UKBB;Willer_et_al_2013;UKBB;UKBB;UKBB;Willer_et_al_2013;UKBB;Willer_et_al_2013;UKBB;Willer_et_al_2013;UKBB;Willer_et_al_2013;UKBB;UKBB;Willer_et_al_2013;UKBB;Willer_et_al_2013;UKBB;UKBB;UKBB;UKBB;UKBB;Willer_et_al_2013;UKBB;UKBB;Willer_et_al_2013;UKBB;Willer_et_al_2013;UKBB;UKBB;Willer_et_al_2013;UKBB;Willer_et_al_2013;UKBB;UKBB;Willer_et_al_2013;UKBB;Willer_et_al_2013;UKBB;UKBB;Willer_et_al_2013;UKBB;Willer_et_al_2013;UKBB;UKBB;Willer_et_al_2013;UKBB;UKBB;UKBB;Willer_et_al_2013;UKBB;UKBB;Willer_et_al_2013;UKBB;UKBB;UKBB;UKBB;UKBB;UKBB;UKBB;UKBB;UKBB;UKBB;UKBB;UKBB;UKBB;	NA	NA	116679547;116679547;116679547;116436385;116580068;	rs13277568;rs13277568;rs13277568;rs800895;rs7006935;	LDL_cholesterol;Apolipoprotein_B;Cholesterol;Apolipoprotein_A;Apolipoprotein_A;	Sinnott-Armstrong_et_al.;Sinnott-Armstrong_et_al.;Sinnott-Armstrong_et_al.;Sinnott-Armstrong_et_al.;Sinnott-Armstrong_et_al.;
8_7	8	115964988	117342110	L-HDL-P	116610180	8:116610180:C:T	rs2737205	t	c	0.3944	-0.031253	0.00414721	4.849e-14	13.31	31	0.3777	No	TRPS1	TRPS1	Nearest gene	15	HDL2-C;HDL-C;HDL-D;L-HDL-C;L-HDL-CE;L-HDL-FC;L-HDL-L;L-HDL-P;L-HDL-PL;XL-HDL-C;XL-HDL-CE;XL-HDL-FC;XL-HDL-L;XL-HDL-P;XL-HDL-PL;	2	region_8_7_locus_2	intron_variant	NA	NA	NA	NA	Granulocyte percentage of myeloid white cells (Astle W 2016); Hematocrit (Astle W 2016); Monocyte count (Astle W 2016); Monocyte percentage of white cells (Astle W 2016); Red blood cell count (Astle W 2016); High density lipoprotein (GLGC 2013); High density lipoprotein (GLGC 2010); HDL cholesterol (GLGC 2010); Arm fat-free mass left (Neale B 2017); Arm fat-free mass right (Neale B 2017); Arm predicted mass left (Neale B 2017); Arm predicted mass right (Neale B 2017); Basal metabolic rate (Neale B 2017); Height (Neale B 2017); Hip circumference (Neale B 2017); Leg fat-free mass left (Neale B 2017); Leg fat-free mass right (Neale B 2017); Leg predicted mass left (Neale B 2017); Leg predicted mass right (Neale B 2017); Sitting height (Neale B 2017); Trunk fat-free mass (Neale B 2017); Trunk predicted mass (Neale B 2017); Waist circumference (Neale B 2017); Weight (Neale B 2017); Whole body fat-free mass (Neale B 2017); Whole body water mass (Neale B 2017);	NA	NA	NA	8:116464988;8:116468082;8:116468203;8:116471025;8:116472478;8:116472478;8:116473119;8:116473478;8:116473531;8:116474552;8:116474867;8:116476308;8:116476811;8:116476811;8:116479248;8:116479248;8:116480753;8:116480753;8:116481223;8:116481346;8:116481498;8:116481498;8:116481700;8:116482423;8:116482423;8:116483217;8:116483217;8:116485194;8:116485315;8:116485315;8:116485513;8:116485513;8:116485696;8:116486106;8:116486106;8:116486442;8:116486442;8:116486905;8:116486905;8:116487299;8:116487493;8:116491133;8:116491594;8:116491594;8:116492221;8:116492221;8:116496984;8:116496984;8:116497173;8:116497173;8:116497393;8:116497393;8:116498798;8:116498798;8:116499185;8:116499185;8:116499483;8:116499545;8:116499624;8:116499686;8:116500397;8:116502628;8:116502628;8:116504323;8:116504323;8:116505084;8:116506134;8:116506134;8:116507915;8:116508132;8:116508132;8:116508624;8:116508778;8:116508778;8:116510160;8:116511856;8:116512403;8:116512856;8:116512977;8:116516853;8:116516853;8:116517613;8:116517613;8:116518583;8:116518583;8:116518834;8:116518834;8:116519075;8:116519075;8:116519215;8:116519215;8:116519769;8:116519769;8:116521042;8:116521042;8:116521565;8:116521566;8:116525324;8:116528095;8:116528095;8:116530831;8:116530831;8:116531797;8:116531797;8:116532541;8:116533758;8:116533758;8:116535753;8:116537058;8:116537259;8:116537354;8:116537530;8:116537833;8:116539067;8:116539067;8:116542967;8:116547463;8:116547959;8:116549176;8:116549176;8:116551405;8:116551546;8:116551546;8:116552910;8:116555360;8:116555841;8:116555846;8:116556094;8:116556299;8:116556299;8:116557112;8:116557955;8:116559435;8:116559435;8:116559894;8:116559894;8:116560619;8:116560967;8:116560967;8:116561743;8:116561743;8:116561793;8:116561793;8:116561824;8:116561824;8:116562169;8:116563573;8:116563573;8:116563675;8:116563675;8:116563696;8:116563696;8:116563879;8:116563879;8:116564796;8:116564796;8:116565365;8:116565452;8:116565839;8:116565968;8:116566315;8:116566315;8:116567602;8:116570630;8:116570630;8:116570977;8:116570977;8:116571938;8:116572926;8:116572926;8:116573023;8:116573023;8:116574409;8:116574861;8:116575459;8:116575459;8:116576827;8:116576827;8:116576978;8:116576978;8:116577719;8:116579048;8:116579048;8:116579088;8:116579319;8:116579319;8:116579374;8:116580067;8:116580067;8:116580724;8:116580724;8:116583551;8:116583551;8:116583869;8:116583869;8:116584109;8:116584117;8:116584677;8:116585157;8:116586460;8:116586460;8:116587458;8:116587458;8:116588326;8:116588326;8:116588546;8:116588570;8:116588570;8:116589218;8:116589218;8:116589497;8:116589497;8:116590260;8:116590260;8:116591033;8:116591033;8:116591288;8:116591288;8:116591497;8:116591906;8:116592145;8:116592355;8:116593107;8:116593319;8:116593582;8:116593598;8:116593598;8:116594138;8:116595497;8:116595604;8:116595713;8:116596188;8:116596188;8:116597039;8:116597117;8:116597117;8:116597409;8:116597409;8:116597635;8:116597635;8:116597716;8:116597716;8:116599199;8:116599199;8:116600483;8:116600785;8:116600785;8:116601022;8:116601022;8:116601071;8:116601071;8:116601402;8:116601402;8:116601894;8:116601902;8:116602459;8:116602459;8:116602676;8:116602795;8:116602855;8:116602855;8:116602874;8:116602874;8:116603003;8:116603003;8:116603103;8:116603103;8:116606177;8:116608228;8:116608228;8:116610180;8:116610180;8:116611632;8:116611902;8:116612106;8:116613258;8:116614543;8:116614543;8:116619034;8:116619356;8:116619356;8:116620304;8:116620304;8:116621214;8:116622906;8:116622906;8:116624879;8:116624879;8:116624987;8:116625707;8:116625707;8:116627175;8:116627175;8:116628403;8:116629732;8:116629732;8:116630079;8:116630079;8:116630311;8:116632819;8:116632819;8:116633906;8:116635611;8:116635688;8:116635688;8:116635942;8:116636281;8:116636281;8:116636377;8:116636719;8:116637685;8:116637744;8:116637999;8:116638318;8:116639462;8:116639474;8:116641960;8:116643338;8:116644121;8:116645056;	rs800888;rs800887;rs800886;rs1180648;rs1180647;rs1180647;rs17801310;rs200083640;rs573729365;rs71566087;rs374518209;rs35061743;rs1180624;rs1180624;rs800879;rs800879;rs1483582;rs1483582;rs10955751;rs11786044;rs800878;rs800878;rs12114740;rs3808415;rs3808415;rs3808416;rs3808416;rs4422804;rs2200218;rs2200218;rs2170741;rs2170741;rs800871;rs1384810;rs1384810;rs800870;rs800870;rs800869;rs800869;rs800868;rs370712627;rs2625675;rs3808418;rs3808418;rs2625674;rs2625674;rs800910;rs800910;rs800909;rs800909;rs800908;rs800908;rs7832568;rs7832568;rs809623;rs809623;rs35864552;rs28835029;rs35098703;rs2625673;rs2625672;rs800884;rs800884;rs800883;rs800883;rs800882;rs800881;rs800881;rs3839860;rs800880;rs800880;rs6990008;rs3849850;rs3849850;rs3839861;rs7813434;rs12548221;rs2003643;rs10102792;rs3808422;rs3808422;rs3808423;rs3808423;rs3808425;rs3808425;rs3808426;rs3808426;rs1384812;rs1384812;rs1351745;rs1351745;rs3808428;rs3808428;rs3808430;rs3808430;rs10093833;rs10093834;rs1079822;rs2170740;rs2170740;rs10955752;rs10955752;rs3824200;rs3824200;rs13269619;rs1905376;rs1905376;rs13266941;rs2178946;rs3840691;rs2142327;rs2178947;rs2884365;rs12549788;rs12549788;rs9643105;rs201187814;rs12677858;rs1483583;rs1483583;rs11778934;rs7823575;rs7823575;rs10092901;rs12543799;rs1483585;rs147733984;rs34684759;rs3779878;rs3779878;rs397769029;rs12056626;rs3808434;rs3808434;rs3808435;rs3808435;rs7825679;rs3808436;rs3808436;rs3808437;rs3808437;rs3824201;rs3824201;rs10097784;rs10097784;rs10955753;rs3808438;rs3808438;rs3808439;rs3808439;rs3808440;rs3808440;rs1351744;rs1351744;rs1483589;rs1483589;rs3802219;rs3802220;rs2884366;rs2358019;rs6998448;rs6998448;rs5894275;rs6469597;rs6469597;rs3808444;rs3808444;rs2178948;rs3802221;rs3802221;rs3779879;rs3779879;rs3808446;rs6469600;rs3808447;rs3808447;rs3808448;rs3808448;rs3808449;rs3808449;rs200478193;rs3808450;rs3808450;rs3808451;rs2223103;rs2223103;rs3832573;rs6986967;rs6986967;rs1160333;rs1160333;rs1028274;rs1028274;rs1963677;rs1963677;rs3808454;rs1963678;rs33922136;rs2103481;rs3779881;rs3779881;rs2358021;rs2358021;rs2049864;rs2049864;rs2049865;rs2049867;rs2049867;rs3808456;rs3808456;rs3808457;rs3808457;rs719422;rs719422;rs11989423;rs11989423;rs11785504;rs11785504;rs10505256;rs3808459;rs10710508;rs6469601;rs6993253;rs7011494;rs4326410;rs4599845;rs4599845;rs2178949;rs33977272;rs553289312;rs9297541;rs6469603;rs6469603;rs2272619;rs1057517;rs1057517;rs13271228;rs13271228;rs3808460;rs3808460;rs3808461;rs3808461;rs2293889;rs2293889;rs3802222;rs7012216;rs7012216;rs6998144;rs6998144;rs10808475;rs10808475;rs7357472;rs7357472;rs6469605;rs6469606;rs12679749;rs12679749;rs13267535;rs13269499;rs10505258;rs10505258;rs13275142;rs13275142;rs2737203;rs2737203;rs2721954;rs2721954;rs3808462;rs2721926;rs2721926;rs2737205;rs2737205;rs7834300;rs2737206;rs34472877;rs2721929;rs2737207;rs2737207;rs550301440;rs997806;rs997806;rs2721932;rs2721932;rs2737212;rs2245019;rs2245019;rs2245221;rs2245221;rs2737214;rs2737215;rs2737215;rs2721933;rs2721933;rs2721934;rs1569364;rs1569364;rs2737216;rs2737216;rs2737217;rs2721936;rs2721936;rs2009382;rs2721938;rs2737219;rs2737219;rs2721939;rs2721940;rs2721940;rs5894282;rs2142331;rs2737220;rs2721942;rs2721943;rs28447075;rs2737225;rs2737226;rs2721946;rs2721948;rs2737227;rs2721952;	HDL_C;HDL_C;HDL_C;HDL_C;HDL;HDL_C;HDL_C;HDL_C;HDL_C;HDL_C;HDL_C;HDL_C;HDL;HDL_C;HDL;HDL_C;HDL;HDL_C;HDL_C;HDL_C;HDL;HDL_C;HDL_C;HDL;HDL_C;HDL;HDL_C;HDL_C;HDL;HDL_C;HDL;HDL_C;HDL_C;HDL;HDL_C;HDL;HDL_C;HDL;HDL_C;HDL_C;HDL_C;HDL_C;HDL;HDL_C;HDL;HDL_C;HDL;HDL_C;HDL;HDL_C;HDL;HDL_C;HDL;HDL_C;HDL;HDL_C;HDL_C;HDL_C;HDL_C;HDL_C;HDL_C;HDL;HDL_C;HDL;HDL_C;HDL_C;HDL;HDL_C;HDL_C;HDL;HDL_C;HDL_C;HDL;HDL_C;HDL_C;HDL_C;HDL_C;HDL_C;HDL_C;HDL;HDL_C;HDL;HDL_C;HDL;HDL_C;HDL;HDL_C;HDL;HDL_C;HDL;HDL_C;HDL;HDL_C;HDL;HDL_C;HDL_C;HDL_C;HDL_C;HDL;HDL_C;HDL;HDL_C;HDL;HDL_C;HDL_C;HDL;HDL_C;HDL_C;HDL_C;HDL_C;HDL_C;HDL_C;HDL_C;HDL;HDL_C;HDL_C;HDL_C;HDL_C;HDL;HDL_C;HDL_C;HDL;HDL_C;HDL_C;HDL_C;HDL_C;HDL_C;HDL_C;HDL;HDL_C;HDL_C;HDL_C;HDL;HDL_C;HDL;HDL_C;HDL_C;HDL;HDL_C;HDL;HDL_C;HDL;HDL_C;HDL;HDL_C;HDL_C;HDL;HDL_C;HDL;HDL_C;HDL;HDL_C;HDL;HDL_C;HDL;HDL_C;HDL_C;HDL_C;HDL_C;HDL_C;HDL;HDL_C;HDL_C;HDL;HDL_C;HDL;HDL_C;HDL_C;HDL;HDL_C;HDL;HDL_C;HDL_C;HDL_C;HDL;HDL_C;HDL;HDL_C;HDL;HDL_C;HDL_C;HDL;HDL_C;HDL_C;HDL;HDL_C;HDL_C;HDL;HDL_C;HDL;HDL_C;HDL;HDL_C;HDL;HDL_C;HDL_C;HDL_C;HDL_C;HDL_C;HDL;HDL_C;HDL;HDL_C;HDL;HDL_C;HDL_C;HDL;HDL_C;HDL;HDL_C;HDL;HDL_C;HDL;HDL_C;HDL;HDL_C;HDL;HDL_C;HDL_C;HDL_C;HDL_C;HDL_C;HDL_C;HDL_C;HDL_C;HDL;HDL_C;HDL_C;HDL_C;HDL_C;HDL_C;HDL;HDL_C;HDL_C;HDL;HDL_C;HDL;HDL_C;HDL;HDL_C;HDL;HDL_C;HDL;HDL_C;HDL_C;HDL;HDL_C;HDL;HDL_C;HDL;HDL_C;HDL;HDL_C;HDL_C;HDL_C;HDL;HDL_C;HDL_C;HDL_C;HDL;HDL_C;HDL;HDL_C;HDL;HDL_C;HDL;HDL_C;HDL_C;HDL;HDL_C;HDL;HDL_C;HDL_C;HDL_C;HDL_C;HDL_C;HDL;HDL_C;HDL_C;HDL;HDL_C;HDL;HDL_C;HDL_C;HDL;HDL_C;HDL;HDL_C;HDL_C;HDL;HDL_C;HDL;HDL_C;HDL_C;HDL;HDL_C;HDL;HDL_C;HDL_C;HDL;HDL_C;HDL_C;HDL_C;HDL;HDL_C;HDL_C;HDL;HDL_C;HDL_C;HDL_C;HDL_C;HDL_C;HDL_C;HDL_C;HDL_C;HDL_C;HDL_C;HDL_C;HDL_C;HDL_C;	UKBB;UKBB;UKBB;UKBB;Willer_et_al_2013;UKBB;UKBB;UKBB;UKBB;UKBB;UKBB;UKBB;Willer_et_al_2013;UKBB;Willer_et_al_2013;UKBB;Willer_et_al_2013;UKBB;UKBB;UKBB;Willer_et_al_2013;UKBB;UKBB;Willer_et_al_2013;UKBB;Willer_et_al_2013;UKBB;UKBB;Willer_et_al_2013;UKBB;Willer_et_al_2013;UKBB;UKBB;Willer_et_al_2013;UKBB;Willer_et_al_2013;UKBB;Willer_et_al_2013;UKBB;UKBB;UKBB;UKBB;Willer_et_al_2013;UKBB;Willer_et_al_2013;UKBB;Willer_et_al_2013;UKBB;Willer_et_al_2013;UKBB;Willer_et_al_2013;UKBB;Willer_et_al_2013;UKBB;Willer_et_al_2013;UKBB;UKBB;UKBB;UKBB;UKBB;UKBB;Willer_et_al_2013;UKBB;Willer_et_al_2013;UKBB;UKBB;Willer_et_al_2013;UKBB;UKBB;Willer_et_al_2013;UKBB;UKBB;Willer_et_al_2013;UKBB;UKBB;UKBB;UKBB;UKBB;UKBB;Willer_et_al_2013;UKBB;Willer_et_al_2013;UKBB;Willer_et_al_2013;UKBB;Willer_et_al_2013;UKBB;Willer_et_al_2013;UKBB;Willer_et_al_2013;UKBB;Willer_et_al_2013;UKBB;Willer_et_al_2013;UKBB;UKBB;UKBB;UKBB;Willer_et_al_2013;UKBB;Willer_et_al_2013;UKBB;Willer_et_al_2013;UKBB;UKBB;Willer_et_al_2013;UKBB;UKBB;UKBB;UKBB;UKBB;UKBB;UKBB;Willer_et_al_2013;UKBB;UKBB;UKBB;UKBB;Willer_et_al_2013;UKBB;UKBB;Willer_et_al_2013;UKBB;UKBB;UKBB;UKBB;UKBB;UKBB;Willer_et_al_2013;UKBB;UKBB;UKBB;Willer_et_al_2013;UKBB;Willer_et_al_2013;UKBB;UKBB;Willer_et_al_2013;UKBB;Willer_et_al_2013;UKBB;Willer_et_al_2013;UKBB;Willer_et_al_2013;UKBB;UKBB;Willer_et_al_2013;UKBB;Willer_et_al_2013;UKBB;Willer_et_al_2013;UKBB;Willer_et_al_2013;UKBB;Willer_et_al_2013;UKBB;UKBB;UKBB;UKBB;UKBB;Willer_et_al_2013;UKBB;UKBB;Willer_et_al_2013;UKBB;Willer_et_al_2013;UKBB;UKBB;Willer_et_al_2013;UKBB;Willer_et_al_2013;UKBB;UKBB;UKBB;Willer_et_al_2013;UKBB;Willer_et_al_2013;UKBB;Willer_et_al_2013;UKBB;UKBB;Willer_et_al_2013;UKBB;UKBB;Willer_et_al_2013;UKBB;UKBB;Willer_et_al_2013;UKBB;Willer_et_al_2013;UKBB;Willer_et_al_2013;UKBB;Willer_et_al_2013;UKBB;UKBB;UKBB;UKBB;UKBB;Willer_et_al_2013;UKBB;Willer_et_al_2013;UKBB;Willer_et_al_2013;UKBB;UKBB;Willer_et_al_2013;UKBB;Willer_et_al_2013;UKBB;Willer_et_al_2013;UKBB;Willer_et_al_2013;UKBB;Willer_et_al_2013;UKBB;Willer_et_al_2013;UKBB;UKBB;UKBB;UKBB;UKBB;UKBB;UKBB;UKBB;Willer_et_al_2013;UKBB;UKBB;UKBB;UKBB;UKBB;Willer_et_al_2013;UKBB;UKBB;Willer_et_al_2013;UKBB;Willer_et_al_2013;UKBB;Willer_et_al_2013;UKBB;Willer_et_al_2013;UKBB;Willer_et_al_2013;UKBB;UKBB;Willer_et_al_2013;UKBB;Willer_et_al_2013;UKBB;Willer_et_al_2013;UKBB;Willer_et_al_2013;UKBB;UKBB;UKBB;Willer_et_al_2013;UKBB;UKBB;UKBB;Willer_et_al_2013;UKBB;Willer_et_al_2013;UKBB;Willer_et_al_2013;UKBB;Willer_et_al_2013;UKBB;UKBB;Willer_et_al_2013;UKBB;Willer_et_al_2013;UKBB;UKBB;UKBB;UKBB;UKBB;Willer_et_al_2013;UKBB;UKBB;Willer_et_al_2013;UKBB;Willer_et_al_2013;UKBB;UKBB;Willer_et_al_2013;UKBB;Willer_et_al_2013;UKBB;UKBB;Willer_et_al_2013;UKBB;Willer_et_al_2013;UKBB;UKBB;Willer_et_al_2013;UKBB;Willer_et_al_2013;UKBB;UKBB;Willer_et_al_2013;UKBB;UKBB;UKBB;Willer_et_al_2013;UKBB;UKBB;Willer_et_al_2013;UKBB;UKBB;UKBB;UKBB;UKBB;UKBB;UKBB;UKBB;UKBB;UKBB;UKBB;UKBB;UKBB;	NA	NA	116679547;116679547;116679547;116436385;116580068;	rs13277568;rs13277568;rs13277568;rs800895;rs7006935;	LDL_cholesterol;Apolipoprotein_B;Cholesterol;Apolipoprotein_A;Apolipoprotein_A;	Sinnott-Armstrong_et_al.;Sinnott-Armstrong_et_al.;Sinnott-Armstrong_et_al.;Sinnott-Armstrong_et_al.;Sinnott-Armstrong_et_al.;
8_7	8	115964988	117342110	L-HDL-L	116610180	8:116610180:C:T	rs2737205	t	c	0.3944	-0.0311476	0.00414719	5.889e-14	13.23	31	0.3858	No	TRPS1	TRPS1	Nearest gene	15	HDL2-C;HDL-C;HDL-D;L-HDL-C;L-HDL-CE;L-HDL-FC;L-HDL-L;L-HDL-P;L-HDL-PL;XL-HDL-C;XL-HDL-CE;XL-HDL-FC;XL-HDL-L;XL-HDL-P;XL-HDL-PL;	2	region_8_7_locus_2	intron_variant	NA	NA	NA	NA	Granulocyte percentage of myeloid white cells (Astle W 2016); Hematocrit (Astle W 2016); Monocyte count (Astle W 2016); Monocyte percentage of white cells (Astle W 2016); Red blood cell count (Astle W 2016); High density lipoprotein (GLGC 2013); High density lipoprotein (GLGC 2010); HDL cholesterol (GLGC 2010); Arm fat-free mass left (Neale B 2017); Arm fat-free mass right (Neale B 2017); Arm predicted mass left (Neale B 2017); Arm predicted mass right (Neale B 2017); Basal metabolic rate (Neale B 2017); Height (Neale B 2017); Hip circumference (Neale B 2017); Leg fat-free mass left (Neale B 2017); Leg fat-free mass right (Neale B 2017); Leg predicted mass left (Neale B 2017); Leg predicted mass right (Neale B 2017); Sitting height (Neale B 2017); Trunk fat-free mass (Neale B 2017); Trunk predicted mass (Neale B 2017); Waist circumference (Neale B 2017); Weight (Neale B 2017); Whole body fat-free mass (Neale B 2017); Whole body water mass (Neale B 2017);	NA	NA	NA	8:116464988;8:116468082;8:116468203;8:116471025;8:116472478;8:116472478;8:116473119;8:116473478;8:116473531;8:116474552;8:116474867;8:116476308;8:116476811;8:116476811;8:116479248;8:116479248;8:116480753;8:116480753;8:116481223;8:116481346;8:116481498;8:116481498;8:116481700;8:116482423;8:116482423;8:116483217;8:116483217;8:116485194;8:116485315;8:116485315;8:116485513;8:116485513;8:116485696;8:116486106;8:116486106;8:116486442;8:116486442;8:116486905;8:116486905;8:116487299;8:116487493;8:116491133;8:116491594;8:116491594;8:116492221;8:116492221;8:116496984;8:116496984;8:116497173;8:116497173;8:116497393;8:116497393;8:116498798;8:116498798;8:116499185;8:116499185;8:116499483;8:116499545;8:116499624;8:116499686;8:116500397;8:116502628;8:116502628;8:116504323;8:116504323;8:116505084;8:116506134;8:116506134;8:116507915;8:116508132;8:116508132;8:116508624;8:116508778;8:116508778;8:116510160;8:116511856;8:116512403;8:116512856;8:116512977;8:116516853;8:116516853;8:116517613;8:116517613;8:116518583;8:116518583;8:116518834;8:116518834;8:116519075;8:116519075;8:116519215;8:116519215;8:116519769;8:116519769;8:116521042;8:116521042;8:116521565;8:116521566;8:116525324;8:116528095;8:116528095;8:116530831;8:116530831;8:116531797;8:116531797;8:116532541;8:116533758;8:116533758;8:116535753;8:116537058;8:116537259;8:116537354;8:116537530;8:116537833;8:116539067;8:116539067;8:116542967;8:116547463;8:116547959;8:116549176;8:116549176;8:116551405;8:116551546;8:116551546;8:116552910;8:116555360;8:116555841;8:116555846;8:116556094;8:116556299;8:116556299;8:116557112;8:116557955;8:116559435;8:116559435;8:116559894;8:116559894;8:116560619;8:116560967;8:116560967;8:116561743;8:116561743;8:116561793;8:116561793;8:116561824;8:116561824;8:116562169;8:116563573;8:116563573;8:116563675;8:116563675;8:116563696;8:116563696;8:116563879;8:116563879;8:116564796;8:116564796;8:116565365;8:116565452;8:116565839;8:116565968;8:116566315;8:116566315;8:116567602;8:116570630;8:116570630;8:116570977;8:116570977;8:116571938;8:116572926;8:116572926;8:116573023;8:116573023;8:116574409;8:116574861;8:116575459;8:116575459;8:116576827;8:116576827;8:116576978;8:116576978;8:116577719;8:116579048;8:116579048;8:116579088;8:116579319;8:116579319;8:116579374;8:116580067;8:116580067;8:116580724;8:116580724;8:116583551;8:116583551;8:116583869;8:116583869;8:116584109;8:116584117;8:116584677;8:116585157;8:116586460;8:116586460;8:116587458;8:116587458;8:116588326;8:116588326;8:116588546;8:116588570;8:116588570;8:116589218;8:116589218;8:116589497;8:116589497;8:116590260;8:116590260;8:116591033;8:116591033;8:116591288;8:116591288;8:116591497;8:116591906;8:116592145;8:116592355;8:116593107;8:116593319;8:116593582;8:116593598;8:116593598;8:116594138;8:116595497;8:116595604;8:116595713;8:116596188;8:116596188;8:116597039;8:116597117;8:116597117;8:116597409;8:116597409;8:116597635;8:116597635;8:116597716;8:116597716;8:116599199;8:116599199;8:116600483;8:116600785;8:116600785;8:116601022;8:116601022;8:116601071;8:116601071;8:116601402;8:116601402;8:116601894;8:116601902;8:116602459;8:116602459;8:116602676;8:116602795;8:116602855;8:116602855;8:116602874;8:116602874;8:116603003;8:116603003;8:116603103;8:116603103;8:116606177;8:116608228;8:116608228;8:116610180;8:116610180;8:116611632;8:116611902;8:116612106;8:116613258;8:116614543;8:116614543;8:116619034;8:116619356;8:116619356;8:116620304;8:116620304;8:116621214;8:116622906;8:116622906;8:116624879;8:116624879;8:116624987;8:116625707;8:116625707;8:116627175;8:116627175;8:116628403;8:116629732;8:116629732;8:116630079;8:116630079;8:116630311;8:116632819;8:116632819;8:116633906;8:116635611;8:116635688;8:116635688;8:116635942;8:116636281;8:116636281;8:116636377;8:116636719;8:116637685;8:116637744;8:116637999;8:116638318;8:116639462;8:116639474;8:116641960;8:116643338;8:116644121;8:116645056;	rs800888;rs800887;rs800886;rs1180648;rs1180647;rs1180647;rs17801310;rs200083640;rs573729365;rs71566087;rs374518209;rs35061743;rs1180624;rs1180624;rs800879;rs800879;rs1483582;rs1483582;rs10955751;rs11786044;rs800878;rs800878;rs12114740;rs3808415;rs3808415;rs3808416;rs3808416;rs4422804;rs2200218;rs2200218;rs2170741;rs2170741;rs800871;rs1384810;rs1384810;rs800870;rs800870;rs800869;rs800869;rs800868;rs370712627;rs2625675;rs3808418;rs3808418;rs2625674;rs2625674;rs800910;rs800910;rs800909;rs800909;rs800908;rs800908;rs7832568;rs7832568;rs809623;rs809623;rs35864552;rs28835029;rs35098703;rs2625673;rs2625672;rs800884;rs800884;rs800883;rs800883;rs800882;rs800881;rs800881;rs3839860;rs800880;rs800880;rs6990008;rs3849850;rs3849850;rs3839861;rs7813434;rs12548221;rs2003643;rs10102792;rs3808422;rs3808422;rs3808423;rs3808423;rs3808425;rs3808425;rs3808426;rs3808426;rs1384812;rs1384812;rs1351745;rs1351745;rs3808428;rs3808428;rs3808430;rs3808430;rs10093833;rs10093834;rs1079822;rs2170740;rs2170740;rs10955752;rs10955752;rs3824200;rs3824200;rs13269619;rs1905376;rs1905376;rs13266941;rs2178946;rs3840691;rs2142327;rs2178947;rs2884365;rs12549788;rs12549788;rs9643105;rs201187814;rs12677858;rs1483583;rs1483583;rs11778934;rs7823575;rs7823575;rs10092901;rs12543799;rs1483585;rs147733984;rs34684759;rs3779878;rs3779878;rs397769029;rs12056626;rs3808434;rs3808434;rs3808435;rs3808435;rs7825679;rs3808436;rs3808436;rs3808437;rs3808437;rs3824201;rs3824201;rs10097784;rs10097784;rs10955753;rs3808438;rs3808438;rs3808439;rs3808439;rs3808440;rs3808440;rs1351744;rs1351744;rs1483589;rs1483589;rs3802219;rs3802220;rs2884366;rs2358019;rs6998448;rs6998448;rs5894275;rs6469597;rs6469597;rs3808444;rs3808444;rs2178948;rs3802221;rs3802221;rs3779879;rs3779879;rs3808446;rs6469600;rs3808447;rs3808447;rs3808448;rs3808448;rs3808449;rs3808449;rs200478193;rs3808450;rs3808450;rs3808451;rs2223103;rs2223103;rs3832573;rs6986967;rs6986967;rs1160333;rs1160333;rs1028274;rs1028274;rs1963677;rs1963677;rs3808454;rs1963678;rs33922136;rs2103481;rs3779881;rs3779881;rs2358021;rs2358021;rs2049864;rs2049864;rs2049865;rs2049867;rs2049867;rs3808456;rs3808456;rs3808457;rs3808457;rs719422;rs719422;rs11989423;rs11989423;rs11785504;rs11785504;rs10505256;rs3808459;rs10710508;rs6469601;rs6993253;rs7011494;rs4326410;rs4599845;rs4599845;rs2178949;rs33977272;rs553289312;rs9297541;rs6469603;rs6469603;rs2272619;rs1057517;rs1057517;rs13271228;rs13271228;rs3808460;rs3808460;rs3808461;rs3808461;rs2293889;rs2293889;rs3802222;rs7012216;rs7012216;rs6998144;rs6998144;rs10808475;rs10808475;rs7357472;rs7357472;rs6469605;rs6469606;rs12679749;rs12679749;rs13267535;rs13269499;rs10505258;rs10505258;rs13275142;rs13275142;rs2737203;rs2737203;rs2721954;rs2721954;rs3808462;rs2721926;rs2721926;rs2737205;rs2737205;rs7834300;rs2737206;rs34472877;rs2721929;rs2737207;rs2737207;rs550301440;rs997806;rs997806;rs2721932;rs2721932;rs2737212;rs2245019;rs2245019;rs2245221;rs2245221;rs2737214;rs2737215;rs2737215;rs2721933;rs2721933;rs2721934;rs1569364;rs1569364;rs2737216;rs2737216;rs2737217;rs2721936;rs2721936;rs2009382;rs2721938;rs2737219;rs2737219;rs2721939;rs2721940;rs2721940;rs5894282;rs2142331;rs2737220;rs2721942;rs2721943;rs28447075;rs2737225;rs2737226;rs2721946;rs2721948;rs2737227;rs2721952;	HDL_C;HDL_C;HDL_C;HDL_C;HDL;HDL_C;HDL_C;HDL_C;HDL_C;HDL_C;HDL_C;HDL_C;HDL;HDL_C;HDL;HDL_C;HDL;HDL_C;HDL_C;HDL_C;HDL;HDL_C;HDL_C;HDL;HDL_C;HDL;HDL_C;HDL_C;HDL;HDL_C;HDL;HDL_C;HDL_C;HDL;HDL_C;HDL;HDL_C;HDL;HDL_C;HDL_C;HDL_C;HDL_C;HDL;HDL_C;HDL;HDL_C;HDL;HDL_C;HDL;HDL_C;HDL;HDL_C;HDL;HDL_C;HDL;HDL_C;HDL_C;HDL_C;HDL_C;HDL_C;HDL_C;HDL;HDL_C;HDL;HDL_C;HDL_C;HDL;HDL_C;HDL_C;HDL;HDL_C;HDL_C;HDL;HDL_C;HDL_C;HDL_C;HDL_C;HDL_C;HDL_C;HDL;HDL_C;HDL;HDL_C;HDL;HDL_C;HDL;HDL_C;HDL;HDL_C;HDL;HDL_C;HDL;HDL_C;HDL;HDL_C;HDL_C;HDL_C;HDL_C;HDL;HDL_C;HDL;HDL_C;HDL;HDL_C;HDL_C;HDL;HDL_C;HDL_C;HDL_C;HDL_C;HDL_C;HDL_C;HDL_C;HDL;HDL_C;HDL_C;HDL_C;HDL_C;HDL;HDL_C;HDL_C;HDL;HDL_C;HDL_C;HDL_C;HDL_C;HDL_C;HDL_C;HDL;HDL_C;HDL_C;HDL_C;HDL;HDL_C;HDL;HDL_C;HDL_C;HDL;HDL_C;HDL;HDL_C;HDL;HDL_C;HDL;HDL_C;HDL_C;HDL;HDL_C;HDL;HDL_C;HDL;HDL_C;HDL;HDL_C;HDL;HDL_C;HDL_C;HDL_C;HDL_C;HDL_C;HDL;HDL_C;HDL_C;HDL;HDL_C;HDL;HDL_C;HDL_C;HDL;HDL_C;HDL;HDL_C;HDL_C;HDL_C;HDL;HDL_C;HDL;HDL_C;HDL;HDL_C;HDL_C;HDL;HDL_C;HDL_C;HDL;HDL_C;HDL_C;HDL;HDL_C;HDL;HDL_C;HDL;HDL_C;HDL;HDL_C;HDL_C;HDL_C;HDL_C;HDL_C;HDL;HDL_C;HDL;HDL_C;HDL;HDL_C;HDL_C;HDL;HDL_C;HDL;HDL_C;HDL;HDL_C;HDL;HDL_C;HDL;HDL_C;HDL;HDL_C;HDL_C;HDL_C;HDL_C;HDL_C;HDL_C;HDL_C;HDL_C;HDL;HDL_C;HDL_C;HDL_C;HDL_C;HDL_C;HDL;HDL_C;HDL_C;HDL;HDL_C;HDL;HDL_C;HDL;HDL_C;HDL;HDL_C;HDL;HDL_C;HDL_C;HDL;HDL_C;HDL;HDL_C;HDL;HDL_C;HDL;HDL_C;HDL_C;HDL_C;HDL;HDL_C;HDL_C;HDL_C;HDL;HDL_C;HDL;HDL_C;HDL;HDL_C;HDL;HDL_C;HDL_C;HDL;HDL_C;HDL;HDL_C;HDL_C;HDL_C;HDL_C;HDL_C;HDL;HDL_C;HDL_C;HDL;HDL_C;HDL;HDL_C;HDL_C;HDL;HDL_C;HDL;HDL_C;HDL_C;HDL;HDL_C;HDL;HDL_C;HDL_C;HDL;HDL_C;HDL;HDL_C;HDL_C;HDL;HDL_C;HDL_C;HDL_C;HDL;HDL_C;HDL_C;HDL;HDL_C;HDL_C;HDL_C;HDL_C;HDL_C;HDL_C;HDL_C;HDL_C;HDL_C;HDL_C;HDL_C;HDL_C;HDL_C;	UKBB;UKBB;UKBB;UKBB;Willer_et_al_2013;UKBB;UKBB;UKBB;UKBB;UKBB;UKBB;UKBB;Willer_et_al_2013;UKBB;Willer_et_al_2013;UKBB;Willer_et_al_2013;UKBB;UKBB;UKBB;Willer_et_al_2013;UKBB;UKBB;Willer_et_al_2013;UKBB;Willer_et_al_2013;UKBB;UKBB;Willer_et_al_2013;UKBB;Willer_et_al_2013;UKBB;UKBB;Willer_et_al_2013;UKBB;Willer_et_al_2013;UKBB;Willer_et_al_2013;UKBB;UKBB;UKBB;UKBB;Willer_et_al_2013;UKBB;Willer_et_al_2013;UKBB;Willer_et_al_2013;UKBB;Willer_et_al_2013;UKBB;Willer_et_al_2013;UKBB;Willer_et_al_2013;UKBB;Willer_et_al_2013;UKBB;UKBB;UKBB;UKBB;UKBB;UKBB;Willer_et_al_2013;UKBB;Willer_et_al_2013;UKBB;UKBB;Willer_et_al_2013;UKBB;UKBB;Willer_et_al_2013;UKBB;UKBB;Willer_et_al_2013;UKBB;UKBB;UKBB;UKBB;UKBB;UKBB;Willer_et_al_2013;UKBB;Willer_et_al_2013;UKBB;Willer_et_al_2013;UKBB;Willer_et_al_2013;UKBB;Willer_et_al_2013;UKBB;Willer_et_al_2013;UKBB;Willer_et_al_2013;UKBB;Willer_et_al_2013;UKBB;UKBB;UKBB;UKBB;Willer_et_al_2013;UKBB;Willer_et_al_2013;UKBB;Willer_et_al_2013;UKBB;UKBB;Willer_et_al_2013;UKBB;UKBB;UKBB;UKBB;UKBB;UKBB;UKBB;Willer_et_al_2013;UKBB;UKBB;UKBB;UKBB;Willer_et_al_2013;UKBB;UKBB;Willer_et_al_2013;UKBB;UKBB;UKBB;UKBB;UKBB;UKBB;Willer_et_al_2013;UKBB;UKBB;UKBB;Willer_et_al_2013;UKBB;Willer_et_al_2013;UKBB;UKBB;Willer_et_al_2013;UKBB;Willer_et_al_2013;UKBB;Willer_et_al_2013;UKBB;Willer_et_al_2013;UKBB;UKBB;Willer_et_al_2013;UKBB;Willer_et_al_2013;UKBB;Willer_et_al_2013;UKBB;Willer_et_al_2013;UKBB;Willer_et_al_2013;UKBB;UKBB;UKBB;UKBB;UKBB;Willer_et_al_2013;UKBB;UKBB;Willer_et_al_2013;UKBB;Willer_et_al_2013;UKBB;UKBB;Willer_et_al_2013;UKBB;Willer_et_al_2013;UKBB;UKBB;UKBB;Willer_et_al_2013;UKBB;Willer_et_al_2013;UKBB;Willer_et_al_2013;UKBB;UKBB;Willer_et_al_2013;UKBB;UKBB;Willer_et_al_2013;UKBB;UKBB;Willer_et_al_2013;UKBB;Willer_et_al_2013;UKBB;Willer_et_al_2013;UKBB;Willer_et_al_2013;UKBB;UKBB;UKBB;UKBB;UKBB;Willer_et_al_2013;UKBB;Willer_et_al_2013;UKBB;Willer_et_al_2013;UKBB;UKBB;Willer_et_al_2013;UKBB;Willer_et_al_2013;UKBB;Willer_et_al_2013;UKBB;Willer_et_al_2013;UKBB;Willer_et_al_2013;UKBB;Willer_et_al_2013;UKBB;UKBB;UKBB;UKBB;UKBB;UKBB;UKBB;UKBB;Willer_et_al_2013;UKBB;UKBB;UKBB;UKBB;UKBB;Willer_et_al_2013;UKBB;UKBB;Willer_et_al_2013;UKBB;Willer_et_al_2013;UKBB;Willer_et_al_2013;UKBB;Willer_et_al_2013;UKBB;Willer_et_al_2013;UKBB;UKBB;Willer_et_al_2013;UKBB;Willer_et_al_2013;UKBB;Willer_et_al_2013;UKBB;Willer_et_al_2013;UKBB;UKBB;UKBB;Willer_et_al_2013;UKBB;UKBB;UKBB;Willer_et_al_2013;UKBB;Willer_et_al_2013;UKBB;Willer_et_al_2013;UKBB;Willer_et_al_2013;UKBB;UKBB;Willer_et_al_2013;UKBB;Willer_et_al_2013;UKBB;UKBB;UKBB;UKBB;UKBB;Willer_et_al_2013;UKBB;UKBB;Willer_et_al_2013;UKBB;Willer_et_al_2013;UKBB;UKBB;Willer_et_al_2013;UKBB;Willer_et_al_2013;UKBB;UKBB;Willer_et_al_2013;UKBB;Willer_et_al_2013;UKBB;UKBB;Willer_et_al_2013;UKBB;Willer_et_al_2013;UKBB;UKBB;Willer_et_al_2013;UKBB;UKBB;UKBB;Willer_et_al_2013;UKBB;UKBB;Willer_et_al_2013;UKBB;UKBB;UKBB;UKBB;UKBB;UKBB;UKBB;UKBB;UKBB;UKBB;UKBB;UKBB;UKBB;	NA	NA	116679547;116679547;116679547;116436385;116580068;	rs13277568;rs13277568;rs13277568;rs800895;rs7006935;	LDL_cholesterol;Apolipoprotein_B;Cholesterol;Apolipoprotein_A;Apolipoprotein_A;	Sinnott-Armstrong_et_al.;Sinnott-Armstrong_et_al.;Sinnott-Armstrong_et_al.;Sinnott-Armstrong_et_al.;Sinnott-Armstrong_et_al.;
8_7	8	115964988	117342110	L-HDL-PL	116610180	8:116610180:C:T	rs2737205	t	c	0.3943	-0.0300277	0.00415029	4.653e-13	12.33	31	0.4	No	TRPS1	TRPS1	Nearest gene	15	HDL2-C;HDL-C;HDL-D;L-HDL-C;L-HDL-CE;L-HDL-FC;L-HDL-L;L-HDL-P;L-HDL-PL;XL-HDL-C;XL-HDL-CE;XL-HDL-FC;XL-HDL-L;XL-HDL-P;XL-HDL-PL;	2	region_8_7_locus_2	intron_variant	NA	NA	NA	NA	Granulocyte percentage of myeloid white cells (Astle W 2016); Hematocrit (Astle W 2016); Monocyte count (Astle W 2016); Monocyte percentage of white cells (Astle W 2016); Red blood cell count (Astle W 2016); High density lipoprotein (GLGC 2013); High density lipoprotein (GLGC 2010); HDL cholesterol (GLGC 2010); Arm fat-free mass left (Neale B 2017); Arm fat-free mass right (Neale B 2017); Arm predicted mass left (Neale B 2017); Arm predicted mass right (Neale B 2017); Basal metabolic rate (Neale B 2017); Height (Neale B 2017); Hip circumference (Neale B 2017); Leg fat-free mass left (Neale B 2017); Leg fat-free mass right (Neale B 2017); Leg predicted mass left (Neale B 2017); Leg predicted mass right (Neale B 2017); Sitting height (Neale B 2017); Trunk fat-free mass (Neale B 2017); Trunk predicted mass (Neale B 2017); Waist circumference (Neale B 2017); Weight (Neale B 2017); Whole body fat-free mass (Neale B 2017); Whole body water mass (Neale B 2017);	NA	NA	NA	8:116464988;8:116468082;8:116468203;8:116471025;8:116472478;8:116472478;8:116473119;8:116473478;8:116473531;8:116474552;8:116474867;8:116476308;8:116476811;8:116476811;8:116479248;8:116479248;8:116480753;8:116480753;8:116481223;8:116481346;8:116481498;8:116481498;8:116481700;8:116482423;8:116482423;8:116483217;8:116483217;8:116485194;8:116485315;8:116485315;8:116485513;8:116485513;8:116485696;8:116486106;8:116486106;8:116486442;8:116486442;8:116486905;8:116486905;8:116487299;8:116487493;8:116491133;8:116491594;8:116491594;8:116492221;8:116492221;8:116496984;8:116496984;8:116497173;8:116497173;8:116497393;8:116497393;8:116498798;8:116498798;8:116499185;8:116499185;8:116499483;8:116499545;8:116499624;8:116499686;8:116500397;8:116502628;8:116502628;8:116504323;8:116504323;8:116505084;8:116506134;8:116506134;8:116507915;8:116508132;8:116508132;8:116508624;8:116508778;8:116508778;8:116510160;8:116511856;8:116512403;8:116512856;8:116512977;8:116516853;8:116516853;8:116517613;8:116517613;8:116518583;8:116518583;8:116518834;8:116518834;8:116519075;8:116519075;8:116519215;8:116519215;8:116519769;8:116519769;8:116521042;8:116521042;8:116521565;8:116521566;8:116525324;8:116528095;8:116528095;8:116530831;8:116530831;8:116531797;8:116531797;8:116532541;8:116533758;8:116533758;8:116535753;8:116537058;8:116537259;8:116537354;8:116537530;8:116537833;8:116539067;8:116539067;8:116542967;8:116547463;8:116547959;8:116549176;8:116549176;8:116551405;8:116551546;8:116551546;8:116552910;8:116555360;8:116555841;8:116555846;8:116556094;8:116556299;8:116556299;8:116557112;8:116557955;8:116559435;8:116559435;8:116559894;8:116559894;8:116560619;8:116560967;8:116560967;8:116561743;8:116561743;8:116561793;8:116561793;8:116561824;8:116561824;8:116562169;8:116563573;8:116563573;8:116563675;8:116563675;8:116563696;8:116563696;8:116563879;8:116563879;8:116564796;8:116564796;8:116565365;8:116565452;8:116565839;8:116565968;8:116566315;8:116566315;8:116567602;8:116570630;8:116570630;8:116570977;8:116570977;8:116571938;8:116572926;8:116572926;8:116573023;8:116573023;8:116574409;8:116574861;8:116575459;8:116575459;8:116576827;8:116576827;8:116576978;8:116576978;8:116577719;8:116579048;8:116579048;8:116579088;8:116579319;8:116579319;8:116579374;8:116580067;8:116580067;8:116580724;8:116580724;8:116583551;8:116583551;8:116583869;8:116583869;8:116584109;8:116584117;8:116584677;8:116585157;8:116586460;8:116586460;8:116587458;8:116587458;8:116588326;8:116588326;8:116588546;8:116588570;8:116588570;8:116589218;8:116589218;8:116589497;8:116589497;8:116590260;8:116590260;8:116591033;8:116591033;8:116591288;8:116591288;8:116591497;8:116591906;8:116592145;8:116592355;8:116593107;8:116593319;8:116593582;8:116593598;8:116593598;8:116594138;8:116595497;8:116595604;8:116595713;8:116596188;8:116596188;8:116597039;8:116597117;8:116597117;8:116597409;8:116597409;8:116597635;8:116597635;8:116597716;8:116597716;8:116599199;8:116599199;8:116600483;8:116600785;8:116600785;8:116601022;8:116601022;8:116601071;8:116601071;8:116601402;8:116601402;8:116601894;8:116601902;8:116602459;8:116602459;8:116602676;8:116602795;8:116602855;8:116602855;8:116602874;8:116602874;8:116603003;8:116603003;8:116603103;8:116603103;8:116606177;8:116608228;8:116608228;8:116610180;8:116610180;8:116611632;8:116611902;8:116612106;8:116613258;8:116614543;8:116614543;8:116619034;8:116619356;8:116619356;8:116620304;8:116620304;8:116621214;8:116622906;8:116622906;8:116624879;8:116624879;8:116624987;8:116625707;8:116625707;8:116627175;8:116627175;8:116628403;8:116629732;8:116629732;8:116630079;8:116630079;8:116630311;8:116632819;8:116632819;8:116633906;8:116635611;8:116635688;8:116635688;8:116635942;8:116636281;8:116636281;8:116636377;8:116636719;8:116637685;8:116637744;8:116637999;8:116638318;8:116639462;8:116639474;8:116641960;8:116643338;8:116644121;8:116645056;	rs800888;rs800887;rs800886;rs1180648;rs1180647;rs1180647;rs17801310;rs200083640;rs573729365;rs71566087;rs374518209;rs35061743;rs1180624;rs1180624;rs800879;rs800879;rs1483582;rs1483582;rs10955751;rs11786044;rs800878;rs800878;rs12114740;rs3808415;rs3808415;rs3808416;rs3808416;rs4422804;rs2200218;rs2200218;rs2170741;rs2170741;rs800871;rs1384810;rs1384810;rs800870;rs800870;rs800869;rs800869;rs800868;rs370712627;rs2625675;rs3808418;rs3808418;rs2625674;rs2625674;rs800910;rs800910;rs800909;rs800909;rs800908;rs800908;rs7832568;rs7832568;rs809623;rs809623;rs35864552;rs28835029;rs35098703;rs2625673;rs2625672;rs800884;rs800884;rs800883;rs800883;rs800882;rs800881;rs800881;rs3839860;rs800880;rs800880;rs6990008;rs3849850;rs3849850;rs3839861;rs7813434;rs12548221;rs2003643;rs10102792;rs3808422;rs3808422;rs3808423;rs3808423;rs3808425;rs3808425;rs3808426;rs3808426;rs1384812;rs1384812;rs1351745;rs1351745;rs3808428;rs3808428;rs3808430;rs3808430;rs10093833;rs10093834;rs1079822;rs2170740;rs2170740;rs10955752;rs10955752;rs3824200;rs3824200;rs13269619;rs1905376;rs1905376;rs13266941;rs2178946;rs3840691;rs2142327;rs2178947;rs2884365;rs12549788;rs12549788;rs9643105;rs201187814;rs12677858;rs1483583;rs1483583;rs11778934;rs7823575;rs7823575;rs10092901;rs12543799;rs1483585;rs147733984;rs34684759;rs3779878;rs3779878;rs397769029;rs12056626;rs3808434;rs3808434;rs3808435;rs3808435;rs7825679;rs3808436;rs3808436;rs3808437;rs3808437;rs3824201;rs3824201;rs10097784;rs10097784;rs10955753;rs3808438;rs3808438;rs3808439;rs3808439;rs3808440;rs3808440;rs1351744;rs1351744;rs1483589;rs1483589;rs3802219;rs3802220;rs2884366;rs2358019;rs6998448;rs6998448;rs5894275;rs6469597;rs6469597;rs3808444;rs3808444;rs2178948;rs3802221;rs3802221;rs3779879;rs3779879;rs3808446;rs6469600;rs3808447;rs3808447;rs3808448;rs3808448;rs3808449;rs3808449;rs200478193;rs3808450;rs3808450;rs3808451;rs2223103;rs2223103;rs3832573;rs6986967;rs6986967;rs1160333;rs1160333;rs1028274;rs1028274;rs1963677;rs1963677;rs3808454;rs1963678;rs33922136;rs2103481;rs3779881;rs3779881;rs2358021;rs2358021;rs2049864;rs2049864;rs2049865;rs2049867;rs2049867;rs3808456;rs3808456;rs3808457;rs3808457;rs719422;rs719422;rs11989423;rs11989423;rs11785504;rs11785504;rs10505256;rs3808459;rs10710508;rs6469601;rs6993253;rs7011494;rs4326410;rs4599845;rs4599845;rs2178949;rs33977272;rs553289312;rs9297541;rs6469603;rs6469603;rs2272619;rs1057517;rs1057517;rs13271228;rs13271228;rs3808460;rs3808460;rs3808461;rs3808461;rs2293889;rs2293889;rs3802222;rs7012216;rs7012216;rs6998144;rs6998144;rs10808475;rs10808475;rs7357472;rs7357472;rs6469605;rs6469606;rs12679749;rs12679749;rs13267535;rs13269499;rs10505258;rs10505258;rs13275142;rs13275142;rs2737203;rs2737203;rs2721954;rs2721954;rs3808462;rs2721926;rs2721926;rs2737205;rs2737205;rs7834300;rs2737206;rs34472877;rs2721929;rs2737207;rs2737207;rs550301440;rs997806;rs997806;rs2721932;rs2721932;rs2737212;rs2245019;rs2245019;rs2245221;rs2245221;rs2737214;rs2737215;rs2737215;rs2721933;rs2721933;rs2721934;rs1569364;rs1569364;rs2737216;rs2737216;rs2737217;rs2721936;rs2721936;rs2009382;rs2721938;rs2737219;rs2737219;rs2721939;rs2721940;rs2721940;rs5894282;rs2142331;rs2737220;rs2721942;rs2721943;rs28447075;rs2737225;rs2737226;rs2721946;rs2721948;rs2737227;rs2721952;	HDL_C;HDL_C;HDL_C;HDL_C;HDL;HDL_C;HDL_C;HDL_C;HDL_C;HDL_C;HDL_C;HDL_C;HDL;HDL_C;HDL;HDL_C;HDL;HDL_C;HDL_C;HDL_C;HDL;HDL_C;HDL_C;HDL;HDL_C;HDL;HDL_C;HDL_C;HDL;HDL_C;HDL;HDL_C;HDL_C;HDL;HDL_C;HDL;HDL_C;HDL;HDL_C;HDL_C;HDL_C;HDL_C;HDL;HDL_C;HDL;HDL_C;HDL;HDL_C;HDL;HDL_C;HDL;HDL_C;HDL;HDL_C;HDL;HDL_C;HDL_C;HDL_C;HDL_C;HDL_C;HDL_C;HDL;HDL_C;HDL;HDL_C;HDL_C;HDL;HDL_C;HDL_C;HDL;HDL_C;HDL_C;HDL;HDL_C;HDL_C;HDL_C;HDL_C;HDL_C;HDL_C;HDL;HDL_C;HDL;HDL_C;HDL;HDL_C;HDL;HDL_C;HDL;HDL_C;HDL;HDL_C;HDL;HDL_C;HDL;HDL_C;HDL_C;HDL_C;HDL_C;HDL;HDL_C;HDL;HDL_C;HDL;HDL_C;HDL_C;HDL;HDL_C;HDL_C;HDL_C;HDL_C;HDL_C;HDL_C;HDL_C;HDL;HDL_C;HDL_C;HDL_C;HDL_C;HDL;HDL_C;HDL_C;HDL;HDL_C;HDL_C;HDL_C;HDL_C;HDL_C;HDL_C;HDL;HDL_C;HDL_C;HDL_C;HDL;HDL_C;HDL;HDL_C;HDL_C;HDL;HDL_C;HDL;HDL_C;HDL;HDL_C;HDL;HDL_C;HDL_C;HDL;HDL_C;HDL;HDL_C;HDL;HDL_C;HDL;HDL_C;HDL;HDL_C;HDL_C;HDL_C;HDL_C;HDL_C;HDL;HDL_C;HDL_C;HDL;HDL_C;HDL;HDL_C;HDL_C;HDL;HDL_C;HDL;HDL_C;HDL_C;HDL_C;HDL;HDL_C;HDL;HDL_C;HDL;HDL_C;HDL_C;HDL;HDL_C;HDL_C;HDL;HDL_C;HDL_C;HDL;HDL_C;HDL;HDL_C;HDL;HDL_C;HDL;HDL_C;HDL_C;HDL_C;HDL_C;HDL_C;HDL;HDL_C;HDL;HDL_C;HDL;HDL_C;HDL_C;HDL;HDL_C;HDL;HDL_C;HDL;HDL_C;HDL;HDL_C;HDL;HDL_C;HDL;HDL_C;HDL_C;HDL_C;HDL_C;HDL_C;HDL_C;HDL_C;HDL_C;HDL;HDL_C;HDL_C;HDL_C;HDL_C;HDL_C;HDL;HDL_C;HDL_C;HDL;HDL_C;HDL;HDL_C;HDL;HDL_C;HDL;HDL_C;HDL;HDL_C;HDL_C;HDL;HDL_C;HDL;HDL_C;HDL;HDL_C;HDL;HDL_C;HDL_C;HDL_C;HDL;HDL_C;HDL_C;HDL_C;HDL;HDL_C;HDL;HDL_C;HDL;HDL_C;HDL;HDL_C;HDL_C;HDL;HDL_C;HDL;HDL_C;HDL_C;HDL_C;HDL_C;HDL_C;HDL;HDL_C;HDL_C;HDL;HDL_C;HDL;HDL_C;HDL_C;HDL;HDL_C;HDL;HDL_C;HDL_C;HDL;HDL_C;HDL;HDL_C;HDL_C;HDL;HDL_C;HDL;HDL_C;HDL_C;HDL;HDL_C;HDL_C;HDL_C;HDL;HDL_C;HDL_C;HDL;HDL_C;HDL_C;HDL_C;HDL_C;HDL_C;HDL_C;HDL_C;HDL_C;HDL_C;HDL_C;HDL_C;HDL_C;HDL_C;	UKBB;UKBB;UKBB;UKBB;Willer_et_al_2013;UKBB;UKBB;UKBB;UKBB;UKBB;UKBB;UKBB;Willer_et_al_2013;UKBB;Willer_et_al_2013;UKBB;Willer_et_al_2013;UKBB;UKBB;UKBB;Willer_et_al_2013;UKBB;UKBB;Willer_et_al_2013;UKBB;Willer_et_al_2013;UKBB;UKBB;Willer_et_al_2013;UKBB;Willer_et_al_2013;UKBB;UKBB;Willer_et_al_2013;UKBB;Willer_et_al_2013;UKBB;Willer_et_al_2013;UKBB;UKBB;UKBB;UKBB;Willer_et_al_2013;UKBB;Willer_et_al_2013;UKBB;Willer_et_al_2013;UKBB;Willer_et_al_2013;UKBB;Willer_et_al_2013;UKBB;Willer_et_al_2013;UKBB;Willer_et_al_2013;UKBB;UKBB;UKBB;UKBB;UKBB;UKBB;Willer_et_al_2013;UKBB;Willer_et_al_2013;UKBB;UKBB;Willer_et_al_2013;UKBB;UKBB;Willer_et_al_2013;UKBB;UKBB;Willer_et_al_2013;UKBB;UKBB;UKBB;UKBB;UKBB;UKBB;Willer_et_al_2013;UKBB;Willer_et_al_2013;UKBB;Willer_et_al_2013;UKBB;Willer_et_al_2013;UKBB;Willer_et_al_2013;UKBB;Willer_et_al_2013;UKBB;Willer_et_al_2013;UKBB;Willer_et_al_2013;UKBB;UKBB;UKBB;UKBB;Willer_et_al_2013;UKBB;Willer_et_al_2013;UKBB;Willer_et_al_2013;UKBB;UKBB;Willer_et_al_2013;UKBB;UKBB;UKBB;UKBB;UKBB;UKBB;UKBB;Willer_et_al_2013;UKBB;UKBB;UKBB;UKBB;Willer_et_al_2013;UKBB;UKBB;Willer_et_al_2013;UKBB;UKBB;UKBB;UKBB;UKBB;UKBB;Willer_et_al_2013;UKBB;UKBB;UKBB;Willer_et_al_2013;UKBB;Willer_et_al_2013;UKBB;UKBB;Willer_et_al_2013;UKBB;Willer_et_al_2013;UKBB;Willer_et_al_2013;UKBB;Willer_et_al_2013;UKBB;UKBB;Willer_et_al_2013;UKBB;Willer_et_al_2013;UKBB;Willer_et_al_2013;UKBB;Willer_et_al_2013;UKBB;Willer_et_al_2013;UKBB;UKBB;UKBB;UKBB;UKBB;Willer_et_al_2013;UKBB;UKBB;Willer_et_al_2013;UKBB;Willer_et_al_2013;UKBB;UKBB;Willer_et_al_2013;UKBB;Willer_et_al_2013;UKBB;UKBB;UKBB;Willer_et_al_2013;UKBB;Willer_et_al_2013;UKBB;Willer_et_al_2013;UKBB;UKBB;Willer_et_al_2013;UKBB;UKBB;Willer_et_al_2013;UKBB;UKBB;Willer_et_al_2013;UKBB;Willer_et_al_2013;UKBB;Willer_et_al_2013;UKBB;Willer_et_al_2013;UKBB;UKBB;UKBB;UKBB;UKBB;Willer_et_al_2013;UKBB;Willer_et_al_2013;UKBB;Willer_et_al_2013;UKBB;UKBB;Willer_et_al_2013;UKBB;Willer_et_al_2013;UKBB;Willer_et_al_2013;UKBB;Willer_et_al_2013;UKBB;Willer_et_al_2013;UKBB;Willer_et_al_2013;UKBB;UKBB;UKBB;UKBB;UKBB;UKBB;UKBB;UKBB;Willer_et_al_2013;UKBB;UKBB;UKBB;UKBB;UKBB;Willer_et_al_2013;UKBB;UKBB;Willer_et_al_2013;UKBB;Willer_et_al_2013;UKBB;Willer_et_al_2013;UKBB;Willer_et_al_2013;UKBB;Willer_et_al_2013;UKBB;UKBB;Willer_et_al_2013;UKBB;Willer_et_al_2013;UKBB;Willer_et_al_2013;UKBB;Willer_et_al_2013;UKBB;UKBB;UKBB;Willer_et_al_2013;UKBB;UKBB;UKBB;Willer_et_al_2013;UKBB;Willer_et_al_2013;UKBB;Willer_et_al_2013;UKBB;Willer_et_al_2013;UKBB;UKBB;Willer_et_al_2013;UKBB;Willer_et_al_2013;UKBB;UKBB;UKBB;UKBB;UKBB;Willer_et_al_2013;UKBB;UKBB;Willer_et_al_2013;UKBB;Willer_et_al_2013;UKBB;UKBB;Willer_et_al_2013;UKBB;Willer_et_al_2013;UKBB;UKBB;Willer_et_al_2013;UKBB;Willer_et_al_2013;UKBB;UKBB;Willer_et_al_2013;UKBB;Willer_et_al_2013;UKBB;UKBB;Willer_et_al_2013;UKBB;UKBB;UKBB;Willer_et_al_2013;UKBB;UKBB;Willer_et_al_2013;UKBB;UKBB;UKBB;UKBB;UKBB;UKBB;UKBB;UKBB;UKBB;UKBB;UKBB;UKBB;UKBB;	NA	NA	116679547;116679547;116679547;116436385;116580068;	rs13277568;rs13277568;rs13277568;rs800895;rs7006935;	LDL_cholesterol;Apolipoprotein_B;Cholesterol;Apolipoprotein_A;Apolipoprotein_A;	Sinnott-Armstrong_et_al.;Sinnott-Armstrong_et_al.;Sinnott-Armstrong_et_al.;Sinnott-Armstrong_et_al.;Sinnott-Armstrong_et_al.;
8_7	8	115964988	117342110	HDL-C	116610180	8:116610180:C:T	rs2737205	t	c	0.3943	-0.0300034	0.00414943	4.804e-13	12.32	31	0.5402	No	TRPS1	TRPS1	Nearest gene	15	HDL2-C;HDL-C;HDL-D;L-HDL-C;L-HDL-CE;L-HDL-FC;L-HDL-L;L-HDL-P;L-HDL-PL;XL-HDL-C;XL-HDL-CE;XL-HDL-FC;XL-HDL-L;XL-HDL-P;XL-HDL-PL;	2	region_8_7_locus_2	intron_variant	NA	NA	NA	NA	Granulocyte percentage of myeloid white cells (Astle W 2016); Hematocrit (Astle W 2016); Monocyte count (Astle W 2016); Monocyte percentage of white cells (Astle W 2016); Red blood cell count (Astle W 2016); High density lipoprotein (GLGC 2013); High density lipoprotein (GLGC 2010); HDL cholesterol (GLGC 2010); Arm fat-free mass left (Neale B 2017); Arm fat-free mass right (Neale B 2017); Arm predicted mass left (Neale B 2017); Arm predicted mass right (Neale B 2017); Basal metabolic rate (Neale B 2017); Height (Neale B 2017); Hip circumference (Neale B 2017); Leg fat-free mass left (Neale B 2017); Leg fat-free mass right (Neale B 2017); Leg predicted mass left (Neale B 2017); Leg predicted mass right (Neale B 2017); Sitting height (Neale B 2017); Trunk fat-free mass (Neale B 2017); Trunk predicted mass (Neale B 2017); Waist circumference (Neale B 2017); Weight (Neale B 2017); Whole body fat-free mass (Neale B 2017); Whole body water mass (Neale B 2017);	NA	NA	NA	8:116464988;8:116468082;8:116468203;8:116471025;8:116472478;8:116472478;8:116473119;8:116473478;8:116473531;8:116474552;8:116474867;8:116476308;8:116476811;8:116476811;8:116479248;8:116479248;8:116480753;8:116480753;8:116481223;8:116481346;8:116481498;8:116481498;8:116481700;8:116482423;8:116482423;8:116483217;8:116483217;8:116485194;8:116485315;8:116485315;8:116485513;8:116485513;8:116485696;8:116486106;8:116486106;8:116486442;8:116486442;8:116486905;8:116486905;8:116487299;8:116487493;8:116491133;8:116491594;8:116491594;8:116492221;8:116492221;8:116496984;8:116496984;8:116497173;8:116497173;8:116497393;8:116497393;8:116498798;8:116498798;8:116499185;8:116499185;8:116499483;8:116499545;8:116499624;8:116499686;8:116500397;8:116502628;8:116502628;8:116504323;8:116504323;8:116505084;8:116506134;8:116506134;8:116507915;8:116508132;8:116508132;8:116508624;8:116508778;8:116508778;8:116510160;8:116511856;8:116512403;8:116512856;8:116512977;8:116516853;8:116516853;8:116517613;8:116517613;8:116518583;8:116518583;8:116518834;8:116518834;8:116519075;8:116519075;8:116519215;8:116519215;8:116519769;8:116519769;8:116521042;8:116521042;8:116521565;8:116521566;8:116525324;8:116528095;8:116528095;8:116530831;8:116530831;8:116531797;8:116531797;8:116532541;8:116533758;8:116533758;8:116535753;8:116537058;8:116537259;8:116537354;8:116537530;8:116537833;8:116539067;8:116539067;8:116542967;8:116547463;8:116547959;8:116549176;8:116549176;8:116551405;8:116551546;8:116551546;8:116552910;8:116555360;8:116555841;8:116555846;8:116556094;8:116556299;8:116556299;8:116557112;8:116557955;8:116559435;8:116559435;8:116559894;8:116559894;8:116560619;8:116560967;8:116560967;8:116561743;8:116561743;8:116561793;8:116561793;8:116561824;8:116561824;8:116562169;8:116563573;8:116563573;8:116563675;8:116563675;8:116563696;8:116563696;8:116563879;8:116563879;8:116564796;8:116564796;8:116565365;8:116565452;8:116565839;8:116565968;8:116566315;8:116566315;8:116567602;8:116570630;8:116570630;8:116570977;8:116570977;8:116571938;8:116572926;8:116572926;8:116573023;8:116573023;8:116574409;8:116574861;8:116575459;8:116575459;8:116576827;8:116576827;8:116576978;8:116576978;8:116577719;8:116579048;8:116579048;8:116579088;8:116579319;8:116579319;8:116579374;8:116580067;8:116580067;8:116580724;8:116580724;8:116583551;8:116583551;8:116583869;8:116583869;8:116584109;8:116584117;8:116584677;8:116585157;8:116586460;8:116586460;8:116587458;8:116587458;8:116588326;8:116588326;8:116588546;8:116588570;8:116588570;8:116589218;8:116589218;8:116589497;8:116589497;8:116590260;8:116590260;8:116591033;8:116591033;8:116591288;8:116591288;8:116591497;8:116591906;8:116592145;8:116592355;8:116593107;8:116593319;8:116593582;8:116593598;8:116593598;8:116594138;8:116595497;8:116595604;8:116595713;8:116596188;8:116596188;8:116597039;8:116597117;8:116597117;8:116597409;8:116597409;8:116597635;8:116597635;8:116597716;8:116597716;8:116599199;8:116599199;8:116600483;8:116600785;8:116600785;8:116601022;8:116601022;8:116601071;8:116601071;8:116601402;8:116601402;8:116601894;8:116601902;8:116602459;8:116602459;8:116602676;8:116602795;8:116602855;8:116602855;8:116602874;8:116602874;8:116603003;8:116603003;8:116603103;8:116603103;8:116606177;8:116608228;8:116608228;8:116610180;8:116610180;8:116611632;8:116611902;8:116612106;8:116613258;8:116614543;8:116614543;8:116619034;8:116619356;8:116619356;8:116620304;8:116620304;8:116621214;8:116622906;8:116622906;8:116624879;8:116624879;8:116624987;8:116625707;8:116625707;8:116627175;8:116627175;8:116628403;8:116629732;8:116629732;8:116630079;8:116630079;8:116630311;8:116632819;8:116632819;8:116633906;8:116635611;8:116635688;8:116635688;8:116635942;8:116636281;8:116636281;8:116636377;8:116636719;8:116637685;8:116637744;8:116637999;8:116638318;8:116639462;8:116639474;8:116641960;8:116643338;8:116644121;8:116645056;	rs800888;rs800887;rs800886;rs1180648;rs1180647;rs1180647;rs17801310;rs200083640;rs573729365;rs71566087;rs374518209;rs35061743;rs1180624;rs1180624;rs800879;rs800879;rs1483582;rs1483582;rs10955751;rs11786044;rs800878;rs800878;rs12114740;rs3808415;rs3808415;rs3808416;rs3808416;rs4422804;rs2200218;rs2200218;rs2170741;rs2170741;rs800871;rs1384810;rs1384810;rs800870;rs800870;rs800869;rs800869;rs800868;rs370712627;rs2625675;rs3808418;rs3808418;rs2625674;rs2625674;rs800910;rs800910;rs800909;rs800909;rs800908;rs800908;rs7832568;rs7832568;rs809623;rs809623;rs35864552;rs28835029;rs35098703;rs2625673;rs2625672;rs800884;rs800884;rs800883;rs800883;rs800882;rs800881;rs800881;rs3839860;rs800880;rs800880;rs6990008;rs3849850;rs3849850;rs3839861;rs7813434;rs12548221;rs2003643;rs10102792;rs3808422;rs3808422;rs3808423;rs3808423;rs3808425;rs3808425;rs3808426;rs3808426;rs1384812;rs1384812;rs1351745;rs1351745;rs3808428;rs3808428;rs3808430;rs3808430;rs10093833;rs10093834;rs1079822;rs2170740;rs2170740;rs10955752;rs10955752;rs3824200;rs3824200;rs13269619;rs1905376;rs1905376;rs13266941;rs2178946;rs3840691;rs2142327;rs2178947;rs2884365;rs12549788;rs12549788;rs9643105;rs201187814;rs12677858;rs1483583;rs1483583;rs11778934;rs7823575;rs7823575;rs10092901;rs12543799;rs1483585;rs147733984;rs34684759;rs3779878;rs3779878;rs397769029;rs12056626;rs3808434;rs3808434;rs3808435;rs3808435;rs7825679;rs3808436;rs3808436;rs3808437;rs3808437;rs3824201;rs3824201;rs10097784;rs10097784;rs10955753;rs3808438;rs3808438;rs3808439;rs3808439;rs3808440;rs3808440;rs1351744;rs1351744;rs1483589;rs1483589;rs3802219;rs3802220;rs2884366;rs2358019;rs6998448;rs6998448;rs5894275;rs6469597;rs6469597;rs3808444;rs3808444;rs2178948;rs3802221;rs3802221;rs3779879;rs3779879;rs3808446;rs6469600;rs3808447;rs3808447;rs3808448;rs3808448;rs3808449;rs3808449;rs200478193;rs3808450;rs3808450;rs3808451;rs2223103;rs2223103;rs3832573;rs6986967;rs6986967;rs1160333;rs1160333;rs1028274;rs1028274;rs1963677;rs1963677;rs3808454;rs1963678;rs33922136;rs2103481;rs3779881;rs3779881;rs2358021;rs2358021;rs2049864;rs2049864;rs2049865;rs2049867;rs2049867;rs3808456;rs3808456;rs3808457;rs3808457;rs719422;rs719422;rs11989423;rs11989423;rs11785504;rs11785504;rs10505256;rs3808459;rs10710508;rs6469601;rs6993253;rs7011494;rs4326410;rs4599845;rs4599845;rs2178949;rs33977272;rs553289312;rs9297541;rs6469603;rs6469603;rs2272619;rs1057517;rs1057517;rs13271228;rs13271228;rs3808460;rs3808460;rs3808461;rs3808461;rs2293889;rs2293889;rs3802222;rs7012216;rs7012216;rs6998144;rs6998144;rs10808475;rs10808475;rs7357472;rs7357472;rs6469605;rs6469606;rs12679749;rs12679749;rs13267535;rs13269499;rs10505258;rs10505258;rs13275142;rs13275142;rs2737203;rs2737203;rs2721954;rs2721954;rs3808462;rs2721926;rs2721926;rs2737205;rs2737205;rs7834300;rs2737206;rs34472877;rs2721929;rs2737207;rs2737207;rs550301440;rs997806;rs997806;rs2721932;rs2721932;rs2737212;rs2245019;rs2245019;rs2245221;rs2245221;rs2737214;rs2737215;rs2737215;rs2721933;rs2721933;rs2721934;rs1569364;rs1569364;rs2737216;rs2737216;rs2737217;rs2721936;rs2721936;rs2009382;rs2721938;rs2737219;rs2737219;rs2721939;rs2721940;rs2721940;rs5894282;rs2142331;rs2737220;rs2721942;rs2721943;rs28447075;rs2737225;rs2737226;rs2721946;rs2721948;rs2737227;rs2721952;	HDL_C;HDL_C;HDL_C;HDL_C;HDL;HDL_C;HDL_C;HDL_C;HDL_C;HDL_C;HDL_C;HDL_C;HDL;HDL_C;HDL;HDL_C;HDL;HDL_C;HDL_C;HDL_C;HDL;HDL_C;HDL_C;HDL;HDL_C;HDL;HDL_C;HDL_C;HDL;HDL_C;HDL;HDL_C;HDL_C;HDL;HDL_C;HDL;HDL_C;HDL;HDL_C;HDL_C;HDL_C;HDL_C;HDL;HDL_C;HDL;HDL_C;HDL;HDL_C;HDL;HDL_C;HDL;HDL_C;HDL;HDL_C;HDL;HDL_C;HDL_C;HDL_C;HDL_C;HDL_C;HDL_C;HDL;HDL_C;HDL;HDL_C;HDL_C;HDL;HDL_C;HDL_C;HDL;HDL_C;HDL_C;HDL;HDL_C;HDL_C;HDL_C;HDL_C;HDL_C;HDL_C;HDL;HDL_C;HDL;HDL_C;HDL;HDL_C;HDL;HDL_C;HDL;HDL_C;HDL;HDL_C;HDL;HDL_C;HDL;HDL_C;HDL_C;HDL_C;HDL_C;HDL;HDL_C;HDL;HDL_C;HDL;HDL_C;HDL_C;HDL;HDL_C;HDL_C;HDL_C;HDL_C;HDL_C;HDL_C;HDL_C;HDL;HDL_C;HDL_C;HDL_C;HDL_C;HDL;HDL_C;HDL_C;HDL;HDL_C;HDL_C;HDL_C;HDL_C;HDL_C;HDL_C;HDL;HDL_C;HDL_C;HDL_C;HDL;HDL_C;HDL;HDL_C;HDL_C;HDL;HDL_C;HDL;HDL_C;HDL;HDL_C;HDL;HDL_C;HDL_C;HDL;HDL_C;HDL;HDL_C;HDL;HDL_C;HDL;HDL_C;HDL;HDL_C;HDL_C;HDL_C;HDL_C;HDL_C;HDL;HDL_C;HDL_C;HDL;HDL_C;HDL;HDL_C;HDL_C;HDL;HDL_C;HDL;HDL_C;HDL_C;HDL_C;HDL;HDL_C;HDL;HDL_C;HDL;HDL_C;HDL_C;HDL;HDL_C;HDL_C;HDL;HDL_C;HDL_C;HDL;HDL_C;HDL;HDL_C;HDL;HDL_C;HDL;HDL_C;HDL_C;HDL_C;HDL_C;HDL_C;HDL;HDL_C;HDL;HDL_C;HDL;HDL_C;HDL_C;HDL;HDL_C;HDL;HDL_C;HDL;HDL_C;HDL;HDL_C;HDL;HDL_C;HDL;HDL_C;HDL_C;HDL_C;HDL_C;HDL_C;HDL_C;HDL_C;HDL_C;HDL;HDL_C;HDL_C;HDL_C;HDL_C;HDL_C;HDL;HDL_C;HDL_C;HDL;HDL_C;HDL;HDL_C;HDL;HDL_C;HDL;HDL_C;HDL;HDL_C;HDL_C;HDL;HDL_C;HDL;HDL_C;HDL;HDL_C;HDL;HDL_C;HDL_C;HDL_C;HDL;HDL_C;HDL_C;HDL_C;HDL;HDL_C;HDL;HDL_C;HDL;HDL_C;HDL;HDL_C;HDL_C;HDL;HDL_C;HDL;HDL_C;HDL_C;HDL_C;HDL_C;HDL_C;HDL;HDL_C;HDL_C;HDL;HDL_C;HDL;HDL_C;HDL_C;HDL;HDL_C;HDL;HDL_C;HDL_C;HDL;HDL_C;HDL;HDL_C;HDL_C;HDL;HDL_C;HDL;HDL_C;HDL_C;HDL;HDL_C;HDL_C;HDL_C;HDL;HDL_C;HDL_C;HDL;HDL_C;HDL_C;HDL_C;HDL_C;HDL_C;HDL_C;HDL_C;HDL_C;HDL_C;HDL_C;HDL_C;HDL_C;HDL_C;	UKBB;UKBB;UKBB;UKBB;Willer_et_al_2013;UKBB;UKBB;UKBB;UKBB;UKBB;UKBB;UKBB;Willer_et_al_2013;UKBB;Willer_et_al_2013;UKBB;Willer_et_al_2013;UKBB;UKBB;UKBB;Willer_et_al_2013;UKBB;UKBB;Willer_et_al_2013;UKBB;Willer_et_al_2013;UKBB;UKBB;Willer_et_al_2013;UKBB;Willer_et_al_2013;UKBB;UKBB;Willer_et_al_2013;UKBB;Willer_et_al_2013;UKBB;Willer_et_al_2013;UKBB;UKBB;UKBB;UKBB;Willer_et_al_2013;UKBB;Willer_et_al_2013;UKBB;Willer_et_al_2013;UKBB;Willer_et_al_2013;UKBB;Willer_et_al_2013;UKBB;Willer_et_al_2013;UKBB;Willer_et_al_2013;UKBB;UKBB;UKBB;UKBB;UKBB;UKBB;Willer_et_al_2013;UKBB;Willer_et_al_2013;UKBB;UKBB;Willer_et_al_2013;UKBB;UKBB;Willer_et_al_2013;UKBB;UKBB;Willer_et_al_2013;UKBB;UKBB;UKBB;UKBB;UKBB;UKBB;Willer_et_al_2013;UKBB;Willer_et_al_2013;UKBB;Willer_et_al_2013;UKBB;Willer_et_al_2013;UKBB;Willer_et_al_2013;UKBB;Willer_et_al_2013;UKBB;Willer_et_al_2013;UKBB;Willer_et_al_2013;UKBB;UKBB;UKBB;UKBB;Willer_et_al_2013;UKBB;Willer_et_al_2013;UKBB;Willer_et_al_2013;UKBB;UKBB;Willer_et_al_2013;UKBB;UKBB;UKBB;UKBB;UKBB;UKBB;UKBB;Willer_et_al_2013;UKBB;UKBB;UKBB;UKBB;Willer_et_al_2013;UKBB;UKBB;Willer_et_al_2013;UKBB;UKBB;UKBB;UKBB;UKBB;UKBB;Willer_et_al_2013;UKBB;UKBB;UKBB;Willer_et_al_2013;UKBB;Willer_et_al_2013;UKBB;UKBB;Willer_et_al_2013;UKBB;Willer_et_al_2013;UKBB;Willer_et_al_2013;UKBB;Willer_et_al_2013;UKBB;UKBB;Willer_et_al_2013;UKBB;Willer_et_al_2013;UKBB;Willer_et_al_2013;UKBB;Willer_et_al_2013;UKBB;Willer_et_al_2013;UKBB;UKBB;UKBB;UKBB;UKBB;Willer_et_al_2013;UKBB;UKBB;Willer_et_al_2013;UKBB;Willer_et_al_2013;UKBB;UKBB;Willer_et_al_2013;UKBB;Willer_et_al_2013;UKBB;UKBB;UKBB;Willer_et_al_2013;UKBB;Willer_et_al_2013;UKBB;Willer_et_al_2013;UKBB;UKBB;Willer_et_al_2013;UKBB;UKBB;Willer_et_al_2013;UKBB;UKBB;Willer_et_al_2013;UKBB;Willer_et_al_2013;UKBB;Willer_et_al_2013;UKBB;Willer_et_al_2013;UKBB;UKBB;UKBB;UKBB;UKBB;Willer_et_al_2013;UKBB;Willer_et_al_2013;UKBB;Willer_et_al_2013;UKBB;UKBB;Willer_et_al_2013;UKBB;Willer_et_al_2013;UKBB;Willer_et_al_2013;UKBB;Willer_et_al_2013;UKBB;Willer_et_al_2013;UKBB;Willer_et_al_2013;UKBB;UKBB;UKBB;UKBB;UKBB;UKBB;UKBB;UKBB;Willer_et_al_2013;UKBB;UKBB;UKBB;UKBB;UKBB;Willer_et_al_2013;UKBB;UKBB;Willer_et_al_2013;UKBB;Willer_et_al_2013;UKBB;Willer_et_al_2013;UKBB;Willer_et_al_2013;UKBB;Willer_et_al_2013;UKBB;UKBB;Willer_et_al_2013;UKBB;Willer_et_al_2013;UKBB;Willer_et_al_2013;UKBB;Willer_et_al_2013;UKBB;UKBB;UKBB;Willer_et_al_2013;UKBB;UKBB;UKBB;Willer_et_al_2013;UKBB;Willer_et_al_2013;UKBB;Willer_et_al_2013;UKBB;Willer_et_al_2013;UKBB;UKBB;Willer_et_al_2013;UKBB;Willer_et_al_2013;UKBB;UKBB;UKBB;UKBB;UKBB;Willer_et_al_2013;UKBB;UKBB;Willer_et_al_2013;UKBB;Willer_et_al_2013;UKBB;UKBB;Willer_et_al_2013;UKBB;Willer_et_al_2013;UKBB;UKBB;Willer_et_al_2013;UKBB;Willer_et_al_2013;UKBB;UKBB;Willer_et_al_2013;UKBB;Willer_et_al_2013;UKBB;UKBB;Willer_et_al_2013;UKBB;UKBB;UKBB;Willer_et_al_2013;UKBB;UKBB;Willer_et_al_2013;UKBB;UKBB;UKBB;UKBB;UKBB;UKBB;UKBB;UKBB;UKBB;UKBB;UKBB;UKBB;UKBB;	NA	NA	116679547;116679547;116679547;116436385;116580068;	rs13277568;rs13277568;rs13277568;rs800895;rs7006935;	LDL_cholesterol;Apolipoprotein_B;Cholesterol;Apolipoprotein_A;Apolipoprotein_A;	Sinnott-Armstrong_et_al.;Sinnott-Armstrong_et_al.;Sinnott-Armstrong_et_al.;Sinnott-Armstrong_et_al.;Sinnott-Armstrong_et_al.;
8_7	8	115964988	117342110	HDL-D	116610180	8:116610180:C:T	rs2737205	t	c	0.3943	-0.0298173	0.00414868	6.614e-13	12.18	31	0.2697	No	TRPS1	TRPS1	Nearest gene	15	HDL2-C;HDL-C;HDL-D;L-HDL-C;L-HDL-CE;L-HDL-FC;L-HDL-L;L-HDL-P;L-HDL-PL;XL-HDL-C;XL-HDL-CE;XL-HDL-FC;XL-HDL-L;XL-HDL-P;XL-HDL-PL;	2	region_8_7_locus_2	intron_variant	NA	NA	NA	NA	Granulocyte percentage of myeloid white cells (Astle W 2016); Hematocrit (Astle W 2016); Monocyte count (Astle W 2016); Monocyte percentage of white cells (Astle W 2016); Red blood cell count (Astle W 2016); High density lipoprotein (GLGC 2013); High density lipoprotein (GLGC 2010); HDL cholesterol (GLGC 2010); Arm fat-free mass left (Neale B 2017); Arm fat-free mass right (Neale B 2017); Arm predicted mass left (Neale B 2017); Arm predicted mass right (Neale B 2017); Basal metabolic rate (Neale B 2017); Height (Neale B 2017); Hip circumference (Neale B 2017); Leg fat-free mass left (Neale B 2017); Leg fat-free mass right (Neale B 2017); Leg predicted mass left (Neale B 2017); Leg predicted mass right (Neale B 2017); Sitting height (Neale B 2017); Trunk fat-free mass (Neale B 2017); Trunk predicted mass (Neale B 2017); Waist circumference (Neale B 2017); Weight (Neale B 2017); Whole body fat-free mass (Neale B 2017); Whole body water mass (Neale B 2017);	NA	NA	NA	8:116464988;8:116468082;8:116468203;8:116471025;8:116472478;8:116472478;8:116473119;8:116473478;8:116473531;8:116474552;8:116474867;8:116476308;8:116476811;8:116476811;8:116479248;8:116479248;8:116480753;8:116480753;8:116481223;8:116481346;8:116481498;8:116481498;8:116481700;8:116482423;8:116482423;8:116483217;8:116483217;8:116485194;8:116485315;8:116485315;8:116485513;8:116485513;8:116485696;8:116486106;8:116486106;8:116486442;8:116486442;8:116486905;8:116486905;8:116487299;8:116487493;8:116491133;8:116491594;8:116491594;8:116492221;8:116492221;8:116496984;8:116496984;8:116497173;8:116497173;8:116497393;8:116497393;8:116498798;8:116498798;8:116499185;8:116499185;8:116499483;8:116499545;8:116499624;8:116499686;8:116500397;8:116502628;8:116502628;8:116504323;8:116504323;8:116505084;8:116506134;8:116506134;8:116507915;8:116508132;8:116508132;8:116508624;8:116508778;8:116508778;8:116510160;8:116511856;8:116512403;8:116512856;8:116512977;8:116516853;8:116516853;8:116517613;8:116517613;8:116518583;8:116518583;8:116518834;8:116518834;8:116519075;8:116519075;8:116519215;8:116519215;8:116519769;8:116519769;8:116521042;8:116521042;8:116521565;8:116521566;8:116525324;8:116528095;8:116528095;8:116530831;8:116530831;8:116531797;8:116531797;8:116532541;8:116533758;8:116533758;8:116535753;8:116537058;8:116537259;8:116537354;8:116537530;8:116537833;8:116539067;8:116539067;8:116542967;8:116547463;8:116547959;8:116549176;8:116549176;8:116551405;8:116551546;8:116551546;8:116552910;8:116555360;8:116555841;8:116555846;8:116556094;8:116556299;8:116556299;8:116557112;8:116557955;8:116559435;8:116559435;8:116559894;8:116559894;8:116560619;8:116560967;8:116560967;8:116561743;8:116561743;8:116561793;8:116561793;8:116561824;8:116561824;8:116562169;8:116563573;8:116563573;8:116563675;8:116563675;8:116563696;8:116563696;8:116563879;8:116563879;8:116564796;8:116564796;8:116565365;8:116565452;8:116565839;8:116565968;8:116566315;8:116566315;8:116567602;8:116570630;8:116570630;8:116570977;8:116570977;8:116571938;8:116572926;8:116572926;8:116573023;8:116573023;8:116574409;8:116574861;8:116575459;8:116575459;8:116576827;8:116576827;8:116576978;8:116576978;8:116577719;8:116579048;8:116579048;8:116579088;8:116579319;8:116579319;8:116579374;8:116580067;8:116580067;8:116580724;8:116580724;8:116583551;8:116583551;8:116583869;8:116583869;8:116584109;8:116584117;8:116584677;8:116585157;8:116586460;8:116586460;8:116587458;8:116587458;8:116588326;8:116588326;8:116588546;8:116588570;8:116588570;8:116589218;8:116589218;8:116589497;8:116589497;8:116590260;8:116590260;8:116591033;8:116591033;8:116591288;8:116591288;8:116591497;8:116591906;8:116592145;8:116592355;8:116593107;8:116593319;8:116593582;8:116593598;8:116593598;8:116594138;8:116595497;8:116595604;8:116595713;8:116596188;8:116596188;8:116597039;8:116597117;8:116597117;8:116597409;8:116597409;8:116597635;8:116597635;8:116597716;8:116597716;8:116599199;8:116599199;8:116600483;8:116600785;8:116600785;8:116601022;8:116601022;8:116601071;8:116601071;8:116601402;8:116601402;8:116601894;8:116601902;8:116602459;8:116602459;8:116602676;8:116602795;8:116602855;8:116602855;8:116602874;8:116602874;8:116603003;8:116603003;8:116603103;8:116603103;8:116606177;8:116608228;8:116608228;8:116610180;8:116610180;8:116611632;8:116611902;8:116612106;8:116613258;8:116614543;8:116614543;8:116619034;8:116619356;8:116619356;8:116620304;8:116620304;8:116621214;8:116622906;8:116622906;8:116624879;8:116624879;8:116624987;8:116625707;8:116625707;8:116627175;8:116627175;8:116628403;8:116629732;8:116629732;8:116630079;8:116630079;8:116630311;8:116632819;8:116632819;8:116633906;8:116635611;8:116635688;8:116635688;8:116635942;8:116636281;8:116636281;8:116636377;8:116636719;8:116637685;8:116637744;8:116637999;8:116638318;8:116639462;8:116639474;8:116641960;8:116643338;8:116644121;8:116645056;	rs800888;rs800887;rs800886;rs1180648;rs1180647;rs1180647;rs17801310;rs200083640;rs573729365;rs71566087;rs374518209;rs35061743;rs1180624;rs1180624;rs800879;rs800879;rs1483582;rs1483582;rs10955751;rs11786044;rs800878;rs800878;rs12114740;rs3808415;rs3808415;rs3808416;rs3808416;rs4422804;rs2200218;rs2200218;rs2170741;rs2170741;rs800871;rs1384810;rs1384810;rs800870;rs800870;rs800869;rs800869;rs800868;rs370712627;rs2625675;rs3808418;rs3808418;rs2625674;rs2625674;rs800910;rs800910;rs800909;rs800909;rs800908;rs800908;rs7832568;rs7832568;rs809623;rs809623;rs35864552;rs28835029;rs35098703;rs2625673;rs2625672;rs800884;rs800884;rs800883;rs800883;rs800882;rs800881;rs800881;rs3839860;rs800880;rs800880;rs6990008;rs3849850;rs3849850;rs3839861;rs7813434;rs12548221;rs2003643;rs10102792;rs3808422;rs3808422;rs3808423;rs3808423;rs3808425;rs3808425;rs3808426;rs3808426;rs1384812;rs1384812;rs1351745;rs1351745;rs3808428;rs3808428;rs3808430;rs3808430;rs10093833;rs10093834;rs1079822;rs2170740;rs2170740;rs10955752;rs10955752;rs3824200;rs3824200;rs13269619;rs1905376;rs1905376;rs13266941;rs2178946;rs3840691;rs2142327;rs2178947;rs2884365;rs12549788;rs12549788;rs9643105;rs201187814;rs12677858;rs1483583;rs1483583;rs11778934;rs7823575;rs7823575;rs10092901;rs12543799;rs1483585;rs147733984;rs34684759;rs3779878;rs3779878;rs397769029;rs12056626;rs3808434;rs3808434;rs3808435;rs3808435;rs7825679;rs3808436;rs3808436;rs3808437;rs3808437;rs3824201;rs3824201;rs10097784;rs10097784;rs10955753;rs3808438;rs3808438;rs3808439;rs3808439;rs3808440;rs3808440;rs1351744;rs1351744;rs1483589;rs1483589;rs3802219;rs3802220;rs2884366;rs2358019;rs6998448;rs6998448;rs5894275;rs6469597;rs6469597;rs3808444;rs3808444;rs2178948;rs3802221;rs3802221;rs3779879;rs3779879;rs3808446;rs6469600;rs3808447;rs3808447;rs3808448;rs3808448;rs3808449;rs3808449;rs200478193;rs3808450;rs3808450;rs3808451;rs2223103;rs2223103;rs3832573;rs6986967;rs6986967;rs1160333;rs1160333;rs1028274;rs1028274;rs1963677;rs1963677;rs3808454;rs1963678;rs33922136;rs2103481;rs3779881;rs3779881;rs2358021;rs2358021;rs2049864;rs2049864;rs2049865;rs2049867;rs2049867;rs3808456;rs3808456;rs3808457;rs3808457;rs719422;rs719422;rs11989423;rs11989423;rs11785504;rs11785504;rs10505256;rs3808459;rs10710508;rs6469601;rs6993253;rs7011494;rs4326410;rs4599845;rs4599845;rs2178949;rs33977272;rs553289312;rs9297541;rs6469603;rs6469603;rs2272619;rs1057517;rs1057517;rs13271228;rs13271228;rs3808460;rs3808460;rs3808461;rs3808461;rs2293889;rs2293889;rs3802222;rs7012216;rs7012216;rs6998144;rs6998144;rs10808475;rs10808475;rs7357472;rs7357472;rs6469605;rs6469606;rs12679749;rs12679749;rs13267535;rs13269499;rs10505258;rs10505258;rs13275142;rs13275142;rs2737203;rs2737203;rs2721954;rs2721954;rs3808462;rs2721926;rs2721926;rs2737205;rs2737205;rs7834300;rs2737206;rs34472877;rs2721929;rs2737207;rs2737207;rs550301440;rs997806;rs997806;rs2721932;rs2721932;rs2737212;rs2245019;rs2245019;rs2245221;rs2245221;rs2737214;rs2737215;rs2737215;rs2721933;rs2721933;rs2721934;rs1569364;rs1569364;rs2737216;rs2737216;rs2737217;rs2721936;rs2721936;rs2009382;rs2721938;rs2737219;rs2737219;rs2721939;rs2721940;rs2721940;rs5894282;rs2142331;rs2737220;rs2721942;rs2721943;rs28447075;rs2737225;rs2737226;rs2721946;rs2721948;rs2737227;rs2721952;	HDL_C;HDL_C;HDL_C;HDL_C;HDL;HDL_C;HDL_C;HDL_C;HDL_C;HDL_C;HDL_C;HDL_C;HDL;HDL_C;HDL;HDL_C;HDL;HDL_C;HDL_C;HDL_C;HDL;HDL_C;HDL_C;HDL;HDL_C;HDL;HDL_C;HDL_C;HDL;HDL_C;HDL;HDL_C;HDL_C;HDL;HDL_C;HDL;HDL_C;HDL;HDL_C;HDL_C;HDL_C;HDL_C;HDL;HDL_C;HDL;HDL_C;HDL;HDL_C;HDL;HDL_C;HDL;HDL_C;HDL;HDL_C;HDL;HDL_C;HDL_C;HDL_C;HDL_C;HDL_C;HDL_C;HDL;HDL_C;HDL;HDL_C;HDL_C;HDL;HDL_C;HDL_C;HDL;HDL_C;HDL_C;HDL;HDL_C;HDL_C;HDL_C;HDL_C;HDL_C;HDL_C;HDL;HDL_C;HDL;HDL_C;HDL;HDL_C;HDL;HDL_C;HDL;HDL_C;HDL;HDL_C;HDL;HDL_C;HDL;HDL_C;HDL_C;HDL_C;HDL_C;HDL;HDL_C;HDL;HDL_C;HDL;HDL_C;HDL_C;HDL;HDL_C;HDL_C;HDL_C;HDL_C;HDL_C;HDL_C;HDL_C;HDL;HDL_C;HDL_C;HDL_C;HDL_C;HDL;HDL_C;HDL_C;HDL;HDL_C;HDL_C;HDL_C;HDL_C;HDL_C;HDL_C;HDL;HDL_C;HDL_C;HDL_C;HDL;HDL_C;HDL;HDL_C;HDL_C;HDL;HDL_C;HDL;HDL_C;HDL;HDL_C;HDL;HDL_C;HDL_C;HDL;HDL_C;HDL;HDL_C;HDL;HDL_C;HDL;HDL_C;HDL;HDL_C;HDL_C;HDL_C;HDL_C;HDL_C;HDL;HDL_C;HDL_C;HDL;HDL_C;HDL;HDL_C;HDL_C;HDL;HDL_C;HDL;HDL_C;HDL_C;HDL_C;HDL;HDL_C;HDL;HDL_C;HDL;HDL_C;HDL_C;HDL;HDL_C;HDL_C;HDL;HDL_C;HDL_C;HDL;HDL_C;HDL;HDL_C;HDL;HDL_C;HDL;HDL_C;HDL_C;HDL_C;HDL_C;HDL_C;HDL;HDL_C;HDL;HDL_C;HDL;HDL_C;HDL_C;HDL;HDL_C;HDL;HDL_C;HDL;HDL_C;HDL;HDL_C;HDL;HDL_C;HDL;HDL_C;HDL_C;HDL_C;HDL_C;HDL_C;HDL_C;HDL_C;HDL_C;HDL;HDL_C;HDL_C;HDL_C;HDL_C;HDL_C;HDL;HDL_C;HDL_C;HDL;HDL_C;HDL;HDL_C;HDL;HDL_C;HDL;HDL_C;HDL;HDL_C;HDL_C;HDL;HDL_C;HDL;HDL_C;HDL;HDL_C;HDL;HDL_C;HDL_C;HDL_C;HDL;HDL_C;HDL_C;HDL_C;HDL;HDL_C;HDL;HDL_C;HDL;HDL_C;HDL;HDL_C;HDL_C;HDL;HDL_C;HDL;HDL_C;HDL_C;HDL_C;HDL_C;HDL_C;HDL;HDL_C;HDL_C;HDL;HDL_C;HDL;HDL_C;HDL_C;HDL;HDL_C;HDL;HDL_C;HDL_C;HDL;HDL_C;HDL;HDL_C;HDL_C;HDL;HDL_C;HDL;HDL_C;HDL_C;HDL;HDL_C;HDL_C;HDL_C;HDL;HDL_C;HDL_C;HDL;HDL_C;HDL_C;HDL_C;HDL_C;HDL_C;HDL_C;HDL_C;HDL_C;HDL_C;HDL_C;HDL_C;HDL_C;HDL_C;	UKBB;UKBB;UKBB;UKBB;Willer_et_al_2013;UKBB;UKBB;UKBB;UKBB;UKBB;UKBB;UKBB;Willer_et_al_2013;UKBB;Willer_et_al_2013;UKBB;Willer_et_al_2013;UKBB;UKBB;UKBB;Willer_et_al_2013;UKBB;UKBB;Willer_et_al_2013;UKBB;Willer_et_al_2013;UKBB;UKBB;Willer_et_al_2013;UKBB;Willer_et_al_2013;UKBB;UKBB;Willer_et_al_2013;UKBB;Willer_et_al_2013;UKBB;Willer_et_al_2013;UKBB;UKBB;UKBB;UKBB;Willer_et_al_2013;UKBB;Willer_et_al_2013;UKBB;Willer_et_al_2013;UKBB;Willer_et_al_2013;UKBB;Willer_et_al_2013;UKBB;Willer_et_al_2013;UKBB;Willer_et_al_2013;UKBB;UKBB;UKBB;UKBB;UKBB;UKBB;Willer_et_al_2013;UKBB;Willer_et_al_2013;UKBB;UKBB;Willer_et_al_2013;UKBB;UKBB;Willer_et_al_2013;UKBB;UKBB;Willer_et_al_2013;UKBB;UKBB;UKBB;UKBB;UKBB;UKBB;Willer_et_al_2013;UKBB;Willer_et_al_2013;UKBB;Willer_et_al_2013;UKBB;Willer_et_al_2013;UKBB;Willer_et_al_2013;UKBB;Willer_et_al_2013;UKBB;Willer_et_al_2013;UKBB;Willer_et_al_2013;UKBB;UKBB;UKBB;UKBB;Willer_et_al_2013;UKBB;Willer_et_al_2013;UKBB;Willer_et_al_2013;UKBB;UKBB;Willer_et_al_2013;UKBB;UKBB;UKBB;UKBB;UKBB;UKBB;UKBB;Willer_et_al_2013;UKBB;UKBB;UKBB;UKBB;Willer_et_al_2013;UKBB;UKBB;Willer_et_al_2013;UKBB;UKBB;UKBB;UKBB;UKBB;UKBB;Willer_et_al_2013;UKBB;UKBB;UKBB;Willer_et_al_2013;UKBB;Willer_et_al_2013;UKBB;UKBB;Willer_et_al_2013;UKBB;Willer_et_al_2013;UKBB;Willer_et_al_2013;UKBB;Willer_et_al_2013;UKBB;UKBB;Willer_et_al_2013;UKBB;Willer_et_al_2013;UKBB;Willer_et_al_2013;UKBB;Willer_et_al_2013;UKBB;Willer_et_al_2013;UKBB;UKBB;UKBB;UKBB;UKBB;Willer_et_al_2013;UKBB;UKBB;Willer_et_al_2013;UKBB;Willer_et_al_2013;UKBB;UKBB;Willer_et_al_2013;UKBB;Willer_et_al_2013;UKBB;UKBB;UKBB;Willer_et_al_2013;UKBB;Willer_et_al_2013;UKBB;Willer_et_al_2013;UKBB;UKBB;Willer_et_al_2013;UKBB;UKBB;Willer_et_al_2013;UKBB;UKBB;Willer_et_al_2013;UKBB;Willer_et_al_2013;UKBB;Willer_et_al_2013;UKBB;Willer_et_al_2013;UKBB;UKBB;UKBB;UKBB;UKBB;Willer_et_al_2013;UKBB;Willer_et_al_2013;UKBB;Willer_et_al_2013;UKBB;UKBB;Willer_et_al_2013;UKBB;Willer_et_al_2013;UKBB;Willer_et_al_2013;UKBB;Willer_et_al_2013;UKBB;Willer_et_al_2013;UKBB;Willer_et_al_2013;UKBB;UKBB;UKBB;UKBB;UKBB;UKBB;UKBB;UKBB;Willer_et_al_2013;UKBB;UKBB;UKBB;UKBB;UKBB;Willer_et_al_2013;UKBB;UKBB;Willer_et_al_2013;UKBB;Willer_et_al_2013;UKBB;Willer_et_al_2013;UKBB;Willer_et_al_2013;UKBB;Willer_et_al_2013;UKBB;UKBB;Willer_et_al_2013;UKBB;Willer_et_al_2013;UKBB;Willer_et_al_2013;UKBB;Willer_et_al_2013;UKBB;UKBB;UKBB;Willer_et_al_2013;UKBB;UKBB;UKBB;Willer_et_al_2013;UKBB;Willer_et_al_2013;UKBB;Willer_et_al_2013;UKBB;Willer_et_al_2013;UKBB;UKBB;Willer_et_al_2013;UKBB;Willer_et_al_2013;UKBB;UKBB;UKBB;UKBB;UKBB;Willer_et_al_2013;UKBB;UKBB;Willer_et_al_2013;UKBB;Willer_et_al_2013;UKBB;UKBB;Willer_et_al_2013;UKBB;Willer_et_al_2013;UKBB;UKBB;Willer_et_al_2013;UKBB;Willer_et_al_2013;UKBB;UKBB;Willer_et_al_2013;UKBB;Willer_et_al_2013;UKBB;UKBB;Willer_et_al_2013;UKBB;UKBB;UKBB;Willer_et_al_2013;UKBB;UKBB;Willer_et_al_2013;UKBB;UKBB;UKBB;UKBB;UKBB;UKBB;UKBB;UKBB;UKBB;UKBB;UKBB;UKBB;UKBB;	NA	NA	116679547;116679547;116679547;116436385;116580068;	rs13277568;rs13277568;rs13277568;rs800895;rs7006935;	LDL_cholesterol;Apolipoprotein_B;Cholesterol;Apolipoprotein_A;Apolipoprotein_A;	Sinnott-Armstrong_et_al.;Sinnott-Armstrong_et_al.;Sinnott-Armstrong_et_al.;Sinnott-Armstrong_et_al.;Sinnott-Armstrong_et_al.;
8_7	8	115964988	117342110	HDL2-C	116610180	8:116610180:C:T	rs2737205	t	c	0.3944	-0.0296257	0.00414429	8.77e-13	12.06	31	0.5599	No	TRPS1	TRPS1	Nearest gene	15	HDL2-C;HDL-C;HDL-D;L-HDL-C;L-HDL-CE;L-HDL-FC;L-HDL-L;L-HDL-P;L-HDL-PL;XL-HDL-C;XL-HDL-CE;XL-HDL-FC;XL-HDL-L;XL-HDL-P;XL-HDL-PL;	2	region_8_7_locus_2	intron_variant	NA	NA	NA	NA	Granulocyte percentage of myeloid white cells (Astle W 2016); Hematocrit (Astle W 2016); Monocyte count (Astle W 2016); Monocyte percentage of white cells (Astle W 2016); Red blood cell count (Astle W 2016); High density lipoprotein (GLGC 2013); High density lipoprotein (GLGC 2010); HDL cholesterol (GLGC 2010); Arm fat-free mass left (Neale B 2017); Arm fat-free mass right (Neale B 2017); Arm predicted mass left (Neale B 2017); Arm predicted mass right (Neale B 2017); Basal metabolic rate (Neale B 2017); Height (Neale B 2017); Hip circumference (Neale B 2017); Leg fat-free mass left (Neale B 2017); Leg fat-free mass right (Neale B 2017); Leg predicted mass left (Neale B 2017); Leg predicted mass right (Neale B 2017); Sitting height (Neale B 2017); Trunk fat-free mass (Neale B 2017); Trunk predicted mass (Neale B 2017); Waist circumference (Neale B 2017); Weight (Neale B 2017); Whole body fat-free mass (Neale B 2017); Whole body water mass (Neale B 2017);	NA	NA	NA	8:116464988;8:116468082;8:116468203;8:116471025;8:116472478;8:116472478;8:116473119;8:116473478;8:116473531;8:116474552;8:116474867;8:116476308;8:116476811;8:116476811;8:116479248;8:116479248;8:116480753;8:116480753;8:116481223;8:116481346;8:116481498;8:116481498;8:116481700;8:116482423;8:116482423;8:116483217;8:116483217;8:116485194;8:116485315;8:116485315;8:116485513;8:116485513;8:116485696;8:116486106;8:116486106;8:116486442;8:116486442;8:116486905;8:116486905;8:116487299;8:116487493;8:116491133;8:116491594;8:116491594;8:116492221;8:116492221;8:116496984;8:116496984;8:116497173;8:116497173;8:116497393;8:116497393;8:116498798;8:116498798;8:116499185;8:116499185;8:116499483;8:116499545;8:116499624;8:116499686;8:116500397;8:116502628;8:116502628;8:116504323;8:116504323;8:116505084;8:116506134;8:116506134;8:116507915;8:116508132;8:116508132;8:116508624;8:116508778;8:116508778;8:116510160;8:116511856;8:116512403;8:116512856;8:116512977;8:116516853;8:116516853;8:116517613;8:116517613;8:116518583;8:116518583;8:116518834;8:116518834;8:116519075;8:116519075;8:116519215;8:116519215;8:116519769;8:116519769;8:116521042;8:116521042;8:116521565;8:116521566;8:116525324;8:116528095;8:116528095;8:116530831;8:116530831;8:116531797;8:116531797;8:116532541;8:116533758;8:116533758;8:116535753;8:116537058;8:116537259;8:116537354;8:116537530;8:116537833;8:116539067;8:116539067;8:116542967;8:116547463;8:116547959;8:116549176;8:116549176;8:116551405;8:116551546;8:116551546;8:116552910;8:116555360;8:116555841;8:116555846;8:116556094;8:116556299;8:116556299;8:116557112;8:116557955;8:116559435;8:116559435;8:116559894;8:116559894;8:116560619;8:116560967;8:116560967;8:116561743;8:116561743;8:116561793;8:116561793;8:116561824;8:116561824;8:116562169;8:116563573;8:116563573;8:116563675;8:116563675;8:116563696;8:116563696;8:116563879;8:116563879;8:116564796;8:116564796;8:116565365;8:116565452;8:116565839;8:116565968;8:116566315;8:116566315;8:116567602;8:116570630;8:116570630;8:116570977;8:116570977;8:116571938;8:116572926;8:116572926;8:116573023;8:116573023;8:116574409;8:116574861;8:116575459;8:116575459;8:116576827;8:116576827;8:116576978;8:116576978;8:116577719;8:116579048;8:116579048;8:116579088;8:116579319;8:116579319;8:116579374;8:116580067;8:116580067;8:116580724;8:116580724;8:116583551;8:116583551;8:116583869;8:116583869;8:116584109;8:116584117;8:116584677;8:116585157;8:116586460;8:116586460;8:116587458;8:116587458;8:116588326;8:116588326;8:116588546;8:116588570;8:116588570;8:116589218;8:116589218;8:116589497;8:116589497;8:116590260;8:116590260;8:116591033;8:116591033;8:116591288;8:116591288;8:116591497;8:116591906;8:116592145;8:116592355;8:116593107;8:116593319;8:116593582;8:116593598;8:116593598;8:116594138;8:116595497;8:116595604;8:116595713;8:116596188;8:116596188;8:116597039;8:116597117;8:116597117;8:116597409;8:116597409;8:116597635;8:116597635;8:116597716;8:116597716;8:116599199;8:116599199;8:116600483;8:116600785;8:116600785;8:116601022;8:116601022;8:116601071;8:116601071;8:116601402;8:116601402;8:116601894;8:116601902;8:116602459;8:116602459;8:116602676;8:116602795;8:116602855;8:116602855;8:116602874;8:116602874;8:116603003;8:116603003;8:116603103;8:116603103;8:116606177;8:116608228;8:116608228;8:116610180;8:116610180;8:116611632;8:116611902;8:116612106;8:116613258;8:116614543;8:116614543;8:116619034;8:116619356;8:116619356;8:116620304;8:116620304;8:116621214;8:116622906;8:116622906;8:116624879;8:116624879;8:116624987;8:116625707;8:116625707;8:116627175;8:116627175;8:116628403;8:116629732;8:116629732;8:116630079;8:116630079;8:116630311;8:116632819;8:116632819;8:116633906;8:116635611;8:116635688;8:116635688;8:116635942;8:116636281;8:116636281;8:116636377;8:116636719;8:116637685;8:116637744;8:116637999;8:116638318;8:116639462;8:116639474;8:116641960;8:116643338;8:116644121;8:116645056;	rs800888;rs800887;rs800886;rs1180648;rs1180647;rs1180647;rs17801310;rs200083640;rs573729365;rs71566087;rs374518209;rs35061743;rs1180624;rs1180624;rs800879;rs800879;rs1483582;rs1483582;rs10955751;rs11786044;rs800878;rs800878;rs12114740;rs3808415;rs3808415;rs3808416;rs3808416;rs4422804;rs2200218;rs2200218;rs2170741;rs2170741;rs800871;rs1384810;rs1384810;rs800870;rs800870;rs800869;rs800869;rs800868;rs370712627;rs2625675;rs3808418;rs3808418;rs2625674;rs2625674;rs800910;rs800910;rs800909;rs800909;rs800908;rs800908;rs7832568;rs7832568;rs809623;rs809623;rs35864552;rs28835029;rs35098703;rs2625673;rs2625672;rs800884;rs800884;rs800883;rs800883;rs800882;rs800881;rs800881;rs3839860;rs800880;rs800880;rs6990008;rs3849850;rs3849850;rs3839861;rs7813434;rs12548221;rs2003643;rs10102792;rs3808422;rs3808422;rs3808423;rs3808423;rs3808425;rs3808425;rs3808426;rs3808426;rs1384812;rs1384812;rs1351745;rs1351745;rs3808428;rs3808428;rs3808430;rs3808430;rs10093833;rs10093834;rs1079822;rs2170740;rs2170740;rs10955752;rs10955752;rs3824200;rs3824200;rs13269619;rs1905376;rs1905376;rs13266941;rs2178946;rs3840691;rs2142327;rs2178947;rs2884365;rs12549788;rs12549788;rs9643105;rs201187814;rs12677858;rs1483583;rs1483583;rs11778934;rs7823575;rs7823575;rs10092901;rs12543799;rs1483585;rs147733984;rs34684759;rs3779878;rs3779878;rs397769029;rs12056626;rs3808434;rs3808434;rs3808435;rs3808435;rs7825679;rs3808436;rs3808436;rs3808437;rs3808437;rs3824201;rs3824201;rs10097784;rs10097784;rs10955753;rs3808438;rs3808438;rs3808439;rs3808439;rs3808440;rs3808440;rs1351744;rs1351744;rs1483589;rs1483589;rs3802219;rs3802220;rs2884366;rs2358019;rs6998448;rs6998448;rs5894275;rs6469597;rs6469597;rs3808444;rs3808444;rs2178948;rs3802221;rs3802221;rs3779879;rs3779879;rs3808446;rs6469600;rs3808447;rs3808447;rs3808448;rs3808448;rs3808449;rs3808449;rs200478193;rs3808450;rs3808450;rs3808451;rs2223103;rs2223103;rs3832573;rs6986967;rs6986967;rs1160333;rs1160333;rs1028274;rs1028274;rs1963677;rs1963677;rs3808454;rs1963678;rs33922136;rs2103481;rs3779881;rs3779881;rs2358021;rs2358021;rs2049864;rs2049864;rs2049865;rs2049867;rs2049867;rs3808456;rs3808456;rs3808457;rs3808457;rs719422;rs719422;rs11989423;rs11989423;rs11785504;rs11785504;rs10505256;rs3808459;rs10710508;rs6469601;rs6993253;rs7011494;rs4326410;rs4599845;rs4599845;rs2178949;rs33977272;rs553289312;rs9297541;rs6469603;rs6469603;rs2272619;rs1057517;rs1057517;rs13271228;rs13271228;rs3808460;rs3808460;rs3808461;rs3808461;rs2293889;rs2293889;rs3802222;rs7012216;rs7012216;rs6998144;rs6998144;rs10808475;rs10808475;rs7357472;rs7357472;rs6469605;rs6469606;rs12679749;rs12679749;rs13267535;rs13269499;rs10505258;rs10505258;rs13275142;rs13275142;rs2737203;rs2737203;rs2721954;rs2721954;rs3808462;rs2721926;rs2721926;rs2737205;rs2737205;rs7834300;rs2737206;rs34472877;rs2721929;rs2737207;rs2737207;rs550301440;rs997806;rs997806;rs2721932;rs2721932;rs2737212;rs2245019;rs2245019;rs2245221;rs2245221;rs2737214;rs2737215;rs2737215;rs2721933;rs2721933;rs2721934;rs1569364;rs1569364;rs2737216;rs2737216;rs2737217;rs2721936;rs2721936;rs2009382;rs2721938;rs2737219;rs2737219;rs2721939;rs2721940;rs2721940;rs5894282;rs2142331;rs2737220;rs2721942;rs2721943;rs28447075;rs2737225;rs2737226;rs2721946;rs2721948;rs2737227;rs2721952;	HDL_C;HDL_C;HDL_C;HDL_C;HDL;HDL_C;HDL_C;HDL_C;HDL_C;HDL_C;HDL_C;HDL_C;HDL;HDL_C;HDL;HDL_C;HDL;HDL_C;HDL_C;HDL_C;HDL;HDL_C;HDL_C;HDL;HDL_C;HDL;HDL_C;HDL_C;HDL;HDL_C;HDL;HDL_C;HDL_C;HDL;HDL_C;HDL;HDL_C;HDL;HDL_C;HDL_C;HDL_C;HDL_C;HDL;HDL_C;HDL;HDL_C;HDL;HDL_C;HDL;HDL_C;HDL;HDL_C;HDL;HDL_C;HDL;HDL_C;HDL_C;HDL_C;HDL_C;HDL_C;HDL_C;HDL;HDL_C;HDL;HDL_C;HDL_C;HDL;HDL_C;HDL_C;HDL;HDL_C;HDL_C;HDL;HDL_C;HDL_C;HDL_C;HDL_C;HDL_C;HDL_C;HDL;HDL_C;HDL;HDL_C;HDL;HDL_C;HDL;HDL_C;HDL;HDL_C;HDL;HDL_C;HDL;HDL_C;HDL;HDL_C;HDL_C;HDL_C;HDL_C;HDL;HDL_C;HDL;HDL_C;HDL;HDL_C;HDL_C;HDL;HDL_C;HDL_C;HDL_C;HDL_C;HDL_C;HDL_C;HDL_C;HDL;HDL_C;HDL_C;HDL_C;HDL_C;HDL;HDL_C;HDL_C;HDL;HDL_C;HDL_C;HDL_C;HDL_C;HDL_C;HDL_C;HDL;HDL_C;HDL_C;HDL_C;HDL;HDL_C;HDL;HDL_C;HDL_C;HDL;HDL_C;HDL;HDL_C;HDL;HDL_C;HDL;HDL_C;HDL_C;HDL;HDL_C;HDL;HDL_C;HDL;HDL_C;HDL;HDL_C;HDL;HDL_C;HDL_C;HDL_C;HDL_C;HDL_C;HDL;HDL_C;HDL_C;HDL;HDL_C;HDL;HDL_C;HDL_C;HDL;HDL_C;HDL;HDL_C;HDL_C;HDL_C;HDL;HDL_C;HDL;HDL_C;HDL;HDL_C;HDL_C;HDL;HDL_C;HDL_C;HDL;HDL_C;HDL_C;HDL;HDL_C;HDL;HDL_C;HDL;HDL_C;HDL;HDL_C;HDL_C;HDL_C;HDL_C;HDL_C;HDL;HDL_C;HDL;HDL_C;HDL;HDL_C;HDL_C;HDL;HDL_C;HDL;HDL_C;HDL;HDL_C;HDL;HDL_C;HDL;HDL_C;HDL;HDL_C;HDL_C;HDL_C;HDL_C;HDL_C;HDL_C;HDL_C;HDL_C;HDL;HDL_C;HDL_C;HDL_C;HDL_C;HDL_C;HDL;HDL_C;HDL_C;HDL;HDL_C;HDL;HDL_C;HDL;HDL_C;HDL;HDL_C;HDL;HDL_C;HDL_C;HDL;HDL_C;HDL;HDL_C;HDL;HDL_C;HDL;HDL_C;HDL_C;HDL_C;HDL;HDL_C;HDL_C;HDL_C;HDL;HDL_C;HDL;HDL_C;HDL;HDL_C;HDL;HDL_C;HDL_C;HDL;HDL_C;HDL;HDL_C;HDL_C;HDL_C;HDL_C;HDL_C;HDL;HDL_C;HDL_C;HDL;HDL_C;HDL;HDL_C;HDL_C;HDL;HDL_C;HDL;HDL_C;HDL_C;HDL;HDL_C;HDL;HDL_C;HDL_C;HDL;HDL_C;HDL;HDL_C;HDL_C;HDL;HDL_C;HDL_C;HDL_C;HDL;HDL_C;HDL_C;HDL;HDL_C;HDL_C;HDL_C;HDL_C;HDL_C;HDL_C;HDL_C;HDL_C;HDL_C;HDL_C;HDL_C;HDL_C;HDL_C;	UKBB;UKBB;UKBB;UKBB;Willer_et_al_2013;UKBB;UKBB;UKBB;UKBB;UKBB;UKBB;UKBB;Willer_et_al_2013;UKBB;Willer_et_al_2013;UKBB;Willer_et_al_2013;UKBB;UKBB;UKBB;Willer_et_al_2013;UKBB;UKBB;Willer_et_al_2013;UKBB;Willer_et_al_2013;UKBB;UKBB;Willer_et_al_2013;UKBB;Willer_et_al_2013;UKBB;UKBB;Willer_et_al_2013;UKBB;Willer_et_al_2013;UKBB;Willer_et_al_2013;UKBB;UKBB;UKBB;UKBB;Willer_et_al_2013;UKBB;Willer_et_al_2013;UKBB;Willer_et_al_2013;UKBB;Willer_et_al_2013;UKBB;Willer_et_al_2013;UKBB;Willer_et_al_2013;UKBB;Willer_et_al_2013;UKBB;UKBB;UKBB;UKBB;UKBB;UKBB;Willer_et_al_2013;UKBB;Willer_et_al_2013;UKBB;UKBB;Willer_et_al_2013;UKBB;UKBB;Willer_et_al_2013;UKBB;UKBB;Willer_et_al_2013;UKBB;UKBB;UKBB;UKBB;UKBB;UKBB;Willer_et_al_2013;UKBB;Willer_et_al_2013;UKBB;Willer_et_al_2013;UKBB;Willer_et_al_2013;UKBB;Willer_et_al_2013;UKBB;Willer_et_al_2013;UKBB;Willer_et_al_2013;UKBB;Willer_et_al_2013;UKBB;UKBB;UKBB;UKBB;Willer_et_al_2013;UKBB;Willer_et_al_2013;UKBB;Willer_et_al_2013;UKBB;UKBB;Willer_et_al_2013;UKBB;UKBB;UKBB;UKBB;UKBB;UKBB;UKBB;Willer_et_al_2013;UKBB;UKBB;UKBB;UKBB;Willer_et_al_2013;UKBB;UKBB;Willer_et_al_2013;UKBB;UKBB;UKBB;UKBB;UKBB;UKBB;Willer_et_al_2013;UKBB;UKBB;UKBB;Willer_et_al_2013;UKBB;Willer_et_al_2013;UKBB;UKBB;Willer_et_al_2013;UKBB;Willer_et_al_2013;UKBB;Willer_et_al_2013;UKBB;Willer_et_al_2013;UKBB;UKBB;Willer_et_al_2013;UKBB;Willer_et_al_2013;UKBB;Willer_et_al_2013;UKBB;Willer_et_al_2013;UKBB;Willer_et_al_2013;UKBB;UKBB;UKBB;UKBB;UKBB;Willer_et_al_2013;UKBB;UKBB;Willer_et_al_2013;UKBB;Willer_et_al_2013;UKBB;UKBB;Willer_et_al_2013;UKBB;Willer_et_al_2013;UKBB;UKBB;UKBB;Willer_et_al_2013;UKBB;Willer_et_al_2013;UKBB;Willer_et_al_2013;UKBB;UKBB;Willer_et_al_2013;UKBB;UKBB;Willer_et_al_2013;UKBB;UKBB;Willer_et_al_2013;UKBB;Willer_et_al_2013;UKBB;Willer_et_al_2013;UKBB;Willer_et_al_2013;UKBB;UKBB;UKBB;UKBB;UKBB;Willer_et_al_2013;UKBB;Willer_et_al_2013;UKBB;Willer_et_al_2013;UKBB;UKBB;Willer_et_al_2013;UKBB;Willer_et_al_2013;UKBB;Willer_et_al_2013;UKBB;Willer_et_al_2013;UKBB;Willer_et_al_2013;UKBB;Willer_et_al_2013;UKBB;UKBB;UKBB;UKBB;UKBB;UKBB;UKBB;UKBB;Willer_et_al_2013;UKBB;UKBB;UKBB;UKBB;UKBB;Willer_et_al_2013;UKBB;UKBB;Willer_et_al_2013;UKBB;Willer_et_al_2013;UKBB;Willer_et_al_2013;UKBB;Willer_et_al_2013;UKBB;Willer_et_al_2013;UKBB;UKBB;Willer_et_al_2013;UKBB;Willer_et_al_2013;UKBB;Willer_et_al_2013;UKBB;Willer_et_al_2013;UKBB;UKBB;UKBB;Willer_et_al_2013;UKBB;UKBB;UKBB;Willer_et_al_2013;UKBB;Willer_et_al_2013;UKBB;Willer_et_al_2013;UKBB;Willer_et_al_2013;UKBB;UKBB;Willer_et_al_2013;UKBB;Willer_et_al_2013;UKBB;UKBB;UKBB;UKBB;UKBB;Willer_et_al_2013;UKBB;UKBB;Willer_et_al_2013;UKBB;Willer_et_al_2013;UKBB;UKBB;Willer_et_al_2013;UKBB;Willer_et_al_2013;UKBB;UKBB;Willer_et_al_2013;UKBB;Willer_et_al_2013;UKBB;UKBB;Willer_et_al_2013;UKBB;Willer_et_al_2013;UKBB;UKBB;Willer_et_al_2013;UKBB;UKBB;UKBB;Willer_et_al_2013;UKBB;UKBB;Willer_et_al_2013;UKBB;UKBB;UKBB;UKBB;UKBB;UKBB;UKBB;UKBB;UKBB;UKBB;UKBB;UKBB;UKBB;	NA	NA	116679547;116679547;116679547;116436385;116580068;	rs13277568;rs13277568;rs13277568;rs800895;rs7006935;	LDL_cholesterol;Apolipoprotein_B;Cholesterol;Apolipoprotein_A;Apolipoprotein_A;	Sinnott-Armstrong_et_al.;Sinnott-Armstrong_et_al.;Sinnott-Armstrong_et_al.;Sinnott-Armstrong_et_al.;Sinnott-Armstrong_et_al.;
8_7	8	115964988	117342110	XL-HDL-PL	116610180	8:116610180:C:T	rs2737205	t	c	0.3941	-0.028933	0.00416717	3.836e-12	11.42	31	0.1849	No	TRPS1	TRPS1	Nearest gene	15	HDL2-C;HDL-C;HDL-D;L-HDL-C;L-HDL-CE;L-HDL-FC;L-HDL-L;L-HDL-P;L-HDL-PL;XL-HDL-C;XL-HDL-CE;XL-HDL-FC;XL-HDL-L;XL-HDL-P;XL-HDL-PL;	2	region_8_7_locus_2	intron_variant	NA	NA	NA	NA	Granulocyte percentage of myeloid white cells (Astle W 2016); Hematocrit (Astle W 2016); Monocyte count (Astle W 2016); Monocyte percentage of white cells (Astle W 2016); Red blood cell count (Astle W 2016); High density lipoprotein (GLGC 2013); High density lipoprotein (GLGC 2010); HDL cholesterol (GLGC 2010); Arm fat-free mass left (Neale B 2017); Arm fat-free mass right (Neale B 2017); Arm predicted mass left (Neale B 2017); Arm predicted mass right (Neale B 2017); Basal metabolic rate (Neale B 2017); Height (Neale B 2017); Hip circumference (Neale B 2017); Leg fat-free mass left (Neale B 2017); Leg fat-free mass right (Neale B 2017); Leg predicted mass left (Neale B 2017); Leg predicted mass right (Neale B 2017); Sitting height (Neale B 2017); Trunk fat-free mass (Neale B 2017); Trunk predicted mass (Neale B 2017); Waist circumference (Neale B 2017); Weight (Neale B 2017); Whole body fat-free mass (Neale B 2017); Whole body water mass (Neale B 2017);	NA	NA	NA	8:116464988;8:116468082;8:116468203;8:116471025;8:116472478;8:116472478;8:116473119;8:116473478;8:116473531;8:116474552;8:116474867;8:116476308;8:116476811;8:116476811;8:116479248;8:116479248;8:116480753;8:116480753;8:116481223;8:116481346;8:116481498;8:116481498;8:116481700;8:116482423;8:116482423;8:116483217;8:116483217;8:116485194;8:116485315;8:116485315;8:116485513;8:116485513;8:116485696;8:116486106;8:116486106;8:116486442;8:116486442;8:116486905;8:116486905;8:116487299;8:116487493;8:116491133;8:116491594;8:116491594;8:116492221;8:116492221;8:116496984;8:116496984;8:116497173;8:116497173;8:116497393;8:116497393;8:116498798;8:116498798;8:116499185;8:116499185;8:116499483;8:116499545;8:116499624;8:116499686;8:116500397;8:116502628;8:116502628;8:116504323;8:116504323;8:116505084;8:116506134;8:116506134;8:116507915;8:116508132;8:116508132;8:116508624;8:116508778;8:116508778;8:116510160;8:116511856;8:116512403;8:116512856;8:116512977;8:116516853;8:116516853;8:116517613;8:116517613;8:116518583;8:116518583;8:116518834;8:116518834;8:116519075;8:116519075;8:116519215;8:116519215;8:116519769;8:116519769;8:116521042;8:116521042;8:116521565;8:116521566;8:116525324;8:116528095;8:116528095;8:116530831;8:116530831;8:116531797;8:116531797;8:116532541;8:116533758;8:116533758;8:116535753;8:116537058;8:116537259;8:116537354;8:116537530;8:116537833;8:116539067;8:116539067;8:116542967;8:116547463;8:116547959;8:116549176;8:116549176;8:116551405;8:116551546;8:116551546;8:116552910;8:116555360;8:116555841;8:116555846;8:116556094;8:116556299;8:116556299;8:116557112;8:116557955;8:116559435;8:116559435;8:116559894;8:116559894;8:116560619;8:116560967;8:116560967;8:116561743;8:116561743;8:116561793;8:116561793;8:116561824;8:116561824;8:116562169;8:116563573;8:116563573;8:116563675;8:116563675;8:116563696;8:116563696;8:116563879;8:116563879;8:116564796;8:116564796;8:116565365;8:116565452;8:116565839;8:116565968;8:116566315;8:116566315;8:116567602;8:116570630;8:116570630;8:116570977;8:116570977;8:116571938;8:116572926;8:116572926;8:116573023;8:116573023;8:116574409;8:116574861;8:116575459;8:116575459;8:116576827;8:116576827;8:116576978;8:116576978;8:116577719;8:116579048;8:116579048;8:116579088;8:116579319;8:116579319;8:116579374;8:116580067;8:116580067;8:116580724;8:116580724;8:116583551;8:116583551;8:116583869;8:116583869;8:116584109;8:116584117;8:116584677;8:116585157;8:116586460;8:116586460;8:116587458;8:116587458;8:116588326;8:116588326;8:116588546;8:116588570;8:116588570;8:116589218;8:116589218;8:116589497;8:116589497;8:116590260;8:116590260;8:116591033;8:116591033;8:116591288;8:116591288;8:116591497;8:116591906;8:116592145;8:116592355;8:116593107;8:116593319;8:116593582;8:116593598;8:116593598;8:116594138;8:116595497;8:116595604;8:116595713;8:116596188;8:116596188;8:116597039;8:116597117;8:116597117;8:116597409;8:116597409;8:116597635;8:116597635;8:116597716;8:116597716;8:116599199;8:116599199;8:116600483;8:116600785;8:116600785;8:116601022;8:116601022;8:116601071;8:116601071;8:116601402;8:116601402;8:116601894;8:116601902;8:116602459;8:116602459;8:116602676;8:116602795;8:116602855;8:116602855;8:116602874;8:116602874;8:116603003;8:116603003;8:116603103;8:116603103;8:116606177;8:116608228;8:116608228;8:116610180;8:116610180;8:116611632;8:116611902;8:116612106;8:116613258;8:116614543;8:116614543;8:116619034;8:116619356;8:116619356;8:116620304;8:116620304;8:116621214;8:116622906;8:116622906;8:116624879;8:116624879;8:116624987;8:116625707;8:116625707;8:116627175;8:116627175;8:116628403;8:116629732;8:116629732;8:116630079;8:116630079;8:116630311;8:116632819;8:116632819;8:116633906;8:116635611;8:116635688;8:116635688;8:116635942;8:116636281;8:116636281;8:116636377;8:116636719;8:116637685;8:116637744;8:116637999;8:116638318;8:116639462;8:116639474;8:116641960;8:116643338;8:116644121;8:116645056;	rs800888;rs800887;rs800886;rs1180648;rs1180647;rs1180647;rs17801310;rs200083640;rs573729365;rs71566087;rs374518209;rs35061743;rs1180624;rs1180624;rs800879;rs800879;rs1483582;rs1483582;rs10955751;rs11786044;rs800878;rs800878;rs12114740;rs3808415;rs3808415;rs3808416;rs3808416;rs4422804;rs2200218;rs2200218;rs2170741;rs2170741;rs800871;rs1384810;rs1384810;rs800870;rs800870;rs800869;rs800869;rs800868;rs370712627;rs2625675;rs3808418;rs3808418;rs2625674;rs2625674;rs800910;rs800910;rs800909;rs800909;rs800908;rs800908;rs7832568;rs7832568;rs809623;rs809623;rs35864552;rs28835029;rs35098703;rs2625673;rs2625672;rs800884;rs800884;rs800883;rs800883;rs800882;rs800881;rs800881;rs3839860;rs800880;rs800880;rs6990008;rs3849850;rs3849850;rs3839861;rs7813434;rs12548221;rs2003643;rs10102792;rs3808422;rs3808422;rs3808423;rs3808423;rs3808425;rs3808425;rs3808426;rs3808426;rs1384812;rs1384812;rs1351745;rs1351745;rs3808428;rs3808428;rs3808430;rs3808430;rs10093833;rs10093834;rs1079822;rs2170740;rs2170740;rs10955752;rs10955752;rs3824200;rs3824200;rs13269619;rs1905376;rs1905376;rs13266941;rs2178946;rs3840691;rs2142327;rs2178947;rs2884365;rs12549788;rs12549788;rs9643105;rs201187814;rs12677858;rs1483583;rs1483583;rs11778934;rs7823575;rs7823575;rs10092901;rs12543799;rs1483585;rs147733984;rs34684759;rs3779878;rs3779878;rs397769029;rs12056626;rs3808434;rs3808434;rs3808435;rs3808435;rs7825679;rs3808436;rs3808436;rs3808437;rs3808437;rs3824201;rs3824201;rs10097784;rs10097784;rs10955753;rs3808438;rs3808438;rs3808439;rs3808439;rs3808440;rs3808440;rs1351744;rs1351744;rs1483589;rs1483589;rs3802219;rs3802220;rs2884366;rs2358019;rs6998448;rs6998448;rs5894275;rs6469597;rs6469597;rs3808444;rs3808444;rs2178948;rs3802221;rs3802221;rs3779879;rs3779879;rs3808446;rs6469600;rs3808447;rs3808447;rs3808448;rs3808448;rs3808449;rs3808449;rs200478193;rs3808450;rs3808450;rs3808451;rs2223103;rs2223103;rs3832573;rs6986967;rs6986967;rs1160333;rs1160333;rs1028274;rs1028274;rs1963677;rs1963677;rs3808454;rs1963678;rs33922136;rs2103481;rs3779881;rs3779881;rs2358021;rs2358021;rs2049864;rs2049864;rs2049865;rs2049867;rs2049867;rs3808456;rs3808456;rs3808457;rs3808457;rs719422;rs719422;rs11989423;rs11989423;rs11785504;rs11785504;rs10505256;rs3808459;rs10710508;rs6469601;rs6993253;rs7011494;rs4326410;rs4599845;rs4599845;rs2178949;rs33977272;rs553289312;rs9297541;rs6469603;rs6469603;rs2272619;rs1057517;rs1057517;rs13271228;rs13271228;rs3808460;rs3808460;rs3808461;rs3808461;rs2293889;rs2293889;rs3802222;rs7012216;rs7012216;rs6998144;rs6998144;rs10808475;rs10808475;rs7357472;rs7357472;rs6469605;rs6469606;rs12679749;rs12679749;rs13267535;rs13269499;rs10505258;rs10505258;rs13275142;rs13275142;rs2737203;rs2737203;rs2721954;rs2721954;rs3808462;rs2721926;rs2721926;rs2737205;rs2737205;rs7834300;rs2737206;rs34472877;rs2721929;rs2737207;rs2737207;rs550301440;rs997806;rs997806;rs2721932;rs2721932;rs2737212;rs2245019;rs2245019;rs2245221;rs2245221;rs2737214;rs2737215;rs2737215;rs2721933;rs2721933;rs2721934;rs1569364;rs1569364;rs2737216;rs2737216;rs2737217;rs2721936;rs2721936;rs2009382;rs2721938;rs2737219;rs2737219;rs2721939;rs2721940;rs2721940;rs5894282;rs2142331;rs2737220;rs2721942;rs2721943;rs28447075;rs2737225;rs2737226;rs2721946;rs2721948;rs2737227;rs2721952;	HDL_C;HDL_C;HDL_C;HDL_C;HDL;HDL_C;HDL_C;HDL_C;HDL_C;HDL_C;HDL_C;HDL_C;HDL;HDL_C;HDL;HDL_C;HDL;HDL_C;HDL_C;HDL_C;HDL;HDL_C;HDL_C;HDL;HDL_C;HDL;HDL_C;HDL_C;HDL;HDL_C;HDL;HDL_C;HDL_C;HDL;HDL_C;HDL;HDL_C;HDL;HDL_C;HDL_C;HDL_C;HDL_C;HDL;HDL_C;HDL;HDL_C;HDL;HDL_C;HDL;HDL_C;HDL;HDL_C;HDL;HDL_C;HDL;HDL_C;HDL_C;HDL_C;HDL_C;HDL_C;HDL_C;HDL;HDL_C;HDL;HDL_C;HDL_C;HDL;HDL_C;HDL_C;HDL;HDL_C;HDL_C;HDL;HDL_C;HDL_C;HDL_C;HDL_C;HDL_C;HDL_C;HDL;HDL_C;HDL;HDL_C;HDL;HDL_C;HDL;HDL_C;HDL;HDL_C;HDL;HDL_C;HDL;HDL_C;HDL;HDL_C;HDL_C;HDL_C;HDL_C;HDL;HDL_C;HDL;HDL_C;HDL;HDL_C;HDL_C;HDL;HDL_C;HDL_C;HDL_C;HDL_C;HDL_C;HDL_C;HDL_C;HDL;HDL_C;HDL_C;HDL_C;HDL_C;HDL;HDL_C;HDL_C;HDL;HDL_C;HDL_C;HDL_C;HDL_C;HDL_C;HDL_C;HDL;HDL_C;HDL_C;HDL_C;HDL;HDL_C;HDL;HDL_C;HDL_C;HDL;HDL_C;HDL;HDL_C;HDL;HDL_C;HDL;HDL_C;HDL_C;HDL;HDL_C;HDL;HDL_C;HDL;HDL_C;HDL;HDL_C;HDL;HDL_C;HDL_C;HDL_C;HDL_C;HDL_C;HDL;HDL_C;HDL_C;HDL;HDL_C;HDL;HDL_C;HDL_C;HDL;HDL_C;HDL;HDL_C;HDL_C;HDL_C;HDL;HDL_C;HDL;HDL_C;HDL;HDL_C;HDL_C;HDL;HDL_C;HDL_C;HDL;HDL_C;HDL_C;HDL;HDL_C;HDL;HDL_C;HDL;HDL_C;HDL;HDL_C;HDL_C;HDL_C;HDL_C;HDL_C;HDL;HDL_C;HDL;HDL_C;HDL;HDL_C;HDL_C;HDL;HDL_C;HDL;HDL_C;HDL;HDL_C;HDL;HDL_C;HDL;HDL_C;HDL;HDL_C;HDL_C;HDL_C;HDL_C;HDL_C;HDL_C;HDL_C;HDL_C;HDL;HDL_C;HDL_C;HDL_C;HDL_C;HDL_C;HDL;HDL_C;HDL_C;HDL;HDL_C;HDL;HDL_C;HDL;HDL_C;HDL;HDL_C;HDL;HDL_C;HDL_C;HDL;HDL_C;HDL;HDL_C;HDL;HDL_C;HDL;HDL_C;HDL_C;HDL_C;HDL;HDL_C;HDL_C;HDL_C;HDL;HDL_C;HDL;HDL_C;HDL;HDL_C;HDL;HDL_C;HDL_C;HDL;HDL_C;HDL;HDL_C;HDL_C;HDL_C;HDL_C;HDL_C;HDL;HDL_C;HDL_C;HDL;HDL_C;HDL;HDL_C;HDL_C;HDL;HDL_C;HDL;HDL_C;HDL_C;HDL;HDL_C;HDL;HDL_C;HDL_C;HDL;HDL_C;HDL;HDL_C;HDL_C;HDL;HDL_C;HDL_C;HDL_C;HDL;HDL_C;HDL_C;HDL;HDL_C;HDL_C;HDL_C;HDL_C;HDL_C;HDL_C;HDL_C;HDL_C;HDL_C;HDL_C;HDL_C;HDL_C;HDL_C;	UKBB;UKBB;UKBB;UKBB;Willer_et_al_2013;UKBB;UKBB;UKBB;UKBB;UKBB;UKBB;UKBB;Willer_et_al_2013;UKBB;Willer_et_al_2013;UKBB;Willer_et_al_2013;UKBB;UKBB;UKBB;Willer_et_al_2013;UKBB;UKBB;Willer_et_al_2013;UKBB;Willer_et_al_2013;UKBB;UKBB;Willer_et_al_2013;UKBB;Willer_et_al_2013;UKBB;UKBB;Willer_et_al_2013;UKBB;Willer_et_al_2013;UKBB;Willer_et_al_2013;UKBB;UKBB;UKBB;UKBB;Willer_et_al_2013;UKBB;Willer_et_al_2013;UKBB;Willer_et_al_2013;UKBB;Willer_et_al_2013;UKBB;Willer_et_al_2013;UKBB;Willer_et_al_2013;UKBB;Willer_et_al_2013;UKBB;UKBB;UKBB;UKBB;UKBB;UKBB;Willer_et_al_2013;UKBB;Willer_et_al_2013;UKBB;UKBB;Willer_et_al_2013;UKBB;UKBB;Willer_et_al_2013;UKBB;UKBB;Willer_et_al_2013;UKBB;UKBB;UKBB;UKBB;UKBB;UKBB;Willer_et_al_2013;UKBB;Willer_et_al_2013;UKBB;Willer_et_al_2013;UKBB;Willer_et_al_2013;UKBB;Willer_et_al_2013;UKBB;Willer_et_al_2013;UKBB;Willer_et_al_2013;UKBB;Willer_et_al_2013;UKBB;UKBB;UKBB;UKBB;Willer_et_al_2013;UKBB;Willer_et_al_2013;UKBB;Willer_et_al_2013;UKBB;UKBB;Willer_et_al_2013;UKBB;UKBB;UKBB;UKBB;UKBB;UKBB;UKBB;Willer_et_al_2013;UKBB;UKBB;UKBB;UKBB;Willer_et_al_2013;UKBB;UKBB;Willer_et_al_2013;UKBB;UKBB;UKBB;UKBB;UKBB;UKBB;Willer_et_al_2013;UKBB;UKBB;UKBB;Willer_et_al_2013;UKBB;Willer_et_al_2013;UKBB;UKBB;Willer_et_al_2013;UKBB;Willer_et_al_2013;UKBB;Willer_et_al_2013;UKBB;Willer_et_al_2013;UKBB;UKBB;Willer_et_al_2013;UKBB;Willer_et_al_2013;UKBB;Willer_et_al_2013;UKBB;Willer_et_al_2013;UKBB;Willer_et_al_2013;UKBB;UKBB;UKBB;UKBB;UKBB;Willer_et_al_2013;UKBB;UKBB;Willer_et_al_2013;UKBB;Willer_et_al_2013;UKBB;UKBB;Willer_et_al_2013;UKBB;Willer_et_al_2013;UKBB;UKBB;UKBB;Willer_et_al_2013;UKBB;Willer_et_al_2013;UKBB;Willer_et_al_2013;UKBB;UKBB;Willer_et_al_2013;UKBB;UKBB;Willer_et_al_2013;UKBB;UKBB;Willer_et_al_2013;UKBB;Willer_et_al_2013;UKBB;Willer_et_al_2013;UKBB;Willer_et_al_2013;UKBB;UKBB;UKBB;UKBB;UKBB;Willer_et_al_2013;UKBB;Willer_et_al_2013;UKBB;Willer_et_al_2013;UKBB;UKBB;Willer_et_al_2013;UKBB;Willer_et_al_2013;UKBB;Willer_et_al_2013;UKBB;Willer_et_al_2013;UKBB;Willer_et_al_2013;UKBB;Willer_et_al_2013;UKBB;UKBB;UKBB;UKBB;UKBB;UKBB;UKBB;UKBB;Willer_et_al_2013;UKBB;UKBB;UKBB;UKBB;UKBB;Willer_et_al_2013;UKBB;UKBB;Willer_et_al_2013;UKBB;Willer_et_al_2013;UKBB;Willer_et_al_2013;UKBB;Willer_et_al_2013;UKBB;Willer_et_al_2013;UKBB;UKBB;Willer_et_al_2013;UKBB;Willer_et_al_2013;UKBB;Willer_et_al_2013;UKBB;Willer_et_al_2013;UKBB;UKBB;UKBB;Willer_et_al_2013;UKBB;UKBB;UKBB;Willer_et_al_2013;UKBB;Willer_et_al_2013;UKBB;Willer_et_al_2013;UKBB;Willer_et_al_2013;UKBB;UKBB;Willer_et_al_2013;UKBB;Willer_et_al_2013;UKBB;UKBB;UKBB;UKBB;UKBB;Willer_et_al_2013;UKBB;UKBB;Willer_et_al_2013;UKBB;Willer_et_al_2013;UKBB;UKBB;Willer_et_al_2013;UKBB;Willer_et_al_2013;UKBB;UKBB;Willer_et_al_2013;UKBB;Willer_et_al_2013;UKBB;UKBB;Willer_et_al_2013;UKBB;Willer_et_al_2013;UKBB;UKBB;Willer_et_al_2013;UKBB;UKBB;UKBB;Willer_et_al_2013;UKBB;UKBB;Willer_et_al_2013;UKBB;UKBB;UKBB;UKBB;UKBB;UKBB;UKBB;UKBB;UKBB;UKBB;UKBB;UKBB;UKBB;	NA	NA	116679547;116679547;116679547;116436385;116580068;	rs13277568;rs13277568;rs13277568;rs800895;rs7006935;	LDL_cholesterol;Apolipoprotein_B;Cholesterol;Apolipoprotein_A;Apolipoprotein_A;	Sinnott-Armstrong_et_al.;Sinnott-Armstrong_et_al.;Sinnott-Armstrong_et_al.;Sinnott-Armstrong_et_al.;Sinnott-Armstrong_et_al.;
8_7	8	115964988	117342110	XL-HDL-P	116610180	8:116610180:C:T	rs2737205	t	c	0.3946	-0.028185	0.00417046	1.397e-11	10.85	31	0.2949	No	TRPS1	TRPS1	Nearest gene	15	HDL2-C;HDL-C;HDL-D;L-HDL-C;L-HDL-CE;L-HDL-FC;L-HDL-L;L-HDL-P;L-HDL-PL;XL-HDL-C;XL-HDL-CE;XL-HDL-FC;XL-HDL-L;XL-HDL-P;XL-HDL-PL;	2	region_8_7_locus_2	intron_variant	NA	NA	NA	NA	Granulocyte percentage of myeloid white cells (Astle W 2016); Hematocrit (Astle W 2016); Monocyte count (Astle W 2016); Monocyte percentage of white cells (Astle W 2016); Red blood cell count (Astle W 2016); High density lipoprotein (GLGC 2013); High density lipoprotein (GLGC 2010); HDL cholesterol (GLGC 2010); Arm fat-free mass left (Neale B 2017); Arm fat-free mass right (Neale B 2017); Arm predicted mass left (Neale B 2017); Arm predicted mass right (Neale B 2017); Basal metabolic rate (Neale B 2017); Height (Neale B 2017); Hip circumference (Neale B 2017); Leg fat-free mass left (Neale B 2017); Leg fat-free mass right (Neale B 2017); Leg predicted mass left (Neale B 2017); Leg predicted mass right (Neale B 2017); Sitting height (Neale B 2017); Trunk fat-free mass (Neale B 2017); Trunk predicted mass (Neale B 2017); Waist circumference (Neale B 2017); Weight (Neale B 2017); Whole body fat-free mass (Neale B 2017); Whole body water mass (Neale B 2017);	NA	NA	NA	8:116464988;8:116468082;8:116468203;8:116471025;8:116472478;8:116472478;8:116473119;8:116473478;8:116473531;8:116474552;8:116474867;8:116476308;8:116476811;8:116476811;8:116479248;8:116479248;8:116480753;8:116480753;8:116481223;8:116481346;8:116481498;8:116481498;8:116481700;8:116482423;8:116482423;8:116483217;8:116483217;8:116485194;8:116485315;8:116485315;8:116485513;8:116485513;8:116485696;8:116486106;8:116486106;8:116486442;8:116486442;8:116486905;8:116486905;8:116487299;8:116487493;8:116491133;8:116491594;8:116491594;8:116492221;8:116492221;8:116496984;8:116496984;8:116497173;8:116497173;8:116497393;8:116497393;8:116498798;8:116498798;8:116499185;8:116499185;8:116499483;8:116499545;8:116499624;8:116499686;8:116500397;8:116502628;8:116502628;8:116504323;8:116504323;8:116505084;8:116506134;8:116506134;8:116507915;8:116508132;8:116508132;8:116508624;8:116508778;8:116508778;8:116510160;8:116511856;8:116512403;8:116512856;8:116512977;8:116516853;8:116516853;8:116517613;8:116517613;8:116518583;8:116518583;8:116518834;8:116518834;8:116519075;8:116519075;8:116519215;8:116519215;8:116519769;8:116519769;8:116521042;8:116521042;8:116521565;8:116521566;8:116525324;8:116528095;8:116528095;8:116530831;8:116530831;8:116531797;8:116531797;8:116532541;8:116533758;8:116533758;8:116535753;8:116537058;8:116537259;8:116537354;8:116537530;8:116537833;8:116539067;8:116539067;8:116542967;8:116547463;8:116547959;8:116549176;8:116549176;8:116551405;8:116551546;8:116551546;8:116552910;8:116555360;8:116555841;8:116555846;8:116556094;8:116556299;8:116556299;8:116557112;8:116557955;8:116559435;8:116559435;8:116559894;8:116559894;8:116560619;8:116560967;8:116560967;8:116561743;8:116561743;8:116561793;8:116561793;8:116561824;8:116561824;8:116562169;8:116563573;8:116563573;8:116563675;8:116563675;8:116563696;8:116563696;8:116563879;8:116563879;8:116564796;8:116564796;8:116565365;8:116565452;8:116565839;8:116565968;8:116566315;8:116566315;8:116567602;8:116570630;8:116570630;8:116570977;8:116570977;8:116571938;8:116572926;8:116572926;8:116573023;8:116573023;8:116574409;8:116574861;8:116575459;8:116575459;8:116576827;8:116576827;8:116576978;8:116576978;8:116577719;8:116579048;8:116579048;8:116579088;8:116579319;8:116579319;8:116579374;8:116580067;8:116580067;8:116580724;8:116580724;8:116583551;8:116583551;8:116583869;8:116583869;8:116584109;8:116584117;8:116584677;8:116585157;8:116586460;8:116586460;8:116587458;8:116587458;8:116588326;8:116588326;8:116588546;8:116588570;8:116588570;8:116589218;8:116589218;8:116589497;8:116589497;8:116590260;8:116590260;8:116591033;8:116591033;8:116591288;8:116591288;8:116591497;8:116591906;8:116592145;8:116592355;8:116593107;8:116593319;8:116593582;8:116593598;8:116593598;8:116594138;8:116595497;8:116595604;8:116595713;8:116596188;8:116596188;8:116597039;8:116597117;8:116597117;8:116597409;8:116597409;8:116597635;8:116597635;8:116597716;8:116597716;8:116599199;8:116599199;8:116600483;8:116600785;8:116600785;8:116601022;8:116601022;8:116601071;8:116601071;8:116601402;8:116601402;8:116601894;8:116601902;8:116602459;8:116602459;8:116602676;8:116602795;8:116602855;8:116602855;8:116602874;8:116602874;8:116603003;8:116603003;8:116603103;8:116603103;8:116606177;8:116608228;8:116608228;8:116610180;8:116610180;8:116611632;8:116611902;8:116612106;8:116613258;8:116614543;8:116614543;8:116619034;8:116619356;8:116619356;8:116620304;8:116620304;8:116621214;8:116622906;8:116622906;8:116624879;8:116624879;8:116624987;8:116625707;8:116625707;8:116627175;8:116627175;8:116628403;8:116629732;8:116629732;8:116630079;8:116630079;8:116630311;8:116632819;8:116632819;8:116633906;8:116635611;8:116635688;8:116635688;8:116635942;8:116636281;8:116636281;8:116636377;8:116636719;8:116637685;8:116637744;8:116637999;8:116638318;8:116639462;8:116639474;8:116641960;8:116643338;8:116644121;8:116645056;	rs800888;rs800887;rs800886;rs1180648;rs1180647;rs1180647;rs17801310;rs200083640;rs573729365;rs71566087;rs374518209;rs35061743;rs1180624;rs1180624;rs800879;rs800879;rs1483582;rs1483582;rs10955751;rs11786044;rs800878;rs800878;rs12114740;rs3808415;rs3808415;rs3808416;rs3808416;rs4422804;rs2200218;rs2200218;rs2170741;rs2170741;rs800871;rs1384810;rs1384810;rs800870;rs800870;rs800869;rs800869;rs800868;rs370712627;rs2625675;rs3808418;rs3808418;rs2625674;rs2625674;rs800910;rs800910;rs800909;rs800909;rs800908;rs800908;rs7832568;rs7832568;rs809623;rs809623;rs35864552;rs28835029;rs35098703;rs2625673;rs2625672;rs800884;rs800884;rs800883;rs800883;rs800882;rs800881;rs800881;rs3839860;rs800880;rs800880;rs6990008;rs3849850;rs3849850;rs3839861;rs7813434;rs12548221;rs2003643;rs10102792;rs3808422;rs3808422;rs3808423;rs3808423;rs3808425;rs3808425;rs3808426;rs3808426;rs1384812;rs1384812;rs1351745;rs1351745;rs3808428;rs3808428;rs3808430;rs3808430;rs10093833;rs10093834;rs1079822;rs2170740;rs2170740;rs10955752;rs10955752;rs3824200;rs3824200;rs13269619;rs1905376;rs1905376;rs13266941;rs2178946;rs3840691;rs2142327;rs2178947;rs2884365;rs12549788;rs12549788;rs9643105;rs201187814;rs12677858;rs1483583;rs1483583;rs11778934;rs7823575;rs7823575;rs10092901;rs12543799;rs1483585;rs147733984;rs34684759;rs3779878;rs3779878;rs397769029;rs12056626;rs3808434;rs3808434;rs3808435;rs3808435;rs7825679;rs3808436;rs3808436;rs3808437;rs3808437;rs3824201;rs3824201;rs10097784;rs10097784;rs10955753;rs3808438;rs3808438;rs3808439;rs3808439;rs3808440;rs3808440;rs1351744;rs1351744;rs1483589;rs1483589;rs3802219;rs3802220;rs2884366;rs2358019;rs6998448;rs6998448;rs5894275;rs6469597;rs6469597;rs3808444;rs3808444;rs2178948;rs3802221;rs3802221;rs3779879;rs3779879;rs3808446;rs6469600;rs3808447;rs3808447;rs3808448;rs3808448;rs3808449;rs3808449;rs200478193;rs3808450;rs3808450;rs3808451;rs2223103;rs2223103;rs3832573;rs6986967;rs6986967;rs1160333;rs1160333;rs1028274;rs1028274;rs1963677;rs1963677;rs3808454;rs1963678;rs33922136;rs2103481;rs3779881;rs3779881;rs2358021;rs2358021;rs2049864;rs2049864;rs2049865;rs2049867;rs2049867;rs3808456;rs3808456;rs3808457;rs3808457;rs719422;rs719422;rs11989423;rs11989423;rs11785504;rs11785504;rs10505256;rs3808459;rs10710508;rs6469601;rs6993253;rs7011494;rs4326410;rs4599845;rs4599845;rs2178949;rs33977272;rs553289312;rs9297541;rs6469603;rs6469603;rs2272619;rs1057517;rs1057517;rs13271228;rs13271228;rs3808460;rs3808460;rs3808461;rs3808461;rs2293889;rs2293889;rs3802222;rs7012216;rs7012216;rs6998144;rs6998144;rs10808475;rs10808475;rs7357472;rs7357472;rs6469605;rs6469606;rs12679749;rs12679749;rs13267535;rs13269499;rs10505258;rs10505258;rs13275142;rs13275142;rs2737203;rs2737203;rs2721954;rs2721954;rs3808462;rs2721926;rs2721926;rs2737205;rs2737205;rs7834300;rs2737206;rs34472877;rs2721929;rs2737207;rs2737207;rs550301440;rs997806;rs997806;rs2721932;rs2721932;rs2737212;rs2245019;rs2245019;rs2245221;rs2245221;rs2737214;rs2737215;rs2737215;rs2721933;rs2721933;rs2721934;rs1569364;rs1569364;rs2737216;rs2737216;rs2737217;rs2721936;rs2721936;rs2009382;rs2721938;rs2737219;rs2737219;rs2721939;rs2721940;rs2721940;rs5894282;rs2142331;rs2737220;rs2721942;rs2721943;rs28447075;rs2737225;rs2737226;rs2721946;rs2721948;rs2737227;rs2721952;	HDL_C;HDL_C;HDL_C;HDL_C;HDL;HDL_C;HDL_C;HDL_C;HDL_C;HDL_C;HDL_C;HDL_C;HDL;HDL_C;HDL;HDL_C;HDL;HDL_C;HDL_C;HDL_C;HDL;HDL_C;HDL_C;HDL;HDL_C;HDL;HDL_C;HDL_C;HDL;HDL_C;HDL;HDL_C;HDL_C;HDL;HDL_C;HDL;HDL_C;HDL;HDL_C;HDL_C;HDL_C;HDL_C;HDL;HDL_C;HDL;HDL_C;HDL;HDL_C;HDL;HDL_C;HDL;HDL_C;HDL;HDL_C;HDL;HDL_C;HDL_C;HDL_C;HDL_C;HDL_C;HDL_C;HDL;HDL_C;HDL;HDL_C;HDL_C;HDL;HDL_C;HDL_C;HDL;HDL_C;HDL_C;HDL;HDL_C;HDL_C;HDL_C;HDL_C;HDL_C;HDL_C;HDL;HDL_C;HDL;HDL_C;HDL;HDL_C;HDL;HDL_C;HDL;HDL_C;HDL;HDL_C;HDL;HDL_C;HDL;HDL_C;HDL_C;HDL_C;HDL_C;HDL;HDL_C;HDL;HDL_C;HDL;HDL_C;HDL_C;HDL;HDL_C;HDL_C;HDL_C;HDL_C;HDL_C;HDL_C;HDL_C;HDL;HDL_C;HDL_C;HDL_C;HDL_C;HDL;HDL_C;HDL_C;HDL;HDL_C;HDL_C;HDL_C;HDL_C;HDL_C;HDL_C;HDL;HDL_C;HDL_C;HDL_C;HDL;HDL_C;HDL;HDL_C;HDL_C;HDL;HDL_C;HDL;HDL_C;HDL;HDL_C;HDL;HDL_C;HDL_C;HDL;HDL_C;HDL;HDL_C;HDL;HDL_C;HDL;HDL_C;HDL;HDL_C;HDL_C;HDL_C;HDL_C;HDL_C;HDL;HDL_C;HDL_C;HDL;HDL_C;HDL;HDL_C;HDL_C;HDL;HDL_C;HDL;HDL_C;HDL_C;HDL_C;HDL;HDL_C;HDL;HDL_C;HDL;HDL_C;HDL_C;HDL;HDL_C;HDL_C;HDL;HDL_C;HDL_C;HDL;HDL_C;HDL;HDL_C;HDL;HDL_C;HDL;HDL_C;HDL_C;HDL_C;HDL_C;HDL_C;HDL;HDL_C;HDL;HDL_C;HDL;HDL_C;HDL_C;HDL;HDL_C;HDL;HDL_C;HDL;HDL_C;HDL;HDL_C;HDL;HDL_C;HDL;HDL_C;HDL_C;HDL_C;HDL_C;HDL_C;HDL_C;HDL_C;HDL_C;HDL;HDL_C;HDL_C;HDL_C;HDL_C;HDL_C;HDL;HDL_C;HDL_C;HDL;HDL_C;HDL;HDL_C;HDL;HDL_C;HDL;HDL_C;HDL;HDL_C;HDL_C;HDL;HDL_C;HDL;HDL_C;HDL;HDL_C;HDL;HDL_C;HDL_C;HDL_C;HDL;HDL_C;HDL_C;HDL_C;HDL;HDL_C;HDL;HDL_C;HDL;HDL_C;HDL;HDL_C;HDL_C;HDL;HDL_C;HDL;HDL_C;HDL_C;HDL_C;HDL_C;HDL_C;HDL;HDL_C;HDL_C;HDL;HDL_C;HDL;HDL_C;HDL_C;HDL;HDL_C;HDL;HDL_C;HDL_C;HDL;HDL_C;HDL;HDL_C;HDL_C;HDL;HDL_C;HDL;HDL_C;HDL_C;HDL;HDL_C;HDL_C;HDL_C;HDL;HDL_C;HDL_C;HDL;HDL_C;HDL_C;HDL_C;HDL_C;HDL_C;HDL_C;HDL_C;HDL_C;HDL_C;HDL_C;HDL_C;HDL_C;HDL_C;	UKBB;UKBB;UKBB;UKBB;Willer_et_al_2013;UKBB;UKBB;UKBB;UKBB;UKBB;UKBB;UKBB;Willer_et_al_2013;UKBB;Willer_et_al_2013;UKBB;Willer_et_al_2013;UKBB;UKBB;UKBB;Willer_et_al_2013;UKBB;UKBB;Willer_et_al_2013;UKBB;Willer_et_al_2013;UKBB;UKBB;Willer_et_al_2013;UKBB;Willer_et_al_2013;UKBB;UKBB;Willer_et_al_2013;UKBB;Willer_et_al_2013;UKBB;Willer_et_al_2013;UKBB;UKBB;UKBB;UKBB;Willer_et_al_2013;UKBB;Willer_et_al_2013;UKBB;Willer_et_al_2013;UKBB;Willer_et_al_2013;UKBB;Willer_et_al_2013;UKBB;Willer_et_al_2013;UKBB;Willer_et_al_2013;UKBB;UKBB;UKBB;UKBB;UKBB;UKBB;Willer_et_al_2013;UKBB;Willer_et_al_2013;UKBB;UKBB;Willer_et_al_2013;UKBB;UKBB;Willer_et_al_2013;UKBB;UKBB;Willer_et_al_2013;UKBB;UKBB;UKBB;UKBB;UKBB;UKBB;Willer_et_al_2013;UKBB;Willer_et_al_2013;UKBB;Willer_et_al_2013;UKBB;Willer_et_al_2013;UKBB;Willer_et_al_2013;UKBB;Willer_et_al_2013;UKBB;Willer_et_al_2013;UKBB;Willer_et_al_2013;UKBB;UKBB;UKBB;UKBB;Willer_et_al_2013;UKBB;Willer_et_al_2013;UKBB;Willer_et_al_2013;UKBB;UKBB;Willer_et_al_2013;UKBB;UKBB;UKBB;UKBB;UKBB;UKBB;UKBB;Willer_et_al_2013;UKBB;UKBB;UKBB;UKBB;Willer_et_al_2013;UKBB;UKBB;Willer_et_al_2013;UKBB;UKBB;UKBB;UKBB;UKBB;UKBB;Willer_et_al_2013;UKBB;UKBB;UKBB;Willer_et_al_2013;UKBB;Willer_et_al_2013;UKBB;UKBB;Willer_et_al_2013;UKBB;Willer_et_al_2013;UKBB;Willer_et_al_2013;UKBB;Willer_et_al_2013;UKBB;UKBB;Willer_et_al_2013;UKBB;Willer_et_al_2013;UKBB;Willer_et_al_2013;UKBB;Willer_et_al_2013;UKBB;Willer_et_al_2013;UKBB;UKBB;UKBB;UKBB;UKBB;Willer_et_al_2013;UKBB;UKBB;Willer_et_al_2013;UKBB;Willer_et_al_2013;UKBB;UKBB;Willer_et_al_2013;UKBB;Willer_et_al_2013;UKBB;UKBB;UKBB;Willer_et_al_2013;UKBB;Willer_et_al_2013;UKBB;Willer_et_al_2013;UKBB;UKBB;Willer_et_al_2013;UKBB;UKBB;Willer_et_al_2013;UKBB;UKBB;Willer_et_al_2013;UKBB;Willer_et_al_2013;UKBB;Willer_et_al_2013;UKBB;Willer_et_al_2013;UKBB;UKBB;UKBB;UKBB;UKBB;Willer_et_al_2013;UKBB;Willer_et_al_2013;UKBB;Willer_et_al_2013;UKBB;UKBB;Willer_et_al_2013;UKBB;Willer_et_al_2013;UKBB;Willer_et_al_2013;UKBB;Willer_et_al_2013;UKBB;Willer_et_al_2013;UKBB;Willer_et_al_2013;UKBB;UKBB;UKBB;UKBB;UKBB;UKBB;UKBB;UKBB;Willer_et_al_2013;UKBB;UKBB;UKBB;UKBB;UKBB;Willer_et_al_2013;UKBB;UKBB;Willer_et_al_2013;UKBB;Willer_et_al_2013;UKBB;Willer_et_al_2013;UKBB;Willer_et_al_2013;UKBB;Willer_et_al_2013;UKBB;UKBB;Willer_et_al_2013;UKBB;Willer_et_al_2013;UKBB;Willer_et_al_2013;UKBB;Willer_et_al_2013;UKBB;UKBB;UKBB;Willer_et_al_2013;UKBB;UKBB;UKBB;Willer_et_al_2013;UKBB;Willer_et_al_2013;UKBB;Willer_et_al_2013;UKBB;Willer_et_al_2013;UKBB;UKBB;Willer_et_al_2013;UKBB;Willer_et_al_2013;UKBB;UKBB;UKBB;UKBB;UKBB;Willer_et_al_2013;UKBB;UKBB;Willer_et_al_2013;UKBB;Willer_et_al_2013;UKBB;UKBB;Willer_et_al_2013;UKBB;Willer_et_al_2013;UKBB;UKBB;Willer_et_al_2013;UKBB;Willer_et_al_2013;UKBB;UKBB;Willer_et_al_2013;UKBB;Willer_et_al_2013;UKBB;UKBB;Willer_et_al_2013;UKBB;UKBB;UKBB;Willer_et_al_2013;UKBB;UKBB;Willer_et_al_2013;UKBB;UKBB;UKBB;UKBB;UKBB;UKBB;UKBB;UKBB;UKBB;UKBB;UKBB;UKBB;UKBB;	NA	NA	116679547;116679547;116679547;116436385;116580068;	rs13277568;rs13277568;rs13277568;rs800895;rs7006935;	LDL_cholesterol;Apolipoprotein_B;Cholesterol;Apolipoprotein_A;Apolipoprotein_A;	Sinnott-Armstrong_et_al.;Sinnott-Armstrong_et_al.;Sinnott-Armstrong_et_al.;Sinnott-Armstrong_et_al.;Sinnott-Armstrong_et_al.;
8_7	8	115964988	117342110	XL-HDL-L	116610180	8:116610180:C:T	rs2737205	t	c	0.3946	-0.0278486	0.00417033	2.425e-11	10.62	31	0.2861	No	TRPS1	TRPS1	Nearest gene	15	HDL2-C;HDL-C;HDL-D;L-HDL-C;L-HDL-CE;L-HDL-FC;L-HDL-L;L-HDL-P;L-HDL-PL;XL-HDL-C;XL-HDL-CE;XL-HDL-FC;XL-HDL-L;XL-HDL-P;XL-HDL-PL;	2	region_8_7_locus_2	intron_variant	NA	NA	NA	NA	Granulocyte percentage of myeloid white cells (Astle W 2016); Hematocrit (Astle W 2016); Monocyte count (Astle W 2016); Monocyte percentage of white cells (Astle W 2016); Red blood cell count (Astle W 2016); High density lipoprotein (GLGC 2013); High density lipoprotein (GLGC 2010); HDL cholesterol (GLGC 2010); Arm fat-free mass left (Neale B 2017); Arm fat-free mass right (Neale B 2017); Arm predicted mass left (Neale B 2017); Arm predicted mass right (Neale B 2017); Basal metabolic rate (Neale B 2017); Height (Neale B 2017); Hip circumference (Neale B 2017); Leg fat-free mass left (Neale B 2017); Leg fat-free mass right (Neale B 2017); Leg predicted mass left (Neale B 2017); Leg predicted mass right (Neale B 2017); Sitting height (Neale B 2017); Trunk fat-free mass (Neale B 2017); Trunk predicted mass (Neale B 2017); Waist circumference (Neale B 2017); Weight (Neale B 2017); Whole body fat-free mass (Neale B 2017); Whole body water mass (Neale B 2017);	NA	NA	NA	8:116464988;8:116468082;8:116468203;8:116471025;8:116472478;8:116472478;8:116473119;8:116473478;8:116473531;8:116474552;8:116474867;8:116476308;8:116476811;8:116476811;8:116479248;8:116479248;8:116480753;8:116480753;8:116481223;8:116481346;8:116481498;8:116481498;8:116481700;8:116482423;8:116482423;8:116483217;8:116483217;8:116485194;8:116485315;8:116485315;8:116485513;8:116485513;8:116485696;8:116486106;8:116486106;8:116486442;8:116486442;8:116486905;8:116486905;8:116487299;8:116487493;8:116491133;8:116491594;8:116491594;8:116492221;8:116492221;8:116496984;8:116496984;8:116497173;8:116497173;8:116497393;8:116497393;8:116498798;8:116498798;8:116499185;8:116499185;8:116499483;8:116499545;8:116499624;8:116499686;8:116500397;8:116502628;8:116502628;8:116504323;8:116504323;8:116505084;8:116506134;8:116506134;8:116507915;8:116508132;8:116508132;8:116508624;8:116508778;8:116508778;8:116510160;8:116511856;8:116512403;8:116512856;8:116512977;8:116516853;8:116516853;8:116517613;8:116517613;8:116518583;8:116518583;8:116518834;8:116518834;8:116519075;8:116519075;8:116519215;8:116519215;8:116519769;8:116519769;8:116521042;8:116521042;8:116521565;8:116521566;8:116525324;8:116528095;8:116528095;8:116530831;8:116530831;8:116531797;8:116531797;8:116532541;8:116533758;8:116533758;8:116535753;8:116537058;8:116537259;8:116537354;8:116537530;8:116537833;8:116539067;8:116539067;8:116542967;8:116547463;8:116547959;8:116549176;8:116549176;8:116551405;8:116551546;8:116551546;8:116552910;8:116555360;8:116555841;8:116555846;8:116556094;8:116556299;8:116556299;8:116557112;8:116557955;8:116559435;8:116559435;8:116559894;8:116559894;8:116560619;8:116560967;8:116560967;8:116561743;8:116561743;8:116561793;8:116561793;8:116561824;8:116561824;8:116562169;8:116563573;8:116563573;8:116563675;8:116563675;8:116563696;8:116563696;8:116563879;8:116563879;8:116564796;8:116564796;8:116565365;8:116565452;8:116565839;8:116565968;8:116566315;8:116566315;8:116567602;8:116570630;8:116570630;8:116570977;8:116570977;8:116571938;8:116572926;8:116572926;8:116573023;8:116573023;8:116574409;8:116574861;8:116575459;8:116575459;8:116576827;8:116576827;8:116576978;8:116576978;8:116577719;8:116579048;8:116579048;8:116579088;8:116579319;8:116579319;8:116579374;8:116580067;8:116580067;8:116580724;8:116580724;8:116583551;8:116583551;8:116583869;8:116583869;8:116584109;8:116584117;8:116584677;8:116585157;8:116586460;8:116586460;8:116587458;8:116587458;8:116588326;8:116588326;8:116588546;8:116588570;8:116588570;8:116589218;8:116589218;8:116589497;8:116589497;8:116590260;8:116590260;8:116591033;8:116591033;8:116591288;8:116591288;8:116591497;8:116591906;8:116592145;8:116592355;8:116593107;8:116593319;8:116593582;8:116593598;8:116593598;8:116594138;8:116595497;8:116595604;8:116595713;8:116596188;8:116596188;8:116597039;8:116597117;8:116597117;8:116597409;8:116597409;8:116597635;8:116597635;8:116597716;8:116597716;8:116599199;8:116599199;8:116600483;8:116600785;8:116600785;8:116601022;8:116601022;8:116601071;8:116601071;8:116601402;8:116601402;8:116601894;8:116601902;8:116602459;8:116602459;8:116602676;8:116602795;8:116602855;8:116602855;8:116602874;8:116602874;8:116603003;8:116603003;8:116603103;8:116603103;8:116606177;8:116608228;8:116608228;8:116610180;8:116610180;8:116611632;8:116611902;8:116612106;8:116613258;8:116614543;8:116614543;8:116619034;8:116619356;8:116619356;8:116620304;8:116620304;8:116621214;8:116622906;8:116622906;8:116624879;8:116624879;8:116624987;8:116625707;8:116625707;8:116627175;8:116627175;8:116628403;8:116629732;8:116629732;8:116630079;8:116630079;8:116630311;8:116632819;8:116632819;8:116633906;8:116635611;8:116635688;8:116635688;8:116635942;8:116636281;8:116636281;8:116636377;8:116636719;8:116637685;8:116637744;8:116637999;8:116638318;8:116639462;8:116639474;8:116641960;8:116643338;8:116644121;8:116645056;	rs800888;rs800887;rs800886;rs1180648;rs1180647;rs1180647;rs17801310;rs200083640;rs573729365;rs71566087;rs374518209;rs35061743;rs1180624;rs1180624;rs800879;rs800879;rs1483582;rs1483582;rs10955751;rs11786044;rs800878;rs800878;rs12114740;rs3808415;rs3808415;rs3808416;rs3808416;rs4422804;rs2200218;rs2200218;rs2170741;rs2170741;rs800871;rs1384810;rs1384810;rs800870;rs800870;rs800869;rs800869;rs800868;rs370712627;rs2625675;rs3808418;rs3808418;rs2625674;rs2625674;rs800910;rs800910;rs800909;rs800909;rs800908;rs800908;rs7832568;rs7832568;rs809623;rs809623;rs35864552;rs28835029;rs35098703;rs2625673;rs2625672;rs800884;rs800884;rs800883;rs800883;rs800882;rs800881;rs800881;rs3839860;rs800880;rs800880;rs6990008;rs3849850;rs3849850;rs3839861;rs7813434;rs12548221;rs2003643;rs10102792;rs3808422;rs3808422;rs3808423;rs3808423;rs3808425;rs3808425;rs3808426;rs3808426;rs1384812;rs1384812;rs1351745;rs1351745;rs3808428;rs3808428;rs3808430;rs3808430;rs10093833;rs10093834;rs1079822;rs2170740;rs2170740;rs10955752;rs10955752;rs3824200;rs3824200;rs13269619;rs1905376;rs1905376;rs13266941;rs2178946;rs3840691;rs2142327;rs2178947;rs2884365;rs12549788;rs12549788;rs9643105;rs201187814;rs12677858;rs1483583;rs1483583;rs11778934;rs7823575;rs7823575;rs10092901;rs12543799;rs1483585;rs147733984;rs34684759;rs3779878;rs3779878;rs397769029;rs12056626;rs3808434;rs3808434;rs3808435;rs3808435;rs7825679;rs3808436;rs3808436;rs3808437;rs3808437;rs3824201;rs3824201;rs10097784;rs10097784;rs10955753;rs3808438;rs3808438;rs3808439;rs3808439;rs3808440;rs3808440;rs1351744;rs1351744;rs1483589;rs1483589;rs3802219;rs3802220;rs2884366;rs2358019;rs6998448;rs6998448;rs5894275;rs6469597;rs6469597;rs3808444;rs3808444;rs2178948;rs3802221;rs3802221;rs3779879;rs3779879;rs3808446;rs6469600;rs3808447;rs3808447;rs3808448;rs3808448;rs3808449;rs3808449;rs200478193;rs3808450;rs3808450;rs3808451;rs2223103;rs2223103;rs3832573;rs6986967;rs6986967;rs1160333;rs1160333;rs1028274;rs1028274;rs1963677;rs1963677;rs3808454;rs1963678;rs33922136;rs2103481;rs3779881;rs3779881;rs2358021;rs2358021;rs2049864;rs2049864;rs2049865;rs2049867;rs2049867;rs3808456;rs3808456;rs3808457;rs3808457;rs719422;rs719422;rs11989423;rs11989423;rs11785504;rs11785504;rs10505256;rs3808459;rs10710508;rs6469601;rs6993253;rs7011494;rs4326410;rs4599845;rs4599845;rs2178949;rs33977272;rs553289312;rs9297541;rs6469603;rs6469603;rs2272619;rs1057517;rs1057517;rs13271228;rs13271228;rs3808460;rs3808460;rs3808461;rs3808461;rs2293889;rs2293889;rs3802222;rs7012216;rs7012216;rs6998144;rs6998144;rs10808475;rs10808475;rs7357472;rs7357472;rs6469605;rs6469606;rs12679749;rs12679749;rs13267535;rs13269499;rs10505258;rs10505258;rs13275142;rs13275142;rs2737203;rs2737203;rs2721954;rs2721954;rs3808462;rs2721926;rs2721926;rs2737205;rs2737205;rs7834300;rs2737206;rs34472877;rs2721929;rs2737207;rs2737207;rs550301440;rs997806;rs997806;rs2721932;rs2721932;rs2737212;rs2245019;rs2245019;rs2245221;rs2245221;rs2737214;rs2737215;rs2737215;rs2721933;rs2721933;rs2721934;rs1569364;rs1569364;rs2737216;rs2737216;rs2737217;rs2721936;rs2721936;rs2009382;rs2721938;rs2737219;rs2737219;rs2721939;rs2721940;rs2721940;rs5894282;rs2142331;rs2737220;rs2721942;rs2721943;rs28447075;rs2737225;rs2737226;rs2721946;rs2721948;rs2737227;rs2721952;	HDL_C;HDL_C;HDL_C;HDL_C;HDL;HDL_C;HDL_C;HDL_C;HDL_C;HDL_C;HDL_C;HDL_C;HDL;HDL_C;HDL;HDL_C;HDL;HDL_C;HDL_C;HDL_C;HDL;HDL_C;HDL_C;HDL;HDL_C;HDL;HDL_C;HDL_C;HDL;HDL_C;HDL;HDL_C;HDL_C;HDL;HDL_C;HDL;HDL_C;HDL;HDL_C;HDL_C;HDL_C;HDL_C;HDL;HDL_C;HDL;HDL_C;HDL;HDL_C;HDL;HDL_C;HDL;HDL_C;HDL;HDL_C;HDL;HDL_C;HDL_C;HDL_C;HDL_C;HDL_C;HDL_C;HDL;HDL_C;HDL;HDL_C;HDL_C;HDL;HDL_C;HDL_C;HDL;HDL_C;HDL_C;HDL;HDL_C;HDL_C;HDL_C;HDL_C;HDL_C;HDL_C;HDL;HDL_C;HDL;HDL_C;HDL;HDL_C;HDL;HDL_C;HDL;HDL_C;HDL;HDL_C;HDL;HDL_C;HDL;HDL_C;HDL_C;HDL_C;HDL_C;HDL;HDL_C;HDL;HDL_C;HDL;HDL_C;HDL_C;HDL;HDL_C;HDL_C;HDL_C;HDL_C;HDL_C;HDL_C;HDL_C;HDL;HDL_C;HDL_C;HDL_C;HDL_C;HDL;HDL_C;HDL_C;HDL;HDL_C;HDL_C;HDL_C;HDL_C;HDL_C;HDL_C;HDL;HDL_C;HDL_C;HDL_C;HDL;HDL_C;HDL;HDL_C;HDL_C;HDL;HDL_C;HDL;HDL_C;HDL;HDL_C;HDL;HDL_C;HDL_C;HDL;HDL_C;HDL;HDL_C;HDL;HDL_C;HDL;HDL_C;HDL;HDL_C;HDL_C;HDL_C;HDL_C;HDL_C;HDL;HDL_C;HDL_C;HDL;HDL_C;HDL;HDL_C;HDL_C;HDL;HDL_C;HDL;HDL_C;HDL_C;HDL_C;HDL;HDL_C;HDL;HDL_C;HDL;HDL_C;HDL_C;HDL;HDL_C;HDL_C;HDL;HDL_C;HDL_C;HDL;HDL_C;HDL;HDL_C;HDL;HDL_C;HDL;HDL_C;HDL_C;HDL_C;HDL_C;HDL_C;HDL;HDL_C;HDL;HDL_C;HDL;HDL_C;HDL_C;HDL;HDL_C;HDL;HDL_C;HDL;HDL_C;HDL;HDL_C;HDL;HDL_C;HDL;HDL_C;HDL_C;HDL_C;HDL_C;HDL_C;HDL_C;HDL_C;HDL_C;HDL;HDL_C;HDL_C;HDL_C;HDL_C;HDL_C;HDL;HDL_C;HDL_C;HDL;HDL_C;HDL;HDL_C;HDL;HDL_C;HDL;HDL_C;HDL;HDL_C;HDL_C;HDL;HDL_C;HDL;HDL_C;HDL;HDL_C;HDL;HDL_C;HDL_C;HDL_C;HDL;HDL_C;HDL_C;HDL_C;HDL;HDL_C;HDL;HDL_C;HDL;HDL_C;HDL;HDL_C;HDL_C;HDL;HDL_C;HDL;HDL_C;HDL_C;HDL_C;HDL_C;HDL_C;HDL;HDL_C;HDL_C;HDL;HDL_C;HDL;HDL_C;HDL_C;HDL;HDL_C;HDL;HDL_C;HDL_C;HDL;HDL_C;HDL;HDL_C;HDL_C;HDL;HDL_C;HDL;HDL_C;HDL_C;HDL;HDL_C;HDL_C;HDL_C;HDL;HDL_C;HDL_C;HDL;HDL_C;HDL_C;HDL_C;HDL_C;HDL_C;HDL_C;HDL_C;HDL_C;HDL_C;HDL_C;HDL_C;HDL_C;HDL_C;	UKBB;UKBB;UKBB;UKBB;Willer_et_al_2013;UKBB;UKBB;UKBB;UKBB;UKBB;UKBB;UKBB;Willer_et_al_2013;UKBB;Willer_et_al_2013;UKBB;Willer_et_al_2013;UKBB;UKBB;UKBB;Willer_et_al_2013;UKBB;UKBB;Willer_et_al_2013;UKBB;Willer_et_al_2013;UKBB;UKBB;Willer_et_al_2013;UKBB;Willer_et_al_2013;UKBB;UKBB;Willer_et_al_2013;UKBB;Willer_et_al_2013;UKBB;Willer_et_al_2013;UKBB;UKBB;UKBB;UKBB;Willer_et_al_2013;UKBB;Willer_et_al_2013;UKBB;Willer_et_al_2013;UKBB;Willer_et_al_2013;UKBB;Willer_et_al_2013;UKBB;Willer_et_al_2013;UKBB;Willer_et_al_2013;UKBB;UKBB;UKBB;UKBB;UKBB;UKBB;Willer_et_al_2013;UKBB;Willer_et_al_2013;UKBB;UKBB;Willer_et_al_2013;UKBB;UKBB;Willer_et_al_2013;UKBB;UKBB;Willer_et_al_2013;UKBB;UKBB;UKBB;UKBB;UKBB;UKBB;Willer_et_al_2013;UKBB;Willer_et_al_2013;UKBB;Willer_et_al_2013;UKBB;Willer_et_al_2013;UKBB;Willer_et_al_2013;UKBB;Willer_et_al_2013;UKBB;Willer_et_al_2013;UKBB;Willer_et_al_2013;UKBB;UKBB;UKBB;UKBB;Willer_et_al_2013;UKBB;Willer_et_al_2013;UKBB;Willer_et_al_2013;UKBB;UKBB;Willer_et_al_2013;UKBB;UKBB;UKBB;UKBB;UKBB;UKBB;UKBB;Willer_et_al_2013;UKBB;UKBB;UKBB;UKBB;Willer_et_al_2013;UKBB;UKBB;Willer_et_al_2013;UKBB;UKBB;UKBB;UKBB;UKBB;UKBB;Willer_et_al_2013;UKBB;UKBB;UKBB;Willer_et_al_2013;UKBB;Willer_et_al_2013;UKBB;UKBB;Willer_et_al_2013;UKBB;Willer_et_al_2013;UKBB;Willer_et_al_2013;UKBB;Willer_et_al_2013;UKBB;UKBB;Willer_et_al_2013;UKBB;Willer_et_al_2013;UKBB;Willer_et_al_2013;UKBB;Willer_et_al_2013;UKBB;Willer_et_al_2013;UKBB;UKBB;UKBB;UKBB;UKBB;Willer_et_al_2013;UKBB;UKBB;Willer_et_al_2013;UKBB;Willer_et_al_2013;UKBB;UKBB;Willer_et_al_2013;UKBB;Willer_et_al_2013;UKBB;UKBB;UKBB;Willer_et_al_2013;UKBB;Willer_et_al_2013;UKBB;Willer_et_al_2013;UKBB;UKBB;Willer_et_al_2013;UKBB;UKBB;Willer_et_al_2013;UKBB;UKBB;Willer_et_al_2013;UKBB;Willer_et_al_2013;UKBB;Willer_et_al_2013;UKBB;Willer_et_al_2013;UKBB;UKBB;UKBB;UKBB;UKBB;Willer_et_al_2013;UKBB;Willer_et_al_2013;UKBB;Willer_et_al_2013;UKBB;UKBB;Willer_et_al_2013;UKBB;Willer_et_al_2013;UKBB;Willer_et_al_2013;UKBB;Willer_et_al_2013;UKBB;Willer_et_al_2013;UKBB;Willer_et_al_2013;UKBB;UKBB;UKBB;UKBB;UKBB;UKBB;UKBB;UKBB;Willer_et_al_2013;UKBB;UKBB;UKBB;UKBB;UKBB;Willer_et_al_2013;UKBB;UKBB;Willer_et_al_2013;UKBB;Willer_et_al_2013;UKBB;Willer_et_al_2013;UKBB;Willer_et_al_2013;UKBB;Willer_et_al_2013;UKBB;UKBB;Willer_et_al_2013;UKBB;Willer_et_al_2013;UKBB;Willer_et_al_2013;UKBB;Willer_et_al_2013;UKBB;UKBB;UKBB;Willer_et_al_2013;UKBB;UKBB;UKBB;Willer_et_al_2013;UKBB;Willer_et_al_2013;UKBB;Willer_et_al_2013;UKBB;Willer_et_al_2013;UKBB;UKBB;Willer_et_al_2013;UKBB;Willer_et_al_2013;UKBB;UKBB;UKBB;UKBB;UKBB;Willer_et_al_2013;UKBB;UKBB;Willer_et_al_2013;UKBB;Willer_et_al_2013;UKBB;UKBB;Willer_et_al_2013;UKBB;Willer_et_al_2013;UKBB;UKBB;Willer_et_al_2013;UKBB;Willer_et_al_2013;UKBB;UKBB;Willer_et_al_2013;UKBB;Willer_et_al_2013;UKBB;UKBB;Willer_et_al_2013;UKBB;UKBB;UKBB;Willer_et_al_2013;UKBB;UKBB;Willer_et_al_2013;UKBB;UKBB;UKBB;UKBB;UKBB;UKBB;UKBB;UKBB;UKBB;UKBB;UKBB;UKBB;UKBB;	NA	NA	116679547;116679547;116679547;116436385;116580068;	rs13277568;rs13277568;rs13277568;rs800895;rs7006935;	LDL_cholesterol;Apolipoprotein_B;Cholesterol;Apolipoprotein_A;Apolipoprotein_A;	Sinnott-Armstrong_et_al.;Sinnott-Armstrong_et_al.;Sinnott-Armstrong_et_al.;Sinnott-Armstrong_et_al.;Sinnott-Armstrong_et_al.;
8_7	8	115964988	117342110	XL-HDL-FC	116610180	8:116610180:C:T	rs2737205	t	c	0.3942	-0.0254937	0.00416385	9.204e-10	9.04	31	0.1333	No	TRPS1	TRPS1	Nearest gene	15	HDL2-C;HDL-C;HDL-D;L-HDL-C;L-HDL-CE;L-HDL-FC;L-HDL-L;L-HDL-P;L-HDL-PL;XL-HDL-C;XL-HDL-CE;XL-HDL-FC;XL-HDL-L;XL-HDL-P;XL-HDL-PL;	2	region_8_7_locus_2	intron_variant	NA	NA	NA	NA	Granulocyte percentage of myeloid white cells (Astle W 2016); Hematocrit (Astle W 2016); Monocyte count (Astle W 2016); Monocyte percentage of white cells (Astle W 2016); Red blood cell count (Astle W 2016); High density lipoprotein (GLGC 2013); High density lipoprotein (GLGC 2010); HDL cholesterol (GLGC 2010); Arm fat-free mass left (Neale B 2017); Arm fat-free mass right (Neale B 2017); Arm predicted mass left (Neale B 2017); Arm predicted mass right (Neale B 2017); Basal metabolic rate (Neale B 2017); Height (Neale B 2017); Hip circumference (Neale B 2017); Leg fat-free mass left (Neale B 2017); Leg fat-free mass right (Neale B 2017); Leg predicted mass left (Neale B 2017); Leg predicted mass right (Neale B 2017); Sitting height (Neale B 2017); Trunk fat-free mass (Neale B 2017); Trunk predicted mass (Neale B 2017); Waist circumference (Neale B 2017); Weight (Neale B 2017); Whole body fat-free mass (Neale B 2017); Whole body water mass (Neale B 2017);	NA	NA	NA	8:116464988;8:116468082;8:116468203;8:116471025;8:116472478;8:116472478;8:116473119;8:116473478;8:116473531;8:116474552;8:116474867;8:116476308;8:116476811;8:116476811;8:116479248;8:116479248;8:116480753;8:116480753;8:116481223;8:116481346;8:116481498;8:116481498;8:116481700;8:116482423;8:116482423;8:116483217;8:116483217;8:116485194;8:116485315;8:116485315;8:116485513;8:116485513;8:116485696;8:116486106;8:116486106;8:116486442;8:116486442;8:116486905;8:116486905;8:116487299;8:116487493;8:116491133;8:116491594;8:116491594;8:116492221;8:116492221;8:116496984;8:116496984;8:116497173;8:116497173;8:116497393;8:116497393;8:116498798;8:116498798;8:116499185;8:116499185;8:116499483;8:116499545;8:116499624;8:116499686;8:116500397;8:116502628;8:116502628;8:116504323;8:116504323;8:116505084;8:116506134;8:116506134;8:116507915;8:116508132;8:116508132;8:116508624;8:116508778;8:116508778;8:116510160;8:116511856;8:116512403;8:116512856;8:116512977;8:116516853;8:116516853;8:116517613;8:116517613;8:116518583;8:116518583;8:116518834;8:116518834;8:116519075;8:116519075;8:116519215;8:116519215;8:116519769;8:116519769;8:116521042;8:116521042;8:116521565;8:116521566;8:116525324;8:116528095;8:116528095;8:116530831;8:116530831;8:116531797;8:116531797;8:116532541;8:116533758;8:116533758;8:116535753;8:116537058;8:116537259;8:116537354;8:116537530;8:116537833;8:116539067;8:116539067;8:116542967;8:116547463;8:116547959;8:116549176;8:116549176;8:116551405;8:116551546;8:116551546;8:116552910;8:116555360;8:116555841;8:116555846;8:116556094;8:116556299;8:116556299;8:116557112;8:116557955;8:116559435;8:116559435;8:116559894;8:116559894;8:116560619;8:116560967;8:116560967;8:116561743;8:116561743;8:116561793;8:116561793;8:116561824;8:116561824;8:116562169;8:116563573;8:116563573;8:116563675;8:116563675;8:116563696;8:116563696;8:116563879;8:116563879;8:116564796;8:116564796;8:116565365;8:116565452;8:116565839;8:116565968;8:116566315;8:116566315;8:116567602;8:116570630;8:116570630;8:116570977;8:116570977;8:116571938;8:116572926;8:116572926;8:116573023;8:116573023;8:116574409;8:116574861;8:116575459;8:116575459;8:116576827;8:116576827;8:116576978;8:116576978;8:116577719;8:116579048;8:116579048;8:116579088;8:116579319;8:116579319;8:116579374;8:116580067;8:116580067;8:116580724;8:116580724;8:116583551;8:116583551;8:116583869;8:116583869;8:116584109;8:116584117;8:116584677;8:116585157;8:116586460;8:116586460;8:116587458;8:116587458;8:116588326;8:116588326;8:116588546;8:116588570;8:116588570;8:116589218;8:116589218;8:116589497;8:116589497;8:116590260;8:116590260;8:116591033;8:116591033;8:116591288;8:116591288;8:116591497;8:116591906;8:116592145;8:116592355;8:116593107;8:116593319;8:116593582;8:116593598;8:116593598;8:116594138;8:116595497;8:116595604;8:116595713;8:116596188;8:116596188;8:116597039;8:116597117;8:116597117;8:116597409;8:116597409;8:116597635;8:116597635;8:116597716;8:116597716;8:116599199;8:116599199;8:116600483;8:116600785;8:116600785;8:116601022;8:116601022;8:116601071;8:116601071;8:116601402;8:116601402;8:116601894;8:116601902;8:116602459;8:116602459;8:116602676;8:116602795;8:116602855;8:116602855;8:116602874;8:116602874;8:116603003;8:116603003;8:116603103;8:116603103;8:116606177;8:116608228;8:116608228;8:116610180;8:116610180;8:116611632;8:116611902;8:116612106;8:116613258;8:116614543;8:116614543;8:116619034;8:116619356;8:116619356;8:116620304;8:116620304;8:116621214;8:116622906;8:116622906;8:116624879;8:116624879;8:116624987;8:116625707;8:116625707;8:116627175;8:116627175;8:116628403;8:116629732;8:116629732;8:116630079;8:116630079;8:116630311;8:116632819;8:116632819;8:116633906;8:116635611;8:116635688;8:116635688;8:116635942;8:116636281;8:116636281;8:116636377;8:116636719;8:116637685;8:116637744;8:116637999;8:116638318;8:116639462;8:116639474;8:116641960;8:116643338;8:116644121;8:116645056;	rs800888;rs800887;rs800886;rs1180648;rs1180647;rs1180647;rs17801310;rs200083640;rs573729365;rs71566087;rs374518209;rs35061743;rs1180624;rs1180624;rs800879;rs800879;rs1483582;rs1483582;rs10955751;rs11786044;rs800878;rs800878;rs12114740;rs3808415;rs3808415;rs3808416;rs3808416;rs4422804;rs2200218;rs2200218;rs2170741;rs2170741;rs800871;rs1384810;rs1384810;rs800870;rs800870;rs800869;rs800869;rs800868;rs370712627;rs2625675;rs3808418;rs3808418;rs2625674;rs2625674;rs800910;rs800910;rs800909;rs800909;rs800908;rs800908;rs7832568;rs7832568;rs809623;rs809623;rs35864552;rs28835029;rs35098703;rs2625673;rs2625672;rs800884;rs800884;rs800883;rs800883;rs800882;rs800881;rs800881;rs3839860;rs800880;rs800880;rs6990008;rs3849850;rs3849850;rs3839861;rs7813434;rs12548221;rs2003643;rs10102792;rs3808422;rs3808422;rs3808423;rs3808423;rs3808425;rs3808425;rs3808426;rs3808426;rs1384812;rs1384812;rs1351745;rs1351745;rs3808428;rs3808428;rs3808430;rs3808430;rs10093833;rs10093834;rs1079822;rs2170740;rs2170740;rs10955752;rs10955752;rs3824200;rs3824200;rs13269619;rs1905376;rs1905376;rs13266941;rs2178946;rs3840691;rs2142327;rs2178947;rs2884365;rs12549788;rs12549788;rs9643105;rs201187814;rs12677858;rs1483583;rs1483583;rs11778934;rs7823575;rs7823575;rs10092901;rs12543799;rs1483585;rs147733984;rs34684759;rs3779878;rs3779878;rs397769029;rs12056626;rs3808434;rs3808434;rs3808435;rs3808435;rs7825679;rs3808436;rs3808436;rs3808437;rs3808437;rs3824201;rs3824201;rs10097784;rs10097784;rs10955753;rs3808438;rs3808438;rs3808439;rs3808439;rs3808440;rs3808440;rs1351744;rs1351744;rs1483589;rs1483589;rs3802219;rs3802220;rs2884366;rs2358019;rs6998448;rs6998448;rs5894275;rs6469597;rs6469597;rs3808444;rs3808444;rs2178948;rs3802221;rs3802221;rs3779879;rs3779879;rs3808446;rs6469600;rs3808447;rs3808447;rs3808448;rs3808448;rs3808449;rs3808449;rs200478193;rs3808450;rs3808450;rs3808451;rs2223103;rs2223103;rs3832573;rs6986967;rs6986967;rs1160333;rs1160333;rs1028274;rs1028274;rs1963677;rs1963677;rs3808454;rs1963678;rs33922136;rs2103481;rs3779881;rs3779881;rs2358021;rs2358021;rs2049864;rs2049864;rs2049865;rs2049867;rs2049867;rs3808456;rs3808456;rs3808457;rs3808457;rs719422;rs719422;rs11989423;rs11989423;rs11785504;rs11785504;rs10505256;rs3808459;rs10710508;rs6469601;rs6993253;rs7011494;rs4326410;rs4599845;rs4599845;rs2178949;rs33977272;rs553289312;rs9297541;rs6469603;rs6469603;rs2272619;rs1057517;rs1057517;rs13271228;rs13271228;rs3808460;rs3808460;rs3808461;rs3808461;rs2293889;rs2293889;rs3802222;rs7012216;rs7012216;rs6998144;rs6998144;rs10808475;rs10808475;rs7357472;rs7357472;rs6469605;rs6469606;rs12679749;rs12679749;rs13267535;rs13269499;rs10505258;rs10505258;rs13275142;rs13275142;rs2737203;rs2737203;rs2721954;rs2721954;rs3808462;rs2721926;rs2721926;rs2737205;rs2737205;rs7834300;rs2737206;rs34472877;rs2721929;rs2737207;rs2737207;rs550301440;rs997806;rs997806;rs2721932;rs2721932;rs2737212;rs2245019;rs2245019;rs2245221;rs2245221;rs2737214;rs2737215;rs2737215;rs2721933;rs2721933;rs2721934;rs1569364;rs1569364;rs2737216;rs2737216;rs2737217;rs2721936;rs2721936;rs2009382;rs2721938;rs2737219;rs2737219;rs2721939;rs2721940;rs2721940;rs5894282;rs2142331;rs2737220;rs2721942;rs2721943;rs28447075;rs2737225;rs2737226;rs2721946;rs2721948;rs2737227;rs2721952;	HDL_C;HDL_C;HDL_C;HDL_C;HDL;HDL_C;HDL_C;HDL_C;HDL_C;HDL_C;HDL_C;HDL_C;HDL;HDL_C;HDL;HDL_C;HDL;HDL_C;HDL_C;HDL_C;HDL;HDL_C;HDL_C;HDL;HDL_C;HDL;HDL_C;HDL_C;HDL;HDL_C;HDL;HDL_C;HDL_C;HDL;HDL_C;HDL;HDL_C;HDL;HDL_C;HDL_C;HDL_C;HDL_C;HDL;HDL_C;HDL;HDL_C;HDL;HDL_C;HDL;HDL_C;HDL;HDL_C;HDL;HDL_C;HDL;HDL_C;HDL_C;HDL_C;HDL_C;HDL_C;HDL_C;HDL;HDL_C;HDL;HDL_C;HDL_C;HDL;HDL_C;HDL_C;HDL;HDL_C;HDL_C;HDL;HDL_C;HDL_C;HDL_C;HDL_C;HDL_C;HDL_C;HDL;HDL_C;HDL;HDL_C;HDL;HDL_C;HDL;HDL_C;HDL;HDL_C;HDL;HDL_C;HDL;HDL_C;HDL;HDL_C;HDL_C;HDL_C;HDL_C;HDL;HDL_C;HDL;HDL_C;HDL;HDL_C;HDL_C;HDL;HDL_C;HDL_C;HDL_C;HDL_C;HDL_C;HDL_C;HDL_C;HDL;HDL_C;HDL_C;HDL_C;HDL_C;HDL;HDL_C;HDL_C;HDL;HDL_C;HDL_C;HDL_C;HDL_C;HDL_C;HDL_C;HDL;HDL_C;HDL_C;HDL_C;HDL;HDL_C;HDL;HDL_C;HDL_C;HDL;HDL_C;HDL;HDL_C;HDL;HDL_C;HDL;HDL_C;HDL_C;HDL;HDL_C;HDL;HDL_C;HDL;HDL_C;HDL;HDL_C;HDL;HDL_C;HDL_C;HDL_C;HDL_C;HDL_C;HDL;HDL_C;HDL_C;HDL;HDL_C;HDL;HDL_C;HDL_C;HDL;HDL_C;HDL;HDL_C;HDL_C;HDL_C;HDL;HDL_C;HDL;HDL_C;HDL;HDL_C;HDL_C;HDL;HDL_C;HDL_C;HDL;HDL_C;HDL_C;HDL;HDL_C;HDL;HDL_C;HDL;HDL_C;HDL;HDL_C;HDL_C;HDL_C;HDL_C;HDL_C;HDL;HDL_C;HDL;HDL_C;HDL;HDL_C;HDL_C;HDL;HDL_C;HDL;HDL_C;HDL;HDL_C;HDL;HDL_C;HDL;HDL_C;HDL;HDL_C;HDL_C;HDL_C;HDL_C;HDL_C;HDL_C;HDL_C;HDL_C;HDL;HDL_C;HDL_C;HDL_C;HDL_C;HDL_C;HDL;HDL_C;HDL_C;HDL;HDL_C;HDL;HDL_C;HDL;HDL_C;HDL;HDL_C;HDL;HDL_C;HDL_C;HDL;HDL_C;HDL;HDL_C;HDL;HDL_C;HDL;HDL_C;HDL_C;HDL_C;HDL;HDL_C;HDL_C;HDL_C;HDL;HDL_C;HDL;HDL_C;HDL;HDL_C;HDL;HDL_C;HDL_C;HDL;HDL_C;HDL;HDL_C;HDL_C;HDL_C;HDL_C;HDL_C;HDL;HDL_C;HDL_C;HDL;HDL_C;HDL;HDL_C;HDL_C;HDL;HDL_C;HDL;HDL_C;HDL_C;HDL;HDL_C;HDL;HDL_C;HDL_C;HDL;HDL_C;HDL;HDL_C;HDL_C;HDL;HDL_C;HDL_C;HDL_C;HDL;HDL_C;HDL_C;HDL;HDL_C;HDL_C;HDL_C;HDL_C;HDL_C;HDL_C;HDL_C;HDL_C;HDL_C;HDL_C;HDL_C;HDL_C;HDL_C;	UKBB;UKBB;UKBB;UKBB;Willer_et_al_2013;UKBB;UKBB;UKBB;UKBB;UKBB;UKBB;UKBB;Willer_et_al_2013;UKBB;Willer_et_al_2013;UKBB;Willer_et_al_2013;UKBB;UKBB;UKBB;Willer_et_al_2013;UKBB;UKBB;Willer_et_al_2013;UKBB;Willer_et_al_2013;UKBB;UKBB;Willer_et_al_2013;UKBB;Willer_et_al_2013;UKBB;UKBB;Willer_et_al_2013;UKBB;Willer_et_al_2013;UKBB;Willer_et_al_2013;UKBB;UKBB;UKBB;UKBB;Willer_et_al_2013;UKBB;Willer_et_al_2013;UKBB;Willer_et_al_2013;UKBB;Willer_et_al_2013;UKBB;Willer_et_al_2013;UKBB;Willer_et_al_2013;UKBB;Willer_et_al_2013;UKBB;UKBB;UKBB;UKBB;UKBB;UKBB;Willer_et_al_2013;UKBB;Willer_et_al_2013;UKBB;UKBB;Willer_et_al_2013;UKBB;UKBB;Willer_et_al_2013;UKBB;UKBB;Willer_et_al_2013;UKBB;UKBB;UKBB;UKBB;UKBB;UKBB;Willer_et_al_2013;UKBB;Willer_et_al_2013;UKBB;Willer_et_al_2013;UKBB;Willer_et_al_2013;UKBB;Willer_et_al_2013;UKBB;Willer_et_al_2013;UKBB;Willer_et_al_2013;UKBB;Willer_et_al_2013;UKBB;UKBB;UKBB;UKBB;Willer_et_al_2013;UKBB;Willer_et_al_2013;UKBB;Willer_et_al_2013;UKBB;UKBB;Willer_et_al_2013;UKBB;UKBB;UKBB;UKBB;UKBB;UKBB;UKBB;Willer_et_al_2013;UKBB;UKBB;UKBB;UKBB;Willer_et_al_2013;UKBB;UKBB;Willer_et_al_2013;UKBB;UKBB;UKBB;UKBB;UKBB;UKBB;Willer_et_al_2013;UKBB;UKBB;UKBB;Willer_et_al_2013;UKBB;Willer_et_al_2013;UKBB;UKBB;Willer_et_al_2013;UKBB;Willer_et_al_2013;UKBB;Willer_et_al_2013;UKBB;Willer_et_al_2013;UKBB;UKBB;Willer_et_al_2013;UKBB;Willer_et_al_2013;UKBB;Willer_et_al_2013;UKBB;Willer_et_al_2013;UKBB;Willer_et_al_2013;UKBB;UKBB;UKBB;UKBB;UKBB;Willer_et_al_2013;UKBB;UKBB;Willer_et_al_2013;UKBB;Willer_et_al_2013;UKBB;UKBB;Willer_et_al_2013;UKBB;Willer_et_al_2013;UKBB;UKBB;UKBB;Willer_et_al_2013;UKBB;Willer_et_al_2013;UKBB;Willer_et_al_2013;UKBB;UKBB;Willer_et_al_2013;UKBB;UKBB;Willer_et_al_2013;UKBB;UKBB;Willer_et_al_2013;UKBB;Willer_et_al_2013;UKBB;Willer_et_al_2013;UKBB;Willer_et_al_2013;UKBB;UKBB;UKBB;UKBB;UKBB;Willer_et_al_2013;UKBB;Willer_et_al_2013;UKBB;Willer_et_al_2013;UKBB;UKBB;Willer_et_al_2013;UKBB;Willer_et_al_2013;UKBB;Willer_et_al_2013;UKBB;Willer_et_al_2013;UKBB;Willer_et_al_2013;UKBB;Willer_et_al_2013;UKBB;UKBB;UKBB;UKBB;UKBB;UKBB;UKBB;UKBB;Willer_et_al_2013;UKBB;UKBB;UKBB;UKBB;UKBB;Willer_et_al_2013;UKBB;UKBB;Willer_et_al_2013;UKBB;Willer_et_al_2013;UKBB;Willer_et_al_2013;UKBB;Willer_et_al_2013;UKBB;Willer_et_al_2013;UKBB;UKBB;Willer_et_al_2013;UKBB;Willer_et_al_2013;UKBB;Willer_et_al_2013;UKBB;Willer_et_al_2013;UKBB;UKBB;UKBB;Willer_et_al_2013;UKBB;UKBB;UKBB;Willer_et_al_2013;UKBB;Willer_et_al_2013;UKBB;Willer_et_al_2013;UKBB;Willer_et_al_2013;UKBB;UKBB;Willer_et_al_2013;UKBB;Willer_et_al_2013;UKBB;UKBB;UKBB;UKBB;UKBB;Willer_et_al_2013;UKBB;UKBB;Willer_et_al_2013;UKBB;Willer_et_al_2013;UKBB;UKBB;Willer_et_al_2013;UKBB;Willer_et_al_2013;UKBB;UKBB;Willer_et_al_2013;UKBB;Willer_et_al_2013;UKBB;UKBB;Willer_et_al_2013;UKBB;Willer_et_al_2013;UKBB;UKBB;Willer_et_al_2013;UKBB;UKBB;UKBB;Willer_et_al_2013;UKBB;UKBB;Willer_et_al_2013;UKBB;UKBB;UKBB;UKBB;UKBB;UKBB;UKBB;UKBB;UKBB;UKBB;UKBB;UKBB;UKBB;	NA	NA	116679547;116679547;116679547;116436385;116580068;	rs13277568;rs13277568;rs13277568;rs800895;rs7006935;	LDL_cholesterol;Apolipoprotein_B;Cholesterol;Apolipoprotein_A;Apolipoprotein_A;	Sinnott-Armstrong_et_al.;Sinnott-Armstrong_et_al.;Sinnott-Armstrong_et_al.;Sinnott-Armstrong_et_al.;Sinnott-Armstrong_et_al.;
8_7	8	115964988	117342110	XL-HDL-C	116620304	8:116620304:A:G	rs2721932	a	g	0.6004	0.0253976	0.00413738	8.327e-10	9.08	31	0.3408	No	TRPS1	TRPS1	Nearest gene	15	HDL2-C;HDL-C;HDL-D;L-HDL-C;L-HDL-CE;L-HDL-FC;L-HDL-L;L-HDL-P;L-HDL-PL;XL-HDL-C;XL-HDL-CE;XL-HDL-FC;XL-HDL-L;XL-HDL-P;XL-HDL-PL;	2	region_8_7_locus_2	intron_variant	NA	NA	NA	NA	Granulocyte percentage of myeloid white cells (Astle W 2016); Hematocrit (Astle W 2016); Hemoglobin concentration (Astle W 2016); Monocyte count (Astle W 2016); Monocyte percentage of white cells (Astle W 2016); Red blood cell count (Astle W 2016); High density lipoprotein (GLGC 2013); High density lipoprotein (GLGC 2010); HDL cholesterol (GLGC 2010); Arm fat-free mass left (Neale B 2017); Arm fat-free mass right (Neale B 2017); Arm predicted mass left (Neale B 2017); Arm predicted mass right (Neale B 2017); Basal metabolic rate (Neale B 2017); Height (Neale B 2017); Hip circumference (Neale B 2017); Leg fat-free mass left (Neale B 2017); Leg fat-free mass right (Neale B 2017); Leg predicted mass left (Neale B 2017); Leg predicted mass right (Neale B 2017); Sitting height (Neale B 2017); Trunk fat mass (Neale B 2017); Trunk fat-free mass (Neale B 2017); Trunk predicted mass (Neale B 2017); Waist circumference (Neale B 2017); Weight (Neale B 2017); Whole body fat-free mass (Neale B 2017); Whole body water mass (Neale B 2017);	NA	NA	NA	8:116464988;8:116468082;8:116468203;8:116471025;8:116472478;8:116472478;8:116473119;8:116473478;8:116473531;8:116474552;8:116474867;8:116476308;8:116476811;8:116476811;8:116479248;8:116479248;8:116480753;8:116480753;8:116481223;8:116481346;8:116481498;8:116481498;8:116481700;8:116482423;8:116482423;8:116483217;8:116483217;8:116485194;8:116485315;8:116485315;8:116485513;8:116485513;8:116485696;8:116486106;8:116486106;8:116486442;8:116486442;8:116486905;8:116486905;8:116487299;8:116487493;8:116491133;8:116491594;8:116491594;8:116492221;8:116492221;8:116496984;8:116496984;8:116497173;8:116497173;8:116497393;8:116497393;8:116498798;8:116498798;8:116499185;8:116499185;8:116499483;8:116499545;8:116499624;8:116499686;8:116500397;8:116502628;8:116502628;8:116504323;8:116504323;8:116505084;8:116506134;8:116506134;8:116507915;8:116508132;8:116508132;8:116508624;8:116508778;8:116508778;8:116510160;8:116511856;8:116512403;8:116512856;8:116512977;8:116516853;8:116516853;8:116517613;8:116517613;8:116518583;8:116518583;8:116518834;8:116518834;8:116519075;8:116519075;8:116519215;8:116519215;8:116519769;8:116519769;8:116521042;8:116521042;8:116521565;8:116521566;8:116525324;8:116528095;8:116528095;8:116530831;8:116530831;8:116531797;8:116531797;8:116532541;8:116533758;8:116533758;8:116535753;8:116537058;8:116537259;8:116537354;8:116537530;8:116537833;8:116539067;8:116539067;8:116542967;8:116547463;8:116547959;8:116549176;8:116549176;8:116551405;8:116551546;8:116551546;8:116552910;8:116555360;8:116555841;8:116555846;8:116556094;8:116556299;8:116556299;8:116557112;8:116557955;8:116559435;8:116559435;8:116559894;8:116559894;8:116560619;8:116560967;8:116560967;8:116561743;8:116561743;8:116561793;8:116561793;8:116561824;8:116561824;8:116562169;8:116563573;8:116563573;8:116563675;8:116563675;8:116563696;8:116563696;8:116563879;8:116563879;8:116564796;8:116564796;8:116565365;8:116565452;8:116565839;8:116565968;8:116566315;8:116566315;8:116567602;8:116570630;8:116570630;8:116570977;8:116570977;8:116571938;8:116572926;8:116572926;8:116573023;8:116573023;8:116574409;8:116574861;8:116575459;8:116575459;8:116576827;8:116576827;8:116576978;8:116576978;8:116577719;8:116579048;8:116579048;8:116579088;8:116579319;8:116579319;8:116579374;8:116580067;8:116580067;8:116580724;8:116580724;8:116583551;8:116583551;8:116583869;8:116583869;8:116584109;8:116584117;8:116584677;8:116585157;8:116586460;8:116586460;8:116587458;8:116587458;8:116588326;8:116588326;8:116588546;8:116588570;8:116588570;8:116589218;8:116589218;8:116589497;8:116589497;8:116590260;8:116590260;8:116591033;8:116591033;8:116591288;8:116591288;8:116591497;8:116591906;8:116592145;8:116592355;8:116593107;8:116593319;8:116593582;8:116593598;8:116593598;8:116594138;8:116595497;8:116595604;8:116595713;8:116596188;8:116596188;8:116597039;8:116597117;8:116597117;8:116597409;8:116597409;8:116597635;8:116597635;8:116597716;8:116597716;8:116599199;8:116599199;8:116600483;8:116600785;8:116600785;8:116601022;8:116601022;8:116601071;8:116601071;8:116601402;8:116601402;8:116601894;8:116601902;8:116602459;8:116602459;8:116602676;8:116602795;8:116602855;8:116602855;8:116602874;8:116602874;8:116603003;8:116603003;8:116603103;8:116603103;8:116606177;8:116608228;8:116608228;8:116610180;8:116610180;8:116611632;8:116611902;8:116612106;8:116613258;8:116614543;8:116614543;8:116619034;8:116619356;8:116619356;8:116620304;8:116620304;8:116621214;8:116622906;8:116622906;8:116624879;8:116624879;8:116624987;8:116625707;8:116625707;8:116627175;8:116627175;8:116628403;8:116629732;8:116629732;8:116630079;8:116630079;8:116630311;8:116632819;8:116632819;8:116633906;8:116635611;8:116635688;8:116635688;8:116635942;8:116636281;8:116636281;8:116636377;8:116636719;8:116637685;8:116637744;8:116637999;8:116638318;8:116639462;8:116639474;8:116641960;8:116643338;8:116644121;8:116645056;	rs800888;rs800887;rs800886;rs1180648;rs1180647;rs1180647;rs17801310;rs200083640;rs573729365;rs71566087;rs374518209;rs35061743;rs1180624;rs1180624;rs800879;rs800879;rs1483582;rs1483582;rs10955751;rs11786044;rs800878;rs800878;rs12114740;rs3808415;rs3808415;rs3808416;rs3808416;rs4422804;rs2200218;rs2200218;rs2170741;rs2170741;rs800871;rs1384810;rs1384810;rs800870;rs800870;rs800869;rs800869;rs800868;rs370712627;rs2625675;rs3808418;rs3808418;rs2625674;rs2625674;rs800910;rs800910;rs800909;rs800909;rs800908;rs800908;rs7832568;rs7832568;rs809623;rs809623;rs35864552;rs28835029;rs35098703;rs2625673;rs2625672;rs800884;rs800884;rs800883;rs800883;rs800882;rs800881;rs800881;rs3839860;rs800880;rs800880;rs6990008;rs3849850;rs3849850;rs3839861;rs7813434;rs12548221;rs2003643;rs10102792;rs3808422;rs3808422;rs3808423;rs3808423;rs3808425;rs3808425;rs3808426;rs3808426;rs1384812;rs1384812;rs1351745;rs1351745;rs3808428;rs3808428;rs3808430;rs3808430;rs10093833;rs10093834;rs1079822;rs2170740;rs2170740;rs10955752;rs10955752;rs3824200;rs3824200;rs13269619;rs1905376;rs1905376;rs13266941;rs2178946;rs3840691;rs2142327;rs2178947;rs2884365;rs12549788;rs12549788;rs9643105;rs201187814;rs12677858;rs1483583;rs1483583;rs11778934;rs7823575;rs7823575;rs10092901;rs12543799;rs1483585;rs147733984;rs34684759;rs3779878;rs3779878;rs397769029;rs12056626;rs3808434;rs3808434;rs3808435;rs3808435;rs7825679;rs3808436;rs3808436;rs3808437;rs3808437;rs3824201;rs3824201;rs10097784;rs10097784;rs10955753;rs3808438;rs3808438;rs3808439;rs3808439;rs3808440;rs3808440;rs1351744;rs1351744;rs1483589;rs1483589;rs3802219;rs3802220;rs2884366;rs2358019;rs6998448;rs6998448;rs5894275;rs6469597;rs6469597;rs3808444;rs3808444;rs2178948;rs3802221;rs3802221;rs3779879;rs3779879;rs3808446;rs6469600;rs3808447;rs3808447;rs3808448;rs3808448;rs3808449;rs3808449;rs200478193;rs3808450;rs3808450;rs3808451;rs2223103;rs2223103;rs3832573;rs6986967;rs6986967;rs1160333;rs1160333;rs1028274;rs1028274;rs1963677;rs1963677;rs3808454;rs1963678;rs33922136;rs2103481;rs3779881;rs3779881;rs2358021;rs2358021;rs2049864;rs2049864;rs2049865;rs2049867;rs2049867;rs3808456;rs3808456;rs3808457;rs3808457;rs719422;rs719422;rs11989423;rs11989423;rs11785504;rs11785504;rs10505256;rs3808459;rs10710508;rs6469601;rs6993253;rs7011494;rs4326410;rs4599845;rs4599845;rs2178949;rs33977272;rs553289312;rs9297541;rs6469603;rs6469603;rs2272619;rs1057517;rs1057517;rs13271228;rs13271228;rs3808460;rs3808460;rs3808461;rs3808461;rs2293889;rs2293889;rs3802222;rs7012216;rs7012216;rs6998144;rs6998144;rs10808475;rs10808475;rs7357472;rs7357472;rs6469605;rs6469606;rs12679749;rs12679749;rs13267535;rs13269499;rs10505258;rs10505258;rs13275142;rs13275142;rs2737203;rs2737203;rs2721954;rs2721954;rs3808462;rs2721926;rs2721926;rs2737205;rs2737205;rs7834300;rs2737206;rs34472877;rs2721929;rs2737207;rs2737207;rs550301440;rs997806;rs997806;rs2721932;rs2721932;rs2737212;rs2245019;rs2245019;rs2245221;rs2245221;rs2737214;rs2737215;rs2737215;rs2721933;rs2721933;rs2721934;rs1569364;rs1569364;rs2737216;rs2737216;rs2737217;rs2721936;rs2721936;rs2009382;rs2721938;rs2737219;rs2737219;rs2721939;rs2721940;rs2721940;rs5894282;rs2142331;rs2737220;rs2721942;rs2721943;rs28447075;rs2737225;rs2737226;rs2721946;rs2721948;rs2737227;rs2721952;	HDL_C;HDL_C;HDL_C;HDL_C;HDL;HDL_C;HDL_C;HDL_C;HDL_C;HDL_C;HDL_C;HDL_C;HDL;HDL_C;HDL;HDL_C;HDL;HDL_C;HDL_C;HDL_C;HDL;HDL_C;HDL_C;HDL;HDL_C;HDL;HDL_C;HDL_C;HDL;HDL_C;HDL;HDL_C;HDL_C;HDL;HDL_C;HDL;HDL_C;HDL;HDL_C;HDL_C;HDL_C;HDL_C;HDL;HDL_C;HDL;HDL_C;HDL;HDL_C;HDL;HDL_C;HDL;HDL_C;HDL;HDL_C;HDL;HDL_C;HDL_C;HDL_C;HDL_C;HDL_C;HDL_C;HDL;HDL_C;HDL;HDL_C;HDL_C;HDL;HDL_C;HDL_C;HDL;HDL_C;HDL_C;HDL;HDL_C;HDL_C;HDL_C;HDL_C;HDL_C;HDL_C;HDL;HDL_C;HDL;HDL_C;HDL;HDL_C;HDL;HDL_C;HDL;HDL_C;HDL;HDL_C;HDL;HDL_C;HDL;HDL_C;HDL_C;HDL_C;HDL_C;HDL;HDL_C;HDL;HDL_C;HDL;HDL_C;HDL_C;HDL;HDL_C;HDL_C;HDL_C;HDL_C;HDL_C;HDL_C;HDL_C;HDL;HDL_C;HDL_C;HDL_C;HDL_C;HDL;HDL_C;HDL_C;HDL;HDL_C;HDL_C;HDL_C;HDL_C;HDL_C;HDL_C;HDL;HDL_C;HDL_C;HDL_C;HDL;HDL_C;HDL;HDL_C;HDL_C;HDL;HDL_C;HDL;HDL_C;HDL;HDL_C;HDL;HDL_C;HDL_C;HDL;HDL_C;HDL;HDL_C;HDL;HDL_C;HDL;HDL_C;HDL;HDL_C;HDL_C;HDL_C;HDL_C;HDL_C;HDL;HDL_C;HDL_C;HDL;HDL_C;HDL;HDL_C;HDL_C;HDL;HDL_C;HDL;HDL_C;HDL_C;HDL_C;HDL;HDL_C;HDL;HDL_C;HDL;HDL_C;HDL_C;HDL;HDL_C;HDL_C;HDL;HDL_C;HDL_C;HDL;HDL_C;HDL;HDL_C;HDL;HDL_C;HDL;HDL_C;HDL_C;HDL_C;HDL_C;HDL_C;HDL;HDL_C;HDL;HDL_C;HDL;HDL_C;HDL_C;HDL;HDL_C;HDL;HDL_C;HDL;HDL_C;HDL;HDL_C;HDL;HDL_C;HDL;HDL_C;HDL_C;HDL_C;HDL_C;HDL_C;HDL_C;HDL_C;HDL_C;HDL;HDL_C;HDL_C;HDL_C;HDL_C;HDL_C;HDL;HDL_C;HDL_C;HDL;HDL_C;HDL;HDL_C;HDL;HDL_C;HDL;HDL_C;HDL;HDL_C;HDL_C;HDL;HDL_C;HDL;HDL_C;HDL;HDL_C;HDL;HDL_C;HDL_C;HDL_C;HDL;HDL_C;HDL_C;HDL_C;HDL;HDL_C;HDL;HDL_C;HDL;HDL_C;HDL;HDL_C;HDL_C;HDL;HDL_C;HDL;HDL_C;HDL_C;HDL_C;HDL_C;HDL_C;HDL;HDL_C;HDL_C;HDL;HDL_C;HDL;HDL_C;HDL_C;HDL;HDL_C;HDL;HDL_C;HDL_C;HDL;HDL_C;HDL;HDL_C;HDL_C;HDL;HDL_C;HDL;HDL_C;HDL_C;HDL;HDL_C;HDL_C;HDL_C;HDL;HDL_C;HDL_C;HDL;HDL_C;HDL_C;HDL_C;HDL_C;HDL_C;HDL_C;HDL_C;HDL_C;HDL_C;HDL_C;HDL_C;HDL_C;HDL_C;	UKBB;UKBB;UKBB;UKBB;Willer_et_al_2013;UKBB;UKBB;UKBB;UKBB;UKBB;UKBB;UKBB;Willer_et_al_2013;UKBB;Willer_et_al_2013;UKBB;Willer_et_al_2013;UKBB;UKBB;UKBB;Willer_et_al_2013;UKBB;UKBB;Willer_et_al_2013;UKBB;Willer_et_al_2013;UKBB;UKBB;Willer_et_al_2013;UKBB;Willer_et_al_2013;UKBB;UKBB;Willer_et_al_2013;UKBB;Willer_et_al_2013;UKBB;Willer_et_al_2013;UKBB;UKBB;UKBB;UKBB;Willer_et_al_2013;UKBB;Willer_et_al_2013;UKBB;Willer_et_al_2013;UKBB;Willer_et_al_2013;UKBB;Willer_et_al_2013;UKBB;Willer_et_al_2013;UKBB;Willer_et_al_2013;UKBB;UKBB;UKBB;UKBB;UKBB;UKBB;Willer_et_al_2013;UKBB;Willer_et_al_2013;UKBB;UKBB;Willer_et_al_2013;UKBB;UKBB;Willer_et_al_2013;UKBB;UKBB;Willer_et_al_2013;UKBB;UKBB;UKBB;UKBB;UKBB;UKBB;Willer_et_al_2013;UKBB;Willer_et_al_2013;UKBB;Willer_et_al_2013;UKBB;Willer_et_al_2013;UKBB;Willer_et_al_2013;UKBB;Willer_et_al_2013;UKBB;Willer_et_al_2013;UKBB;Willer_et_al_2013;UKBB;UKBB;UKBB;UKBB;Willer_et_al_2013;UKBB;Willer_et_al_2013;UKBB;Willer_et_al_2013;UKBB;UKBB;Willer_et_al_2013;UKBB;UKBB;UKBB;UKBB;UKBB;UKBB;UKBB;Willer_et_al_2013;UKBB;UKBB;UKBB;UKBB;Willer_et_al_2013;UKBB;UKBB;Willer_et_al_2013;UKBB;UKBB;UKBB;UKBB;UKBB;UKBB;Willer_et_al_2013;UKBB;UKBB;UKBB;Willer_et_al_2013;UKBB;Willer_et_al_2013;UKBB;UKBB;Willer_et_al_2013;UKBB;Willer_et_al_2013;UKBB;Willer_et_al_2013;UKBB;Willer_et_al_2013;UKBB;UKBB;Willer_et_al_2013;UKBB;Willer_et_al_2013;UKBB;Willer_et_al_2013;UKBB;Willer_et_al_2013;UKBB;Willer_et_al_2013;UKBB;UKBB;UKBB;UKBB;UKBB;Willer_et_al_2013;UKBB;UKBB;Willer_et_al_2013;UKBB;Willer_et_al_2013;UKBB;UKBB;Willer_et_al_2013;UKBB;Willer_et_al_2013;UKBB;UKBB;UKBB;Willer_et_al_2013;UKBB;Willer_et_al_2013;UKBB;Willer_et_al_2013;UKBB;UKBB;Willer_et_al_2013;UKBB;UKBB;Willer_et_al_2013;UKBB;UKBB;Willer_et_al_2013;UKBB;Willer_et_al_2013;UKBB;Willer_et_al_2013;UKBB;Willer_et_al_2013;UKBB;UKBB;UKBB;UKBB;UKBB;Willer_et_al_2013;UKBB;Willer_et_al_2013;UKBB;Willer_et_al_2013;UKBB;UKBB;Willer_et_al_2013;UKBB;Willer_et_al_2013;UKBB;Willer_et_al_2013;UKBB;Willer_et_al_2013;UKBB;Willer_et_al_2013;UKBB;Willer_et_al_2013;UKBB;UKBB;UKBB;UKBB;UKBB;UKBB;UKBB;UKBB;Willer_et_al_2013;UKBB;UKBB;UKBB;UKBB;UKBB;Willer_et_al_2013;UKBB;UKBB;Willer_et_al_2013;UKBB;Willer_et_al_2013;UKBB;Willer_et_al_2013;UKBB;Willer_et_al_2013;UKBB;Willer_et_al_2013;UKBB;UKBB;Willer_et_al_2013;UKBB;Willer_et_al_2013;UKBB;Willer_et_al_2013;UKBB;Willer_et_al_2013;UKBB;UKBB;UKBB;Willer_et_al_2013;UKBB;UKBB;UKBB;Willer_et_al_2013;UKBB;Willer_et_al_2013;UKBB;Willer_et_al_2013;UKBB;Willer_et_al_2013;UKBB;UKBB;Willer_et_al_2013;UKBB;Willer_et_al_2013;UKBB;UKBB;UKBB;UKBB;UKBB;Willer_et_al_2013;UKBB;UKBB;Willer_et_al_2013;UKBB;Willer_et_al_2013;UKBB;UKBB;Willer_et_al_2013;UKBB;Willer_et_al_2013;UKBB;UKBB;Willer_et_al_2013;UKBB;Willer_et_al_2013;UKBB;UKBB;Willer_et_al_2013;UKBB;Willer_et_al_2013;UKBB;UKBB;Willer_et_al_2013;UKBB;UKBB;UKBB;Willer_et_al_2013;UKBB;UKBB;Willer_et_al_2013;UKBB;UKBB;UKBB;UKBB;UKBB;UKBB;UKBB;UKBB;UKBB;UKBB;UKBB;UKBB;UKBB;	NA	NA	116679547;116679547;116679547;116436385;116580068;	rs13277568;rs13277568;rs13277568;rs800895;rs7006935;	LDL_cholesterol;Apolipoprotein_B;Cholesterol;Apolipoprotein_A;Apolipoprotein_A;	Sinnott-Armstrong_et_al.;Sinnott-Armstrong_et_al.;Sinnott-Armstrong_et_al.;Sinnott-Armstrong_et_al.;Sinnott-Armstrong_et_al.;
8_7	8	115964988	117342110	XL-HDL-CE	116621214	8:116621214:C:T	rs2737212	t	c	0.5956	0.0250319	0.00413459	1.411e-09	8.85	31	0.421	No	TRPS1	TRPS1	Nearest gene	15	HDL2-C;HDL-C;HDL-D;L-HDL-C;L-HDL-CE;L-HDL-FC;L-HDL-L;L-HDL-P;L-HDL-PL;XL-HDL-C;XL-HDL-CE;XL-HDL-FC;XL-HDL-L;XL-HDL-P;XL-HDL-PL;	2	region_8_7_locus_2	intron_variant	NA	NA	NA	NA	Granulocyte percentage of myeloid white cells (Astle W 2016); Hematocrit (Astle W 2016); Hemoglobin concentration (Astle W 2016); Monocyte count (Astle W 2016); Monocyte percentage of white cells (Astle W 2016); Red blood cell count (Astle W 2016); Arm fat-free mass left (Neale B 2017); Arm fat-free mass right (Neale B 2017); Arm predicted mass left (Neale B 2017); Arm predicted mass right (Neale B 2017); Basal metabolic rate (Neale B 2017); Height (Neale B 2017); Hip circumference (Neale B 2017); Leg fat-free mass left (Neale B 2017); Leg fat-free mass right (Neale B 2017); Leg predicted mass left (Neale B 2017); Leg predicted mass right (Neale B 2017); Sitting height (Neale B 2017); Trunk fat-free mass (Neale B 2017); Trunk predicted mass (Neale B 2017); Waist circumference (Neale B 2017); Weight (Neale B 2017); Whole body fat-free mass (Neale B 2017); Whole body water mass (Neale B 2017);	NA	NA	NA	8:116464988;8:116468082;8:116468203;8:116471025;8:116472478;8:116472478;8:116473119;8:116473478;8:116473531;8:116474552;8:116474867;8:116476308;8:116476811;8:116476811;8:116479248;8:116479248;8:116480753;8:116480753;8:116481223;8:116481346;8:116481498;8:116481498;8:116481700;8:116482423;8:116482423;8:116483217;8:116483217;8:116485194;8:116485315;8:116485315;8:116485513;8:116485513;8:116485696;8:116486106;8:116486106;8:116486442;8:116486442;8:116486905;8:116486905;8:116487299;8:116487493;8:116491133;8:116491594;8:116491594;8:116492221;8:116492221;8:116496984;8:116496984;8:116497173;8:116497173;8:116497393;8:116497393;8:116498798;8:116498798;8:116499185;8:116499185;8:116499483;8:116499545;8:116499624;8:116499686;8:116500397;8:116502628;8:116502628;8:116504323;8:116504323;8:116505084;8:116506134;8:116506134;8:116507915;8:116508132;8:116508132;8:116508624;8:116508778;8:116508778;8:116510160;8:116511856;8:116512403;8:116512856;8:116512977;8:116516853;8:116516853;8:116517613;8:116517613;8:116518583;8:116518583;8:116518834;8:116518834;8:116519075;8:116519075;8:116519215;8:116519215;8:116519769;8:116519769;8:116521042;8:116521042;8:116521565;8:116521566;8:116525324;8:116528095;8:116528095;8:116530831;8:116530831;8:116531797;8:116531797;8:116532541;8:116533758;8:116533758;8:116535753;8:116537058;8:116537259;8:116537354;8:116537530;8:116537833;8:116539067;8:116539067;8:116542967;8:116547463;8:116547959;8:116549176;8:116549176;8:116551405;8:116551546;8:116551546;8:116552910;8:116555360;8:116555841;8:116555846;8:116556094;8:116556299;8:116556299;8:116557112;8:116557955;8:116559435;8:116559435;8:116559894;8:116559894;8:116560619;8:116560967;8:116560967;8:116561743;8:116561743;8:116561793;8:116561793;8:116561824;8:116561824;8:116562169;8:116563573;8:116563573;8:116563675;8:116563675;8:116563696;8:116563696;8:116563879;8:116563879;8:116564796;8:116564796;8:116565365;8:116565452;8:116565839;8:116565968;8:116566315;8:116566315;8:116567602;8:116570630;8:116570630;8:116570977;8:116570977;8:116571938;8:116572926;8:116572926;8:116573023;8:116573023;8:116574409;8:116574861;8:116575459;8:116575459;8:116576827;8:116576827;8:116576978;8:116576978;8:116577719;8:116579048;8:116579048;8:116579088;8:116579319;8:116579319;8:116579374;8:116580067;8:116580067;8:116580724;8:116580724;8:116583551;8:116583551;8:116583869;8:116583869;8:116584109;8:116584117;8:116584677;8:116585157;8:116586460;8:116586460;8:116587458;8:116587458;8:116588326;8:116588326;8:116588546;8:116588570;8:116588570;8:116589218;8:116589218;8:116589497;8:116589497;8:116590260;8:116590260;8:116591033;8:116591033;8:116591288;8:116591288;8:116591497;8:116591906;8:116592145;8:116592355;8:116593107;8:116593319;8:116593582;8:116593598;8:116593598;8:116594138;8:116595497;8:116595604;8:116595713;8:116596188;8:116596188;8:116597039;8:116597117;8:116597117;8:116597409;8:116597409;8:116597635;8:116597635;8:116597716;8:116597716;8:116599199;8:116599199;8:116600483;8:116600785;8:116600785;8:116601022;8:116601022;8:116601071;8:116601071;8:116601402;8:116601402;8:116601894;8:116601902;8:116602459;8:116602459;8:116602676;8:116602795;8:116602855;8:116602855;8:116602874;8:116602874;8:116603003;8:116603003;8:116603103;8:116603103;8:116606177;8:116608228;8:116608228;8:116610180;8:116610180;8:116611632;8:116611902;8:116612106;8:116613258;8:116614543;8:116614543;8:116619034;8:116619356;8:116619356;8:116620304;8:116620304;8:116621214;8:116622906;8:116622906;8:116624879;8:116624879;8:116624987;8:116625707;8:116625707;8:116627175;8:116627175;8:116628403;8:116629732;8:116629732;8:116630079;8:116630079;8:116630311;8:116632819;8:116632819;8:116633906;8:116635611;8:116635688;8:116635688;8:116635942;8:116636281;8:116636281;8:116636377;8:116636719;8:116637685;8:116637744;8:116637999;8:116638318;8:116639462;8:116639474;8:116641960;8:116643338;8:116644121;8:116645056;	rs800888;rs800887;rs800886;rs1180648;rs1180647;rs1180647;rs17801310;rs200083640;rs573729365;rs71566087;rs374518209;rs35061743;rs1180624;rs1180624;rs800879;rs800879;rs1483582;rs1483582;rs10955751;rs11786044;rs800878;rs800878;rs12114740;rs3808415;rs3808415;rs3808416;rs3808416;rs4422804;rs2200218;rs2200218;rs2170741;rs2170741;rs800871;rs1384810;rs1384810;rs800870;rs800870;rs800869;rs800869;rs800868;rs370712627;rs2625675;rs3808418;rs3808418;rs2625674;rs2625674;rs800910;rs800910;rs800909;rs800909;rs800908;rs800908;rs7832568;rs7832568;rs809623;rs809623;rs35864552;rs28835029;rs35098703;rs2625673;rs2625672;rs800884;rs800884;rs800883;rs800883;rs800882;rs800881;rs800881;rs3839860;rs800880;rs800880;rs6990008;rs3849850;rs3849850;rs3839861;rs7813434;rs12548221;rs2003643;rs10102792;rs3808422;rs3808422;rs3808423;rs3808423;rs3808425;rs3808425;rs3808426;rs3808426;rs1384812;rs1384812;rs1351745;rs1351745;rs3808428;rs3808428;rs3808430;rs3808430;rs10093833;rs10093834;rs1079822;rs2170740;rs2170740;rs10955752;rs10955752;rs3824200;rs3824200;rs13269619;rs1905376;rs1905376;rs13266941;rs2178946;rs3840691;rs2142327;rs2178947;rs2884365;rs12549788;rs12549788;rs9643105;rs201187814;rs12677858;rs1483583;rs1483583;rs11778934;rs7823575;rs7823575;rs10092901;rs12543799;rs1483585;rs147733984;rs34684759;rs3779878;rs3779878;rs397769029;rs12056626;rs3808434;rs3808434;rs3808435;rs3808435;rs7825679;rs3808436;rs3808436;rs3808437;rs3808437;rs3824201;rs3824201;rs10097784;rs10097784;rs10955753;rs3808438;rs3808438;rs3808439;rs3808439;rs3808440;rs3808440;rs1351744;rs1351744;rs1483589;rs1483589;rs3802219;rs3802220;rs2884366;rs2358019;rs6998448;rs6998448;rs5894275;rs6469597;rs6469597;rs3808444;rs3808444;rs2178948;rs3802221;rs3802221;rs3779879;rs3779879;rs3808446;rs6469600;rs3808447;rs3808447;rs3808448;rs3808448;rs3808449;rs3808449;rs200478193;rs3808450;rs3808450;rs3808451;rs2223103;rs2223103;rs3832573;rs6986967;rs6986967;rs1160333;rs1160333;rs1028274;rs1028274;rs1963677;rs1963677;rs3808454;rs1963678;rs33922136;rs2103481;rs3779881;rs3779881;rs2358021;rs2358021;rs2049864;rs2049864;rs2049865;rs2049867;rs2049867;rs3808456;rs3808456;rs3808457;rs3808457;rs719422;rs719422;rs11989423;rs11989423;rs11785504;rs11785504;rs10505256;rs3808459;rs10710508;rs6469601;rs6993253;rs7011494;rs4326410;rs4599845;rs4599845;rs2178949;rs33977272;rs553289312;rs9297541;rs6469603;rs6469603;rs2272619;rs1057517;rs1057517;rs13271228;rs13271228;rs3808460;rs3808460;rs3808461;rs3808461;rs2293889;rs2293889;rs3802222;rs7012216;rs7012216;rs6998144;rs6998144;rs10808475;rs10808475;rs7357472;rs7357472;rs6469605;rs6469606;rs12679749;rs12679749;rs13267535;rs13269499;rs10505258;rs10505258;rs13275142;rs13275142;rs2737203;rs2737203;rs2721954;rs2721954;rs3808462;rs2721926;rs2721926;rs2737205;rs2737205;rs7834300;rs2737206;rs34472877;rs2721929;rs2737207;rs2737207;rs550301440;rs997806;rs997806;rs2721932;rs2721932;rs2737212;rs2245019;rs2245019;rs2245221;rs2245221;rs2737214;rs2737215;rs2737215;rs2721933;rs2721933;rs2721934;rs1569364;rs1569364;rs2737216;rs2737216;rs2737217;rs2721936;rs2721936;rs2009382;rs2721938;rs2737219;rs2737219;rs2721939;rs2721940;rs2721940;rs5894282;rs2142331;rs2737220;rs2721942;rs2721943;rs28447075;rs2737225;rs2737226;rs2721946;rs2721948;rs2737227;rs2721952;	HDL_C;HDL_C;HDL_C;HDL_C;HDL;HDL_C;HDL_C;HDL_C;HDL_C;HDL_C;HDL_C;HDL_C;HDL;HDL_C;HDL;HDL_C;HDL;HDL_C;HDL_C;HDL_C;HDL;HDL_C;HDL_C;HDL;HDL_C;HDL;HDL_C;HDL_C;HDL;HDL_C;HDL;HDL_C;HDL_C;HDL;HDL_C;HDL;HDL_C;HDL;HDL_C;HDL_C;HDL_C;HDL_C;HDL;HDL_C;HDL;HDL_C;HDL;HDL_C;HDL;HDL_C;HDL;HDL_C;HDL;HDL_C;HDL;HDL_C;HDL_C;HDL_C;HDL_C;HDL_C;HDL_C;HDL;HDL_C;HDL;HDL_C;HDL_C;HDL;HDL_C;HDL_C;HDL;HDL_C;HDL_C;HDL;HDL_C;HDL_C;HDL_C;HDL_C;HDL_C;HDL_C;HDL;HDL_C;HDL;HDL_C;HDL;HDL_C;HDL;HDL_C;HDL;HDL_C;HDL;HDL_C;HDL;HDL_C;HDL;HDL_C;HDL_C;HDL_C;HDL_C;HDL;HDL_C;HDL;HDL_C;HDL;HDL_C;HDL_C;HDL;HDL_C;HDL_C;HDL_C;HDL_C;HDL_C;HDL_C;HDL_C;HDL;HDL_C;HDL_C;HDL_C;HDL_C;HDL;HDL_C;HDL_C;HDL;HDL_C;HDL_C;HDL_C;HDL_C;HDL_C;HDL_C;HDL;HDL_C;HDL_C;HDL_C;HDL;HDL_C;HDL;HDL_C;HDL_C;HDL;HDL_C;HDL;HDL_C;HDL;HDL_C;HDL;HDL_C;HDL_C;HDL;HDL_C;HDL;HDL_C;HDL;HDL_C;HDL;HDL_C;HDL;HDL_C;HDL_C;HDL_C;HDL_C;HDL_C;HDL;HDL_C;HDL_C;HDL;HDL_C;HDL;HDL_C;HDL_C;HDL;HDL_C;HDL;HDL_C;HDL_C;HDL_C;HDL;HDL_C;HDL;HDL_C;HDL;HDL_C;HDL_C;HDL;HDL_C;HDL_C;HDL;HDL_C;HDL_C;HDL;HDL_C;HDL;HDL_C;HDL;HDL_C;HDL;HDL_C;HDL_C;HDL_C;HDL_C;HDL_C;HDL;HDL_C;HDL;HDL_C;HDL;HDL_C;HDL_C;HDL;HDL_C;HDL;HDL_C;HDL;HDL_C;HDL;HDL_C;HDL;HDL_C;HDL;HDL_C;HDL_C;HDL_C;HDL_C;HDL_C;HDL_C;HDL_C;HDL_C;HDL;HDL_C;HDL_C;HDL_C;HDL_C;HDL_C;HDL;HDL_C;HDL_C;HDL;HDL_C;HDL;HDL_C;HDL;HDL_C;HDL;HDL_C;HDL;HDL_C;HDL_C;HDL;HDL_C;HDL;HDL_C;HDL;HDL_C;HDL;HDL_C;HDL_C;HDL_C;HDL;HDL_C;HDL_C;HDL_C;HDL;HDL_C;HDL;HDL_C;HDL;HDL_C;HDL;HDL_C;HDL_C;HDL;HDL_C;HDL;HDL_C;HDL_C;HDL_C;HDL_C;HDL_C;HDL;HDL_C;HDL_C;HDL;HDL_C;HDL;HDL_C;HDL_C;HDL;HDL_C;HDL;HDL_C;HDL_C;HDL;HDL_C;HDL;HDL_C;HDL_C;HDL;HDL_C;HDL;HDL_C;HDL_C;HDL;HDL_C;HDL_C;HDL_C;HDL;HDL_C;HDL_C;HDL;HDL_C;HDL_C;HDL_C;HDL_C;HDL_C;HDL_C;HDL_C;HDL_C;HDL_C;HDL_C;HDL_C;HDL_C;HDL_C;	UKBB;UKBB;UKBB;UKBB;Willer_et_al_2013;UKBB;UKBB;UKBB;UKBB;UKBB;UKBB;UKBB;Willer_et_al_2013;UKBB;Willer_et_al_2013;UKBB;Willer_et_al_2013;UKBB;UKBB;UKBB;Willer_et_al_2013;UKBB;UKBB;Willer_et_al_2013;UKBB;Willer_et_al_2013;UKBB;UKBB;Willer_et_al_2013;UKBB;Willer_et_al_2013;UKBB;UKBB;Willer_et_al_2013;UKBB;Willer_et_al_2013;UKBB;Willer_et_al_2013;UKBB;UKBB;UKBB;UKBB;Willer_et_al_2013;UKBB;Willer_et_al_2013;UKBB;Willer_et_al_2013;UKBB;Willer_et_al_2013;UKBB;Willer_et_al_2013;UKBB;Willer_et_al_2013;UKBB;Willer_et_al_2013;UKBB;UKBB;UKBB;UKBB;UKBB;UKBB;Willer_et_al_2013;UKBB;Willer_et_al_2013;UKBB;UKBB;Willer_et_al_2013;UKBB;UKBB;Willer_et_al_2013;UKBB;UKBB;Willer_et_al_2013;UKBB;UKBB;UKBB;UKBB;UKBB;UKBB;Willer_et_al_2013;UKBB;Willer_et_al_2013;UKBB;Willer_et_al_2013;UKBB;Willer_et_al_2013;UKBB;Willer_et_al_2013;UKBB;Willer_et_al_2013;UKBB;Willer_et_al_2013;UKBB;Willer_et_al_2013;UKBB;UKBB;UKBB;UKBB;Willer_et_al_2013;UKBB;Willer_et_al_2013;UKBB;Willer_et_al_2013;UKBB;UKBB;Willer_et_al_2013;UKBB;UKBB;UKBB;UKBB;UKBB;UKBB;UKBB;Willer_et_al_2013;UKBB;UKBB;UKBB;UKBB;Willer_et_al_2013;UKBB;UKBB;Willer_et_al_2013;UKBB;UKBB;UKBB;UKBB;UKBB;UKBB;Willer_et_al_2013;UKBB;UKBB;UKBB;Willer_et_al_2013;UKBB;Willer_et_al_2013;UKBB;UKBB;Willer_et_al_2013;UKBB;Willer_et_al_2013;UKBB;Willer_et_al_2013;UKBB;Willer_et_al_2013;UKBB;UKBB;Willer_et_al_2013;UKBB;Willer_et_al_2013;UKBB;Willer_et_al_2013;UKBB;Willer_et_al_2013;UKBB;Willer_et_al_2013;UKBB;UKBB;UKBB;UKBB;UKBB;Willer_et_al_2013;UKBB;UKBB;Willer_et_al_2013;UKBB;Willer_et_al_2013;UKBB;UKBB;Willer_et_al_2013;UKBB;Willer_et_al_2013;UKBB;UKBB;UKBB;Willer_et_al_2013;UKBB;Willer_et_al_2013;UKBB;Willer_et_al_2013;UKBB;UKBB;Willer_et_al_2013;UKBB;UKBB;Willer_et_al_2013;UKBB;UKBB;Willer_et_al_2013;UKBB;Willer_et_al_2013;UKBB;Willer_et_al_2013;UKBB;Willer_et_al_2013;UKBB;UKBB;UKBB;UKBB;UKBB;Willer_et_al_2013;UKBB;Willer_et_al_2013;UKBB;Willer_et_al_2013;UKBB;UKBB;Willer_et_al_2013;UKBB;Willer_et_al_2013;UKBB;Willer_et_al_2013;UKBB;Willer_et_al_2013;UKBB;Willer_et_al_2013;UKBB;Willer_et_al_2013;UKBB;UKBB;UKBB;UKBB;UKBB;UKBB;UKBB;UKBB;Willer_et_al_2013;UKBB;UKBB;UKBB;UKBB;UKBB;Willer_et_al_2013;UKBB;UKBB;Willer_et_al_2013;UKBB;Willer_et_al_2013;UKBB;Willer_et_al_2013;UKBB;Willer_et_al_2013;UKBB;Willer_et_al_2013;UKBB;UKBB;Willer_et_al_2013;UKBB;Willer_et_al_2013;UKBB;Willer_et_al_2013;UKBB;Willer_et_al_2013;UKBB;UKBB;UKBB;Willer_et_al_2013;UKBB;UKBB;UKBB;Willer_et_al_2013;UKBB;Willer_et_al_2013;UKBB;Willer_et_al_2013;UKBB;Willer_et_al_2013;UKBB;UKBB;Willer_et_al_2013;UKBB;Willer_et_al_2013;UKBB;UKBB;UKBB;UKBB;UKBB;Willer_et_al_2013;UKBB;UKBB;Willer_et_al_2013;UKBB;Willer_et_al_2013;UKBB;UKBB;Willer_et_al_2013;UKBB;Willer_et_al_2013;UKBB;UKBB;Willer_et_al_2013;UKBB;Willer_et_al_2013;UKBB;UKBB;Willer_et_al_2013;UKBB;Willer_et_al_2013;UKBB;UKBB;Willer_et_al_2013;UKBB;UKBB;UKBB;Willer_et_al_2013;UKBB;UKBB;Willer_et_al_2013;UKBB;UKBB;UKBB;UKBB;UKBB;UKBB;UKBB;UKBB;UKBB;UKBB;UKBB;UKBB;UKBB;	NA	NA	116679547;116679547;116679547;116436385;116580068;	rs13277568;rs13277568;rs13277568;rs800895;rs7006935;	LDL_cholesterol;Apolipoprotein_B;Cholesterol;Apolipoprotein_A;Apolipoprotein_A;	Sinnott-Armstrong_et_al.;Sinnott-Armstrong_et_al.;Sinnott-Armstrong_et_al.;Sinnott-Armstrong_et_al.;Sinnott-Armstrong_et_al.;
8_7	8	115964988	117342110	ApoBbyApoA1	116631278	8:116631278:C:T	rs2737218	t	c	0.7518	0.0315668	0.00481103	5.333e-11	10.27	30	0.948	No	TRPS1	TRPS1	Nearest gene	7	ApoB;ApoBbyApoA1;S-VLDL-PL;XS-VLDL-L;XS-VLDL-P;XS-VLDL-PL;XS-VLDL-TG;	2	region_8_7_locus_1	intron_variant	NA	NA	NA	NA	Granulocyte percentage of myeloid white cells (Astle W 2016); Hematocrit (Astle W 2016); Hemoglobin concentration (Astle W 2016); Monocyte count (Astle W 2016); Monocyte percentage of white cells (Astle W 2016); Arm fat mass left (Neale B 2017); Arm fat mass right (Neale B 2017); Arm fat-free mass left (Neale B 2017); Arm fat-free mass right (Neale B 2017); Arm predicted mass left (Neale B 2017); Arm predicted mass right (Neale B 2017); Basal metabolic rate (Neale B 2017); Body mass index (Neale B 2017); Height (Neale B 2017); Hip circumference (Neale B 2017); Leg fat mass left (Neale B 2017); Leg fat mass right (Neale B 2017); Leg fat-free mass left (Neale B 2017); Leg fat-free mass right (Neale B 2017); Leg predicted mass left (Neale B 2017); Leg predicted mass right (Neale B 2017); Sitting height (Neale B 2017); Trunk fat mass (Neale B 2017); Trunk fat-free mass (Neale B 2017); Trunk predicted mass (Neale B 2017); Waist circumference (Neale B 2017); Weight (Neale B 2017); Whole body fat mass (Neale B 2017); Whole body fat-free mass (Neale B 2017); Whole body water mass (Neale B 2017);	NA	NA	NA	8:116449100;8:116476393;8:116481788;8:116490030;8:116495909;8:116505328;8:116515429;8:116518399;8:116522025;8:116565162;8:116594538;8:116623548;8:116631278;8:116631278;8:116633699;8:116648089;8:116648089;8:116648320;8:116648320;8:116649163;8:116649163;8:116655078;8:116655078;8:116655092;8:116655092;8:116657235;8:116657235;	rs800885;rs1180626;rs800877;rs372783872;rs800911;rs62513000;rs66701013;rs3808424;rs2293888;rs17715679;rs17659542;rs62512210;rs2737218;rs2737218;rs2721937;rs2721953;rs2721953;rs138983405;rs138983405;rs56410624;rs56410624;rs55780214;rs55780214;rs2737237;rs2737237;rs2737240;rs2737240;	HDL_C;HDL_C;HDL_C;HDL_C;HDL_C;LDL_C;HDL_C;HDL_C;HDL_C;HDL_C;HDL_C;LDL_C;HDL_C;LDL_C;LDL_C;cholesterol;LDL_C;cholesterol;LDL_C;cholesterol;LDL_C;cholesterol;LDL_C;cholesterol;LDL_C;cholesterol;LDL_C;	UKBB;UKBB;UKBB;UKBB;UKBB;UKBB;UKBB;UKBB;UKBB;UKBB;UKBB;UKBB;UKBB;UKBB;UKBB;UKBB;UKBB;UKBB;UKBB;UKBB;UKBB;UKBB;UKBB;UKBB;UKBB;UKBB;UKBB;	NA	NA	116679547;116679547;116679547;116436385;116580068;	rs13277568;rs13277568;rs13277568;rs800895;rs7006935;	LDL_cholesterol;Apolipoprotein_B;Cholesterol;Apolipoprotein_A;Apolipoprotein_A;	Sinnott-Armstrong_et_al.;Sinnott-Armstrong_et_al.;Sinnott-Armstrong_et_al.;Sinnott-Armstrong_et_al.;Sinnott-Armstrong_et_al.;
8_7	8	115964988	117342110	S-VLDL-PL	116631278	8:116631278:C:T	rs2737218	t	c	0.752	0.0289732	0.00479133	1.476e-09	8.83	30	0.9711	No	TRPS1	TRPS1	Nearest gene	7	ApoB;ApoBbyApoA1;S-VLDL-PL;XS-VLDL-L;XS-VLDL-P;XS-VLDL-PL;XS-VLDL-TG;	2	region_8_7_locus_1	intron_variant	NA	NA	NA	NA	Granulocyte percentage of myeloid white cells (Astle W 2016); Hematocrit (Astle W 2016); Hemoglobin concentration (Astle W 2016); Monocyte count (Astle W 2016); Monocyte percentage of white cells (Astle W 2016); Arm fat mass left (Neale B 2017); Arm fat mass right (Neale B 2017); Arm fat-free mass left (Neale B 2017); Arm fat-free mass right (Neale B 2017); Arm predicted mass left (Neale B 2017); Arm predicted mass right (Neale B 2017); Basal metabolic rate (Neale B 2017); Body mass index (Neale B 2017); Height (Neale B 2017); Hip circumference (Neale B 2017); Leg fat mass left (Neale B 2017); Leg fat mass right (Neale B 2017); Leg fat-free mass left (Neale B 2017); Leg fat-free mass right (Neale B 2017); Leg predicted mass left (Neale B 2017); Leg predicted mass right (Neale B 2017); Sitting height (Neale B 2017); Trunk fat mass (Neale B 2017); Trunk fat-free mass (Neale B 2017); Trunk predicted mass (Neale B 2017); Waist circumference (Neale B 2017); Weight (Neale B 2017); Whole body fat mass (Neale B 2017); Whole body fat-free mass (Neale B 2017); Whole body water mass (Neale B 2017);	NA	NA	NA	8:116449100;8:116476393;8:116481788;8:116490030;8:116495909;8:116505328;8:116515429;8:116518399;8:116522025;8:116565162;8:116594538;8:116623548;8:116631278;8:116631278;8:116633699;8:116648089;8:116648089;8:116648320;8:116648320;8:116649163;8:116649163;8:116655078;8:116655078;8:116655092;8:116655092;8:116657235;8:116657235;	rs800885;rs1180626;rs800877;rs372783872;rs800911;rs62513000;rs66701013;rs3808424;rs2293888;rs17715679;rs17659542;rs62512210;rs2737218;rs2737218;rs2721937;rs2721953;rs2721953;rs138983405;rs138983405;rs56410624;rs56410624;rs55780214;rs55780214;rs2737237;rs2737237;rs2737240;rs2737240;	HDL_C;HDL_C;HDL_C;HDL_C;HDL_C;LDL_C;HDL_C;HDL_C;HDL_C;HDL_C;HDL_C;LDL_C;HDL_C;LDL_C;LDL_C;cholesterol;LDL_C;cholesterol;LDL_C;cholesterol;LDL_C;cholesterol;LDL_C;cholesterol;LDL_C;cholesterol;LDL_C;	UKBB;UKBB;UKBB;UKBB;UKBB;UKBB;UKBB;UKBB;UKBB;UKBB;UKBB;UKBB;UKBB;UKBB;UKBB;UKBB;UKBB;UKBB;UKBB;UKBB;UKBB;UKBB;UKBB;UKBB;UKBB;UKBB;UKBB;	NA	NA	116679547;116679547;116679547;116436385;116580068;	rs13277568;rs13277568;rs13277568;rs800895;rs7006935;	LDL_cholesterol;Apolipoprotein_B;Cholesterol;Apolipoprotein_A;Apolipoprotein_A;	Sinnott-Armstrong_et_al.;Sinnott-Armstrong_et_al.;Sinnott-Armstrong_et_al.;Sinnott-Armstrong_et_al.;Sinnott-Armstrong_et_al.;
8_7	8	115964988	117342110	TGbyPG	116636719	8:116636719:C:T	rs2142331	t	c	0.6391	-0.0270242	0.00429414	3.109e-10	9.51	31	0.7443	No	TRPS1	TRPS1	Nearest gene	13	HDL2-C;HDL-C;HDL-D;L-HDL-C;L-HDL-CE;L-HDL-FC;L-HDL-L;L-HDL-P;L-HDL-PL;TGbyPG;XL-HDL-L;XL-HDL-P;XL-HDL-PL;	2	region_8_7_locus_2	intron_variant	NA	NA	NA	NA	Granulocyte percentage of myeloid white cells (Astle W 2016); Monocyte count (Astle W 2016); Monocyte percentage of white cells (Astle W 2016); Arm fat-free mass left (Neale B 2017); Arm fat-free mass right (Neale B 2017); Arm predicted mass left (Neale B 2017); Arm predicted mass right (Neale B 2017); Basal metabolic rate (Neale B 2017); Comparative height size at age 10 (Neale B 2017); Height (Neale B 2017); Hip circumference (Neale B 2017); Leg fat-free mass left (Neale B 2017); Leg fat-free mass right (Neale B 2017); Leg predicted mass left (Neale B 2017); Leg predicted mass right (Neale B 2017); Sitting height (Neale B 2017); Trunk fat mass (Neale B 2017); Trunk fat-free mass (Neale B 2017); Trunk predicted mass (Neale B 2017); Waist circumference (Neale B 2017); Weight (Neale B 2017); Whole body fat mass (Neale B 2017); Whole body fat-free mass (Neale B 2017); Whole body water mass (Neale B 2017);	NA	NA	NA	8:116464988;8:116468082;8:116468203;8:116471025;8:116472478;8:116472478;8:116473478;8:116474867;8:116476308;8:116476811;8:116476811;8:116479248;8:116479248;8:116480753;8:116480753;8:116481223;8:116481346;8:116481498;8:116481498;8:116481700;8:116482423;8:116482423;8:116483217;8:116483217;8:116485315;8:116485315;8:116485513;8:116485513;8:116485696;8:116486106;8:116486106;8:116486442;8:116486442;8:116486905;8:116486905;8:116487299;8:116487493;8:116491133;8:116491594;8:116491594;8:116492221;8:116492221;8:116496984;8:116496984;8:116497173;8:116497173;8:116497393;8:116497393;8:116498798;8:116498798;8:116499185;8:116499185;8:116499483;8:116499624;8:116499686;8:116500397;8:116502628;8:116502628;8:116504323;8:116504323;8:116505084;8:116506134;8:116506134;8:116507915;8:116508132;8:116508132;8:116508624;8:116508778;8:116508778;8:116510160;8:116511856;8:116512403;8:116512856;8:116516853;8:116516853;8:116517613;8:116517613;8:116518583;8:116518583;8:116518834;8:116518834;8:116519075;8:116519075;8:116519215;8:116519215;8:116519769;8:116519769;8:116521042;8:116521042;8:116521565;8:116521566;8:116525324;8:116528095;8:116528095;8:116530831;8:116530831;8:116531797;8:116531797;8:116533758;8:116533758;8:116535753;8:116537058;8:116537259;8:116537530;8:116539067;8:116539067;8:116542967;8:116547463;8:116547959;8:116549176;8:116549176;8:116551405;8:116551546;8:116551546;8:116555360;8:116555841;8:116555846;8:116556094;8:116556299;8:116556299;8:116557112;8:116557955;8:116559435;8:116559435;8:116559894;8:116559894;8:116560619;8:116560967;8:116560967;8:116561743;8:116561743;8:116561793;8:116561793;8:116561824;8:116561824;8:116562169;8:116563573;8:116563573;8:116563675;8:116563675;8:116563696;8:116563696;8:116563879;8:116563879;8:116564796;8:116564796;8:116565365;8:116565452;8:116565839;8:116565968;8:116566315;8:116566315;8:116567602;8:116570630;8:116570630;8:116570977;8:116570977;8:116571938;8:116572926;8:116572926;8:116573023;8:116573023;8:116574409;8:116574861;8:116575459;8:116575459;8:116576827;8:116576827;8:116576978;8:116576978;8:116577719;8:116579048;8:116579048;8:116579319;8:116579319;8:116579374;8:116580067;8:116580067;8:116580724;8:116580724;8:116583551;8:116583551;8:116583869;8:116583869;8:116584109;8:116584117;8:116584677;8:116585157;8:116586460;8:116586460;8:116587458;8:116587458;8:116588326;8:116588326;8:116588546;8:116588570;8:116588570;8:116589218;8:116589218;8:116589497;8:116589497;8:116590260;8:116590260;8:116591033;8:116591033;8:116591288;8:116591288;8:116591906;8:116592145;8:116593107;8:116593319;8:116593582;8:116593598;8:116593598;8:116594138;8:116595497;8:116595604;8:116595713;8:116596188;8:116596188;8:116597117;8:116597117;8:116597409;8:116597409;8:116597635;8:116597635;8:116597716;8:116597716;8:116599199;8:116599199;8:116600483;8:116600785;8:116600785;8:116601022;8:116601022;8:116601071;8:116601071;8:116601402;8:116601402;8:116601894;8:116601902;8:116602459;8:116602459;8:116602676;8:116602795;8:116602855;8:116602855;8:116602874;8:116602874;8:116603003;8:116603003;8:116603103;8:116603103;8:116608228;8:116608228;8:116610180;8:116610180;8:116611632;8:116611902;8:116613258;8:116614543;8:116614543;8:116619034;8:116619356;8:116619356;8:116620304;8:116620304;8:116621214;8:116622906;8:116622906;8:116624879;8:116624879;8:116624987;8:116625707;8:116625707;8:116627175;8:116627175;8:116628403;8:116629732;8:116629732;8:116630079;8:116630079;8:116630311;8:116632819;8:116632819;8:116633906;8:116635611;8:116635688;8:116635688;8:116635872;8:116635942;8:116636281;8:116636281;8:116636377;8:116636406;8:116636719;8:116637685;8:116637744;8:116637999;8:116638318;8:116639462;8:116639474;8:116641960;8:116643338;8:116644121;8:116645056;	rs800888;rs800887;rs800886;rs1180648;rs1180647;rs1180647;rs200083640;rs374518209;rs35061743;rs1180624;rs1180624;rs800879;rs800879;rs1483582;rs1483582;rs10955751;rs11786044;rs800878;rs800878;rs12114740;rs3808415;rs3808415;rs3808416;rs3808416;rs2200218;rs2200218;rs2170741;rs2170741;rs800871;rs1384810;rs1384810;rs800870;rs800870;rs800869;rs800869;rs800868;rs370712627;rs2625675;rs3808418;rs3808418;rs2625674;rs2625674;rs800910;rs800910;rs800909;rs800909;rs800908;rs800908;rs7832568;rs7832568;rs809623;rs809623;rs35864552;rs35098703;rs2625673;rs2625672;rs800884;rs800884;rs800883;rs800883;rs800882;rs800881;rs800881;rs3839860;rs800880;rs800880;rs6990008;rs3849850;rs3849850;rs3839861;rs7813434;rs12548221;rs2003643;rs3808422;rs3808422;rs3808423;rs3808423;rs3808425;rs3808425;rs3808426;rs3808426;rs1384812;rs1384812;rs1351745;rs1351745;rs3808428;rs3808428;rs3808430;rs3808430;rs10093833;rs10093834;rs1079822;rs2170740;rs2170740;rs10955752;rs10955752;rs3824200;rs3824200;rs1905376;rs1905376;rs13266941;rs2178946;rs3840691;rs2178947;rs12549788;rs12549788;rs9643105;rs201187814;rs12677858;rs1483583;rs1483583;rs11778934;rs7823575;rs7823575;rs12543799;rs1483585;rs147733984;rs34684759;rs3779878;rs3779878;rs397769029;rs12056626;rs3808434;rs3808434;rs3808435;rs3808435;rs7825679;rs3808436;rs3808436;rs3808437;rs3808437;rs3824201;rs3824201;rs10097784;rs10097784;rs10955753;rs3808438;rs3808438;rs3808439;rs3808439;rs3808440;rs3808440;rs1351744;rs1351744;rs1483589;rs1483589;rs3802219;rs3802220;rs2884366;rs2358019;rs6998448;rs6998448;rs5894275;rs6469597;rs6469597;rs3808444;rs3808444;rs2178948;rs3802221;rs3802221;rs3779879;rs3779879;rs3808446;rs6469600;rs3808447;rs3808447;rs3808448;rs3808448;rs3808449;rs3808449;rs200478193;rs3808450;rs3808450;rs2223103;rs2223103;rs3832573;rs6986967;rs6986967;rs1160333;rs1160333;rs1028274;rs1028274;rs1963677;rs1963677;rs3808454;rs1963678;rs33922136;rs2103481;rs3779881;rs3779881;rs2358021;rs2358021;rs2049864;rs2049864;rs2049865;rs2049867;rs2049867;rs3808456;rs3808456;rs3808457;rs3808457;rs719422;rs719422;rs11989423;rs11989423;rs11785504;rs11785504;rs3808459;rs10710508;rs6993253;rs7011494;rs4326410;rs4599845;rs4599845;rs2178949;rs33977272;rs553289312;rs9297541;rs6469603;rs6469603;rs1057517;rs1057517;rs13271228;rs13271228;rs3808460;rs3808460;rs3808461;rs3808461;rs2293889;rs2293889;rs3802222;rs7012216;rs7012216;rs6998144;rs6998144;rs10808475;rs10808475;rs7357472;rs7357472;rs6469605;rs6469606;rs12679749;rs12679749;rs13267535;rs13269499;rs10505258;rs10505258;rs13275142;rs13275142;rs2737203;rs2737203;rs2721954;rs2721954;rs2721926;rs2721926;rs2737205;rs2737205;rs7834300;rs2737206;rs2721929;rs2737207;rs2737207;rs550301440;rs997806;rs997806;rs2721932;rs2721932;rs2737212;rs2245019;rs2245019;rs2245221;rs2245221;rs2737214;rs2737215;rs2737215;rs2721933;rs2721933;rs2721934;rs1569364;rs1569364;rs2737216;rs2737216;rs2737217;rs2721936;rs2721936;rs2009382;rs2721938;rs2737219;rs2737219;rs35329862;rs2721939;rs2721940;rs2721940;rs5894282;rs2142330;rs2142331;rs2737220;rs2721942;rs2721943;rs28447075;rs2737225;rs2737226;rs2721946;rs2721948;rs2737227;rs2721952;	HDL_C;HDL_C;HDL_C;HDL_C;HDL;HDL_C;HDL_C;HDL_C;HDL_C;HDL;HDL_C;HDL;HDL_C;HDL;HDL_C;HDL_C;HDL_C;HDL;HDL_C;HDL_C;HDL;HDL_C;HDL;HDL_C;HDL;HDL_C;HDL;HDL_C;HDL_C;HDL;HDL_C;HDL;HDL_C;HDL;HDL_C;HDL_C;HDL_C;HDL_C;HDL;HDL_C;HDL;HDL_C;HDL;HDL_C;HDL;HDL_C;HDL;HDL_C;HDL;HDL_C;HDL;HDL_C;HDL_C;HDL_C;HDL_C;HDL_C;HDL;HDL_C;HDL;HDL_C;HDL_C;HDL;HDL_C;HDL_C;HDL;HDL_C;HDL_C;HDL;HDL_C;HDL_C;HDL_C;HDL_C;HDL_C;HDL;HDL_C;HDL;HDL_C;HDL;HDL_C;HDL;HDL_C;HDL;HDL_C;HDL;HDL_C;HDL;HDL_C;HDL;HDL_C;HDL_C;HDL_C;HDL_C;HDL;HDL_C;HDL;HDL_C;HDL;HDL_C;HDL;HDL_C;HDL_C;HDL_C;HDL_C;HDL_C;HDL;HDL_C;HDL_C;HDL_C;HDL_C;HDL;HDL_C;HDL_C;HDL;HDL_C;HDL_C;HDL_C;HDL_C;HDL_C;HDL;HDL_C;HDL_C;HDL_C;HDL;HDL_C;HDL;HDL_C;HDL_C;HDL;HDL_C;HDL;HDL_C;HDL;HDL_C;HDL;HDL_C;HDL_C;HDL;HDL_C;HDL;HDL_C;HDL;HDL_C;HDL;HDL_C;HDL;HDL_C;HDL_C;HDL_C;HDL_C;HDL_C;HDL;HDL_C;HDL_C;HDL;HDL_C;HDL;HDL_C;HDL_C;HDL;HDL_C;HDL;HDL_C;HDL_C;HDL_C;HDL;HDL_C;HDL;HDL_C;HDL;HDL_C;HDL_C;HDL;HDL_C;HDL;HDL_C;HDL_C;HDL;HDL_C;HDL;HDL_C;HDL;HDL_C;HDL;HDL_C;HDL_C;HDL_C;HDL_C;HDL_C;HDL;HDL_C;HDL;HDL_C;HDL;HDL_C;HDL_C;HDL;HDL_C;HDL;HDL_C;HDL;HDL_C;HDL;HDL_C;HDL;HDL_C;HDL;HDL_C;HDL_C;HDL_C;HDL_C;HDL_C;HDL_C;HDL;HDL_C;HDL_C;HDL_C;HDL_C;HDL_C;HDL;HDL_C;HDL;HDL_C;HDL;HDL_C;HDL;HDL_C;HDL;HDL_C;HDL;HDL_C;HDL_C;HDL;HDL_C;HDL;HDL_C;HDL;HDL_C;HDL;HDL_C;HDL_C;HDL_C;HDL;HDL_C;HDL_C;HDL_C;HDL;HDL_C;HDL;HDL_C;HDL;HDL_C;HDL;HDL_C;HDL;HDL_C;HDL;HDL_C;HDL_C;HDL_C;HDL_C;HDL;HDL_C;HDL_C;HDL;HDL_C;HDL;HDL_C;HDL_C;HDL;HDL_C;HDL;HDL_C;HDL_C;HDL;HDL_C;HDL;HDL_C;HDL_C;HDL;HDL_C;HDL;HDL_C;HDL_C;HDL;HDL_C;HDL_C;HDL_C;HDL;HDL_C;HDL_C;HDL_C;HDL;HDL_C;HDL_C;HDL_C;HDL_C;HDL_C;HDL_C;HDL_C;HDL_C;HDL_C;HDL_C;HDL_C;HDL_C;HDL_C;HDL_C;	UKBB;UKBB;UKBB;UKBB;Willer_et_al_2013;UKBB;UKBB;UKBB;UKBB;Willer_et_al_2013;UKBB;Willer_et_al_2013;UKBB;Willer_et_al_2013;UKBB;UKBB;UKBB;Willer_et_al_2013;UKBB;UKBB;Willer_et_al_2013;UKBB;Willer_et_al_2013;UKBB;Willer_et_al_2013;UKBB;Willer_et_al_2013;UKBB;UKBB;Willer_et_al_2013;UKBB;Willer_et_al_2013;UKBB;Willer_et_al_2013;UKBB;UKBB;UKBB;UKBB;Willer_et_al_2013;UKBB;Willer_et_al_2013;UKBB;Willer_et_al_2013;UKBB;Willer_et_al_2013;UKBB;Willer_et_al_2013;UKBB;Willer_et_al_2013;UKBB;Willer_et_al_2013;UKBB;UKBB;UKBB;UKBB;UKBB;Willer_et_al_2013;UKBB;Willer_et_al_2013;UKBB;UKBB;Willer_et_al_2013;UKBB;UKBB;Willer_et_al_2013;UKBB;UKBB;Willer_et_al_2013;UKBB;UKBB;UKBB;UKBB;UKBB;Willer_et_al_2013;UKBB;Willer_et_al_2013;UKBB;Willer_et_al_2013;UKBB;Willer_et_al_2013;UKBB;Willer_et_al_2013;UKBB;Willer_et_al_2013;UKBB;Willer_et_al_2013;UKBB;Willer_et_al_2013;UKBB;UKBB;UKBB;UKBB;Willer_et_al_2013;UKBB;Willer_et_al_2013;UKBB;Willer_et_al_2013;UKBB;Willer_et_al_2013;UKBB;UKBB;UKBB;UKBB;UKBB;Willer_et_al_2013;UKBB;UKBB;UKBB;UKBB;Willer_et_al_2013;UKBB;UKBB;Willer_et_al_2013;UKBB;UKBB;UKBB;UKBB;UKBB;Willer_et_al_2013;UKBB;UKBB;UKBB;Willer_et_al_2013;UKBB;Willer_et_al_2013;UKBB;UKBB;Willer_et_al_2013;UKBB;Willer_et_al_2013;UKBB;Willer_et_al_2013;UKBB;Willer_et_al_2013;UKBB;UKBB;Willer_et_al_2013;UKBB;Willer_et_al_2013;UKBB;Willer_et_al_2013;UKBB;Willer_et_al_2013;UKBB;Willer_et_al_2013;UKBB;UKBB;UKBB;UKBB;UKBB;Willer_et_al_2013;UKBB;UKBB;Willer_et_al_2013;UKBB;Willer_et_al_2013;UKBB;UKBB;Willer_et_al_2013;UKBB;Willer_et_al_2013;UKBB;UKBB;UKBB;Willer_et_al_2013;UKBB;Willer_et_al_2013;UKBB;Willer_et_al_2013;UKBB;UKBB;Willer_et_al_2013;UKBB;Willer_et_al_2013;UKBB;UKBB;Willer_et_al_2013;UKBB;Willer_et_al_2013;UKBB;Willer_et_al_2013;UKBB;Willer_et_al_2013;UKBB;UKBB;UKBB;UKBB;UKBB;Willer_et_al_2013;UKBB;Willer_et_al_2013;UKBB;Willer_et_al_2013;UKBB;UKBB;Willer_et_al_2013;UKBB;Willer_et_al_2013;UKBB;Willer_et_al_2013;UKBB;Willer_et_al_2013;UKBB;Willer_et_al_2013;UKBB;Willer_et_al_2013;UKBB;UKBB;UKBB;UKBB;UKBB;UKBB;Willer_et_al_2013;UKBB;UKBB;UKBB;UKBB;UKBB;Willer_et_al_2013;UKBB;Willer_et_al_2013;UKBB;Willer_et_al_2013;UKBB;Willer_et_al_2013;UKBB;Willer_et_al_2013;UKBB;Willer_et_al_2013;UKBB;UKBB;Willer_et_al_2013;UKBB;Willer_et_al_2013;UKBB;Willer_et_al_2013;UKBB;Willer_et_al_2013;UKBB;UKBB;UKBB;Willer_et_al_2013;UKBB;UKBB;UKBB;Willer_et_al_2013;UKBB;Willer_et_al_2013;UKBB;Willer_et_al_2013;UKBB;Willer_et_al_2013;UKBB;Willer_et_al_2013;UKBB;Willer_et_al_2013;UKBB;UKBB;UKBB;UKBB;Willer_et_al_2013;UKBB;UKBB;Willer_et_al_2013;UKBB;Willer_et_al_2013;UKBB;UKBB;Willer_et_al_2013;UKBB;Willer_et_al_2013;UKBB;UKBB;Willer_et_al_2013;UKBB;Willer_et_al_2013;UKBB;UKBB;Willer_et_al_2013;UKBB;Willer_et_al_2013;UKBB;UKBB;Willer_et_al_2013;UKBB;UKBB;UKBB;Willer_et_al_2013;UKBB;UKBB;UKBB;Willer_et_al_2013;UKBB;UKBB;UKBB;UKBB;UKBB;UKBB;UKBB;UKBB;UKBB;UKBB;UKBB;UKBB;UKBB;UKBB;	NA	NA	116679547;116679547;116679547;116436385;116580068;	rs13277568;rs13277568;rs13277568;rs800895;rs7006935;	LDL_cholesterol;Apolipoprotein_B;Cholesterol;Apolipoprotein_A;Apolipoprotein_A;	Sinnott-Armstrong_et_al.;Sinnott-Armstrong_et_al.;Sinnott-Armstrong_et_al.;Sinnott-Armstrong_et_al.;Sinnott-Armstrong_et_al.;
8_7	8	115964988	117342110	L-LDL-FC_percent	116662108	8:116662108:C:T	rs2737251	t	c	0.3604	0.0297366	0.00418624	1.217e-12	11.91	31	0.3142	No	TRPS1	TRPS1	Nearest gene	13	IDL-TG;LDL-TG;L-LDL-FC_percent;L-LDL-TG;M-LDL-FC_percent;MUFA;S-LDL-FC_percent;S-LDL-TG;TotFA;XS-VLDL-L;XS-VLDL-P;XS-VLDL-PL;XS-VLDL-TG;	2	region_8_7_locus_1	intron_variant	NA	NA	NA	NA	High light scatter percentage of red cells (Astle W 2016); High light scatter reticulocyte count (Astle W 2016); Immature fraction of reticulocytes (Astle W 2016); Reticulocyte count (Astle W 2016); Reticulocyte fraction of red cells (Astle W 2016); Arm fat mass left (Neale B 2017); Arm fat mass right (Neale B 2017); Arm fat percentage left (Neale B 2017); Arm fat percentage right (Neale B 2017); Body fat percentage (Neale B 2017); Body mass index (Neale B 2017); Heel bone mineral density (Neale B 2017); Heel bone mineral density left (Neale B 2017); Heel bone mineral density right (Neale B 2017); Hip circumference (Neale B 2017); Leg fat mass left (Neale B 2017); Leg fat mass right (Neale B 2017); Leg fat percentage left (Neale B 2017); Leg fat percentage right (Neale B 2017); Morning or evening person (Neale B 2017); Trunk fat mass (Neale B 2017); Trunk fat percentage (Neale B 2017); Waist circumference (Neale B 2017); Weight (Neale B 2017); Whole body fat mass (Neale B 2017);	NA	NA	NA	8:116648089;8:116648089;8:116648320;8:116648320;8:116648565;8:116648565;8:116648565;8:116648565;8:116649150;8:116649150;8:116649163;8:116649163;8:116650219;8:116650219;8:116650468;8:116650468;8:116650491;8:116650491;8:116651779;8:116651779;8:116653018;8:116653018;8:116653656;8:116653656;8:116654557;8:116654557;8:116654887;8:116654887;8:116655078;8:116655078;8:116655092;8:116655092;8:116656207;8:116656207;8:116656729;8:116656729;8:116656949;8:116656949;8:116657235;8:116657235;8:116657456;8:116657456;8:116657727;8:116657727;8:116657881;8:116657881;8:116657911;8:116657911;8:116658231;8:116658231;8:116658551;8:116658551;8:116658583;8:116658583;8:116658583;8:116659232;8:116659232;8:116659458;8:116659458;8:116659534;8:116659534;8:116659578;8:116659578;8:116659731;8:116659731;8:116659776;8:116659776;8:116660365;8:116660365;8:116660365;8:116660365;8:116660459;8:116660459;8:116661045;8:116661045;8:116661174;8:116661174;8:116661516;8:116661516;8:116661874;8:116661874;8:116662038;8:116662038;8:116662108;8:116662108;8:116663898;8:116663898;8:116663898;8:116663898;8:116663898;8:116663922;8:116663922;8:116664451;8:116664451;8:116664938;8:116664938;8:116664938;8:116664938;8:116665777;8:116665777;8:116665915;8:116665915;8:116667539;8:116667539;8:116667539;8:116667634;8:116667634;8:116667634;8:116669769;8:116669769;8:116670347;8:116670347;8:116670347;8:116671367;8:116671367;8:116671848;8:116671848;8:116671848;8:116672747;8:116672747;8:116678277;8:116678277;8:116679091;8:116679091;8:116682527;8:116686752;8:116686752;8:116695112;8:116695112;8:116697852;8:116697852;8:116697876;8:116697876;8:116699039;8:116699039;8:116701130;8:116701130;8:116704980;8:116704980;8:116709020;8:116709020;8:116709834;8:116709834;8:116713794;8:116713794;8:116715389;8:116715389;8:116717451;8:116717451;8:116718438;8:116718438;8:116718620;8:116718620;8:116719898;8:116719898;8:116720390;8:116720390;8:116720406;8:116720406;8:116721984;8:116721984;8:116722990;8:116722990;8:116723397;8:116723397;8:116723398;8:116723398;8:116725199;8:116725199;8:116730138;8:116730138;8:116731444;8:116731444;8:116732907;8:116732907;8:116740014;8:116740014;8:116740823;8:116740823;8:116743801;8:116743801;8:116744508;8:116744508;8:116745990;8:116745990;8:116746185;8:116746185;8:116746285;8:116746285;8:116746477;8:116746477;8:116746746;8:116746746;8:116746899;8:116746899;8:116747364;8:116747364;8:116747501;8:116747501;8:116747737;8:116747737;8:116747751;8:116747751;8:116747789;8:116747789;8:116747824;8:116747824;8:116748057;8:116748057;8:116748163;8:116748163;8:116750548;8:116750548;8:116753600;8:116753600;8:116753753;8:116753753;8:116754143;8:116754143;8:116755207;8:116755207;8:116755211;8:116755211;8:116755437;8:116755437;8:116757188;8:116757188;8:116762303;8:116762303;8:116771155;8:116771155;8:116791749;8:116791749;8:116792426;8:116792426;8:116793412;8:116793412;8:116793567;8:116793567;8:116794231;8:116794231;8:116794276;8:116794276;8:116794593;8:116794593;8:116794955;8:116794955;8:116795541;8:116795541;8:116795877;8:116795877;8:116796539;8:116796539;8:116796912;8:116796912;8:116797530;8:116797530;8:116797816;8:116797816;8:116798227;8:116798227;8:116798852;8:116798852;8:116799168;8:116799168;8:116799593;8:116799593;8:116800251;8:116800251;8:116800884;8:116800884;8:116801367;8:116801367;8:116801489;8:116801489;8:116801780;8:116801780;8:116803082;8:116803082;8:116803130;8:116803130;8:116804458;8:116804458;8:116804878;8:116804878;8:116805292;8:116805292;8:116806029;8:116806029;8:116806504;8:116806504;8:116806651;8:116806651;8:116806658;8:116806658;8:116806917;8:116806917;8:116808156;8:116808156;8:116809198;8:116809198;8:116809655;8:116809655;8:116810032;8:116810032;8:116811386;8:116811386;8:116812578;8:116812578;8:116812584;8:116812584;8:116812703;8:116812703;8:116813143;8:116813143;8:116813278;8:116813278;8:116813905;8:116813905;8:116813923;8:116813923;8:116815399;8:116815399;8:116816165;8:116816165;8:116816592;8:116816592;8:116816756;8:116816756;8:116819022;8:116819022;8:116819267;8:116819267;8:116819629;8:116819629;8:116819866;8:116819866;8:116819874;8:116819874;8:116819887;8:116819887;8:116820174;8:116820174;8:116821186;8:116821186;8:116822646;8:116822646;8:116823448;8:116823448;8:116823453;8:116823453;8:116823610;8:116823610;8:116824127;8:116824127;8:116824201;8:116824201;8:116824700;8:116824700;8:116825349;8:116825349;8:116825542;8:116825542;8:116825690;8:116825690;8:116826244;8:116826244;8:116826262;8:116826262;8:116826264;8:116826264;8:116826356;8:116826356;8:116827228;8:116827228;8:116827273;8:116827273;8:116827858;8:116827858;8:116828589;8:116828589;8:116828721;8:116828721;8:116829337;8:116829337;8:116829469;8:116829469;8:116829721;8:116829721;8:116829857;8:116830422;8:116830422;8:116830542;8:116830583;8:116831426;8:116831426;8:116831574;8:116831768;8:116831768;8:116831832;8:116831832;8:116831946;8:116831946;8:116832292;8:116832292;8:116832332;8:116832332;8:116832346;8:116832346;8:116832347;8:116832347;8:116832814;8:116833210;8:116834947;8:116835424;8:116835859;8:116835859;8:116836270;8:116836270;8:116836588;8:116836588;8:116837072;8:116837887;8:116837887;8:116838262;8:116838262;8:116839713;8:116839713;8:116839939;8:116840670;8:116840670;8:116840770;8:116840770;8:116840986;8:116841237;8:116841237;8:116842110;8:116845202;8:116845274;8:116845729;	rs2721953;rs2721953;rs138983405;rs138983405;rs2737229;rs2737229;rs2737229;rs2737229;rs2737230;rs2737230;rs56410624;rs56410624;rs2737231;rs2737231;rs727582;rs727582;rs727581;rs727581;rs2737234;rs2737234;rs2178950;rs2178950;rs2721956;rs2721956;rs1983541;rs1983541;rs2721957;rs2721957;rs55780214;rs55780214;rs2737237;rs2737237;rs2721959;rs2721959;rs2721960;rs2721960;rs2737239;rs2737239;rs2737240;rs2737240;rs2737241;rs2737241;rs2737242;rs2737242;rs2737243;rs2737243;rs2721961;rs2721961;rs2737244;rs2737244;rs2721962;rs2721962;rs2737245;rs2737245;rs2737245;rs138835319;rs138835319;rs2142333;rs2142333;rs2178951;rs2178951;rs2737246;rs2737246;rs17716502;rs17716502;rs2205380;rs2205380;rs2737247;rs2737247;rs2737247;rs2737247;rs2737248;rs2737248;rs2737249;rs2737249;rs2721963;rs2721963;rs2049870;rs2049870;rs2737250;rs2737250;rs2721965;rs2721965;rs2737251;rs2737251;rs2737252;rs2737252;rs2737252;rs2737252;rs2737252;rs2737253;rs2737253;rs2737254;rs2737254;rs2049874;rs2049874;rs2049874;rs2049874;rs2721966;rs2721966;rs2737257;rs2737257;rs2737263;rs2737263;rs2737263;rs2737265;rs2737265;rs2737265;rs179442;rs179442;rs3808477;rs3808477;rs3808477;rs10086741;rs10086741;rs4876611;rs4876611;rs4876611;rs179444;rs179444;rs3808478;rs3808478;rs112963213;rs112963213;rs11787046;rs13280592;rs13280592;rs179456;rs179456;rs10505262;rs10505262;rs720928;rs720928;rs4876612;rs4876612;rs12682033;rs12682033;rs9297543;rs9297543;rs800562;rs800562;rs800566;rs800566;rs11337200;rs11337200;rs800575;rs800575;rs800574;rs800574;rs800572;rs800572;rs2960151;rs2960151;rs800534;rs800534;rs800535;rs800535;rs800536;rs800536;rs800537;rs800537;rs800538;rs800538;rs2736231;rs2736231;rs2694027;rs2694027;rs800539;rs800539;rs800541;rs800541;rs800542;rs800542;rs800571;rs800571;rs1983534;rs1983534;rs2694034;rs2694034;rs7834801;rs7834801;rs800521;rs800521;rs71287295;rs71287295;rs1880816;rs1880816;rs1880815;rs1880815;rs1880814;rs1880814;rs2205265;rs2205265;rs2205266;rs2205266;rs2736233;rs2736233;rs1405297;rs1405297;rs1830141;rs1830141;rs1405296;rs1405296;rs2960148;rs2960148;rs2736234;rs2736234;rs2694049;rs2694049;rs2694048;rs2694048;rs2694047;rs2694047;rs2254555;rs2254555;rs398112920;rs398112920;rs985161;rs985161;rs1040331;rs1040331;rs2975510;rs2975510;rs2960146;rs2960146;rs2223058;rs2223058;rs800505;rs800505;rs800506;rs800506;rs800540;rs800540;rs2736202;rs2736202;rs58487282;rs58487282;rs2736203;rs2736203;rs2694037;rs2694037;rs2694036;rs2694036;rs2694035;rs2694035;rs143166338;rs143166338;rs2960157;rs2960157;rs2960156;rs2960156;rs800507;rs800507;rs800508;rs800508;rs800509;rs800509;rs35940052;rs35940052;rs800510;rs800510;rs813889;rs813889;rs800511;rs800511;rs800512;rs800512;rs808982;rs808982;rs800514;rs800514;rs800516;rs800516;rs800517;rs800517;rs800518;rs800518;rs1065806;rs1065806;rs1065805;rs1065805;rs1089116;rs1089116;rs35971517;rs35971517;rs1089117;rs1089117;rs800519;rs800519;rs702775;rs702775;rs702774;rs702774;rs702773;rs702773;rs702772;rs702772;rs76753309;rs76753309;rs10566864;rs10566864;rs2736207;rs2736207;rs2694033;rs2694033;rs800591;rs800591;rs800590;rs800590;rs144366428;rs144366428;rs800589;rs800589;rs800588;rs800588;rs800587;rs800587;rs800586;rs800586;rs800585;rs800585;rs10636176;rs10636176;rs800554;rs800554;rs800553;rs800553;rs800552;rs800552;rs67965010;rs67965010;rs800551;rs800551;rs800550;rs800550;rs702771;rs702771;rs800549;rs800549;rs800548;rs800548;rs800547;rs800547;rs800546;rs800546;rs800545;rs800545;rs1526461;rs1526461;rs1526460;rs1526460;rs800544;rs800544;rs11395520;rs11395520;rs2694045;rs2694045;rs2254401;rs2254401;rs1040333;rs1040333;rs1474517;rs1474517;rs1474518;rs1474518;rs2736208;rs2736208;rs2694043;rs2694043;rs2694042;rs2694042;rs2736209;rs2736209;rs2736212;rs2736212;rs2694041;rs2694041;rs2736213;rs2736213;rs2736214;rs2736214;rs2736215;rs2736215;rs2736216;rs2736216;rs2736217;rs2736217;rs2736219;rs2736219;rs2471962;rs142978027;rs142978027;rs112658822;rs143299819;rs2736220;rs2736220;rs2960153;rs2736222;rs2736222;rs2960155;rs2960155;rs2975506;rs2975506;rs2736223;rs2736223;rs2736224;rs2736224;rs2694039;rs2694039;rs2736225;rs2736225;rs71508456;rs2975507;rs800555;rs800556;rs800557;rs800557;rs146081814;rs146081814;rs800558;rs800558;rs800559;rs800560;rs800560;rs113220016;rs113220016;rs1014180;rs1014180;rs2358065;rs2960152;rs2960152;rs2975508;rs2975508;rs800533;rs3036210;rs3036210;rs800532;rs800528;rs800527;rs800526;	cholesterol;LDL_C;cholesterol;LDL_C;cholesterol;LDL;LDL_C;TC;cholesterol;LDL_C;cholesterol;LDL_C;cholesterol;LDL_C;cholesterol;LDL_C;cholesterol;LDL_C;cholesterol;LDL_C;cholesterol;LDL_C;cholesterol;LDL_C;cholesterol;LDL_C;cholesterol;LDL_C;cholesterol;LDL_C;cholesterol;LDL_C;cholesterol;LDL_C;cholesterol;LDL_C;cholesterol;LDL_C;cholesterol;LDL_C;cholesterol;LDL_C;cholesterol;LDL_C;cholesterol;LDL_C;cholesterol;LDL_C;cholesterol;LDL_C;cholesterol;LDL_C;cholesterol;LDL_C;TC;cholesterol;LDL_C;cholesterol;LDL_C;cholesterol;LDL_C;cholesterol;LDL_C;cholesterol;LDL_C;cholesterol;LDL_C;cholesterol;LDL;LDL_C;TC;cholesterol;LDL_C;cholesterol;LDL_C;cholesterol;LDL_C;cholesterol;LDL_C;cholesterol;LDL_C;cholesterol;LDL_C;cholesterol;LDL_C;cholesterol;LDL;LDL_C;TC;triglyc;cholesterol;LDL_C;cholesterol;LDL_C;cholesterol;LDL;LDL_C;TC;cholesterol;LDL_C;cholesterol;LDL_C;cholesterol;LDL_C;triglyc;cholesterol;LDL_C;triglyc;cholesterol;LDL_C;cholesterol;LDL_C;triglyc;cholesterol;LDL_C;cholesterol;LDL_C;triglyc;cholesterol;LDL_C;cholesterol;LDL_C;cholesterol;LDL_C;cholesterol;cholesterol;LDL_C;cholesterol;LDL_C;cholesterol;LDL_C;cholesterol;LDL_C;cholesterol;LDL_C;cholesterol;LDL_C;cholesterol;LDL_C;cholesterol;LDL_C;cholesterol;LDL_C;cholesterol;LDL_C;cholesterol;LDL_C;cholesterol;LDL_C;cholesterol;LDL_C;cholesterol;LDL_C;cholesterol;LDL_C;cholesterol;LDL_C;cholesterol;LDL_C;cholesterol;LDL_C;cholesterol;LDL_C;cholesterol;LDL_C;cholesterol;LDL_C;cholesterol;LDL_C;cholesterol;LDL_C;cholesterol;LDL_C;cholesterol;LDL_C;cholesterol;LDL_C;cholesterol;LDL_C;cholesterol;LDL_C;cholesterol;LDL_C;cholesterol;LDL_C;cholesterol;LDL_C;cholesterol;LDL_C;cholesterol;LDL_C;cholesterol;LDL_C;cholesterol;LDL_C;cholesterol;LDL_C;cholesterol;LDL_C;cholesterol;LDL_C;cholesterol;LDL_C;cholesterol;LDL_C;cholesterol;LDL_C;cholesterol;LDL_C;cholesterol;LDL_C;cholesterol;LDL_C;cholesterol;LDL_C;cholesterol;LDL_C;cholesterol;LDL_C;cholesterol;LDL_C;cholesterol;LDL_C;cholesterol;LDL_C;cholesterol;LDL_C;cholesterol;LDL_C;cholesterol;LDL_C;cholesterol;LDL_C;cholesterol;LDL_C;cholesterol;LDL_C;cholesterol;LDL_C;cholesterol;LDL_C;cholesterol;LDL_C;cholesterol;LDL_C;cholesterol;LDL_C;cholesterol;LDL_C;cholesterol;LDL_C;cholesterol;LDL_C;cholesterol;LDL_C;cholesterol;LDL_C;cholesterol;LDL_C;cholesterol;LDL_C;cholesterol;LDL_C;cholesterol;LDL_C;cholesterol;LDL_C;cholesterol;LDL_C;cholesterol;LDL_C;cholesterol;LDL_C;cholesterol;LDL_C;cholesterol;LDL_C;cholesterol;LDL_C;cholesterol;LDL_C;cholesterol;LDL_C;cholesterol;LDL_C;cholesterol;LDL_C;cholesterol;LDL_C;cholesterol;LDL_C;cholesterol;LDL_C;cholesterol;LDL_C;cholesterol;LDL_C;cholesterol;LDL_C;cholesterol;LDL_C;cholesterol;LDL_C;cholesterol;LDL_C;cholesterol;LDL_C;cholesterol;LDL_C;cholesterol;LDL_C;cholesterol;LDL_C;cholesterol;LDL_C;cholesterol;LDL_C;cholesterol;LDL_C;cholesterol;LDL_C;cholesterol;LDL_C;cholesterol;LDL_C;cholesterol;LDL_C;cholesterol;LDL_C;cholesterol;LDL_C;cholesterol;LDL_C;cholesterol;LDL_C;cholesterol;LDL_C;cholesterol;LDL_C;cholesterol;LDL_C;cholesterol;LDL_C;cholesterol;LDL_C;cholesterol;LDL_C;cholesterol;LDL_C;cholesterol;LDL_C;cholesterol;LDL_C;cholesterol;LDL_C;cholesterol;LDL_C;cholesterol;LDL_C;cholesterol;LDL_C;cholesterol;LDL_C;cholesterol;LDL_C;cholesterol;LDL_C;cholesterol;LDL_C;cholesterol;LDL_C;cholesterol;LDL_C;cholesterol;LDL_C;cholesterol;LDL_C;cholesterol;LDL_C;cholesterol;LDL_C;cholesterol;LDL_C;cholesterol;LDL_C;cholesterol;LDL_C;cholesterol;LDL_C;cholesterol;cholesterol;LDL_C;cholesterol;cholesterol;cholesterol;LDL_C;cholesterol;cholesterol;LDL_C;cholesterol;LDL_C;cholesterol;LDL_C;cholesterol;LDL_C;cholesterol;LDL_C;cholesterol;LDL_C;cholesterol;LDL_C;cholesterol;cholesterol;cholesterol;cholesterol;cholesterol;LDL_C;cholesterol;LDL_C;cholesterol;LDL_C;cholesterol;cholesterol;LDL_C;cholesterol;LDL_C;cholesterol;LDL_C;cholesterol;cholesterol;LDL_C;cholesterol;LDL_C;cholesterol;cholesterol;LDL_C;cholesterol;cholesterol;cholesterol;cholesterol;	UKBB;UKBB;UKBB;UKBB;UKBB;Willer_et_al_2013;UKBB;Willer_et_al_2013;UKBB;UKBB;UKBB;UKBB;UKBB;UKBB;UKBB;UKBB;UKBB;UKBB;UKBB;UKBB;UKBB;UKBB;UKBB;UKBB;UKBB;UKBB;UKBB;UKBB;UKBB;UKBB;UKBB;UKBB;UKBB;UKBB;UKBB;UKBB;UKBB;UKBB;UKBB;UKBB;UKBB;UKBB;UKBB;UKBB;UKBB;UKBB;UKBB;UKBB;UKBB;UKBB;UKBB;UKBB;UKBB;UKBB;Willer_et_al_2013;UKBB;UKBB;UKBB;UKBB;UKBB;UKBB;UKBB;UKBB;UKBB;UKBB;UKBB;UKBB;UKBB;Willer_et_al_2013;UKBB;Willer_et_al_2013;UKBB;UKBB;UKBB;UKBB;UKBB;UKBB;UKBB;UKBB;UKBB;UKBB;UKBB;UKBB;UKBB;UKBB;UKBB;Willer_et_al_2013;UKBB;Willer_et_al_2013;UKBB;UKBB;UKBB;UKBB;UKBB;UKBB;Willer_et_al_2013;UKBB;Willer_et_al_2013;UKBB;UKBB;UKBB;UKBB;UKBB;UKBB;UKBB;UKBB;UKBB;UKBB;UKBB;UKBB;UKBB;UKBB;UKBB;UKBB;UKBB;UKBB;UKBB;UKBB;UKBB;UKBB;UKBB;UKBB;UKBB;UKBB;UKBB;UKBB;UKBB;UKBB;UKBB;UKBB;UKBB;UKBB;UKBB;UKBB;UKBB;UKBB;UKBB;UKBB;UKBB;UKBB;UKBB;UKBB;UKBB;UKBB;UKBB;UKBB;UKBB;UKBB;UKBB;UKBB;UKBB;UKBB;UKBB;UKBB;UKBB;UKBB;UKBB;UKBB;UKBB;UKBB;UKBB;UKBB;UKBB;UKBB;UKBB;UKBB;UKBB;UKBB;UKBB;UKBB;UKBB;UKBB;UKBB;UKBB;UKBB;UKBB;UKBB;UKBB;UKBB;UKBB;UKBB;UKBB;UKBB;UKBB;UKBB;UKBB;UKBB;UKBB;UKBB;UKBB;UKBB;UKBB;UKBB;UKBB;UKBB;UKBB;UKBB;UKBB;UKBB;UKBB;UKBB;UKBB;UKBB;UKBB;UKBB;UKBB;UKBB;UKBB;UKBB;UKBB;UKBB;UKBB;UKBB;UKBB;UKBB;UKBB;UKBB;UKBB;UKBB;UKBB;UKBB;UKBB;UKBB;UKBB;UKBB;UKBB;UKBB;UKBB;UKBB;UKBB;UKBB;UKBB;UKBB;UKBB;UKBB;UKBB;UKBB;UKBB;UKBB;UKBB;UKBB;UKBB;UKBB;UKBB;UKBB;UKBB;UKBB;UKBB;UKBB;UKBB;UKBB;UKBB;UKBB;UKBB;UKBB;UKBB;UKBB;UKBB;UKBB;UKBB;UKBB;UKBB;UKBB;UKBB;UKBB;UKBB;UKBB;UKBB;UKBB;UKBB;UKBB;UKBB;UKBB;UKBB;UKBB;UKBB;UKBB;UKBB;UKBB;UKBB;UKBB;UKBB;UKBB;UKBB;UKBB;UKBB;UKBB;UKBB;UKBB;UKBB;UKBB;UKBB;UKBB;UKBB;UKBB;UKBB;UKBB;UKBB;UKBB;UKBB;UKBB;UKBB;UKBB;UKBB;UKBB;UKBB;UKBB;UKBB;UKBB;UKBB;UKBB;UKBB;UKBB;UKBB;UKBB;UKBB;UKBB;UKBB;UKBB;UKBB;UKBB;UKBB;UKBB;UKBB;UKBB;UKBB;UKBB;UKBB;UKBB;UKBB;UKBB;UKBB;UKBB;UKBB;UKBB;UKBB;UKBB;UKBB;UKBB;UKBB;UKBB;UKBB;UKBB;UKBB;UKBB;UKBB;UKBB;UKBB;UKBB;UKBB;UKBB;UKBB;UKBB;UKBB;UKBB;UKBB;UKBB;UKBB;UKBB;UKBB;UKBB;UKBB;UKBB;UKBB;UKBB;UKBB;UKBB;UKBB;UKBB;UKBB;UKBB;UKBB;UKBB;UKBB;UKBB;UKBB;UKBB;UKBB;UKBB;UKBB;UKBB;UKBB;UKBB;UKBB;UKBB;UKBB;UKBB;UKBB;UKBB;UKBB;UKBB;UKBB;UKBB;UKBB;UKBB;UKBB;UKBB;UKBB;UKBB;UKBB;UKBB;UKBB;UKBB;UKBB;UKBB;UKBB;UKBB;UKBB;UKBB;UKBB;UKBB;UKBB;UKBB;UKBB;UKBB;UKBB;UKBB;UKBB;UKBB;UKBB;UKBB;UKBB;UKBB;UKBB;UKBB;UKBB;UKBB;UKBB;UKBB;UKBB;UKBB;UKBB;UKBB;UKBB;UKBB;UKBB;UKBB;UKBB;UKBB;UKBB;	8:116679547	rs13277568	116679547;116679547;116679547;116436385;116580068;	rs13277568;rs13277568;rs13277568;rs800895;rs7006935;	LDL_cholesterol;Apolipoprotein_B;Cholesterol;Apolipoprotein_A;Apolipoprotein_A;	Sinnott-Armstrong_et_al.;Sinnott-Armstrong_et_al.;Sinnott-Armstrong_et_al.;Sinnott-Armstrong_et_al.;Sinnott-Armstrong_et_al.;
8_7	8	115964988	117342110	S-LDL-FC_percent	116663898	8:116663898:A:G	rs2737252	a	g	0.2872	0.034126	0.00440834	9.846e-15	14.01	32	0.3967	No	TRPS1	TRPS1	Nearest gene	48	ApoB;EstC;FAw6;FreeC;IDL-C;IDL-CE;IDL-FC;IDL-L;IDL-P;IDL-PL;IDL-TG;LA;LDL-C;LDL-TG;L-LDL-C;L-LDL-CE;L-LDL-FC;L-LDL-FC_percent;L-LDL-L;L-LDL-P;L-LDL-PL;L-LDL-PL_percent;L-LDL-TG;M-LDL-FC_percent;M-LDL-L;M-LDL-P;M-LDL-PL;M-LDL-TG;MUFA;PUFA;Remnant-C;Serum-C;S-LDL-C;S-LDL-CE;S-LDL-FC_percent;S-LDL-L;S-LDL-P;S-LDL-PL;S-LDL-PL_percent;S-LDL-TG;TotFA;XS-VLDL-C;XS-VLDL-CE;XS-VLDL-FC;XS-VLDL-L;XS-VLDL-P;XS-VLDL-PL;XS-VLDL-TG;	2	region_8_7_locus_1	intron_variant	NA	NA	NA	NA	High light scatter percentage of red cells (Astle W 2016); High light scatter reticulocyte count (Astle W 2016); Immature fraction of reticulocytes (Astle W 2016); Reticulocyte count (Astle W 2016); Reticulocyte fraction of red cells (Astle W 2016); Low density lipoprotein (GLGC 2013); Total cholesterol (GLGC 2013); Total cholesterol (GLGC 2010); Total cholesterol (GLGC 2010); Arm fat mass left (Neale B 2017); Arm fat mass right (Neale B 2017); Arm fat percentage left (Neale B 2017); Arm fat percentage right (Neale B 2017); Body fat percentage (Neale B 2017); Body mass index (Neale B 2017); Heel bone mineral density (Neale B 2017); Heel bone mineral density left (Neale B 2017); Heel bone mineral density right (Neale B 2017); Hip circumference (Neale B 2017); Leg fat mass left (Neale B 2017); Leg fat mass right (Neale B 2017); Leg fat percentage left (Neale B 2017); Leg fat percentage right (Neale B 2017); Morning or evening person (Neale B 2017); Trunk fat mass (Neale B 2017); Trunk fat percentage (Neale B 2017); Waist circumference (Neale B 2017); Weight (Neale B 2017); Whole body fat mass (Neale B 2017);	NA	NA	NA	8:116648089;8:116648089;8:116648320;8:116648320;8:116648565;8:116648565;8:116648565;8:116648565;8:116649150;8:116649150;8:116649163;8:116649163;8:116650219;8:116650219;8:116650468;8:116650468;8:116650491;8:116650491;8:116651779;8:116651779;8:116653018;8:116653018;8:116653656;8:116653656;8:116654557;8:116654557;8:116654887;8:116654887;8:116655078;8:116655078;8:116655092;8:116655092;8:116656207;8:116656207;8:116656729;8:116656729;8:116656949;8:116656949;8:116657235;8:116657235;8:116657456;8:116657456;8:116657727;8:116657727;8:116657881;8:116657881;8:116657911;8:116657911;8:116658231;8:116658231;8:116658551;8:116658551;8:116658583;8:116658583;8:116658583;8:116659232;8:116659232;8:116659458;8:116659458;8:116659534;8:116659534;8:116659578;8:116659578;8:116659731;8:116659731;8:116659776;8:116659776;8:116660365;8:116660365;8:116660365;8:116660365;8:116660459;8:116660459;8:116661045;8:116661045;8:116661174;8:116661174;8:116661516;8:116661516;8:116661874;8:116661874;8:116662038;8:116662038;8:116662108;8:116662108;8:116663898;8:116663898;8:116663898;8:116663898;8:116663898;8:116663922;8:116663922;8:116664451;8:116664451;8:116664938;8:116664938;8:116664938;8:116664938;8:116665777;8:116665777;8:116665915;8:116665915;8:116667539;8:116667539;8:116667539;8:116667634;8:116667634;8:116667634;8:116669769;8:116669769;8:116670347;8:116670347;8:116670347;8:116671367;8:116671367;8:116671848;8:116671848;8:116671848;8:116672747;8:116672747;8:116678277;8:116678277;8:116679091;8:116679091;8:116682527;8:116686752;8:116686752;8:116695112;8:116695112;8:116697852;8:116697852;8:116697876;8:116697876;8:116699039;8:116699039;8:116701130;8:116701130;8:116704980;8:116704980;8:116709020;8:116709020;8:116709834;8:116709834;8:116713794;8:116713794;8:116715389;8:116715389;8:116717451;8:116717451;8:116718438;8:116718438;8:116718620;8:116718620;8:116719898;8:116719898;8:116720390;8:116720390;8:116720406;8:116720406;8:116721984;8:116721984;8:116722990;8:116722990;8:116723397;8:116723397;8:116723398;8:116723398;8:116725199;8:116725199;8:116730138;8:116730138;8:116731444;8:116731444;8:116732907;8:116732907;8:116740014;8:116740014;8:116740823;8:116740823;8:116743801;8:116743801;8:116744508;8:116744508;8:116745990;8:116745990;8:116746185;8:116746185;8:116746285;8:116746285;8:116746477;8:116746477;8:116746746;8:116746746;8:116746899;8:116746899;8:116747364;8:116747364;8:116747501;8:116747501;8:116747737;8:116747737;8:116747751;8:116747751;8:116747789;8:116747789;8:116747824;8:116747824;8:116748057;8:116748057;8:116748163;8:116748163;8:116750548;8:116750548;8:116753600;8:116753600;8:116753753;8:116753753;8:116754143;8:116754143;8:116755207;8:116755207;8:116755211;8:116755211;8:116755437;8:116755437;8:116757188;8:116757188;8:116762303;8:116762303;8:116771155;8:116771155;8:116791749;8:116791749;8:116792426;8:116792426;8:116793412;8:116793412;8:116793567;8:116793567;8:116794231;8:116794231;8:116794276;8:116794276;8:116794593;8:116794593;8:116794955;8:116794955;8:116795541;8:116795541;8:116795877;8:116795877;8:116796539;8:116796539;8:116796912;8:116796912;8:116797530;8:116797530;8:116797816;8:116797816;8:116798227;8:116798227;8:116798852;8:116798852;8:116799168;8:116799168;8:116799593;8:116799593;8:116800251;8:116800251;8:116800884;8:116800884;8:116801367;8:116801367;8:116801489;8:116801489;8:116801780;8:116801780;8:116803082;8:116803082;8:116803130;8:116803130;8:116804458;8:116804458;8:116804878;8:116804878;8:116805292;8:116805292;8:116806029;8:116806029;8:116806504;8:116806504;8:116806651;8:116806651;8:116806658;8:116806658;8:116806917;8:116806917;8:116808156;8:116808156;8:116809198;8:116809198;8:116809655;8:116809655;8:116810032;8:116810032;8:116811386;8:116811386;8:116812578;8:116812578;8:116812584;8:116812584;8:116812703;8:116812703;8:116813143;8:116813143;8:116813278;8:116813278;8:116813905;8:116813905;8:116813923;8:116813923;8:116815399;8:116815399;8:116816165;8:116816165;8:116816592;8:116816592;8:116816756;8:116816756;8:116819022;8:116819022;8:116819267;8:116819267;8:116819629;8:116819629;8:116819866;8:116819866;8:116819874;8:116819874;8:116819887;8:116819887;8:116820174;8:116820174;8:116821186;8:116821186;8:116822646;8:116822646;8:116823448;8:116823448;8:116823453;8:116823453;8:116823610;8:116823610;8:116824127;8:116824127;8:116824201;8:116824201;8:116824700;8:116824700;8:116825349;8:116825349;8:116825542;8:116825542;8:116825690;8:116825690;8:116826244;8:116826244;8:116826262;8:116826262;8:116826264;8:116826264;8:116826356;8:116826356;8:116827228;8:116827228;8:116827273;8:116827273;8:116827858;8:116827858;8:116828589;8:116828589;8:116828721;8:116828721;8:116829337;8:116829337;8:116829469;8:116829469;8:116829721;8:116829721;8:116829857;8:116830422;8:116830422;8:116830542;8:116830583;8:116831426;8:116831426;8:116831574;8:116831768;8:116831768;8:116831832;8:116831832;8:116831946;8:116831946;8:116832128;8:116832292;8:116832292;8:116832332;8:116832332;8:116832346;8:116832346;8:116832347;8:116832347;8:116832814;8:116833210;8:116834947;8:116835424;8:116835859;8:116835859;8:116836270;8:116836270;8:116836588;8:116836588;8:116837072;8:116837887;8:116837887;8:116838262;8:116838262;8:116839713;8:116839713;8:116839939;8:116840670;8:116840670;8:116840770;8:116840770;8:116840986;8:116841237;8:116841237;8:116842110;8:116843273;8:116845202;8:116845274;8:116845729;8:116869477;	rs2721953;rs2721953;rs138983405;rs138983405;rs2737229;rs2737229;rs2737229;rs2737229;rs2737230;rs2737230;rs56410624;rs56410624;rs2737231;rs2737231;rs727582;rs727582;rs727581;rs727581;rs2737234;rs2737234;rs2178950;rs2178950;rs2721956;rs2721956;rs1983541;rs1983541;rs2721957;rs2721957;rs55780214;rs55780214;rs2737237;rs2737237;rs2721959;rs2721959;rs2721960;rs2721960;rs2737239;rs2737239;rs2737240;rs2737240;rs2737241;rs2737241;rs2737242;rs2737242;rs2737243;rs2737243;rs2721961;rs2721961;rs2737244;rs2737244;rs2721962;rs2721962;rs2737245;rs2737245;rs2737245;rs138835319;rs138835319;rs2142333;rs2142333;rs2178951;rs2178951;rs2737246;rs2737246;rs17716502;rs17716502;rs2205380;rs2205380;rs2737247;rs2737247;rs2737247;rs2737247;rs2737248;rs2737248;rs2737249;rs2737249;rs2721963;rs2721963;rs2049870;rs2049870;rs2737250;rs2737250;rs2721965;rs2721965;rs2737251;rs2737251;rs2737252;rs2737252;rs2737252;rs2737252;rs2737252;rs2737253;rs2737253;rs2737254;rs2737254;rs2049874;rs2049874;rs2049874;rs2049874;rs2721966;rs2721966;rs2737257;rs2737257;rs2737263;rs2737263;rs2737263;rs2737265;rs2737265;rs2737265;rs179442;rs179442;rs3808477;rs3808477;rs3808477;rs10086741;rs10086741;rs4876611;rs4876611;rs4876611;rs179444;rs179444;rs3808478;rs3808478;rs112963213;rs112963213;rs11787046;rs13280592;rs13280592;rs179456;rs179456;rs10505262;rs10505262;rs720928;rs720928;rs4876612;rs4876612;rs12682033;rs12682033;rs9297543;rs9297543;rs800562;rs800562;rs800566;rs800566;rs11337200;rs11337200;rs800575;rs800575;rs800574;rs800574;rs800572;rs800572;rs2960151;rs2960151;rs800534;rs800534;rs800535;rs800535;rs800536;rs800536;rs800537;rs800537;rs800538;rs800538;rs2736231;rs2736231;rs2694027;rs2694027;rs800539;rs800539;rs800541;rs800541;rs800542;rs800542;rs800571;rs800571;rs1983534;rs1983534;rs2694034;rs2694034;rs7834801;rs7834801;rs800521;rs800521;rs71287295;rs71287295;rs1880816;rs1880816;rs1880815;rs1880815;rs1880814;rs1880814;rs2205265;rs2205265;rs2205266;rs2205266;rs2736233;rs2736233;rs1405297;rs1405297;rs1830141;rs1830141;rs1405296;rs1405296;rs2960148;rs2960148;rs2736234;rs2736234;rs2694049;rs2694049;rs2694048;rs2694048;rs2694047;rs2694047;rs2254555;rs2254555;rs398112920;rs398112920;rs985161;rs985161;rs1040331;rs1040331;rs2975510;rs2975510;rs2960146;rs2960146;rs2223058;rs2223058;rs800505;rs800505;rs800506;rs800506;rs800540;rs800540;rs2736202;rs2736202;rs58487282;rs58487282;rs2736203;rs2736203;rs2694037;rs2694037;rs2694036;rs2694036;rs2694035;rs2694035;rs143166338;rs143166338;rs2960157;rs2960157;rs2960156;rs2960156;rs800507;rs800507;rs800508;rs800508;rs800509;rs800509;rs35940052;rs35940052;rs800510;rs800510;rs813889;rs813889;rs800511;rs800511;rs800512;rs800512;rs808982;rs808982;rs800514;rs800514;rs800516;rs800516;rs800517;rs800517;rs800518;rs800518;rs1065806;rs1065806;rs1065805;rs1065805;rs1089116;rs1089116;rs35971517;rs35971517;rs1089117;rs1089117;rs800519;rs800519;rs702775;rs702775;rs702774;rs702774;rs702773;rs702773;rs702772;rs702772;rs76753309;rs76753309;rs10566864;rs10566864;rs2736207;rs2736207;rs2694033;rs2694033;rs800591;rs800591;rs800590;rs800590;rs144366428;rs144366428;rs800589;rs800589;rs800588;rs800588;rs800587;rs800587;rs800586;rs800586;rs800585;rs800585;rs10636176;rs10636176;rs800554;rs800554;rs800553;rs800553;rs800552;rs800552;rs67965010;rs67965010;rs800551;rs800551;rs800550;rs800550;rs702771;rs702771;rs800549;rs800549;rs800548;rs800548;rs800547;rs800547;rs800546;rs800546;rs800545;rs800545;rs1526461;rs1526461;rs1526460;rs1526460;rs800544;rs800544;rs11395520;rs11395520;rs2694045;rs2694045;rs2254401;rs2254401;rs1040333;rs1040333;rs1474517;rs1474517;rs1474518;rs1474518;rs2736208;rs2736208;rs2694043;rs2694043;rs2694042;rs2694042;rs2736209;rs2736209;rs2736212;rs2736212;rs2694041;rs2694041;rs2736213;rs2736213;rs2736214;rs2736214;rs2736215;rs2736215;rs2736216;rs2736216;rs2736217;rs2736217;rs2736219;rs2736219;rs2471962;rs142978027;rs142978027;rs112658822;rs143299819;rs2736220;rs2736220;rs2960153;rs2736222;rs2736222;rs2960155;rs2960155;rs2975506;rs2975506;rs71294305;rs2736223;rs2736223;rs2736224;rs2736224;rs2694039;rs2694039;rs2736225;rs2736225;rs71508456;rs2975507;rs800555;rs800556;rs800557;rs800557;rs146081814;rs146081814;rs800558;rs800558;rs800559;rs800560;rs800560;rs113220016;rs113220016;rs1014180;rs1014180;rs2358065;rs2960152;rs2960152;rs2975508;rs2975508;rs800533;rs3036210;rs3036210;rs800532;rs800531;rs800528;rs800527;rs800526;rs800578;	cholesterol;LDL_C;cholesterol;LDL_C;cholesterol;LDL;LDL_C;TC;cholesterol;LDL_C;cholesterol;LDL_C;cholesterol;LDL_C;cholesterol;LDL_C;cholesterol;LDL_C;cholesterol;LDL_C;cholesterol;LDL_C;cholesterol;LDL_C;cholesterol;LDL_C;cholesterol;LDL_C;cholesterol;LDL_C;cholesterol;LDL_C;cholesterol;LDL_C;cholesterol;LDL_C;cholesterol;LDL_C;cholesterol;LDL_C;cholesterol;LDL_C;cholesterol;LDL_C;cholesterol;LDL_C;cholesterol;LDL_C;cholesterol;LDL_C;cholesterol;LDL_C;cholesterol;LDL_C;TC;cholesterol;LDL_C;cholesterol;LDL_C;cholesterol;LDL_C;cholesterol;LDL_C;cholesterol;LDL_C;cholesterol;LDL_C;cholesterol;LDL;LDL_C;TC;cholesterol;LDL_C;cholesterol;LDL_C;cholesterol;LDL_C;cholesterol;LDL_C;cholesterol;LDL_C;cholesterol;LDL_C;cholesterol;LDL_C;cholesterol;LDL;LDL_C;TC;triglyc;cholesterol;LDL_C;cholesterol;LDL_C;cholesterol;LDL;LDL_C;TC;cholesterol;LDL_C;cholesterol;LDL_C;cholesterol;LDL_C;triglyc;cholesterol;LDL_C;triglyc;cholesterol;LDL_C;cholesterol;LDL_C;triglyc;cholesterol;LDL_C;cholesterol;LDL_C;triglyc;cholesterol;LDL_C;cholesterol;LDL_C;cholesterol;LDL_C;cholesterol;cholesterol;LDL_C;cholesterol;LDL_C;cholesterol;LDL_C;cholesterol;LDL_C;cholesterol;LDL_C;cholesterol;LDL_C;cholesterol;LDL_C;cholesterol;LDL_C;cholesterol;LDL_C;cholesterol;LDL_C;cholesterol;LDL_C;cholesterol;LDL_C;cholesterol;LDL_C;cholesterol;LDL_C;cholesterol;LDL_C;cholesterol;LDL_C;cholesterol;LDL_C;cholesterol;LDL_C;cholesterol;LDL_C;cholesterol;LDL_C;cholesterol;LDL_C;cholesterol;LDL_C;cholesterol;LDL_C;cholesterol;LDL_C;cholesterol;LDL_C;cholesterol;LDL_C;cholesterol;LDL_C;cholesterol;LDL_C;cholesterol;LDL_C;cholesterol;LDL_C;cholesterol;LDL_C;cholesterol;LDL_C;cholesterol;LDL_C;cholesterol;LDL_C;cholesterol;LDL_C;cholesterol;LDL_C;cholesterol;LDL_C;cholesterol;LDL_C;cholesterol;LDL_C;cholesterol;LDL_C;cholesterol;LDL_C;cholesterol;LDL_C;cholesterol;LDL_C;cholesterol;LDL_C;cholesterol;LDL_C;cholesterol;LDL_C;cholesterol;LDL_C;cholesterol;LDL_C;cholesterol;LDL_C;cholesterol;LDL_C;cholesterol;LDL_C;cholesterol;LDL_C;cholesterol;LDL_C;cholesterol;LDL_C;cholesterol;LDL_C;cholesterol;LDL_C;cholesterol;LDL_C;cholesterol;LDL_C;cholesterol;LDL_C;cholesterol;LDL_C;cholesterol;LDL_C;cholesterol;LDL_C;cholesterol;LDL_C;cholesterol;LDL_C;cholesterol;LDL_C;cholesterol;LDL_C;cholesterol;LDL_C;cholesterol;LDL_C;cholesterol;LDL_C;cholesterol;LDL_C;cholesterol;LDL_C;cholesterol;LDL_C;cholesterol;LDL_C;cholesterol;LDL_C;cholesterol;LDL_C;cholesterol;LDL_C;cholesterol;LDL_C;cholesterol;LDL_C;cholesterol;LDL_C;cholesterol;LDL_C;cholesterol;LDL_C;cholesterol;LDL_C;cholesterol;LDL_C;cholesterol;LDL_C;cholesterol;LDL_C;cholesterol;LDL_C;cholesterol;LDL_C;cholesterol;LDL_C;cholesterol;LDL_C;cholesterol;LDL_C;cholesterol;LDL_C;cholesterol;LDL_C;cholesterol;LDL_C;cholesterol;LDL_C;cholesterol;LDL_C;cholesterol;LDL_C;cholesterol;LDL_C;cholesterol;LDL_C;cholesterol;LDL_C;cholesterol;LDL_C;cholesterol;LDL_C;cholesterol;LDL_C;cholesterol;LDL_C;cholesterol;LDL_C;cholesterol;LDL_C;cholesterol;LDL_C;cholesterol;LDL_C;cholesterol;LDL_C;cholesterol;LDL_C;cholesterol;LDL_C;cholesterol;LDL_C;cholesterol;LDL_C;cholesterol;LDL_C;cholesterol;LDL_C;cholesterol;LDL_C;cholesterol;LDL_C;cholesterol;LDL_C;cholesterol;LDL_C;cholesterol;LDL_C;cholesterol;LDL_C;cholesterol;LDL_C;cholesterol;LDL_C;cholesterol;LDL_C;cholesterol;LDL_C;cholesterol;LDL_C;cholesterol;LDL_C;cholesterol;LDL_C;cholesterol;LDL_C;cholesterol;LDL_C;cholesterol;LDL_C;cholesterol;LDL_C;cholesterol;LDL_C;cholesterol;cholesterol;LDL_C;cholesterol;cholesterol;cholesterol;LDL_C;cholesterol;cholesterol;LDL_C;cholesterol;LDL_C;cholesterol;LDL_C;cholesterol;cholesterol;LDL_C;cholesterol;LDL_C;cholesterol;LDL_C;cholesterol;LDL_C;cholesterol;cholesterol;cholesterol;cholesterol;cholesterol;LDL_C;cholesterol;LDL_C;cholesterol;LDL_C;cholesterol;cholesterol;LDL_C;cholesterol;LDL_C;cholesterol;LDL_C;cholesterol;cholesterol;LDL_C;cholesterol;LDL_C;cholesterol;cholesterol;LDL_C;cholesterol;cholesterol;cholesterol;cholesterol;cholesterol;cholesterol;	UKBB;UKBB;UKBB;UKBB;UKBB;Willer_et_al_2013;UKBB;Willer_et_al_2013;UKBB;UKBB;UKBB;UKBB;UKBB;UKBB;UKBB;UKBB;UKBB;UKBB;UKBB;UKBB;UKBB;UKBB;UKBB;UKBB;UKBB;UKBB;UKBB;UKBB;UKBB;UKBB;UKBB;UKBB;UKBB;UKBB;UKBB;UKBB;UKBB;UKBB;UKBB;UKBB;UKBB;UKBB;UKBB;UKBB;UKBB;UKBB;UKBB;UKBB;UKBB;UKBB;UKBB;UKBB;UKBB;UKBB;Willer_et_al_2013;UKBB;UKBB;UKBB;UKBB;UKBB;UKBB;UKBB;UKBB;UKBB;UKBB;UKBB;UKBB;UKBB;Willer_et_al_2013;UKBB;Willer_et_al_2013;UKBB;UKBB;UKBB;UKBB;UKBB;UKBB;UKBB;UKBB;UKBB;UKBB;UKBB;UKBB;UKBB;UKBB;UKBB;Willer_et_al_2013;UKBB;Willer_et_al_2013;UKBB;UKBB;UKBB;UKBB;UKBB;UKBB;Willer_et_al_2013;UKBB;Willer_et_al_2013;UKBB;UKBB;UKBB;UKBB;UKBB;UKBB;UKBB;UKBB;UKBB;UKBB;UKBB;UKBB;UKBB;UKBB;UKBB;UKBB;UKBB;UKBB;UKBB;UKBB;UKBB;UKBB;UKBB;UKBB;UKBB;UKBB;UKBB;UKBB;UKBB;UKBB;UKBB;UKBB;UKBB;UKBB;UKBB;UKBB;UKBB;UKBB;UKBB;UKBB;UKBB;UKBB;UKBB;UKBB;UKBB;UKBB;UKBB;UKBB;UKBB;UKBB;UKBB;UKBB;UKBB;UKBB;UKBB;UKBB;UKBB;UKBB;UKBB;UKBB;UKBB;UKBB;UKBB;UKBB;UKBB;UKBB;UKBB;UKBB;UKBB;UKBB;UKBB;UKBB;UKBB;UKBB;UKBB;UKBB;UKBB;UKBB;UKBB;UKBB;UKBB;UKBB;UKBB;UKBB;UKBB;UKBB;UKBB;UKBB;UKBB;UKBB;UKBB;UKBB;UKBB;UKBB;UKBB;UKBB;UKBB;UKBB;UKBB;UKBB;UKBB;UKBB;UKBB;UKBB;UKBB;UKBB;UKBB;UKBB;UKBB;UKBB;UKBB;UKBB;UKBB;UKBB;UKBB;UKBB;UKBB;UKBB;UKBB;UKBB;UKBB;UKBB;UKBB;UKBB;UKBB;UKBB;UKBB;UKBB;UKBB;UKBB;UKBB;UKBB;UKBB;UKBB;UKBB;UKBB;UKBB;UKBB;UKBB;UKBB;UKBB;UKBB;UKBB;UKBB;UKBB;UKBB;UKBB;UKBB;UKBB;UKBB;UKBB;UKBB;UKBB;UKBB;UKBB;UKBB;UKBB;UKBB;UKBB;UKBB;UKBB;UKBB;UKBB;UKBB;UKBB;UKBB;UKBB;UKBB;UKBB;UKBB;UKBB;UKBB;UKBB;UKBB;UKBB;UKBB;UKBB;UKBB;UKBB;UKBB;UKBB;UKBB;UKBB;UKBB;UKBB;UKBB;UKBB;UKBB;UKBB;UKBB;UKBB;UKBB;UKBB;UKBB;UKBB;UKBB;UKBB;UKBB;UKBB;UKBB;UKBB;UKBB;UKBB;UKBB;UKBB;UKBB;UKBB;UKBB;UKBB;UKBB;UKBB;UKBB;UKBB;UKBB;UKBB;UKBB;UKBB;UKBB;UKBB;UKBB;UKBB;UKBB;UKBB;UKBB;UKBB;UKBB;UKBB;UKBB;UKBB;UKBB;UKBB;UKBB;UKBB;UKBB;UKBB;UKBB;UKBB;UKBB;UKBB;UKBB;UKBB;UKBB;UKBB;UKBB;UKBB;UKBB;UKBB;UKBB;UKBB;UKBB;UKBB;UKBB;UKBB;UKBB;UKBB;UKBB;UKBB;UKBB;UKBB;UKBB;UKBB;UKBB;UKBB;UKBB;UKBB;UKBB;UKBB;UKBB;UKBB;UKBB;UKBB;UKBB;UKBB;UKBB;UKBB;UKBB;UKBB;UKBB;UKBB;UKBB;UKBB;UKBB;UKBB;UKBB;UKBB;UKBB;UKBB;UKBB;UKBB;UKBB;UKBB;UKBB;UKBB;UKBB;UKBB;UKBB;UKBB;UKBB;UKBB;UKBB;UKBB;UKBB;UKBB;UKBB;UKBB;UKBB;UKBB;UKBB;UKBB;UKBB;UKBB;UKBB;UKBB;UKBB;UKBB;UKBB;UKBB;UKBB;UKBB;UKBB;UKBB;UKBB;UKBB;UKBB;UKBB;UKBB;UKBB;UKBB;UKBB;UKBB;UKBB;UKBB;UKBB;UKBB;UKBB;UKBB;UKBB;UKBB;UKBB;UKBB;UKBB;UKBB;UKBB;UKBB;UKBB;	8:116679547	rs13277568	116679547;116679547;116679547;116436385;116580068;	rs13277568;rs13277568;rs13277568;rs800895;rs7006935;	LDL_cholesterol;Apolipoprotein_B;Cholesterol;Apolipoprotein_A;Apolipoprotein_A;	Sinnott-Armstrong_et_al.;Sinnott-Armstrong_et_al.;Sinnott-Armstrong_et_al.;Sinnott-Armstrong_et_al.;Sinnott-Armstrong_et_al.;
8_7	8	115964988	117342110	M-LDL-FC_percent	116663898	8:116663898:A:G	rs2737252	a	g	0.2881	0.03187	0.00436867	2.984e-13	12.53	32	0.8784	No	TRPS1	TRPS1	Nearest gene	48	ApoB;EstC;FAw6;FreeC;IDL-C;IDL-CE;IDL-FC;IDL-L;IDL-P;IDL-PL;IDL-TG;LA;LDL-C;LDL-TG;L-LDL-C;L-LDL-CE;L-LDL-FC;L-LDL-FC_percent;L-LDL-L;L-LDL-P;L-LDL-PL;L-LDL-PL_percent;L-LDL-TG;M-LDL-FC_percent;M-LDL-L;M-LDL-P;M-LDL-PL;M-LDL-TG;MUFA;PUFA;Remnant-C;Serum-C;S-LDL-C;S-LDL-CE;S-LDL-FC_percent;S-LDL-L;S-LDL-P;S-LDL-PL;S-LDL-PL_percent;S-LDL-TG;TotFA;XS-VLDL-C;XS-VLDL-CE;XS-VLDL-FC;XS-VLDL-L;XS-VLDL-P;XS-VLDL-PL;XS-VLDL-TG;	2	region_8_7_locus_1	intron_variant	NA	NA	NA	NA	High light scatter percentage of red cells (Astle W 2016); High light scatter reticulocyte count (Astle W 2016); Immature fraction of reticulocytes (Astle W 2016); Reticulocyte count (Astle W 2016); Reticulocyte fraction of red cells (Astle W 2016); Low density lipoprotein (GLGC 2013); Total cholesterol (GLGC 2013); Total cholesterol (GLGC 2010); Total cholesterol (GLGC 2010); Arm fat mass left (Neale B 2017); Arm fat mass right (Neale B 2017); Arm fat percentage left (Neale B 2017); Arm fat percentage right (Neale B 2017); Body fat percentage (Neale B 2017); Body mass index (Neale B 2017); Heel bone mineral density (Neale B 2017); Heel bone mineral density left (Neale B 2017); Heel bone mineral density right (Neale B 2017); Hip circumference (Neale B 2017); Leg fat mass left (Neale B 2017); Leg fat mass right (Neale B 2017); Leg fat percentage left (Neale B 2017); Leg fat percentage right (Neale B 2017); Morning or evening person (Neale B 2017); Trunk fat mass (Neale B 2017); Trunk fat percentage (Neale B 2017); Waist circumference (Neale B 2017); Weight (Neale B 2017); Whole body fat mass (Neale B 2017);	NA	NA	NA	8:116648089;8:116648089;8:116648320;8:116648320;8:116648565;8:116648565;8:116648565;8:116648565;8:116649150;8:116649150;8:116649163;8:116649163;8:116650219;8:116650219;8:116650468;8:116650468;8:116650491;8:116650491;8:116651779;8:116651779;8:116653018;8:116653018;8:116653656;8:116653656;8:116654557;8:116654557;8:116654887;8:116654887;8:116655078;8:116655078;8:116655092;8:116655092;8:116656207;8:116656207;8:116656729;8:116656729;8:116656949;8:116656949;8:116657235;8:116657235;8:116657456;8:116657456;8:116657727;8:116657727;8:116657881;8:116657881;8:116657911;8:116657911;8:116658231;8:116658231;8:116658551;8:116658551;8:116658583;8:116658583;8:116658583;8:116659232;8:116659232;8:116659458;8:116659458;8:116659534;8:116659534;8:116659578;8:116659578;8:116659731;8:116659731;8:116659776;8:116659776;8:116660365;8:116660365;8:116660365;8:116660365;8:116660459;8:116660459;8:116661045;8:116661045;8:116661174;8:116661174;8:116661516;8:116661516;8:116661874;8:116661874;8:116662038;8:116662038;8:116662108;8:116662108;8:116663898;8:116663898;8:116663898;8:116663898;8:116663898;8:116663922;8:116663922;8:116664451;8:116664451;8:116664938;8:116664938;8:116664938;8:116664938;8:116665777;8:116665777;8:116665915;8:116665915;8:116667539;8:116667539;8:116667539;8:116667634;8:116667634;8:116667634;8:116669769;8:116669769;8:116670347;8:116670347;8:116670347;8:116671367;8:116671367;8:116671848;8:116671848;8:116671848;8:116672747;8:116672747;8:116678277;8:116678277;8:116679091;8:116679091;8:116682527;8:116686752;8:116686752;8:116695112;8:116695112;8:116697852;8:116697852;8:116697876;8:116697876;8:116699039;8:116699039;8:116701130;8:116701130;8:116704980;8:116704980;8:116709020;8:116709020;8:116709834;8:116709834;8:116713794;8:116713794;8:116715389;8:116715389;8:116717451;8:116717451;8:116718438;8:116718438;8:116718620;8:116718620;8:116719898;8:116719898;8:116720390;8:116720390;8:116720406;8:116720406;8:116721984;8:116721984;8:116722990;8:116722990;8:116723397;8:116723397;8:116723398;8:116723398;8:116725199;8:116725199;8:116730138;8:116730138;8:116731444;8:116731444;8:116732907;8:116732907;8:116740014;8:116740014;8:116740823;8:116740823;8:116743801;8:116743801;8:116744508;8:116744508;8:116745990;8:116745990;8:116746185;8:116746185;8:116746285;8:116746285;8:116746477;8:116746477;8:116746746;8:116746746;8:116746899;8:116746899;8:116747364;8:116747364;8:116747501;8:116747501;8:116747737;8:116747737;8:116747751;8:116747751;8:116747789;8:116747789;8:116747824;8:116747824;8:116748057;8:116748057;8:116748163;8:116748163;8:116750548;8:116750548;8:116753600;8:116753600;8:116753753;8:116753753;8:116754143;8:116754143;8:116755207;8:116755207;8:116755211;8:116755211;8:116755437;8:116755437;8:116757188;8:116757188;8:116762303;8:116762303;8:116771155;8:116771155;8:116791749;8:116791749;8:116792426;8:116792426;8:116793412;8:116793412;8:116793567;8:116793567;8:116794231;8:116794231;8:116794276;8:116794276;8:116794593;8:116794593;8:116794955;8:116794955;8:116795541;8:116795541;8:116795877;8:116795877;8:116796539;8:116796539;8:116796912;8:116796912;8:116797530;8:116797530;8:116797816;8:116797816;8:116798227;8:116798227;8:116798852;8:116798852;8:116799168;8:116799168;8:116799593;8:116799593;8:116800251;8:116800251;8:116800884;8:116800884;8:116801367;8:116801367;8:116801489;8:116801489;8:116801780;8:116801780;8:116803082;8:116803082;8:116803130;8:116803130;8:116804458;8:116804458;8:116804878;8:116804878;8:116805292;8:116805292;8:116806029;8:116806029;8:116806504;8:116806504;8:116806651;8:116806651;8:116806658;8:116806658;8:116806917;8:116806917;8:116808156;8:116808156;8:116809198;8:116809198;8:116809655;8:116809655;8:116810032;8:116810032;8:116811386;8:116811386;8:116812578;8:116812578;8:116812584;8:116812584;8:116812703;8:116812703;8:116813143;8:116813143;8:116813278;8:116813278;8:116813905;8:116813905;8:116813923;8:116813923;8:116815399;8:116815399;8:116816165;8:116816165;8:116816592;8:116816592;8:116816756;8:116816756;8:116819022;8:116819022;8:116819267;8:116819267;8:116819629;8:116819629;8:116819866;8:116819866;8:116819874;8:116819874;8:116819887;8:116819887;8:116820174;8:116820174;8:116821186;8:116821186;8:116822646;8:116822646;8:116823448;8:116823448;8:116823453;8:116823453;8:116823610;8:116823610;8:116824127;8:116824127;8:116824201;8:116824201;8:116824700;8:116824700;8:116825349;8:116825349;8:116825542;8:116825542;8:116825690;8:116825690;8:116826244;8:116826244;8:116826262;8:116826262;8:116826264;8:116826264;8:116826356;8:116826356;8:116827228;8:116827228;8:116827273;8:116827273;8:116827858;8:116827858;8:116828589;8:116828589;8:116828721;8:116828721;8:116829337;8:116829337;8:116829469;8:116829469;8:116829721;8:116829721;8:116829857;8:116830422;8:116830422;8:116830542;8:116830583;8:116831426;8:116831426;8:116831574;8:116831768;8:116831768;8:116831832;8:116831832;8:116831946;8:116831946;8:116832128;8:116832292;8:116832292;8:116832332;8:116832332;8:116832346;8:116832346;8:116832347;8:116832347;8:116832814;8:116833210;8:116834947;8:116835424;8:116835859;8:116835859;8:116836270;8:116836270;8:116836588;8:116836588;8:116837072;8:116837887;8:116837887;8:116838262;8:116838262;8:116839713;8:116839713;8:116839939;8:116840670;8:116840670;8:116840770;8:116840770;8:116840986;8:116841237;8:116841237;8:116842110;8:116843273;8:116845202;8:116845274;8:116845729;8:116869477;	rs2721953;rs2721953;rs138983405;rs138983405;rs2737229;rs2737229;rs2737229;rs2737229;rs2737230;rs2737230;rs56410624;rs56410624;rs2737231;rs2737231;rs727582;rs727582;rs727581;rs727581;rs2737234;rs2737234;rs2178950;rs2178950;rs2721956;rs2721956;rs1983541;rs1983541;rs2721957;rs2721957;rs55780214;rs55780214;rs2737237;rs2737237;rs2721959;rs2721959;rs2721960;rs2721960;rs2737239;rs2737239;rs2737240;rs2737240;rs2737241;rs2737241;rs2737242;rs2737242;rs2737243;rs2737243;rs2721961;rs2721961;rs2737244;rs2737244;rs2721962;rs2721962;rs2737245;rs2737245;rs2737245;rs138835319;rs138835319;rs2142333;rs2142333;rs2178951;rs2178951;rs2737246;rs2737246;rs17716502;rs17716502;rs2205380;rs2205380;rs2737247;rs2737247;rs2737247;rs2737247;rs2737248;rs2737248;rs2737249;rs2737249;rs2721963;rs2721963;rs2049870;rs2049870;rs2737250;rs2737250;rs2721965;rs2721965;rs2737251;rs2737251;rs2737252;rs2737252;rs2737252;rs2737252;rs2737252;rs2737253;rs2737253;rs2737254;rs2737254;rs2049874;rs2049874;rs2049874;rs2049874;rs2721966;rs2721966;rs2737257;rs2737257;rs2737263;rs2737263;rs2737263;rs2737265;rs2737265;rs2737265;rs179442;rs179442;rs3808477;rs3808477;rs3808477;rs10086741;rs10086741;rs4876611;rs4876611;rs4876611;rs179444;rs179444;rs3808478;rs3808478;rs112963213;rs112963213;rs11787046;rs13280592;rs13280592;rs179456;rs179456;rs10505262;rs10505262;rs720928;rs720928;rs4876612;rs4876612;rs12682033;rs12682033;rs9297543;rs9297543;rs800562;rs800562;rs800566;rs800566;rs11337200;rs11337200;rs800575;rs800575;rs800574;rs800574;rs800572;rs800572;rs2960151;rs2960151;rs800534;rs800534;rs800535;rs800535;rs800536;rs800536;rs800537;rs800537;rs800538;rs800538;rs2736231;rs2736231;rs2694027;rs2694027;rs800539;rs800539;rs800541;rs800541;rs800542;rs800542;rs800571;rs800571;rs1983534;rs1983534;rs2694034;rs2694034;rs7834801;rs7834801;rs800521;rs800521;rs71287295;rs71287295;rs1880816;rs1880816;rs1880815;rs1880815;rs1880814;rs1880814;rs2205265;rs2205265;rs2205266;rs2205266;rs2736233;rs2736233;rs1405297;rs1405297;rs1830141;rs1830141;rs1405296;rs1405296;rs2960148;rs2960148;rs2736234;rs2736234;rs2694049;rs2694049;rs2694048;rs2694048;rs2694047;rs2694047;rs2254555;rs2254555;rs398112920;rs398112920;rs985161;rs985161;rs1040331;rs1040331;rs2975510;rs2975510;rs2960146;rs2960146;rs2223058;rs2223058;rs800505;rs800505;rs800506;rs800506;rs800540;rs800540;rs2736202;rs2736202;rs58487282;rs58487282;rs2736203;rs2736203;rs2694037;rs2694037;rs2694036;rs2694036;rs2694035;rs2694035;rs143166338;rs143166338;rs2960157;rs2960157;rs2960156;rs2960156;rs800507;rs800507;rs800508;rs800508;rs800509;rs800509;rs35940052;rs35940052;rs800510;rs800510;rs813889;rs813889;rs800511;rs800511;rs800512;rs800512;rs808982;rs808982;rs800514;rs800514;rs800516;rs800516;rs800517;rs800517;rs800518;rs800518;rs1065806;rs1065806;rs1065805;rs1065805;rs1089116;rs1089116;rs35971517;rs35971517;rs1089117;rs1089117;rs800519;rs800519;rs702775;rs702775;rs702774;rs702774;rs702773;rs702773;rs702772;rs702772;rs76753309;rs76753309;rs10566864;rs10566864;rs2736207;rs2736207;rs2694033;rs2694033;rs800591;rs800591;rs800590;rs800590;rs144366428;rs144366428;rs800589;rs800589;rs800588;rs800588;rs800587;rs800587;rs800586;rs800586;rs800585;rs800585;rs10636176;rs10636176;rs800554;rs800554;rs800553;rs800553;rs800552;rs800552;rs67965010;rs67965010;rs800551;rs800551;rs800550;rs800550;rs702771;rs702771;rs800549;rs800549;rs800548;rs800548;rs800547;rs800547;rs800546;rs800546;rs800545;rs800545;rs1526461;rs1526461;rs1526460;rs1526460;rs800544;rs800544;rs11395520;rs11395520;rs2694045;rs2694045;rs2254401;rs2254401;rs1040333;rs1040333;rs1474517;rs1474517;rs1474518;rs1474518;rs2736208;rs2736208;rs2694043;rs2694043;rs2694042;rs2694042;rs2736209;rs2736209;rs2736212;rs2736212;rs2694041;rs2694041;rs2736213;rs2736213;rs2736214;rs2736214;rs2736215;rs2736215;rs2736216;rs2736216;rs2736217;rs2736217;rs2736219;rs2736219;rs2471962;rs142978027;rs142978027;rs112658822;rs143299819;rs2736220;rs2736220;rs2960153;rs2736222;rs2736222;rs2960155;rs2960155;rs2975506;rs2975506;rs71294305;rs2736223;rs2736223;rs2736224;rs2736224;rs2694039;rs2694039;rs2736225;rs2736225;rs71508456;rs2975507;rs800555;rs800556;rs800557;rs800557;rs146081814;rs146081814;rs800558;rs800558;rs800559;rs800560;rs800560;rs113220016;rs113220016;rs1014180;rs1014180;rs2358065;rs2960152;rs2960152;rs2975508;rs2975508;rs800533;rs3036210;rs3036210;rs800532;rs800531;rs800528;rs800527;rs800526;rs800578;	cholesterol;LDL_C;cholesterol;LDL_C;cholesterol;LDL;LDL_C;TC;cholesterol;LDL_C;cholesterol;LDL_C;cholesterol;LDL_C;cholesterol;LDL_C;cholesterol;LDL_C;cholesterol;LDL_C;cholesterol;LDL_C;cholesterol;LDL_C;cholesterol;LDL_C;cholesterol;LDL_C;cholesterol;LDL_C;cholesterol;LDL_C;cholesterol;LDL_C;cholesterol;LDL_C;cholesterol;LDL_C;cholesterol;LDL_C;cholesterol;LDL_C;cholesterol;LDL_C;cholesterol;LDL_C;cholesterol;LDL_C;cholesterol;LDL_C;cholesterol;LDL_C;cholesterol;LDL_C;TC;cholesterol;LDL_C;cholesterol;LDL_C;cholesterol;LDL_C;cholesterol;LDL_C;cholesterol;LDL_C;cholesterol;LDL_C;cholesterol;LDL;LDL_C;TC;cholesterol;LDL_C;cholesterol;LDL_C;cholesterol;LDL_C;cholesterol;LDL_C;cholesterol;LDL_C;cholesterol;LDL_C;cholesterol;LDL_C;cholesterol;LDL;LDL_C;TC;triglyc;cholesterol;LDL_C;cholesterol;LDL_C;cholesterol;LDL;LDL_C;TC;cholesterol;LDL_C;cholesterol;LDL_C;cholesterol;LDL_C;triglyc;cholesterol;LDL_C;triglyc;cholesterol;LDL_C;cholesterol;LDL_C;triglyc;cholesterol;LDL_C;cholesterol;LDL_C;triglyc;cholesterol;LDL_C;cholesterol;LDL_C;cholesterol;LDL_C;cholesterol;cholesterol;LDL_C;cholesterol;LDL_C;cholesterol;LDL_C;cholesterol;LDL_C;cholesterol;LDL_C;cholesterol;LDL_C;cholesterol;LDL_C;cholesterol;LDL_C;cholesterol;LDL_C;cholesterol;LDL_C;cholesterol;LDL_C;cholesterol;LDL_C;cholesterol;LDL_C;cholesterol;LDL_C;cholesterol;LDL_C;cholesterol;LDL_C;cholesterol;LDL_C;cholesterol;LDL_C;cholesterol;LDL_C;cholesterol;LDL_C;cholesterol;LDL_C;cholesterol;LDL_C;cholesterol;LDL_C;cholesterol;LDL_C;cholesterol;LDL_C;cholesterol;LDL_C;cholesterol;LDL_C;cholesterol;LDL_C;cholesterol;LDL_C;cholesterol;LDL_C;cholesterol;LDL_C;cholesterol;LDL_C;cholesterol;LDL_C;cholesterol;LDL_C;cholesterol;LDL_C;cholesterol;LDL_C;cholesterol;LDL_C;cholesterol;LDL_C;cholesterol;LDL_C;cholesterol;LDL_C;cholesterol;LDL_C;cholesterol;LDL_C;cholesterol;LDL_C;cholesterol;LDL_C;cholesterol;LDL_C;cholesterol;LDL_C;cholesterol;LDL_C;cholesterol;LDL_C;cholesterol;LDL_C;cholesterol;LDL_C;cholesterol;LDL_C;cholesterol;LDL_C;cholesterol;LDL_C;cholesterol;LDL_C;cholesterol;LDL_C;cholesterol;LDL_C;cholesterol;LDL_C;cholesterol;LDL_C;cholesterol;LDL_C;cholesterol;LDL_C;cholesterol;LDL_C;cholesterol;LDL_C;cholesterol;LDL_C;cholesterol;LDL_C;cholesterol;LDL_C;cholesterol;LDL_C;cholesterol;LDL_C;cholesterol;LDL_C;cholesterol;LDL_C;cholesterol;LDL_C;cholesterol;LDL_C;cholesterol;LDL_C;cholesterol;LDL_C;cholesterol;LDL_C;cholesterol;LDL_C;cholesterol;LDL_C;cholesterol;LDL_C;cholesterol;LDL_C;cholesterol;LDL_C;cholesterol;LDL_C;cholesterol;LDL_C;cholesterol;LDL_C;cholesterol;LDL_C;cholesterol;LDL_C;cholesterol;LDL_C;cholesterol;LDL_C;cholesterol;LDL_C;cholesterol;LDL_C;cholesterol;LDL_C;cholesterol;LDL_C;cholesterol;LDL_C;cholesterol;LDL_C;cholesterol;LDL_C;cholesterol;LDL_C;cholesterol;LDL_C;cholesterol;LDL_C;cholesterol;LDL_C;cholesterol;LDL_C;cholesterol;LDL_C;cholesterol;LDL_C;cholesterol;LDL_C;cholesterol;LDL_C;cholesterol;LDL_C;cholesterol;LDL_C;cholesterol;LDL_C;cholesterol;LDL_C;cholesterol;LDL_C;cholesterol;LDL_C;cholesterol;LDL_C;cholesterol;LDL_C;cholesterol;LDL_C;cholesterol;LDL_C;cholesterol;LDL_C;cholesterol;LDL_C;cholesterol;LDL_C;cholesterol;LDL_C;cholesterol;LDL_C;cholesterol;LDL_C;cholesterol;LDL_C;cholesterol;LDL_C;cholesterol;LDL_C;cholesterol;LDL_C;cholesterol;LDL_C;cholesterol;LDL_C;cholesterol;LDL_C;cholesterol;LDL_C;cholesterol;LDL_C;cholesterol;LDL_C;cholesterol;LDL_C;cholesterol;LDL_C;cholesterol;LDL_C;cholesterol;LDL_C;cholesterol;cholesterol;LDL_C;cholesterol;cholesterol;cholesterol;LDL_C;cholesterol;cholesterol;LDL_C;cholesterol;LDL_C;cholesterol;LDL_C;cholesterol;cholesterol;LDL_C;cholesterol;LDL_C;cholesterol;LDL_C;cholesterol;LDL_C;cholesterol;cholesterol;cholesterol;cholesterol;cholesterol;LDL_C;cholesterol;LDL_C;cholesterol;LDL_C;cholesterol;cholesterol;LDL_C;cholesterol;LDL_C;cholesterol;LDL_C;cholesterol;cholesterol;LDL_C;cholesterol;LDL_C;cholesterol;cholesterol;LDL_C;cholesterol;cholesterol;cholesterol;cholesterol;cholesterol;cholesterol;	UKBB;UKBB;UKBB;UKBB;UKBB;Willer_et_al_2013;UKBB;Willer_et_al_2013;UKBB;UKBB;UKBB;UKBB;UKBB;UKBB;UKBB;UKBB;UKBB;UKBB;UKBB;UKBB;UKBB;UKBB;UKBB;UKBB;UKBB;UKBB;UKBB;UKBB;UKBB;UKBB;UKBB;UKBB;UKBB;UKBB;UKBB;UKBB;UKBB;UKBB;UKBB;UKBB;UKBB;UKBB;UKBB;UKBB;UKBB;UKBB;UKBB;UKBB;UKBB;UKBB;UKBB;UKBB;UKBB;UKBB;Willer_et_al_2013;UKBB;UKBB;UKBB;UKBB;UKBB;UKBB;UKBB;UKBB;UKBB;UKBB;UKBB;UKBB;UKBB;Willer_et_al_2013;UKBB;Willer_et_al_2013;UKBB;UKBB;UKBB;UKBB;UKBB;UKBB;UKBB;UKBB;UKBB;UKBB;UKBB;UKBB;UKBB;UKBB;UKBB;Willer_et_al_2013;UKBB;Willer_et_al_2013;UKBB;UKBB;UKBB;UKBB;UKBB;UKBB;Willer_et_al_2013;UKBB;Willer_et_al_2013;UKBB;UKBB;UKBB;UKBB;UKBB;UKBB;UKBB;UKBB;UKBB;UKBB;UKBB;UKBB;UKBB;UKBB;UKBB;UKBB;UKBB;UKBB;UKBB;UKBB;UKBB;UKBB;UKBB;UKBB;UKBB;UKBB;UKBB;UKBB;UKBB;UKBB;UKBB;UKBB;UKBB;UKBB;UKBB;UKBB;UKBB;UKBB;UKBB;UKBB;UKBB;UKBB;UKBB;UKBB;UKBB;UKBB;UKBB;UKBB;UKBB;UKBB;UKBB;UKBB;UKBB;UKBB;UKBB;UKBB;UKBB;UKBB;UKBB;UKBB;UKBB;UKBB;UKBB;UKBB;UKBB;UKBB;UKBB;UKBB;UKBB;UKBB;UKBB;UKBB;UKBB;UKBB;UKBB;UKBB;UKBB;UKBB;UKBB;UKBB;UKBB;UKBB;UKBB;UKBB;UKBB;UKBB;UKBB;UKBB;UKBB;UKBB;UKBB;UKBB;UKBB;UKBB;UKBB;UKBB;UKBB;UKBB;UKBB;UKBB;UKBB;UKBB;UKBB;UKBB;UKBB;UKBB;UKBB;UKBB;UKBB;UKBB;UKBB;UKBB;UKBB;UKBB;UKBB;UKBB;UKBB;UKBB;UKBB;UKBB;UKBB;UKBB;UKBB;UKBB;UKBB;UKBB;UKBB;UKBB;UKBB;UKBB;UKBB;UKBB;UKBB;UKBB;UKBB;UKBB;UKBB;UKBB;UKBB;UKBB;UKBB;UKBB;UKBB;UKBB;UKBB;UKBB;UKBB;UKBB;UKBB;UKBB;UKBB;UKBB;UKBB;UKBB;UKBB;UKBB;UKBB;UKBB;UKBB;UKBB;UKBB;UKBB;UKBB;UKBB;UKBB;UKBB;UKBB;UKBB;UKBB;UKBB;UKBB;UKBB;UKBB;UKBB;UKBB;UKBB;UKBB;UKBB;UKBB;UKBB;UKBB;UKBB;UKBB;UKBB;UKBB;UKBB;UKBB;UKBB;UKBB;UKBB;UKBB;UKBB;UKBB;UKBB;UKBB;UKBB;UKBB;UKBB;UKBB;UKBB;UKBB;UKBB;UKBB;UKBB;UKBB;UKBB;UKBB;UKBB;UKBB;UKBB;UKBB;UKBB;UKBB;UKBB;UKBB;UKBB;UKBB;UKBB;UKBB;UKBB;UKBB;UKBB;UKBB;UKBB;UKBB;UKBB;UKBB;UKBB;UKBB;UKBB;UKBB;UKBB;UKBB;UKBB;UKBB;UKBB;UKBB;UKBB;UKBB;UKBB;UKBB;UKBB;UKBB;UKBB;UKBB;UKBB;UKBB;UKBB;UKBB;UKBB;UKBB;UKBB;UKBB;UKBB;UKBB;UKBB;UKBB;UKBB;UKBB;UKBB;UKBB;UKBB;UKBB;UKBB;UKBB;UKBB;UKBB;UKBB;UKBB;UKBB;UKBB;UKBB;UKBB;UKBB;UKBB;UKBB;UKBB;UKBB;UKBB;UKBB;UKBB;UKBB;UKBB;UKBB;UKBB;UKBB;UKBB;UKBB;UKBB;UKBB;UKBB;UKBB;UKBB;UKBB;UKBB;UKBB;UKBB;UKBB;UKBB;UKBB;UKBB;UKBB;UKBB;UKBB;UKBB;UKBB;UKBB;UKBB;UKBB;UKBB;UKBB;UKBB;UKBB;UKBB;UKBB;UKBB;UKBB;UKBB;UKBB;UKBB;UKBB;UKBB;UKBB;UKBB;UKBB;UKBB;UKBB;UKBB;UKBB;UKBB;UKBB;UKBB;UKBB;UKBB;UKBB;UKBB;UKBB;UKBB;UKBB;UKBB;UKBB;UKBB;UKBB;UKBB;UKBB;	8:116679547	rs13277568	116679547;116679547;116679547;116436385;116580068;	rs13277568;rs13277568;rs13277568;rs800895;rs7006935;	LDL_cholesterol;Apolipoprotein_B;Cholesterol;Apolipoprotein_A;Apolipoprotein_A;	Sinnott-Armstrong_et_al.;Sinnott-Armstrong_et_al.;Sinnott-Armstrong_et_al.;Sinnott-Armstrong_et_al.;Sinnott-Armstrong_et_al.;
8_7	8	115964988	117342110	L-LDL-PL_percent	116663898	8:116663898:A:G	rs2737252	a	g	0.288	0.0303081	0.00438413	4.74e-12	11.32	32	0.8742	No	TRPS1	TRPS1	Nearest gene	48	ApoB;EstC;FAw6;FreeC;IDL-C;IDL-CE;IDL-FC;IDL-L;IDL-P;IDL-PL;IDL-TG;LA;LDL-C;LDL-TG;L-LDL-C;L-LDL-CE;L-LDL-FC;L-LDL-FC_percent;L-LDL-L;L-LDL-P;L-LDL-PL;L-LDL-PL_percent;L-LDL-TG;M-LDL-FC_percent;M-LDL-L;M-LDL-P;M-LDL-PL;M-LDL-TG;MUFA;PUFA;Remnant-C;Serum-C;S-LDL-C;S-LDL-CE;S-LDL-FC_percent;S-LDL-L;S-LDL-P;S-LDL-PL;S-LDL-PL_percent;S-LDL-TG;TotFA;XS-VLDL-C;XS-VLDL-CE;XS-VLDL-FC;XS-VLDL-L;XS-VLDL-P;XS-VLDL-PL;XS-VLDL-TG;	2	region_8_7_locus_1	intron_variant	NA	NA	NA	NA	High light scatter percentage of red cells (Astle W 2016); High light scatter reticulocyte count (Astle W 2016); Immature fraction of reticulocytes (Astle W 2016); Reticulocyte count (Astle W 2016); Reticulocyte fraction of red cells (Astle W 2016); Low density lipoprotein (GLGC 2013); Total cholesterol (GLGC 2013); Total cholesterol (GLGC 2010); Total cholesterol (GLGC 2010); Arm fat mass left (Neale B 2017); Arm fat mass right (Neale B 2017); Arm fat percentage left (Neale B 2017); Arm fat percentage right (Neale B 2017); Body fat percentage (Neale B 2017); Body mass index (Neale B 2017); Heel bone mineral density (Neale B 2017); Heel bone mineral density left (Neale B 2017); Heel bone mineral density right (Neale B 2017); Hip circumference (Neale B 2017); Leg fat mass left (Neale B 2017); Leg fat mass right (Neale B 2017); Leg fat percentage left (Neale B 2017); Leg fat percentage right (Neale B 2017); Morning or evening person (Neale B 2017); Trunk fat mass (Neale B 2017); Trunk fat percentage (Neale B 2017); Waist circumference (Neale B 2017); Weight (Neale B 2017); Whole body fat mass (Neale B 2017);	NA	NA	NA	8:116648089;8:116648089;8:116648320;8:116648320;8:116648565;8:116648565;8:116648565;8:116648565;8:116649150;8:116649150;8:116649163;8:116649163;8:116650219;8:116650219;8:116650468;8:116650468;8:116650491;8:116650491;8:116651779;8:116651779;8:116653018;8:116653018;8:116653656;8:116653656;8:116654557;8:116654557;8:116654887;8:116654887;8:116655078;8:116655078;8:116655092;8:116655092;8:116656207;8:116656207;8:116656729;8:116656729;8:116656949;8:116656949;8:116657235;8:116657235;8:116657456;8:116657456;8:116657727;8:116657727;8:116657881;8:116657881;8:116657911;8:116657911;8:116658231;8:116658231;8:116658551;8:116658551;8:116658583;8:116658583;8:116658583;8:116659232;8:116659232;8:116659458;8:116659458;8:116659534;8:116659534;8:116659578;8:116659578;8:116659731;8:116659731;8:116659776;8:116659776;8:116660365;8:116660365;8:116660365;8:116660365;8:116660459;8:116660459;8:116661045;8:116661045;8:116661174;8:116661174;8:116661516;8:116661516;8:116661874;8:116661874;8:116662038;8:116662038;8:116662108;8:116662108;8:116663898;8:116663898;8:116663898;8:116663898;8:116663898;8:116663922;8:116663922;8:116664451;8:116664451;8:116664938;8:116664938;8:116664938;8:116664938;8:116665777;8:116665777;8:116665915;8:116665915;8:116667539;8:116667539;8:116667539;8:116667634;8:116667634;8:116667634;8:116669769;8:116669769;8:116670347;8:116670347;8:116670347;8:116671367;8:116671367;8:116671848;8:116671848;8:116671848;8:116672747;8:116672747;8:116678277;8:116678277;8:116679091;8:116679091;8:116682527;8:116686752;8:116686752;8:116695112;8:116695112;8:116697852;8:116697852;8:116697876;8:116697876;8:116699039;8:116699039;8:116701130;8:116701130;8:116704980;8:116704980;8:116709020;8:116709020;8:116709834;8:116709834;8:116713794;8:116713794;8:116715389;8:116715389;8:116717451;8:116717451;8:116718438;8:116718438;8:116718620;8:116718620;8:116719898;8:116719898;8:116720390;8:116720390;8:116720406;8:116720406;8:116721984;8:116721984;8:116722990;8:116722990;8:116723397;8:116723397;8:116723398;8:116723398;8:116725199;8:116725199;8:116730138;8:116730138;8:116731444;8:116731444;8:116732907;8:116732907;8:116740014;8:116740014;8:116740823;8:116740823;8:116743801;8:116743801;8:116744508;8:116744508;8:116745990;8:116745990;8:116746185;8:116746185;8:116746285;8:116746285;8:116746477;8:116746477;8:116746746;8:116746746;8:116746899;8:116746899;8:116747364;8:116747364;8:116747501;8:116747501;8:116747737;8:116747737;8:116747751;8:116747751;8:116747789;8:116747789;8:116747824;8:116747824;8:116748057;8:116748057;8:116748163;8:116748163;8:116750548;8:116750548;8:116753600;8:116753600;8:116753753;8:116753753;8:116754143;8:116754143;8:116755207;8:116755207;8:116755211;8:116755211;8:116755437;8:116755437;8:116757188;8:116757188;8:116762303;8:116762303;8:116771155;8:116771155;8:116791749;8:116791749;8:116792426;8:116792426;8:116793412;8:116793412;8:116793567;8:116793567;8:116794231;8:116794231;8:116794276;8:116794276;8:116794593;8:116794593;8:116794955;8:116794955;8:116795541;8:116795541;8:116795877;8:116795877;8:116796539;8:116796539;8:116796912;8:116796912;8:116797530;8:116797530;8:116797816;8:116797816;8:116798227;8:116798227;8:116798852;8:116798852;8:116799168;8:116799168;8:116799593;8:116799593;8:116800251;8:116800251;8:116800884;8:116800884;8:116801367;8:116801367;8:116801489;8:116801489;8:116801780;8:116801780;8:116803082;8:116803082;8:116803130;8:116803130;8:116804458;8:116804458;8:116804878;8:116804878;8:116805292;8:116805292;8:116806029;8:116806029;8:116806504;8:116806504;8:116806651;8:116806651;8:116806658;8:116806658;8:116806917;8:116806917;8:116808156;8:116808156;8:116809198;8:116809198;8:116809655;8:116809655;8:116810032;8:116810032;8:116811386;8:116811386;8:116812578;8:116812578;8:116812584;8:116812584;8:116812703;8:116812703;8:116813143;8:116813143;8:116813278;8:116813278;8:116813905;8:116813905;8:116813923;8:116813923;8:116815399;8:116815399;8:116816165;8:116816165;8:116816592;8:116816592;8:116816756;8:116816756;8:116819022;8:116819022;8:116819267;8:116819267;8:116819629;8:116819629;8:116819866;8:116819866;8:116819874;8:116819874;8:116819887;8:116819887;8:116820174;8:116820174;8:116821186;8:116821186;8:116822646;8:116822646;8:116823448;8:116823448;8:116823453;8:116823453;8:116823610;8:116823610;8:116824127;8:116824127;8:116824201;8:116824201;8:116824700;8:116824700;8:116825349;8:116825349;8:116825542;8:116825542;8:116825690;8:116825690;8:116826244;8:116826244;8:116826262;8:116826262;8:116826264;8:116826264;8:116826356;8:116826356;8:116827228;8:116827228;8:116827273;8:116827273;8:116827858;8:116827858;8:116828589;8:116828589;8:116828721;8:116828721;8:116829337;8:116829337;8:116829469;8:116829469;8:116829721;8:116829721;8:116829857;8:116830422;8:116830422;8:116830542;8:116830583;8:116831426;8:116831426;8:116831574;8:116831768;8:116831768;8:116831832;8:116831832;8:116831946;8:116831946;8:116832128;8:116832292;8:116832292;8:116832332;8:116832332;8:116832346;8:116832346;8:116832347;8:116832347;8:116832814;8:116833210;8:116834947;8:116835424;8:116835859;8:116835859;8:116836270;8:116836270;8:116836588;8:116836588;8:116837072;8:116837887;8:116837887;8:116838262;8:116838262;8:116839713;8:116839713;8:116839939;8:116840670;8:116840670;8:116840770;8:116840770;8:116840986;8:116841237;8:116841237;8:116842110;8:116843273;8:116845202;8:116845274;8:116845729;8:116869477;	rs2721953;rs2721953;rs138983405;rs138983405;rs2737229;rs2737229;rs2737229;rs2737229;rs2737230;rs2737230;rs56410624;rs56410624;rs2737231;rs2737231;rs727582;rs727582;rs727581;rs727581;rs2737234;rs2737234;rs2178950;rs2178950;rs2721956;rs2721956;rs1983541;rs1983541;rs2721957;rs2721957;rs55780214;rs55780214;rs2737237;rs2737237;rs2721959;rs2721959;rs2721960;rs2721960;rs2737239;rs2737239;rs2737240;rs2737240;rs2737241;rs2737241;rs2737242;rs2737242;rs2737243;rs2737243;rs2721961;rs2721961;rs2737244;rs2737244;rs2721962;rs2721962;rs2737245;rs2737245;rs2737245;rs138835319;rs138835319;rs2142333;rs2142333;rs2178951;rs2178951;rs2737246;rs2737246;rs17716502;rs17716502;rs2205380;rs2205380;rs2737247;rs2737247;rs2737247;rs2737247;rs2737248;rs2737248;rs2737249;rs2737249;rs2721963;rs2721963;rs2049870;rs2049870;rs2737250;rs2737250;rs2721965;rs2721965;rs2737251;rs2737251;rs2737252;rs2737252;rs2737252;rs2737252;rs2737252;rs2737253;rs2737253;rs2737254;rs2737254;rs2049874;rs2049874;rs2049874;rs2049874;rs2721966;rs2721966;rs2737257;rs2737257;rs2737263;rs2737263;rs2737263;rs2737265;rs2737265;rs2737265;rs179442;rs179442;rs3808477;rs3808477;rs3808477;rs10086741;rs10086741;rs4876611;rs4876611;rs4876611;rs179444;rs179444;rs3808478;rs3808478;rs112963213;rs112963213;rs11787046;rs13280592;rs13280592;rs179456;rs179456;rs10505262;rs10505262;rs720928;rs720928;rs4876612;rs4876612;rs12682033;rs12682033;rs9297543;rs9297543;rs800562;rs800562;rs800566;rs800566;rs11337200;rs11337200;rs800575;rs800575;rs800574;rs800574;rs800572;rs800572;rs2960151;rs2960151;rs800534;rs800534;rs800535;rs800535;rs800536;rs800536;rs800537;rs800537;rs800538;rs800538;rs2736231;rs2736231;rs2694027;rs2694027;rs800539;rs800539;rs800541;rs800541;rs800542;rs800542;rs800571;rs800571;rs1983534;rs1983534;rs2694034;rs2694034;rs7834801;rs7834801;rs800521;rs800521;rs71287295;rs71287295;rs1880816;rs1880816;rs1880815;rs1880815;rs1880814;rs1880814;rs2205265;rs2205265;rs2205266;rs2205266;rs2736233;rs2736233;rs1405297;rs1405297;rs1830141;rs1830141;rs1405296;rs1405296;rs2960148;rs2960148;rs2736234;rs2736234;rs2694049;rs2694049;rs2694048;rs2694048;rs2694047;rs2694047;rs2254555;rs2254555;rs398112920;rs398112920;rs985161;rs985161;rs1040331;rs1040331;rs2975510;rs2975510;rs2960146;rs2960146;rs2223058;rs2223058;rs800505;rs800505;rs800506;rs800506;rs800540;rs800540;rs2736202;rs2736202;rs58487282;rs58487282;rs2736203;rs2736203;rs2694037;rs2694037;rs2694036;rs2694036;rs2694035;rs2694035;rs143166338;rs143166338;rs2960157;rs2960157;rs2960156;rs2960156;rs800507;rs800507;rs800508;rs800508;rs800509;rs800509;rs35940052;rs35940052;rs800510;rs800510;rs813889;rs813889;rs800511;rs800511;rs800512;rs800512;rs808982;rs808982;rs800514;rs800514;rs800516;rs800516;rs800517;rs800517;rs800518;rs800518;rs1065806;rs1065806;rs1065805;rs1065805;rs1089116;rs1089116;rs35971517;rs35971517;rs1089117;rs1089117;rs800519;rs800519;rs702775;rs702775;rs702774;rs702774;rs702773;rs702773;rs702772;rs702772;rs76753309;rs76753309;rs10566864;rs10566864;rs2736207;rs2736207;rs2694033;rs2694033;rs800591;rs800591;rs800590;rs800590;rs144366428;rs144366428;rs800589;rs800589;rs800588;rs800588;rs800587;rs800587;rs800586;rs800586;rs800585;rs800585;rs10636176;rs10636176;rs800554;rs800554;rs800553;rs800553;rs800552;rs800552;rs67965010;rs67965010;rs800551;rs800551;rs800550;rs800550;rs702771;rs702771;rs800549;rs800549;rs800548;rs800548;rs800547;rs800547;rs800546;rs800546;rs800545;rs800545;rs1526461;rs1526461;rs1526460;rs1526460;rs800544;rs800544;rs11395520;rs11395520;rs2694045;rs2694045;rs2254401;rs2254401;rs1040333;rs1040333;rs1474517;rs1474517;rs1474518;rs1474518;rs2736208;rs2736208;rs2694043;rs2694043;rs2694042;rs2694042;rs2736209;rs2736209;rs2736212;rs2736212;rs2694041;rs2694041;rs2736213;rs2736213;rs2736214;rs2736214;rs2736215;rs2736215;rs2736216;rs2736216;rs2736217;rs2736217;rs2736219;rs2736219;rs2471962;rs142978027;rs142978027;rs112658822;rs143299819;rs2736220;rs2736220;rs2960153;rs2736222;rs2736222;rs2960155;rs2960155;rs2975506;rs2975506;rs71294305;rs2736223;rs2736223;rs2736224;rs2736224;rs2694039;rs2694039;rs2736225;rs2736225;rs71508456;rs2975507;rs800555;rs800556;rs800557;rs800557;rs146081814;rs146081814;rs800558;rs800558;rs800559;rs800560;rs800560;rs113220016;rs113220016;rs1014180;rs1014180;rs2358065;rs2960152;rs2960152;rs2975508;rs2975508;rs800533;rs3036210;rs3036210;rs800532;rs800531;rs800528;rs800527;rs800526;rs800578;	cholesterol;LDL_C;cholesterol;LDL_C;cholesterol;LDL;LDL_C;TC;cholesterol;LDL_C;cholesterol;LDL_C;cholesterol;LDL_C;cholesterol;LDL_C;cholesterol;LDL_C;cholesterol;LDL_C;cholesterol;LDL_C;cholesterol;LDL_C;cholesterol;LDL_C;cholesterol;LDL_C;cholesterol;LDL_C;cholesterol;LDL_C;cholesterol;LDL_C;cholesterol;LDL_C;cholesterol;LDL_C;cholesterol;LDL_C;cholesterol;LDL_C;cholesterol;LDL_C;cholesterol;LDL_C;cholesterol;LDL_C;cholesterol;LDL_C;cholesterol;LDL_C;cholesterol;LDL_C;TC;cholesterol;LDL_C;cholesterol;LDL_C;cholesterol;LDL_C;cholesterol;LDL_C;cholesterol;LDL_C;cholesterol;LDL_C;cholesterol;LDL;LDL_C;TC;cholesterol;LDL_C;cholesterol;LDL_C;cholesterol;LDL_C;cholesterol;LDL_C;cholesterol;LDL_C;cholesterol;LDL_C;cholesterol;LDL_C;cholesterol;LDL;LDL_C;TC;triglyc;cholesterol;LDL_C;cholesterol;LDL_C;cholesterol;LDL;LDL_C;TC;cholesterol;LDL_C;cholesterol;LDL_C;cholesterol;LDL_C;triglyc;cholesterol;LDL_C;triglyc;cholesterol;LDL_C;cholesterol;LDL_C;triglyc;cholesterol;LDL_C;cholesterol;LDL_C;triglyc;cholesterol;LDL_C;cholesterol;LDL_C;cholesterol;LDL_C;cholesterol;cholesterol;LDL_C;cholesterol;LDL_C;cholesterol;LDL_C;cholesterol;LDL_C;cholesterol;LDL_C;cholesterol;LDL_C;cholesterol;LDL_C;cholesterol;LDL_C;cholesterol;LDL_C;cholesterol;LDL_C;cholesterol;LDL_C;cholesterol;LDL_C;cholesterol;LDL_C;cholesterol;LDL_C;cholesterol;LDL_C;cholesterol;LDL_C;cholesterol;LDL_C;cholesterol;LDL_C;cholesterol;LDL_C;cholesterol;LDL_C;cholesterol;LDL_C;cholesterol;LDL_C;cholesterol;LDL_C;cholesterol;LDL_C;cholesterol;LDL_C;cholesterol;LDL_C;cholesterol;LDL_C;cholesterol;LDL_C;cholesterol;LDL_C;cholesterol;LDL_C;cholesterol;LDL_C;cholesterol;LDL_C;cholesterol;LDL_C;cholesterol;LDL_C;cholesterol;LDL_C;cholesterol;LDL_C;cholesterol;LDL_C;cholesterol;LDL_C;cholesterol;LDL_C;cholesterol;LDL_C;cholesterol;LDL_C;cholesterol;LDL_C;cholesterol;LDL_C;cholesterol;LDL_C;cholesterol;LDL_C;cholesterol;LDL_C;cholesterol;LDL_C;cholesterol;LDL_C;cholesterol;LDL_C;cholesterol;LDL_C;cholesterol;LDL_C;cholesterol;LDL_C;cholesterol;LDL_C;cholesterol;LDL_C;cholesterol;LDL_C;cholesterol;LDL_C;cholesterol;LDL_C;cholesterol;LDL_C;cholesterol;LDL_C;cholesterol;LDL_C;cholesterol;LDL_C;cholesterol;LDL_C;cholesterol;LDL_C;cholesterol;LDL_C;cholesterol;LDL_C;cholesterol;LDL_C;cholesterol;LDL_C;cholesterol;LDL_C;cholesterol;LDL_C;cholesterol;LDL_C;cholesterol;LDL_C;cholesterol;LDL_C;cholesterol;LDL_C;cholesterol;LDL_C;cholesterol;LDL_C;cholesterol;LDL_C;cholesterol;LDL_C;cholesterol;LDL_C;cholesterol;LDL_C;cholesterol;LDL_C;cholesterol;LDL_C;cholesterol;LDL_C;cholesterol;LDL_C;cholesterol;LDL_C;cholesterol;LDL_C;cholesterol;LDL_C;cholesterol;LDL_C;cholesterol;LDL_C;cholesterol;LDL_C;cholesterol;LDL_C;cholesterol;LDL_C;cholesterol;LDL_C;cholesterol;LDL_C;cholesterol;LDL_C;cholesterol;LDL_C;cholesterol;LDL_C;cholesterol;LDL_C;cholesterol;LDL_C;cholesterol;LDL_C;cholesterol;LDL_C;cholesterol;LDL_C;cholesterol;LDL_C;cholesterol;LDL_C;cholesterol;LDL_C;cholesterol;LDL_C;cholesterol;LDL_C;cholesterol;LDL_C;cholesterol;LDL_C;cholesterol;LDL_C;cholesterol;LDL_C;cholesterol;LDL_C;cholesterol;LDL_C;cholesterol;LDL_C;cholesterol;LDL_C;cholesterol;LDL_C;cholesterol;LDL_C;cholesterol;LDL_C;cholesterol;LDL_C;cholesterol;LDL_C;cholesterol;LDL_C;cholesterol;LDL_C;cholesterol;LDL_C;cholesterol;LDL_C;cholesterol;LDL_C;cholesterol;LDL_C;cholesterol;LDL_C;cholesterol;LDL_C;cholesterol;LDL_C;cholesterol;LDL_C;cholesterol;LDL_C;cholesterol;LDL_C;cholesterol;LDL_C;cholesterol;cholesterol;LDL_C;cholesterol;cholesterol;cholesterol;LDL_C;cholesterol;cholesterol;LDL_C;cholesterol;LDL_C;cholesterol;LDL_C;cholesterol;cholesterol;LDL_C;cholesterol;LDL_C;cholesterol;LDL_C;cholesterol;LDL_C;cholesterol;cholesterol;cholesterol;cholesterol;cholesterol;LDL_C;cholesterol;LDL_C;cholesterol;LDL_C;cholesterol;cholesterol;LDL_C;cholesterol;LDL_C;cholesterol;LDL_C;cholesterol;cholesterol;LDL_C;cholesterol;LDL_C;cholesterol;cholesterol;LDL_C;cholesterol;cholesterol;cholesterol;cholesterol;cholesterol;cholesterol;	UKBB;UKBB;UKBB;UKBB;UKBB;Willer_et_al_2013;UKBB;Willer_et_al_2013;UKBB;UKBB;UKBB;UKBB;UKBB;UKBB;UKBB;UKBB;UKBB;UKBB;UKBB;UKBB;UKBB;UKBB;UKBB;UKBB;UKBB;UKBB;UKBB;UKBB;UKBB;UKBB;UKBB;UKBB;UKBB;UKBB;UKBB;UKBB;UKBB;UKBB;UKBB;UKBB;UKBB;UKBB;UKBB;UKBB;UKBB;UKBB;UKBB;UKBB;UKBB;UKBB;UKBB;UKBB;UKBB;UKBB;Willer_et_al_2013;UKBB;UKBB;UKBB;UKBB;UKBB;UKBB;UKBB;UKBB;UKBB;UKBB;UKBB;UKBB;UKBB;Willer_et_al_2013;UKBB;Willer_et_al_2013;UKBB;UKBB;UKBB;UKBB;UKBB;UKBB;UKBB;UKBB;UKBB;UKBB;UKBB;UKBB;UKBB;UKBB;UKBB;Willer_et_al_2013;UKBB;Willer_et_al_2013;UKBB;UKBB;UKBB;UKBB;UKBB;UKBB;Willer_et_al_2013;UKBB;Willer_et_al_2013;UKBB;UKBB;UKBB;UKBB;UKBB;UKBB;UKBB;UKBB;UKBB;UKBB;UKBB;UKBB;UKBB;UKBB;UKBB;UKBB;UKBB;UKBB;UKBB;UKBB;UKBB;UKBB;UKBB;UKBB;UKBB;UKBB;UKBB;UKBB;UKBB;UKBB;UKBB;UKBB;UKBB;UKBB;UKBB;UKBB;UKBB;UKBB;UKBB;UKBB;UKBB;UKBB;UKBB;UKBB;UKBB;UKBB;UKBB;UKBB;UKBB;UKBB;UKBB;UKBB;UKBB;UKBB;UKBB;UKBB;UKBB;UKBB;UKBB;UKBB;UKBB;UKBB;UKBB;UKBB;UKBB;UKBB;UKBB;UKBB;UKBB;UKBB;UKBB;UKBB;UKBB;UKBB;UKBB;UKBB;UKBB;UKBB;UKBB;UKBB;UKBB;UKBB;UKBB;UKBB;UKBB;UKBB;UKBB;UKBB;UKBB;UKBB;UKBB;UKBB;UKBB;UKBB;UKBB;UKBB;UKBB;UKBB;UKBB;UKBB;UKBB;UKBB;UKBB;UKBB;UKBB;UKBB;UKBB;UKBB;UKBB;UKBB;UKBB;UKBB;UKBB;UKBB;UKBB;UKBB;UKBB;UKBB;UKBB;UKBB;UKBB;UKBB;UKBB;UKBB;UKBB;UKBB;UKBB;UKBB;UKBB;UKBB;UKBB;UKBB;UKBB;UKBB;UKBB;UKBB;UKBB;UKBB;UKBB;UKBB;UKBB;UKBB;UKBB;UKBB;UKBB;UKBB;UKBB;UKBB;UKBB;UKBB;UKBB;UKBB;UKBB;UKBB;UKBB;UKBB;UKBB;UKBB;UKBB;UKBB;UKBB;UKBB;UKBB;UKBB;UKBB;UKBB;UKBB;UKBB;UKBB;UKBB;UKBB;UKBB;UKBB;UKBB;UKBB;UKBB;UKBB;UKBB;UKBB;UKBB;UKBB;UKBB;UKBB;UKBB;UKBB;UKBB;UKBB;UKBB;UKBB;UKBB;UKBB;UKBB;UKBB;UKBB;UKBB;UKBB;UKBB;UKBB;UKBB;UKBB;UKBB;UKBB;UKBB;UKBB;UKBB;UKBB;UKBB;UKBB;UKBB;UKBB;UKBB;UKBB;UKBB;UKBB;UKBB;UKBB;UKBB;UKBB;UKBB;UKBB;UKBB;UKBB;UKBB;UKBB;UKBB;UKBB;UKBB;UKBB;UKBB;UKBB;UKBB;UKBB;UKBB;UKBB;UKBB;UKBB;UKBB;UKBB;UKBB;UKBB;UKBB;UKBB;UKBB;UKBB;UKBB;UKBB;UKBB;UKBB;UKBB;UKBB;UKBB;UKBB;UKBB;UKBB;UKBB;UKBB;UKBB;UKBB;UKBB;UKBB;UKBB;UKBB;UKBB;UKBB;UKBB;UKBB;UKBB;UKBB;UKBB;UKBB;UKBB;UKBB;UKBB;UKBB;UKBB;UKBB;UKBB;UKBB;UKBB;UKBB;UKBB;UKBB;UKBB;UKBB;UKBB;UKBB;UKBB;UKBB;UKBB;UKBB;UKBB;UKBB;UKBB;UKBB;UKBB;UKBB;UKBB;UKBB;UKBB;UKBB;UKBB;UKBB;UKBB;UKBB;UKBB;UKBB;UKBB;UKBB;UKBB;UKBB;UKBB;UKBB;UKBB;UKBB;UKBB;UKBB;UKBB;UKBB;UKBB;UKBB;UKBB;UKBB;UKBB;UKBB;UKBB;UKBB;UKBB;UKBB;UKBB;UKBB;UKBB;UKBB;UKBB;UKBB;UKBB;UKBB;UKBB;UKBB;UKBB;UKBB;UKBB;UKBB;UKBB;UKBB;UKBB;	8:116679547	rs13277568	116679547;116679547;116679547;116436385;116580068;	rs13277568;rs13277568;rs13277568;rs800895;rs7006935;	LDL_cholesterol;Apolipoprotein_B;Cholesterol;Apolipoprotein_A;Apolipoprotein_A;	Sinnott-Armstrong_et_al.;Sinnott-Armstrong_et_al.;Sinnott-Armstrong_et_al.;Sinnott-Armstrong_et_al.;Sinnott-Armstrong_et_al.;
8_7	8	115964988	117342110	S-LDL-PL_percent	116663898	8:116663898:A:G	rs2737252	a	g	0.2882	0.0270634	0.00436311	5.548e-10	9.26	32	0.5547	No	TRPS1	TRPS1	Nearest gene	48	ApoB;EstC;FAw6;FreeC;IDL-C;IDL-CE;IDL-FC;IDL-L;IDL-P;IDL-PL;IDL-TG;LA;LDL-C;LDL-TG;L-LDL-C;L-LDL-CE;L-LDL-FC;L-LDL-FC_percent;L-LDL-L;L-LDL-P;L-LDL-PL;L-LDL-PL_percent;L-LDL-TG;M-LDL-FC_percent;M-LDL-L;M-LDL-P;M-LDL-PL;M-LDL-TG;MUFA;PUFA;Remnant-C;Serum-C;S-LDL-C;S-LDL-CE;S-LDL-FC_percent;S-LDL-L;S-LDL-P;S-LDL-PL;S-LDL-PL_percent;S-LDL-TG;TotFA;XS-VLDL-C;XS-VLDL-CE;XS-VLDL-FC;XS-VLDL-L;XS-VLDL-P;XS-VLDL-PL;XS-VLDL-TG;	2	region_8_7_locus_1	intron_variant	NA	NA	NA	NA	High light scatter percentage of red cells (Astle W 2016); High light scatter reticulocyte count (Astle W 2016); Immature fraction of reticulocytes (Astle W 2016); Reticulocyte count (Astle W 2016); Reticulocyte fraction of red cells (Astle W 2016); Low density lipoprotein (GLGC 2013); Total cholesterol (GLGC 2013); Total cholesterol (GLGC 2010); Total cholesterol (GLGC 2010); Arm fat mass left (Neale B 2017); Arm fat mass right (Neale B 2017); Arm fat percentage left (Neale B 2017); Arm fat percentage right (Neale B 2017); Body fat percentage (Neale B 2017); Body mass index (Neale B 2017); Heel bone mineral density (Neale B 2017); Heel bone mineral density left (Neale B 2017); Heel bone mineral density right (Neale B 2017); Hip circumference (Neale B 2017); Leg fat mass left (Neale B 2017); Leg fat mass right (Neale B 2017); Leg fat percentage left (Neale B 2017); Leg fat percentage right (Neale B 2017); Morning or evening person (Neale B 2017); Trunk fat mass (Neale B 2017); Trunk fat percentage (Neale B 2017); Waist circumference (Neale B 2017); Weight (Neale B 2017); Whole body fat mass (Neale B 2017);	NA	NA	NA	8:116648089;8:116648089;8:116648320;8:116648320;8:116648565;8:116648565;8:116648565;8:116648565;8:116649150;8:116649150;8:116649163;8:116649163;8:116650219;8:116650219;8:116650468;8:116650468;8:116650491;8:116650491;8:116651779;8:116651779;8:116653018;8:116653018;8:116653656;8:116653656;8:116654557;8:116654557;8:116654887;8:116654887;8:116655078;8:116655078;8:116655092;8:116655092;8:116656207;8:116656207;8:116656729;8:116656729;8:116656949;8:116656949;8:116657235;8:116657235;8:116657456;8:116657456;8:116657727;8:116657727;8:116657881;8:116657881;8:116657911;8:116657911;8:116658231;8:116658231;8:116658551;8:116658551;8:116658583;8:116658583;8:116658583;8:116659232;8:116659232;8:116659458;8:116659458;8:116659534;8:116659534;8:116659578;8:116659578;8:116659731;8:116659731;8:116659776;8:116659776;8:116660365;8:116660365;8:116660365;8:116660365;8:116660459;8:116660459;8:116661045;8:116661045;8:116661174;8:116661174;8:116661516;8:116661516;8:116661874;8:116661874;8:116662038;8:116662038;8:116662108;8:116662108;8:116663898;8:116663898;8:116663898;8:116663898;8:116663898;8:116663922;8:116663922;8:116664451;8:116664451;8:116664938;8:116664938;8:116664938;8:116664938;8:116665777;8:116665777;8:116665915;8:116665915;8:116667539;8:116667539;8:116667539;8:116667634;8:116667634;8:116667634;8:116669769;8:116669769;8:116670347;8:116670347;8:116670347;8:116671367;8:116671367;8:116671848;8:116671848;8:116671848;8:116672747;8:116672747;8:116678277;8:116678277;8:116679091;8:116679091;8:116682527;8:116686752;8:116686752;8:116695112;8:116695112;8:116697852;8:116697852;8:116697876;8:116697876;8:116699039;8:116699039;8:116701130;8:116701130;8:116704980;8:116704980;8:116709020;8:116709020;8:116709834;8:116709834;8:116713794;8:116713794;8:116715389;8:116715389;8:116717451;8:116717451;8:116718438;8:116718438;8:116718620;8:116718620;8:116719898;8:116719898;8:116720390;8:116720390;8:116720406;8:116720406;8:116721984;8:116721984;8:116722990;8:116722990;8:116723397;8:116723397;8:116723398;8:116723398;8:116725199;8:116725199;8:116730138;8:116730138;8:116731444;8:116731444;8:116732907;8:116732907;8:116740014;8:116740014;8:116740823;8:116740823;8:116743801;8:116743801;8:116744508;8:116744508;8:116745990;8:116745990;8:116746185;8:116746185;8:116746285;8:116746285;8:116746477;8:116746477;8:116746746;8:116746746;8:116746899;8:116746899;8:116747364;8:116747364;8:116747501;8:116747501;8:116747737;8:116747737;8:116747751;8:116747751;8:116747789;8:116747789;8:116747824;8:116747824;8:116748057;8:116748057;8:116748163;8:116748163;8:116750548;8:116750548;8:116753600;8:116753600;8:116753753;8:116753753;8:116754143;8:116754143;8:116755207;8:116755207;8:116755211;8:116755211;8:116755437;8:116755437;8:116757188;8:116757188;8:116762303;8:116762303;8:116771155;8:116771155;8:116791749;8:116791749;8:116792426;8:116792426;8:116793412;8:116793412;8:116793567;8:116793567;8:116794231;8:116794231;8:116794276;8:116794276;8:116794593;8:116794593;8:116794955;8:116794955;8:116795541;8:116795541;8:116795877;8:116795877;8:116796539;8:116796539;8:116796912;8:116796912;8:116797530;8:116797530;8:116797816;8:116797816;8:116798227;8:116798227;8:116798852;8:116798852;8:116799168;8:116799168;8:116799593;8:116799593;8:116800251;8:116800251;8:116800884;8:116800884;8:116801367;8:116801367;8:116801489;8:116801489;8:116801780;8:116801780;8:116803082;8:116803082;8:116803130;8:116803130;8:116804458;8:116804458;8:116804878;8:116804878;8:116805292;8:116805292;8:116806029;8:116806029;8:116806504;8:116806504;8:116806651;8:116806651;8:116806658;8:116806658;8:116806917;8:116806917;8:116808156;8:116808156;8:116809198;8:116809198;8:116809655;8:116809655;8:116810032;8:116810032;8:116811386;8:116811386;8:116812578;8:116812578;8:116812584;8:116812584;8:116812703;8:116812703;8:116813143;8:116813143;8:116813278;8:116813278;8:116813905;8:116813905;8:116813923;8:116813923;8:116815399;8:116815399;8:116816165;8:116816165;8:116816592;8:116816592;8:116816756;8:116816756;8:116819022;8:116819022;8:116819267;8:116819267;8:116819629;8:116819629;8:116819866;8:116819866;8:116819874;8:116819874;8:116819887;8:116819887;8:116820174;8:116820174;8:116821186;8:116821186;8:116822646;8:116822646;8:116823448;8:116823448;8:116823453;8:116823453;8:116823610;8:116823610;8:116824127;8:116824127;8:116824201;8:116824201;8:116824700;8:116824700;8:116825349;8:116825349;8:116825542;8:116825542;8:116825690;8:116825690;8:116826244;8:116826244;8:116826262;8:116826262;8:116826264;8:116826264;8:116826356;8:116826356;8:116827228;8:116827228;8:116827273;8:116827273;8:116827858;8:116827858;8:116828589;8:116828589;8:116828721;8:116828721;8:116829337;8:116829337;8:116829469;8:116829469;8:116829721;8:116829721;8:116829857;8:116830422;8:116830422;8:116830542;8:116830583;8:116831426;8:116831426;8:116831574;8:116831768;8:116831768;8:116831832;8:116831832;8:116831946;8:116831946;8:116832128;8:116832292;8:116832292;8:116832332;8:116832332;8:116832346;8:116832346;8:116832347;8:116832347;8:116832814;8:116833210;8:116834947;8:116835424;8:116835859;8:116835859;8:116836270;8:116836270;8:116836588;8:116836588;8:116837072;8:116837887;8:116837887;8:116838262;8:116838262;8:116839713;8:116839713;8:116839939;8:116840670;8:116840670;8:116840770;8:116840770;8:116840986;8:116841237;8:116841237;8:116842110;8:116843273;8:116845202;8:116845274;8:116845729;8:116869477;	rs2721953;rs2721953;rs138983405;rs138983405;rs2737229;rs2737229;rs2737229;rs2737229;rs2737230;rs2737230;rs56410624;rs56410624;rs2737231;rs2737231;rs727582;rs727582;rs727581;rs727581;rs2737234;rs2737234;rs2178950;rs2178950;rs2721956;rs2721956;rs1983541;rs1983541;rs2721957;rs2721957;rs55780214;rs55780214;rs2737237;rs2737237;rs2721959;rs2721959;rs2721960;rs2721960;rs2737239;rs2737239;rs2737240;rs2737240;rs2737241;rs2737241;rs2737242;rs2737242;rs2737243;rs2737243;rs2721961;rs2721961;rs2737244;rs2737244;rs2721962;rs2721962;rs2737245;rs2737245;rs2737245;rs138835319;rs138835319;rs2142333;rs2142333;rs2178951;rs2178951;rs2737246;rs2737246;rs17716502;rs17716502;rs2205380;rs2205380;rs2737247;rs2737247;rs2737247;rs2737247;rs2737248;rs2737248;rs2737249;rs2737249;rs2721963;rs2721963;rs2049870;rs2049870;rs2737250;rs2737250;rs2721965;rs2721965;rs2737251;rs2737251;rs2737252;rs2737252;rs2737252;rs2737252;rs2737252;rs2737253;rs2737253;rs2737254;rs2737254;rs2049874;rs2049874;rs2049874;rs2049874;rs2721966;rs2721966;rs2737257;rs2737257;rs2737263;rs2737263;rs2737263;rs2737265;rs2737265;rs2737265;rs179442;rs179442;rs3808477;rs3808477;rs3808477;rs10086741;rs10086741;rs4876611;rs4876611;rs4876611;rs179444;rs179444;rs3808478;rs3808478;rs112963213;rs112963213;rs11787046;rs13280592;rs13280592;rs179456;rs179456;rs10505262;rs10505262;rs720928;rs720928;rs4876612;rs4876612;rs12682033;rs12682033;rs9297543;rs9297543;rs800562;rs800562;rs800566;rs800566;rs11337200;rs11337200;rs800575;rs800575;rs800574;rs800574;rs800572;rs800572;rs2960151;rs2960151;rs800534;rs800534;rs800535;rs800535;rs800536;rs800536;rs800537;rs800537;rs800538;rs800538;rs2736231;rs2736231;rs2694027;rs2694027;rs800539;rs800539;rs800541;rs800541;rs800542;rs800542;rs800571;rs800571;rs1983534;rs1983534;rs2694034;rs2694034;rs7834801;rs7834801;rs800521;rs800521;rs71287295;rs71287295;rs1880816;rs1880816;rs1880815;rs1880815;rs1880814;rs1880814;rs2205265;rs2205265;rs2205266;rs2205266;rs2736233;rs2736233;rs1405297;rs1405297;rs1830141;rs1830141;rs1405296;rs1405296;rs2960148;rs2960148;rs2736234;rs2736234;rs2694049;rs2694049;rs2694048;rs2694048;rs2694047;rs2694047;rs2254555;rs2254555;rs398112920;rs398112920;rs985161;rs985161;rs1040331;rs1040331;rs2975510;rs2975510;rs2960146;rs2960146;rs2223058;rs2223058;rs800505;rs800505;rs800506;rs800506;rs800540;rs800540;rs2736202;rs2736202;rs58487282;rs58487282;rs2736203;rs2736203;rs2694037;rs2694037;rs2694036;rs2694036;rs2694035;rs2694035;rs143166338;rs143166338;rs2960157;rs2960157;rs2960156;rs2960156;rs800507;rs800507;rs800508;rs800508;rs800509;rs800509;rs35940052;rs35940052;rs800510;rs800510;rs813889;rs813889;rs800511;rs800511;rs800512;rs800512;rs808982;rs808982;rs800514;rs800514;rs800516;rs800516;rs800517;rs800517;rs800518;rs800518;rs1065806;rs1065806;rs1065805;rs1065805;rs1089116;rs1089116;rs35971517;rs35971517;rs1089117;rs1089117;rs800519;rs800519;rs702775;rs702775;rs702774;rs702774;rs702773;rs702773;rs702772;rs702772;rs76753309;rs76753309;rs10566864;rs10566864;rs2736207;rs2736207;rs2694033;rs2694033;rs800591;rs800591;rs800590;rs800590;rs144366428;rs144366428;rs800589;rs800589;rs800588;rs800588;rs800587;rs800587;rs800586;rs800586;rs800585;rs800585;rs10636176;rs10636176;rs800554;rs800554;rs800553;rs800553;rs800552;rs800552;rs67965010;rs67965010;rs800551;rs800551;rs800550;rs800550;rs702771;rs702771;rs800549;rs800549;rs800548;rs800548;rs800547;rs800547;rs800546;rs800546;rs800545;rs800545;rs1526461;rs1526461;rs1526460;rs1526460;rs800544;rs800544;rs11395520;rs11395520;rs2694045;rs2694045;rs2254401;rs2254401;rs1040333;rs1040333;rs1474517;rs1474517;rs1474518;rs1474518;rs2736208;rs2736208;rs2694043;rs2694043;rs2694042;rs2694042;rs2736209;rs2736209;rs2736212;rs2736212;rs2694041;rs2694041;rs2736213;rs2736213;rs2736214;rs2736214;rs2736215;rs2736215;rs2736216;rs2736216;rs2736217;rs2736217;rs2736219;rs2736219;rs2471962;rs142978027;rs142978027;rs112658822;rs143299819;rs2736220;rs2736220;rs2960153;rs2736222;rs2736222;rs2960155;rs2960155;rs2975506;rs2975506;rs71294305;rs2736223;rs2736223;rs2736224;rs2736224;rs2694039;rs2694039;rs2736225;rs2736225;rs71508456;rs2975507;rs800555;rs800556;rs800557;rs800557;rs146081814;rs146081814;rs800558;rs800558;rs800559;rs800560;rs800560;rs113220016;rs113220016;rs1014180;rs1014180;rs2358065;rs2960152;rs2960152;rs2975508;rs2975508;rs800533;rs3036210;rs3036210;rs800532;rs800531;rs800528;rs800527;rs800526;rs800578;	cholesterol;LDL_C;cholesterol;LDL_C;cholesterol;LDL;LDL_C;TC;cholesterol;LDL_C;cholesterol;LDL_C;cholesterol;LDL_C;cholesterol;LDL_C;cholesterol;LDL_C;cholesterol;LDL_C;cholesterol;LDL_C;cholesterol;LDL_C;cholesterol;LDL_C;cholesterol;LDL_C;cholesterol;LDL_C;cholesterol;LDL_C;cholesterol;LDL_C;cholesterol;LDL_C;cholesterol;LDL_C;cholesterol;LDL_C;cholesterol;LDL_C;cholesterol;LDL_C;cholesterol;LDL_C;cholesterol;LDL_C;cholesterol;LDL_C;cholesterol;LDL_C;cholesterol;LDL_C;TC;cholesterol;LDL_C;cholesterol;LDL_C;cholesterol;LDL_C;cholesterol;LDL_C;cholesterol;LDL_C;cholesterol;LDL_C;cholesterol;LDL;LDL_C;TC;cholesterol;LDL_C;cholesterol;LDL_C;cholesterol;LDL_C;cholesterol;LDL_C;cholesterol;LDL_C;cholesterol;LDL_C;cholesterol;LDL_C;cholesterol;LDL;LDL_C;TC;triglyc;cholesterol;LDL_C;cholesterol;LDL_C;cholesterol;LDL;LDL_C;TC;cholesterol;LDL_C;cholesterol;LDL_C;cholesterol;LDL_C;triglyc;cholesterol;LDL_C;triglyc;cholesterol;LDL_C;cholesterol;LDL_C;triglyc;cholesterol;LDL_C;cholesterol;LDL_C;triglyc;cholesterol;LDL_C;cholesterol;LDL_C;cholesterol;LDL_C;cholesterol;cholesterol;LDL_C;cholesterol;LDL_C;cholesterol;LDL_C;cholesterol;LDL_C;cholesterol;LDL_C;cholesterol;LDL_C;cholesterol;LDL_C;cholesterol;LDL_C;cholesterol;LDL_C;cholesterol;LDL_C;cholesterol;LDL_C;cholesterol;LDL_C;cholesterol;LDL_C;cholesterol;LDL_C;cholesterol;LDL_C;cholesterol;LDL_C;cholesterol;LDL_C;cholesterol;LDL_C;cholesterol;LDL_C;cholesterol;LDL_C;cholesterol;LDL_C;cholesterol;LDL_C;cholesterol;LDL_C;cholesterol;LDL_C;cholesterol;LDL_C;cholesterol;LDL_C;cholesterol;LDL_C;cholesterol;LDL_C;cholesterol;LDL_C;cholesterol;LDL_C;cholesterol;LDL_C;cholesterol;LDL_C;cholesterol;LDL_C;cholesterol;LDL_C;cholesterol;LDL_C;cholesterol;LDL_C;cholesterol;LDL_C;cholesterol;LDL_C;cholesterol;LDL_C;cholesterol;LDL_C;cholesterol;LDL_C;cholesterol;LDL_C;cholesterol;LDL_C;cholesterol;LDL_C;cholesterol;LDL_C;cholesterol;LDL_C;cholesterol;LDL_C;cholesterol;LDL_C;cholesterol;LDL_C;cholesterol;LDL_C;cholesterol;LDL_C;cholesterol;LDL_C;cholesterol;LDL_C;cholesterol;LDL_C;cholesterol;LDL_C;cholesterol;LDL_C;cholesterol;LDL_C;cholesterol;LDL_C;cholesterol;LDL_C;cholesterol;LDL_C;cholesterol;LDL_C;cholesterol;LDL_C;cholesterol;LDL_C;cholesterol;LDL_C;cholesterol;LDL_C;cholesterol;LDL_C;cholesterol;LDL_C;cholesterol;LDL_C;cholesterol;LDL_C;cholesterol;LDL_C;cholesterol;LDL_C;cholesterol;LDL_C;cholesterol;LDL_C;cholesterol;LDL_C;cholesterol;LDL_C;cholesterol;LDL_C;cholesterol;LDL_C;cholesterol;LDL_C;cholesterol;LDL_C;cholesterol;LDL_C;cholesterol;LDL_C;cholesterol;LDL_C;cholesterol;LDL_C;cholesterol;LDL_C;cholesterol;LDL_C;cholesterol;LDL_C;cholesterol;LDL_C;cholesterol;LDL_C;cholesterol;LDL_C;cholesterol;LDL_C;cholesterol;LDL_C;cholesterol;LDL_C;cholesterol;LDL_C;cholesterol;LDL_C;cholesterol;LDL_C;cholesterol;LDL_C;cholesterol;LDL_C;cholesterol;LDL_C;cholesterol;LDL_C;cholesterol;LDL_C;cholesterol;LDL_C;cholesterol;LDL_C;cholesterol;LDL_C;cholesterol;LDL_C;cholesterol;LDL_C;cholesterol;LDL_C;cholesterol;LDL_C;cholesterol;LDL_C;cholesterol;LDL_C;cholesterol;LDL_C;cholesterol;LDL_C;cholesterol;LDL_C;cholesterol;LDL_C;cholesterol;LDL_C;cholesterol;LDL_C;cholesterol;LDL_C;cholesterol;LDL_C;cholesterol;LDL_C;cholesterol;LDL_C;cholesterol;LDL_C;cholesterol;LDL_C;cholesterol;LDL_C;cholesterol;LDL_C;cholesterol;LDL_C;cholesterol;LDL_C;cholesterol;LDL_C;cholesterol;LDL_C;cholesterol;LDL_C;cholesterol;LDL_C;cholesterol;LDL_C;cholesterol;LDL_C;cholesterol;LDL_C;cholesterol;cholesterol;LDL_C;cholesterol;cholesterol;cholesterol;LDL_C;cholesterol;cholesterol;LDL_C;cholesterol;LDL_C;cholesterol;LDL_C;cholesterol;cholesterol;LDL_C;cholesterol;LDL_C;cholesterol;LDL_C;cholesterol;LDL_C;cholesterol;cholesterol;cholesterol;cholesterol;cholesterol;LDL_C;cholesterol;LDL_C;cholesterol;LDL_C;cholesterol;cholesterol;LDL_C;cholesterol;LDL_C;cholesterol;LDL_C;cholesterol;cholesterol;LDL_C;cholesterol;LDL_C;cholesterol;cholesterol;LDL_C;cholesterol;cholesterol;cholesterol;cholesterol;cholesterol;cholesterol;	UKBB;UKBB;UKBB;UKBB;UKBB;Willer_et_al_2013;UKBB;Willer_et_al_2013;UKBB;UKBB;UKBB;UKBB;UKBB;UKBB;UKBB;UKBB;UKBB;UKBB;UKBB;UKBB;UKBB;UKBB;UKBB;UKBB;UKBB;UKBB;UKBB;UKBB;UKBB;UKBB;UKBB;UKBB;UKBB;UKBB;UKBB;UKBB;UKBB;UKBB;UKBB;UKBB;UKBB;UKBB;UKBB;UKBB;UKBB;UKBB;UKBB;UKBB;UKBB;UKBB;UKBB;UKBB;UKBB;UKBB;Willer_et_al_2013;UKBB;UKBB;UKBB;UKBB;UKBB;UKBB;UKBB;UKBB;UKBB;UKBB;UKBB;UKBB;UKBB;Willer_et_al_2013;UKBB;Willer_et_al_2013;UKBB;UKBB;UKBB;UKBB;UKBB;UKBB;UKBB;UKBB;UKBB;UKBB;UKBB;UKBB;UKBB;UKBB;UKBB;Willer_et_al_2013;UKBB;Willer_et_al_2013;UKBB;UKBB;UKBB;UKBB;UKBB;UKBB;Willer_et_al_2013;UKBB;Willer_et_al_2013;UKBB;UKBB;UKBB;UKBB;UKBB;UKBB;UKBB;UKBB;UKBB;UKBB;UKBB;UKBB;UKBB;UKBB;UKBB;UKBB;UKBB;UKBB;UKBB;UKBB;UKBB;UKBB;UKBB;UKBB;UKBB;UKBB;UKBB;UKBB;UKBB;UKBB;UKBB;UKBB;UKBB;UKBB;UKBB;UKBB;UKBB;UKBB;UKBB;UKBB;UKBB;UKBB;UKBB;UKBB;UKBB;UKBB;UKBB;UKBB;UKBB;UKBB;UKBB;UKBB;UKBB;UKBB;UKBB;UKBB;UKBB;UKBB;UKBB;UKBB;UKBB;UKBB;UKBB;UKBB;UKBB;UKBB;UKBB;UKBB;UKBB;UKBB;UKBB;UKBB;UKBB;UKBB;UKBB;UKBB;UKBB;UKBB;UKBB;UKBB;UKBB;UKBB;UKBB;UKBB;UKBB;UKBB;UKBB;UKBB;UKBB;UKBB;UKBB;UKBB;UKBB;UKBB;UKBB;UKBB;UKBB;UKBB;UKBB;UKBB;UKBB;UKBB;UKBB;UKBB;UKBB;UKBB;UKBB;UKBB;UKBB;UKBB;UKBB;UKBB;UKBB;UKBB;UKBB;UKBB;UKBB;UKBB;UKBB;UKBB;UKBB;UKBB;UKBB;UKBB;UKBB;UKBB;UKBB;UKBB;UKBB;UKBB;UKBB;UKBB;UKBB;UKBB;UKBB;UKBB;UKBB;UKBB;UKBB;UKBB;UKBB;UKBB;UKBB;UKBB;UKBB;UKBB;UKBB;UKBB;UKBB;UKBB;UKBB;UKBB;UKBB;UKBB;UKBB;UKBB;UKBB;UKBB;UKBB;UKBB;UKBB;UKBB;UKBB;UKBB;UKBB;UKBB;UKBB;UKBB;UKBB;UKBB;UKBB;UKBB;UKBB;UKBB;UKBB;UKBB;UKBB;UKBB;UKBB;UKBB;UKBB;UKBB;UKBB;UKBB;UKBB;UKBB;UKBB;UKBB;UKBB;UKBB;UKBB;UKBB;UKBB;UKBB;UKBB;UKBB;UKBB;UKBB;UKBB;UKBB;UKBB;UKBB;UKBB;UKBB;UKBB;UKBB;UKBB;UKBB;UKBB;UKBB;UKBB;UKBB;UKBB;UKBB;UKBB;UKBB;UKBB;UKBB;UKBB;UKBB;UKBB;UKBB;UKBB;UKBB;UKBB;UKBB;UKBB;UKBB;UKBB;UKBB;UKBB;UKBB;UKBB;UKBB;UKBB;UKBB;UKBB;UKBB;UKBB;UKBB;UKBB;UKBB;UKBB;UKBB;UKBB;UKBB;UKBB;UKBB;UKBB;UKBB;UKBB;UKBB;UKBB;UKBB;UKBB;UKBB;UKBB;UKBB;UKBB;UKBB;UKBB;UKBB;UKBB;UKBB;UKBB;UKBB;UKBB;UKBB;UKBB;UKBB;UKBB;UKBB;UKBB;UKBB;UKBB;UKBB;UKBB;UKBB;UKBB;UKBB;UKBB;UKBB;UKBB;UKBB;UKBB;UKBB;UKBB;UKBB;UKBB;UKBB;UKBB;UKBB;UKBB;UKBB;UKBB;UKBB;UKBB;UKBB;UKBB;UKBB;UKBB;UKBB;UKBB;UKBB;UKBB;UKBB;UKBB;UKBB;UKBB;UKBB;UKBB;UKBB;UKBB;UKBB;UKBB;UKBB;UKBB;UKBB;UKBB;UKBB;UKBB;UKBB;UKBB;UKBB;UKBB;UKBB;UKBB;UKBB;UKBB;UKBB;UKBB;UKBB;UKBB;UKBB;UKBB;UKBB;UKBB;UKBB;UKBB;UKBB;UKBB;UKBB;UKBB;UKBB;UKBB;	8:116679547	rs13277568	116679547;116679547;116679547;116436385;116580068;	rs13277568;rs13277568;rs13277568;rs800895;rs7006935;	LDL_cholesterol;Apolipoprotein_B;Cholesterol;Apolipoprotein_A;Apolipoprotein_A;	Sinnott-Armstrong_et_al.;Sinnott-Armstrong_et_al.;Sinnott-Armstrong_et_al.;Sinnott-Armstrong_et_al.;Sinnott-Armstrong_et_al.;
8_7	8	115964988	117342110	XS-VLDL-PL	116671848	8:116671848:A:G	rs4876611	a	g	0.2875	-0.0367168	0.0043979	6.901e-17	16.16	32	0.7346	Yes	TRPS1	TRPS1	Nearest gene	53	ApoB;EstC;FAw6;FreeC;IDL-C;IDL-CE;IDL-FC;IDL-L;IDL-P;IDL-PL;IDL-TG;LA;LDL-C;LDL-TG;L-LDL-C;L-LDL-CE;L-LDL-FC;L-LDL-FC_percent;L-LDL-L;L-LDL-P;L-LDL-PL;L-LDL-PL_percent;L-LDL-TG;M-LDL-C;M-LDL-CE;M-LDL-FC_percent;M-LDL-L;M-LDL-P;M-LDL-PL;M-LDL-TG;MUFA;PC;PUFA;Remnant-C;Serum-C;S-LDL-C;S-LDL-CE;S-LDL-FC_percent;S-LDL-L;S-LDL-P;S-LDL-PL;S-LDL-TG;SM;S-VLDL-C;S-VLDL-CE;TotFA;XS-VLDL-C;XS-VLDL-CE;XS-VLDL-FC;XS-VLDL-L;XS-VLDL-P;XS-VLDL-PL;XS-VLDL-TG;	2	region_8_7_locus_1	intron_variant	NA	NA	NA	NA	High light scatter percentage of red cells (Astle W 2016); High light scatter reticulocyte count (Astle W 2016); Immature fraction of reticulocytes (Astle W 2016); Reticulocyte count (Astle W 2016); Reticulocyte fraction of red cells (Astle W 2016); Arm fat mass left (Neale B 2017); Arm fat mass right (Neale B 2017); Arm fat percentage left (Neale B 2017); Arm fat percentage right (Neale B 2017); Body fat percentage (Neale B 2017); Body mass index (Neale B 2017); Heel bone mineral density (Neale B 2017); Heel bone mineral density left (Neale B 2017); Heel bone mineral density right (Neale B 2017); Hip circumference (Neale B 2017); Leg fat mass left (Neale B 2017); Leg fat mass right (Neale B 2017); Leg fat percentage left (Neale B 2017); Leg fat percentage right (Neale B 2017); Morning or evening person (Neale B 2017); Trunk fat mass (Neale B 2017); Trunk fat percentage (Neale B 2017); Waist circumference (Neale B 2017); Weight (Neale B 2017); Whole body fat mass (Neale B 2017);	NA	NA	NA	8:116648089;8:116648089;8:116648320;8:116648320;8:116648565;8:116648565;8:116648565;8:116648565;8:116649150;8:116649150;8:116649163;8:116649163;8:116650219;8:116650219;8:116650468;8:116650468;8:116650491;8:116650491;8:116651779;8:116651779;8:116653018;8:116653018;8:116653656;8:116653656;8:116654557;8:116654557;8:116654887;8:116654887;8:116655078;8:116655078;8:116655092;8:116655092;8:116656207;8:116656207;8:116656729;8:116656729;8:116656949;8:116656949;8:116657235;8:116657235;8:116657456;8:116657456;8:116657727;8:116657727;8:116657881;8:116657881;8:116657911;8:116657911;8:116658231;8:116658231;8:116658551;8:116658551;8:116658583;8:116658583;8:116658583;8:116659232;8:116659232;8:116659458;8:116659458;8:116659534;8:116659534;8:116659578;8:116659578;8:116659731;8:116659731;8:116659776;8:116659776;8:116660365;8:116660365;8:116660365;8:116660365;8:116660459;8:116660459;8:116661045;8:116661045;8:116661174;8:116661174;8:116661516;8:116661516;8:116661874;8:116661874;8:116662038;8:116662038;8:116662108;8:116662108;8:116663898;8:116663898;8:116663898;8:116663898;8:116663898;8:116663922;8:116663922;8:116664451;8:116664451;8:116664938;8:116664938;8:116664938;8:116664938;8:116665777;8:116665777;8:116665915;8:116665915;8:116667539;8:116667539;8:116667539;8:116667634;8:116667634;8:116667634;8:116669769;8:116669769;8:116670347;8:116670347;8:116670347;8:116671367;8:116671367;8:116671848;8:116671848;8:116671848;8:116672747;8:116672747;8:116678277;8:116678277;8:116679091;8:116679091;8:116682527;8:116686752;8:116686752;8:116695112;8:116695112;8:116697852;8:116697852;8:116697876;8:116697876;8:116699039;8:116699039;8:116701130;8:116701130;8:116704980;8:116704980;8:116709020;8:116709020;8:116709834;8:116709834;8:116713794;8:116713794;8:116715389;8:116715389;8:116717451;8:116717451;8:116718438;8:116718438;8:116718620;8:116718620;8:116719898;8:116719898;8:116720390;8:116720390;8:116720406;8:116720406;8:116721984;8:116721984;8:116722990;8:116722990;8:116723397;8:116723397;8:116723398;8:116723398;8:116725199;8:116725199;8:116730138;8:116730138;8:116731444;8:116731444;8:116732907;8:116732907;8:116740014;8:116740014;8:116740823;8:116740823;8:116743801;8:116743801;8:116744508;8:116744508;8:116745990;8:116745990;8:116746185;8:116746185;8:116746285;8:116746285;8:116746477;8:116746477;8:116746746;8:116746746;8:116746899;8:116746899;8:116747364;8:116747364;8:116747501;8:116747501;8:116747737;8:116747737;8:116747751;8:116747751;8:116747789;8:116747789;8:116747824;8:116747824;8:116748057;8:116748057;8:116748163;8:116748163;8:116750548;8:116750548;8:116753600;8:116753600;8:116753753;8:116753753;8:116754143;8:116754143;8:116755207;8:116755207;8:116755211;8:116755211;8:116755437;8:116755437;8:116757188;8:116757188;8:116762303;8:116762303;8:116771155;8:116771155;8:116791749;8:116791749;8:116792426;8:116792426;8:116793412;8:116793412;8:116793567;8:116793567;8:116794231;8:116794231;8:116794276;8:116794276;8:116794593;8:116794593;8:116794955;8:116794955;8:116795541;8:116795541;8:116795877;8:116795877;8:116796539;8:116796539;8:116796912;8:116796912;8:116797530;8:116797530;8:116797816;8:116797816;8:116798227;8:116798227;8:116798852;8:116798852;8:116799168;8:116799168;8:116799593;8:116799593;8:116800251;8:116800251;8:116800884;8:116800884;8:116801367;8:116801367;8:116801489;8:116801489;8:116801780;8:116801780;8:116803082;8:116803082;8:116803130;8:116803130;8:116804458;8:116804458;8:116804878;8:116804878;8:116805292;8:116805292;8:116806029;8:116806029;8:116806504;8:116806504;8:116806651;8:116806651;8:116806658;8:116806658;8:116806917;8:116806917;8:116808156;8:116808156;8:116809198;8:116809198;8:116809655;8:116809655;8:116810032;8:116810032;8:116811386;8:116811386;8:116812578;8:116812578;8:116812584;8:116812584;8:116812703;8:116812703;8:116813143;8:116813143;8:116813278;8:116813278;8:116813905;8:116813905;8:116813923;8:116813923;8:116815399;8:116815399;8:116816165;8:116816165;8:116816592;8:116816592;8:116816756;8:116816756;8:116819022;8:116819022;8:116819267;8:116819267;8:116819629;8:116819629;8:116819866;8:116819866;8:116819874;8:116819874;8:116819887;8:116819887;8:116820174;8:116820174;8:116821186;8:116821186;8:116822646;8:116822646;8:116823448;8:116823448;8:116823453;8:116823453;8:116823610;8:116823610;8:116824127;8:116824127;8:116824201;8:116824201;8:116824700;8:116824700;8:116825349;8:116825349;8:116825542;8:116825542;8:116825690;8:116825690;8:116826244;8:116826244;8:116826262;8:116826262;8:116826264;8:116826264;8:116826356;8:116826356;8:116827228;8:116827228;8:116827273;8:116827273;8:116827858;8:116827858;8:116828589;8:116828589;8:116828721;8:116828721;8:116829337;8:116829337;8:116829469;8:116829469;8:116829721;8:116829721;8:116829857;8:116830422;8:116830422;8:116830542;8:116830583;8:116831426;8:116831426;8:116831574;8:116831768;8:116831768;8:116831832;8:116831832;8:116831946;8:116831946;8:116832128;8:116832292;8:116832292;8:116832332;8:116832332;8:116832346;8:116832346;8:116832347;8:116832347;8:116832814;8:116833210;8:116834947;8:116835424;8:116835859;8:116835859;8:116836270;8:116836270;8:116836588;8:116836588;8:116837072;8:116837887;8:116837887;8:116838262;8:116838262;8:116839713;8:116839713;8:116839939;8:116840670;8:116840670;8:116840770;8:116840770;8:116840986;8:116841237;8:116841237;8:116842110;8:116843273;8:116845202;8:116845274;8:116845729;8:116869477;	rs2721953;rs2721953;rs138983405;rs138983405;rs2737229;rs2737229;rs2737229;rs2737229;rs2737230;rs2737230;rs56410624;rs56410624;rs2737231;rs2737231;rs727582;rs727582;rs727581;rs727581;rs2737234;rs2737234;rs2178950;rs2178950;rs2721956;rs2721956;rs1983541;rs1983541;rs2721957;rs2721957;rs55780214;rs55780214;rs2737237;rs2737237;rs2721959;rs2721959;rs2721960;rs2721960;rs2737239;rs2737239;rs2737240;rs2737240;rs2737241;rs2737241;rs2737242;rs2737242;rs2737243;rs2737243;rs2721961;rs2721961;rs2737244;rs2737244;rs2721962;rs2721962;rs2737245;rs2737245;rs2737245;rs138835319;rs138835319;rs2142333;rs2142333;rs2178951;rs2178951;rs2737246;rs2737246;rs17716502;rs17716502;rs2205380;rs2205380;rs2737247;rs2737247;rs2737247;rs2737247;rs2737248;rs2737248;rs2737249;rs2737249;rs2721963;rs2721963;rs2049870;rs2049870;rs2737250;rs2737250;rs2721965;rs2721965;rs2737251;rs2737251;rs2737252;rs2737252;rs2737252;rs2737252;rs2737252;rs2737253;rs2737253;rs2737254;rs2737254;rs2049874;rs2049874;rs2049874;rs2049874;rs2721966;rs2721966;rs2737257;rs2737257;rs2737263;rs2737263;rs2737263;rs2737265;rs2737265;rs2737265;rs179442;rs179442;rs3808477;rs3808477;rs3808477;rs10086741;rs10086741;rs4876611;rs4876611;rs4876611;rs179444;rs179444;rs3808478;rs3808478;rs112963213;rs112963213;rs11787046;rs13280592;rs13280592;rs179456;rs179456;rs10505262;rs10505262;rs720928;rs720928;rs4876612;rs4876612;rs12682033;rs12682033;rs9297543;rs9297543;rs800562;rs800562;rs800566;rs800566;rs11337200;rs11337200;rs800575;rs800575;rs800574;rs800574;rs800572;rs800572;rs2960151;rs2960151;rs800534;rs800534;rs800535;rs800535;rs800536;rs800536;rs800537;rs800537;rs800538;rs800538;rs2736231;rs2736231;rs2694027;rs2694027;rs800539;rs800539;rs800541;rs800541;rs800542;rs800542;rs800571;rs800571;rs1983534;rs1983534;rs2694034;rs2694034;rs7834801;rs7834801;rs800521;rs800521;rs71287295;rs71287295;rs1880816;rs1880816;rs1880815;rs1880815;rs1880814;rs1880814;rs2205265;rs2205265;rs2205266;rs2205266;rs2736233;rs2736233;rs1405297;rs1405297;rs1830141;rs1830141;rs1405296;rs1405296;rs2960148;rs2960148;rs2736234;rs2736234;rs2694049;rs2694049;rs2694048;rs2694048;rs2694047;rs2694047;rs2254555;rs2254555;rs398112920;rs398112920;rs985161;rs985161;rs1040331;rs1040331;rs2975510;rs2975510;rs2960146;rs2960146;rs2223058;rs2223058;rs800505;rs800505;rs800506;rs800506;rs800540;rs800540;rs2736202;rs2736202;rs58487282;rs58487282;rs2736203;rs2736203;rs2694037;rs2694037;rs2694036;rs2694036;rs2694035;rs2694035;rs143166338;rs143166338;rs2960157;rs2960157;rs2960156;rs2960156;rs800507;rs800507;rs800508;rs800508;rs800509;rs800509;rs35940052;rs35940052;rs800510;rs800510;rs813889;rs813889;rs800511;rs800511;rs800512;rs800512;rs808982;rs808982;rs800514;rs800514;rs800516;rs800516;rs800517;rs800517;rs800518;rs800518;rs1065806;rs1065806;rs1065805;rs1065805;rs1089116;rs1089116;rs35971517;rs35971517;rs1089117;rs1089117;rs800519;rs800519;rs702775;rs702775;rs702774;rs702774;rs702773;rs702773;rs702772;rs702772;rs76753309;rs76753309;rs10566864;rs10566864;rs2736207;rs2736207;rs2694033;rs2694033;rs800591;rs800591;rs800590;rs800590;rs144366428;rs144366428;rs800589;rs800589;rs800588;rs800588;rs800587;rs800587;rs800586;rs800586;rs800585;rs800585;rs10636176;rs10636176;rs800554;rs800554;rs800553;rs800553;rs800552;rs800552;rs67965010;rs67965010;rs800551;rs800551;rs800550;rs800550;rs702771;rs702771;rs800549;rs800549;rs800548;rs800548;rs800547;rs800547;rs800546;rs800546;rs800545;rs800545;rs1526461;rs1526461;rs1526460;rs1526460;rs800544;rs800544;rs11395520;rs11395520;rs2694045;rs2694045;rs2254401;rs2254401;rs1040333;rs1040333;rs1474517;rs1474517;rs1474518;rs1474518;rs2736208;rs2736208;rs2694043;rs2694043;rs2694042;rs2694042;rs2736209;rs2736209;rs2736212;rs2736212;rs2694041;rs2694041;rs2736213;rs2736213;rs2736214;rs2736214;rs2736215;rs2736215;rs2736216;rs2736216;rs2736217;rs2736217;rs2736219;rs2736219;rs2471962;rs142978027;rs142978027;rs112658822;rs143299819;rs2736220;rs2736220;rs2960153;rs2736222;rs2736222;rs2960155;rs2960155;rs2975506;rs2975506;rs71294305;rs2736223;rs2736223;rs2736224;rs2736224;rs2694039;rs2694039;rs2736225;rs2736225;rs71508456;rs2975507;rs800555;rs800556;rs800557;rs800557;rs146081814;rs146081814;rs800558;rs800558;rs800559;rs800560;rs800560;rs113220016;rs113220016;rs1014180;rs1014180;rs2358065;rs2960152;rs2960152;rs2975508;rs2975508;rs800533;rs3036210;rs3036210;rs800532;rs800531;rs800528;rs800527;rs800526;rs800578;	cholesterol;LDL_C;cholesterol;LDL_C;cholesterol;LDL;LDL_C;TC;cholesterol;LDL_C;cholesterol;LDL_C;cholesterol;LDL_C;cholesterol;LDL_C;cholesterol;LDL_C;cholesterol;LDL_C;cholesterol;LDL_C;cholesterol;LDL_C;cholesterol;LDL_C;cholesterol;LDL_C;cholesterol;LDL_C;cholesterol;LDL_C;cholesterol;LDL_C;cholesterol;LDL_C;cholesterol;LDL_C;cholesterol;LDL_C;cholesterol;LDL_C;cholesterol;LDL_C;cholesterol;LDL_C;cholesterol;LDL_C;cholesterol;LDL_C;cholesterol;LDL_C;cholesterol;LDL_C;TC;cholesterol;LDL_C;cholesterol;LDL_C;cholesterol;LDL_C;cholesterol;LDL_C;cholesterol;LDL_C;cholesterol;LDL_C;cholesterol;LDL;LDL_C;TC;cholesterol;LDL_C;cholesterol;LDL_C;cholesterol;LDL_C;cholesterol;LDL_C;cholesterol;LDL_C;cholesterol;LDL_C;cholesterol;LDL_C;cholesterol;LDL;LDL_C;TC;triglyc;cholesterol;LDL_C;cholesterol;LDL_C;cholesterol;LDL;LDL_C;TC;cholesterol;LDL_C;cholesterol;LDL_C;cholesterol;LDL_C;triglyc;cholesterol;LDL_C;triglyc;cholesterol;LDL_C;cholesterol;LDL_C;triglyc;cholesterol;LDL_C;cholesterol;LDL_C;triglyc;cholesterol;LDL_C;cholesterol;LDL_C;cholesterol;LDL_C;cholesterol;cholesterol;LDL_C;cholesterol;LDL_C;cholesterol;LDL_C;cholesterol;LDL_C;cholesterol;LDL_C;cholesterol;LDL_C;cholesterol;LDL_C;cholesterol;LDL_C;cholesterol;LDL_C;cholesterol;LDL_C;cholesterol;LDL_C;cholesterol;LDL_C;cholesterol;LDL_C;cholesterol;LDL_C;cholesterol;LDL_C;cholesterol;LDL_C;cholesterol;LDL_C;cholesterol;LDL_C;cholesterol;LDL_C;cholesterol;LDL_C;cholesterol;LDL_C;cholesterol;LDL_C;cholesterol;LDL_C;cholesterol;LDL_C;cholesterol;LDL_C;cholesterol;LDL_C;cholesterol;LDL_C;cholesterol;LDL_C;cholesterol;LDL_C;cholesterol;LDL_C;cholesterol;LDL_C;cholesterol;LDL_C;cholesterol;LDL_C;cholesterol;LDL_C;cholesterol;LDL_C;cholesterol;LDL_C;cholesterol;LDL_C;cholesterol;LDL_C;cholesterol;LDL_C;cholesterol;LDL_C;cholesterol;LDL_C;cholesterol;LDL_C;cholesterol;LDL_C;cholesterol;LDL_C;cholesterol;LDL_C;cholesterol;LDL_C;cholesterol;LDL_C;cholesterol;LDL_C;cholesterol;LDL_C;cholesterol;LDL_C;cholesterol;LDL_C;cholesterol;LDL_C;cholesterol;LDL_C;cholesterol;LDL_C;cholesterol;LDL_C;cholesterol;LDL_C;cholesterol;LDL_C;cholesterol;LDL_C;cholesterol;LDL_C;cholesterol;LDL_C;cholesterol;LDL_C;cholesterol;LDL_C;cholesterol;LDL_C;cholesterol;LDL_C;cholesterol;LDL_C;cholesterol;LDL_C;cholesterol;LDL_C;cholesterol;LDL_C;cholesterol;LDL_C;cholesterol;LDL_C;cholesterol;LDL_C;cholesterol;LDL_C;cholesterol;LDL_C;cholesterol;LDL_C;cholesterol;LDL_C;cholesterol;LDL_C;cholesterol;LDL_C;cholesterol;LDL_C;cholesterol;LDL_C;cholesterol;LDL_C;cholesterol;LDL_C;cholesterol;LDL_C;cholesterol;LDL_C;cholesterol;LDL_C;cholesterol;LDL_C;cholesterol;LDL_C;cholesterol;LDL_C;cholesterol;LDL_C;cholesterol;LDL_C;cholesterol;LDL_C;cholesterol;LDL_C;cholesterol;LDL_C;cholesterol;LDL_C;cholesterol;LDL_C;cholesterol;LDL_C;cholesterol;LDL_C;cholesterol;LDL_C;cholesterol;LDL_C;cholesterol;LDL_C;cholesterol;LDL_C;cholesterol;LDL_C;cholesterol;LDL_C;cholesterol;LDL_C;cholesterol;LDL_C;cholesterol;LDL_C;cholesterol;LDL_C;cholesterol;LDL_C;cholesterol;LDL_C;cholesterol;LDL_C;cholesterol;LDL_C;cholesterol;LDL_C;cholesterol;LDL_C;cholesterol;LDL_C;cholesterol;LDL_C;cholesterol;LDL_C;cholesterol;LDL_C;cholesterol;LDL_C;cholesterol;LDL_C;cholesterol;LDL_C;cholesterol;LDL_C;cholesterol;LDL_C;cholesterol;LDL_C;cholesterol;LDL_C;cholesterol;LDL_C;cholesterol;LDL_C;cholesterol;LDL_C;cholesterol;LDL_C;cholesterol;LDL_C;cholesterol;LDL_C;cholesterol;LDL_C;cholesterol;LDL_C;cholesterol;LDL_C;cholesterol;cholesterol;LDL_C;cholesterol;cholesterol;cholesterol;LDL_C;cholesterol;cholesterol;LDL_C;cholesterol;LDL_C;cholesterol;LDL_C;cholesterol;cholesterol;LDL_C;cholesterol;LDL_C;cholesterol;LDL_C;cholesterol;LDL_C;cholesterol;cholesterol;cholesterol;cholesterol;cholesterol;LDL_C;cholesterol;LDL_C;cholesterol;LDL_C;cholesterol;cholesterol;LDL_C;cholesterol;LDL_C;cholesterol;LDL_C;cholesterol;cholesterol;LDL_C;cholesterol;LDL_C;cholesterol;cholesterol;LDL_C;cholesterol;cholesterol;cholesterol;cholesterol;cholesterol;cholesterol;	UKBB;UKBB;UKBB;UKBB;UKBB;Willer_et_al_2013;UKBB;Willer_et_al_2013;UKBB;UKBB;UKBB;UKBB;UKBB;UKBB;UKBB;UKBB;UKBB;UKBB;UKBB;UKBB;UKBB;UKBB;UKBB;UKBB;UKBB;UKBB;UKBB;UKBB;UKBB;UKBB;UKBB;UKBB;UKBB;UKBB;UKBB;UKBB;UKBB;UKBB;UKBB;UKBB;UKBB;UKBB;UKBB;UKBB;UKBB;UKBB;UKBB;UKBB;UKBB;UKBB;UKBB;UKBB;UKBB;UKBB;Willer_et_al_2013;UKBB;UKBB;UKBB;UKBB;UKBB;UKBB;UKBB;UKBB;UKBB;UKBB;UKBB;UKBB;UKBB;Willer_et_al_2013;UKBB;Willer_et_al_2013;UKBB;UKBB;UKBB;UKBB;UKBB;UKBB;UKBB;UKBB;UKBB;UKBB;UKBB;UKBB;UKBB;UKBB;UKBB;Willer_et_al_2013;UKBB;Willer_et_al_2013;UKBB;UKBB;UKBB;UKBB;UKBB;UKBB;Willer_et_al_2013;UKBB;Willer_et_al_2013;UKBB;UKBB;UKBB;UKBB;UKBB;UKBB;UKBB;UKBB;UKBB;UKBB;UKBB;UKBB;UKBB;UKBB;UKBB;UKBB;UKBB;UKBB;UKBB;UKBB;UKBB;UKBB;UKBB;UKBB;UKBB;UKBB;UKBB;UKBB;UKBB;UKBB;UKBB;UKBB;UKBB;UKBB;UKBB;UKBB;UKBB;UKBB;UKBB;UKBB;UKBB;UKBB;UKBB;UKBB;UKBB;UKBB;UKBB;UKBB;UKBB;UKBB;UKBB;UKBB;UKBB;UKBB;UKBB;UKBB;UKBB;UKBB;UKBB;UKBB;UKBB;UKBB;UKBB;UKBB;UKBB;UKBB;UKBB;UKBB;UKBB;UKBB;UKBB;UKBB;UKBB;UKBB;UKBB;UKBB;UKBB;UKBB;UKBB;UKBB;UKBB;UKBB;UKBB;UKBB;UKBB;UKBB;UKBB;UKBB;UKBB;UKBB;UKBB;UKBB;UKBB;UKBB;UKBB;UKBB;UKBB;UKBB;UKBB;UKBB;UKBB;UKBB;UKBB;UKBB;UKBB;UKBB;UKBB;UKBB;UKBB;UKBB;UKBB;UKBB;UKBB;UKBB;UKBB;UKBB;UKBB;UKBB;UKBB;UKBB;UKBB;UKBB;UKBB;UKBB;UKBB;UKBB;UKBB;UKBB;UKBB;UKBB;UKBB;UKBB;UKBB;UKBB;UKBB;UKBB;UKBB;UKBB;UKBB;UKBB;UKBB;UKBB;UKBB;UKBB;UKBB;UKBB;UKBB;UKBB;UKBB;UKBB;UKBB;UKBB;UKBB;UKBB;UKBB;UKBB;UKBB;UKBB;UKBB;UKBB;UKBB;UKBB;UKBB;UKBB;UKBB;UKBB;UKBB;UKBB;UKBB;UKBB;UKBB;UKBB;UKBB;UKBB;UKBB;UKBB;UKBB;UKBB;UKBB;UKBB;UKBB;UKBB;UKBB;UKBB;UKBB;UKBB;UKBB;UKBB;UKBB;UKBB;UKBB;UKBB;UKBB;UKBB;UKBB;UKBB;UKBB;UKBB;UKBB;UKBB;UKBB;UKBB;UKBB;UKBB;UKBB;UKBB;UKBB;UKBB;UKBB;UKBB;UKBB;UKBB;UKBB;UKBB;UKBB;UKBB;UKBB;UKBB;UKBB;UKBB;UKBB;UKBB;UKBB;UKBB;UKBB;UKBB;UKBB;UKBB;UKBB;UKBB;UKBB;UKBB;UKBB;UKBB;UKBB;UKBB;UKBB;UKBB;UKBB;UKBB;UKBB;UKBB;UKBB;UKBB;UKBB;UKBB;UKBB;UKBB;UKBB;UKBB;UKBB;UKBB;UKBB;UKBB;UKBB;UKBB;UKBB;UKBB;UKBB;UKBB;UKBB;UKBB;UKBB;UKBB;UKBB;UKBB;UKBB;UKBB;UKBB;UKBB;UKBB;UKBB;UKBB;UKBB;UKBB;UKBB;UKBB;UKBB;UKBB;UKBB;UKBB;UKBB;UKBB;UKBB;UKBB;UKBB;UKBB;UKBB;UKBB;UKBB;UKBB;UKBB;UKBB;UKBB;UKBB;UKBB;UKBB;UKBB;UKBB;UKBB;UKBB;UKBB;UKBB;UKBB;UKBB;UKBB;UKBB;UKBB;UKBB;UKBB;UKBB;UKBB;UKBB;UKBB;UKBB;UKBB;UKBB;UKBB;UKBB;UKBB;UKBB;UKBB;UKBB;UKBB;UKBB;UKBB;UKBB;UKBB;UKBB;UKBB;UKBB;UKBB;UKBB;UKBB;UKBB;UKBB;UKBB;UKBB;UKBB;UKBB;UKBB;UKBB;UKBB;UKBB;UKBB;	8:116679547	rs13277568	116679547;116679547;116679547;116436385;116580068;	rs13277568;rs13277568;rs13277568;rs800895;rs7006935;	LDL_cholesterol;Apolipoprotein_B;Cholesterol;Apolipoprotein_A;Apolipoprotein_A;	Sinnott-Armstrong_et_al.;Sinnott-Armstrong_et_al.;Sinnott-Armstrong_et_al.;Sinnott-Armstrong_et_al.;Sinnott-Armstrong_et_al.;
8_7	8	115964988	117342110	XS-VLDL-L	116671848	8:116671848:A:G	rs4876611	a	g	0.2876	-0.0342777	0.00437156	4.467e-15	14.35	32	0.5766	No	TRPS1	TRPS1	Nearest gene	53	ApoB;EstC;FAw6;FreeC;IDL-C;IDL-CE;IDL-FC;IDL-L;IDL-P;IDL-PL;IDL-TG;LA;LDL-C;LDL-TG;L-LDL-C;L-LDL-CE;L-LDL-FC;L-LDL-FC_percent;L-LDL-L;L-LDL-P;L-LDL-PL;L-LDL-PL_percent;L-LDL-TG;M-LDL-C;M-LDL-CE;M-LDL-FC_percent;M-LDL-L;M-LDL-P;M-LDL-PL;M-LDL-TG;MUFA;PC;PUFA;Remnant-C;Serum-C;S-LDL-C;S-LDL-CE;S-LDL-FC_percent;S-LDL-L;S-LDL-P;S-LDL-PL;S-LDL-TG;SM;S-VLDL-C;S-VLDL-CE;TotFA;XS-VLDL-C;XS-VLDL-CE;XS-VLDL-FC;XS-VLDL-L;XS-VLDL-P;XS-VLDL-PL;XS-VLDL-TG;	2	region_8_7_locus_1	intron_variant	NA	NA	NA	NA	High light scatter percentage of red cells (Astle W 2016); High light scatter reticulocyte count (Astle W 2016); Immature fraction of reticulocytes (Astle W 2016); Reticulocyte count (Astle W 2016); Reticulocyte fraction of red cells (Astle W 2016); Arm fat mass left (Neale B 2017); Arm fat mass right (Neale B 2017); Arm fat percentage left (Neale B 2017); Arm fat percentage right (Neale B 2017); Body fat percentage (Neale B 2017); Body mass index (Neale B 2017); Heel bone mineral density (Neale B 2017); Heel bone mineral density left (Neale B 2017); Heel bone mineral density right (Neale B 2017); Hip circumference (Neale B 2017); Leg fat mass left (Neale B 2017); Leg fat mass right (Neale B 2017); Leg fat percentage left (Neale B 2017); Leg fat percentage right (Neale B 2017); Morning or evening person (Neale B 2017); Trunk fat mass (Neale B 2017); Trunk fat percentage (Neale B 2017); Waist circumference (Neale B 2017); Weight (Neale B 2017); Whole body fat mass (Neale B 2017);	NA	NA	NA	8:116648089;8:116648089;8:116648320;8:116648320;8:116648565;8:116648565;8:116648565;8:116648565;8:116649150;8:116649150;8:116649163;8:116649163;8:116650219;8:116650219;8:116650468;8:116650468;8:116650491;8:116650491;8:116651779;8:116651779;8:116653018;8:116653018;8:116653656;8:116653656;8:116654557;8:116654557;8:116654887;8:116654887;8:116655078;8:116655078;8:116655092;8:116655092;8:116656207;8:116656207;8:116656729;8:116656729;8:116656949;8:116656949;8:116657235;8:116657235;8:116657456;8:116657456;8:116657727;8:116657727;8:116657881;8:116657881;8:116657911;8:116657911;8:116658231;8:116658231;8:116658551;8:116658551;8:116658583;8:116658583;8:116658583;8:116659232;8:116659232;8:116659458;8:116659458;8:116659534;8:116659534;8:116659578;8:116659578;8:116659731;8:116659731;8:116659776;8:116659776;8:116660365;8:116660365;8:116660365;8:116660365;8:116660459;8:116660459;8:116661045;8:116661045;8:116661174;8:116661174;8:116661516;8:116661516;8:116661874;8:116661874;8:116662038;8:116662038;8:116662108;8:116662108;8:116663898;8:116663898;8:116663898;8:116663898;8:116663898;8:116663922;8:116663922;8:116664451;8:116664451;8:116664938;8:116664938;8:116664938;8:116664938;8:116665777;8:116665777;8:116665915;8:116665915;8:116667539;8:116667539;8:116667539;8:116667634;8:116667634;8:116667634;8:116669769;8:116669769;8:116670347;8:116670347;8:116670347;8:116671367;8:116671367;8:116671848;8:116671848;8:116671848;8:116672747;8:116672747;8:116678277;8:116678277;8:116679091;8:116679091;8:116682527;8:116686752;8:116686752;8:116695112;8:116695112;8:116697852;8:116697852;8:116697876;8:116697876;8:116699039;8:116699039;8:116701130;8:116701130;8:116704980;8:116704980;8:116709020;8:116709020;8:116709834;8:116709834;8:116713794;8:116713794;8:116715389;8:116715389;8:116717451;8:116717451;8:116718438;8:116718438;8:116718620;8:116718620;8:116719898;8:116719898;8:116720390;8:116720390;8:116720406;8:116720406;8:116721984;8:116721984;8:116722990;8:116722990;8:116723397;8:116723397;8:116723398;8:116723398;8:116725199;8:116725199;8:116730138;8:116730138;8:116731444;8:116731444;8:116732907;8:116732907;8:116740014;8:116740014;8:116740823;8:116740823;8:116743801;8:116743801;8:116744508;8:116744508;8:116745990;8:116745990;8:116746185;8:116746185;8:116746285;8:116746285;8:116746477;8:116746477;8:116746746;8:116746746;8:116746899;8:116746899;8:116747364;8:116747364;8:116747501;8:116747501;8:116747737;8:116747737;8:116747751;8:116747751;8:116747789;8:116747789;8:116747824;8:116747824;8:116748057;8:116748057;8:116748163;8:116748163;8:116750548;8:116750548;8:116753600;8:116753600;8:116753753;8:116753753;8:116754143;8:116754143;8:116755207;8:116755207;8:116755211;8:116755211;8:116755437;8:116755437;8:116757188;8:116757188;8:116762303;8:116762303;8:116771155;8:116771155;8:116791749;8:116791749;8:116792426;8:116792426;8:116793412;8:116793412;8:116793567;8:116793567;8:116794231;8:116794231;8:116794276;8:116794276;8:116794593;8:116794593;8:116794955;8:116794955;8:116795541;8:116795541;8:116795877;8:116795877;8:116796539;8:116796539;8:116796912;8:116796912;8:116797530;8:116797530;8:116797816;8:116797816;8:116798227;8:116798227;8:116798852;8:116798852;8:116799168;8:116799168;8:116799593;8:116799593;8:116800251;8:116800251;8:116800884;8:116800884;8:116801367;8:116801367;8:116801489;8:116801489;8:116801780;8:116801780;8:116803082;8:116803082;8:116803130;8:116803130;8:116804458;8:116804458;8:116804878;8:116804878;8:116805292;8:116805292;8:116806029;8:116806029;8:116806504;8:116806504;8:116806651;8:116806651;8:116806658;8:116806658;8:116806917;8:116806917;8:116808156;8:116808156;8:116809198;8:116809198;8:116809655;8:116809655;8:116810032;8:116810032;8:116811386;8:116811386;8:116812578;8:116812578;8:116812584;8:116812584;8:116812703;8:116812703;8:116813143;8:116813143;8:116813278;8:116813278;8:116813905;8:116813905;8:116813923;8:116813923;8:116815399;8:116815399;8:116816165;8:116816165;8:116816592;8:116816592;8:116816756;8:116816756;8:116819022;8:116819022;8:116819267;8:116819267;8:116819629;8:116819629;8:116819866;8:116819866;8:116819874;8:116819874;8:116819887;8:116819887;8:116820174;8:116820174;8:116821186;8:116821186;8:116822646;8:116822646;8:116823448;8:116823448;8:116823453;8:116823453;8:116823610;8:116823610;8:116824127;8:116824127;8:116824201;8:116824201;8:116824700;8:116824700;8:116825349;8:116825349;8:116825542;8:116825542;8:116825690;8:116825690;8:116826244;8:116826244;8:116826262;8:116826262;8:116826264;8:116826264;8:116826356;8:116826356;8:116827228;8:116827228;8:116827273;8:116827273;8:116827858;8:116827858;8:116828589;8:116828589;8:116828721;8:116828721;8:116829337;8:116829337;8:116829469;8:116829469;8:116829721;8:116829721;8:116829857;8:116830422;8:116830422;8:116830542;8:116830583;8:116831426;8:116831426;8:116831574;8:116831768;8:116831768;8:116831832;8:116831832;8:116831946;8:116831946;8:116832128;8:116832292;8:116832292;8:116832332;8:116832332;8:116832346;8:116832346;8:116832347;8:116832347;8:116832814;8:116833210;8:116834947;8:116835424;8:116835859;8:116835859;8:116836270;8:116836270;8:116836588;8:116836588;8:116837072;8:116837887;8:116837887;8:116838262;8:116838262;8:116839713;8:116839713;8:116839939;8:116840670;8:116840670;8:116840770;8:116840770;8:116840986;8:116841237;8:116841237;8:116842110;8:116843273;8:116845202;8:116845274;8:116845729;8:116869477;	rs2721953;rs2721953;rs138983405;rs138983405;rs2737229;rs2737229;rs2737229;rs2737229;rs2737230;rs2737230;rs56410624;rs56410624;rs2737231;rs2737231;rs727582;rs727582;rs727581;rs727581;rs2737234;rs2737234;rs2178950;rs2178950;rs2721956;rs2721956;rs1983541;rs1983541;rs2721957;rs2721957;rs55780214;rs55780214;rs2737237;rs2737237;rs2721959;rs2721959;rs2721960;rs2721960;rs2737239;rs2737239;rs2737240;rs2737240;rs2737241;rs2737241;rs2737242;rs2737242;rs2737243;rs2737243;rs2721961;rs2721961;rs2737244;rs2737244;rs2721962;rs2721962;rs2737245;rs2737245;rs2737245;rs138835319;rs138835319;rs2142333;rs2142333;rs2178951;rs2178951;rs2737246;rs2737246;rs17716502;rs17716502;rs2205380;rs2205380;rs2737247;rs2737247;rs2737247;rs2737247;rs2737248;rs2737248;rs2737249;rs2737249;rs2721963;rs2721963;rs2049870;rs2049870;rs2737250;rs2737250;rs2721965;rs2721965;rs2737251;rs2737251;rs2737252;rs2737252;rs2737252;rs2737252;rs2737252;rs2737253;rs2737253;rs2737254;rs2737254;rs2049874;rs2049874;rs2049874;rs2049874;rs2721966;rs2721966;rs2737257;rs2737257;rs2737263;rs2737263;rs2737263;rs2737265;rs2737265;rs2737265;rs179442;rs179442;rs3808477;rs3808477;rs3808477;rs10086741;rs10086741;rs4876611;rs4876611;rs4876611;rs179444;rs179444;rs3808478;rs3808478;rs112963213;rs112963213;rs11787046;rs13280592;rs13280592;rs179456;rs179456;rs10505262;rs10505262;rs720928;rs720928;rs4876612;rs4876612;rs12682033;rs12682033;rs9297543;rs9297543;rs800562;rs800562;rs800566;rs800566;rs11337200;rs11337200;rs800575;rs800575;rs800574;rs800574;rs800572;rs800572;rs2960151;rs2960151;rs800534;rs800534;rs800535;rs800535;rs800536;rs800536;rs800537;rs800537;rs800538;rs800538;rs2736231;rs2736231;rs2694027;rs2694027;rs800539;rs800539;rs800541;rs800541;rs800542;rs800542;rs800571;rs800571;rs1983534;rs1983534;rs2694034;rs2694034;rs7834801;rs7834801;rs800521;rs800521;rs71287295;rs71287295;rs1880816;rs1880816;rs1880815;rs1880815;rs1880814;rs1880814;rs2205265;rs2205265;rs2205266;rs2205266;rs2736233;rs2736233;rs1405297;rs1405297;rs1830141;rs1830141;rs1405296;rs1405296;rs2960148;rs2960148;rs2736234;rs2736234;rs2694049;rs2694049;rs2694048;rs2694048;rs2694047;rs2694047;rs2254555;rs2254555;rs398112920;rs398112920;rs985161;rs985161;rs1040331;rs1040331;rs2975510;rs2975510;rs2960146;rs2960146;rs2223058;rs2223058;rs800505;rs800505;rs800506;rs800506;rs800540;rs800540;rs2736202;rs2736202;rs58487282;rs58487282;rs2736203;rs2736203;rs2694037;rs2694037;rs2694036;rs2694036;rs2694035;rs2694035;rs143166338;rs143166338;rs2960157;rs2960157;rs2960156;rs2960156;rs800507;rs800507;rs800508;rs800508;rs800509;rs800509;rs35940052;rs35940052;rs800510;rs800510;rs813889;rs813889;rs800511;rs800511;rs800512;rs800512;rs808982;rs808982;rs800514;rs800514;rs800516;rs800516;rs800517;rs800517;rs800518;rs800518;rs1065806;rs1065806;rs1065805;rs1065805;rs1089116;rs1089116;rs35971517;rs35971517;rs1089117;rs1089117;rs800519;rs800519;rs702775;rs702775;rs702774;rs702774;rs702773;rs702773;rs702772;rs702772;rs76753309;rs76753309;rs10566864;rs10566864;rs2736207;rs2736207;rs2694033;rs2694033;rs800591;rs800591;rs800590;rs800590;rs144366428;rs144366428;rs800589;rs800589;rs800588;rs800588;rs800587;rs800587;rs800586;rs800586;rs800585;rs800585;rs10636176;rs10636176;rs800554;rs800554;rs800553;rs800553;rs800552;rs800552;rs67965010;rs67965010;rs800551;rs800551;rs800550;rs800550;rs702771;rs702771;rs800549;rs800549;rs800548;rs800548;rs800547;rs800547;rs800546;rs800546;rs800545;rs800545;rs1526461;rs1526461;rs1526460;rs1526460;rs800544;rs800544;rs11395520;rs11395520;rs2694045;rs2694045;rs2254401;rs2254401;rs1040333;rs1040333;rs1474517;rs1474517;rs1474518;rs1474518;rs2736208;rs2736208;rs2694043;rs2694043;rs2694042;rs2694042;rs2736209;rs2736209;rs2736212;rs2736212;rs2694041;rs2694041;rs2736213;rs2736213;rs2736214;rs2736214;rs2736215;rs2736215;rs2736216;rs2736216;rs2736217;rs2736217;rs2736219;rs2736219;rs2471962;rs142978027;rs142978027;rs112658822;rs143299819;rs2736220;rs2736220;rs2960153;rs2736222;rs2736222;rs2960155;rs2960155;rs2975506;rs2975506;rs71294305;rs2736223;rs2736223;rs2736224;rs2736224;rs2694039;rs2694039;rs2736225;rs2736225;rs71508456;rs2975507;rs800555;rs800556;rs800557;rs800557;rs146081814;rs146081814;rs800558;rs800558;rs800559;rs800560;rs800560;rs113220016;rs113220016;rs1014180;rs1014180;rs2358065;rs2960152;rs2960152;rs2975508;rs2975508;rs800533;rs3036210;rs3036210;rs800532;rs800531;rs800528;rs800527;rs800526;rs800578;	cholesterol;LDL_C;cholesterol;LDL_C;cholesterol;LDL;LDL_C;TC;cholesterol;LDL_C;cholesterol;LDL_C;cholesterol;LDL_C;cholesterol;LDL_C;cholesterol;LDL_C;cholesterol;LDL_C;cholesterol;LDL_C;cholesterol;LDL_C;cholesterol;LDL_C;cholesterol;LDL_C;cholesterol;LDL_C;cholesterol;LDL_C;cholesterol;LDL_C;cholesterol;LDL_C;cholesterol;LDL_C;cholesterol;LDL_C;cholesterol;LDL_C;cholesterol;LDL_C;cholesterol;LDL_C;cholesterol;LDL_C;cholesterol;LDL_C;cholesterol;LDL_C;cholesterol;LDL_C;TC;cholesterol;LDL_C;cholesterol;LDL_C;cholesterol;LDL_C;cholesterol;LDL_C;cholesterol;LDL_C;cholesterol;LDL_C;cholesterol;LDL;LDL_C;TC;cholesterol;LDL_C;cholesterol;LDL_C;cholesterol;LDL_C;cholesterol;LDL_C;cholesterol;LDL_C;cholesterol;LDL_C;cholesterol;LDL_C;cholesterol;LDL;LDL_C;TC;triglyc;cholesterol;LDL_C;cholesterol;LDL_C;cholesterol;LDL;LDL_C;TC;cholesterol;LDL_C;cholesterol;LDL_C;cholesterol;LDL_C;triglyc;cholesterol;LDL_C;triglyc;cholesterol;LDL_C;cholesterol;LDL_C;triglyc;cholesterol;LDL_C;cholesterol;LDL_C;triglyc;cholesterol;LDL_C;cholesterol;LDL_C;cholesterol;LDL_C;cholesterol;cholesterol;LDL_C;cholesterol;LDL_C;cholesterol;LDL_C;cholesterol;LDL_C;cholesterol;LDL_C;cholesterol;LDL_C;cholesterol;LDL_C;cholesterol;LDL_C;cholesterol;LDL_C;cholesterol;LDL_C;cholesterol;LDL_C;cholesterol;LDL_C;cholesterol;LDL_C;cholesterol;LDL_C;cholesterol;LDL_C;cholesterol;LDL_C;cholesterol;LDL_C;cholesterol;LDL_C;cholesterol;LDL_C;cholesterol;LDL_C;cholesterol;LDL_C;cholesterol;LDL_C;cholesterol;LDL_C;cholesterol;LDL_C;cholesterol;LDL_C;cholesterol;LDL_C;cholesterol;LDL_C;cholesterol;LDL_C;cholesterol;LDL_C;cholesterol;LDL_C;cholesterol;LDL_C;cholesterol;LDL_C;cholesterol;LDL_C;cholesterol;LDL_C;cholesterol;LDL_C;cholesterol;LDL_C;cholesterol;LDL_C;cholesterol;LDL_C;cholesterol;LDL_C;cholesterol;LDL_C;cholesterol;LDL_C;cholesterol;LDL_C;cholesterol;LDL_C;cholesterol;LDL_C;cholesterol;LDL_C;cholesterol;LDL_C;cholesterol;LDL_C;cholesterol;LDL_C;cholesterol;LDL_C;cholesterol;LDL_C;cholesterol;LDL_C;cholesterol;LDL_C;cholesterol;LDL_C;cholesterol;LDL_C;cholesterol;LDL_C;cholesterol;LDL_C;cholesterol;LDL_C;cholesterol;LDL_C;cholesterol;LDL_C;cholesterol;LDL_C;cholesterol;LDL_C;cholesterol;LDL_C;cholesterol;LDL_C;cholesterol;LDL_C;cholesterol;LDL_C;cholesterol;LDL_C;cholesterol;LDL_C;cholesterol;LDL_C;cholesterol;LDL_C;cholesterol;LDL_C;cholesterol;LDL_C;cholesterol;LDL_C;cholesterol;LDL_C;cholesterol;LDL_C;cholesterol;LDL_C;cholesterol;LDL_C;cholesterol;LDL_C;cholesterol;LDL_C;cholesterol;LDL_C;cholesterol;LDL_C;cholesterol;LDL_C;cholesterol;LDL_C;cholesterol;LDL_C;cholesterol;LDL_C;cholesterol;LDL_C;cholesterol;LDL_C;cholesterol;LDL_C;cholesterol;LDL_C;cholesterol;LDL_C;cholesterol;LDL_C;cholesterol;LDL_C;cholesterol;LDL_C;cholesterol;LDL_C;cholesterol;LDL_C;cholesterol;LDL_C;cholesterol;LDL_C;cholesterol;LDL_C;cholesterol;LDL_C;cholesterol;LDL_C;cholesterol;LDL_C;cholesterol;LDL_C;cholesterol;LDL_C;cholesterol;LDL_C;cholesterol;LDL_C;cholesterol;LDL_C;cholesterol;LDL_C;cholesterol;LDL_C;cholesterol;LDL_C;cholesterol;LDL_C;cholesterol;LDL_C;cholesterol;LDL_C;cholesterol;LDL_C;cholesterol;LDL_C;cholesterol;LDL_C;cholesterol;LDL_C;cholesterol;LDL_C;cholesterol;LDL_C;cholesterol;LDL_C;cholesterol;LDL_C;cholesterol;LDL_C;cholesterol;LDL_C;cholesterol;LDL_C;cholesterol;LDL_C;cholesterol;LDL_C;cholesterol;LDL_C;cholesterol;LDL_C;cholesterol;LDL_C;cholesterol;LDL_C;cholesterol;LDL_C;cholesterol;LDL_C;cholesterol;LDL_C;cholesterol;LDL_C;cholesterol;cholesterol;LDL_C;cholesterol;cholesterol;cholesterol;LDL_C;cholesterol;cholesterol;LDL_C;cholesterol;LDL_C;cholesterol;LDL_C;cholesterol;cholesterol;LDL_C;cholesterol;LDL_C;cholesterol;LDL_C;cholesterol;LDL_C;cholesterol;cholesterol;cholesterol;cholesterol;cholesterol;LDL_C;cholesterol;LDL_C;cholesterol;LDL_C;cholesterol;cholesterol;LDL_C;cholesterol;LDL_C;cholesterol;LDL_C;cholesterol;cholesterol;LDL_C;cholesterol;LDL_C;cholesterol;cholesterol;LDL_C;cholesterol;cholesterol;cholesterol;cholesterol;cholesterol;cholesterol;	UKBB;UKBB;UKBB;UKBB;UKBB;Willer_et_al_2013;UKBB;Willer_et_al_2013;UKBB;UKBB;UKBB;UKBB;UKBB;UKBB;UKBB;UKBB;UKBB;UKBB;UKBB;UKBB;UKBB;UKBB;UKBB;UKBB;UKBB;UKBB;UKBB;UKBB;UKBB;UKBB;UKBB;UKBB;UKBB;UKBB;UKBB;UKBB;UKBB;UKBB;UKBB;UKBB;UKBB;UKBB;UKBB;UKBB;UKBB;UKBB;UKBB;UKBB;UKBB;UKBB;UKBB;UKBB;UKBB;UKBB;Willer_et_al_2013;UKBB;UKBB;UKBB;UKBB;UKBB;UKBB;UKBB;UKBB;UKBB;UKBB;UKBB;UKBB;UKBB;Willer_et_al_2013;UKBB;Willer_et_al_2013;UKBB;UKBB;UKBB;UKBB;UKBB;UKBB;UKBB;UKBB;UKBB;UKBB;UKBB;UKBB;UKBB;UKBB;UKBB;Willer_et_al_2013;UKBB;Willer_et_al_2013;UKBB;UKBB;UKBB;UKBB;UKBB;UKBB;Willer_et_al_2013;UKBB;Willer_et_al_2013;UKBB;UKBB;UKBB;UKBB;UKBB;UKBB;UKBB;UKBB;UKBB;UKBB;UKBB;UKBB;UKBB;UKBB;UKBB;UKBB;UKBB;UKBB;UKBB;UKBB;UKBB;UKBB;UKBB;UKBB;UKBB;UKBB;UKBB;UKBB;UKBB;UKBB;UKBB;UKBB;UKBB;UKBB;UKBB;UKBB;UKBB;UKBB;UKBB;UKBB;UKBB;UKBB;UKBB;UKBB;UKBB;UKBB;UKBB;UKBB;UKBB;UKBB;UKBB;UKBB;UKBB;UKBB;UKBB;UKBB;UKBB;UKBB;UKBB;UKBB;UKBB;UKBB;UKBB;UKBB;UKBB;UKBB;UKBB;UKBB;UKBB;UKBB;UKBB;UKBB;UKBB;UKBB;UKBB;UKBB;UKBB;UKBB;UKBB;UKBB;UKBB;UKBB;UKBB;UKBB;UKBB;UKBB;UKBB;UKBB;UKBB;UKBB;UKBB;UKBB;UKBB;UKBB;UKBB;UKBB;UKBB;UKBB;UKBB;UKBB;UKBB;UKBB;UKBB;UKBB;UKBB;UKBB;UKBB;UKBB;UKBB;UKBB;UKBB;UKBB;UKBB;UKBB;UKBB;UKBB;UKBB;UKBB;UKBB;UKBB;UKBB;UKBB;UKBB;UKBB;UKBB;UKBB;UKBB;UKBB;UKBB;UKBB;UKBB;UKBB;UKBB;UKBB;UKBB;UKBB;UKBB;UKBB;UKBB;UKBB;UKBB;UKBB;UKBB;UKBB;UKBB;UKBB;UKBB;UKBB;UKBB;UKBB;UKBB;UKBB;UKBB;UKBB;UKBB;UKBB;UKBB;UKBB;UKBB;UKBB;UKBB;UKBB;UKBB;UKBB;UKBB;UKBB;UKBB;UKBB;UKBB;UKBB;UKBB;UKBB;UKBB;UKBB;UKBB;UKBB;UKBB;UKBB;UKBB;UKBB;UKBB;UKBB;UKBB;UKBB;UKBB;UKBB;UKBB;UKBB;UKBB;UKBB;UKBB;UKBB;UKBB;UKBB;UKBB;UKBB;UKBB;UKBB;UKBB;UKBB;UKBB;UKBB;UKBB;UKBB;UKBB;UKBB;UKBB;UKBB;UKBB;UKBB;UKBB;UKBB;UKBB;UKBB;UKBB;UKBB;UKBB;UKBB;UKBB;UKBB;UKBB;UKBB;UKBB;UKBB;UKBB;UKBB;UKBB;UKBB;UKBB;UKBB;UKBB;UKBB;UKBB;UKBB;UKBB;UKBB;UKBB;UKBB;UKBB;UKBB;UKBB;UKBB;UKBB;UKBB;UKBB;UKBB;UKBB;UKBB;UKBB;UKBB;UKBB;UKBB;UKBB;UKBB;UKBB;UKBB;UKBB;UKBB;UKBB;UKBB;UKBB;UKBB;UKBB;UKBB;UKBB;UKBB;UKBB;UKBB;UKBB;UKBB;UKBB;UKBB;UKBB;UKBB;UKBB;UKBB;UKBB;UKBB;UKBB;UKBB;UKBB;UKBB;UKBB;UKBB;UKBB;UKBB;UKBB;UKBB;UKBB;UKBB;UKBB;UKBB;UKBB;UKBB;UKBB;UKBB;UKBB;UKBB;UKBB;UKBB;UKBB;UKBB;UKBB;UKBB;UKBB;UKBB;UKBB;UKBB;UKBB;UKBB;UKBB;UKBB;UKBB;UKBB;UKBB;UKBB;UKBB;UKBB;UKBB;UKBB;UKBB;UKBB;UKBB;UKBB;UKBB;UKBB;UKBB;UKBB;UKBB;UKBB;UKBB;UKBB;UKBB;UKBB;UKBB;UKBB;UKBB;UKBB;UKBB;UKBB;UKBB;UKBB;UKBB;UKBB;UKBB;	8:116679547	rs13277568	116679547;116679547;116679547;116436385;116580068;	rs13277568;rs13277568;rs13277568;rs800895;rs7006935;	LDL_cholesterol;Apolipoprotein_B;Cholesterol;Apolipoprotein_A;Apolipoprotein_A;	Sinnott-Armstrong_et_al.;Sinnott-Armstrong_et_al.;Sinnott-Armstrong_et_al.;Sinnott-Armstrong_et_al.;Sinnott-Armstrong_et_al.;
8_7	8	115964988	117342110	XS-VLDL-P	116671848	8:116671848:A:G	rs4876611	a	g	0.2876	-0.0342328	0.00437558	5.134e-15	14.29	32	0.573	No	TRPS1	TRPS1	Nearest gene	53	ApoB;EstC;FAw6;FreeC;IDL-C;IDL-CE;IDL-FC;IDL-L;IDL-P;IDL-PL;IDL-TG;LA;LDL-C;LDL-TG;L-LDL-C;L-LDL-CE;L-LDL-FC;L-LDL-FC_percent;L-LDL-L;L-LDL-P;L-LDL-PL;L-LDL-PL_percent;L-LDL-TG;M-LDL-C;M-LDL-CE;M-LDL-FC_percent;M-LDL-L;M-LDL-P;M-LDL-PL;M-LDL-TG;MUFA;PC;PUFA;Remnant-C;Serum-C;S-LDL-C;S-LDL-CE;S-LDL-FC_percent;S-LDL-L;S-LDL-P;S-LDL-PL;S-LDL-TG;SM;S-VLDL-C;S-VLDL-CE;TotFA;XS-VLDL-C;XS-VLDL-CE;XS-VLDL-FC;XS-VLDL-L;XS-VLDL-P;XS-VLDL-PL;XS-VLDL-TG;	2	region_8_7_locus_1	intron_variant	NA	NA	NA	NA	High light scatter percentage of red cells (Astle W 2016); High light scatter reticulocyte count (Astle W 2016); Immature fraction of reticulocytes (Astle W 2016); Reticulocyte count (Astle W 2016); Reticulocyte fraction of red cells (Astle W 2016); Arm fat mass left (Neale B 2017); Arm fat mass right (Neale B 2017); Arm fat percentage left (Neale B 2017); Arm fat percentage right (Neale B 2017); Body fat percentage (Neale B 2017); Body mass index (Neale B 2017); Heel bone mineral density (Neale B 2017); Heel bone mineral density left (Neale B 2017); Heel bone mineral density right (Neale B 2017); Hip circumference (Neale B 2017); Leg fat mass left (Neale B 2017); Leg fat mass right (Neale B 2017); Leg fat percentage left (Neale B 2017); Leg fat percentage right (Neale B 2017); Morning or evening person (Neale B 2017); Trunk fat mass (Neale B 2017); Trunk fat percentage (Neale B 2017); Waist circumference (Neale B 2017); Weight (Neale B 2017); Whole body fat mass (Neale B 2017);	NA	NA	NA	8:116648089;8:116648089;8:116648320;8:116648320;8:116648565;8:116648565;8:116648565;8:116648565;8:116649150;8:116649150;8:116649163;8:116649163;8:116650219;8:116650219;8:116650468;8:116650468;8:116650491;8:116650491;8:116651779;8:116651779;8:116653018;8:116653018;8:116653656;8:116653656;8:116654557;8:116654557;8:116654887;8:116654887;8:116655078;8:116655078;8:116655092;8:116655092;8:116656207;8:116656207;8:116656729;8:116656729;8:116656949;8:116656949;8:116657235;8:116657235;8:116657456;8:116657456;8:116657727;8:116657727;8:116657881;8:116657881;8:116657911;8:116657911;8:116658231;8:116658231;8:116658551;8:116658551;8:116658583;8:116658583;8:116658583;8:116659232;8:116659232;8:116659458;8:116659458;8:116659534;8:116659534;8:116659578;8:116659578;8:116659731;8:116659731;8:116659776;8:116659776;8:116660365;8:116660365;8:116660365;8:116660365;8:116660459;8:116660459;8:116661045;8:116661045;8:116661174;8:116661174;8:116661516;8:116661516;8:116661874;8:116661874;8:116662038;8:116662038;8:116662108;8:116662108;8:116663898;8:116663898;8:116663898;8:116663898;8:116663898;8:116663922;8:116663922;8:116664451;8:116664451;8:116664938;8:116664938;8:116664938;8:116664938;8:116665777;8:116665777;8:116665915;8:116665915;8:116667539;8:116667539;8:116667539;8:116667634;8:116667634;8:116667634;8:116669769;8:116669769;8:116670347;8:116670347;8:116670347;8:116671367;8:116671367;8:116671848;8:116671848;8:116671848;8:116672747;8:116672747;8:116678277;8:116678277;8:116679091;8:116679091;8:116682527;8:116686752;8:116686752;8:116695112;8:116695112;8:116697852;8:116697852;8:116697876;8:116697876;8:116699039;8:116699039;8:116701130;8:116701130;8:116704980;8:116704980;8:116709020;8:116709020;8:116709834;8:116709834;8:116713794;8:116713794;8:116715389;8:116715389;8:116717451;8:116717451;8:116718438;8:116718438;8:116718620;8:116718620;8:116719898;8:116719898;8:116720390;8:116720390;8:116720406;8:116720406;8:116721984;8:116721984;8:116722990;8:116722990;8:116723397;8:116723397;8:116723398;8:116723398;8:116725199;8:116725199;8:116730138;8:116730138;8:116731444;8:116731444;8:116732907;8:116732907;8:116740014;8:116740014;8:116740823;8:116740823;8:116743801;8:116743801;8:116744508;8:116744508;8:116745990;8:116745990;8:116746185;8:116746185;8:116746285;8:116746285;8:116746477;8:116746477;8:116746746;8:116746746;8:116746899;8:116746899;8:116747364;8:116747364;8:116747501;8:116747501;8:116747737;8:116747737;8:116747751;8:116747751;8:116747789;8:116747789;8:116747824;8:116747824;8:116748057;8:116748057;8:116748163;8:116748163;8:116750548;8:116750548;8:116753600;8:116753600;8:116753753;8:116753753;8:116754143;8:116754143;8:116755207;8:116755207;8:116755211;8:116755211;8:116755437;8:116755437;8:116757188;8:116757188;8:116762303;8:116762303;8:116771155;8:116771155;8:116791749;8:116791749;8:116792426;8:116792426;8:116793412;8:116793412;8:116793567;8:116793567;8:116794231;8:116794231;8:116794276;8:116794276;8:116794593;8:116794593;8:116794955;8:116794955;8:116795541;8:116795541;8:116795877;8:116795877;8:116796539;8:116796539;8:116796912;8:116796912;8:116797530;8:116797530;8:116797816;8:116797816;8:116798227;8:116798227;8:116798852;8:116798852;8:116799168;8:116799168;8:116799593;8:116799593;8:116800251;8:116800251;8:116800884;8:116800884;8:116801367;8:116801367;8:116801489;8:116801489;8:116801780;8:116801780;8:116803082;8:116803082;8:116803130;8:116803130;8:116804458;8:116804458;8:116804878;8:116804878;8:116805292;8:116805292;8:116806029;8:116806029;8:116806504;8:116806504;8:116806651;8:116806651;8:116806658;8:116806658;8:116806917;8:116806917;8:116808156;8:116808156;8:116809198;8:116809198;8:116809655;8:116809655;8:116810032;8:116810032;8:116811386;8:116811386;8:116812578;8:116812578;8:116812584;8:116812584;8:116812703;8:116812703;8:116813143;8:116813143;8:116813278;8:116813278;8:116813905;8:116813905;8:116813923;8:116813923;8:116815399;8:116815399;8:116816165;8:116816165;8:116816592;8:116816592;8:116816756;8:116816756;8:116819022;8:116819022;8:116819267;8:116819267;8:116819629;8:116819629;8:116819866;8:116819866;8:116819874;8:116819874;8:116819887;8:116819887;8:116820174;8:116820174;8:116821186;8:116821186;8:116822646;8:116822646;8:116823448;8:116823448;8:116823453;8:116823453;8:116823610;8:116823610;8:116824127;8:116824127;8:116824201;8:116824201;8:116824700;8:116824700;8:116825349;8:116825349;8:116825542;8:116825542;8:116825690;8:116825690;8:116826244;8:116826244;8:116826262;8:116826262;8:116826264;8:116826264;8:116826356;8:116826356;8:116827228;8:116827228;8:116827273;8:116827273;8:116827858;8:116827858;8:116828589;8:116828589;8:116828721;8:116828721;8:116829337;8:116829337;8:116829469;8:116829469;8:116829721;8:116829721;8:116829857;8:116830422;8:116830422;8:116830542;8:116830583;8:116831426;8:116831426;8:116831574;8:116831768;8:116831768;8:116831832;8:116831832;8:116831946;8:116831946;8:116832128;8:116832292;8:116832292;8:116832332;8:116832332;8:116832346;8:116832346;8:116832347;8:116832347;8:116832814;8:116833210;8:116834947;8:116835424;8:116835859;8:116835859;8:116836270;8:116836270;8:116836588;8:116836588;8:116837072;8:116837887;8:116837887;8:116838262;8:116838262;8:116839713;8:116839713;8:116839939;8:116840670;8:116840670;8:116840770;8:116840770;8:116840986;8:116841237;8:116841237;8:116842110;8:116843273;8:116845202;8:116845274;8:116845729;8:116869477;	rs2721953;rs2721953;rs138983405;rs138983405;rs2737229;rs2737229;rs2737229;rs2737229;rs2737230;rs2737230;rs56410624;rs56410624;rs2737231;rs2737231;rs727582;rs727582;rs727581;rs727581;rs2737234;rs2737234;rs2178950;rs2178950;rs2721956;rs2721956;rs1983541;rs1983541;rs2721957;rs2721957;rs55780214;rs55780214;rs2737237;rs2737237;rs2721959;rs2721959;rs2721960;rs2721960;rs2737239;rs2737239;rs2737240;rs2737240;rs2737241;rs2737241;rs2737242;rs2737242;rs2737243;rs2737243;rs2721961;rs2721961;rs2737244;rs2737244;rs2721962;rs2721962;rs2737245;rs2737245;rs2737245;rs138835319;rs138835319;rs2142333;rs2142333;rs2178951;rs2178951;rs2737246;rs2737246;rs17716502;rs17716502;rs2205380;rs2205380;rs2737247;rs2737247;rs2737247;rs2737247;rs2737248;rs2737248;rs2737249;rs2737249;rs2721963;rs2721963;rs2049870;rs2049870;rs2737250;rs2737250;rs2721965;rs2721965;rs2737251;rs2737251;rs2737252;rs2737252;rs2737252;rs2737252;rs2737252;rs2737253;rs2737253;rs2737254;rs2737254;rs2049874;rs2049874;rs2049874;rs2049874;rs2721966;rs2721966;rs2737257;rs2737257;rs2737263;rs2737263;rs2737263;rs2737265;rs2737265;rs2737265;rs179442;rs179442;rs3808477;rs3808477;rs3808477;rs10086741;rs10086741;rs4876611;rs4876611;rs4876611;rs179444;rs179444;rs3808478;rs3808478;rs112963213;rs112963213;rs11787046;rs13280592;rs13280592;rs179456;rs179456;rs10505262;rs10505262;rs720928;rs720928;rs4876612;rs4876612;rs12682033;rs12682033;rs9297543;rs9297543;rs800562;rs800562;rs800566;rs800566;rs11337200;rs11337200;rs800575;rs800575;rs800574;rs800574;rs800572;rs800572;rs2960151;rs2960151;rs800534;rs800534;rs800535;rs800535;rs800536;rs800536;rs800537;rs800537;rs800538;rs800538;rs2736231;rs2736231;rs2694027;rs2694027;rs800539;rs800539;rs800541;rs800541;rs800542;rs800542;rs800571;rs800571;rs1983534;rs1983534;rs2694034;rs2694034;rs7834801;rs7834801;rs800521;rs800521;rs71287295;rs71287295;rs1880816;rs1880816;rs1880815;rs1880815;rs1880814;rs1880814;rs2205265;rs2205265;rs2205266;rs2205266;rs2736233;rs2736233;rs1405297;rs1405297;rs1830141;rs1830141;rs1405296;rs1405296;rs2960148;rs2960148;rs2736234;rs2736234;rs2694049;rs2694049;rs2694048;rs2694048;rs2694047;rs2694047;rs2254555;rs2254555;rs398112920;rs398112920;rs985161;rs985161;rs1040331;rs1040331;rs2975510;rs2975510;rs2960146;rs2960146;rs2223058;rs2223058;rs800505;rs800505;rs800506;rs800506;rs800540;rs800540;rs2736202;rs2736202;rs58487282;rs58487282;rs2736203;rs2736203;rs2694037;rs2694037;rs2694036;rs2694036;rs2694035;rs2694035;rs143166338;rs143166338;rs2960157;rs2960157;rs2960156;rs2960156;rs800507;rs800507;rs800508;rs800508;rs800509;rs800509;rs35940052;rs35940052;rs800510;rs800510;rs813889;rs813889;rs800511;rs800511;rs800512;rs800512;rs808982;rs808982;rs800514;rs800514;rs800516;rs800516;rs800517;rs800517;rs800518;rs800518;rs1065806;rs1065806;rs1065805;rs1065805;rs1089116;rs1089116;rs35971517;rs35971517;rs1089117;rs1089117;rs800519;rs800519;rs702775;rs702775;rs702774;rs702774;rs702773;rs702773;rs702772;rs702772;rs76753309;rs76753309;rs10566864;rs10566864;rs2736207;rs2736207;rs2694033;rs2694033;rs800591;rs800591;rs800590;rs800590;rs144366428;rs144366428;rs800589;rs800589;rs800588;rs800588;rs800587;rs800587;rs800586;rs800586;rs800585;rs800585;rs10636176;rs10636176;rs800554;rs800554;rs800553;rs800553;rs800552;rs800552;rs67965010;rs67965010;rs800551;rs800551;rs800550;rs800550;rs702771;rs702771;rs800549;rs800549;rs800548;rs800548;rs800547;rs800547;rs800546;rs800546;rs800545;rs800545;rs1526461;rs1526461;rs1526460;rs1526460;rs800544;rs800544;rs11395520;rs11395520;rs2694045;rs2694045;rs2254401;rs2254401;rs1040333;rs1040333;rs1474517;rs1474517;rs1474518;rs1474518;rs2736208;rs2736208;rs2694043;rs2694043;rs2694042;rs2694042;rs2736209;rs2736209;rs2736212;rs2736212;rs2694041;rs2694041;rs2736213;rs2736213;rs2736214;rs2736214;rs2736215;rs2736215;rs2736216;rs2736216;rs2736217;rs2736217;rs2736219;rs2736219;rs2471962;rs142978027;rs142978027;rs112658822;rs143299819;rs2736220;rs2736220;rs2960153;rs2736222;rs2736222;rs2960155;rs2960155;rs2975506;rs2975506;rs71294305;rs2736223;rs2736223;rs2736224;rs2736224;rs2694039;rs2694039;rs2736225;rs2736225;rs71508456;rs2975507;rs800555;rs800556;rs800557;rs800557;rs146081814;rs146081814;rs800558;rs800558;rs800559;rs800560;rs800560;rs113220016;rs113220016;rs1014180;rs1014180;rs2358065;rs2960152;rs2960152;rs2975508;rs2975508;rs800533;rs3036210;rs3036210;rs800532;rs800531;rs800528;rs800527;rs800526;rs800578;	cholesterol;LDL_C;cholesterol;LDL_C;cholesterol;LDL;LDL_C;TC;cholesterol;LDL_C;cholesterol;LDL_C;cholesterol;LDL_C;cholesterol;LDL_C;cholesterol;LDL_C;cholesterol;LDL_C;cholesterol;LDL_C;cholesterol;LDL_C;cholesterol;LDL_C;cholesterol;LDL_C;cholesterol;LDL_C;cholesterol;LDL_C;cholesterol;LDL_C;cholesterol;LDL_C;cholesterol;LDL_C;cholesterol;LDL_C;cholesterol;LDL_C;cholesterol;LDL_C;cholesterol;LDL_C;cholesterol;LDL_C;cholesterol;LDL_C;cholesterol;LDL_C;cholesterol;LDL_C;TC;cholesterol;LDL_C;cholesterol;LDL_C;cholesterol;LDL_C;cholesterol;LDL_C;cholesterol;LDL_C;cholesterol;LDL_C;cholesterol;LDL;LDL_C;TC;cholesterol;LDL_C;cholesterol;LDL_C;cholesterol;LDL_C;cholesterol;LDL_C;cholesterol;LDL_C;cholesterol;LDL_C;cholesterol;LDL_C;cholesterol;LDL;LDL_C;TC;triglyc;cholesterol;LDL_C;cholesterol;LDL_C;cholesterol;LDL;LDL_C;TC;cholesterol;LDL_C;cholesterol;LDL_C;cholesterol;LDL_C;triglyc;cholesterol;LDL_C;triglyc;cholesterol;LDL_C;cholesterol;LDL_C;triglyc;cholesterol;LDL_C;cholesterol;LDL_C;triglyc;cholesterol;LDL_C;cholesterol;LDL_C;cholesterol;LDL_C;cholesterol;cholesterol;LDL_C;cholesterol;LDL_C;cholesterol;LDL_C;cholesterol;LDL_C;cholesterol;LDL_C;cholesterol;LDL_C;cholesterol;LDL_C;cholesterol;LDL_C;cholesterol;LDL_C;cholesterol;LDL_C;cholesterol;LDL_C;cholesterol;LDL_C;cholesterol;LDL_C;cholesterol;LDL_C;cholesterol;LDL_C;cholesterol;LDL_C;cholesterol;LDL_C;cholesterol;LDL_C;cholesterol;LDL_C;cholesterol;LDL_C;cholesterol;LDL_C;cholesterol;LDL_C;cholesterol;LDL_C;cholesterol;LDL_C;cholesterol;LDL_C;cholesterol;LDL_C;cholesterol;LDL_C;cholesterol;LDL_C;cholesterol;LDL_C;cholesterol;LDL_C;cholesterol;LDL_C;cholesterol;LDL_C;cholesterol;LDL_C;cholesterol;LDL_C;cholesterol;LDL_C;cholesterol;LDL_C;cholesterol;LDL_C;cholesterol;LDL_C;cholesterol;LDL_C;cholesterol;LDL_C;cholesterol;LDL_C;cholesterol;LDL_C;cholesterol;LDL_C;cholesterol;LDL_C;cholesterol;LDL_C;cholesterol;LDL_C;cholesterol;LDL_C;cholesterol;LDL_C;cholesterol;LDL_C;cholesterol;LDL_C;cholesterol;LDL_C;cholesterol;LDL_C;cholesterol;LDL_C;cholesterol;LDL_C;cholesterol;LDL_C;cholesterol;LDL_C;cholesterol;LDL_C;cholesterol;LDL_C;cholesterol;LDL_C;cholesterol;LDL_C;cholesterol;LDL_C;cholesterol;LDL_C;cholesterol;LDL_C;cholesterol;LDL_C;cholesterol;LDL_C;cholesterol;LDL_C;cholesterol;LDL_C;cholesterol;LDL_C;cholesterol;LDL_C;cholesterol;LDL_C;cholesterol;LDL_C;cholesterol;LDL_C;cholesterol;LDL_C;cholesterol;LDL_C;cholesterol;LDL_C;cholesterol;LDL_C;cholesterol;LDL_C;cholesterol;LDL_C;cholesterol;LDL_C;cholesterol;LDL_C;cholesterol;LDL_C;cholesterol;LDL_C;cholesterol;LDL_C;cholesterol;LDL_C;cholesterol;LDL_C;cholesterol;LDL_C;cholesterol;LDL_C;cholesterol;LDL_C;cholesterol;LDL_C;cholesterol;LDL_C;cholesterol;LDL_C;cholesterol;LDL_C;cholesterol;LDL_C;cholesterol;LDL_C;cholesterol;LDL_C;cholesterol;LDL_C;cholesterol;LDL_C;cholesterol;LDL_C;cholesterol;LDL_C;cholesterol;LDL_C;cholesterol;LDL_C;cholesterol;LDL_C;cholesterol;LDL_C;cholesterol;LDL_C;cholesterol;LDL_C;cholesterol;LDL_C;cholesterol;LDL_C;cholesterol;LDL_C;cholesterol;LDL_C;cholesterol;LDL_C;cholesterol;LDL_C;cholesterol;LDL_C;cholesterol;LDL_C;cholesterol;LDL_C;cholesterol;LDL_C;cholesterol;LDL_C;cholesterol;LDL_C;cholesterol;LDL_C;cholesterol;LDL_C;cholesterol;LDL_C;cholesterol;LDL_C;cholesterol;LDL_C;cholesterol;LDL_C;cholesterol;LDL_C;cholesterol;LDL_C;cholesterol;LDL_C;cholesterol;LDL_C;cholesterol;LDL_C;cholesterol;LDL_C;cholesterol;LDL_C;cholesterol;LDL_C;cholesterol;LDL_C;cholesterol;cholesterol;LDL_C;cholesterol;cholesterol;cholesterol;LDL_C;cholesterol;cholesterol;LDL_C;cholesterol;LDL_C;cholesterol;LDL_C;cholesterol;cholesterol;LDL_C;cholesterol;LDL_C;cholesterol;LDL_C;cholesterol;LDL_C;cholesterol;cholesterol;cholesterol;cholesterol;cholesterol;LDL_C;cholesterol;LDL_C;cholesterol;LDL_C;cholesterol;cholesterol;LDL_C;cholesterol;LDL_C;cholesterol;LDL_C;cholesterol;cholesterol;LDL_C;cholesterol;LDL_C;cholesterol;cholesterol;LDL_C;cholesterol;cholesterol;cholesterol;cholesterol;cholesterol;cholesterol;	UKBB;UKBB;UKBB;UKBB;UKBB;Willer_et_al_2013;UKBB;Willer_et_al_2013;UKBB;UKBB;UKBB;UKBB;UKBB;UKBB;UKBB;UKBB;UKBB;UKBB;UKBB;UKBB;UKBB;UKBB;UKBB;UKBB;UKBB;UKBB;UKBB;UKBB;UKBB;UKBB;UKBB;UKBB;UKBB;UKBB;UKBB;UKBB;UKBB;UKBB;UKBB;UKBB;UKBB;UKBB;UKBB;UKBB;UKBB;UKBB;UKBB;UKBB;UKBB;UKBB;UKBB;UKBB;UKBB;UKBB;Willer_et_al_2013;UKBB;UKBB;UKBB;UKBB;UKBB;UKBB;UKBB;UKBB;UKBB;UKBB;UKBB;UKBB;UKBB;Willer_et_al_2013;UKBB;Willer_et_al_2013;UKBB;UKBB;UKBB;UKBB;UKBB;UKBB;UKBB;UKBB;UKBB;UKBB;UKBB;UKBB;UKBB;UKBB;UKBB;Willer_et_al_2013;UKBB;Willer_et_al_2013;UKBB;UKBB;UKBB;UKBB;UKBB;UKBB;Willer_et_al_2013;UKBB;Willer_et_al_2013;UKBB;UKBB;UKBB;UKBB;UKBB;UKBB;UKBB;UKBB;UKBB;UKBB;UKBB;UKBB;UKBB;UKBB;UKBB;UKBB;UKBB;UKBB;UKBB;UKBB;UKBB;UKBB;UKBB;UKBB;UKBB;UKBB;UKBB;UKBB;UKBB;UKBB;UKBB;UKBB;UKBB;UKBB;UKBB;UKBB;UKBB;UKBB;UKBB;UKBB;UKBB;UKBB;UKBB;UKBB;UKBB;UKBB;UKBB;UKBB;UKBB;UKBB;UKBB;UKBB;UKBB;UKBB;UKBB;UKBB;UKBB;UKBB;UKBB;UKBB;UKBB;UKBB;UKBB;UKBB;UKBB;UKBB;UKBB;UKBB;UKBB;UKBB;UKBB;UKBB;UKBB;UKBB;UKBB;UKBB;UKBB;UKBB;UKBB;UKBB;UKBB;UKBB;UKBB;UKBB;UKBB;UKBB;UKBB;UKBB;UKBB;UKBB;UKBB;UKBB;UKBB;UKBB;UKBB;UKBB;UKBB;UKBB;UKBB;UKBB;UKBB;UKBB;UKBB;UKBB;UKBB;UKBB;UKBB;UKBB;UKBB;UKBB;UKBB;UKBB;UKBB;UKBB;UKBB;UKBB;UKBB;UKBB;UKBB;UKBB;UKBB;UKBB;UKBB;UKBB;UKBB;UKBB;UKBB;UKBB;UKBB;UKBB;UKBB;UKBB;UKBB;UKBB;UKBB;UKBB;UKBB;UKBB;UKBB;UKBB;UKBB;UKBB;UKBB;UKBB;UKBB;UKBB;UKBB;UKBB;UKBB;UKBB;UKBB;UKBB;UKBB;UKBB;UKBB;UKBB;UKBB;UKBB;UKBB;UKBB;UKBB;UKBB;UKBB;UKBB;UKBB;UKBB;UKBB;UKBB;UKBB;UKBB;UKBB;UKBB;UKBB;UKBB;UKBB;UKBB;UKBB;UKBB;UKBB;UKBB;UKBB;UKBB;UKBB;UKBB;UKBB;UKBB;UKBB;UKBB;UKBB;UKBB;UKBB;UKBB;UKBB;UKBB;UKBB;UKBB;UKBB;UKBB;UKBB;UKBB;UKBB;UKBB;UKBB;UKBB;UKBB;UKBB;UKBB;UKBB;UKBB;UKBB;UKBB;UKBB;UKBB;UKBB;UKBB;UKBB;UKBB;UKBB;UKBB;UKBB;UKBB;UKBB;UKBB;UKBB;UKBB;UKBB;UKBB;UKBB;UKBB;UKBB;UKBB;UKBB;UKBB;UKBB;UKBB;UKBB;UKBB;UKBB;UKBB;UKBB;UKBB;UKBB;UKBB;UKBB;UKBB;UKBB;UKBB;UKBB;UKBB;UKBB;UKBB;UKBB;UKBB;UKBB;UKBB;UKBB;UKBB;UKBB;UKBB;UKBB;UKBB;UKBB;UKBB;UKBB;UKBB;UKBB;UKBB;UKBB;UKBB;UKBB;UKBB;UKBB;UKBB;UKBB;UKBB;UKBB;UKBB;UKBB;UKBB;UKBB;UKBB;UKBB;UKBB;UKBB;UKBB;UKBB;UKBB;UKBB;UKBB;UKBB;UKBB;UKBB;UKBB;UKBB;UKBB;UKBB;UKBB;UKBB;UKBB;UKBB;UKBB;UKBB;UKBB;UKBB;UKBB;UKBB;UKBB;UKBB;UKBB;UKBB;UKBB;UKBB;UKBB;UKBB;UKBB;UKBB;UKBB;UKBB;UKBB;UKBB;UKBB;UKBB;UKBB;UKBB;UKBB;UKBB;UKBB;UKBB;UKBB;UKBB;UKBB;UKBB;UKBB;UKBB;UKBB;UKBB;UKBB;UKBB;UKBB;UKBB;UKBB;UKBB;UKBB;UKBB;UKBB;	8:116679547	rs13277568	116679547;116679547;116679547;116436385;116580068;	rs13277568;rs13277568;rs13277568;rs800895;rs7006935;	LDL_cholesterol;Apolipoprotein_B;Cholesterol;Apolipoprotein_A;Apolipoprotein_A;	Sinnott-Armstrong_et_al.;Sinnott-Armstrong_et_al.;Sinnott-Armstrong_et_al.;Sinnott-Armstrong_et_al.;Sinnott-Armstrong_et_al.;
