## Supplementary Tables S1-S11 for "Genome-wide characterization of circulating metabolic biomarkers reveals substantial pleiotropy and novel disease pathways" (part 160 of 356)

### Sheet: TableS5_all_lead_SNP_assoc (continued)
Table S5. Significant lead SNP – metabolic trait associations.
8_7	8	115964988	117342110	IDL-TG	116671848	8:116671848:A:G	rs4876611	a	g	0.2874	-0.0333965	0.00440853	3.579e-14	13.45	32	0.8734	No	TRPS1	TRPS1	Nearest gene	53	ApoB;EstC;FAw6;FreeC;IDL-C;IDL-CE;IDL-FC;IDL-L;IDL-P;IDL-PL;IDL-TG;LA;LDL-C;LDL-TG;L-LDL-C;L-LDL-CE;L-LDL-FC;L-LDL-FC_percent;L-LDL-L;L-LDL-P;L-LDL-PL;L-LDL-PL_percent;L-LDL-TG;M-LDL-C;M-LDL-CE;M-LDL-FC_percent;M-LDL-L;M-LDL-P;M-LDL-PL;M-LDL-TG;MUFA;PC;PUFA;Remnant-C;Serum-C;S-LDL-C;S-LDL-CE;S-LDL-FC_percent;S-LDL-L;S-LDL-P;S-LDL-PL;S-LDL-TG;SM;S-VLDL-C;S-VLDL-CE;TotFA;XS-VLDL-C;XS-VLDL-CE;XS-VLDL-FC;XS-VLDL-L;XS-VLDL-P;XS-VLDL-PL;XS-VLDL-TG;	2	region_8_7_locus_1	intron_variant	NA	NA	NA	NA	High light scatter percentage of red cells (Astle W 2016); High light scatter reticulocyte count (Astle W 2016); Immature fraction of reticulocytes (Astle W 2016); Reticulocyte count (Astle W 2016); Reticulocyte fraction of red cells (Astle W 2016); Arm fat mass left (Neale B 2017); Arm fat mass right (Neale B 2017); Arm fat percentage left (Neale B 2017); Arm fat percentage right (Neale B 2017); Body fat percentage (Neale B 2017); Body mass index (Neale B 2017); Heel bone mineral density (Neale B 2017); Heel bone mineral density left (Neale B 2017); Heel bone mineral density right (Neale B 2017); Hip circumference (Neale B 2017); Leg fat mass left (Neale B 2017); Leg fat mass right (Neale B 2017); Leg fat percentage left (Neale B 2017); Leg fat percentage right (Neale B 2017); Morning or evening person (Neale B 2017); Trunk fat mass (Neale B 2017); Trunk fat percentage (Neale B 2017); Waist circumference (Neale B 2017); Weight (Neale B 2017); Whole body fat mass (Neale B 2017);	NA	NA	NA	8:116648089;8:116648089;8:116648320;8:116648320;8:116648565;8:116648565;8:116648565;8:116648565;8:116649150;8:116649150;8:116649163;8:116649163;8:116650219;8:116650219;8:116650468;8:116650468;8:116650491;8:116650491;8:116651779;8:116651779;8:116653018;8:116653018;8:116653656;8:116653656;8:116654557;8:116654557;8:116654887;8:116654887;8:116655078;8:116655078;8:116655092;8:116655092;8:116656207;8:116656207;8:116656729;8:116656729;8:116656949;8:116656949;8:116657235;8:116657235;8:116657456;8:116657456;8:116657727;8:116657727;8:116657881;8:116657881;8:116657911;8:116657911;8:116658231;8:116658231;8:116658551;8:116658551;8:116658583;8:116658583;8:116658583;8:116659232;8:116659232;8:116659458;8:116659458;8:116659534;8:116659534;8:116659578;8:116659578;8:116659731;8:116659731;8:116659776;8:116659776;8:116660365;8:116660365;8:116660365;8:116660365;8:116660459;8:116660459;8:116661045;8:116661045;8:116661174;8:116661174;8:116661516;8:116661516;8:116661874;8:116661874;8:116662038;8:116662038;8:116662108;8:116662108;8:116663898;8:116663898;8:116663898;8:116663898;8:116663898;8:116663922;8:116663922;8:116664451;8:116664451;8:116664938;8:116664938;8:116664938;8:116664938;8:116665777;8:116665777;8:116665915;8:116665915;8:116667539;8:116667539;8:116667539;8:116667634;8:116667634;8:116667634;8:116669769;8:116669769;8:116670347;8:116670347;8:116670347;8:116671367;8:116671367;8:116671848;8:116671848;8:116671848;8:116672747;8:116672747;8:116678277;8:116678277;8:116679091;8:116679091;8:116682527;8:116686752;8:116686752;8:116695112;8:116695112;8:116697852;8:116697852;8:116697876;8:116697876;8:116699039;8:116699039;8:116701130;8:116701130;8:116704980;8:116704980;8:116709020;8:116709020;8:116709834;8:116709834;8:116713794;8:116713794;8:116715389;8:116715389;8:116717451;8:116717451;8:116718438;8:116718438;8:116718620;8:116718620;8:116719898;8:116719898;8:116720390;8:116720390;8:116720406;8:116720406;8:116721984;8:116721984;8:116722990;8:116722990;8:116723397;8:116723397;8:116723398;8:116723398;8:116725199;8:116725199;8:116730138;8:116730138;8:116731444;8:116731444;8:116732907;8:116732907;8:116740014;8:116740014;8:116740823;8:116740823;8:116743801;8:116743801;8:116744508;8:116744508;8:116745990;8:116745990;8:116746185;8:116746185;8:116746285;8:116746285;8:116746477;8:116746477;8:116746746;8:116746746;8:116746899;8:116746899;8:116747364;8:116747364;8:116747501;8:116747501;8:116747737;8:116747737;8:116747751;8:116747751;8:116747789;8:116747789;8:116747824;8:116747824;8:116748057;8:116748057;8:116748163;8:116748163;8:116750548;8:116750548;8:116753600;8:116753600;8:116753753;8:116753753;8:116754143;8:116754143;8:116755207;8:116755207;8:116755211;8:116755211;8:116755437;8:116755437;8:116757188;8:116757188;8:116762303;8:116762303;8:116771155;8:116771155;8:116791749;8:116791749;8:116792426;8:116792426;8:116793412;8:116793412;8:116793567;8:116793567;8:116794231;8:116794231;8:116794276;8:116794276;8:116794593;8:116794593;8:116794955;8:116794955;8:116795541;8:116795541;8:116795877;8:116795877;8:116796539;8:116796539;8:116796912;8:116796912;8:116797530;8:116797530;8:116797816;8:116797816;8:116798227;8:116798227;8:116798852;8:116798852;8:116799168;8:116799168;8:116799593;8:116799593;8:116800251;8:116800251;8:116800884;8:116800884;8:116801367;8:116801367;8:116801489;8:116801489;8:116801780;8:116801780;8:116803082;8:116803082;8:116803130;8:116803130;8:116804458;8:116804458;8:116804878;8:116804878;8:116805292;8:116805292;8:116806029;8:116806029;8:116806504;8:116806504;8:116806651;8:116806651;8:116806658;8:116806658;8:116806917;8:116806917;8:116808156;8:116808156;8:116809198;8:116809198;8:116809655;8:116809655;8:116810032;8:116810032;8:116811386;8:116811386;8:116812578;8:116812578;8:116812584;8:116812584;8:116812703;8:116812703;8:116813143;8:116813143;8:116813278;8:116813278;8:116813905;8:116813905;8:116813923;8:116813923;8:116815399;8:116815399;8:116816165;8:116816165;8:116816592;8:116816592;8:116816756;8:116816756;8:116819022;8:116819022;8:116819267;8:116819267;8:116819629;8:116819629;8:116819866;8:116819866;8:116819874;8:116819874;8:116819887;8:116819887;8:116820174;8:116820174;8:116821186;8:116821186;8:116822646;8:116822646;8:116823448;8:116823448;8:116823453;8:116823453;8:116823610;8:116823610;8:116824127;8:116824127;8:116824201;8:116824201;8:116824700;8:116824700;8:116825349;8:116825349;8:116825542;8:116825542;8:116825690;8:116825690;8:116826244;8:116826244;8:116826262;8:116826262;8:116826264;8:116826264;8:116826356;8:116826356;8:116827228;8:116827228;8:116827273;8:116827273;8:116827858;8:116827858;8:116828589;8:116828589;8:116828721;8:116828721;8:116829337;8:116829337;8:116829469;8:116829469;8:116829721;8:116829721;8:116829857;8:116830422;8:116830422;8:116830542;8:116830583;8:116831426;8:116831426;8:116831574;8:116831768;8:116831768;8:116831832;8:116831832;8:116831946;8:116831946;8:116832128;8:116832292;8:116832292;8:116832332;8:116832332;8:116832346;8:116832346;8:116832347;8:116832347;8:116832814;8:116833210;8:116834947;8:116835424;8:116835859;8:116835859;8:116836270;8:116836270;8:116836588;8:116836588;8:116837072;8:116837887;8:116837887;8:116838262;8:116838262;8:116839713;8:116839713;8:116839939;8:116840670;8:116840670;8:116840770;8:116840770;8:116840986;8:116841237;8:116841237;8:116842110;8:116843273;8:116845202;8:116845274;8:116845729;8:116869477;	rs2721953;rs2721953;rs138983405;rs138983405;rs2737229;rs2737229;rs2737229;rs2737229;rs2737230;rs2737230;rs56410624;rs56410624;rs2737231;rs2737231;rs727582;rs727582;rs727581;rs727581;rs2737234;rs2737234;rs2178950;rs2178950;rs2721956;rs2721956;rs1983541;rs1983541;rs2721957;rs2721957;rs55780214;rs55780214;rs2737237;rs2737237;rs2721959;rs2721959;rs2721960;rs2721960;rs2737239;rs2737239;rs2737240;rs2737240;rs2737241;rs2737241;rs2737242;rs2737242;rs2737243;rs2737243;rs2721961;rs2721961;rs2737244;rs2737244;rs2721962;rs2721962;rs2737245;rs2737245;rs2737245;rs138835319;rs138835319;rs2142333;rs2142333;rs2178951;rs2178951;rs2737246;rs2737246;rs17716502;rs17716502;rs2205380;rs2205380;rs2737247;rs2737247;rs2737247;rs2737247;rs2737248;rs2737248;rs2737249;rs2737249;rs2721963;rs2721963;rs2049870;rs2049870;rs2737250;rs2737250;rs2721965;rs2721965;rs2737251;rs2737251;rs2737252;rs2737252;rs2737252;rs2737252;rs2737252;rs2737253;rs2737253;rs2737254;rs2737254;rs2049874;rs2049874;rs2049874;rs2049874;rs2721966;rs2721966;rs2737257;rs2737257;rs2737263;rs2737263;rs2737263;rs2737265;rs2737265;rs2737265;rs179442;rs179442;rs3808477;rs3808477;rs3808477;rs10086741;rs10086741;rs4876611;rs4876611;rs4876611;rs179444;rs179444;rs3808478;rs3808478;rs112963213;rs112963213;rs11787046;rs13280592;rs13280592;rs179456;rs179456;rs10505262;rs10505262;rs720928;rs720928;rs4876612;rs4876612;rs12682033;rs12682033;rs9297543;rs9297543;rs800562;rs800562;rs800566;rs800566;rs11337200;rs11337200;rs800575;rs800575;rs800574;rs800574;rs800572;rs800572;rs2960151;rs2960151;rs800534;rs800534;rs800535;rs800535;rs800536;rs800536;rs800537;rs800537;rs800538;rs800538;rs2736231;rs2736231;rs2694027;rs2694027;rs800539;rs800539;rs800541;rs800541;rs800542;rs800542;rs800571;rs800571;rs1983534;rs1983534;rs2694034;rs2694034;rs7834801;rs7834801;rs800521;rs800521;rs71287295;rs71287295;rs1880816;rs1880816;rs1880815;rs1880815;rs1880814;rs1880814;rs2205265;rs2205265;rs2205266;rs2205266;rs2736233;rs2736233;rs1405297;rs1405297;rs1830141;rs1830141;rs1405296;rs1405296;rs2960148;rs2960148;rs2736234;rs2736234;rs2694049;rs2694049;rs2694048;rs2694048;rs2694047;rs2694047;rs2254555;rs2254555;rs398112920;rs398112920;rs985161;rs985161;rs1040331;rs1040331;rs2975510;rs2975510;rs2960146;rs2960146;rs2223058;rs2223058;rs800505;rs800505;rs800506;rs800506;rs800540;rs800540;rs2736202;rs2736202;rs58487282;rs58487282;rs2736203;rs2736203;rs2694037;rs2694037;rs2694036;rs2694036;rs2694035;rs2694035;rs143166338;rs143166338;rs2960157;rs2960157;rs2960156;rs2960156;rs800507;rs800507;rs800508;rs800508;rs800509;rs800509;rs35940052;rs35940052;rs800510;rs800510;rs813889;rs813889;rs800511;rs800511;rs800512;rs800512;rs808982;rs808982;rs800514;rs800514;rs800516;rs800516;rs800517;rs800517;rs800518;rs800518;rs1065806;rs1065806;rs1065805;rs1065805;rs1089116;rs1089116;rs35971517;rs35971517;rs1089117;rs1089117;rs800519;rs800519;rs702775;rs702775;rs702774;rs702774;rs702773;rs702773;rs702772;rs702772;rs76753309;rs76753309;rs10566864;rs10566864;rs2736207;rs2736207;rs2694033;rs2694033;rs800591;rs800591;rs800590;rs800590;rs144366428;rs144366428;rs800589;rs800589;rs800588;rs800588;rs800587;rs800587;rs800586;rs800586;rs800585;rs800585;rs10636176;rs10636176;rs800554;rs800554;rs800553;rs800553;rs800552;rs800552;rs67965010;rs67965010;rs800551;rs800551;rs800550;rs800550;rs702771;rs702771;rs800549;rs800549;rs800548;rs800548;rs800547;rs800547;rs800546;rs800546;rs800545;rs800545;rs1526461;rs1526461;rs1526460;rs1526460;rs800544;rs800544;rs11395520;rs11395520;rs2694045;rs2694045;rs2254401;rs2254401;rs1040333;rs1040333;rs1474517;rs1474517;rs1474518;rs1474518;rs2736208;rs2736208;rs2694043;rs2694043;rs2694042;rs2694042;rs2736209;rs2736209;rs2736212;rs2736212;rs2694041;rs2694041;rs2736213;rs2736213;rs2736214;rs2736214;rs2736215;rs2736215;rs2736216;rs2736216;rs2736217;rs2736217;rs2736219;rs2736219;rs2471962;rs142978027;rs142978027;rs112658822;rs143299819;rs2736220;rs2736220;rs2960153;rs2736222;rs2736222;rs2960155;rs2960155;rs2975506;rs2975506;rs71294305;rs2736223;rs2736223;rs2736224;rs2736224;rs2694039;rs2694039;rs2736225;rs2736225;rs71508456;rs2975507;rs800555;rs800556;rs800557;rs800557;rs146081814;rs146081814;rs800558;rs800558;rs800559;rs800560;rs800560;rs113220016;rs113220016;rs1014180;rs1014180;rs2358065;rs2960152;rs2960152;rs2975508;rs2975508;rs800533;rs3036210;rs3036210;rs800532;rs800531;rs800528;rs800527;rs800526;rs800578;	cholesterol;LDL_C;cholesterol;LDL_C;cholesterol;LDL;LDL_C;TC;cholesterol;LDL_C;cholesterol;LDL_C;cholesterol;LDL_C;cholesterol;LDL_C;cholesterol;LDL_C;cholesterol;LDL_C;cholesterol;LDL_C;cholesterol;LDL_C;cholesterol;LDL_C;cholesterol;LDL_C;cholesterol;LDL_C;cholesterol;LDL_C;cholesterol;LDL_C;cholesterol;LDL_C;cholesterol;LDL_C;cholesterol;LDL_C;cholesterol;LDL_C;cholesterol;LDL_C;cholesterol;LDL_C;cholesterol;LDL_C;cholesterol;LDL_C;cholesterol;LDL_C;cholesterol;LDL_C;TC;cholesterol;LDL_C;cholesterol;LDL_C;cholesterol;LDL_C;cholesterol;LDL_C;cholesterol;LDL_C;cholesterol;LDL_C;cholesterol;LDL;LDL_C;TC;cholesterol;LDL_C;cholesterol;LDL_C;cholesterol;LDL_C;cholesterol;LDL_C;cholesterol;LDL_C;cholesterol;LDL_C;cholesterol;LDL_C;cholesterol;LDL;LDL_C;TC;triglyc;cholesterol;LDL_C;cholesterol;LDL_C;cholesterol;LDL;LDL_C;TC;cholesterol;LDL_C;cholesterol;LDL_C;cholesterol;LDL_C;triglyc;cholesterol;LDL_C;triglyc;cholesterol;LDL_C;cholesterol;LDL_C;triglyc;cholesterol;LDL_C;cholesterol;LDL_C;triglyc;cholesterol;LDL_C;cholesterol;LDL_C;cholesterol;LDL_C;cholesterol;cholesterol;LDL_C;cholesterol;LDL_C;cholesterol;LDL_C;cholesterol;LDL_C;cholesterol;LDL_C;cholesterol;LDL_C;cholesterol;LDL_C;cholesterol;LDL_C;cholesterol;LDL_C;cholesterol;LDL_C;cholesterol;LDL_C;cholesterol;LDL_C;cholesterol;LDL_C;cholesterol;LDL_C;cholesterol;LDL_C;cholesterol;LDL_C;cholesterol;LDL_C;cholesterol;LDL_C;cholesterol;LDL_C;cholesterol;LDL_C;cholesterol;LDL_C;cholesterol;LDL_C;cholesterol;LDL_C;cholesterol;LDL_C;cholesterol;LDL_C;cholesterol;LDL_C;cholesterol;LDL_C;cholesterol;LDL_C;cholesterol;LDL_C;cholesterol;LDL_C;cholesterol;LDL_C;cholesterol;LDL_C;cholesterol;LDL_C;cholesterol;LDL_C;cholesterol;LDL_C;cholesterol;LDL_C;cholesterol;LDL_C;cholesterol;LDL_C;cholesterol;LDL_C;cholesterol;LDL_C;cholesterol;LDL_C;cholesterol;LDL_C;cholesterol;LDL_C;cholesterol;LDL_C;cholesterol;LDL_C;cholesterol;LDL_C;cholesterol;LDL_C;cholesterol;LDL_C;cholesterol;LDL_C;cholesterol;LDL_C;cholesterol;LDL_C;cholesterol;LDL_C;cholesterol;LDL_C;cholesterol;LDL_C;cholesterol;LDL_C;cholesterol;LDL_C;cholesterol;LDL_C;cholesterol;LDL_C;cholesterol;LDL_C;cholesterol;LDL_C;cholesterol;LDL_C;cholesterol;LDL_C;cholesterol;LDL_C;cholesterol;LDL_C;cholesterol;LDL_C;cholesterol;LDL_C;cholesterol;LDL_C;cholesterol;LDL_C;cholesterol;LDL_C;cholesterol;LDL_C;cholesterol;LDL_C;cholesterol;LDL_C;cholesterol;LDL_C;cholesterol;LDL_C;cholesterol;LDL_C;cholesterol;LDL_C;cholesterol;LDL_C;cholesterol;LDL_C;cholesterol;LDL_C;cholesterol;LDL_C;cholesterol;LDL_C;cholesterol;LDL_C;cholesterol;LDL_C;cholesterol;LDL_C;cholesterol;LDL_C;cholesterol;LDL_C;cholesterol;LDL_C;cholesterol;LDL_C;cholesterol;LDL_C;cholesterol;LDL_C;cholesterol;LDL_C;cholesterol;LDL_C;cholesterol;LDL_C;cholesterol;LDL_C;cholesterol;LDL_C;cholesterol;LDL_C;cholesterol;LDL_C;cholesterol;LDL_C;cholesterol;LDL_C;cholesterol;LDL_C;cholesterol;LDL_C;cholesterol;LDL_C;cholesterol;LDL_C;cholesterol;LDL_C;cholesterol;LDL_C;cholesterol;LDL_C;cholesterol;LDL_C;cholesterol;LDL_C;cholesterol;LDL_C;cholesterol;LDL_C;cholesterol;LDL_C;cholesterol;LDL_C;cholesterol;LDL_C;cholesterol;LDL_C;cholesterol;LDL_C;cholesterol;LDL_C;cholesterol;LDL_C;cholesterol;LDL_C;cholesterol;LDL_C;cholesterol;LDL_C;cholesterol;LDL_C;cholesterol;LDL_C;cholesterol;LDL_C;cholesterol;LDL_C;cholesterol;LDL_C;cholesterol;LDL_C;cholesterol;LDL_C;cholesterol;LDL_C;cholesterol;LDL_C;cholesterol;LDL_C;cholesterol;LDL_C;cholesterol;LDL_C;cholesterol;cholesterol;LDL_C;cholesterol;cholesterol;cholesterol;LDL_C;cholesterol;cholesterol;LDL_C;cholesterol;LDL_C;cholesterol;LDL_C;cholesterol;cholesterol;LDL_C;cholesterol;LDL_C;cholesterol;LDL_C;cholesterol;LDL_C;cholesterol;cholesterol;cholesterol;cholesterol;cholesterol;LDL_C;cholesterol;LDL_C;cholesterol;LDL_C;cholesterol;cholesterol;LDL_C;cholesterol;LDL_C;cholesterol;LDL_C;cholesterol;cholesterol;LDL_C;cholesterol;LDL_C;cholesterol;cholesterol;LDL_C;cholesterol;cholesterol;cholesterol;cholesterol;cholesterol;cholesterol;	UKBB;UKBB;UKBB;UKBB;UKBB;Willer_et_al_2013;UKBB;Willer_et_al_2013;UKBB;UKBB;UKBB;UKBB;UKBB;UKBB;UKBB;UKBB;UKBB;UKBB;UKBB;UKBB;UKBB;UKBB;UKBB;UKBB;UKBB;UKBB;UKBB;UKBB;UKBB;UKBB;UKBB;UKBB;UKBB;UKBB;UKBB;UKBB;UKBB;UKBB;UKBB;UKBB;UKBB;UKBB;UKBB;UKBB;UKBB;UKBB;UKBB;UKBB;UKBB;UKBB;UKBB;UKBB;UKBB;UKBB;Willer_et_al_2013;UKBB;UKBB;UKBB;UKBB;UKBB;UKBB;UKBB;UKBB;UKBB;UKBB;UKBB;UKBB;UKBB;Willer_et_al_2013;UKBB;Willer_et_al_2013;UKBB;UKBB;UKBB;UKBB;UKBB;UKBB;UKBB;UKBB;UKBB;UKBB;UKBB;UKBB;UKBB;UKBB;UKBB;Willer_et_al_2013;UKBB;Willer_et_al_2013;UKBB;UKBB;UKBB;UKBB;UKBB;UKBB;Willer_et_al_2013;UKBB;Willer_et_al_2013;UKBB;UKBB;UKBB;UKBB;UKBB;UKBB;UKBB;UKBB;UKBB;UKBB;UKBB;UKBB;UKBB;UKBB;UKBB;UKBB;UKBB;UKBB;UKBB;UKBB;UKBB;UKBB;UKBB;UKBB;UKBB;UKBB;UKBB;UKBB;UKBB;UKBB;UKBB;UKBB;UKBB;UKBB;UKBB;UKBB;UKBB;UKBB;UKBB;UKBB;UKBB;UKBB;UKBB;UKBB;UKBB;UKBB;UKBB;UKBB;UKBB;UKBB;UKBB;UKBB;UKBB;UKBB;UKBB;UKBB;UKBB;UKBB;UKBB;UKBB;UKBB;UKBB;UKBB;UKBB;UKBB;UKBB;UKBB;UKBB;UKBB;UKBB;UKBB;UKBB;UKBB;UKBB;UKBB;UKBB;UKBB;UKBB;UKBB;UKBB;UKBB;UKBB;UKBB;UKBB;UKBB;UKBB;UKBB;UKBB;UKBB;UKBB;UKBB;UKBB;UKBB;UKBB;UKBB;UKBB;UKBB;UKBB;UKBB;UKBB;UKBB;UKBB;UKBB;UKBB;UKBB;UKBB;UKBB;UKBB;UKBB;UKBB;UKBB;UKBB;UKBB;UKBB;UKBB;UKBB;UKBB;UKBB;UKBB;UKBB;UKBB;UKBB;UKBB;UKBB;UKBB;UKBB;UKBB;UKBB;UKBB;UKBB;UKBB;UKBB;UKBB;UKBB;UKBB;UKBB;UKBB;UKBB;UKBB;UKBB;UKBB;UKBB;UKBB;UKBB;UKBB;UKBB;UKBB;UKBB;UKBB;UKBB;UKBB;UKBB;UKBB;UKBB;UKBB;UKBB;UKBB;UKBB;UKBB;UKBB;UKBB;UKBB;UKBB;UKBB;UKBB;UKBB;UKBB;UKBB;UKBB;UKBB;UKBB;UKBB;UKBB;UKBB;UKBB;UKBB;UKBB;UKBB;UKBB;UKBB;UKBB;UKBB;UKBB;UKBB;UKBB;UKBB;UKBB;UKBB;UKBB;UKBB;UKBB;UKBB;UKBB;UKBB;UKBB;UKBB;UKBB;UKBB;UKBB;UKBB;UKBB;UKBB;UKBB;UKBB;UKBB;UKBB;UKBB;UKBB;UKBB;UKBB;UKBB;UKBB;UKBB;UKBB;UKBB;UKBB;UKBB;UKBB;UKBB;UKBB;UKBB;UKBB;UKBB;UKBB;UKBB;UKBB;UKBB;UKBB;UKBB;UKBB;UKBB;UKBB;UKBB;UKBB;UKBB;UKBB;UKBB;UKBB;UKBB;UKBB;UKBB;UKBB;UKBB;UKBB;UKBB;UKBB;UKBB;UKBB;UKBB;UKBB;UKBB;UKBB;UKBB;UKBB;UKBB;UKBB;UKBB;UKBB;UKBB;UKBB;UKBB;UKBB;UKBB;UKBB;UKBB;UKBB;UKBB;UKBB;UKBB;UKBB;UKBB;UKBB;UKBB;UKBB;UKBB;UKBB;UKBB;UKBB;UKBB;UKBB;UKBB;UKBB;UKBB;UKBB;UKBB;UKBB;UKBB;UKBB;UKBB;UKBB;UKBB;UKBB;UKBB;UKBB;UKBB;UKBB;UKBB;UKBB;UKBB;UKBB;UKBB;UKBB;UKBB;UKBB;UKBB;UKBB;UKBB;UKBB;UKBB;UKBB;UKBB;UKBB;UKBB;UKBB;UKBB;UKBB;UKBB;UKBB;UKBB;UKBB;UKBB;UKBB;UKBB;UKBB;UKBB;UKBB;UKBB;UKBB;UKBB;UKBB;UKBB;UKBB;UKBB;UKBB;UKBB;UKBB;UKBB;UKBB;UKBB;UKBB;UKBB;UKBB;UKBB;UKBB;UKBB;	8:116679547	rs13277568	116679547;116679547;116679547;116436385;116580068;	rs13277568;rs13277568;rs13277568;rs800895;rs7006935;	LDL_cholesterol;Apolipoprotein_B;Cholesterol;Apolipoprotein_A;Apolipoprotein_A;	Sinnott-Armstrong_et_al.;Sinnott-Armstrong_et_al.;Sinnott-Armstrong_et_al.;Sinnott-Armstrong_et_al.;Sinnott-Armstrong_et_al.;
8_7	8	115964988	117342110	XS-VLDL-FC	116671848	8:116671848:A:G	rs4876611	a	g	0.2876	-0.0324353	0.00436528	1.084e-13	12.96	32	0.4316	No	TRPS1	TRPS1	Nearest gene	53	ApoB;EstC;FAw6;FreeC;IDL-C;IDL-CE;IDL-FC;IDL-L;IDL-P;IDL-PL;IDL-TG;LA;LDL-C;LDL-TG;L-LDL-C;L-LDL-CE;L-LDL-FC;L-LDL-FC_percent;L-LDL-L;L-LDL-P;L-LDL-PL;L-LDL-PL_percent;L-LDL-TG;M-LDL-C;M-LDL-CE;M-LDL-FC_percent;M-LDL-L;M-LDL-P;M-LDL-PL;M-LDL-TG;MUFA;PC;PUFA;Remnant-C;Serum-C;S-LDL-C;S-LDL-CE;S-LDL-FC_percent;S-LDL-L;S-LDL-P;S-LDL-PL;S-LDL-TG;SM;S-VLDL-C;S-VLDL-CE;TotFA;XS-VLDL-C;XS-VLDL-CE;XS-VLDL-FC;XS-VLDL-L;XS-VLDL-P;XS-VLDL-PL;XS-VLDL-TG;	2	region_8_7_locus_1	intron_variant	NA	NA	NA	NA	High light scatter percentage of red cells (Astle W 2016); High light scatter reticulocyte count (Astle W 2016); Immature fraction of reticulocytes (Astle W 2016); Reticulocyte count (Astle W 2016); Reticulocyte fraction of red cells (Astle W 2016); Arm fat mass left (Neale B 2017); Arm fat mass right (Neale B 2017); Arm fat percentage left (Neale B 2017); Arm fat percentage right (Neale B 2017); Body fat percentage (Neale B 2017); Body mass index (Neale B 2017); Heel bone mineral density (Neale B 2017); Heel bone mineral density left (Neale B 2017); Heel bone mineral density right (Neale B 2017); Hip circumference (Neale B 2017); Leg fat mass left (Neale B 2017); Leg fat mass right (Neale B 2017); Leg fat percentage left (Neale B 2017); Leg fat percentage right (Neale B 2017); Morning or evening person (Neale B 2017); Trunk fat mass (Neale B 2017); Trunk fat percentage (Neale B 2017); Waist circumference (Neale B 2017); Weight (Neale B 2017); Whole body fat mass (Neale B 2017);	NA	NA	NA	8:116648089;8:116648089;8:116648320;8:116648320;8:116648565;8:116648565;8:116648565;8:116648565;8:116649150;8:116649150;8:116649163;8:116649163;8:116650219;8:116650219;8:116650468;8:116650468;8:116650491;8:116650491;8:116651779;8:116651779;8:116653018;8:116653018;8:116653656;8:116653656;8:116654557;8:116654557;8:116654887;8:116654887;8:116655078;8:116655078;8:116655092;8:116655092;8:116656207;8:116656207;8:116656729;8:116656729;8:116656949;8:116656949;8:116657235;8:116657235;8:116657456;8:116657456;8:116657727;8:116657727;8:116657881;8:116657881;8:116657911;8:116657911;8:116658231;8:116658231;8:116658551;8:116658551;8:116658583;8:116658583;8:116658583;8:116659232;8:116659232;8:116659458;8:116659458;8:116659534;8:116659534;8:116659578;8:116659578;8:116659731;8:116659731;8:116659776;8:116659776;8:116660365;8:116660365;8:116660365;8:116660365;8:116660459;8:116660459;8:116661045;8:116661045;8:116661174;8:116661174;8:116661516;8:116661516;8:116661874;8:116661874;8:116662038;8:116662038;8:116662108;8:116662108;8:116663898;8:116663898;8:116663898;8:116663898;8:116663898;8:116663922;8:116663922;8:116664451;8:116664451;8:116664938;8:116664938;8:116664938;8:116664938;8:116665777;8:116665777;8:116665915;8:116665915;8:116667539;8:116667539;8:116667539;8:116667634;8:116667634;8:116667634;8:116669769;8:116669769;8:116670347;8:116670347;8:116670347;8:116671367;8:116671367;8:116671848;8:116671848;8:116671848;8:116672747;8:116672747;8:116678277;8:116678277;8:116679091;8:116679091;8:116682527;8:116686752;8:116686752;8:116695112;8:116695112;8:116697852;8:116697852;8:116697876;8:116697876;8:116699039;8:116699039;8:116701130;8:116701130;8:116704980;8:116704980;8:116709020;8:116709020;8:116709834;8:116709834;8:116713794;8:116713794;8:116715389;8:116715389;8:116717451;8:116717451;8:116718438;8:116718438;8:116718620;8:116718620;8:116719898;8:116719898;8:116720390;8:116720390;8:116720406;8:116720406;8:116721984;8:116721984;8:116722990;8:116722990;8:116723397;8:116723397;8:116723398;8:116723398;8:116725199;8:116725199;8:116730138;8:116730138;8:116731444;8:116731444;8:116732907;8:116732907;8:116740014;8:116740014;8:116740823;8:116740823;8:116743801;8:116743801;8:116744508;8:116744508;8:116745990;8:116745990;8:116746185;8:116746185;8:116746285;8:116746285;8:116746477;8:116746477;8:116746746;8:116746746;8:116746899;8:116746899;8:116747364;8:116747364;8:116747501;8:116747501;8:116747737;8:116747737;8:116747751;8:116747751;8:116747789;8:116747789;8:116747824;8:116747824;8:116748057;8:116748057;8:116748163;8:116748163;8:116750548;8:116750548;8:116753600;8:116753600;8:116753753;8:116753753;8:116754143;8:116754143;8:116755207;8:116755207;8:116755211;8:116755211;8:116755437;8:116755437;8:116757188;8:116757188;8:116762303;8:116762303;8:116771155;8:116771155;8:116791749;8:116791749;8:116792426;8:116792426;8:116793412;8:116793412;8:116793567;8:116793567;8:116794231;8:116794231;8:116794276;8:116794276;8:116794593;8:116794593;8:116794955;8:116794955;8:116795541;8:116795541;8:116795877;8:116795877;8:116796539;8:116796539;8:116796912;8:116796912;8:116797530;8:116797530;8:116797816;8:116797816;8:116798227;8:116798227;8:116798852;8:116798852;8:116799168;8:116799168;8:116799593;8:116799593;8:116800251;8:116800251;8:116800884;8:116800884;8:116801367;8:116801367;8:116801489;8:116801489;8:116801780;8:116801780;8:116803082;8:116803082;8:116803130;8:116803130;8:116804458;8:116804458;8:116804878;8:116804878;8:116805292;8:116805292;8:116806029;8:116806029;8:116806504;8:116806504;8:116806651;8:116806651;8:116806658;8:116806658;8:116806917;8:116806917;8:116808156;8:116808156;8:116809198;8:116809198;8:116809655;8:116809655;8:116810032;8:116810032;8:116811386;8:116811386;8:116812578;8:116812578;8:116812584;8:116812584;8:116812703;8:116812703;8:116813143;8:116813143;8:116813278;8:116813278;8:116813905;8:116813905;8:116813923;8:116813923;8:116815399;8:116815399;8:116816165;8:116816165;8:116816592;8:116816592;8:116816756;8:116816756;8:116819022;8:116819022;8:116819267;8:116819267;8:116819629;8:116819629;8:116819866;8:116819866;8:116819874;8:116819874;8:116819887;8:116819887;8:116820174;8:116820174;8:116821186;8:116821186;8:116822646;8:116822646;8:116823448;8:116823448;8:116823453;8:116823453;8:116823610;8:116823610;8:116824127;8:116824127;8:116824201;8:116824201;8:116824700;8:116824700;8:116825349;8:116825349;8:116825542;8:116825542;8:116825690;8:116825690;8:116826244;8:116826244;8:116826262;8:116826262;8:116826264;8:116826264;8:116826356;8:116826356;8:116827228;8:116827228;8:116827273;8:116827273;8:116827858;8:116827858;8:116828589;8:116828589;8:116828721;8:116828721;8:116829337;8:116829337;8:116829469;8:116829469;8:116829721;8:116829721;8:116829857;8:116830422;8:116830422;8:116830542;8:116830583;8:116831426;8:116831426;8:116831574;8:116831768;8:116831768;8:116831832;8:116831832;8:116831946;8:116831946;8:116832128;8:116832292;8:116832292;8:116832332;8:116832332;8:116832346;8:116832346;8:116832347;8:116832347;8:116832814;8:116833210;8:116834947;8:116835424;8:116835859;8:116835859;8:116836270;8:116836270;8:116836588;8:116836588;8:116837072;8:116837887;8:116837887;8:116838262;8:116838262;8:116839713;8:116839713;8:116839939;8:116840670;8:116840670;8:116840770;8:116840770;8:116840986;8:116841237;8:116841237;8:116842110;8:116843273;8:116845202;8:116845274;8:116845729;8:116869477;	rs2721953;rs2721953;rs138983405;rs138983405;rs2737229;rs2737229;rs2737229;rs2737229;rs2737230;rs2737230;rs56410624;rs56410624;rs2737231;rs2737231;rs727582;rs727582;rs727581;rs727581;rs2737234;rs2737234;rs2178950;rs2178950;rs2721956;rs2721956;rs1983541;rs1983541;rs2721957;rs2721957;rs55780214;rs55780214;rs2737237;rs2737237;rs2721959;rs2721959;rs2721960;rs2721960;rs2737239;rs2737239;rs2737240;rs2737240;rs2737241;rs2737241;rs2737242;rs2737242;rs2737243;rs2737243;rs2721961;rs2721961;rs2737244;rs2737244;rs2721962;rs2721962;rs2737245;rs2737245;rs2737245;rs138835319;rs138835319;rs2142333;rs2142333;rs2178951;rs2178951;rs2737246;rs2737246;rs17716502;rs17716502;rs2205380;rs2205380;rs2737247;rs2737247;rs2737247;rs2737247;rs2737248;rs2737248;rs2737249;rs2737249;rs2721963;rs2721963;rs2049870;rs2049870;rs2737250;rs2737250;rs2721965;rs2721965;rs2737251;rs2737251;rs2737252;rs2737252;rs2737252;rs2737252;rs2737252;rs2737253;rs2737253;rs2737254;rs2737254;rs2049874;rs2049874;rs2049874;rs2049874;rs2721966;rs2721966;rs2737257;rs2737257;rs2737263;rs2737263;rs2737263;rs2737265;rs2737265;rs2737265;rs179442;rs179442;rs3808477;rs3808477;rs3808477;rs10086741;rs10086741;rs4876611;rs4876611;rs4876611;rs179444;rs179444;rs3808478;rs3808478;rs112963213;rs112963213;rs11787046;rs13280592;rs13280592;rs179456;rs179456;rs10505262;rs10505262;rs720928;rs720928;rs4876612;rs4876612;rs12682033;rs12682033;rs9297543;rs9297543;rs800562;rs800562;rs800566;rs800566;rs11337200;rs11337200;rs800575;rs800575;rs800574;rs800574;rs800572;rs800572;rs2960151;rs2960151;rs800534;rs800534;rs800535;rs800535;rs800536;rs800536;rs800537;rs800537;rs800538;rs800538;rs2736231;rs2736231;rs2694027;rs2694027;rs800539;rs800539;rs800541;rs800541;rs800542;rs800542;rs800571;rs800571;rs1983534;rs1983534;rs2694034;rs2694034;rs7834801;rs7834801;rs800521;rs800521;rs71287295;rs71287295;rs1880816;rs1880816;rs1880815;rs1880815;rs1880814;rs1880814;rs2205265;rs2205265;rs2205266;rs2205266;rs2736233;rs2736233;rs1405297;rs1405297;rs1830141;rs1830141;rs1405296;rs1405296;rs2960148;rs2960148;rs2736234;rs2736234;rs2694049;rs2694049;rs2694048;rs2694048;rs2694047;rs2694047;rs2254555;rs2254555;rs398112920;rs398112920;rs985161;rs985161;rs1040331;rs1040331;rs2975510;rs2975510;rs2960146;rs2960146;rs2223058;rs2223058;rs800505;rs800505;rs800506;rs800506;rs800540;rs800540;rs2736202;rs2736202;rs58487282;rs58487282;rs2736203;rs2736203;rs2694037;rs2694037;rs2694036;rs2694036;rs2694035;rs2694035;rs143166338;rs143166338;rs2960157;rs2960157;rs2960156;rs2960156;rs800507;rs800507;rs800508;rs800508;rs800509;rs800509;rs35940052;rs35940052;rs800510;rs800510;rs813889;rs813889;rs800511;rs800511;rs800512;rs800512;rs808982;rs808982;rs800514;rs800514;rs800516;rs800516;rs800517;rs800517;rs800518;rs800518;rs1065806;rs1065806;rs1065805;rs1065805;rs1089116;rs1089116;rs35971517;rs35971517;rs1089117;rs1089117;rs800519;rs800519;rs702775;rs702775;rs702774;rs702774;rs702773;rs702773;rs702772;rs702772;rs76753309;rs76753309;rs10566864;rs10566864;rs2736207;rs2736207;rs2694033;rs2694033;rs800591;rs800591;rs800590;rs800590;rs144366428;rs144366428;rs800589;rs800589;rs800588;rs800588;rs800587;rs800587;rs800586;rs800586;rs800585;rs800585;rs10636176;rs10636176;rs800554;rs800554;rs800553;rs800553;rs800552;rs800552;rs67965010;rs67965010;rs800551;rs800551;rs800550;rs800550;rs702771;rs702771;rs800549;rs800549;rs800548;rs800548;rs800547;rs800547;rs800546;rs800546;rs800545;rs800545;rs1526461;rs1526461;rs1526460;rs1526460;rs800544;rs800544;rs11395520;rs11395520;rs2694045;rs2694045;rs2254401;rs2254401;rs1040333;rs1040333;rs1474517;rs1474517;rs1474518;rs1474518;rs2736208;rs2736208;rs2694043;rs2694043;rs2694042;rs2694042;rs2736209;rs2736209;rs2736212;rs2736212;rs2694041;rs2694041;rs2736213;rs2736213;rs2736214;rs2736214;rs2736215;rs2736215;rs2736216;rs2736216;rs2736217;rs2736217;rs2736219;rs2736219;rs2471962;rs142978027;rs142978027;rs112658822;rs143299819;rs2736220;rs2736220;rs2960153;rs2736222;rs2736222;rs2960155;rs2960155;rs2975506;rs2975506;rs71294305;rs2736223;rs2736223;rs2736224;rs2736224;rs2694039;rs2694039;rs2736225;rs2736225;rs71508456;rs2975507;rs800555;rs800556;rs800557;rs800557;rs146081814;rs146081814;rs800558;rs800558;rs800559;rs800560;rs800560;rs113220016;rs113220016;rs1014180;rs1014180;rs2358065;rs2960152;rs2960152;rs2975508;rs2975508;rs800533;rs3036210;rs3036210;rs800532;rs800531;rs800528;rs800527;rs800526;rs800578;	cholesterol;LDL_C;cholesterol;LDL_C;cholesterol;LDL;LDL_C;TC;cholesterol;LDL_C;cholesterol;LDL_C;cholesterol;LDL_C;cholesterol;LDL_C;cholesterol;LDL_C;cholesterol;LDL_C;cholesterol;LDL_C;cholesterol;LDL_C;cholesterol;LDL_C;cholesterol;LDL_C;cholesterol;LDL_C;cholesterol;LDL_C;cholesterol;LDL_C;cholesterol;LDL_C;cholesterol;LDL_C;cholesterol;LDL_C;cholesterol;LDL_C;cholesterol;LDL_C;cholesterol;LDL_C;cholesterol;LDL_C;cholesterol;LDL_C;cholesterol;LDL_C;cholesterol;LDL_C;TC;cholesterol;LDL_C;cholesterol;LDL_C;cholesterol;LDL_C;cholesterol;LDL_C;cholesterol;LDL_C;cholesterol;LDL_C;cholesterol;LDL;LDL_C;TC;cholesterol;LDL_C;cholesterol;LDL_C;cholesterol;LDL_C;cholesterol;LDL_C;cholesterol;LDL_C;cholesterol;LDL_C;cholesterol;LDL_C;cholesterol;LDL;LDL_C;TC;triglyc;cholesterol;LDL_C;cholesterol;LDL_C;cholesterol;LDL;LDL_C;TC;cholesterol;LDL_C;cholesterol;LDL_C;cholesterol;LDL_C;triglyc;cholesterol;LDL_C;triglyc;cholesterol;LDL_C;cholesterol;LDL_C;triglyc;cholesterol;LDL_C;cholesterol;LDL_C;triglyc;cholesterol;LDL_C;cholesterol;LDL_C;cholesterol;LDL_C;cholesterol;cholesterol;LDL_C;cholesterol;LDL_C;cholesterol;LDL_C;cholesterol;LDL_C;cholesterol;LDL_C;cholesterol;LDL_C;cholesterol;LDL_C;cholesterol;LDL_C;cholesterol;LDL_C;cholesterol;LDL_C;cholesterol;LDL_C;cholesterol;LDL_C;cholesterol;LDL_C;cholesterol;LDL_C;cholesterol;LDL_C;cholesterol;LDL_C;cholesterol;LDL_C;cholesterol;LDL_C;cholesterol;LDL_C;cholesterol;LDL_C;cholesterol;LDL_C;cholesterol;LDL_C;cholesterol;LDL_C;cholesterol;LDL_C;cholesterol;LDL_C;cholesterol;LDL_C;cholesterol;LDL_C;cholesterol;LDL_C;cholesterol;LDL_C;cholesterol;LDL_C;cholesterol;LDL_C;cholesterol;LDL_C;cholesterol;LDL_C;cholesterol;LDL_C;cholesterol;LDL_C;cholesterol;LDL_C;cholesterol;LDL_C;cholesterol;LDL_C;cholesterol;LDL_C;cholesterol;LDL_C;cholesterol;LDL_C;cholesterol;LDL_C;cholesterol;LDL_C;cholesterol;LDL_C;cholesterol;LDL_C;cholesterol;LDL_C;cholesterol;LDL_C;cholesterol;LDL_C;cholesterol;LDL_C;cholesterol;LDL_C;cholesterol;LDL_C;cholesterol;LDL_C;cholesterol;LDL_C;cholesterol;LDL_C;cholesterol;LDL_C;cholesterol;LDL_C;cholesterol;LDL_C;cholesterol;LDL_C;cholesterol;LDL_C;cholesterol;LDL_C;cholesterol;LDL_C;cholesterol;LDL_C;cholesterol;LDL_C;cholesterol;LDL_C;cholesterol;LDL_C;cholesterol;LDL_C;cholesterol;LDL_C;cholesterol;LDL_C;cholesterol;LDL_C;cholesterol;LDL_C;cholesterol;LDL_C;cholesterol;LDL_C;cholesterol;LDL_C;cholesterol;LDL_C;cholesterol;LDL_C;cholesterol;LDL_C;cholesterol;LDL_C;cholesterol;LDL_C;cholesterol;LDL_C;cholesterol;LDL_C;cholesterol;LDL_C;cholesterol;LDL_C;cholesterol;LDL_C;cholesterol;LDL_C;cholesterol;LDL_C;cholesterol;LDL_C;cholesterol;LDL_C;cholesterol;LDL_C;cholesterol;LDL_C;cholesterol;LDL_C;cholesterol;LDL_C;cholesterol;LDL_C;cholesterol;LDL_C;cholesterol;LDL_C;cholesterol;LDL_C;cholesterol;LDL_C;cholesterol;LDL_C;cholesterol;LDL_C;cholesterol;LDL_C;cholesterol;LDL_C;cholesterol;LDL_C;cholesterol;LDL_C;cholesterol;LDL_C;cholesterol;LDL_C;cholesterol;LDL_C;cholesterol;LDL_C;cholesterol;LDL_C;cholesterol;LDL_C;cholesterol;LDL_C;cholesterol;LDL_C;cholesterol;LDL_C;cholesterol;LDL_C;cholesterol;LDL_C;cholesterol;LDL_C;cholesterol;LDL_C;cholesterol;LDL_C;cholesterol;LDL_C;cholesterol;LDL_C;cholesterol;LDL_C;cholesterol;LDL_C;cholesterol;LDL_C;cholesterol;LDL_C;cholesterol;LDL_C;cholesterol;LDL_C;cholesterol;LDL_C;cholesterol;LDL_C;cholesterol;LDL_C;cholesterol;LDL_C;cholesterol;LDL_C;cholesterol;LDL_C;cholesterol;LDL_C;cholesterol;LDL_C;cholesterol;cholesterol;LDL_C;cholesterol;cholesterol;cholesterol;LDL_C;cholesterol;cholesterol;LDL_C;cholesterol;LDL_C;cholesterol;LDL_C;cholesterol;cholesterol;LDL_C;cholesterol;LDL_C;cholesterol;LDL_C;cholesterol;LDL_C;cholesterol;cholesterol;cholesterol;cholesterol;cholesterol;LDL_C;cholesterol;LDL_C;cholesterol;LDL_C;cholesterol;cholesterol;LDL_C;cholesterol;LDL_C;cholesterol;LDL_C;cholesterol;cholesterol;LDL_C;cholesterol;LDL_C;cholesterol;cholesterol;LDL_C;cholesterol;cholesterol;cholesterol;cholesterol;cholesterol;cholesterol;	UKBB;UKBB;UKBB;UKBB;UKBB;Willer_et_al_2013;UKBB;Willer_et_al_2013;UKBB;UKBB;UKBB;UKBB;UKBB;UKBB;UKBB;UKBB;UKBB;UKBB;UKBB;UKBB;UKBB;UKBB;UKBB;UKBB;UKBB;UKBB;UKBB;UKBB;UKBB;UKBB;UKBB;UKBB;UKBB;UKBB;UKBB;UKBB;UKBB;UKBB;UKBB;UKBB;UKBB;UKBB;UKBB;UKBB;UKBB;UKBB;UKBB;UKBB;UKBB;UKBB;UKBB;UKBB;UKBB;UKBB;Willer_et_al_2013;UKBB;UKBB;UKBB;UKBB;UKBB;UKBB;UKBB;UKBB;UKBB;UKBB;UKBB;UKBB;UKBB;Willer_et_al_2013;UKBB;Willer_et_al_2013;UKBB;UKBB;UKBB;UKBB;UKBB;UKBB;UKBB;UKBB;UKBB;UKBB;UKBB;UKBB;UKBB;UKBB;UKBB;Willer_et_al_2013;UKBB;Willer_et_al_2013;UKBB;UKBB;UKBB;UKBB;UKBB;UKBB;Willer_et_al_2013;UKBB;Willer_et_al_2013;UKBB;UKBB;UKBB;UKBB;UKBB;UKBB;UKBB;UKBB;UKBB;UKBB;UKBB;UKBB;UKBB;UKBB;UKBB;UKBB;UKBB;UKBB;UKBB;UKBB;UKBB;UKBB;UKBB;UKBB;UKBB;UKBB;UKBB;UKBB;UKBB;UKBB;UKBB;UKBB;UKBB;UKBB;UKBB;UKBB;UKBB;UKBB;UKBB;UKBB;UKBB;UKBB;UKBB;UKBB;UKBB;UKBB;UKBB;UKBB;UKBB;UKBB;UKBB;UKBB;UKBB;UKBB;UKBB;UKBB;UKBB;UKBB;UKBB;UKBB;UKBB;UKBB;UKBB;UKBB;UKBB;UKBB;UKBB;UKBB;UKBB;UKBB;UKBB;UKBB;UKBB;UKBB;UKBB;UKBB;UKBB;UKBB;UKBB;UKBB;UKBB;UKBB;UKBB;UKBB;UKBB;UKBB;UKBB;UKBB;UKBB;UKBB;UKBB;UKBB;UKBB;UKBB;UKBB;UKBB;UKBB;UKBB;UKBB;UKBB;UKBB;UKBB;UKBB;UKBB;UKBB;UKBB;UKBB;UKBB;UKBB;UKBB;UKBB;UKBB;UKBB;UKBB;UKBB;UKBB;UKBB;UKBB;UKBB;UKBB;UKBB;UKBB;UKBB;UKBB;UKBB;UKBB;UKBB;UKBB;UKBB;UKBB;UKBB;UKBB;UKBB;UKBB;UKBB;UKBB;UKBB;UKBB;UKBB;UKBB;UKBB;UKBB;UKBB;UKBB;UKBB;UKBB;UKBB;UKBB;UKBB;UKBB;UKBB;UKBB;UKBB;UKBB;UKBB;UKBB;UKBB;UKBB;UKBB;UKBB;UKBB;UKBB;UKBB;UKBB;UKBB;UKBB;UKBB;UKBB;UKBB;UKBB;UKBB;UKBB;UKBB;UKBB;UKBB;UKBB;UKBB;UKBB;UKBB;UKBB;UKBB;UKBB;UKBB;UKBB;UKBB;UKBB;UKBB;UKBB;UKBB;UKBB;UKBB;UKBB;UKBB;UKBB;UKBB;UKBB;UKBB;UKBB;UKBB;UKBB;UKBB;UKBB;UKBB;UKBB;UKBB;UKBB;UKBB;UKBB;UKBB;UKBB;UKBB;UKBB;UKBB;UKBB;UKBB;UKBB;UKBB;UKBB;UKBB;UKBB;UKBB;UKBB;UKBB;UKBB;UKBB;UKBB;UKBB;UKBB;UKBB;UKBB;UKBB;UKBB;UKBB;UKBB;UKBB;UKBB;UKBB;UKBB;UKBB;UKBB;UKBB;UKBB;UKBB;UKBB;UKBB;UKBB;UKBB;UKBB;UKBB;UKBB;UKBB;UKBB;UKBB;UKBB;UKBB;UKBB;UKBB;UKBB;UKBB;UKBB;UKBB;UKBB;UKBB;UKBB;UKBB;UKBB;UKBB;UKBB;UKBB;UKBB;UKBB;UKBB;UKBB;UKBB;UKBB;UKBB;UKBB;UKBB;UKBB;UKBB;UKBB;UKBB;UKBB;UKBB;UKBB;UKBB;UKBB;UKBB;UKBB;UKBB;UKBB;UKBB;UKBB;UKBB;UKBB;UKBB;UKBB;UKBB;UKBB;UKBB;UKBB;UKBB;UKBB;UKBB;UKBB;UKBB;UKBB;UKBB;UKBB;UKBB;UKBB;UKBB;UKBB;UKBB;UKBB;UKBB;UKBB;UKBB;UKBB;UKBB;UKBB;UKBB;UKBB;UKBB;UKBB;UKBB;UKBB;UKBB;UKBB;UKBB;UKBB;UKBB;UKBB;UKBB;UKBB;UKBB;UKBB;UKBB;UKBB;UKBB;UKBB;UKBB;UKBB;UKBB;UKBB;	8:116679547	rs13277568	116679547;116679547;116679547;116436385;116580068;	rs13277568;rs13277568;rs13277568;rs800895;rs7006935;	LDL_cholesterol;Apolipoprotein_B;Cholesterol;Apolipoprotein_A;Apolipoprotein_A;	Sinnott-Armstrong_et_al.;Sinnott-Armstrong_et_al.;Sinnott-Armstrong_et_al.;Sinnott-Armstrong_et_al.;Sinnott-Armstrong_et_al.;
8_7	8	115964988	117342110	IDL-P	116671848	8:116671848:A:G	rs4876611	a	g	0.2874	-0.0317763	0.00439688	4.937e-13	12.31	32	0.8476	No	TRPS1	TRPS1	Nearest gene	53	ApoB;EstC;FAw6;FreeC;IDL-C;IDL-CE;IDL-FC;IDL-L;IDL-P;IDL-PL;IDL-TG;LA;LDL-C;LDL-TG;L-LDL-C;L-LDL-CE;L-LDL-FC;L-LDL-FC_percent;L-LDL-L;L-LDL-P;L-LDL-PL;L-LDL-PL_percent;L-LDL-TG;M-LDL-C;M-LDL-CE;M-LDL-FC_percent;M-LDL-L;M-LDL-P;M-LDL-PL;M-LDL-TG;MUFA;PC;PUFA;Remnant-C;Serum-C;S-LDL-C;S-LDL-CE;S-LDL-FC_percent;S-LDL-L;S-LDL-P;S-LDL-PL;S-LDL-TG;SM;S-VLDL-C;S-VLDL-CE;TotFA;XS-VLDL-C;XS-VLDL-CE;XS-VLDL-FC;XS-VLDL-L;XS-VLDL-P;XS-VLDL-PL;XS-VLDL-TG;	2	region_8_7_locus_1	intron_variant	NA	NA	NA	NA	High light scatter percentage of red cells (Astle W 2016); High light scatter reticulocyte count (Astle W 2016); Immature fraction of reticulocytes (Astle W 2016); Reticulocyte count (Astle W 2016); Reticulocyte fraction of red cells (Astle W 2016); Arm fat mass left (Neale B 2017); Arm fat mass right (Neale B 2017); Arm fat percentage left (Neale B 2017); Arm fat percentage right (Neale B 2017); Body fat percentage (Neale B 2017); Body mass index (Neale B 2017); Heel bone mineral density (Neale B 2017); Heel bone mineral density left (Neale B 2017); Heel bone mineral density right (Neale B 2017); Hip circumference (Neale B 2017); Leg fat mass left (Neale B 2017); Leg fat mass right (Neale B 2017); Leg fat percentage left (Neale B 2017); Leg fat percentage right (Neale B 2017); Morning or evening person (Neale B 2017); Trunk fat mass (Neale B 2017); Trunk fat percentage (Neale B 2017); Waist circumference (Neale B 2017); Weight (Neale B 2017); Whole body fat mass (Neale B 2017);	NA	NA	NA	8:116648089;8:116648089;8:116648320;8:116648320;8:116648565;8:116648565;8:116648565;8:116648565;8:116649150;8:116649150;8:116649163;8:116649163;8:116650219;8:116650219;8:116650468;8:116650468;8:116650491;8:116650491;8:116651779;8:116651779;8:116653018;8:116653018;8:116653656;8:116653656;8:116654557;8:116654557;8:116654887;8:116654887;8:116655078;8:116655078;8:116655092;8:116655092;8:116656207;8:116656207;8:116656729;8:116656729;8:116656949;8:116656949;8:116657235;8:116657235;8:116657456;8:116657456;8:116657727;8:116657727;8:116657881;8:116657881;8:116657911;8:116657911;8:116658231;8:116658231;8:116658551;8:116658551;8:116658583;8:116658583;8:116658583;8:116659232;8:116659232;8:116659458;8:116659458;8:116659534;8:116659534;8:116659578;8:116659578;8:116659731;8:116659731;8:116659776;8:116659776;8:116660365;8:116660365;8:116660365;8:116660365;8:116660459;8:116660459;8:116661045;8:116661045;8:116661174;8:116661174;8:116661516;8:116661516;8:116661874;8:116661874;8:116662038;8:116662038;8:116662108;8:116662108;8:116663898;8:116663898;8:116663898;8:116663898;8:116663898;8:116663922;8:116663922;8:116664451;8:116664451;8:116664938;8:116664938;8:116664938;8:116664938;8:116665777;8:116665777;8:116665915;8:116665915;8:116667539;8:116667539;8:116667539;8:116667634;8:116667634;8:116667634;8:116669769;8:116669769;8:116670347;8:116670347;8:116670347;8:116671367;8:116671367;8:116671848;8:116671848;8:116671848;8:116672747;8:116672747;8:116678277;8:116678277;8:116679091;8:116679091;8:116682527;8:116686752;8:116686752;8:116695112;8:116695112;8:116697852;8:116697852;8:116697876;8:116697876;8:116699039;8:116699039;8:116701130;8:116701130;8:116704980;8:116704980;8:116709020;8:116709020;8:116709834;8:116709834;8:116713794;8:116713794;8:116715389;8:116715389;8:116717451;8:116717451;8:116718438;8:116718438;8:116718620;8:116718620;8:116719898;8:116719898;8:116720390;8:116720390;8:116720406;8:116720406;8:116721984;8:116721984;8:116722990;8:116722990;8:116723397;8:116723397;8:116723398;8:116723398;8:116725199;8:116725199;8:116730138;8:116730138;8:116731444;8:116731444;8:116732907;8:116732907;8:116740014;8:116740014;8:116740823;8:116740823;8:116743801;8:116743801;8:116744508;8:116744508;8:116745990;8:116745990;8:116746185;8:116746185;8:116746285;8:116746285;8:116746477;8:116746477;8:116746746;8:116746746;8:116746899;8:116746899;8:116747364;8:116747364;8:116747501;8:116747501;8:116747737;8:116747737;8:116747751;8:116747751;8:116747789;8:116747789;8:116747824;8:116747824;8:116748057;8:116748057;8:116748163;8:116748163;8:116750548;8:116750548;8:116753600;8:116753600;8:116753753;8:116753753;8:116754143;8:116754143;8:116755207;8:116755207;8:116755211;8:116755211;8:116755437;8:116755437;8:116757188;8:116757188;8:116762303;8:116762303;8:116771155;8:116771155;8:116791749;8:116791749;8:116792426;8:116792426;8:116793412;8:116793412;8:116793567;8:116793567;8:116794231;8:116794231;8:116794276;8:116794276;8:116794593;8:116794593;8:116794955;8:116794955;8:116795541;8:116795541;8:116795877;8:116795877;8:116796539;8:116796539;8:116796912;8:116796912;8:116797530;8:116797530;8:116797816;8:116797816;8:116798227;8:116798227;8:116798852;8:116798852;8:116799168;8:116799168;8:116799593;8:116799593;8:116800251;8:116800251;8:116800884;8:116800884;8:116801367;8:116801367;8:116801489;8:116801489;8:116801780;8:116801780;8:116803082;8:116803082;8:116803130;8:116803130;8:116804458;8:116804458;8:116804878;8:116804878;8:116805292;8:116805292;8:116806029;8:116806029;8:116806504;8:116806504;8:116806651;8:116806651;8:116806658;8:116806658;8:116806917;8:116806917;8:116808156;8:116808156;8:116809198;8:116809198;8:116809655;8:116809655;8:116810032;8:116810032;8:116811386;8:116811386;8:116812578;8:116812578;8:116812584;8:116812584;8:116812703;8:116812703;8:116813143;8:116813143;8:116813278;8:116813278;8:116813905;8:116813905;8:116813923;8:116813923;8:116815399;8:116815399;8:116816165;8:116816165;8:116816592;8:116816592;8:116816756;8:116816756;8:116819022;8:116819022;8:116819267;8:116819267;8:116819629;8:116819629;8:116819866;8:116819866;8:116819874;8:116819874;8:116819887;8:116819887;8:116820174;8:116820174;8:116821186;8:116821186;8:116822646;8:116822646;8:116823448;8:116823448;8:116823453;8:116823453;8:116823610;8:116823610;8:116824127;8:116824127;8:116824201;8:116824201;8:116824700;8:116824700;8:116825349;8:116825349;8:116825542;8:116825542;8:116825690;8:116825690;8:116826244;8:116826244;8:116826262;8:116826262;8:116826264;8:116826264;8:116826356;8:116826356;8:116827228;8:116827228;8:116827273;8:116827273;8:116827858;8:116827858;8:116828589;8:116828589;8:116828721;8:116828721;8:116829337;8:116829337;8:116829469;8:116829469;8:116829721;8:116829721;8:116829857;8:116830422;8:116830422;8:116830542;8:116830583;8:116831426;8:116831426;8:116831574;8:116831768;8:116831768;8:116831832;8:116831832;8:116831946;8:116831946;8:116832128;8:116832292;8:116832292;8:116832332;8:116832332;8:116832346;8:116832346;8:116832347;8:116832347;8:116832814;8:116833210;8:116834947;8:116835424;8:116835859;8:116835859;8:116836270;8:116836270;8:116836588;8:116836588;8:116837072;8:116837887;8:116837887;8:116838262;8:116838262;8:116839713;8:116839713;8:116839939;8:116840670;8:116840670;8:116840770;8:116840770;8:116840986;8:116841237;8:116841237;8:116842110;8:116843273;8:116845202;8:116845274;8:116845729;8:116869477;	rs2721953;rs2721953;rs138983405;rs138983405;rs2737229;rs2737229;rs2737229;rs2737229;rs2737230;rs2737230;rs56410624;rs56410624;rs2737231;rs2737231;rs727582;rs727582;rs727581;rs727581;rs2737234;rs2737234;rs2178950;rs2178950;rs2721956;rs2721956;rs1983541;rs1983541;rs2721957;rs2721957;rs55780214;rs55780214;rs2737237;rs2737237;rs2721959;rs2721959;rs2721960;rs2721960;rs2737239;rs2737239;rs2737240;rs2737240;rs2737241;rs2737241;rs2737242;rs2737242;rs2737243;rs2737243;rs2721961;rs2721961;rs2737244;rs2737244;rs2721962;rs2721962;rs2737245;rs2737245;rs2737245;rs138835319;rs138835319;rs2142333;rs2142333;rs2178951;rs2178951;rs2737246;rs2737246;rs17716502;rs17716502;rs2205380;rs2205380;rs2737247;rs2737247;rs2737247;rs2737247;rs2737248;rs2737248;rs2737249;rs2737249;rs2721963;rs2721963;rs2049870;rs2049870;rs2737250;rs2737250;rs2721965;rs2721965;rs2737251;rs2737251;rs2737252;rs2737252;rs2737252;rs2737252;rs2737252;rs2737253;rs2737253;rs2737254;rs2737254;rs2049874;rs2049874;rs2049874;rs2049874;rs2721966;rs2721966;rs2737257;rs2737257;rs2737263;rs2737263;rs2737263;rs2737265;rs2737265;rs2737265;rs179442;rs179442;rs3808477;rs3808477;rs3808477;rs10086741;rs10086741;rs4876611;rs4876611;rs4876611;rs179444;rs179444;rs3808478;rs3808478;rs112963213;rs112963213;rs11787046;rs13280592;rs13280592;rs179456;rs179456;rs10505262;rs10505262;rs720928;rs720928;rs4876612;rs4876612;rs12682033;rs12682033;rs9297543;rs9297543;rs800562;rs800562;rs800566;rs800566;rs11337200;rs11337200;rs800575;rs800575;rs800574;rs800574;rs800572;rs800572;rs2960151;rs2960151;rs800534;rs800534;rs800535;rs800535;rs800536;rs800536;rs800537;rs800537;rs800538;rs800538;rs2736231;rs2736231;rs2694027;rs2694027;rs800539;rs800539;rs800541;rs800541;rs800542;rs800542;rs800571;rs800571;rs1983534;rs1983534;rs2694034;rs2694034;rs7834801;rs7834801;rs800521;rs800521;rs71287295;rs71287295;rs1880816;rs1880816;rs1880815;rs1880815;rs1880814;rs1880814;rs2205265;rs2205265;rs2205266;rs2205266;rs2736233;rs2736233;rs1405297;rs1405297;rs1830141;rs1830141;rs1405296;rs1405296;rs2960148;rs2960148;rs2736234;rs2736234;rs2694049;rs2694049;rs2694048;rs2694048;rs2694047;rs2694047;rs2254555;rs2254555;rs398112920;rs398112920;rs985161;rs985161;rs1040331;rs1040331;rs2975510;rs2975510;rs2960146;rs2960146;rs2223058;rs2223058;rs800505;rs800505;rs800506;rs800506;rs800540;rs800540;rs2736202;rs2736202;rs58487282;rs58487282;rs2736203;rs2736203;rs2694037;rs2694037;rs2694036;rs2694036;rs2694035;rs2694035;rs143166338;rs143166338;rs2960157;rs2960157;rs2960156;rs2960156;rs800507;rs800507;rs800508;rs800508;rs800509;rs800509;rs35940052;rs35940052;rs800510;rs800510;rs813889;rs813889;rs800511;rs800511;rs800512;rs800512;rs808982;rs808982;rs800514;rs800514;rs800516;rs800516;rs800517;rs800517;rs800518;rs800518;rs1065806;rs1065806;rs1065805;rs1065805;rs1089116;rs1089116;rs35971517;rs35971517;rs1089117;rs1089117;rs800519;rs800519;rs702775;rs702775;rs702774;rs702774;rs702773;rs702773;rs702772;rs702772;rs76753309;rs76753309;rs10566864;rs10566864;rs2736207;rs2736207;rs2694033;rs2694033;rs800591;rs800591;rs800590;rs800590;rs144366428;rs144366428;rs800589;rs800589;rs800588;rs800588;rs800587;rs800587;rs800586;rs800586;rs800585;rs800585;rs10636176;rs10636176;rs800554;rs800554;rs800553;rs800553;rs800552;rs800552;rs67965010;rs67965010;rs800551;rs800551;rs800550;rs800550;rs702771;rs702771;rs800549;rs800549;rs800548;rs800548;rs800547;rs800547;rs800546;rs800546;rs800545;rs800545;rs1526461;rs1526461;rs1526460;rs1526460;rs800544;rs800544;rs11395520;rs11395520;rs2694045;rs2694045;rs2254401;rs2254401;rs1040333;rs1040333;rs1474517;rs1474517;rs1474518;rs1474518;rs2736208;rs2736208;rs2694043;rs2694043;rs2694042;rs2694042;rs2736209;rs2736209;rs2736212;rs2736212;rs2694041;rs2694041;rs2736213;rs2736213;rs2736214;rs2736214;rs2736215;rs2736215;rs2736216;rs2736216;rs2736217;rs2736217;rs2736219;rs2736219;rs2471962;rs142978027;rs142978027;rs112658822;rs143299819;rs2736220;rs2736220;rs2960153;rs2736222;rs2736222;rs2960155;rs2960155;rs2975506;rs2975506;rs71294305;rs2736223;rs2736223;rs2736224;rs2736224;rs2694039;rs2694039;rs2736225;rs2736225;rs71508456;rs2975507;rs800555;rs800556;rs800557;rs800557;rs146081814;rs146081814;rs800558;rs800558;rs800559;rs800560;rs800560;rs113220016;rs113220016;rs1014180;rs1014180;rs2358065;rs2960152;rs2960152;rs2975508;rs2975508;rs800533;rs3036210;rs3036210;rs800532;rs800531;rs800528;rs800527;rs800526;rs800578;	cholesterol;LDL_C;cholesterol;LDL_C;cholesterol;LDL;LDL_C;TC;cholesterol;LDL_C;cholesterol;LDL_C;cholesterol;LDL_C;cholesterol;LDL_C;cholesterol;LDL_C;cholesterol;LDL_C;cholesterol;LDL_C;cholesterol;LDL_C;cholesterol;LDL_C;cholesterol;LDL_C;cholesterol;LDL_C;cholesterol;LDL_C;cholesterol;LDL_C;cholesterol;LDL_C;cholesterol;LDL_C;cholesterol;LDL_C;cholesterol;LDL_C;cholesterol;LDL_C;cholesterol;LDL_C;cholesterol;LDL_C;cholesterol;LDL_C;cholesterol;LDL_C;cholesterol;LDL_C;TC;cholesterol;LDL_C;cholesterol;LDL_C;cholesterol;LDL_C;cholesterol;LDL_C;cholesterol;LDL_C;cholesterol;LDL_C;cholesterol;LDL;LDL_C;TC;cholesterol;LDL_C;cholesterol;LDL_C;cholesterol;LDL_C;cholesterol;LDL_C;cholesterol;LDL_C;cholesterol;LDL_C;cholesterol;LDL_C;cholesterol;LDL;LDL_C;TC;triglyc;cholesterol;LDL_C;cholesterol;LDL_C;cholesterol;LDL;LDL_C;TC;cholesterol;LDL_C;cholesterol;LDL_C;cholesterol;LDL_C;triglyc;cholesterol;LDL_C;triglyc;cholesterol;LDL_C;cholesterol;LDL_C;triglyc;cholesterol;LDL_C;cholesterol;LDL_C;triglyc;cholesterol;LDL_C;cholesterol;LDL_C;cholesterol;LDL_C;cholesterol;cholesterol;LDL_C;cholesterol;LDL_C;cholesterol;LDL_C;cholesterol;LDL_C;cholesterol;LDL_C;cholesterol;LDL_C;cholesterol;LDL_C;cholesterol;LDL_C;cholesterol;LDL_C;cholesterol;LDL_C;cholesterol;LDL_C;cholesterol;LDL_C;cholesterol;LDL_C;cholesterol;LDL_C;cholesterol;LDL_C;cholesterol;LDL_C;cholesterol;LDL_C;cholesterol;LDL_C;cholesterol;LDL_C;cholesterol;LDL_C;cholesterol;LDL_C;cholesterol;LDL_C;cholesterol;LDL_C;cholesterol;LDL_C;cholesterol;LDL_C;cholesterol;LDL_C;cholesterol;LDL_C;cholesterol;LDL_C;cholesterol;LDL_C;cholesterol;LDL_C;cholesterol;LDL_C;cholesterol;LDL_C;cholesterol;LDL_C;cholesterol;LDL_C;cholesterol;LDL_C;cholesterol;LDL_C;cholesterol;LDL_C;cholesterol;LDL_C;cholesterol;LDL_C;cholesterol;LDL_C;cholesterol;LDL_C;cholesterol;LDL_C;cholesterol;LDL_C;cholesterol;LDL_C;cholesterol;LDL_C;cholesterol;LDL_C;cholesterol;LDL_C;cholesterol;LDL_C;cholesterol;LDL_C;cholesterol;LDL_C;cholesterol;LDL_C;cholesterol;LDL_C;cholesterol;LDL_C;cholesterol;LDL_C;cholesterol;LDL_C;cholesterol;LDL_C;cholesterol;LDL_C;cholesterol;LDL_C;cholesterol;LDL_C;cholesterol;LDL_C;cholesterol;LDL_C;cholesterol;LDL_C;cholesterol;LDL_C;cholesterol;LDL_C;cholesterol;LDL_C;cholesterol;LDL_C;cholesterol;LDL_C;cholesterol;LDL_C;cholesterol;LDL_C;cholesterol;LDL_C;cholesterol;LDL_C;cholesterol;LDL_C;cholesterol;LDL_C;cholesterol;LDL_C;cholesterol;LDL_C;cholesterol;LDL_C;cholesterol;LDL_C;cholesterol;LDL_C;cholesterol;LDL_C;cholesterol;LDL_C;cholesterol;LDL_C;cholesterol;LDL_C;cholesterol;LDL_C;cholesterol;LDL_C;cholesterol;LDL_C;cholesterol;LDL_C;cholesterol;LDL_C;cholesterol;LDL_C;cholesterol;LDL_C;cholesterol;LDL_C;cholesterol;LDL_C;cholesterol;LDL_C;cholesterol;LDL_C;cholesterol;LDL_C;cholesterol;LDL_C;cholesterol;LDL_C;cholesterol;LDL_C;cholesterol;LDL_C;cholesterol;LDL_C;cholesterol;LDL_C;cholesterol;LDL_C;cholesterol;LDL_C;cholesterol;LDL_C;cholesterol;LDL_C;cholesterol;LDL_C;cholesterol;LDL_C;cholesterol;LDL_C;cholesterol;LDL_C;cholesterol;LDL_C;cholesterol;LDL_C;cholesterol;LDL_C;cholesterol;LDL_C;cholesterol;LDL_C;cholesterol;LDL_C;cholesterol;LDL_C;cholesterol;LDL_C;cholesterol;LDL_C;cholesterol;LDL_C;cholesterol;LDL_C;cholesterol;LDL_C;cholesterol;LDL_C;cholesterol;LDL_C;cholesterol;LDL_C;cholesterol;LDL_C;cholesterol;LDL_C;cholesterol;LDL_C;cholesterol;LDL_C;cholesterol;LDL_C;cholesterol;LDL_C;cholesterol;LDL_C;cholesterol;LDL_C;cholesterol;LDL_C;cholesterol;cholesterol;LDL_C;cholesterol;cholesterol;cholesterol;LDL_C;cholesterol;cholesterol;LDL_C;cholesterol;LDL_C;cholesterol;LDL_C;cholesterol;cholesterol;LDL_C;cholesterol;LDL_C;cholesterol;LDL_C;cholesterol;LDL_C;cholesterol;cholesterol;cholesterol;cholesterol;cholesterol;LDL_C;cholesterol;LDL_C;cholesterol;LDL_C;cholesterol;cholesterol;LDL_C;cholesterol;LDL_C;cholesterol;LDL_C;cholesterol;cholesterol;LDL_C;cholesterol;LDL_C;cholesterol;cholesterol;LDL_C;cholesterol;cholesterol;cholesterol;cholesterol;cholesterol;cholesterol;	UKBB;UKBB;UKBB;UKBB;UKBB;Willer_et_al_2013;UKBB;Willer_et_al_2013;UKBB;UKBB;UKBB;UKBB;UKBB;UKBB;UKBB;UKBB;UKBB;UKBB;UKBB;UKBB;UKBB;UKBB;UKBB;UKBB;UKBB;UKBB;UKBB;UKBB;UKBB;UKBB;UKBB;UKBB;UKBB;UKBB;UKBB;UKBB;UKBB;UKBB;UKBB;UKBB;UKBB;UKBB;UKBB;UKBB;UKBB;UKBB;UKBB;UKBB;UKBB;UKBB;UKBB;UKBB;UKBB;UKBB;Willer_et_al_2013;UKBB;UKBB;UKBB;UKBB;UKBB;UKBB;UKBB;UKBB;UKBB;UKBB;UKBB;UKBB;UKBB;Willer_et_al_2013;UKBB;Willer_et_al_2013;UKBB;UKBB;UKBB;UKBB;UKBB;UKBB;UKBB;UKBB;UKBB;UKBB;UKBB;UKBB;UKBB;UKBB;UKBB;Willer_et_al_2013;UKBB;Willer_et_al_2013;UKBB;UKBB;UKBB;UKBB;UKBB;UKBB;Willer_et_al_2013;UKBB;Willer_et_al_2013;UKBB;UKBB;UKBB;UKBB;UKBB;UKBB;UKBB;UKBB;UKBB;UKBB;UKBB;UKBB;UKBB;UKBB;UKBB;UKBB;UKBB;UKBB;UKBB;UKBB;UKBB;UKBB;UKBB;UKBB;UKBB;UKBB;UKBB;UKBB;UKBB;UKBB;UKBB;UKBB;UKBB;UKBB;UKBB;UKBB;UKBB;UKBB;UKBB;UKBB;UKBB;UKBB;UKBB;UKBB;UKBB;UKBB;UKBB;UKBB;UKBB;UKBB;UKBB;UKBB;UKBB;UKBB;UKBB;UKBB;UKBB;UKBB;UKBB;UKBB;UKBB;UKBB;UKBB;UKBB;UKBB;UKBB;UKBB;UKBB;UKBB;UKBB;UKBB;UKBB;UKBB;UKBB;UKBB;UKBB;UKBB;UKBB;UKBB;UKBB;UKBB;UKBB;UKBB;UKBB;UKBB;UKBB;UKBB;UKBB;UKBB;UKBB;UKBB;UKBB;UKBB;UKBB;UKBB;UKBB;UKBB;UKBB;UKBB;UKBB;UKBB;UKBB;UKBB;UKBB;UKBB;UKBB;UKBB;UKBB;UKBB;UKBB;UKBB;UKBB;UKBB;UKBB;UKBB;UKBB;UKBB;UKBB;UKBB;UKBB;UKBB;UKBB;UKBB;UKBB;UKBB;UKBB;UKBB;UKBB;UKBB;UKBB;UKBB;UKBB;UKBB;UKBB;UKBB;UKBB;UKBB;UKBB;UKBB;UKBB;UKBB;UKBB;UKBB;UKBB;UKBB;UKBB;UKBB;UKBB;UKBB;UKBB;UKBB;UKBB;UKBB;UKBB;UKBB;UKBB;UKBB;UKBB;UKBB;UKBB;UKBB;UKBB;UKBB;UKBB;UKBB;UKBB;UKBB;UKBB;UKBB;UKBB;UKBB;UKBB;UKBB;UKBB;UKBB;UKBB;UKBB;UKBB;UKBB;UKBB;UKBB;UKBB;UKBB;UKBB;UKBB;UKBB;UKBB;UKBB;UKBB;UKBB;UKBB;UKBB;UKBB;UKBB;UKBB;UKBB;UKBB;UKBB;UKBB;UKBB;UKBB;UKBB;UKBB;UKBB;UKBB;UKBB;UKBB;UKBB;UKBB;UKBB;UKBB;UKBB;UKBB;UKBB;UKBB;UKBB;UKBB;UKBB;UKBB;UKBB;UKBB;UKBB;UKBB;UKBB;UKBB;UKBB;UKBB;UKBB;UKBB;UKBB;UKBB;UKBB;UKBB;UKBB;UKBB;UKBB;UKBB;UKBB;UKBB;UKBB;UKBB;UKBB;UKBB;UKBB;UKBB;UKBB;UKBB;UKBB;UKBB;UKBB;UKBB;UKBB;UKBB;UKBB;UKBB;UKBB;UKBB;UKBB;UKBB;UKBB;UKBB;UKBB;UKBB;UKBB;UKBB;UKBB;UKBB;UKBB;UKBB;UKBB;UKBB;UKBB;UKBB;UKBB;UKBB;UKBB;UKBB;UKBB;UKBB;UKBB;UKBB;UKBB;UKBB;UKBB;UKBB;UKBB;UKBB;UKBB;UKBB;UKBB;UKBB;UKBB;UKBB;UKBB;UKBB;UKBB;UKBB;UKBB;UKBB;UKBB;UKBB;UKBB;UKBB;UKBB;UKBB;UKBB;UKBB;UKBB;UKBB;UKBB;UKBB;UKBB;UKBB;UKBB;UKBB;UKBB;UKBB;UKBB;UKBB;UKBB;UKBB;UKBB;UKBB;UKBB;UKBB;UKBB;UKBB;UKBB;UKBB;UKBB;UKBB;UKBB;UKBB;UKBB;UKBB;UKBB;UKBB;UKBB;UKBB;UKBB;UKBB;UKBB;UKBB;UKBB;UKBB;	8:116679547	rs13277568	116679547;116679547;116679547;116436385;116580068;	rs13277568;rs13277568;rs13277568;rs800895;rs7006935;	LDL_cholesterol;Apolipoprotein_B;Cholesterol;Apolipoprotein_A;Apolipoprotein_A;	Sinnott-Armstrong_et_al.;Sinnott-Armstrong_et_al.;Sinnott-Armstrong_et_al.;Sinnott-Armstrong_et_al.;Sinnott-Armstrong_et_al.;
8_7	8	115964988	117342110	Serum-C	116671848	8:116671848:A:G	rs4876611	a	g	0.2875	-0.0317061	0.00439315	5.308e-13	12.28	32	0.5036	No	TRPS1	TRPS1	Nearest gene	53	ApoB;EstC;FAw6;FreeC;IDL-C;IDL-CE;IDL-FC;IDL-L;IDL-P;IDL-PL;IDL-TG;LA;LDL-C;LDL-TG;L-LDL-C;L-LDL-CE;L-LDL-FC;L-LDL-FC_percent;L-LDL-L;L-LDL-P;L-LDL-PL;L-LDL-PL_percent;L-LDL-TG;M-LDL-C;M-LDL-CE;M-LDL-FC_percent;M-LDL-L;M-LDL-P;M-LDL-PL;M-LDL-TG;MUFA;PC;PUFA;Remnant-C;Serum-C;S-LDL-C;S-LDL-CE;S-LDL-FC_percent;S-LDL-L;S-LDL-P;S-LDL-PL;S-LDL-TG;SM;S-VLDL-C;S-VLDL-CE;TotFA;XS-VLDL-C;XS-VLDL-CE;XS-VLDL-FC;XS-VLDL-L;XS-VLDL-P;XS-VLDL-PL;XS-VLDL-TG;	2	region_8_7_locus_1	intron_variant	NA	NA	NA	NA	High light scatter percentage of red cells (Astle W 2016); High light scatter reticulocyte count (Astle W 2016); Immature fraction of reticulocytes (Astle W 2016); Reticulocyte count (Astle W 2016); Reticulocyte fraction of red cells (Astle W 2016); Arm fat mass left (Neale B 2017); Arm fat mass right (Neale B 2017); Arm fat percentage left (Neale B 2017); Arm fat percentage right (Neale B 2017); Body fat percentage (Neale B 2017); Body mass index (Neale B 2017); Heel bone mineral density (Neale B 2017); Heel bone mineral density left (Neale B 2017); Heel bone mineral density right (Neale B 2017); Hip circumference (Neale B 2017); Leg fat mass left (Neale B 2017); Leg fat mass right (Neale B 2017); Leg fat percentage left (Neale B 2017); Leg fat percentage right (Neale B 2017); Morning or evening person (Neale B 2017); Trunk fat mass (Neale B 2017); Trunk fat percentage (Neale B 2017); Waist circumference (Neale B 2017); Weight (Neale B 2017); Whole body fat mass (Neale B 2017);	NA	NA	NA	8:116648089;8:116648089;8:116648320;8:116648320;8:116648565;8:116648565;8:116648565;8:116648565;8:116649150;8:116649150;8:116649163;8:116649163;8:116650219;8:116650219;8:116650468;8:116650468;8:116650491;8:116650491;8:116651779;8:116651779;8:116653018;8:116653018;8:116653656;8:116653656;8:116654557;8:116654557;8:116654887;8:116654887;8:116655078;8:116655078;8:116655092;8:116655092;8:116656207;8:116656207;8:116656729;8:116656729;8:116656949;8:116656949;8:116657235;8:116657235;8:116657456;8:116657456;8:116657727;8:116657727;8:116657881;8:116657881;8:116657911;8:116657911;8:116658231;8:116658231;8:116658551;8:116658551;8:116658583;8:116658583;8:116658583;8:116659232;8:116659232;8:116659458;8:116659458;8:116659534;8:116659534;8:116659578;8:116659578;8:116659731;8:116659731;8:116659776;8:116659776;8:116660365;8:116660365;8:116660365;8:116660365;8:116660459;8:116660459;8:116661045;8:116661045;8:116661174;8:116661174;8:116661516;8:116661516;8:116661874;8:116661874;8:116662038;8:116662038;8:116662108;8:116662108;8:116663898;8:116663898;8:116663898;8:116663898;8:116663898;8:116663922;8:116663922;8:116664451;8:116664451;8:116664938;8:116664938;8:116664938;8:116664938;8:116665777;8:116665777;8:116665915;8:116665915;8:116667539;8:116667539;8:116667539;8:116667634;8:116667634;8:116667634;8:116669769;8:116669769;8:116670347;8:116670347;8:116670347;8:116671367;8:116671367;8:116671848;8:116671848;8:116671848;8:116672747;8:116672747;8:116678277;8:116678277;8:116679091;8:116679091;8:116682527;8:116686752;8:116686752;8:116695112;8:116695112;8:116697852;8:116697852;8:116697876;8:116697876;8:116699039;8:116699039;8:116701130;8:116701130;8:116704980;8:116704980;8:116709020;8:116709020;8:116709834;8:116709834;8:116713794;8:116713794;8:116715389;8:116715389;8:116717451;8:116717451;8:116718438;8:116718438;8:116718620;8:116718620;8:116719898;8:116719898;8:116720390;8:116720390;8:116720406;8:116720406;8:116721984;8:116721984;8:116722990;8:116722990;8:116723397;8:116723397;8:116723398;8:116723398;8:116725199;8:116725199;8:116730138;8:116730138;8:116731444;8:116731444;8:116732907;8:116732907;8:116740014;8:116740014;8:116740823;8:116740823;8:116743801;8:116743801;8:116744508;8:116744508;8:116745990;8:116745990;8:116746185;8:116746185;8:116746285;8:116746285;8:116746477;8:116746477;8:116746746;8:116746746;8:116746899;8:116746899;8:116747364;8:116747364;8:116747501;8:116747501;8:116747737;8:116747737;8:116747751;8:116747751;8:116747789;8:116747789;8:116747824;8:116747824;8:116748057;8:116748057;8:116748163;8:116748163;8:116750548;8:116750548;8:116753600;8:116753600;8:116753753;8:116753753;8:116754143;8:116754143;8:116755207;8:116755207;8:116755211;8:116755211;8:116755437;8:116755437;8:116757188;8:116757188;8:116762303;8:116762303;8:116771155;8:116771155;8:116791749;8:116791749;8:116792426;8:116792426;8:116793412;8:116793412;8:116793567;8:116793567;8:116794231;8:116794231;8:116794276;8:116794276;8:116794593;8:116794593;8:116794955;8:116794955;8:116795541;8:116795541;8:116795877;8:116795877;8:116796539;8:116796539;8:116796912;8:116796912;8:116797530;8:116797530;8:116797816;8:116797816;8:116798227;8:116798227;8:116798852;8:116798852;8:116799168;8:116799168;8:116799593;8:116799593;8:116800251;8:116800251;8:116800884;8:116800884;8:116801367;8:116801367;8:116801489;8:116801489;8:116801780;8:116801780;8:116803082;8:116803082;8:116803130;8:116803130;8:116804458;8:116804458;8:116804878;8:116804878;8:116805292;8:116805292;8:116806029;8:116806029;8:116806504;8:116806504;8:116806651;8:116806651;8:116806658;8:116806658;8:116806917;8:116806917;8:116808156;8:116808156;8:116809198;8:116809198;8:116809655;8:116809655;8:116810032;8:116810032;8:116811386;8:116811386;8:116812578;8:116812578;8:116812584;8:116812584;8:116812703;8:116812703;8:116813143;8:116813143;8:116813278;8:116813278;8:116813905;8:116813905;8:116813923;8:116813923;8:116815399;8:116815399;8:116816165;8:116816165;8:116816592;8:116816592;8:116816756;8:116816756;8:116819022;8:116819022;8:116819267;8:116819267;8:116819629;8:116819629;8:116819866;8:116819866;8:116819874;8:116819874;8:116819887;8:116819887;8:116820174;8:116820174;8:116821186;8:116821186;8:116822646;8:116822646;8:116823448;8:116823448;8:116823453;8:116823453;8:116823610;8:116823610;8:116824127;8:116824127;8:116824201;8:116824201;8:116824700;8:116824700;8:116825349;8:116825349;8:116825542;8:116825542;8:116825690;8:116825690;8:116826244;8:116826244;8:116826262;8:116826262;8:116826264;8:116826264;8:116826356;8:116826356;8:116827228;8:116827228;8:116827273;8:116827273;8:116827858;8:116827858;8:116828589;8:116828589;8:116828721;8:116828721;8:116829337;8:116829337;8:116829469;8:116829469;8:116829721;8:116829721;8:116829857;8:116830422;8:116830422;8:116830542;8:116830583;8:116831426;8:116831426;8:116831574;8:116831768;8:116831768;8:116831832;8:116831832;8:116831946;8:116831946;8:116832128;8:116832292;8:116832292;8:116832332;8:116832332;8:116832346;8:116832346;8:116832347;8:116832347;8:116832814;8:116833210;8:116834947;8:116835424;8:116835859;8:116835859;8:116836270;8:116836270;8:116836588;8:116836588;8:116837072;8:116837887;8:116837887;8:116838262;8:116838262;8:116839713;8:116839713;8:116839939;8:116840670;8:116840670;8:116840770;8:116840770;8:116840986;8:116841237;8:116841237;8:116842110;8:116843273;8:116845202;8:116845274;8:116845729;8:116869477;	rs2721953;rs2721953;rs138983405;rs138983405;rs2737229;rs2737229;rs2737229;rs2737229;rs2737230;rs2737230;rs56410624;rs56410624;rs2737231;rs2737231;rs727582;rs727582;rs727581;rs727581;rs2737234;rs2737234;rs2178950;rs2178950;rs2721956;rs2721956;rs1983541;rs1983541;rs2721957;rs2721957;rs55780214;rs55780214;rs2737237;rs2737237;rs2721959;rs2721959;rs2721960;rs2721960;rs2737239;rs2737239;rs2737240;rs2737240;rs2737241;rs2737241;rs2737242;rs2737242;rs2737243;rs2737243;rs2721961;rs2721961;rs2737244;rs2737244;rs2721962;rs2721962;rs2737245;rs2737245;rs2737245;rs138835319;rs138835319;rs2142333;rs2142333;rs2178951;rs2178951;rs2737246;rs2737246;rs17716502;rs17716502;rs2205380;rs2205380;rs2737247;rs2737247;rs2737247;rs2737247;rs2737248;rs2737248;rs2737249;rs2737249;rs2721963;rs2721963;rs2049870;rs2049870;rs2737250;rs2737250;rs2721965;rs2721965;rs2737251;rs2737251;rs2737252;rs2737252;rs2737252;rs2737252;rs2737252;rs2737253;rs2737253;rs2737254;rs2737254;rs2049874;rs2049874;rs2049874;rs2049874;rs2721966;rs2721966;rs2737257;rs2737257;rs2737263;rs2737263;rs2737263;rs2737265;rs2737265;rs2737265;rs179442;rs179442;rs3808477;rs3808477;rs3808477;rs10086741;rs10086741;rs4876611;rs4876611;rs4876611;rs179444;rs179444;rs3808478;rs3808478;rs112963213;rs112963213;rs11787046;rs13280592;rs13280592;rs179456;rs179456;rs10505262;rs10505262;rs720928;rs720928;rs4876612;rs4876612;rs12682033;rs12682033;rs9297543;rs9297543;rs800562;rs800562;rs800566;rs800566;rs11337200;rs11337200;rs800575;rs800575;rs800574;rs800574;rs800572;rs800572;rs2960151;rs2960151;rs800534;rs800534;rs800535;rs800535;rs800536;rs800536;rs800537;rs800537;rs800538;rs800538;rs2736231;rs2736231;rs2694027;rs2694027;rs800539;rs800539;rs800541;rs800541;rs800542;rs800542;rs800571;rs800571;rs1983534;rs1983534;rs2694034;rs2694034;rs7834801;rs7834801;rs800521;rs800521;rs71287295;rs71287295;rs1880816;rs1880816;rs1880815;rs1880815;rs1880814;rs1880814;rs2205265;rs2205265;rs2205266;rs2205266;rs2736233;rs2736233;rs1405297;rs1405297;rs1830141;rs1830141;rs1405296;rs1405296;rs2960148;rs2960148;rs2736234;rs2736234;rs2694049;rs2694049;rs2694048;rs2694048;rs2694047;rs2694047;rs2254555;rs2254555;rs398112920;rs398112920;rs985161;rs985161;rs1040331;rs1040331;rs2975510;rs2975510;rs2960146;rs2960146;rs2223058;rs2223058;rs800505;rs800505;rs800506;rs800506;rs800540;rs800540;rs2736202;rs2736202;rs58487282;rs58487282;rs2736203;rs2736203;rs2694037;rs2694037;rs2694036;rs2694036;rs2694035;rs2694035;rs143166338;rs143166338;rs2960157;rs2960157;rs2960156;rs2960156;rs800507;rs800507;rs800508;rs800508;rs800509;rs800509;rs35940052;rs35940052;rs800510;rs800510;rs813889;rs813889;rs800511;rs800511;rs800512;rs800512;rs808982;rs808982;rs800514;rs800514;rs800516;rs800516;rs800517;rs800517;rs800518;rs800518;rs1065806;rs1065806;rs1065805;rs1065805;rs1089116;rs1089116;rs35971517;rs35971517;rs1089117;rs1089117;rs800519;rs800519;rs702775;rs702775;rs702774;rs702774;rs702773;rs702773;rs702772;rs702772;rs76753309;rs76753309;rs10566864;rs10566864;rs2736207;rs2736207;rs2694033;rs2694033;rs800591;rs800591;rs800590;rs800590;rs144366428;rs144366428;rs800589;rs800589;rs800588;rs800588;rs800587;rs800587;rs800586;rs800586;rs800585;rs800585;rs10636176;rs10636176;rs800554;rs800554;rs800553;rs800553;rs800552;rs800552;rs67965010;rs67965010;rs800551;rs800551;rs800550;rs800550;rs702771;rs702771;rs800549;rs800549;rs800548;rs800548;rs800547;rs800547;rs800546;rs800546;rs800545;rs800545;rs1526461;rs1526461;rs1526460;rs1526460;rs800544;rs800544;rs11395520;rs11395520;rs2694045;rs2694045;rs2254401;rs2254401;rs1040333;rs1040333;rs1474517;rs1474517;rs1474518;rs1474518;rs2736208;rs2736208;rs2694043;rs2694043;rs2694042;rs2694042;rs2736209;rs2736209;rs2736212;rs2736212;rs2694041;rs2694041;rs2736213;rs2736213;rs2736214;rs2736214;rs2736215;rs2736215;rs2736216;rs2736216;rs2736217;rs2736217;rs2736219;rs2736219;rs2471962;rs142978027;rs142978027;rs112658822;rs143299819;rs2736220;rs2736220;rs2960153;rs2736222;rs2736222;rs2960155;rs2960155;rs2975506;rs2975506;rs71294305;rs2736223;rs2736223;rs2736224;rs2736224;rs2694039;rs2694039;rs2736225;rs2736225;rs71508456;rs2975507;rs800555;rs800556;rs800557;rs800557;rs146081814;rs146081814;rs800558;rs800558;rs800559;rs800560;rs800560;rs113220016;rs113220016;rs1014180;rs1014180;rs2358065;rs2960152;rs2960152;rs2975508;rs2975508;rs800533;rs3036210;rs3036210;rs800532;rs800531;rs800528;rs800527;rs800526;rs800578;	cholesterol;LDL_C;cholesterol;LDL_C;cholesterol;LDL;LDL_C;TC;cholesterol;LDL_C;cholesterol;LDL_C;cholesterol;LDL_C;cholesterol;LDL_C;cholesterol;LDL_C;cholesterol;LDL_C;cholesterol;LDL_C;cholesterol;LDL_C;cholesterol;LDL_C;cholesterol;LDL_C;cholesterol;LDL_C;cholesterol;LDL_C;cholesterol;LDL_C;cholesterol;LDL_C;cholesterol;LDL_C;cholesterol;LDL_C;cholesterol;LDL_C;cholesterol;LDL_C;cholesterol;LDL_C;cholesterol;LDL_C;cholesterol;LDL_C;cholesterol;LDL_C;cholesterol;LDL_C;TC;cholesterol;LDL_C;cholesterol;LDL_C;cholesterol;LDL_C;cholesterol;LDL_C;cholesterol;LDL_C;cholesterol;LDL_C;cholesterol;LDL;LDL_C;TC;cholesterol;LDL_C;cholesterol;LDL_C;cholesterol;LDL_C;cholesterol;LDL_C;cholesterol;LDL_C;cholesterol;LDL_C;cholesterol;LDL_C;cholesterol;LDL;LDL_C;TC;triglyc;cholesterol;LDL_C;cholesterol;LDL_C;cholesterol;LDL;LDL_C;TC;cholesterol;LDL_C;cholesterol;LDL_C;cholesterol;LDL_C;triglyc;cholesterol;LDL_C;triglyc;cholesterol;LDL_C;cholesterol;LDL_C;triglyc;cholesterol;LDL_C;cholesterol;LDL_C;triglyc;cholesterol;LDL_C;cholesterol;LDL_C;cholesterol;LDL_C;cholesterol;cholesterol;LDL_C;cholesterol;LDL_C;cholesterol;LDL_C;cholesterol;LDL_C;cholesterol;LDL_C;cholesterol;LDL_C;cholesterol;LDL_C;cholesterol;LDL_C;cholesterol;LDL_C;cholesterol;LDL_C;cholesterol;LDL_C;cholesterol;LDL_C;cholesterol;LDL_C;cholesterol;LDL_C;cholesterol;LDL_C;cholesterol;LDL_C;cholesterol;LDL_C;cholesterol;LDL_C;cholesterol;LDL_C;cholesterol;LDL_C;cholesterol;LDL_C;cholesterol;LDL_C;cholesterol;LDL_C;cholesterol;LDL_C;cholesterol;LDL_C;cholesterol;LDL_C;cholesterol;LDL_C;cholesterol;LDL_C;cholesterol;LDL_C;cholesterol;LDL_C;cholesterol;LDL_C;cholesterol;LDL_C;cholesterol;LDL_C;cholesterol;LDL_C;cholesterol;LDL_C;cholesterol;LDL_C;cholesterol;LDL_C;cholesterol;LDL_C;cholesterol;LDL_C;cholesterol;LDL_C;cholesterol;LDL_C;cholesterol;LDL_C;cholesterol;LDL_C;cholesterol;LDL_C;cholesterol;LDL_C;cholesterol;LDL_C;cholesterol;LDL_C;cholesterol;LDL_C;cholesterol;LDL_C;cholesterol;LDL_C;cholesterol;LDL_C;cholesterol;LDL_C;cholesterol;LDL_C;cholesterol;LDL_C;cholesterol;LDL_C;cholesterol;LDL_C;cholesterol;LDL_C;cholesterol;LDL_C;cholesterol;LDL_C;cholesterol;LDL_C;cholesterol;LDL_C;cholesterol;LDL_C;cholesterol;LDL_C;cholesterol;LDL_C;cholesterol;LDL_C;cholesterol;LDL_C;cholesterol;LDL_C;cholesterol;LDL_C;cholesterol;LDL_C;cholesterol;LDL_C;cholesterol;LDL_C;cholesterol;LDL_C;cholesterol;LDL_C;cholesterol;LDL_C;cholesterol;LDL_C;cholesterol;LDL_C;cholesterol;LDL_C;cholesterol;LDL_C;cholesterol;LDL_C;cholesterol;LDL_C;cholesterol;LDL_C;cholesterol;LDL_C;cholesterol;LDL_C;cholesterol;LDL_C;cholesterol;LDL_C;cholesterol;LDL_C;cholesterol;LDL_C;cholesterol;LDL_C;cholesterol;LDL_C;cholesterol;LDL_C;cholesterol;LDL_C;cholesterol;LDL_C;cholesterol;LDL_C;cholesterol;LDL_C;cholesterol;LDL_C;cholesterol;LDL_C;cholesterol;LDL_C;cholesterol;LDL_C;cholesterol;LDL_C;cholesterol;LDL_C;cholesterol;LDL_C;cholesterol;LDL_C;cholesterol;LDL_C;cholesterol;LDL_C;cholesterol;LDL_C;cholesterol;LDL_C;cholesterol;LDL_C;cholesterol;LDL_C;cholesterol;LDL_C;cholesterol;LDL_C;cholesterol;LDL_C;cholesterol;LDL_C;cholesterol;LDL_C;cholesterol;LDL_C;cholesterol;LDL_C;cholesterol;LDL_C;cholesterol;LDL_C;cholesterol;LDL_C;cholesterol;LDL_C;cholesterol;LDL_C;cholesterol;LDL_C;cholesterol;LDL_C;cholesterol;LDL_C;cholesterol;LDL_C;cholesterol;LDL_C;cholesterol;LDL_C;cholesterol;LDL_C;cholesterol;LDL_C;cholesterol;LDL_C;cholesterol;LDL_C;cholesterol;LDL_C;cholesterol;LDL_C;cholesterol;cholesterol;LDL_C;cholesterol;cholesterol;cholesterol;LDL_C;cholesterol;cholesterol;LDL_C;cholesterol;LDL_C;cholesterol;LDL_C;cholesterol;cholesterol;LDL_C;cholesterol;LDL_C;cholesterol;LDL_C;cholesterol;LDL_C;cholesterol;cholesterol;cholesterol;cholesterol;cholesterol;LDL_C;cholesterol;LDL_C;cholesterol;LDL_C;cholesterol;cholesterol;LDL_C;cholesterol;LDL_C;cholesterol;LDL_C;cholesterol;cholesterol;LDL_C;cholesterol;LDL_C;cholesterol;cholesterol;LDL_C;cholesterol;cholesterol;cholesterol;cholesterol;cholesterol;cholesterol;	UKBB;UKBB;UKBB;UKBB;UKBB;Willer_et_al_2013;UKBB;Willer_et_al_2013;UKBB;UKBB;UKBB;UKBB;UKBB;UKBB;UKBB;UKBB;UKBB;UKBB;UKBB;UKBB;UKBB;UKBB;UKBB;UKBB;UKBB;UKBB;UKBB;UKBB;UKBB;UKBB;UKBB;UKBB;UKBB;UKBB;UKBB;UKBB;UKBB;UKBB;UKBB;UKBB;UKBB;UKBB;UKBB;UKBB;UKBB;UKBB;UKBB;UKBB;UKBB;UKBB;UKBB;UKBB;UKBB;UKBB;Willer_et_al_2013;UKBB;UKBB;UKBB;UKBB;UKBB;UKBB;UKBB;UKBB;UKBB;UKBB;UKBB;UKBB;UKBB;Willer_et_al_2013;UKBB;Willer_et_al_2013;UKBB;UKBB;UKBB;UKBB;UKBB;UKBB;UKBB;UKBB;UKBB;UKBB;UKBB;UKBB;UKBB;UKBB;UKBB;Willer_et_al_2013;UKBB;Willer_et_al_2013;UKBB;UKBB;UKBB;UKBB;UKBB;UKBB;Willer_et_al_2013;UKBB;Willer_et_al_2013;UKBB;UKBB;UKBB;UKBB;UKBB;UKBB;UKBB;UKBB;UKBB;UKBB;UKBB;UKBB;UKBB;UKBB;UKBB;UKBB;UKBB;UKBB;UKBB;UKBB;UKBB;UKBB;UKBB;UKBB;UKBB;UKBB;UKBB;UKBB;UKBB;UKBB;UKBB;UKBB;UKBB;UKBB;UKBB;UKBB;UKBB;UKBB;UKBB;UKBB;UKBB;UKBB;UKBB;UKBB;UKBB;UKBB;UKBB;UKBB;UKBB;UKBB;UKBB;UKBB;UKBB;UKBB;UKBB;UKBB;UKBB;UKBB;UKBB;UKBB;UKBB;UKBB;UKBB;UKBB;UKBB;UKBB;UKBB;UKBB;UKBB;UKBB;UKBB;UKBB;UKBB;UKBB;UKBB;UKBB;UKBB;UKBB;UKBB;UKBB;UKBB;UKBB;UKBB;UKBB;UKBB;UKBB;UKBB;UKBB;UKBB;UKBB;UKBB;UKBB;UKBB;UKBB;UKBB;UKBB;UKBB;UKBB;UKBB;UKBB;UKBB;UKBB;UKBB;UKBB;UKBB;UKBB;UKBB;UKBB;UKBB;UKBB;UKBB;UKBB;UKBB;UKBB;UKBB;UKBB;UKBB;UKBB;UKBB;UKBB;UKBB;UKBB;UKBB;UKBB;UKBB;UKBB;UKBB;UKBB;UKBB;UKBB;UKBB;UKBB;UKBB;UKBB;UKBB;UKBB;UKBB;UKBB;UKBB;UKBB;UKBB;UKBB;UKBB;UKBB;UKBB;UKBB;UKBB;UKBB;UKBB;UKBB;UKBB;UKBB;UKBB;UKBB;UKBB;UKBB;UKBB;UKBB;UKBB;UKBB;UKBB;UKBB;UKBB;UKBB;UKBB;UKBB;UKBB;UKBB;UKBB;UKBB;UKBB;UKBB;UKBB;UKBB;UKBB;UKBB;UKBB;UKBB;UKBB;UKBB;UKBB;UKBB;UKBB;UKBB;UKBB;UKBB;UKBB;UKBB;UKBB;UKBB;UKBB;UKBB;UKBB;UKBB;UKBB;UKBB;UKBB;UKBB;UKBB;UKBB;UKBB;UKBB;UKBB;UKBB;UKBB;UKBB;UKBB;UKBB;UKBB;UKBB;UKBB;UKBB;UKBB;UKBB;UKBB;UKBB;UKBB;UKBB;UKBB;UKBB;UKBB;UKBB;UKBB;UKBB;UKBB;UKBB;UKBB;UKBB;UKBB;UKBB;UKBB;UKBB;UKBB;UKBB;UKBB;UKBB;UKBB;UKBB;UKBB;UKBB;UKBB;UKBB;UKBB;UKBB;UKBB;UKBB;UKBB;UKBB;UKBB;UKBB;UKBB;UKBB;UKBB;UKBB;UKBB;UKBB;UKBB;UKBB;UKBB;UKBB;UKBB;UKBB;UKBB;UKBB;UKBB;UKBB;UKBB;UKBB;UKBB;UKBB;UKBB;UKBB;UKBB;UKBB;UKBB;UKBB;UKBB;UKBB;UKBB;UKBB;UKBB;UKBB;UKBB;UKBB;UKBB;UKBB;UKBB;UKBB;UKBB;UKBB;UKBB;UKBB;UKBB;UKBB;UKBB;UKBB;UKBB;UKBB;UKBB;UKBB;UKBB;UKBB;UKBB;UKBB;UKBB;UKBB;UKBB;UKBB;UKBB;UKBB;UKBB;UKBB;UKBB;UKBB;UKBB;UKBB;UKBB;UKBB;UKBB;UKBB;UKBB;UKBB;UKBB;UKBB;UKBB;UKBB;UKBB;UKBB;UKBB;UKBB;UKBB;UKBB;UKBB;UKBB;UKBB;UKBB;UKBB;UKBB;UKBB;UKBB;UKBB;UKBB;UKBB;UKBB;UKBB;	8:116679547	rs13277568	116679547;116679547;116679547;116436385;116580068;	rs13277568;rs13277568;rs13277568;rs800895;rs7006935;	LDL_cholesterol;Apolipoprotein_B;Cholesterol;Apolipoprotein_A;Apolipoprotein_A;	Sinnott-Armstrong_et_al.;Sinnott-Armstrong_et_al.;Sinnott-Armstrong_et_al.;Sinnott-Armstrong_et_al.;Sinnott-Armstrong_et_al.;
8_7	8	115964988	117342110	PUFA	116671848	8:116671848:A:G	rs4876611	a	g	0.2875	-0.0316713	0.00440919	6.819e-13	12.17	32	0.5254	No	TRPS1	TRPS1	Nearest gene	53	ApoB;EstC;FAw6;FreeC;IDL-C;IDL-CE;IDL-FC;IDL-L;IDL-P;IDL-PL;IDL-TG;LA;LDL-C;LDL-TG;L-LDL-C;L-LDL-CE;L-LDL-FC;L-LDL-FC_percent;L-LDL-L;L-LDL-P;L-LDL-PL;L-LDL-PL_percent;L-LDL-TG;M-LDL-C;M-LDL-CE;M-LDL-FC_percent;M-LDL-L;M-LDL-P;M-LDL-PL;M-LDL-TG;MUFA;PC;PUFA;Remnant-C;Serum-C;S-LDL-C;S-LDL-CE;S-LDL-FC_percent;S-LDL-L;S-LDL-P;S-LDL-PL;S-LDL-TG;SM;S-VLDL-C;S-VLDL-CE;TotFA;XS-VLDL-C;XS-VLDL-CE;XS-VLDL-FC;XS-VLDL-L;XS-VLDL-P;XS-VLDL-PL;XS-VLDL-TG;	2	region_8_7_locus_1	intron_variant	NA	NA	NA	NA	High light scatter percentage of red cells (Astle W 2016); High light scatter reticulocyte count (Astle W 2016); Immature fraction of reticulocytes (Astle W 2016); Reticulocyte count (Astle W 2016); Reticulocyte fraction of red cells (Astle W 2016); Arm fat mass left (Neale B 2017); Arm fat mass right (Neale B 2017); Arm fat percentage left (Neale B 2017); Arm fat percentage right (Neale B 2017); Body fat percentage (Neale B 2017); Body mass index (Neale B 2017); Heel bone mineral density (Neale B 2017); Heel bone mineral density left (Neale B 2017); Heel bone mineral density right (Neale B 2017); Hip circumference (Neale B 2017); Leg fat mass left (Neale B 2017); Leg fat mass right (Neale B 2017); Leg fat percentage left (Neale B 2017); Leg fat percentage right (Neale B 2017); Morning or evening person (Neale B 2017); Trunk fat mass (Neale B 2017); Trunk fat percentage (Neale B 2017); Waist circumference (Neale B 2017); Weight (Neale B 2017); Whole body fat mass (Neale B 2017);	NA	NA	NA	8:116648089;8:116648089;8:116648320;8:116648320;8:116648565;8:116648565;8:116648565;8:116648565;8:116649150;8:116649150;8:116649163;8:116649163;8:116650219;8:116650219;8:116650468;8:116650468;8:116650491;8:116650491;8:116651779;8:116651779;8:116653018;8:116653018;8:116653656;8:116653656;8:116654557;8:116654557;8:116654887;8:116654887;8:116655078;8:116655078;8:116655092;8:116655092;8:116656207;8:116656207;8:116656729;8:116656729;8:116656949;8:116656949;8:116657235;8:116657235;8:116657456;8:116657456;8:116657727;8:116657727;8:116657881;8:116657881;8:116657911;8:116657911;8:116658231;8:116658231;8:116658551;8:116658551;8:116658583;8:116658583;8:116658583;8:116659232;8:116659232;8:116659458;8:116659458;8:116659534;8:116659534;8:116659578;8:116659578;8:116659731;8:116659731;8:116659776;8:116659776;8:116660365;8:116660365;8:116660365;8:116660365;8:116660459;8:116660459;8:116661045;8:116661045;8:116661174;8:116661174;8:116661516;8:116661516;8:116661874;8:116661874;8:116662038;8:116662038;8:116662108;8:116662108;8:116663898;8:116663898;8:116663898;8:116663898;8:116663898;8:116663922;8:116663922;8:116664451;8:116664451;8:116664938;8:116664938;8:116664938;8:116664938;8:116665777;8:116665777;8:116665915;8:116665915;8:116667539;8:116667539;8:116667539;8:116667634;8:116667634;8:116667634;8:116669769;8:116669769;8:116670347;8:116670347;8:116670347;8:116671367;8:116671367;8:116671848;8:116671848;8:116671848;8:116672747;8:116672747;8:116678277;8:116678277;8:116679091;8:116679091;8:116682527;8:116686752;8:116686752;8:116695112;8:116695112;8:116697852;8:116697852;8:116697876;8:116697876;8:116699039;8:116699039;8:116701130;8:116701130;8:116704980;8:116704980;8:116709020;8:116709020;8:116709834;8:116709834;8:116713794;8:116713794;8:116715389;8:116715389;8:116717451;8:116717451;8:116718438;8:116718438;8:116718620;8:116718620;8:116719898;8:116719898;8:116720390;8:116720390;8:116720406;8:116720406;8:116721984;8:116721984;8:116722990;8:116722990;8:116723397;8:116723397;8:116723398;8:116723398;8:116725199;8:116725199;8:116730138;8:116730138;8:116731444;8:116731444;8:116732907;8:116732907;8:116740014;8:116740014;8:116740823;8:116740823;8:116743801;8:116743801;8:116744508;8:116744508;8:116745990;8:116745990;8:116746185;8:116746185;8:116746285;8:116746285;8:116746477;8:116746477;8:116746746;8:116746746;8:116746899;8:116746899;8:116747364;8:116747364;8:116747501;8:116747501;8:116747737;8:116747737;8:116747751;8:116747751;8:116747789;8:116747789;8:116747824;8:116747824;8:116748057;8:116748057;8:116748163;8:116748163;8:116750548;8:116750548;8:116753600;8:116753600;8:116753753;8:116753753;8:116754143;8:116754143;8:116755207;8:116755207;8:116755211;8:116755211;8:116755437;8:116755437;8:116757188;8:116757188;8:116762303;8:116762303;8:116771155;8:116771155;8:116791749;8:116791749;8:116792426;8:116792426;8:116793412;8:116793412;8:116793567;8:116793567;8:116794231;8:116794231;8:116794276;8:116794276;8:116794593;8:116794593;8:116794955;8:116794955;8:116795541;8:116795541;8:116795877;8:116795877;8:116796539;8:116796539;8:116796912;8:116796912;8:116797530;8:116797530;8:116797816;8:116797816;8:116798227;8:116798227;8:116798852;8:116798852;8:116799168;8:116799168;8:116799593;8:116799593;8:116800251;8:116800251;8:116800884;8:116800884;8:116801367;8:116801367;8:116801489;8:116801489;8:116801780;8:116801780;8:116803082;8:116803082;8:116803130;8:116803130;8:116804458;8:116804458;8:116804878;8:116804878;8:116805292;8:116805292;8:116806029;8:116806029;8:116806504;8:116806504;8:116806651;8:116806651;8:116806658;8:116806658;8:116806917;8:116806917;8:116808156;8:116808156;8:116809198;8:116809198;8:116809655;8:116809655;8:116810032;8:116810032;8:116811386;8:116811386;8:116812578;8:116812578;8:116812584;8:116812584;8:116812703;8:116812703;8:116813143;8:116813143;8:116813278;8:116813278;8:116813905;8:116813905;8:116813923;8:116813923;8:116815399;8:116815399;8:116816165;8:116816165;8:116816592;8:116816592;8:116816756;8:116816756;8:116819022;8:116819022;8:116819267;8:116819267;8:116819629;8:116819629;8:116819866;8:116819866;8:116819874;8:116819874;8:116819887;8:116819887;8:116820174;8:116820174;8:116821186;8:116821186;8:116822646;8:116822646;8:116823448;8:116823448;8:116823453;8:116823453;8:116823610;8:116823610;8:116824127;8:116824127;8:116824201;8:116824201;8:116824700;8:116824700;8:116825349;8:116825349;8:116825542;8:116825542;8:116825690;8:116825690;8:116826244;8:116826244;8:116826262;8:116826262;8:116826264;8:116826264;8:116826356;8:116826356;8:116827228;8:116827228;8:116827273;8:116827273;8:116827858;8:116827858;8:116828589;8:116828589;8:116828721;8:116828721;8:116829337;8:116829337;8:116829469;8:116829469;8:116829721;8:116829721;8:116829857;8:116830422;8:116830422;8:116830542;8:116830583;8:116831426;8:116831426;8:116831574;8:116831768;8:116831768;8:116831832;8:116831832;8:116831946;8:116831946;8:116832128;8:116832292;8:116832292;8:116832332;8:116832332;8:116832346;8:116832346;8:116832347;8:116832347;8:116832814;8:116833210;8:116834947;8:116835424;8:116835859;8:116835859;8:116836270;8:116836270;8:116836588;8:116836588;8:116837072;8:116837887;8:116837887;8:116838262;8:116838262;8:116839713;8:116839713;8:116839939;8:116840670;8:116840670;8:116840770;8:116840770;8:116840986;8:116841237;8:116841237;8:116842110;8:116843273;8:116845202;8:116845274;8:116845729;8:116869477;	rs2721953;rs2721953;rs138983405;rs138983405;rs2737229;rs2737229;rs2737229;rs2737229;rs2737230;rs2737230;rs56410624;rs56410624;rs2737231;rs2737231;rs727582;rs727582;rs727581;rs727581;rs2737234;rs2737234;rs2178950;rs2178950;rs2721956;rs2721956;rs1983541;rs1983541;rs2721957;rs2721957;rs55780214;rs55780214;rs2737237;rs2737237;rs2721959;rs2721959;rs2721960;rs2721960;rs2737239;rs2737239;rs2737240;rs2737240;rs2737241;rs2737241;rs2737242;rs2737242;rs2737243;rs2737243;rs2721961;rs2721961;rs2737244;rs2737244;rs2721962;rs2721962;rs2737245;rs2737245;rs2737245;rs138835319;rs138835319;rs2142333;rs2142333;rs2178951;rs2178951;rs2737246;rs2737246;rs17716502;rs17716502;rs2205380;rs2205380;rs2737247;rs2737247;rs2737247;rs2737247;rs2737248;rs2737248;rs2737249;rs2737249;rs2721963;rs2721963;rs2049870;rs2049870;rs2737250;rs2737250;rs2721965;rs2721965;rs2737251;rs2737251;rs2737252;rs2737252;rs2737252;rs2737252;rs2737252;rs2737253;rs2737253;rs2737254;rs2737254;rs2049874;rs2049874;rs2049874;rs2049874;rs2721966;rs2721966;rs2737257;rs2737257;rs2737263;rs2737263;rs2737263;rs2737265;rs2737265;rs2737265;rs179442;rs179442;rs3808477;rs3808477;rs3808477;rs10086741;rs10086741;rs4876611;rs4876611;rs4876611;rs179444;rs179444;rs3808478;rs3808478;rs112963213;rs112963213;rs11787046;rs13280592;rs13280592;rs179456;rs179456;rs10505262;rs10505262;rs720928;rs720928;rs4876612;rs4876612;rs12682033;rs12682033;rs9297543;rs9297543;rs800562;rs800562;rs800566;rs800566;rs11337200;rs11337200;rs800575;rs800575;rs800574;rs800574;rs800572;rs800572;rs2960151;rs2960151;rs800534;rs800534;rs800535;rs800535;rs800536;rs800536;rs800537;rs800537;rs800538;rs800538;rs2736231;rs2736231;rs2694027;rs2694027;rs800539;rs800539;rs800541;rs800541;rs800542;rs800542;rs800571;rs800571;rs1983534;rs1983534;rs2694034;rs2694034;rs7834801;rs7834801;rs800521;rs800521;rs71287295;rs71287295;rs1880816;rs1880816;rs1880815;rs1880815;rs1880814;rs1880814;rs2205265;rs2205265;rs2205266;rs2205266;rs2736233;rs2736233;rs1405297;rs1405297;rs1830141;rs1830141;rs1405296;rs1405296;rs2960148;rs2960148;rs2736234;rs2736234;rs2694049;rs2694049;rs2694048;rs2694048;rs2694047;rs2694047;rs2254555;rs2254555;rs398112920;rs398112920;rs985161;rs985161;rs1040331;rs1040331;rs2975510;rs2975510;rs2960146;rs2960146;rs2223058;rs2223058;rs800505;rs800505;rs800506;rs800506;rs800540;rs800540;rs2736202;rs2736202;rs58487282;rs58487282;rs2736203;rs2736203;rs2694037;rs2694037;rs2694036;rs2694036;rs2694035;rs2694035;rs143166338;rs143166338;rs2960157;rs2960157;rs2960156;rs2960156;rs800507;rs800507;rs800508;rs800508;rs800509;rs800509;rs35940052;rs35940052;rs800510;rs800510;rs813889;rs813889;rs800511;rs800511;rs800512;rs800512;rs808982;rs808982;rs800514;rs800514;rs800516;rs800516;rs800517;rs800517;rs800518;rs800518;rs1065806;rs1065806;rs1065805;rs1065805;rs1089116;rs1089116;rs35971517;rs35971517;rs1089117;rs1089117;rs800519;rs800519;rs702775;rs702775;rs702774;rs702774;rs702773;rs702773;rs702772;rs702772;rs76753309;rs76753309;rs10566864;rs10566864;rs2736207;rs2736207;rs2694033;rs2694033;rs800591;rs800591;rs800590;rs800590;rs144366428;rs144366428;rs800589;rs800589;rs800588;rs800588;rs800587;rs800587;rs800586;rs800586;rs800585;rs800585;rs10636176;rs10636176;rs800554;rs800554;rs800553;rs800553;rs800552;rs800552;rs67965010;rs67965010;rs800551;rs800551;rs800550;rs800550;rs702771;rs702771;rs800549;rs800549;rs800548;rs800548;rs800547;rs800547;rs800546;rs800546;rs800545;rs800545;rs1526461;rs1526461;rs1526460;rs1526460;rs800544;rs800544;rs11395520;rs11395520;rs2694045;rs2694045;rs2254401;rs2254401;rs1040333;rs1040333;rs1474517;rs1474517;rs1474518;rs1474518;rs2736208;rs2736208;rs2694043;rs2694043;rs2694042;rs2694042;rs2736209;rs2736209;rs2736212;rs2736212;rs2694041;rs2694041;rs2736213;rs2736213;rs2736214;rs2736214;rs2736215;rs2736215;rs2736216;rs2736216;rs2736217;rs2736217;rs2736219;rs2736219;rs2471962;rs142978027;rs142978027;rs112658822;rs143299819;rs2736220;rs2736220;rs2960153;rs2736222;rs2736222;rs2960155;rs2960155;rs2975506;rs2975506;rs71294305;rs2736223;rs2736223;rs2736224;rs2736224;rs2694039;rs2694039;rs2736225;rs2736225;rs71508456;rs2975507;rs800555;rs800556;rs800557;rs800557;rs146081814;rs146081814;rs800558;rs800558;rs800559;rs800560;rs800560;rs113220016;rs113220016;rs1014180;rs1014180;rs2358065;rs2960152;rs2960152;rs2975508;rs2975508;rs800533;rs3036210;rs3036210;rs800532;rs800531;rs800528;rs800527;rs800526;rs800578;	cholesterol;LDL_C;cholesterol;LDL_C;cholesterol;LDL;LDL_C;TC;cholesterol;LDL_C;cholesterol;LDL_C;cholesterol;LDL_C;cholesterol;LDL_C;cholesterol;LDL_C;cholesterol;LDL_C;cholesterol;LDL_C;cholesterol;LDL_C;cholesterol;LDL_C;cholesterol;LDL_C;cholesterol;LDL_C;cholesterol;LDL_C;cholesterol;LDL_C;cholesterol;LDL_C;cholesterol;LDL_C;cholesterol;LDL_C;cholesterol;LDL_C;cholesterol;LDL_C;cholesterol;LDL_C;cholesterol;LDL_C;cholesterol;LDL_C;cholesterol;LDL_C;cholesterol;LDL_C;TC;cholesterol;LDL_C;cholesterol;LDL_C;cholesterol;LDL_C;cholesterol;LDL_C;cholesterol;LDL_C;cholesterol;LDL_C;cholesterol;LDL;LDL_C;TC;cholesterol;LDL_C;cholesterol;LDL_C;cholesterol;LDL_C;cholesterol;LDL_C;cholesterol;LDL_C;cholesterol;LDL_C;cholesterol;LDL_C;cholesterol;LDL;LDL_C;TC;triglyc;cholesterol;LDL_C;cholesterol;LDL_C;cholesterol;LDL;LDL_C;TC;cholesterol;LDL_C;cholesterol;LDL_C;cholesterol;LDL_C;triglyc;cholesterol;LDL_C;triglyc;cholesterol;LDL_C;cholesterol;LDL_C;triglyc;cholesterol;LDL_C;cholesterol;LDL_C;triglyc;cholesterol;LDL_C;cholesterol;LDL_C;cholesterol;LDL_C;cholesterol;cholesterol;LDL_C;cholesterol;LDL_C;cholesterol;LDL_C;cholesterol;LDL_C;cholesterol;LDL_C;cholesterol;LDL_C;cholesterol;LDL_C;cholesterol;LDL_C;cholesterol;LDL_C;cholesterol;LDL_C;cholesterol;LDL_C;cholesterol;LDL_C;cholesterol;LDL_C;cholesterol;LDL_C;cholesterol;LDL_C;cholesterol;LDL_C;cholesterol;LDL_C;cholesterol;LDL_C;cholesterol;LDL_C;cholesterol;LDL_C;cholesterol;LDL_C;cholesterol;LDL_C;cholesterol;LDL_C;cholesterol;LDL_C;cholesterol;LDL_C;cholesterol;LDL_C;cholesterol;LDL_C;cholesterol;LDL_C;cholesterol;LDL_C;cholesterol;LDL_C;cholesterol;LDL_C;cholesterol;LDL_C;cholesterol;LDL_C;cholesterol;LDL_C;cholesterol;LDL_C;cholesterol;LDL_C;cholesterol;LDL_C;cholesterol;LDL_C;cholesterol;LDL_C;cholesterol;LDL_C;cholesterol;LDL_C;cholesterol;LDL_C;cholesterol;LDL_C;cholesterol;LDL_C;cholesterol;LDL_C;cholesterol;LDL_C;cholesterol;LDL_C;cholesterol;LDL_C;cholesterol;LDL_C;cholesterol;LDL_C;cholesterol;LDL_C;cholesterol;LDL_C;cholesterol;LDL_C;cholesterol;LDL_C;cholesterol;LDL_C;cholesterol;LDL_C;cholesterol;LDL_C;cholesterol;LDL_C;cholesterol;LDL_C;cholesterol;LDL_C;cholesterol;LDL_C;cholesterol;LDL_C;cholesterol;LDL_C;cholesterol;LDL_C;cholesterol;LDL_C;cholesterol;LDL_C;cholesterol;LDL_C;cholesterol;LDL_C;cholesterol;LDL_C;cholesterol;LDL_C;cholesterol;LDL_C;cholesterol;LDL_C;cholesterol;LDL_C;cholesterol;LDL_C;cholesterol;LDL_C;cholesterol;LDL_C;cholesterol;LDL_C;cholesterol;LDL_C;cholesterol;LDL_C;cholesterol;LDL_C;cholesterol;LDL_C;cholesterol;LDL_C;cholesterol;LDL_C;cholesterol;LDL_C;cholesterol;LDL_C;cholesterol;LDL_C;cholesterol;LDL_C;cholesterol;LDL_C;cholesterol;LDL_C;cholesterol;LDL_C;cholesterol;LDL_C;cholesterol;LDL_C;cholesterol;LDL_C;cholesterol;LDL_C;cholesterol;LDL_C;cholesterol;LDL_C;cholesterol;LDL_C;cholesterol;LDL_C;cholesterol;LDL_C;cholesterol;LDL_C;cholesterol;LDL_C;cholesterol;LDL_C;cholesterol;LDL_C;cholesterol;LDL_C;cholesterol;LDL_C;cholesterol;LDL_C;cholesterol;LDL_C;cholesterol;LDL_C;cholesterol;LDL_C;cholesterol;LDL_C;cholesterol;LDL_C;cholesterol;LDL_C;cholesterol;LDL_C;cholesterol;LDL_C;cholesterol;LDL_C;cholesterol;LDL_C;cholesterol;LDL_C;cholesterol;LDL_C;cholesterol;LDL_C;cholesterol;LDL_C;cholesterol;LDL_C;cholesterol;LDL_C;cholesterol;LDL_C;cholesterol;LDL_C;cholesterol;LDL_C;cholesterol;LDL_C;cholesterol;LDL_C;cholesterol;LDL_C;cholesterol;LDL_C;cholesterol;LDL_C;cholesterol;LDL_C;cholesterol;LDL_C;cholesterol;cholesterol;LDL_C;cholesterol;cholesterol;cholesterol;LDL_C;cholesterol;cholesterol;LDL_C;cholesterol;LDL_C;cholesterol;LDL_C;cholesterol;cholesterol;LDL_C;cholesterol;LDL_C;cholesterol;LDL_C;cholesterol;LDL_C;cholesterol;cholesterol;cholesterol;cholesterol;cholesterol;LDL_C;cholesterol;LDL_C;cholesterol;LDL_C;cholesterol;cholesterol;LDL_C;cholesterol;LDL_C;cholesterol;LDL_C;cholesterol;cholesterol;LDL_C;cholesterol;LDL_C;cholesterol;cholesterol;LDL_C;cholesterol;cholesterol;cholesterol;cholesterol;cholesterol;cholesterol;	UKBB;UKBB;UKBB;UKBB;UKBB;Willer_et_al_2013;UKBB;Willer_et_al_2013;UKBB;UKBB;UKBB;UKBB;UKBB;UKBB;UKBB;UKBB;UKBB;UKBB;UKBB;UKBB;UKBB;UKBB;UKBB;UKBB;UKBB;UKBB;UKBB;UKBB;UKBB;UKBB;UKBB;UKBB;UKBB;UKBB;UKBB;UKBB;UKBB;UKBB;UKBB;UKBB;UKBB;UKBB;UKBB;UKBB;UKBB;UKBB;UKBB;UKBB;UKBB;UKBB;UKBB;UKBB;UKBB;UKBB;Willer_et_al_2013;UKBB;UKBB;UKBB;UKBB;UKBB;UKBB;UKBB;UKBB;UKBB;UKBB;UKBB;UKBB;UKBB;Willer_et_al_2013;UKBB;Willer_et_al_2013;UKBB;UKBB;UKBB;UKBB;UKBB;UKBB;UKBB;UKBB;UKBB;UKBB;UKBB;UKBB;UKBB;UKBB;UKBB;Willer_et_al_2013;UKBB;Willer_et_al_2013;UKBB;UKBB;UKBB;UKBB;UKBB;UKBB;Willer_et_al_2013;UKBB;Willer_et_al_2013;UKBB;UKBB;UKBB;UKBB;UKBB;UKBB;UKBB;UKBB;UKBB;UKBB;UKBB;UKBB;UKBB;UKBB;UKBB;UKBB;UKBB;UKBB;UKBB;UKBB;UKBB;UKBB;UKBB;UKBB;UKBB;UKBB;UKBB;UKBB;UKBB;UKBB;UKBB;UKBB;UKBB;UKBB;UKBB;UKBB;UKBB;UKBB;UKBB;UKBB;UKBB;UKBB;UKBB;UKBB;UKBB;UKBB;UKBB;UKBB;UKBB;UKBB;UKBB;UKBB;UKBB;UKBB;UKBB;UKBB;UKBB;UKBB;UKBB;UKBB;UKBB;UKBB;UKBB;UKBB;UKBB;UKBB;UKBB;UKBB;UKBB;UKBB;UKBB;UKBB;UKBB;UKBB;UKBB;UKBB;UKBB;UKBB;UKBB;UKBB;UKBB;UKBB;UKBB;UKBB;UKBB;UKBB;UKBB;UKBB;UKBB;UKBB;UKBB;UKBB;UKBB;UKBB;UKBB;UKBB;UKBB;UKBB;UKBB;UKBB;UKBB;UKBB;UKBB;UKBB;UKBB;UKBB;UKBB;UKBB;UKBB;UKBB;UKBB;UKBB;UKBB;UKBB;UKBB;UKBB;UKBB;UKBB;UKBB;UKBB;UKBB;UKBB;UKBB;UKBB;UKBB;UKBB;UKBB;UKBB;UKBB;UKBB;UKBB;UKBB;UKBB;UKBB;UKBB;UKBB;UKBB;UKBB;UKBB;UKBB;UKBB;UKBB;UKBB;UKBB;UKBB;UKBB;UKBB;UKBB;UKBB;UKBB;UKBB;UKBB;UKBB;UKBB;UKBB;UKBB;UKBB;UKBB;UKBB;UKBB;UKBB;UKBB;UKBB;UKBB;UKBB;UKBB;UKBB;UKBB;UKBB;UKBB;UKBB;UKBB;UKBB;UKBB;UKBB;UKBB;UKBB;UKBB;UKBB;UKBB;UKBB;UKBB;UKBB;UKBB;UKBB;UKBB;UKBB;UKBB;UKBB;UKBB;UKBB;UKBB;UKBB;UKBB;UKBB;UKBB;UKBB;UKBB;UKBB;UKBB;UKBB;UKBB;UKBB;UKBB;UKBB;UKBB;UKBB;UKBB;UKBB;UKBB;UKBB;UKBB;UKBB;UKBB;UKBB;UKBB;UKBB;UKBB;UKBB;UKBB;UKBB;UKBB;UKBB;UKBB;UKBB;UKBB;UKBB;UKBB;UKBB;UKBB;UKBB;UKBB;UKBB;UKBB;UKBB;UKBB;UKBB;UKBB;UKBB;UKBB;UKBB;UKBB;UKBB;UKBB;UKBB;UKBB;UKBB;UKBB;UKBB;UKBB;UKBB;UKBB;UKBB;UKBB;UKBB;UKBB;UKBB;UKBB;UKBB;UKBB;UKBB;UKBB;UKBB;UKBB;UKBB;UKBB;UKBB;UKBB;UKBB;UKBB;UKBB;UKBB;UKBB;UKBB;UKBB;UKBB;UKBB;UKBB;UKBB;UKBB;UKBB;UKBB;UKBB;UKBB;UKBB;UKBB;UKBB;UKBB;UKBB;UKBB;UKBB;UKBB;UKBB;UKBB;UKBB;UKBB;UKBB;UKBB;UKBB;UKBB;UKBB;UKBB;UKBB;UKBB;UKBB;UKBB;UKBB;UKBB;UKBB;UKBB;UKBB;UKBB;UKBB;UKBB;UKBB;UKBB;UKBB;UKBB;UKBB;UKBB;UKBB;UKBB;UKBB;UKBB;UKBB;UKBB;UKBB;UKBB;UKBB;UKBB;UKBB;UKBB;UKBB;UKBB;UKBB;UKBB;UKBB;UKBB;UKBB;UKBB;UKBB;UKBB;UKBB;UKBB;UKBB;	8:116679547	rs13277568	116679547;116679547;116679547;116436385;116580068;	rs13277568;rs13277568;rs13277568;rs800895;rs7006935;	LDL_cholesterol;Apolipoprotein_B;Cholesterol;Apolipoprotein_A;Apolipoprotein_A;	Sinnott-Armstrong_et_al.;Sinnott-Armstrong_et_al.;Sinnott-Armstrong_et_al.;Sinnott-Armstrong_et_al.;Sinnott-Armstrong_et_al.;
8_7	8	115964988	117342110	EstC	116671848	8:116671848:A:G	rs4876611	a	g	0.2875	-0.0315295	0.00440764	8.467e-13	12.07	32	0.4752	No	TRPS1	TRPS1	Nearest gene	53	ApoB;EstC;FAw6;FreeC;IDL-C;IDL-CE;IDL-FC;IDL-L;IDL-P;IDL-PL;IDL-TG;LA;LDL-C;LDL-TG;L-LDL-C;L-LDL-CE;L-LDL-FC;L-LDL-FC_percent;L-LDL-L;L-LDL-P;L-LDL-PL;L-LDL-PL_percent;L-LDL-TG;M-LDL-C;M-LDL-CE;M-LDL-FC_percent;M-LDL-L;M-LDL-P;M-LDL-PL;M-LDL-TG;MUFA;PC;PUFA;Remnant-C;Serum-C;S-LDL-C;S-LDL-CE;S-LDL-FC_percent;S-LDL-L;S-LDL-P;S-LDL-PL;S-LDL-TG;SM;S-VLDL-C;S-VLDL-CE;TotFA;XS-VLDL-C;XS-VLDL-CE;XS-VLDL-FC;XS-VLDL-L;XS-VLDL-P;XS-VLDL-PL;XS-VLDL-TG;	2	region_8_7_locus_1	intron_variant	NA	NA	NA	NA	High light scatter percentage of red cells (Astle W 2016); High light scatter reticulocyte count (Astle W 2016); Immature fraction of reticulocytes (Astle W 2016); Reticulocyte count (Astle W 2016); Reticulocyte fraction of red cells (Astle W 2016); Arm fat mass left (Neale B 2017); Arm fat mass right (Neale B 2017); Arm fat percentage left (Neale B 2017); Arm fat percentage right (Neale B 2017); Body fat percentage (Neale B 2017); Body mass index (Neale B 2017); Heel bone mineral density (Neale B 2017); Heel bone mineral density left (Neale B 2017); Heel bone mineral density right (Neale B 2017); Hip circumference (Neale B 2017); Leg fat mass left (Neale B 2017); Leg fat mass right (Neale B 2017); Leg fat percentage left (Neale B 2017); Leg fat percentage right (Neale B 2017); Morning or evening person (Neale B 2017); Trunk fat mass (Neale B 2017); Trunk fat percentage (Neale B 2017); Waist circumference (Neale B 2017); Weight (Neale B 2017); Whole body fat mass (Neale B 2017);	NA	NA	NA	8:116648089;8:116648089;8:116648320;8:116648320;8:116648565;8:116648565;8:116648565;8:116648565;8:116649150;8:116649150;8:116649163;8:116649163;8:116650219;8:116650219;8:116650468;8:116650468;8:116650491;8:116650491;8:116651779;8:116651779;8:116653018;8:116653018;8:116653656;8:116653656;8:116654557;8:116654557;8:116654887;8:116654887;8:116655078;8:116655078;8:116655092;8:116655092;8:116656207;8:116656207;8:116656729;8:116656729;8:116656949;8:116656949;8:116657235;8:116657235;8:116657456;8:116657456;8:116657727;8:116657727;8:116657881;8:116657881;8:116657911;8:116657911;8:116658231;8:116658231;8:116658551;8:116658551;8:116658583;8:116658583;8:116658583;8:116659232;8:116659232;8:116659458;8:116659458;8:116659534;8:116659534;8:116659578;8:116659578;8:116659731;8:116659731;8:116659776;8:116659776;8:116660365;8:116660365;8:116660365;8:116660365;8:116660459;8:116660459;8:116661045;8:116661045;8:116661174;8:116661174;8:116661516;8:116661516;8:116661874;8:116661874;8:116662038;8:116662038;8:116662108;8:116662108;8:116663898;8:116663898;8:116663898;8:116663898;8:116663898;8:116663922;8:116663922;8:116664451;8:116664451;8:116664938;8:116664938;8:116664938;8:116664938;8:116665777;8:116665777;8:116665915;8:116665915;8:116667539;8:116667539;8:116667539;8:116667634;8:116667634;8:116667634;8:116669769;8:116669769;8:116670347;8:116670347;8:116670347;8:116671367;8:116671367;8:116671848;8:116671848;8:116671848;8:116672747;8:116672747;8:116678277;8:116678277;8:116679091;8:116679091;8:116682527;8:116686752;8:116686752;8:116695112;8:116695112;8:116697852;8:116697852;8:116697876;8:116697876;8:116699039;8:116699039;8:116701130;8:116701130;8:116704980;8:116704980;8:116709020;8:116709020;8:116709834;8:116709834;8:116713794;8:116713794;8:116715389;8:116715389;8:116717451;8:116717451;8:116718438;8:116718438;8:116718620;8:116718620;8:116719898;8:116719898;8:116720390;8:116720390;8:116720406;8:116720406;8:116721984;8:116721984;8:116722990;8:116722990;8:116723397;8:116723397;8:116723398;8:116723398;8:116725199;8:116725199;8:116730138;8:116730138;8:116731444;8:116731444;8:116732907;8:116732907;8:116740014;8:116740014;8:116740823;8:116740823;8:116743801;8:116743801;8:116744508;8:116744508;8:116745990;8:116745990;8:116746185;8:116746185;8:116746285;8:116746285;8:116746477;8:116746477;8:116746746;8:116746746;8:116746899;8:116746899;8:116747364;8:116747364;8:116747501;8:116747501;8:116747737;8:116747737;8:116747751;8:116747751;8:116747789;8:116747789;8:116747824;8:116747824;8:116748057;8:116748057;8:116748163;8:116748163;8:116750548;8:116750548;8:116753600;8:116753600;8:116753753;8:116753753;8:116754143;8:116754143;8:116755207;8:116755207;8:116755211;8:116755211;8:116755437;8:116755437;8:116757188;8:116757188;8:116762303;8:116762303;8:116771155;8:116771155;8:116791749;8:116791749;8:116792426;8:116792426;8:116793412;8:116793412;8:116793567;8:116793567;8:116794231;8:116794231;8:116794276;8:116794276;8:116794593;8:116794593;8:116794955;8:116794955;8:116795541;8:116795541;8:116795877;8:116795877;8:116796539;8:116796539;8:116796912;8:116796912;8:116797530;8:116797530;8:116797816;8:116797816;8:116798227;8:116798227;8:116798852;8:116798852;8:116799168;8:116799168;8:116799593;8:116799593;8:116800251;8:116800251;8:116800884;8:116800884;8:116801367;8:116801367;8:116801489;8:116801489;8:116801780;8:116801780;8:116803082;8:116803082;8:116803130;8:116803130;8:116804458;8:116804458;8:116804878;8:116804878;8:116805292;8:116805292;8:116806029;8:116806029;8:116806504;8:116806504;8:116806651;8:116806651;8:116806658;8:116806658;8:116806917;8:116806917;8:116808156;8:116808156;8:116809198;8:116809198;8:116809655;8:116809655;8:116810032;8:116810032;8:116811386;8:116811386;8:116812578;8:116812578;8:116812584;8:116812584;8:116812703;8:116812703;8:116813143;8:116813143;8:116813278;8:116813278;8:116813905;8:116813905;8:116813923;8:116813923;8:116815399;8:116815399;8:116816165;8:116816165;8:116816592;8:116816592;8:116816756;8:116816756;8:116819022;8:116819022;8:116819267;8:116819267;8:116819629;8:116819629;8:116819866;8:116819866;8:116819874;8:116819874;8:116819887;8:116819887;8:116820174;8:116820174;8:116821186;8:116821186;8:116822646;8:116822646;8:116823448;8:116823448;8:116823453;8:116823453;8:116823610;8:116823610;8:116824127;8:116824127;8:116824201;8:116824201;8:116824700;8:116824700;8:116825349;8:116825349;8:116825542;8:116825542;8:116825690;8:116825690;8:116826244;8:116826244;8:116826262;8:116826262;8:116826264;8:116826264;8:116826356;8:116826356;8:116827228;8:116827228;8:116827273;8:116827273;8:116827858;8:116827858;8:116828589;8:116828589;8:116828721;8:116828721;8:116829337;8:116829337;8:116829469;8:116829469;8:116829721;8:116829721;8:116829857;8:116830422;8:116830422;8:116830542;8:116830583;8:116831426;8:116831426;8:116831574;8:116831768;8:116831768;8:116831832;8:116831832;8:116831946;8:116831946;8:116832128;8:116832292;8:116832292;8:116832332;8:116832332;8:116832346;8:116832346;8:116832347;8:116832347;8:116832814;8:116833210;8:116834947;8:116835424;8:116835859;8:116835859;8:116836270;8:116836270;8:116836588;8:116836588;8:116837072;8:116837887;8:116837887;8:116838262;8:116838262;8:116839713;8:116839713;8:116839939;8:116840670;8:116840670;8:116840770;8:116840770;8:116840986;8:116841237;8:116841237;8:116842110;8:116843273;8:116845202;8:116845274;8:116845729;8:116869477;	rs2721953;rs2721953;rs138983405;rs138983405;rs2737229;rs2737229;rs2737229;rs2737229;rs2737230;rs2737230;rs56410624;rs56410624;rs2737231;rs2737231;rs727582;rs727582;rs727581;rs727581;rs2737234;rs2737234;rs2178950;rs2178950;rs2721956;rs2721956;rs1983541;rs1983541;rs2721957;rs2721957;rs55780214;rs55780214;rs2737237;rs2737237;rs2721959;rs2721959;rs2721960;rs2721960;rs2737239;rs2737239;rs2737240;rs2737240;rs2737241;rs2737241;rs2737242;rs2737242;rs2737243;rs2737243;rs2721961;rs2721961;rs2737244;rs2737244;rs2721962;rs2721962;rs2737245;rs2737245;rs2737245;rs138835319;rs138835319;rs2142333;rs2142333;rs2178951;rs2178951;rs2737246;rs2737246;rs17716502;rs17716502;rs2205380;rs2205380;rs2737247;rs2737247;rs2737247;rs2737247;rs2737248;rs2737248;rs2737249;rs2737249;rs2721963;rs2721963;rs2049870;rs2049870;rs2737250;rs2737250;rs2721965;rs2721965;rs2737251;rs2737251;rs2737252;rs2737252;rs2737252;rs2737252;rs2737252;rs2737253;rs2737253;rs2737254;rs2737254;rs2049874;rs2049874;rs2049874;rs2049874;rs2721966;rs2721966;rs2737257;rs2737257;rs2737263;rs2737263;rs2737263;rs2737265;rs2737265;rs2737265;rs179442;rs179442;rs3808477;rs3808477;rs3808477;rs10086741;rs10086741;rs4876611;rs4876611;rs4876611;rs179444;rs179444;rs3808478;rs3808478;rs112963213;rs112963213;rs11787046;rs13280592;rs13280592;rs179456;rs179456;rs10505262;rs10505262;rs720928;rs720928;rs4876612;rs4876612;rs12682033;rs12682033;rs9297543;rs9297543;rs800562;rs800562;rs800566;rs800566;rs11337200;rs11337200;rs800575;rs800575;rs800574;rs800574;rs800572;rs800572;rs2960151;rs2960151;rs800534;rs800534;rs800535;rs800535;rs800536;rs800536;rs800537;rs800537;rs800538;rs800538;rs2736231;rs2736231;rs2694027;rs2694027;rs800539;rs800539;rs800541;rs800541;rs800542;rs800542;rs800571;rs800571;rs1983534;rs1983534;rs2694034;rs2694034;rs7834801;rs7834801;rs800521;rs800521;rs71287295;rs71287295;rs1880816;rs1880816;rs1880815;rs1880815;rs1880814;rs1880814;rs2205265;rs2205265;rs2205266;rs2205266;rs2736233;rs2736233;rs1405297;rs1405297;rs1830141;rs1830141;rs1405296;rs1405296;rs2960148;rs2960148;rs2736234;rs2736234;rs2694049;rs2694049;rs2694048;rs2694048;rs2694047;rs2694047;rs2254555;rs2254555;rs398112920;rs398112920;rs985161;rs985161;rs1040331;rs1040331;rs2975510;rs2975510;rs2960146;rs2960146;rs2223058;rs2223058;rs800505;rs800505;rs800506;rs800506;rs800540;rs800540;rs2736202;rs2736202;rs58487282;rs58487282;rs2736203;rs2736203;rs2694037;rs2694037;rs2694036;rs2694036;rs2694035;rs2694035;rs143166338;rs143166338;rs2960157;rs2960157;rs2960156;rs2960156;rs800507;rs800507;rs800508;rs800508;rs800509;rs800509;rs35940052;rs35940052;rs800510;rs800510;rs813889;rs813889;rs800511;rs800511;rs800512;rs800512;rs808982;rs808982;rs800514;rs800514;rs800516;rs800516;rs800517;rs800517;rs800518;rs800518;rs1065806;rs1065806;rs1065805;rs1065805;rs1089116;rs1089116;rs35971517;rs35971517;rs1089117;rs1089117;rs800519;rs800519;rs702775;rs702775;rs702774;rs702774;rs702773;rs702773;rs702772;rs702772;rs76753309;rs76753309;rs10566864;rs10566864;rs2736207;rs2736207;rs2694033;rs2694033;rs800591;rs800591;rs800590;rs800590;rs144366428;rs144366428;rs800589;rs800589;rs800588;rs800588;rs800587;rs800587;rs800586;rs800586;rs800585;rs800585;rs10636176;rs10636176;rs800554;rs800554;rs800553;rs800553;rs800552;rs800552;rs67965010;rs67965010;rs800551;rs800551;rs800550;rs800550;rs702771;rs702771;rs800549;rs800549;rs800548;rs800548;rs800547;rs800547;rs800546;rs800546;rs800545;rs800545;rs1526461;rs1526461;rs1526460;rs1526460;rs800544;rs800544;rs11395520;rs11395520;rs2694045;rs2694045;rs2254401;rs2254401;rs1040333;rs1040333;rs1474517;rs1474517;rs1474518;rs1474518;rs2736208;rs2736208;rs2694043;rs2694043;rs2694042;rs2694042;rs2736209;rs2736209;rs2736212;rs2736212;rs2694041;rs2694041;rs2736213;rs2736213;rs2736214;rs2736214;rs2736215;rs2736215;rs2736216;rs2736216;rs2736217;rs2736217;rs2736219;rs2736219;rs2471962;rs142978027;rs142978027;rs112658822;rs143299819;rs2736220;rs2736220;rs2960153;rs2736222;rs2736222;rs2960155;rs2960155;rs2975506;rs2975506;rs71294305;rs2736223;rs2736223;rs2736224;rs2736224;rs2694039;rs2694039;rs2736225;rs2736225;rs71508456;rs2975507;rs800555;rs800556;rs800557;rs800557;rs146081814;rs146081814;rs800558;rs800558;rs800559;rs800560;rs800560;rs113220016;rs113220016;rs1014180;rs1014180;rs2358065;rs2960152;rs2960152;rs2975508;rs2975508;rs800533;rs3036210;rs3036210;rs800532;rs800531;rs800528;rs800527;rs800526;rs800578;	cholesterol;LDL_C;cholesterol;LDL_C;cholesterol;LDL;LDL_C;TC;cholesterol;LDL_C;cholesterol;LDL_C;cholesterol;LDL_C;cholesterol;LDL_C;cholesterol;LDL_C;cholesterol;LDL_C;cholesterol;LDL_C;cholesterol;LDL_C;cholesterol;LDL_C;cholesterol;LDL_C;cholesterol;LDL_C;cholesterol;LDL_C;cholesterol;LDL_C;cholesterol;LDL_C;cholesterol;LDL_C;cholesterol;LDL_C;cholesterol;LDL_C;cholesterol;LDL_C;cholesterol;LDL_C;cholesterol;LDL_C;cholesterol;LDL_C;cholesterol;LDL_C;cholesterol;LDL_C;TC;cholesterol;LDL_C;cholesterol;LDL_C;cholesterol;LDL_C;cholesterol;LDL_C;cholesterol;LDL_C;cholesterol;LDL_C;cholesterol;LDL;LDL_C;TC;cholesterol;LDL_C;cholesterol;LDL_C;cholesterol;LDL_C;cholesterol;LDL_C;cholesterol;LDL_C;cholesterol;LDL_C;cholesterol;LDL_C;cholesterol;LDL;LDL_C;TC;triglyc;cholesterol;LDL_C;cholesterol;LDL_C;cholesterol;LDL;LDL_C;TC;cholesterol;LDL_C;cholesterol;LDL_C;cholesterol;LDL_C;triglyc;cholesterol;LDL_C;triglyc;cholesterol;LDL_C;cholesterol;LDL_C;triglyc;cholesterol;LDL_C;cholesterol;LDL_C;triglyc;cholesterol;LDL_C;cholesterol;LDL_C;cholesterol;LDL_C;cholesterol;cholesterol;LDL_C;cholesterol;LDL_C;cholesterol;LDL_C;cholesterol;LDL_C;cholesterol;LDL_C;cholesterol;LDL_C;cholesterol;LDL_C;cholesterol;LDL_C;cholesterol;LDL_C;cholesterol;LDL_C;cholesterol;LDL_C;cholesterol;LDL_C;cholesterol;LDL_C;cholesterol;LDL_C;cholesterol;LDL_C;cholesterol;LDL_C;cholesterol;LDL_C;cholesterol;LDL_C;cholesterol;LDL_C;cholesterol;LDL_C;cholesterol;LDL_C;cholesterol;LDL_C;cholesterol;LDL_C;cholesterol;LDL_C;cholesterol;LDL_C;cholesterol;LDL_C;cholesterol;LDL_C;cholesterol;LDL_C;cholesterol;LDL_C;cholesterol;LDL_C;cholesterol;LDL_C;cholesterol;LDL_C;cholesterol;LDL_C;cholesterol;LDL_C;cholesterol;LDL_C;cholesterol;LDL_C;cholesterol;LDL_C;cholesterol;LDL_C;cholesterol;LDL_C;cholesterol;LDL_C;cholesterol;LDL_C;cholesterol;LDL_C;cholesterol;LDL_C;cholesterol;LDL_C;cholesterol;LDL_C;cholesterol;LDL_C;cholesterol;LDL_C;cholesterol;LDL_C;cholesterol;LDL_C;cholesterol;LDL_C;cholesterol;LDL_C;cholesterol;LDL_C;cholesterol;LDL_C;cholesterol;LDL_C;cholesterol;LDL_C;cholesterol;LDL_C;cholesterol;LDL_C;cholesterol;LDL_C;cholesterol;LDL_C;cholesterol;LDL_C;cholesterol;LDL_C;cholesterol;LDL_C;cholesterol;LDL_C;cholesterol;LDL_C;cholesterol;LDL_C;cholesterol;LDL_C;cholesterol;LDL_C;cholesterol;LDL_C;cholesterol;LDL_C;cholesterol;LDL_C;cholesterol;LDL_C;cholesterol;LDL_C;cholesterol;LDL_C;cholesterol;LDL_C;cholesterol;LDL_C;cholesterol;LDL_C;cholesterol;LDL_C;cholesterol;LDL_C;cholesterol;LDL_C;cholesterol;LDL_C;cholesterol;LDL_C;cholesterol;LDL_C;cholesterol;LDL_C;cholesterol;LDL_C;cholesterol;LDL_C;cholesterol;LDL_C;cholesterol;LDL_C;cholesterol;LDL_C;cholesterol;LDL_C;cholesterol;LDL_C;cholesterol;LDL_C;cholesterol;LDL_C;cholesterol;LDL_C;cholesterol;LDL_C;cholesterol;LDL_C;cholesterol;LDL_C;cholesterol;LDL_C;cholesterol;LDL_C;cholesterol;LDL_C;cholesterol;LDL_C;cholesterol;LDL_C;cholesterol;LDL_C;cholesterol;LDL_C;cholesterol;LDL_C;cholesterol;LDL_C;cholesterol;LDL_C;cholesterol;LDL_C;cholesterol;LDL_C;cholesterol;LDL_C;cholesterol;LDL_C;cholesterol;LDL_C;cholesterol;LDL_C;cholesterol;LDL_C;cholesterol;LDL_C;cholesterol;LDL_C;cholesterol;LDL_C;cholesterol;LDL_C;cholesterol;LDL_C;cholesterol;LDL_C;cholesterol;LDL_C;cholesterol;LDL_C;cholesterol;LDL_C;cholesterol;LDL_C;cholesterol;LDL_C;cholesterol;LDL_C;cholesterol;LDL_C;cholesterol;LDL_C;cholesterol;LDL_C;cholesterol;LDL_C;cholesterol;LDL_C;cholesterol;LDL_C;cholesterol;LDL_C;cholesterol;cholesterol;LDL_C;cholesterol;cholesterol;cholesterol;LDL_C;cholesterol;cholesterol;LDL_C;cholesterol;LDL_C;cholesterol;LDL_C;cholesterol;cholesterol;LDL_C;cholesterol;LDL_C;cholesterol;LDL_C;cholesterol;LDL_C;cholesterol;cholesterol;cholesterol;cholesterol;cholesterol;LDL_C;cholesterol;LDL_C;cholesterol;LDL_C;cholesterol;cholesterol;LDL_C;cholesterol;LDL_C;cholesterol;LDL_C;cholesterol;cholesterol;LDL_C;cholesterol;LDL_C;cholesterol;cholesterol;LDL_C;cholesterol;cholesterol;cholesterol;cholesterol;cholesterol;cholesterol;	UKBB;UKBB;UKBB;UKBB;UKBB;Willer_et_al_2013;UKBB;Willer_et_al_2013;UKBB;UKBB;UKBB;UKBB;UKBB;UKBB;UKBB;UKBB;UKBB;UKBB;UKBB;UKBB;UKBB;UKBB;UKBB;UKBB;UKBB;UKBB;UKBB;UKBB;UKBB;UKBB;UKBB;UKBB;UKBB;UKBB;UKBB;UKBB;UKBB;UKBB;UKBB;UKBB;UKBB;UKBB;UKBB;UKBB;UKBB;UKBB;UKBB;UKBB;UKBB;UKBB;UKBB;UKBB;UKBB;UKBB;Willer_et_al_2013;UKBB;UKBB;UKBB;UKBB;UKBB;UKBB;UKBB;UKBB;UKBB;UKBB;UKBB;UKBB;UKBB;Willer_et_al_2013;UKBB;Willer_et_al_2013;UKBB;UKBB;UKBB;UKBB;UKBB;UKBB;UKBB;UKBB;UKBB;UKBB;UKBB;UKBB;UKBB;UKBB;UKBB;Willer_et_al_2013;UKBB;Willer_et_al_2013;UKBB;UKBB;UKBB;UKBB;UKBB;UKBB;Willer_et_al_2013;UKBB;Willer_et_al_2013;UKBB;UKBB;UKBB;UKBB;UKBB;UKBB;UKBB;UKBB;UKBB;UKBB;UKBB;UKBB;UKBB;UKBB;UKBB;UKBB;UKBB;UKBB;UKBB;UKBB;UKBB;UKBB;UKBB;UKBB;UKBB;UKBB;UKBB;UKBB;UKBB;UKBB;UKBB;UKBB;UKBB;UKBB;UKBB;UKBB;UKBB;UKBB;UKBB;UKBB;UKBB;UKBB;UKBB;UKBB;UKBB;UKBB;UKBB;UKBB;UKBB;UKBB;UKBB;UKBB;UKBB;UKBB;UKBB;UKBB;UKBB;UKBB;UKBB;UKBB;UKBB;UKBB;UKBB;UKBB;UKBB;UKBB;UKBB;UKBB;UKBB;UKBB;UKBB;UKBB;UKBB;UKBB;UKBB;UKBB;UKBB;UKBB;UKBB;UKBB;UKBB;UKBB;UKBB;UKBB;UKBB;UKBB;UKBB;UKBB;UKBB;UKBB;UKBB;UKBB;UKBB;UKBB;UKBB;UKBB;UKBB;UKBB;UKBB;UKBB;UKBB;UKBB;UKBB;UKBB;UKBB;UKBB;UKBB;UKBB;UKBB;UKBB;UKBB;UKBB;UKBB;UKBB;UKBB;UKBB;UKBB;UKBB;UKBB;UKBB;UKBB;UKBB;UKBB;UKBB;UKBB;UKBB;UKBB;UKBB;UKBB;UKBB;UKBB;UKBB;UKBB;UKBB;UKBB;UKBB;UKBB;UKBB;UKBB;UKBB;UKBB;UKBB;UKBB;UKBB;UKBB;UKBB;UKBB;UKBB;UKBB;UKBB;UKBB;UKBB;UKBB;UKBB;UKBB;UKBB;UKBB;UKBB;UKBB;UKBB;UKBB;UKBB;UKBB;UKBB;UKBB;UKBB;UKBB;UKBB;UKBB;UKBB;UKBB;UKBB;UKBB;UKBB;UKBB;UKBB;UKBB;UKBB;UKBB;UKBB;UKBB;UKBB;UKBB;UKBB;UKBB;UKBB;UKBB;UKBB;UKBB;UKBB;UKBB;UKBB;UKBB;UKBB;UKBB;UKBB;UKBB;UKBB;UKBB;UKBB;UKBB;UKBB;UKBB;UKBB;UKBB;UKBB;UKBB;UKBB;UKBB;UKBB;UKBB;UKBB;UKBB;UKBB;UKBB;UKBB;UKBB;UKBB;UKBB;UKBB;UKBB;UKBB;UKBB;UKBB;UKBB;UKBB;UKBB;UKBB;UKBB;UKBB;UKBB;UKBB;UKBB;UKBB;UKBB;UKBB;UKBB;UKBB;UKBB;UKBB;UKBB;UKBB;UKBB;UKBB;UKBB;UKBB;UKBB;UKBB;UKBB;UKBB;UKBB;UKBB;UKBB;UKBB;UKBB;UKBB;UKBB;UKBB;UKBB;UKBB;UKBB;UKBB;UKBB;UKBB;UKBB;UKBB;UKBB;UKBB;UKBB;UKBB;UKBB;UKBB;UKBB;UKBB;UKBB;UKBB;UKBB;UKBB;UKBB;UKBB;UKBB;UKBB;UKBB;UKBB;UKBB;UKBB;UKBB;UKBB;UKBB;UKBB;UKBB;UKBB;UKBB;UKBB;UKBB;UKBB;UKBB;UKBB;UKBB;UKBB;UKBB;UKBB;UKBB;UKBB;UKBB;UKBB;UKBB;UKBB;UKBB;UKBB;UKBB;UKBB;UKBB;UKBB;UKBB;UKBB;UKBB;UKBB;UKBB;UKBB;UKBB;UKBB;UKBB;UKBB;UKBB;UKBB;UKBB;UKBB;UKBB;UKBB;UKBB;UKBB;UKBB;UKBB;UKBB;UKBB;UKBB;UKBB;UKBB;UKBB;UKBB;UKBB;UKBB;UKBB;UKBB;	8:116679547	rs13277568	116679547;116679547;116679547;116436385;116580068;	rs13277568;rs13277568;rs13277568;rs800895;rs7006935;	LDL_cholesterol;Apolipoprotein_B;Cholesterol;Apolipoprotein_A;Apolipoprotein_A;	Sinnott-Armstrong_et_al.;Sinnott-Armstrong_et_al.;Sinnott-Armstrong_et_al.;Sinnott-Armstrong_et_al.;Sinnott-Armstrong_et_al.;
8_7	8	115964988	117342110	FAw6	116671848	8:116671848:A:G	rs4876611	a	g	0.2875	-0.0314	0.00441159	1.098e-12	11.96	32	0.5921	No	TRPS1	TRPS1	Nearest gene	53	ApoB;EstC;FAw6;FreeC;IDL-C;IDL-CE;IDL-FC;IDL-L;IDL-P;IDL-PL;IDL-TG;LA;LDL-C;LDL-TG;L-LDL-C;L-LDL-CE;L-LDL-FC;L-LDL-FC_percent;L-LDL-L;L-LDL-P;L-LDL-PL;L-LDL-PL_percent;L-LDL-TG;M-LDL-C;M-LDL-CE;M-LDL-FC_percent;M-LDL-L;M-LDL-P;M-LDL-PL;M-LDL-TG;MUFA;PC;PUFA;Remnant-C;Serum-C;S-LDL-C;S-LDL-CE;S-LDL-FC_percent;S-LDL-L;S-LDL-P;S-LDL-PL;S-LDL-TG;SM;S-VLDL-C;S-VLDL-CE;TotFA;XS-VLDL-C;XS-VLDL-CE;XS-VLDL-FC;XS-VLDL-L;XS-VLDL-P;XS-VLDL-PL;XS-VLDL-TG;	2	region_8_7_locus_1	intron_variant	NA	NA	NA	NA	High light scatter percentage of red cells (Astle W 2016); High light scatter reticulocyte count (Astle W 2016); Immature fraction of reticulocytes (Astle W 2016); Reticulocyte count (Astle W 2016); Reticulocyte fraction of red cells (Astle W 2016); Arm fat mass left (Neale B 2017); Arm fat mass right (Neale B 2017); Arm fat percentage left (Neale B 2017); Arm fat percentage right (Neale B 2017); Body fat percentage (Neale B 2017); Body mass index (Neale B 2017); Heel bone mineral density (Neale B 2017); Heel bone mineral density left (Neale B 2017); Heel bone mineral density right (Neale B 2017); Hip circumference (Neale B 2017); Leg fat mass left (Neale B 2017); Leg fat mass right (Neale B 2017); Leg fat percentage left (Neale B 2017); Leg fat percentage right (Neale B 2017); Morning or evening person (Neale B 2017); Trunk fat mass (Neale B 2017); Trunk fat percentage (Neale B 2017); Waist circumference (Neale B 2017); Weight (Neale B 2017); Whole body fat mass (Neale B 2017);	NA	NA	NA	8:116648089;8:116648089;8:116648320;8:116648320;8:116648565;8:116648565;8:116648565;8:116648565;8:116649150;8:116649150;8:116649163;8:116649163;8:116650219;8:116650219;8:116650468;8:116650468;8:116650491;8:116650491;8:116651779;8:116651779;8:116653018;8:116653018;8:116653656;8:116653656;8:116654557;8:116654557;8:116654887;8:116654887;8:116655078;8:116655078;8:116655092;8:116655092;8:116656207;8:116656207;8:116656729;8:116656729;8:116656949;8:116656949;8:116657235;8:116657235;8:116657456;8:116657456;8:116657727;8:116657727;8:116657881;8:116657881;8:116657911;8:116657911;8:116658231;8:116658231;8:116658551;8:116658551;8:116658583;8:116658583;8:116658583;8:116659232;8:116659232;8:116659458;8:116659458;8:116659534;8:116659534;8:116659578;8:116659578;8:116659731;8:116659731;8:116659776;8:116659776;8:116660365;8:116660365;8:116660365;8:116660365;8:116660459;8:116660459;8:116661045;8:116661045;8:116661174;8:116661174;8:116661516;8:116661516;8:116661874;8:116661874;8:116662038;8:116662038;8:116662108;8:116662108;8:116663898;8:116663898;8:116663898;8:116663898;8:116663898;8:116663922;8:116663922;8:116664451;8:116664451;8:116664938;8:116664938;8:116664938;8:116664938;8:116665777;8:116665777;8:116665915;8:116665915;8:116667539;8:116667539;8:116667539;8:116667634;8:116667634;8:116667634;8:116669769;8:116669769;8:116670347;8:116670347;8:116670347;8:116671367;8:116671367;8:116671848;8:116671848;8:116671848;8:116672747;8:116672747;8:116678277;8:116678277;8:116679091;8:116679091;8:116682527;8:116686752;8:116686752;8:116695112;8:116695112;8:116697852;8:116697852;8:116697876;8:116697876;8:116699039;8:116699039;8:116701130;8:116701130;8:116704980;8:116704980;8:116709020;8:116709020;8:116709834;8:116709834;8:116713794;8:116713794;8:116715389;8:116715389;8:116717451;8:116717451;8:116718438;8:116718438;8:116718620;8:116718620;8:116719898;8:116719898;8:116720390;8:116720390;8:116720406;8:116720406;8:116721984;8:116721984;8:116722990;8:116722990;8:116723397;8:116723397;8:116723398;8:116723398;8:116725199;8:116725199;8:116730138;8:116730138;8:116731444;8:116731444;8:116732907;8:116732907;8:116740014;8:116740014;8:116740823;8:116740823;8:116743801;8:116743801;8:116744508;8:116744508;8:116745990;8:116745990;8:116746185;8:116746185;8:116746285;8:116746285;8:116746477;8:116746477;8:116746746;8:116746746;8:116746899;8:116746899;8:116747364;8:116747364;8:116747501;8:116747501;8:116747737;8:116747737;8:116747751;8:116747751;8:116747789;8:116747789;8:116747824;8:116747824;8:116748057;8:116748057;8:116748163;8:116748163;8:116750548;8:116750548;8:116753600;8:116753600;8:116753753;8:116753753;8:116754143;8:116754143;8:116755207;8:116755207;8:116755211;8:116755211;8:116755437;8:116755437;8:116757188;8:116757188;8:116762303;8:116762303;8:116771155;8:116771155;8:116791749;8:116791749;8:116792426;8:116792426;8:116793412;8:116793412;8:116793567;8:116793567;8:116794231;8:116794231;8:116794276;8:116794276;8:116794593;8:116794593;8:116794955;8:116794955;8:116795541;8:116795541;8:116795877;8:116795877;8:116796539;8:116796539;8:116796912;8:116796912;8:116797530;8:116797530;8:116797816;8:116797816;8:116798227;8:116798227;8:116798852;8:116798852;8:116799168;8:116799168;8:116799593;8:116799593;8:116800251;8:116800251;8:116800884;8:116800884;8:116801367;8:116801367;8:116801489;8:116801489;8:116801780;8:116801780;8:116803082;8:116803082;8:116803130;8:116803130;8:116804458;8:116804458;8:116804878;8:116804878;8:116805292;8:116805292;8:116806029;8:116806029;8:116806504;8:116806504;8:116806651;8:116806651;8:116806658;8:116806658;8:116806917;8:116806917;8:116808156;8:116808156;8:116809198;8:116809198;8:116809655;8:116809655;8:116810032;8:116810032;8:116811386;8:116811386;8:116812578;8:116812578;8:116812584;8:116812584;8:116812703;8:116812703;8:116813143;8:116813143;8:116813278;8:116813278;8:116813905;8:116813905;8:116813923;8:116813923;8:116815399;8:116815399;8:116816165;8:116816165;8:116816592;8:116816592;8:116816756;8:116816756;8:116819022;8:116819022;8:116819267;8:116819267;8:116819629;8:116819629;8:116819866;8:116819866;8:116819874;8:116819874;8:116819887;8:116819887;8:116820174;8:116820174;8:116821186;8:116821186;8:116822646;8:116822646;8:116823448;8:116823448;8:116823453;8:116823453;8:116823610;8:116823610;8:116824127;8:116824127;8:116824201;8:116824201;8:116824700;8:116824700;8:116825349;8:116825349;8:116825542;8:116825542;8:116825690;8:116825690;8:116826244;8:116826244;8:116826262;8:116826262;8:116826264;8:116826264;8:116826356;8:116826356;8:116827228;8:116827228;8:116827273;8:116827273;8:116827858;8:116827858;8:116828589;8:116828589;8:116828721;8:116828721;8:116829337;8:116829337;8:116829469;8:116829469;8:116829721;8:116829721;8:116829857;8:116830422;8:116830422;8:116830542;8:116830583;8:116831426;8:116831426;8:116831574;8:116831768;8:116831768;8:116831832;8:116831832;8:116831946;8:116831946;8:116832128;8:116832292;8:116832292;8:116832332;8:116832332;8:116832346;8:116832346;8:116832347;8:116832347;8:116832814;8:116833210;8:116834947;8:116835424;8:116835859;8:116835859;8:116836270;8:116836270;8:116836588;8:116836588;8:116837072;8:116837887;8:116837887;8:116838262;8:116838262;8:116839713;8:116839713;8:116839939;8:116840670;8:116840670;8:116840770;8:116840770;8:116840986;8:116841237;8:116841237;8:116842110;8:116843273;8:116845202;8:116845274;8:116845729;8:116869477;	rs2721953;rs2721953;rs138983405;rs138983405;rs2737229;rs2737229;rs2737229;rs2737229;rs2737230;rs2737230;rs56410624;rs56410624;rs2737231;rs2737231;rs727582;rs727582;rs727581;rs727581;rs2737234;rs2737234;rs2178950;rs2178950;rs2721956;rs2721956;rs1983541;rs1983541;rs2721957;rs2721957;rs55780214;rs55780214;rs2737237;rs2737237;rs2721959;rs2721959;rs2721960;rs2721960;rs2737239;rs2737239;rs2737240;rs2737240;rs2737241;rs2737241;rs2737242;rs2737242;rs2737243;rs2737243;rs2721961;rs2721961;rs2737244;rs2737244;rs2721962;rs2721962;rs2737245;rs2737245;rs2737245;rs138835319;rs138835319;rs2142333;rs2142333;rs2178951;rs2178951;rs2737246;rs2737246;rs17716502;rs17716502;rs2205380;rs2205380;rs2737247;rs2737247;rs2737247;rs2737247;rs2737248;rs2737248;rs2737249;rs2737249;rs2721963;rs2721963;rs2049870;rs2049870;rs2737250;rs2737250;rs2721965;rs2721965;rs2737251;rs2737251;rs2737252;rs2737252;rs2737252;rs2737252;rs2737252;rs2737253;rs2737253;rs2737254;rs2737254;rs2049874;rs2049874;rs2049874;rs2049874;rs2721966;rs2721966;rs2737257;rs2737257;rs2737263;rs2737263;rs2737263;rs2737265;rs2737265;rs2737265;rs179442;rs179442;rs3808477;rs3808477;rs3808477;rs10086741;rs10086741;rs4876611;rs4876611;rs4876611;rs179444;rs179444;rs3808478;rs3808478;rs112963213;rs112963213;rs11787046;rs13280592;rs13280592;rs179456;rs179456;rs10505262;rs10505262;rs720928;rs720928;rs4876612;rs4876612;rs12682033;rs12682033;rs9297543;rs9297543;rs800562;rs800562;rs800566;rs800566;rs11337200;rs11337200;rs800575;rs800575;rs800574;rs800574;rs800572;rs800572;rs2960151;rs2960151;rs800534;rs800534;rs800535;rs800535;rs800536;rs800536;rs800537;rs800537;rs800538;rs800538;rs2736231;rs2736231;rs2694027;rs2694027;rs800539;rs800539;rs800541;rs800541;rs800542;rs800542;rs800571;rs800571;rs1983534;rs1983534;rs2694034;rs2694034;rs7834801;rs7834801;rs800521;rs800521;rs71287295;rs71287295;rs1880816;rs1880816;rs1880815;rs1880815;rs1880814;rs1880814;rs2205265;rs2205265;rs2205266;rs2205266;rs2736233;rs2736233;rs1405297;rs1405297;rs1830141;rs1830141;rs1405296;rs1405296;rs2960148;rs2960148;rs2736234;rs2736234;rs2694049;rs2694049;rs2694048;rs2694048;rs2694047;rs2694047;rs2254555;rs2254555;rs398112920;rs398112920;rs985161;rs985161;rs1040331;rs1040331;rs2975510;rs2975510;rs2960146;rs2960146;rs2223058;rs2223058;rs800505;rs800505;rs800506;rs800506;rs800540;rs800540;rs2736202;rs2736202;rs58487282;rs58487282;rs2736203;rs2736203;rs2694037;rs2694037;rs2694036;rs2694036;rs2694035;rs2694035;rs143166338;rs143166338;rs2960157;rs2960157;rs2960156;rs2960156;rs800507;rs800507;rs800508;rs800508;rs800509;rs800509;rs35940052;rs35940052;rs800510;rs800510;rs813889;rs813889;rs800511;rs800511;rs800512;rs800512;rs808982;rs808982;rs800514;rs800514;rs800516;rs800516;rs800517;rs800517;rs800518;rs800518;rs1065806;rs1065806;rs1065805;rs1065805;rs1089116;rs1089116;rs35971517;rs35971517;rs1089117;rs1089117;rs800519;rs800519;rs702775;rs702775;rs702774;rs702774;rs702773;rs702773;rs702772;rs702772;rs76753309;rs76753309;rs10566864;rs10566864;rs2736207;rs2736207;rs2694033;rs2694033;rs800591;rs800591;rs800590;rs800590;rs144366428;rs144366428;rs800589;rs800589;rs800588;rs800588;rs800587;rs800587;rs800586;rs800586;rs800585;rs800585;rs10636176;rs10636176;rs800554;rs800554;rs800553;rs800553;rs800552;rs800552;rs67965010;rs67965010;rs800551;rs800551;rs800550;rs800550;rs702771;rs702771;rs800549;rs800549;rs800548;rs800548;rs800547;rs800547;rs800546;rs800546;rs800545;rs800545;rs1526461;rs1526461;rs1526460;rs1526460;rs800544;rs800544;rs11395520;rs11395520;rs2694045;rs2694045;rs2254401;rs2254401;rs1040333;rs1040333;rs1474517;rs1474517;rs1474518;rs1474518;rs2736208;rs2736208;rs2694043;rs2694043;rs2694042;rs2694042;rs2736209;rs2736209;rs2736212;rs2736212;rs2694041;rs2694041;rs2736213;rs2736213;rs2736214;rs2736214;rs2736215;rs2736215;rs2736216;rs2736216;rs2736217;rs2736217;rs2736219;rs2736219;rs2471962;rs142978027;rs142978027;rs112658822;rs143299819;rs2736220;rs2736220;rs2960153;rs2736222;rs2736222;rs2960155;rs2960155;rs2975506;rs2975506;rs71294305;rs2736223;rs2736223;rs2736224;rs2736224;rs2694039;rs2694039;rs2736225;rs2736225;rs71508456;rs2975507;rs800555;rs800556;rs800557;rs800557;rs146081814;rs146081814;rs800558;rs800558;rs800559;rs800560;rs800560;rs113220016;rs113220016;rs1014180;rs1014180;rs2358065;rs2960152;rs2960152;rs2975508;rs2975508;rs800533;rs3036210;rs3036210;rs800532;rs800531;rs800528;rs800527;rs800526;rs800578;	cholesterol;LDL_C;cholesterol;LDL_C;cholesterol;LDL;LDL_C;TC;cholesterol;LDL_C;cholesterol;LDL_C;cholesterol;LDL_C;cholesterol;LDL_C;cholesterol;LDL_C;cholesterol;LDL_C;cholesterol;LDL_C;cholesterol;LDL_C;cholesterol;LDL_C;cholesterol;LDL_C;cholesterol;LDL_C;cholesterol;LDL_C;cholesterol;LDL_C;cholesterol;LDL_C;cholesterol;LDL_C;cholesterol;LDL_C;cholesterol;LDL_C;cholesterol;LDL_C;cholesterol;LDL_C;cholesterol;LDL_C;cholesterol;LDL_C;cholesterol;LDL_C;cholesterol;LDL_C;TC;cholesterol;LDL_C;cholesterol;LDL_C;cholesterol;LDL_C;cholesterol;LDL_C;cholesterol;LDL_C;cholesterol;LDL_C;cholesterol;LDL;LDL_C;TC;cholesterol;LDL_C;cholesterol;LDL_C;cholesterol;LDL_C;cholesterol;LDL_C;cholesterol;LDL_C;cholesterol;LDL_C;cholesterol;LDL_C;cholesterol;LDL;LDL_C;TC;triglyc;cholesterol;LDL_C;cholesterol;LDL_C;cholesterol;LDL;LDL_C;TC;cholesterol;LDL_C;cholesterol;LDL_C;cholesterol;LDL_C;triglyc;cholesterol;LDL_C;triglyc;cholesterol;LDL_C;cholesterol;LDL_C;triglyc;cholesterol;LDL_C;cholesterol;LDL_C;triglyc;cholesterol;LDL_C;cholesterol;LDL_C;cholesterol;LDL_C;cholesterol;cholesterol;LDL_C;cholesterol;LDL_C;cholesterol;LDL_C;cholesterol;LDL_C;cholesterol;LDL_C;cholesterol;LDL_C;cholesterol;LDL_C;cholesterol;LDL_C;cholesterol;LDL_C;cholesterol;LDL_C;cholesterol;LDL_C;cholesterol;LDL_C;cholesterol;LDL_C;cholesterol;LDL_C;cholesterol;LDL_C;cholesterol;LDL_C;cholesterol;LDL_C;cholesterol;LDL_C;cholesterol;LDL_C;cholesterol;LDL_C;cholesterol;LDL_C;cholesterol;LDL_C;cholesterol;LDL_C;cholesterol;LDL_C;cholesterol;LDL_C;cholesterol;LDL_C;cholesterol;LDL_C;cholesterol;LDL_C;cholesterol;LDL_C;cholesterol;LDL_C;cholesterol;LDL_C;cholesterol;LDL_C;cholesterol;LDL_C;cholesterol;LDL_C;cholesterol;LDL_C;cholesterol;LDL_C;cholesterol;LDL_C;cholesterol;LDL_C;cholesterol;LDL_C;cholesterol;LDL_C;cholesterol;LDL_C;cholesterol;LDL_C;cholesterol;LDL_C;cholesterol;LDL_C;cholesterol;LDL_C;cholesterol;LDL_C;cholesterol;LDL_C;cholesterol;LDL_C;cholesterol;LDL_C;cholesterol;LDL_C;cholesterol;LDL_C;cholesterol;LDL_C;cholesterol;LDL_C;cholesterol;LDL_C;cholesterol;LDL_C;cholesterol;LDL_C;cholesterol;LDL_C;cholesterol;LDL_C;cholesterol;LDL_C;cholesterol;LDL_C;cholesterol;LDL_C;cholesterol;LDL_C;cholesterol;LDL_C;cholesterol;LDL_C;cholesterol;LDL_C;cholesterol;LDL_C;cholesterol;LDL_C;cholesterol;LDL_C;cholesterol;LDL_C;cholesterol;LDL_C;cholesterol;LDL_C;cholesterol;LDL_C;cholesterol;LDL_C;cholesterol;LDL_C;cholesterol;LDL_C;cholesterol;LDL_C;cholesterol;LDL_C;cholesterol;LDL_C;cholesterol;LDL_C;cholesterol;LDL_C;cholesterol;LDL_C;cholesterol;LDL_C;cholesterol;LDL_C;cholesterol;LDL_C;cholesterol;LDL_C;cholesterol;LDL_C;cholesterol;LDL_C;cholesterol;LDL_C;cholesterol;LDL_C;cholesterol;LDL_C;cholesterol;LDL_C;cholesterol;LDL_C;cholesterol;LDL_C;cholesterol;LDL_C;cholesterol;LDL_C;cholesterol;LDL_C;cholesterol;LDL_C;cholesterol;LDL_C;cholesterol;LDL_C;cholesterol;LDL_C;cholesterol;LDL_C;cholesterol;LDL_C;cholesterol;LDL_C;cholesterol;LDL_C;cholesterol;LDL_C;cholesterol;LDL_C;cholesterol;LDL_C;cholesterol;LDL_C;cholesterol;LDL_C;cholesterol;LDL_C;cholesterol;LDL_C;cholesterol;LDL_C;cholesterol;LDL_C;cholesterol;LDL_C;cholesterol;LDL_C;cholesterol;LDL_C;cholesterol;LDL_C;cholesterol;LDL_C;cholesterol;LDL_C;cholesterol;LDL_C;cholesterol;LDL_C;cholesterol;LDL_C;cholesterol;LDL_C;cholesterol;LDL_C;cholesterol;LDL_C;cholesterol;LDL_C;cholesterol;LDL_C;cholesterol;LDL_C;cholesterol;LDL_C;cholesterol;LDL_C;cholesterol;LDL_C;cholesterol;LDL_C;cholesterol;cholesterol;LDL_C;cholesterol;cholesterol;cholesterol;LDL_C;cholesterol;cholesterol;LDL_C;cholesterol;LDL_C;cholesterol;LDL_C;cholesterol;cholesterol;LDL_C;cholesterol;LDL_C;cholesterol;LDL_C;cholesterol;LDL_C;cholesterol;cholesterol;cholesterol;cholesterol;cholesterol;LDL_C;cholesterol;LDL_C;cholesterol;LDL_C;cholesterol;cholesterol;LDL_C;cholesterol;LDL_C;cholesterol;LDL_C;cholesterol;cholesterol;LDL_C;cholesterol;LDL_C;cholesterol;cholesterol;LDL_C;cholesterol;cholesterol;cholesterol;cholesterol;cholesterol;cholesterol;	UKBB;UKBB;UKBB;UKBB;UKBB;Willer_et_al_2013;UKBB;Willer_et_al_2013;UKBB;UKBB;UKBB;UKBB;UKBB;UKBB;UKBB;UKBB;UKBB;UKBB;UKBB;UKBB;UKBB;UKBB;UKBB;UKBB;UKBB;UKBB;UKBB;UKBB;UKBB;UKBB;UKBB;UKBB;UKBB;UKBB;UKBB;UKBB;UKBB;UKBB;UKBB;UKBB;UKBB;UKBB;UKBB;UKBB;UKBB;UKBB;UKBB;UKBB;UKBB;UKBB;UKBB;UKBB;UKBB;UKBB;Willer_et_al_2013;UKBB;UKBB;UKBB;UKBB;UKBB;UKBB;UKBB;UKBB;UKBB;UKBB;UKBB;UKBB;UKBB;Willer_et_al_2013;UKBB;Willer_et_al_2013;UKBB;UKBB;UKBB;UKBB;UKBB;UKBB;UKBB;UKBB;UKBB;UKBB;UKBB;UKBB;UKBB;UKBB;UKBB;Willer_et_al_2013;UKBB;Willer_et_al_2013;UKBB;UKBB;UKBB;UKBB;UKBB;UKBB;Willer_et_al_2013;UKBB;Willer_et_al_2013;UKBB;UKBB;UKBB;UKBB;UKBB;UKBB;UKBB;UKBB;UKBB;UKBB;UKBB;UKBB;UKBB;UKBB;UKBB;UKBB;UKBB;UKBB;UKBB;UKBB;UKBB;UKBB;UKBB;UKBB;UKBB;UKBB;UKBB;UKBB;UKBB;UKBB;UKBB;UKBB;UKBB;UKBB;UKBB;UKBB;UKBB;UKBB;UKBB;UKBB;UKBB;UKBB;UKBB;UKBB;UKBB;UKBB;UKBB;UKBB;UKBB;UKBB;UKBB;UKBB;UKBB;UKBB;UKBB;UKBB;UKBB;UKBB;UKBB;UKBB;UKBB;UKBB;UKBB;UKBB;UKBB;UKBB;UKBB;UKBB;UKBB;UKBB;UKBB;UKBB;UKBB;UKBB;UKBB;UKBB;UKBB;UKBB;UKBB;UKBB;UKBB;UKBB;UKBB;UKBB;UKBB;UKBB;UKBB;UKBB;UKBB;UKBB;UKBB;UKBB;UKBB;UKBB;UKBB;UKBB;UKBB;UKBB;UKBB;UKBB;UKBB;UKBB;UKBB;UKBB;UKBB;UKBB;UKBB;UKBB;UKBB;UKBB;UKBB;UKBB;UKBB;UKBB;UKBB;UKBB;UKBB;UKBB;UKBB;UKBB;UKBB;UKBB;UKBB;UKBB;UKBB;UKBB;UKBB;UKBB;UKBB;UKBB;UKBB;UKBB;UKBB;UKBB;UKBB;UKBB;UKBB;UKBB;UKBB;UKBB;UKBB;UKBB;UKBB;UKBB;UKBB;UKBB;UKBB;UKBB;UKBB;UKBB;UKBB;UKBB;UKBB;UKBB;UKBB;UKBB;UKBB;UKBB;UKBB;UKBB;UKBB;UKBB;UKBB;UKBB;UKBB;UKBB;UKBB;UKBB;UKBB;UKBB;UKBB;UKBB;UKBB;UKBB;UKBB;UKBB;UKBB;UKBB;UKBB;UKBB;UKBB;UKBB;UKBB;UKBB;UKBB;UKBB;UKBB;UKBB;UKBB;UKBB;UKBB;UKBB;UKBB;UKBB;UKBB;UKBB;UKBB;UKBB;UKBB;UKBB;UKBB;UKBB;UKBB;UKBB;UKBB;UKBB;UKBB;UKBB;UKBB;UKBB;UKBB;UKBB;UKBB;UKBB;UKBB;UKBB;UKBB;UKBB;UKBB;UKBB;UKBB;UKBB;UKBB;UKBB;UKBB;UKBB;UKBB;UKBB;UKBB;UKBB;UKBB;UKBB;UKBB;UKBB;UKBB;UKBB;UKBB;UKBB;UKBB;UKBB;UKBB;UKBB;UKBB;UKBB;UKBB;UKBB;UKBB;UKBB;UKBB;UKBB;UKBB;UKBB;UKBB;UKBB;UKBB;UKBB;UKBB;UKBB;UKBB;UKBB;UKBB;UKBB;UKBB;UKBB;UKBB;UKBB;UKBB;UKBB;UKBB;UKBB;UKBB;UKBB;UKBB;UKBB;UKBB;UKBB;UKBB;UKBB;UKBB;UKBB;UKBB;UKBB;UKBB;UKBB;UKBB;UKBB;UKBB;UKBB;UKBB;UKBB;UKBB;UKBB;UKBB;UKBB;UKBB;UKBB;UKBB;UKBB;UKBB;UKBB;UKBB;UKBB;UKBB;UKBB;UKBB;UKBB;UKBB;UKBB;UKBB;UKBB;UKBB;UKBB;UKBB;UKBB;UKBB;UKBB;UKBB;UKBB;UKBB;UKBB;UKBB;UKBB;UKBB;UKBB;UKBB;UKBB;UKBB;UKBB;UKBB;UKBB;UKBB;UKBB;UKBB;UKBB;UKBB;UKBB;UKBB;UKBB;UKBB;UKBB;UKBB;UKBB;UKBB;UKBB;UKBB;	8:116679547	rs13277568	116679547;116679547;116679547;116436385;116580068;	rs13277568;rs13277568;rs13277568;rs800895;rs7006935;	LDL_cholesterol;Apolipoprotein_B;Cholesterol;Apolipoprotein_A;Apolipoprotein_A;	Sinnott-Armstrong_et_al.;Sinnott-Armstrong_et_al.;Sinnott-Armstrong_et_al.;Sinnott-Armstrong_et_al.;Sinnott-Armstrong_et_al.;
8_7	8	115964988	117342110	IDL-L	116671848	8:116671848:A:G	rs4876611	a	g	0.2874	-0.0312637	0.00439689	1.157e-12	11.94	32	0.8521	No	TRPS1	TRPS1	Nearest gene	53	ApoB;EstC;FAw6;FreeC;IDL-C;IDL-CE;IDL-FC;IDL-L;IDL-P;IDL-PL;IDL-TG;LA;LDL-C;LDL-TG;L-LDL-C;L-LDL-CE;L-LDL-FC;L-LDL-FC_percent;L-LDL-L;L-LDL-P;L-LDL-PL;L-LDL-PL_percent;L-LDL-TG;M-LDL-C;M-LDL-CE;M-LDL-FC_percent;M-LDL-L;M-LDL-P;M-LDL-PL;M-LDL-TG;MUFA;PC;PUFA;Remnant-C;Serum-C;S-LDL-C;S-LDL-CE;S-LDL-FC_percent;S-LDL-L;S-LDL-P;S-LDL-PL;S-LDL-TG;SM;S-VLDL-C;S-VLDL-CE;TotFA;XS-VLDL-C;XS-VLDL-CE;XS-VLDL-FC;XS-VLDL-L;XS-VLDL-P;XS-VLDL-PL;XS-VLDL-TG;	2	region_8_7_locus_1	intron_variant	NA	NA	NA	NA	High light scatter percentage of red cells (Astle W 2016); High light scatter reticulocyte count (Astle W 2016); Immature fraction of reticulocytes (Astle W 2016); Reticulocyte count (Astle W 2016); Reticulocyte fraction of red cells (Astle W 2016); Arm fat mass left (Neale B 2017); Arm fat mass right (Neale B 2017); Arm fat percentage left (Neale B 2017); Arm fat percentage right (Neale B 2017); Body fat percentage (Neale B 2017); Body mass index (Neale B 2017); Heel bone mineral density (Neale B 2017); Heel bone mineral density left (Neale B 2017); Heel bone mineral density right (Neale B 2017); Hip circumference (Neale B 2017); Leg fat mass left (Neale B 2017); Leg fat mass right (Neale B 2017); Leg fat percentage left (Neale B 2017); Leg fat percentage right (Neale B 2017); Morning or evening person (Neale B 2017); Trunk fat mass (Neale B 2017); Trunk fat percentage (Neale B 2017); Waist circumference (Neale B 2017); Weight (Neale B 2017); Whole body fat mass (Neale B 2017);	NA	NA	NA	8:116648089;8:116648089;8:116648320;8:116648320;8:116648565;8:116648565;8:116648565;8:116648565;8:116649150;8:116649150;8:116649163;8:116649163;8:116650219;8:116650219;8:116650468;8:116650468;8:116650491;8:116650491;8:116651779;8:116651779;8:116653018;8:116653018;8:116653656;8:116653656;8:116654557;8:116654557;8:116654887;8:116654887;8:116655078;8:116655078;8:116655092;8:116655092;8:116656207;8:116656207;8:116656729;8:116656729;8:116656949;8:116656949;8:116657235;8:116657235;8:116657456;8:116657456;8:116657727;8:116657727;8:116657881;8:116657881;8:116657911;8:116657911;8:116658231;8:116658231;8:116658551;8:116658551;8:116658583;8:116658583;8:116658583;8:116659232;8:116659232;8:116659458;8:116659458;8:116659534;8:116659534;8:116659578;8:116659578;8:116659731;8:116659731;8:116659776;8:116659776;8:116660365;8:116660365;8:116660365;8:116660365;8:116660459;8:116660459;8:116661045;8:116661045;8:116661174;8:116661174;8:116661516;8:116661516;8:116661874;8:116661874;8:116662038;8:116662038;8:116662108;8:116662108;8:116663898;8:116663898;8:116663898;8:116663898;8:116663898;8:116663922;8:116663922;8:116664451;8:116664451;8:116664938;8:116664938;8:116664938;8:116664938;8:116665777;8:116665777;8:116665915;8:116665915;8:116667539;8:116667539;8:116667539;8:116667634;8:116667634;8:116667634;8:116669769;8:116669769;8:116670347;8:116670347;8:116670347;8:116671367;8:116671367;8:116671848;8:116671848;8:116671848;8:116672747;8:116672747;8:116678277;8:116678277;8:116679091;8:116679091;8:116682527;8:116686752;8:116686752;8:116695112;8:116695112;8:116697852;8:116697852;8:116697876;8:116697876;8:116699039;8:116699039;8:116701130;8:116701130;8:116704980;8:116704980;8:116709020;8:116709020;8:116709834;8:116709834;8:116713794;8:116713794;8:116715389;8:116715389;8:116717451;8:116717451;8:116718438;8:116718438;8:116718620;8:116718620;8:116719898;8:116719898;8:116720390;8:116720390;8:116720406;8:116720406;8:116721984;8:116721984;8:116722990;8:116722990;8:116723397;8:116723397;8:116723398;8:116723398;8:116725199;8:116725199;8:116730138;8:116730138;8:116731444;8:116731444;8:116732907;8:116732907;8:116740014;8:116740014;8:116740823;8:116740823;8:116743801;8:116743801;8:116744508;8:116744508;8:116745990;8:116745990;8:116746185;8:116746185;8:116746285;8:116746285;8:116746477;8:116746477;8:116746746;8:116746746;8:116746899;8:116746899;8:116747364;8:116747364;8:116747501;8:116747501;8:116747737;8:116747737;8:116747751;8:116747751;8:116747789;8:116747789;8:116747824;8:116747824;8:116748057;8:116748057;8:116748163;8:116748163;8:116750548;8:116750548;8:116753600;8:116753600;8:116753753;8:116753753;8:116754143;8:116754143;8:116755207;8:116755207;8:116755211;8:116755211;8:116755437;8:116755437;8:116757188;8:116757188;8:116762303;8:116762303;8:116771155;8:116771155;8:116791749;8:116791749;8:116792426;8:116792426;8:116793412;8:116793412;8:116793567;8:116793567;8:116794231;8:116794231;8:116794276;8:116794276;8:116794593;8:116794593;8:116794955;8:116794955;8:116795541;8:116795541;8:116795877;8:116795877;8:116796539;8:116796539;8:116796912;8:116796912;8:116797530;8:116797530;8:116797816;8:116797816;8:116798227;8:116798227;8:116798852;8:116798852;8:116799168;8:116799168;8:116799593;8:116799593;8:116800251;8:116800251;8:116800884;8:116800884;8:116801367;8:116801367;8:116801489;8:116801489;8:116801780;8:116801780;8:116803082;8:116803082;8:116803130;8:116803130;8:116804458;8:116804458;8:116804878;8:116804878;8:116805292;8:116805292;8:116806029;8:116806029;8:116806504;8:116806504;8:116806651;8:116806651;8:116806658;8:116806658;8:116806917;8:116806917;8:116808156;8:116808156;8:116809198;8:116809198;8:116809655;8:116809655;8:116810032;8:116810032;8:116811386;8:116811386;8:116812578;8:116812578;8:116812584;8:116812584;8:116812703;8:116812703;8:116813143;8:116813143;8:116813278;8:116813278;8:116813905;8:116813905;8:116813923;8:116813923;8:116815399;8:116815399;8:116816165;8:116816165;8:116816592;8:116816592;8:116816756;8:116816756;8:116819022;8:116819022;8:116819267;8:116819267;8:116819629;8:116819629;8:116819866;8:116819866;8:116819874;8:116819874;8:116819887;8:116819887;8:116820174;8:116820174;8:116821186;8:116821186;8:116822646;8:116822646;8:116823448;8:116823448;8:116823453;8:116823453;8:116823610;8:116823610;8:116824127;8:116824127;8:116824201;8:116824201;8:116824700;8:116824700;8:116825349;8:116825349;8:116825542;8:116825542;8:116825690;8:116825690;8:116826244;8:116826244;8:116826262;8:116826262;8:116826264;8:116826264;8:116826356;8:116826356;8:116827228;8:116827228;8:116827273;8:116827273;8:116827858;8:116827858;8:116828589;8:116828589;8:116828721;8:116828721;8:116829337;8:116829337;8:116829469;8:116829469;8:116829721;8:116829721;8:116829857;8:116830422;8:116830422;8:116830542;8:116830583;8:116831426;8:116831426;8:116831574;8:116831768;8:116831768;8:116831832;8:116831832;8:116831946;8:116831946;8:116832128;8:116832292;8:116832292;8:116832332;8:116832332;8:116832346;8:116832346;8:116832347;8:116832347;8:116832814;8:116833210;8:116834947;8:116835424;8:116835859;8:116835859;8:116836270;8:116836270;8:116836588;8:116836588;8:116837072;8:116837887;8:116837887;8:116838262;8:116838262;8:116839713;8:116839713;8:116839939;8:116840670;8:116840670;8:116840770;8:116840770;8:116840986;8:116841237;8:116841237;8:116842110;8:116843273;8:116845202;8:116845274;8:116845729;8:116869477;	rs2721953;rs2721953;rs138983405;rs138983405;rs2737229;rs2737229;rs2737229;rs2737229;rs2737230;rs2737230;rs56410624;rs56410624;rs2737231;rs2737231;rs727582;rs727582;rs727581;rs727581;rs2737234;rs2737234;rs2178950;rs2178950;rs2721956;rs2721956;rs1983541;rs1983541;rs2721957;rs2721957;rs55780214;rs55780214;rs2737237;rs2737237;rs2721959;rs2721959;rs2721960;rs2721960;rs2737239;rs2737239;rs2737240;rs2737240;rs2737241;rs2737241;rs2737242;rs2737242;rs2737243;rs2737243;rs2721961;rs2721961;rs2737244;rs2737244;rs2721962;rs2721962;rs2737245;rs2737245;rs2737245;rs138835319;rs138835319;rs2142333;rs2142333;rs2178951;rs2178951;rs2737246;rs2737246;rs17716502;rs17716502;rs2205380;rs2205380;rs2737247;rs2737247;rs2737247;rs2737247;rs2737248;rs2737248;rs2737249;rs2737249;rs2721963;rs2721963;rs2049870;rs2049870;rs2737250;rs2737250;rs2721965;rs2721965;rs2737251;rs2737251;rs2737252;rs2737252;rs2737252;rs2737252;rs2737252;rs2737253;rs2737253;rs2737254;rs2737254;rs2049874;rs2049874;rs2049874;rs2049874;rs2721966;rs2721966;rs2737257;rs2737257;rs2737263;rs2737263;rs2737263;rs2737265;rs2737265;rs2737265;rs179442;rs179442;rs3808477;rs3808477;rs3808477;rs10086741;rs10086741;rs4876611;rs4876611;rs4876611;rs179444;rs179444;rs3808478;rs3808478;rs112963213;rs112963213;rs11787046;rs13280592;rs13280592;rs179456;rs179456;rs10505262;rs10505262;rs720928;rs720928;rs4876612;rs4876612;rs12682033;rs12682033;rs9297543;rs9297543;rs800562;rs800562;rs800566;rs800566;rs11337200;rs11337200;rs800575;rs800575;rs800574;rs800574;rs800572;rs800572;rs2960151;rs2960151;rs800534;rs800534;rs800535;rs800535;rs800536;rs800536;rs800537;rs800537;rs800538;rs800538;rs2736231;rs2736231;rs2694027;rs2694027;rs800539;rs800539;rs800541;rs800541;rs800542;rs800542;rs800571;rs800571;rs1983534;rs1983534;rs2694034;rs2694034;rs7834801;rs7834801;rs800521;rs800521;rs71287295;rs71287295;rs1880816;rs1880816;rs1880815;rs1880815;rs1880814;rs1880814;rs2205265;rs2205265;rs2205266;rs2205266;rs2736233;rs2736233;rs1405297;rs1405297;rs1830141;rs1830141;rs1405296;rs1405296;rs2960148;rs2960148;rs2736234;rs2736234;rs2694049;rs2694049;rs2694048;rs2694048;rs2694047;rs2694047;rs2254555;rs2254555;rs398112920;rs398112920;rs985161;rs985161;rs1040331;rs1040331;rs2975510;rs2975510;rs2960146;rs2960146;rs2223058;rs2223058;rs800505;rs800505;rs800506;rs800506;rs800540;rs800540;rs2736202;rs2736202;rs58487282;rs58487282;rs2736203;rs2736203;rs2694037;rs2694037;rs2694036;rs2694036;rs2694035;rs2694035;rs143166338;rs143166338;rs2960157;rs2960157;rs2960156;rs2960156;rs800507;rs800507;rs800508;rs800508;rs800509;rs800509;rs35940052;rs35940052;rs800510;rs800510;rs813889;rs813889;rs800511;rs800511;rs800512;rs800512;rs808982;rs808982;rs800514;rs800514;rs800516;rs800516;rs800517;rs800517;rs800518;rs800518;rs1065806;rs1065806;rs1065805;rs1065805;rs1089116;rs1089116;rs35971517;rs35971517;rs1089117;rs1089117;rs800519;rs800519;rs702775;rs702775;rs702774;rs702774;rs702773;rs702773;rs702772;rs702772;rs76753309;rs76753309;rs10566864;rs10566864;rs2736207;rs2736207;rs2694033;rs2694033;rs800591;rs800591;rs800590;rs800590;rs144366428;rs144366428;rs800589;rs800589;rs800588;rs800588;rs800587;rs800587;rs800586;rs800586;rs800585;rs800585;rs10636176;rs10636176;rs800554;rs800554;rs800553;rs800553;rs800552;rs800552;rs67965010;rs67965010;rs800551;rs800551;rs800550;rs800550;rs702771;rs702771;rs800549;rs800549;rs800548;rs800548;rs800547;rs800547;rs800546;rs800546;rs800545;rs800545;rs1526461;rs1526461;rs1526460;rs1526460;rs800544;rs800544;rs11395520;rs11395520;rs2694045;rs2694045;rs2254401;rs2254401;rs1040333;rs1040333;rs1474517;rs1474517;rs1474518;rs1474518;rs2736208;rs2736208;rs2694043;rs2694043;rs2694042;rs2694042;rs2736209;rs2736209;rs2736212;rs2736212;rs2694041;rs2694041;rs2736213;rs2736213;rs2736214;rs2736214;rs2736215;rs2736215;rs2736216;rs2736216;rs2736217;rs2736217;rs2736219;rs2736219;rs2471962;rs142978027;rs142978027;rs112658822;rs143299819;rs2736220;rs2736220;rs2960153;rs2736222;rs2736222;rs2960155;rs2960155;rs2975506;rs2975506;rs71294305;rs2736223;rs2736223;rs2736224;rs2736224;rs2694039;rs2694039;rs2736225;rs2736225;rs71508456;rs2975507;rs800555;rs800556;rs800557;rs800557;rs146081814;rs146081814;rs800558;rs800558;rs800559;rs800560;rs800560;rs113220016;rs113220016;rs1014180;rs1014180;rs2358065;rs2960152;rs2960152;rs2975508;rs2975508;rs800533;rs3036210;rs3036210;rs800532;rs800531;rs800528;rs800527;rs800526;rs800578;	cholesterol;LDL_C;cholesterol;LDL_C;cholesterol;LDL;LDL_C;TC;cholesterol;LDL_C;cholesterol;LDL_C;cholesterol;LDL_C;cholesterol;LDL_C;cholesterol;LDL_C;cholesterol;LDL_C;cholesterol;LDL_C;cholesterol;LDL_C;cholesterol;LDL_C;cholesterol;LDL_C;cholesterol;LDL_C;cholesterol;LDL_C;cholesterol;LDL_C;cholesterol;LDL_C;cholesterol;LDL_C;cholesterol;LDL_C;cholesterol;LDL_C;cholesterol;LDL_C;cholesterol;LDL_C;cholesterol;LDL_C;cholesterol;LDL_C;cholesterol;LDL_C;cholesterol;LDL_C;TC;cholesterol;LDL_C;cholesterol;LDL_C;cholesterol;LDL_C;cholesterol;LDL_C;cholesterol;LDL_C;cholesterol;LDL_C;cholesterol;LDL;LDL_C;TC;cholesterol;LDL_C;cholesterol;LDL_C;cholesterol;LDL_C;cholesterol;LDL_C;cholesterol;LDL_C;cholesterol;LDL_C;cholesterol;LDL_C;cholesterol;LDL;LDL_C;TC;triglyc;cholesterol;LDL_C;cholesterol;LDL_C;cholesterol;LDL;LDL_C;TC;cholesterol;LDL_C;cholesterol;LDL_C;cholesterol;LDL_C;triglyc;cholesterol;LDL_C;triglyc;cholesterol;LDL_C;cholesterol;LDL_C;triglyc;cholesterol;LDL_C;cholesterol;LDL_C;triglyc;cholesterol;LDL_C;cholesterol;LDL_C;cholesterol;LDL_C;cholesterol;cholesterol;LDL_C;cholesterol;LDL_C;cholesterol;LDL_C;cholesterol;LDL_C;cholesterol;LDL_C;cholesterol;LDL_C;cholesterol;LDL_C;cholesterol;LDL_C;cholesterol;LDL_C;cholesterol;LDL_C;cholesterol;LDL_C;cholesterol;LDL_C;cholesterol;LDL_C;cholesterol;LDL_C;cholesterol;LDL_C;cholesterol;LDL_C;cholesterol;LDL_C;cholesterol;LDL_C;cholesterol;LDL_C;cholesterol;LDL_C;cholesterol;LDL_C;cholesterol;LDL_C;cholesterol;LDL_C;cholesterol;LDL_C;cholesterol;LDL_C;cholesterol;LDL_C;cholesterol;LDL_C;cholesterol;LDL_C;cholesterol;LDL_C;cholesterol;LDL_C;cholesterol;LDL_C;cholesterol;LDL_C;cholesterol;LDL_C;cholesterol;LDL_C;cholesterol;LDL_C;cholesterol;LDL_C;cholesterol;LDL_C;cholesterol;LDL_C;cholesterol;LDL_C;cholesterol;LDL_C;cholesterol;LDL_C;cholesterol;LDL_C;cholesterol;LDL_C;cholesterol;LDL_C;cholesterol;LDL_C;cholesterol;LDL_C;cholesterol;LDL_C;cholesterol;LDL_C;cholesterol;LDL_C;cholesterol;LDL_C;cholesterol;LDL_C;cholesterol;LDL_C;cholesterol;LDL_C;cholesterol;LDL_C;cholesterol;LDL_C;cholesterol;LDL_C;cholesterol;LDL_C;cholesterol;LDL_C;cholesterol;LDL_C;cholesterol;LDL_C;cholesterol;LDL_C;cholesterol;LDL_C;cholesterol;LDL_C;cholesterol;LDL_C;cholesterol;LDL_C;cholesterol;LDL_C;cholesterol;LDL_C;cholesterol;LDL_C;cholesterol;LDL_C;cholesterol;LDL_C;cholesterol;LDL_C;cholesterol;LDL_C;cholesterol;LDL_C;cholesterol;LDL_C;cholesterol;LDL_C;cholesterol;LDL_C;cholesterol;LDL_C;cholesterol;LDL_C;cholesterol;LDL_C;cholesterol;LDL_C;cholesterol;LDL_C;cholesterol;LDL_C;cholesterol;LDL_C;cholesterol;LDL_C;cholesterol;LDL_C;cholesterol;LDL_C;cholesterol;LDL_C;cholesterol;LDL_C;cholesterol;LDL_C;cholesterol;LDL_C;cholesterol;LDL_C;cholesterol;LDL_C;cholesterol;LDL_C;cholesterol;LDL_C;cholesterol;LDL_C;cholesterol;LDL_C;cholesterol;LDL_C;cholesterol;LDL_C;cholesterol;LDL_C;cholesterol;LDL_C;cholesterol;LDL_C;cholesterol;LDL_C;cholesterol;LDL_C;cholesterol;LDL_C;cholesterol;LDL_C;cholesterol;LDL_C;cholesterol;LDL_C;cholesterol;LDL_C;cholesterol;LDL_C;cholesterol;LDL_C;cholesterol;LDL_C;cholesterol;LDL_C;cholesterol;LDL_C;cholesterol;LDL_C;cholesterol;LDL_C;cholesterol;LDL_C;cholesterol;LDL_C;cholesterol;LDL_C;cholesterol;LDL_C;cholesterol;LDL_C;cholesterol;LDL_C;cholesterol;LDL_C;cholesterol;LDL_C;cholesterol;LDL_C;cholesterol;LDL_C;cholesterol;LDL_C;cholesterol;LDL_C;cholesterol;LDL_C;cholesterol;LDL_C;cholesterol;LDL_C;cholesterol;LDL_C;cholesterol;LDL_C;cholesterol;cholesterol;LDL_C;cholesterol;cholesterol;cholesterol;LDL_C;cholesterol;cholesterol;LDL_C;cholesterol;LDL_C;cholesterol;LDL_C;cholesterol;cholesterol;LDL_C;cholesterol;LDL_C;cholesterol;LDL_C;cholesterol;LDL_C;cholesterol;cholesterol;cholesterol;cholesterol;cholesterol;LDL_C;cholesterol;LDL_C;cholesterol;LDL_C;cholesterol;cholesterol;LDL_C;cholesterol;LDL_C;cholesterol;LDL_C;cholesterol;cholesterol;LDL_C;cholesterol;LDL_C;cholesterol;cholesterol;LDL_C;cholesterol;cholesterol;cholesterol;cholesterol;cholesterol;cholesterol;	UKBB;UKBB;UKBB;UKBB;UKBB;Willer_et_al_2013;UKBB;Willer_et_al_2013;UKBB;UKBB;UKBB;UKBB;UKBB;UKBB;UKBB;UKBB;UKBB;UKBB;UKBB;UKBB;UKBB;UKBB;UKBB;UKBB;UKBB;UKBB;UKBB;UKBB;UKBB;UKBB;UKBB;UKBB;UKBB;UKBB;UKBB;UKBB;UKBB;UKBB;UKBB;UKBB;UKBB;UKBB;UKBB;UKBB;UKBB;UKBB;UKBB;UKBB;UKBB;UKBB;UKBB;UKBB;UKBB;UKBB;Willer_et_al_2013;UKBB;UKBB;UKBB;UKBB;UKBB;UKBB;UKBB;UKBB;UKBB;UKBB;UKBB;UKBB;UKBB;Willer_et_al_2013;UKBB;Willer_et_al_2013;UKBB;UKBB;UKBB;UKBB;UKBB;UKBB;UKBB;UKBB;UKBB;UKBB;UKBB;UKBB;UKBB;UKBB;UKBB;Willer_et_al_2013;UKBB;Willer_et_al_2013;UKBB;UKBB;UKBB;UKBB;UKBB;UKBB;Willer_et_al_2013;UKBB;Willer_et_al_2013;UKBB;UKBB;UKBB;UKBB;UKBB;UKBB;UKBB;UKBB;UKBB;UKBB;UKBB;UKBB;UKBB;UKBB;UKBB;UKBB;UKBB;UKBB;UKBB;UKBB;UKBB;UKBB;UKBB;UKBB;UKBB;UKBB;UKBB;UKBB;UKBB;UKBB;UKBB;UKBB;UKBB;UKBB;UKBB;UKBB;UKBB;UKBB;UKBB;UKBB;UKBB;UKBB;UKBB;UKBB;UKBB;UKBB;UKBB;UKBB;UKBB;UKBB;UKBB;UKBB;UKBB;UKBB;UKBB;UKBB;UKBB;UKBB;UKBB;UKBB;UKBB;UKBB;UKBB;UKBB;UKBB;UKBB;UKBB;UKBB;UKBB;UKBB;UKBB;UKBB;UKBB;UKBB;UKBB;UKBB;UKBB;UKBB;UKBB;UKBB;UKBB;UKBB;UKBB;UKBB;UKBB;UKBB;UKBB;UKBB;UKBB;UKBB;UKBB;UKBB;UKBB;UKBB;UKBB;UKBB;UKBB;UKBB;UKBB;UKBB;UKBB;UKBB;UKBB;UKBB;UKBB;UKBB;UKBB;UKBB;UKBB;UKBB;UKBB;UKBB;UKBB;UKBB;UKBB;UKBB;UKBB;UKBB;UKBB;UKBB;UKBB;UKBB;UKBB;UKBB;UKBB;UKBB;UKBB;UKBB;UKBB;UKBB;UKBB;UKBB;UKBB;UKBB;UKBB;UKBB;UKBB;UKBB;UKBB;UKBB;UKBB;UKBB;UKBB;UKBB;UKBB;UKBB;UKBB;UKBB;UKBB;UKBB;UKBB;UKBB;UKBB;UKBB;UKBB;UKBB;UKBB;UKBB;UKBB;UKBB;UKBB;UKBB;UKBB;UKBB;UKBB;UKBB;UKBB;UKBB;UKBB;UKBB;UKBB;UKBB;UKBB;UKBB;UKBB;UKBB;UKBB;UKBB;UKBB;UKBB;UKBB;UKBB;UKBB;UKBB;UKBB;UKBB;UKBB;UKBB;UKBB;UKBB;UKBB;UKBB;UKBB;UKBB;UKBB;UKBB;UKBB;UKBB;UKBB;UKBB;UKBB;UKBB;UKBB;UKBB;UKBB;UKBB;UKBB;UKBB;UKBB;UKBB;UKBB;UKBB;UKBB;UKBB;UKBB;UKBB;UKBB;UKBB;UKBB;UKBB;UKBB;UKBB;UKBB;UKBB;UKBB;UKBB;UKBB;UKBB;UKBB;UKBB;UKBB;UKBB;UKBB;UKBB;UKBB;UKBB;UKBB;UKBB;UKBB;UKBB;UKBB;UKBB;UKBB;UKBB;UKBB;UKBB;UKBB;UKBB;UKBB;UKBB;UKBB;UKBB;UKBB;UKBB;UKBB;UKBB;UKBB;UKBB;UKBB;UKBB;UKBB;UKBB;UKBB;UKBB;UKBB;UKBB;UKBB;UKBB;UKBB;UKBB;UKBB;UKBB;UKBB;UKBB;UKBB;UKBB;UKBB;UKBB;UKBB;UKBB;UKBB;UKBB;UKBB;UKBB;UKBB;UKBB;UKBB;UKBB;UKBB;UKBB;UKBB;UKBB;UKBB;UKBB;UKBB;UKBB;UKBB;UKBB;UKBB;UKBB;UKBB;UKBB;UKBB;UKBB;UKBB;UKBB;UKBB;UKBB;UKBB;UKBB;UKBB;UKBB;UKBB;UKBB;UKBB;UKBB;UKBB;UKBB;UKBB;UKBB;UKBB;UKBB;UKBB;UKBB;UKBB;UKBB;UKBB;UKBB;UKBB;UKBB;UKBB;UKBB;UKBB;UKBB;UKBB;UKBB;UKBB;UKBB;UKBB;UKBB;UKBB;UKBB;UKBB;UKBB;UKBB;	8:116679547	rs13277568	116679547;116679547;116679547;116436385;116580068;	rs13277568;rs13277568;rs13277568;rs800895;rs7006935;	LDL_cholesterol;Apolipoprotein_B;Cholesterol;Apolipoprotein_A;Apolipoprotein_A;	Sinnott-Armstrong_et_al.;Sinnott-Armstrong_et_al.;Sinnott-Armstrong_et_al.;Sinnott-Armstrong_et_al.;Sinnott-Armstrong_et_al.;
8_7	8	115964988	117342110	L-LDL-P	116671848	8:116671848:A:G	rs4876611	a	g	0.2874	-0.0308047	0.00440948	2.828e-12	11.55	32	0.8247	No	TRPS1	TRPS1	Nearest gene	53	ApoB;EstC;FAw6;FreeC;IDL-C;IDL-CE;IDL-FC;IDL-L;IDL-P;IDL-PL;IDL-TG;LA;LDL-C;LDL-TG;L-LDL-C;L-LDL-CE;L-LDL-FC;L-LDL-FC_percent;L-LDL-L;L-LDL-P;L-LDL-PL;L-LDL-PL_percent;L-LDL-TG;M-LDL-C;M-LDL-CE;M-LDL-FC_percent;M-LDL-L;M-LDL-P;M-LDL-PL;M-LDL-TG;MUFA;PC;PUFA;Remnant-C;Serum-C;S-LDL-C;S-LDL-CE;S-LDL-FC_percent;S-LDL-L;S-LDL-P;S-LDL-PL;S-LDL-TG;SM;S-VLDL-C;S-VLDL-CE;TotFA;XS-VLDL-C;XS-VLDL-CE;XS-VLDL-FC;XS-VLDL-L;XS-VLDL-P;XS-VLDL-PL;XS-VLDL-TG;	2	region_8_7_locus_1	intron_variant	NA	NA	NA	NA	High light scatter percentage of red cells (Astle W 2016); High light scatter reticulocyte count (Astle W 2016); Immature fraction of reticulocytes (Astle W 2016); Reticulocyte count (Astle W 2016); Reticulocyte fraction of red cells (Astle W 2016); Arm fat mass left (Neale B 2017); Arm fat mass right (Neale B 2017); Arm fat percentage left (Neale B 2017); Arm fat percentage right (Neale B 2017); Body fat percentage (Neale B 2017); Body mass index (Neale B 2017); Heel bone mineral density (Neale B 2017); Heel bone mineral density left (Neale B 2017); Heel bone mineral density right (Neale B 2017); Hip circumference (Neale B 2017); Leg fat mass left (Neale B 2017); Leg fat mass right (Neale B 2017); Leg fat percentage left (Neale B 2017); Leg fat percentage right (Neale B 2017); Morning or evening person (Neale B 2017); Trunk fat mass (Neale B 2017); Trunk fat percentage (Neale B 2017); Waist circumference (Neale B 2017); Weight (Neale B 2017); Whole body fat mass (Neale B 2017);	NA	NA	NA	8:116648089;8:116648089;8:116648320;8:116648320;8:116648565;8:116648565;8:116648565;8:116648565;8:116649150;8:116649150;8:116649163;8:116649163;8:116650219;8:116650219;8:116650468;8:116650468;8:116650491;8:116650491;8:116651779;8:116651779;8:116653018;8:116653018;8:116653656;8:116653656;8:116654557;8:116654557;8:116654887;8:116654887;8:116655078;8:116655078;8:116655092;8:116655092;8:116656207;8:116656207;8:116656729;8:116656729;8:116656949;8:116656949;8:116657235;8:116657235;8:116657456;8:116657456;8:116657727;8:116657727;8:116657881;8:116657881;8:116657911;8:116657911;8:116658231;8:116658231;8:116658551;8:116658551;8:116658583;8:116658583;8:116658583;8:116659232;8:116659232;8:116659458;8:116659458;8:116659534;8:116659534;8:116659578;8:116659578;8:116659731;8:116659731;8:116659776;8:116659776;8:116660365;8:116660365;8:116660365;8:116660365;8:116660459;8:116660459;8:116661045;8:116661045;8:116661174;8:116661174;8:116661516;8:116661516;8:116661874;8:116661874;8:116662038;8:116662038;8:116662108;8:116662108;8:116663898;8:116663898;8:116663898;8:116663898;8:116663898;8:116663922;8:116663922;8:116664451;8:116664451;8:116664938;8:116664938;8:116664938;8:116664938;8:116665777;8:116665777;8:116665915;8:116665915;8:116667539;8:116667539;8:116667539;8:116667634;8:116667634;8:116667634;8:116669769;8:116669769;8:116670347;8:116670347;8:116670347;8:116671367;8:116671367;8:116671848;8:116671848;8:116671848;8:116672747;8:116672747;8:116678277;8:116678277;8:116679091;8:116679091;8:116682527;8:116686752;8:116686752;8:116695112;8:116695112;8:116697852;8:116697852;8:116697876;8:116697876;8:116699039;8:116699039;8:116701130;8:116701130;8:116704980;8:116704980;8:116709020;8:116709020;8:116709834;8:116709834;8:116713794;8:116713794;8:116715389;8:116715389;8:116717451;8:116717451;8:116718438;8:116718438;8:116718620;8:116718620;8:116719898;8:116719898;8:116720390;8:116720390;8:116720406;8:116720406;8:116721984;8:116721984;8:116722990;8:116722990;8:116723397;8:116723397;8:116723398;8:116723398;8:116725199;8:116725199;8:116730138;8:116730138;8:116731444;8:116731444;8:116732907;8:116732907;8:116740014;8:116740014;8:116740823;8:116740823;8:116743801;8:116743801;8:116744508;8:116744508;8:116745990;8:116745990;8:116746185;8:116746185;8:116746285;8:116746285;8:116746477;8:116746477;8:116746746;8:116746746;8:116746899;8:116746899;8:116747364;8:116747364;8:116747501;8:116747501;8:116747737;8:116747737;8:116747751;8:116747751;8:116747789;8:116747789;8:116747824;8:116747824;8:116748057;8:116748057;8:116748163;8:116748163;8:116750548;8:116750548;8:116753600;8:116753600;8:116753753;8:116753753;8:116754143;8:116754143;8:116755207;8:116755207;8:116755211;8:116755211;8:116755437;8:116755437;8:116757188;8:116757188;8:116762303;8:116762303;8:116771155;8:116771155;8:116791749;8:116791749;8:116792426;8:116792426;8:116793412;8:116793412;8:116793567;8:116793567;8:116794231;8:116794231;8:116794276;8:116794276;8:116794593;8:116794593;8:116794955;8:116794955;8:116795541;8:116795541;8:116795877;8:116795877;8:116796539;8:116796539;8:116796912;8:116796912;8:116797530;8:116797530;8:116797816;8:116797816;8:116798227;8:116798227;8:116798852;8:116798852;8:116799168;8:116799168;8:116799593;8:116799593;8:116800251;8:116800251;8:116800884;8:116800884;8:116801367;8:116801367;8:116801489;8:116801489;8:116801780;8:116801780;8:116803082;8:116803082;8:116803130;8:116803130;8:116804458;8:116804458;8:116804878;8:116804878;8:116805292;8:116805292;8:116806029;8:116806029;8:116806504;8:116806504;8:116806651;8:116806651;8:116806658;8:116806658;8:116806917;8:116806917;8:116808156;8:116808156;8:116809198;8:116809198;8:116809655;8:116809655;8:116810032;8:116810032;8:116811386;8:116811386;8:116812578;8:116812578;8:116812584;8:116812584;8:116812703;8:116812703;8:116813143;8:116813143;8:116813278;8:116813278;8:116813905;8:116813905;8:116813923;8:116813923;8:116815399;8:116815399;8:116816165;8:116816165;8:116816592;8:116816592;8:116816756;8:116816756;8:116819022;8:116819022;8:116819267;8:116819267;8:116819629;8:116819629;8:116819866;8:116819866;8:116819874;8:116819874;8:116819887;8:116819887;8:116820174;8:116820174;8:116821186;8:116821186;8:116822646;8:116822646;8:116823448;8:116823448;8:116823453;8:116823453;8:116823610;8:116823610;8:116824127;8:116824127;8:116824201;8:116824201;8:116824700;8:116824700;8:116825349;8:116825349;8:116825542;8:116825542;8:116825690;8:116825690;8:116826244;8:116826244;8:116826262;8:116826262;8:116826264;8:116826264;8:116826356;8:116826356;8:116827228;8:116827228;8:116827273;8:116827273;8:116827858;8:116827858;8:116828589;8:116828589;8:116828721;8:116828721;8:116829337;8:116829337;8:116829469;8:116829469;8:116829721;8:116829721;8:116829857;8:116830422;8:116830422;8:116830542;8:116830583;8:116831426;8:116831426;8:116831574;8:116831768;8:116831768;8:116831832;8:116831832;8:116831946;8:116831946;8:116832128;8:116832292;8:116832292;8:116832332;8:116832332;8:116832346;8:116832346;8:116832347;8:116832347;8:116832814;8:116833210;8:116834947;8:116835424;8:116835859;8:116835859;8:116836270;8:116836270;8:116836588;8:116836588;8:116837072;8:116837887;8:116837887;8:116838262;8:116838262;8:116839713;8:116839713;8:116839939;8:116840670;8:116840670;8:116840770;8:116840770;8:116840986;8:116841237;8:116841237;8:116842110;8:116843273;8:116845202;8:116845274;8:116845729;8:116869477;	rs2721953;rs2721953;rs138983405;rs138983405;rs2737229;rs2737229;rs2737229;rs2737229;rs2737230;rs2737230;rs56410624;rs56410624;rs2737231;rs2737231;rs727582;rs727582;rs727581;rs727581;rs2737234;rs2737234;rs2178950;rs2178950;rs2721956;rs2721956;rs1983541;rs1983541;rs2721957;rs2721957;rs55780214;rs55780214;rs2737237;rs2737237;rs2721959;rs2721959;rs2721960;rs2721960;rs2737239;rs2737239;rs2737240;rs2737240;rs2737241;rs2737241;rs2737242;rs2737242;rs2737243;rs2737243;rs2721961;rs2721961;rs2737244;rs2737244;rs2721962;rs2721962;rs2737245;rs2737245;rs2737245;rs138835319;rs138835319;rs2142333;rs2142333;rs2178951;rs2178951;rs2737246;rs2737246;rs17716502;rs17716502;rs2205380;rs2205380;rs2737247;rs2737247;rs2737247;rs2737247;rs2737248;rs2737248;rs2737249;rs2737249;rs2721963;rs2721963;rs2049870;rs2049870;rs2737250;rs2737250;rs2721965;rs2721965;rs2737251;rs2737251;rs2737252;rs2737252;rs2737252;rs2737252;rs2737252;rs2737253;rs2737253;rs2737254;rs2737254;rs2049874;rs2049874;rs2049874;rs2049874;rs2721966;rs2721966;rs2737257;rs2737257;rs2737263;rs2737263;rs2737263;rs2737265;rs2737265;rs2737265;rs179442;rs179442;rs3808477;rs3808477;rs3808477;rs10086741;rs10086741;rs4876611;rs4876611;rs4876611;rs179444;rs179444;rs3808478;rs3808478;rs112963213;rs112963213;rs11787046;rs13280592;rs13280592;rs179456;rs179456;rs10505262;rs10505262;rs720928;rs720928;rs4876612;rs4876612;rs12682033;rs12682033;rs9297543;rs9297543;rs800562;rs800562;rs800566;rs800566;rs11337200;rs11337200;rs800575;rs800575;rs800574;rs800574;rs800572;rs800572;rs2960151;rs2960151;rs800534;rs800534;rs800535;rs800535;rs800536;rs800536;rs800537;rs800537;rs800538;rs800538;rs2736231;rs2736231;rs2694027;rs2694027;rs800539;rs800539;rs800541;rs800541;rs800542;rs800542;rs800571;rs800571;rs1983534;rs1983534;rs2694034;rs2694034;rs7834801;rs7834801;rs800521;rs800521;rs71287295;rs71287295;rs1880816;rs1880816;rs1880815;rs1880815;rs1880814;rs1880814;rs2205265;rs2205265;rs2205266;rs2205266;rs2736233;rs2736233;rs1405297;rs1405297;rs1830141;rs1830141;rs1405296;rs1405296;rs2960148;rs2960148;rs2736234;rs2736234;rs2694049;rs2694049;rs2694048;rs2694048;rs2694047;rs2694047;rs2254555;rs2254555;rs398112920;rs398112920;rs985161;rs985161;rs1040331;rs1040331;rs2975510;rs2975510;rs2960146;rs2960146;rs2223058;rs2223058;rs800505;rs800505;rs800506;rs800506;rs800540;rs800540;rs2736202;rs2736202;rs58487282;rs58487282;rs2736203;rs2736203;rs2694037;rs2694037;rs2694036;rs2694036;rs2694035;rs2694035;rs143166338;rs143166338;rs2960157;rs2960157;rs2960156;rs2960156;rs800507;rs800507;rs800508;rs800508;rs800509;rs800509;rs35940052;rs35940052;rs800510;rs800510;rs813889;rs813889;rs800511;rs800511;rs800512;rs800512;rs808982;rs808982;rs800514;rs800514;rs800516;rs800516;rs800517;rs800517;rs800518;rs800518;rs1065806;rs1065806;rs1065805;rs1065805;rs1089116;rs1089116;rs35971517;rs35971517;rs1089117;rs1089117;rs800519;rs800519;rs702775;rs702775;rs702774;rs702774;rs702773;rs702773;rs702772;rs702772;rs76753309;rs76753309;rs10566864;rs10566864;rs2736207;rs2736207;rs2694033;rs2694033;rs800591;rs800591;rs800590;rs800590;rs144366428;rs144366428;rs800589;rs800589;rs800588;rs800588;rs800587;rs800587;rs800586;rs800586;rs800585;rs800585;rs10636176;rs10636176;rs800554;rs800554;rs800553;rs800553;rs800552;rs800552;rs67965010;rs67965010;rs800551;rs800551;rs800550;rs800550;rs702771;rs702771;rs800549;rs800549;rs800548;rs800548;rs800547;rs800547;rs800546;rs800546;rs800545;rs800545;rs1526461;rs1526461;rs1526460;rs1526460;rs800544;rs800544;rs11395520;rs11395520;rs2694045;rs2694045;rs2254401;rs2254401;rs1040333;rs1040333;rs1474517;rs1474517;rs1474518;rs1474518;rs2736208;rs2736208;rs2694043;rs2694043;rs2694042;rs2694042;rs2736209;rs2736209;rs2736212;rs2736212;rs2694041;rs2694041;rs2736213;rs2736213;rs2736214;rs2736214;rs2736215;rs2736215;rs2736216;rs2736216;rs2736217;rs2736217;rs2736219;rs2736219;rs2471962;rs142978027;rs142978027;rs112658822;rs143299819;rs2736220;rs2736220;rs2960153;rs2736222;rs2736222;rs2960155;rs2960155;rs2975506;rs2975506;rs71294305;rs2736223;rs2736223;rs2736224;rs2736224;rs2694039;rs2694039;rs2736225;rs2736225;rs71508456;rs2975507;rs800555;rs800556;rs800557;rs800557;rs146081814;rs146081814;rs800558;rs800558;rs800559;rs800560;rs800560;rs113220016;rs113220016;rs1014180;rs1014180;rs2358065;rs2960152;rs2960152;rs2975508;rs2975508;rs800533;rs3036210;rs3036210;rs800532;rs800531;rs800528;rs800527;rs800526;rs800578;	cholesterol;LDL_C;cholesterol;LDL_C;cholesterol;LDL;LDL_C;TC;cholesterol;LDL_C;cholesterol;LDL_C;cholesterol;LDL_C;cholesterol;LDL_C;cholesterol;LDL_C;cholesterol;LDL_C;cholesterol;LDL_C;cholesterol;LDL_C;cholesterol;LDL_C;cholesterol;LDL_C;cholesterol;LDL_C;cholesterol;LDL_C;cholesterol;LDL_C;cholesterol;LDL_C;cholesterol;LDL_C;cholesterol;LDL_C;cholesterol;LDL_C;cholesterol;LDL_C;cholesterol;LDL_C;cholesterol;LDL_C;cholesterol;LDL_C;cholesterol;LDL_C;cholesterol;LDL_C;TC;cholesterol;LDL_C;cholesterol;LDL_C;cholesterol;LDL_C;cholesterol;LDL_C;cholesterol;LDL_C;cholesterol;LDL_C;cholesterol;LDL;LDL_C;TC;cholesterol;LDL_C;cholesterol;LDL_C;cholesterol;LDL_C;cholesterol;LDL_C;cholesterol;LDL_C;cholesterol;LDL_C;cholesterol;LDL_C;cholesterol;LDL;LDL_C;TC;triglyc;cholesterol;LDL_C;cholesterol;LDL_C;cholesterol;LDL;LDL_C;TC;cholesterol;LDL_C;cholesterol;LDL_C;cholesterol;LDL_C;triglyc;cholesterol;LDL_C;triglyc;cholesterol;LDL_C;cholesterol;LDL_C;triglyc;cholesterol;LDL_C;cholesterol;LDL_C;triglyc;cholesterol;LDL_C;cholesterol;LDL_C;cholesterol;LDL_C;cholesterol;cholesterol;LDL_C;cholesterol;LDL_C;cholesterol;LDL_C;cholesterol;LDL_C;cholesterol;LDL_C;cholesterol;LDL_C;cholesterol;LDL_C;cholesterol;LDL_C;cholesterol;LDL_C;cholesterol;LDL_C;cholesterol;LDL_C;cholesterol;LDL_C;cholesterol;LDL_C;cholesterol;LDL_C;cholesterol;LDL_C;cholesterol;LDL_C;cholesterol;LDL_C;cholesterol;LDL_C;cholesterol;LDL_C;cholesterol;LDL_C;cholesterol;LDL_C;cholesterol;LDL_C;cholesterol;LDL_C;cholesterol;LDL_C;cholesterol;LDL_C;cholesterol;LDL_C;cholesterol;LDL_C;cholesterol;LDL_C;cholesterol;LDL_C;cholesterol;LDL_C;cholesterol;LDL_C;cholesterol;LDL_C;cholesterol;LDL_C;cholesterol;LDL_C;cholesterol;LDL_C;cholesterol;LDL_C;cholesterol;LDL_C;cholesterol;LDL_C;cholesterol;LDL_C;cholesterol;LDL_C;cholesterol;LDL_C;cholesterol;LDL_C;cholesterol;LDL_C;cholesterol;LDL_C;cholesterol;LDL_C;cholesterol;LDL_C;cholesterol;LDL_C;cholesterol;LDL_C;cholesterol;LDL_C;cholesterol;LDL_C;cholesterol;LDL_C;cholesterol;LDL_C;cholesterol;LDL_C;cholesterol;LDL_C;cholesterol;LDL_C;cholesterol;LDL_C;cholesterol;LDL_C;cholesterol;LDL_C;cholesterol;LDL_C;cholesterol;LDL_C;cholesterol;LDL_C;cholesterol;LDL_C;cholesterol;LDL_C;cholesterol;LDL_C;cholesterol;LDL_C;cholesterol;LDL_C;cholesterol;LDL_C;cholesterol;LDL_C;cholesterol;LDL_C;cholesterol;LDL_C;cholesterol;LDL_C;cholesterol;LDL_C;cholesterol;LDL_C;cholesterol;LDL_C;cholesterol;LDL_C;cholesterol;LDL_C;cholesterol;LDL_C;cholesterol;LDL_C;cholesterol;LDL_C;cholesterol;LDL_C;cholesterol;LDL_C;cholesterol;LDL_C;cholesterol;LDL_C;cholesterol;LDL_C;cholesterol;LDL_C;cholesterol;LDL_C;cholesterol;LDL_C;cholesterol;LDL_C;cholesterol;LDL_C;cholesterol;LDL_C;cholesterol;LDL_C;cholesterol;LDL_C;cholesterol;LDL_C;cholesterol;LDL_C;cholesterol;LDL_C;cholesterol;LDL_C;cholesterol;LDL_C;cholesterol;LDL_C;cholesterol;LDL_C;cholesterol;LDL_C;cholesterol;LDL_C;cholesterol;LDL_C;cholesterol;LDL_C;cholesterol;LDL_C;cholesterol;LDL_C;cholesterol;LDL_C;cholesterol;LDL_C;cholesterol;LDL_C;cholesterol;LDL_C;cholesterol;LDL_C;cholesterol;LDL_C;cholesterol;LDL_C;cholesterol;LDL_C;cholesterol;LDL_C;cholesterol;LDL_C;cholesterol;LDL_C;cholesterol;LDL_C;cholesterol;LDL_C;cholesterol;LDL_C;cholesterol;LDL_C;cholesterol;LDL_C;cholesterol;LDL_C;cholesterol;LDL_C;cholesterol;LDL_C;cholesterol;LDL_C;cholesterol;LDL_C;cholesterol;LDL_C;cholesterol;LDL_C;cholesterol;LDL_C;cholesterol;LDL_C;cholesterol;LDL_C;cholesterol;LDL_C;cholesterol;cholesterol;LDL_C;cholesterol;cholesterol;cholesterol;LDL_C;cholesterol;cholesterol;LDL_C;cholesterol;LDL_C;cholesterol;LDL_C;cholesterol;cholesterol;LDL_C;cholesterol;LDL_C;cholesterol;LDL_C;cholesterol;LDL_C;cholesterol;cholesterol;cholesterol;cholesterol;cholesterol;LDL_C;cholesterol;LDL_C;cholesterol;LDL_C;cholesterol;cholesterol;LDL_C;cholesterol;LDL_C;cholesterol;LDL_C;cholesterol;cholesterol;LDL_C;cholesterol;LDL_C;cholesterol;cholesterol;LDL_C;cholesterol;cholesterol;cholesterol;cholesterol;cholesterol;cholesterol;	UKBB;UKBB;UKBB;UKBB;UKBB;Willer_et_al_2013;UKBB;Willer_et_al_2013;UKBB;UKBB;UKBB;UKBB;UKBB;UKBB;UKBB;UKBB;UKBB;UKBB;UKBB;UKBB;UKBB;UKBB;UKBB;UKBB;UKBB;UKBB;UKBB;UKBB;UKBB;UKBB;UKBB;UKBB;UKBB;UKBB;UKBB;UKBB;UKBB;UKBB;UKBB;UKBB;UKBB;UKBB;UKBB;UKBB;UKBB;UKBB;UKBB;UKBB;UKBB;UKBB;UKBB;UKBB;UKBB;UKBB;Willer_et_al_2013;UKBB;UKBB;UKBB;UKBB;UKBB;UKBB;UKBB;UKBB;UKBB;UKBB;UKBB;UKBB;UKBB;Willer_et_al_2013;UKBB;Willer_et_al_2013;UKBB;UKBB;UKBB;UKBB;UKBB;UKBB;UKBB;UKBB;UKBB;UKBB;UKBB;UKBB;UKBB;UKBB;UKBB;Willer_et_al_2013;UKBB;Willer_et_al_2013;UKBB;UKBB;UKBB;UKBB;UKBB;UKBB;Willer_et_al_2013;UKBB;Willer_et_al_2013;UKBB;UKBB;UKBB;UKBB;UKBB;UKBB;UKBB;UKBB;UKBB;UKBB;UKBB;UKBB;UKBB;UKBB;UKBB;UKBB;UKBB;UKBB;UKBB;UKBB;UKBB;UKBB;UKBB;UKBB;UKBB;UKBB;UKBB;UKBB;UKBB;UKBB;UKBB;UKBB;UKBB;UKBB;UKBB;UKBB;UKBB;UKBB;UKBB;UKBB;UKBB;UKBB;UKBB;UKBB;UKBB;UKBB;UKBB;UKBB;UKBB;UKBB;UKBB;UKBB;UKBB;UKBB;UKBB;UKBB;UKBB;UKBB;UKBB;UKBB;UKBB;UKBB;UKBB;UKBB;UKBB;UKBB;UKBB;UKBB;UKBB;UKBB;UKBB;UKBB;UKBB;UKBB;UKBB;UKBB;UKBB;UKBB;UKBB;UKBB;UKBB;UKBB;UKBB;UKBB;UKBB;UKBB;UKBB;UKBB;UKBB;UKBB;UKBB;UKBB;UKBB;UKBB;UKBB;UKBB;UKBB;UKBB;UKBB;UKBB;UKBB;UKBB;UKBB;UKBB;UKBB;UKBB;UKBB;UKBB;UKBB;UKBB;UKBB;UKBB;UKBB;UKBB;UKBB;UKBB;UKBB;UKBB;UKBB;UKBB;UKBB;UKBB;UKBB;UKBB;UKBB;UKBB;UKBB;UKBB;UKBB;UKBB;UKBB;UKBB;UKBB;UKBB;UKBB;UKBB;UKBB;UKBB;UKBB;UKBB;UKBB;UKBB;UKBB;UKBB;UKBB;UKBB;UKBB;UKBB;UKBB;UKBB;UKBB;UKBB;UKBB;UKBB;UKBB;UKBB;UKBB;UKBB;UKBB;UKBB;UKBB;UKBB;UKBB;UKBB;UKBB;UKBB;UKBB;UKBB;UKBB;UKBB;UKBB;UKBB;UKBB;UKBB;UKBB;UKBB;UKBB;UKBB;UKBB;UKBB;UKBB;UKBB;UKBB;UKBB;UKBB;UKBB;UKBB;UKBB;UKBB;UKBB;UKBB;UKBB;UKBB;UKBB;UKBB;UKBB;UKBB;UKBB;UKBB;UKBB;UKBB;UKBB;UKBB;UKBB;UKBB;UKBB;UKBB;UKBB;UKBB;UKBB;UKBB;UKBB;UKBB;UKBB;UKBB;UKBB;UKBB;UKBB;UKBB;UKBB;UKBB;UKBB;UKBB;UKBB;UKBB;UKBB;UKBB;UKBB;UKBB;UKBB;UKBB;UKBB;UKBB;UKBB;UKBB;UKBB;UKBB;UKBB;UKBB;UKBB;UKBB;UKBB;UKBB;UKBB;UKBB;UKBB;UKBB;UKBB;UKBB;UKBB;UKBB;UKBB;UKBB;UKBB;UKBB;UKBB;UKBB;UKBB;UKBB;UKBB;UKBB;UKBB;UKBB;UKBB;UKBB;UKBB;UKBB;UKBB;UKBB;UKBB;UKBB;UKBB;UKBB;UKBB;UKBB;UKBB;UKBB;UKBB;UKBB;UKBB;UKBB;UKBB;UKBB;UKBB;UKBB;UKBB;UKBB;UKBB;UKBB;UKBB;UKBB;UKBB;UKBB;UKBB;UKBB;UKBB;UKBB;UKBB;UKBB;UKBB;UKBB;UKBB;UKBB;UKBB;UKBB;UKBB;UKBB;UKBB;UKBB;UKBB;UKBB;UKBB;UKBB;UKBB;UKBB;UKBB;UKBB;UKBB;UKBB;UKBB;UKBB;UKBB;UKBB;UKBB;UKBB;UKBB;UKBB;UKBB;UKBB;UKBB;UKBB;UKBB;UKBB;UKBB;UKBB;UKBB;UKBB;UKBB;UKBB;UKBB;UKBB;UKBB;UKBB;UKBB;UKBB;	8:116679547	rs13277568	116679547;116679547;116679547;116436385;116580068;	rs13277568;rs13277568;rs13277568;rs800895;rs7006935;	LDL_cholesterol;Apolipoprotein_B;Cholesterol;Apolipoprotein_A;Apolipoprotein_A;	Sinnott-Armstrong_et_al.;Sinnott-Armstrong_et_al.;Sinnott-Armstrong_et_al.;Sinnott-Armstrong_et_al.;Sinnott-Armstrong_et_al.;
8_7	8	115964988	117342110	IDL-PL	116671848	8:116671848:A:G	rs4876611	a	g	0.2874	-0.0307823	0.00440918	2.922e-12	11.53	32	0.8546	No	TRPS1	TRPS1	Nearest gene	53	ApoB;EstC;FAw6;FreeC;IDL-C;IDL-CE;IDL-FC;IDL-L;IDL-P;IDL-PL;IDL-TG;LA;LDL-C;LDL-TG;L-LDL-C;L-LDL-CE;L-LDL-FC;L-LDL-FC_percent;L-LDL-L;L-LDL-P;L-LDL-PL;L-LDL-PL_percent;L-LDL-TG;M-LDL-C;M-LDL-CE;M-LDL-FC_percent;M-LDL-L;M-LDL-P;M-LDL-PL;M-LDL-TG;MUFA;PC;PUFA;Remnant-C;Serum-C;S-LDL-C;S-LDL-CE;S-LDL-FC_percent;S-LDL-L;S-LDL-P;S-LDL-PL;S-LDL-TG;SM;S-VLDL-C;S-VLDL-CE;TotFA;XS-VLDL-C;XS-VLDL-CE;XS-VLDL-FC;XS-VLDL-L;XS-VLDL-P;XS-VLDL-PL;XS-VLDL-TG;	2	region_8_7_locus_1	intron_variant	NA	NA	NA	NA	High light scatter percentage of red cells (Astle W 2016); High light scatter reticulocyte count (Astle W 2016); Immature fraction of reticulocytes (Astle W 2016); Reticulocyte count (Astle W 2016); Reticulocyte fraction of red cells (Astle W 2016); Arm fat mass left (Neale B 2017); Arm fat mass right (Neale B 2017); Arm fat percentage left (Neale B 2017); Arm fat percentage right (Neale B 2017); Body fat percentage (Neale B 2017); Body mass index (Neale B 2017); Heel bone mineral density (Neale B 2017); Heel bone mineral density left (Neale B 2017); Heel bone mineral density right (Neale B 2017); Hip circumference (Neale B 2017); Leg fat mass left (Neale B 2017); Leg fat mass right (Neale B 2017); Leg fat percentage left (Neale B 2017); Leg fat percentage right (Neale B 2017); Morning or evening person (Neale B 2017); Trunk fat mass (Neale B 2017); Trunk fat percentage (Neale B 2017); Waist circumference (Neale B 2017); Weight (Neale B 2017); Whole body fat mass (Neale B 2017);	NA	NA	NA	8:116648089;8:116648089;8:116648320;8:116648320;8:116648565;8:116648565;8:116648565;8:116648565;8:116649150;8:116649150;8:116649163;8:116649163;8:116650219;8:116650219;8:116650468;8:116650468;8:116650491;8:116650491;8:116651779;8:116651779;8:116653018;8:116653018;8:116653656;8:116653656;8:116654557;8:116654557;8:116654887;8:116654887;8:116655078;8:116655078;8:116655092;8:116655092;8:116656207;8:116656207;8:116656729;8:116656729;8:116656949;8:116656949;8:116657235;8:116657235;8:116657456;8:116657456;8:116657727;8:116657727;8:116657881;8:116657881;8:116657911;8:116657911;8:116658231;8:116658231;8:116658551;8:116658551;8:116658583;8:116658583;8:116658583;8:116659232;8:116659232;8:116659458;8:116659458;8:116659534;8:116659534;8:116659578;8:116659578;8:116659731;8:116659731;8:116659776;8:116659776;8:116660365;8:116660365;8:116660365;8:116660365;8:116660459;8:116660459;8:116661045;8:116661045;8:116661174;8:116661174;8:116661516;8:116661516;8:116661874;8:116661874;8:116662038;8:116662038;8:116662108;8:116662108;8:116663898;8:116663898;8:116663898;8:116663898;8:116663898;8:116663922;8:116663922;8:116664451;8:116664451;8:116664938;8:116664938;8:116664938;8:116664938;8:116665777;8:116665777;8:116665915;8:116665915;8:116667539;8:116667539;8:116667539;8:116667634;8:116667634;8:116667634;8:116669769;8:116669769;8:116670347;8:116670347;8:116670347;8:116671367;8:116671367;8:116671848;8:116671848;8:116671848;8:116672747;8:116672747;8:116678277;8:116678277;8:116679091;8:116679091;8:116682527;8:116686752;8:116686752;8:116695112;8:116695112;8:116697852;8:116697852;8:116697876;8:116697876;8:116699039;8:116699039;8:116701130;8:116701130;8:116704980;8:116704980;8:116709020;8:116709020;8:116709834;8:116709834;8:116713794;8:116713794;8:116715389;8:116715389;8:116717451;8:116717451;8:116718438;8:116718438;8:116718620;8:116718620;8:116719898;8:116719898;8:116720390;8:116720390;8:116720406;8:116720406;8:116721984;8:116721984;8:116722990;8:116722990;8:116723397;8:116723397;8:116723398;8:116723398;8:116725199;8:116725199;8:116730138;8:116730138;8:116731444;8:116731444;8:116732907;8:116732907;8:116740014;8:116740014;8:116740823;8:116740823;8:116743801;8:116743801;8:116744508;8:116744508;8:116745990;8:116745990;8:116746185;8:116746185;8:116746285;8:116746285;8:116746477;8:116746477;8:116746746;8:116746746;8:116746899;8:116746899;8:116747364;8:116747364;8:116747501;8:116747501;8:116747737;8:116747737;8:116747751;8:116747751;8:116747789;8:116747789;8:116747824;8:116747824;8:116748057;8:116748057;8:116748163;8:116748163;8:116750548;8:116750548;8:116753600;8:116753600;8:116753753;8:116753753;8:116754143;8:116754143;8:116755207;8:116755207;8:116755211;8:116755211;8:116755437;8:116755437;8:116757188;8:116757188;8:116762303;8:116762303;8:116771155;8:116771155;8:116791749;8:116791749;8:116792426;8:116792426;8:116793412;8:116793412;8:116793567;8:116793567;8:116794231;8:116794231;8:116794276;8:116794276;8:116794593;8:116794593;8:116794955;8:116794955;8:116795541;8:116795541;8:116795877;8:116795877;8:116796539;8:116796539;8:116796912;8:116796912;8:116797530;8:116797530;8:116797816;8:116797816;8:116798227;8:116798227;8:116798852;8:116798852;8:116799168;8:116799168;8:116799593;8:116799593;8:116800251;8:116800251;8:116800884;8:116800884;8:116801367;8:116801367;8:116801489;8:116801489;8:116801780;8:116801780;8:116803082;8:116803082;8:116803130;8:116803130;8:116804458;8:116804458;8:116804878;8:116804878;8:116805292;8:116805292;8:116806029;8:116806029;8:116806504;8:116806504;8:116806651;8:116806651;8:116806658;8:116806658;8:116806917;8:116806917;8:116808156;8:116808156;8:116809198;8:116809198;8:116809655;8:116809655;8:116810032;8:116810032;8:116811386;8:116811386;8:116812578;8:116812578;8:116812584;8:116812584;8:116812703;8:116812703;8:116813143;8:116813143;8:116813278;8:116813278;8:116813905;8:116813905;8:116813923;8:116813923;8:116815399;8:116815399;8:116816165;8:116816165;8:116816592;8:116816592;8:116816756;8:116816756;8:116819022;8:116819022;8:116819267;8:116819267;8:116819629;8:116819629;8:116819866;8:116819866;8:116819874;8:116819874;8:116819887;8:116819887;8:116820174;8:116820174;8:116821186;8:116821186;8:116822646;8:116822646;8:116823448;8:116823448;8:116823453;8:116823453;8:116823610;8:116823610;8:116824127;8:116824127;8:116824201;8:116824201;8:116824700;8:116824700;8:116825349;8:116825349;8:116825542;8:116825542;8:116825690;8:116825690;8:116826244;8:116826244;8:116826262;8:116826262;8:116826264;8:116826264;8:116826356;8:116826356;8:116827228;8:116827228;8:116827273;8:116827273;8:116827858;8:116827858;8:116828589;8:116828589;8:116828721;8:116828721;8:116829337;8:116829337;8:116829469;8:116829469;8:116829721;8:116829721;8:116829857;8:116830422;8:116830422;8:116830542;8:116830583;8:116831426;8:116831426;8:116831574;8:116831768;8:116831768;8:116831832;8:116831832;8:116831946;8:116831946;8:116832128;8:116832292;8:116832292;8:116832332;8:116832332;8:116832346;8:116832346;8:116832347;8:116832347;8:116832814;8:116833210;8:116834947;8:116835424;8:116835859;8:116835859;8:116836270;8:116836270;8:116836588;8:116836588;8:116837072;8:116837887;8:116837887;8:116838262;8:116838262;8:116839713;8:116839713;8:116839939;8:116840670;8:116840670;8:116840770;8:116840770;8:116840986;8:116841237;8:116841237;8:116842110;8:116843273;8:116845202;8:116845274;8:116845729;8:116869477;	rs2721953;rs2721953;rs138983405;rs138983405;rs2737229;rs2737229;rs2737229;rs2737229;rs2737230;rs2737230;rs56410624;rs56410624;rs2737231;rs2737231;rs727582;rs727582;rs727581;rs727581;rs2737234;rs2737234;rs2178950;rs2178950;rs2721956;rs2721956;rs1983541;rs1983541;rs2721957;rs2721957;rs55780214;rs55780214;rs2737237;rs2737237;rs2721959;rs2721959;rs2721960;rs2721960;rs2737239;rs2737239;rs2737240;rs2737240;rs2737241;rs2737241;rs2737242;rs2737242;rs2737243;rs2737243;rs2721961;rs2721961;rs2737244;rs2737244;rs2721962;rs2721962;rs2737245;rs2737245;rs2737245;rs138835319;rs138835319;rs2142333;rs2142333;rs2178951;rs2178951;rs2737246;rs2737246;rs17716502;rs17716502;rs2205380;rs2205380;rs2737247;rs2737247;rs2737247;rs2737247;rs2737248;rs2737248;rs2737249;rs2737249;rs2721963;rs2721963;rs2049870;rs2049870;rs2737250;rs2737250;rs2721965;rs2721965;rs2737251;rs2737251;rs2737252;rs2737252;rs2737252;rs2737252;rs2737252;rs2737253;rs2737253;rs2737254;rs2737254;rs2049874;rs2049874;rs2049874;rs2049874;rs2721966;rs2721966;rs2737257;rs2737257;rs2737263;rs2737263;rs2737263;rs2737265;rs2737265;rs2737265;rs179442;rs179442;rs3808477;rs3808477;rs3808477;rs10086741;rs10086741;rs4876611;rs4876611;rs4876611;rs179444;rs179444;rs3808478;rs3808478;rs112963213;rs112963213;rs11787046;rs13280592;rs13280592;rs179456;rs179456;rs10505262;rs10505262;rs720928;rs720928;rs4876612;rs4876612;rs12682033;rs12682033;rs9297543;rs9297543;rs800562;rs800562;rs800566;rs800566;rs11337200;rs11337200;rs800575;rs800575;rs800574;rs800574;rs800572;rs800572;rs2960151;rs2960151;rs800534;rs800534;rs800535;rs800535;rs800536;rs800536;rs800537;rs800537;rs800538;rs800538;rs2736231;rs2736231;rs2694027;rs2694027;rs800539;rs800539;rs800541;rs800541;rs800542;rs800542;rs800571;rs800571;rs1983534;rs1983534;rs2694034;rs2694034;rs7834801;rs7834801;rs800521;rs800521;rs71287295;rs71287295;rs1880816;rs1880816;rs1880815;rs1880815;rs1880814;rs1880814;rs2205265;rs2205265;rs2205266;rs2205266;rs2736233;rs2736233;rs1405297;rs1405297;rs1830141;rs1830141;rs1405296;rs1405296;rs2960148;rs2960148;rs2736234;rs2736234;rs2694049;rs2694049;rs2694048;rs2694048;rs2694047;rs2694047;rs2254555;rs2254555;rs398112920;rs398112920;rs985161;rs985161;rs1040331;rs1040331;rs2975510;rs2975510;rs2960146;rs2960146;rs2223058;rs2223058;rs800505;rs800505;rs800506;rs800506;rs800540;rs800540;rs2736202;rs2736202;rs58487282;rs58487282;rs2736203;rs2736203;rs2694037;rs2694037;rs2694036;rs2694036;rs2694035;rs2694035;rs143166338;rs143166338;rs2960157;rs2960157;rs2960156;rs2960156;rs800507;rs800507;rs800508;rs800508;rs800509;rs800509;rs35940052;rs35940052;rs800510;rs800510;rs813889;rs813889;rs800511;rs800511;rs800512;rs800512;rs808982;rs808982;rs800514;rs800514;rs800516;rs800516;rs800517;rs800517;rs800518;rs800518;rs1065806;rs1065806;rs1065805;rs1065805;rs1089116;rs1089116;rs35971517;rs35971517;rs1089117;rs1089117;rs800519;rs800519;rs702775;rs702775;rs702774;rs702774;rs702773;rs702773;rs702772;rs702772;rs76753309;rs76753309;rs10566864;rs10566864;rs2736207;rs2736207;rs2694033;rs2694033;rs800591;rs800591;rs800590;rs800590;rs144366428;rs144366428;rs800589;rs800589;rs800588;rs800588;rs800587;rs800587;rs800586;rs800586;rs800585;rs800585;rs10636176;rs10636176;rs800554;rs800554;rs800553;rs800553;rs800552;rs800552;rs67965010;rs67965010;rs800551;rs800551;rs800550;rs800550;rs702771;rs702771;rs800549;rs800549;rs800548;rs800548;rs800547;rs800547;rs800546;rs800546;rs800545;rs800545;rs1526461;rs1526461;rs1526460;rs1526460;rs800544;rs800544;rs11395520;rs11395520;rs2694045;rs2694045;rs2254401;rs2254401;rs1040333;rs1040333;rs1474517;rs1474517;rs1474518;rs1474518;rs2736208;rs2736208;rs2694043;rs2694043;rs2694042;rs2694042;rs2736209;rs2736209;rs2736212;rs2736212;rs2694041;rs2694041;rs2736213;rs2736213;rs2736214;rs2736214;rs2736215;rs2736215;rs2736216;rs2736216;rs2736217;rs2736217;rs2736219;rs2736219;rs2471962;rs142978027;rs142978027;rs112658822;rs143299819;rs2736220;rs2736220;rs2960153;rs2736222;rs2736222;rs2960155;rs2960155;rs2975506;rs2975506;rs71294305;rs2736223;rs2736223;rs2736224;rs2736224;rs2694039;rs2694039;rs2736225;rs2736225;rs71508456;rs2975507;rs800555;rs800556;rs800557;rs800557;rs146081814;rs146081814;rs800558;rs800558;rs800559;rs800560;rs800560;rs113220016;rs113220016;rs1014180;rs1014180;rs2358065;rs2960152;rs2960152;rs2975508;rs2975508;rs800533;rs3036210;rs3036210;rs800532;rs800531;rs800528;rs800527;rs800526;rs800578;	cholesterol;LDL_C;cholesterol;LDL_C;cholesterol;LDL;LDL_C;TC;cholesterol;LDL_C;cholesterol;LDL_C;cholesterol;LDL_C;cholesterol;LDL_C;cholesterol;LDL_C;cholesterol;LDL_C;cholesterol;LDL_C;cholesterol;LDL_C;cholesterol;LDL_C;cholesterol;LDL_C;cholesterol;LDL_C;cholesterol;LDL_C;cholesterol;LDL_C;cholesterol;LDL_C;cholesterol;LDL_C;cholesterol;LDL_C;cholesterol;LDL_C;cholesterol;LDL_C;cholesterol;LDL_C;cholesterol;LDL_C;cholesterol;LDL_C;cholesterol;LDL_C;cholesterol;LDL_C;TC;cholesterol;LDL_C;cholesterol;LDL_C;cholesterol;LDL_C;cholesterol;LDL_C;cholesterol;LDL_C;cholesterol;LDL_C;cholesterol;LDL;LDL_C;TC;cholesterol;LDL_C;cholesterol;LDL_C;cholesterol;LDL_C;cholesterol;LDL_C;cholesterol;LDL_C;cholesterol;LDL_C;cholesterol;LDL_C;cholesterol;LDL;LDL_C;TC;triglyc;cholesterol;LDL_C;cholesterol;LDL_C;cholesterol;LDL;LDL_C;TC;cholesterol;LDL_C;cholesterol;LDL_C;cholesterol;LDL_C;triglyc;cholesterol;LDL_C;triglyc;cholesterol;LDL_C;cholesterol;LDL_C;triglyc;cholesterol;LDL_C;cholesterol;LDL_C;triglyc;cholesterol;LDL_C;cholesterol;LDL_C;cholesterol;LDL_C;cholesterol;cholesterol;LDL_C;cholesterol;LDL_C;cholesterol;LDL_C;cholesterol;LDL_C;cholesterol;LDL_C;cholesterol;LDL_C;cholesterol;LDL_C;cholesterol;LDL_C;cholesterol;LDL_C;cholesterol;LDL_C;cholesterol;LDL_C;cholesterol;LDL_C;cholesterol;LDL_C;cholesterol;LDL_C;cholesterol;LDL_C;cholesterol;LDL_C;cholesterol;LDL_C;cholesterol;LDL_C;cholesterol;LDL_C;cholesterol;LDL_C;cholesterol;LDL_C;cholesterol;LDL_C;cholesterol;LDL_C;cholesterol;LDL_C;cholesterol;LDL_C;cholesterol;LDL_C;cholesterol;LDL_C;cholesterol;LDL_C;cholesterol;LDL_C;cholesterol;LDL_C;cholesterol;LDL_C;cholesterol;LDL_C;cholesterol;LDL_C;cholesterol;LDL_C;cholesterol;LDL_C;cholesterol;LDL_C;cholesterol;LDL_C;cholesterol;LDL_C;cholesterol;LDL_C;cholesterol;LDL_C;cholesterol;LDL_C;cholesterol;LDL_C;cholesterol;LDL_C;cholesterol;LDL_C;cholesterol;LDL_C;cholesterol;LDL_C;cholesterol;LDL_C;cholesterol;LDL_C;cholesterol;LDL_C;cholesterol;LDL_C;cholesterol;LDL_C;cholesterol;LDL_C;cholesterol;LDL_C;cholesterol;LDL_C;cholesterol;LDL_C;cholesterol;LDL_C;cholesterol;LDL_C;cholesterol;LDL_C;cholesterol;LDL_C;cholesterol;LDL_C;cholesterol;LDL_C;cholesterol;LDL_C;cholesterol;LDL_C;cholesterol;LDL_C;cholesterol;LDL_C;cholesterol;LDL_C;cholesterol;LDL_C;cholesterol;LDL_C;cholesterol;LDL_C;cholesterol;LDL_C;cholesterol;LDL_C;cholesterol;LDL_C;cholesterol;LDL_C;cholesterol;LDL_C;cholesterol;LDL_C;cholesterol;LDL_C;cholesterol;LDL_C;cholesterol;LDL_C;cholesterol;LDL_C;cholesterol;LDL_C;cholesterol;LDL_C;cholesterol;LDL_C;cholesterol;LDL_C;cholesterol;LDL_C;cholesterol;LDL_C;cholesterol;LDL_C;cholesterol;LDL_C;cholesterol;LDL_C;cholesterol;LDL_C;cholesterol;LDL_C;cholesterol;LDL_C;cholesterol;LDL_C;cholesterol;LDL_C;cholesterol;LDL_C;cholesterol;LDL_C;cholesterol;LDL_C;cholesterol;LDL_C;cholesterol;LDL_C;cholesterol;LDL_C;cholesterol;LDL_C;cholesterol;LDL_C;cholesterol;LDL_C;cholesterol;LDL_C;cholesterol;LDL_C;cholesterol;LDL_C;cholesterol;LDL_C;cholesterol;LDL_C;cholesterol;LDL_C;cholesterol;LDL_C;cholesterol;LDL_C;cholesterol;LDL_C;cholesterol;LDL_C;cholesterol;LDL_C;cholesterol;LDL_C;cholesterol;LDL_C;cholesterol;LDL_C;cholesterol;LDL_C;cholesterol;LDL_C;cholesterol;LDL_C;cholesterol;LDL_C;cholesterol;LDL_C;cholesterol;LDL_C;cholesterol;LDL_C;cholesterol;LDL_C;cholesterol;LDL_C;cholesterol;LDL_C;cholesterol;LDL_C;cholesterol;LDL_C;cholesterol;LDL_C;cholesterol;LDL_C;cholesterol;LDL_C;cholesterol;LDL_C;cholesterol;cholesterol;LDL_C;cholesterol;cholesterol;cholesterol;LDL_C;cholesterol;cholesterol;LDL_C;cholesterol;LDL_C;cholesterol;LDL_C;cholesterol;cholesterol;LDL_C;cholesterol;LDL_C;cholesterol;LDL_C;cholesterol;LDL_C;cholesterol;cholesterol;cholesterol;cholesterol;cholesterol;LDL_C;cholesterol;LDL_C;cholesterol;LDL_C;cholesterol;cholesterol;LDL_C;cholesterol;LDL_C;cholesterol;LDL_C;cholesterol;cholesterol;LDL_C;cholesterol;LDL_C;cholesterol;cholesterol;LDL_C;cholesterol;cholesterol;cholesterol;cholesterol;cholesterol;cholesterol;	UKBB;UKBB;UKBB;UKBB;UKBB;Willer_et_al_2013;UKBB;Willer_et_al_2013;UKBB;UKBB;UKBB;UKBB;UKBB;UKBB;UKBB;UKBB;UKBB;UKBB;UKBB;UKBB;UKBB;UKBB;UKBB;UKBB;UKBB;UKBB;UKBB;UKBB;UKBB;UKBB;UKBB;UKBB;UKBB;UKBB;UKBB;UKBB;UKBB;UKBB;UKBB;UKBB;UKBB;UKBB;UKBB;UKBB;UKBB;UKBB;UKBB;UKBB;UKBB;UKBB;UKBB;UKBB;UKBB;UKBB;Willer_et_al_2013;UKBB;UKBB;UKBB;UKBB;UKBB;UKBB;UKBB;UKBB;UKBB;UKBB;UKBB;UKBB;UKBB;Willer_et_al_2013;UKBB;Willer_et_al_2013;UKBB;UKBB;UKBB;UKBB;UKBB;UKBB;UKBB;UKBB;UKBB;UKBB;UKBB;UKBB;UKBB;UKBB;UKBB;Willer_et_al_2013;UKBB;Willer_et_al_2013;UKBB;UKBB;UKBB;UKBB;UKBB;UKBB;Willer_et_al_2013;UKBB;Willer_et_al_2013;UKBB;UKBB;UKBB;UKBB;UKBB;UKBB;UKBB;UKBB;UKBB;UKBB;UKBB;UKBB;UKBB;UKBB;UKBB;UKBB;UKBB;UKBB;UKBB;UKBB;UKBB;UKBB;UKBB;UKBB;UKBB;UKBB;UKBB;UKBB;UKBB;UKBB;UKBB;UKBB;UKBB;UKBB;UKBB;UKBB;UKBB;UKBB;UKBB;UKBB;UKBB;UKBB;UKBB;UKBB;UKBB;UKBB;UKBB;UKBB;UKBB;UKBB;UKBB;UKBB;UKBB;UKBB;UKBB;UKBB;UKBB;UKBB;UKBB;UKBB;UKBB;UKBB;UKBB;UKBB;UKBB;UKBB;UKBB;UKBB;UKBB;UKBB;UKBB;UKBB;UKBB;UKBB;UKBB;UKBB;UKBB;UKBB;UKBB;UKBB;UKBB;UKBB;UKBB;UKBB;UKBB;UKBB;UKBB;UKBB;UKBB;UKBB;UKBB;UKBB;UKBB;UKBB;UKBB;UKBB;UKBB;UKBB;UKBB;UKBB;UKBB;UKBB;UKBB;UKBB;UKBB;UKBB;UKBB;UKBB;UKBB;UKBB;UKBB;UKBB;UKBB;UKBB;UKBB;UKBB;UKBB;UKBB;UKBB;UKBB;UKBB;UKBB;UKBB;UKBB;UKBB;UKBB;UKBB;UKBB;UKBB;UKBB;UKBB;UKBB;UKBB;UKBB;UKBB;UKBB;UKBB;UKBB;UKBB;UKBB;UKBB;UKBB;UKBB;UKBB;UKBB;UKBB;UKBB;UKBB;UKBB;UKBB;UKBB;UKBB;UKBB;UKBB;UKBB;UKBB;UKBB;UKBB;UKBB;UKBB;UKBB;UKBB;UKBB;UKBB;UKBB;UKBB;UKBB;UKBB;UKBB;UKBB;UKBB;UKBB;UKBB;UKBB;UKBB;UKBB;UKBB;UKBB;UKBB;UKBB;UKBB;UKBB;UKBB;UKBB;UKBB;UKBB;UKBB;UKBB;UKBB;UKBB;UKBB;UKBB;UKBB;UKBB;UKBB;UKBB;UKBB;UKBB;UKBB;UKBB;UKBB;UKBB;UKBB;UKBB;UKBB;UKBB;UKBB;UKBB;UKBB;UKBB;UKBB;UKBB;UKBB;UKBB;UKBB;UKBB;UKBB;UKBB;UKBB;UKBB;UKBB;UKBB;UKBB;UKBB;UKBB;UKBB;UKBB;UKBB;UKBB;UKBB;UKBB;UKBB;UKBB;UKBB;UKBB;UKBB;UKBB;UKBB;UKBB;UKBB;UKBB;UKBB;UKBB;UKBB;UKBB;UKBB;UKBB;UKBB;UKBB;UKBB;UKBB;UKBB;UKBB;UKBB;UKBB;UKBB;UKBB;UKBB;UKBB;UKBB;UKBB;UKBB;UKBB;UKBB;UKBB;UKBB;UKBB;UKBB;UKBB;UKBB;UKBB;UKBB;UKBB;UKBB;UKBB;UKBB;UKBB;UKBB;UKBB;UKBB;UKBB;UKBB;UKBB;UKBB;UKBB;UKBB;UKBB;UKBB;UKBB;UKBB;UKBB;UKBB;UKBB;UKBB;UKBB;UKBB;UKBB;UKBB;UKBB;UKBB;UKBB;UKBB;UKBB;UKBB;UKBB;UKBB;UKBB;UKBB;UKBB;UKBB;UKBB;UKBB;UKBB;UKBB;UKBB;UKBB;UKBB;UKBB;UKBB;UKBB;UKBB;UKBB;UKBB;UKBB;UKBB;UKBB;UKBB;UKBB;UKBB;UKBB;UKBB;UKBB;UKBB;UKBB;UKBB;UKBB;UKBB;UKBB;UKBB;UKBB;UKBB;UKBB;UKBB;UKBB;UKBB;	8:116679547	rs13277568	116679547;116679547;116679547;116436385;116580068;	rs13277568;rs13277568;rs13277568;rs800895;rs7006935;	LDL_cholesterol;Apolipoprotein_B;Cholesterol;Apolipoprotein_A;Apolipoprotein_A;	Sinnott-Armstrong_et_al.;Sinnott-Armstrong_et_al.;Sinnott-Armstrong_et_al.;Sinnott-Armstrong_et_al.;Sinnott-Armstrong_et_al.;
8_7	8	115964988	117342110	L-LDL-TG	116671848	8:116671848:A:G	rs4876611	a	g	0.2874	-0.0307014	0.00440789	3.282e-12	11.48	32	0.9246	No	TRPS1	TRPS1	Nearest gene	53	ApoB;EstC;FAw6;FreeC;IDL-C;IDL-CE;IDL-FC;IDL-L;IDL-P;IDL-PL;IDL-TG;LA;LDL-C;LDL-TG;L-LDL-C;L-LDL-CE;L-LDL-FC;L-LDL-FC_percent;L-LDL-L;L-LDL-P;L-LDL-PL;L-LDL-PL_percent;L-LDL-TG;M-LDL-C;M-LDL-CE;M-LDL-FC_percent;M-LDL-L;M-LDL-P;M-LDL-PL;M-LDL-TG;MUFA;PC;PUFA;Remnant-C;Serum-C;S-LDL-C;S-LDL-CE;S-LDL-FC_percent;S-LDL-L;S-LDL-P;S-LDL-PL;S-LDL-TG;SM;S-VLDL-C;S-VLDL-CE;TotFA;XS-VLDL-C;XS-VLDL-CE;XS-VLDL-FC;XS-VLDL-L;XS-VLDL-P;XS-VLDL-PL;XS-VLDL-TG;	2	region_8_7_locus_1	intron_variant	NA	NA	NA	NA	High light scatter percentage of red cells (Astle W 2016); High light scatter reticulocyte count (Astle W 2016); Immature fraction of reticulocytes (Astle W 2016); Reticulocyte count (Astle W 2016); Reticulocyte fraction of red cells (Astle W 2016); Arm fat mass left (Neale B 2017); Arm fat mass right (Neale B 2017); Arm fat percentage left (Neale B 2017); Arm fat percentage right (Neale B 2017); Body fat percentage (Neale B 2017); Body mass index (Neale B 2017); Heel bone mineral density (Neale B 2017); Heel bone mineral density left (Neale B 2017); Heel bone mineral density right (Neale B 2017); Hip circumference (Neale B 2017); Leg fat mass left (Neale B 2017); Leg fat mass right (Neale B 2017); Leg fat percentage left (Neale B 2017); Leg fat percentage right (Neale B 2017); Morning or evening person (Neale B 2017); Trunk fat mass (Neale B 2017); Trunk fat percentage (Neale B 2017); Waist circumference (Neale B 2017); Weight (Neale B 2017); Whole body fat mass (Neale B 2017);	NA	NA	NA	8:116648089;8:116648089;8:116648320;8:116648320;8:116648565;8:116648565;8:116648565;8:116648565;8:116649150;8:116649150;8:116649163;8:116649163;8:116650219;8:116650219;8:116650468;8:116650468;8:116650491;8:116650491;8:116651779;8:116651779;8:116653018;8:116653018;8:116653656;8:116653656;8:116654557;8:116654557;8:116654887;8:116654887;8:116655078;8:116655078;8:116655092;8:116655092;8:116656207;8:116656207;8:116656729;8:116656729;8:116656949;8:116656949;8:116657235;8:116657235;8:116657456;8:116657456;8:116657727;8:116657727;8:116657881;8:116657881;8:116657911;8:116657911;8:116658231;8:116658231;8:116658551;8:116658551;8:116658583;8:116658583;8:116658583;8:116659232;8:116659232;8:116659458;8:116659458;8:116659534;8:116659534;8:116659578;8:116659578;8:116659731;8:116659731;8:116659776;8:116659776;8:116660365;8:116660365;8:116660365;8:116660365;8:116660459;8:116660459;8:116661045;8:116661045;8:116661174;8:116661174;8:116661516;8:116661516;8:116661874;8:116661874;8:116662038;8:116662038;8:116662108;8:116662108;8:116663898;8:116663898;8:116663898;8:116663898;8:116663898;8:116663922;8:116663922;8:116664451;8:116664451;8:116664938;8:116664938;8:116664938;8:116664938;8:116665777;8:116665777;8:116665915;8:116665915;8:116667539;8:116667539;8:116667539;8:116667634;8:116667634;8:116667634;8:116669769;8:116669769;8:116670347;8:116670347;8:116670347;8:116671367;8:116671367;8:116671848;8:116671848;8:116671848;8:116672747;8:116672747;8:116678277;8:116678277;8:116679091;8:116679091;8:116682527;8:116686752;8:116686752;8:116695112;8:116695112;8:116697852;8:116697852;8:116697876;8:116697876;8:116699039;8:116699039;8:116701130;8:116701130;8:116704980;8:116704980;8:116709020;8:116709020;8:116709834;8:116709834;8:116713794;8:116713794;8:116715389;8:116715389;8:116717451;8:116717451;8:116718438;8:116718438;8:116718620;8:116718620;8:116719898;8:116719898;8:116720390;8:116720390;8:116720406;8:116720406;8:116721984;8:116721984;8:116722990;8:116722990;8:116723397;8:116723397;8:116723398;8:116723398;8:116725199;8:116725199;8:116730138;8:116730138;8:116731444;8:116731444;8:116732907;8:116732907;8:116740014;8:116740014;8:116740823;8:116740823;8:116743801;8:116743801;8:116744508;8:116744508;8:116745990;8:116745990;8:116746185;8:116746185;8:116746285;8:116746285;8:116746477;8:116746477;8:116746746;8:116746746;8:116746899;8:116746899;8:116747364;8:116747364;8:116747501;8:116747501;8:116747737;8:116747737;8:116747751;8:116747751;8:116747789;8:116747789;8:116747824;8:116747824;8:116748057;8:116748057;8:116748163;8:116748163;8:116750548;8:116750548;8:116753600;8:116753600;8:116753753;8:116753753;8:116754143;8:116754143;8:116755207;8:116755207;8:116755211;8:116755211;8:116755437;8:116755437;8:116757188;8:116757188;8:116762303;8:116762303;8:116771155;8:116771155;8:116791749;8:116791749;8:116792426;8:116792426;8:116793412;8:116793412;8:116793567;8:116793567;8:116794231;8:116794231;8:116794276;8:116794276;8:116794593;8:116794593;8:116794955;8:116794955;8:116795541;8:116795541;8:116795877;8:116795877;8:116796539;8:116796539;8:116796912;8:116796912;8:116797530;8:116797530;8:116797816;8:116797816;8:116798227;8:116798227;8:116798852;8:116798852;8:116799168;8:116799168;8:116799593;8:116799593;8:116800251;8:116800251;8:116800884;8:116800884;8:116801367;8:116801367;8:116801489;8:116801489;8:116801780;8:116801780;8:116803082;8:116803082;8:116803130;8:116803130;8:116804458;8:116804458;8:116804878;8:116804878;8:116805292;8:116805292;8:116806029;8:116806029;8:116806504;8:116806504;8:116806651;8:116806651;8:116806658;8:116806658;8:116806917;8:116806917;8:116808156;8:116808156;8:116809198;8:116809198;8:116809655;8:116809655;8:116810032;8:116810032;8:116811386;8:116811386;8:116812578;8:116812578;8:116812584;8:116812584;8:116812703;8:116812703;8:116813143;8:116813143;8:116813278;8:116813278;8:116813905;8:116813905;8:116813923;8:116813923;8:116815399;8:116815399;8:116816165;8:116816165;8:116816592;8:116816592;8:116816756;8:116816756;8:116819022;8:116819022;8:116819267;8:116819267;8:116819629;8:116819629;8:116819866;8:116819866;8:116819874;8:116819874;8:116819887;8:116819887;8:116820174;8:116820174;8:116821186;8:116821186;8:116822646;8:116822646;8:116823448;8:116823448;8:116823453;8:116823453;8:116823610;8:116823610;8:116824127;8:116824127;8:116824201;8:116824201;8:116824700;8:116824700;8:116825349;8:116825349;8:116825542;8:116825542;8:116825690;8:116825690;8:116826244;8:116826244;8:116826262;8:116826262;8:116826264;8:116826264;8:116826356;8:116826356;8:116827228;8:116827228;8:116827273;8:116827273;8:116827858;8:116827858;8:116828589;8:116828589;8:116828721;8:116828721;8:116829337;8:116829337;8:116829469;8:116829469;8:116829721;8:116829721;8:116829857;8:116830422;8:116830422;8:116830542;8:116830583;8:116831426;8:116831426;8:116831574;8:116831768;8:116831768;8:116831832;8:116831832;8:116831946;8:116831946;8:116832128;8:116832292;8:116832292;8:116832332;8:116832332;8:116832346;8:116832346;8:116832347;8:116832347;8:116832814;8:116833210;8:116834947;8:116835424;8:116835859;8:116835859;8:116836270;8:116836270;8:116836588;8:116836588;8:116837072;8:116837887;8:116837887;8:116838262;8:116838262;8:116839713;8:116839713;8:116839939;8:116840670;8:116840670;8:116840770;8:116840770;8:116840986;8:116841237;8:116841237;8:116842110;8:116843273;8:116845202;8:116845274;8:116845729;8:116869477;	rs2721953;rs2721953;rs138983405;rs138983405;rs2737229;rs2737229;rs2737229;rs2737229;rs2737230;rs2737230;rs56410624;rs56410624;rs2737231;rs2737231;rs727582;rs727582;rs727581;rs727581;rs2737234;rs2737234;rs2178950;rs2178950;rs2721956;rs2721956;rs1983541;rs1983541;rs2721957;rs2721957;rs55780214;rs55780214;rs2737237;rs2737237;rs2721959;rs2721959;rs2721960;rs2721960;rs2737239;rs2737239;rs2737240;rs2737240;rs2737241;rs2737241;rs2737242;rs2737242;rs2737243;rs2737243;rs2721961;rs2721961;rs2737244;rs2737244;rs2721962;rs2721962;rs2737245;rs2737245;rs2737245;rs138835319;rs138835319;rs2142333;rs2142333;rs2178951;rs2178951;rs2737246;rs2737246;rs17716502;rs17716502;rs2205380;rs2205380;rs2737247;rs2737247;rs2737247;rs2737247;rs2737248;rs2737248;rs2737249;rs2737249;rs2721963;rs2721963;rs2049870;rs2049870;rs2737250;rs2737250;rs2721965;rs2721965;rs2737251;rs2737251;rs2737252;rs2737252;rs2737252;rs2737252;rs2737252;rs2737253;rs2737253;rs2737254;rs2737254;rs2049874;rs2049874;rs2049874;rs2049874;rs2721966;rs2721966;rs2737257;rs2737257;rs2737263;rs2737263;rs2737263;rs2737265;rs2737265;rs2737265;rs179442;rs179442;rs3808477;rs3808477;rs3808477;rs10086741;rs10086741;rs4876611;rs4876611;rs4876611;rs179444;rs179444;rs3808478;rs3808478;rs112963213;rs112963213;rs11787046;rs13280592;rs13280592;rs179456;rs179456;rs10505262;rs10505262;rs720928;rs720928;rs4876612;rs4876612;rs12682033;rs12682033;rs9297543;rs9297543;rs800562;rs800562;rs800566;rs800566;rs11337200;rs11337200;rs800575;rs800575;rs800574;rs800574;rs800572;rs800572;rs2960151;rs2960151;rs800534;rs800534;rs800535;rs800535;rs800536;rs800536;rs800537;rs800537;rs800538;rs800538;rs2736231;rs2736231;rs2694027;rs2694027;rs800539;rs800539;rs800541;rs800541;rs800542;rs800542;rs800571;rs800571;rs1983534;rs1983534;rs2694034;rs2694034;rs7834801;rs7834801;rs800521;rs800521;rs71287295;rs71287295;rs1880816;rs1880816;rs1880815;rs1880815;rs1880814;rs1880814;rs2205265;rs2205265;rs2205266;rs2205266;rs2736233;rs2736233;rs1405297;rs1405297;rs1830141;rs1830141;rs1405296;rs1405296;rs2960148;rs2960148;rs2736234;rs2736234;rs2694049;rs2694049;rs2694048;rs2694048;rs2694047;rs2694047;rs2254555;rs2254555;rs398112920;rs398112920;rs985161;rs985161;rs1040331;rs1040331;rs2975510;rs2975510;rs2960146;rs2960146;rs2223058;rs2223058;rs800505;rs800505;rs800506;rs800506;rs800540;rs800540;rs2736202;rs2736202;rs58487282;rs58487282;rs2736203;rs2736203;rs2694037;rs2694037;rs2694036;rs2694036;rs2694035;rs2694035;rs143166338;rs143166338;rs2960157;rs2960157;rs2960156;rs2960156;rs800507;rs800507;rs800508;rs800508;rs800509;rs800509;rs35940052;rs35940052;rs800510;rs800510;rs813889;rs813889;rs800511;rs800511;rs800512;rs800512;rs808982;rs808982;rs800514;rs800514;rs800516;rs800516;rs800517;rs800517;rs800518;rs800518;rs1065806;rs1065806;rs1065805;rs1065805;rs1089116;rs1089116;rs35971517;rs35971517;rs1089117;rs1089117;rs800519;rs800519;rs702775;rs702775;rs702774;rs702774;rs702773;rs702773;rs702772;rs702772;rs76753309;rs76753309;rs10566864;rs10566864;rs2736207;rs2736207;rs2694033;rs2694033;rs800591;rs800591;rs800590;rs800590;rs144366428;rs144366428;rs800589;rs800589;rs800588;rs800588;rs800587;rs800587;rs800586;rs800586;rs800585;rs800585;rs10636176;rs10636176;rs800554;rs800554;rs800553;rs800553;rs800552;rs800552;rs67965010;rs67965010;rs800551;rs800551;rs800550;rs800550;rs702771;rs702771;rs800549;rs800549;rs800548;rs800548;rs800547;rs800547;rs800546;rs800546;rs800545;rs800545;rs1526461;rs1526461;rs1526460;rs1526460;rs800544;rs800544;rs11395520;rs11395520;rs2694045;rs2694045;rs2254401;rs2254401;rs1040333;rs1040333;rs1474517;rs1474517;rs1474518;rs1474518;rs2736208;rs2736208;rs2694043;rs2694043;rs2694042;rs2694042;rs2736209;rs2736209;rs2736212;rs2736212;rs2694041;rs2694041;rs2736213;rs2736213;rs2736214;rs2736214;rs2736215;rs2736215;rs2736216;rs2736216;rs2736217;rs2736217;rs2736219;rs2736219;rs2471962;rs142978027;rs142978027;rs112658822;rs143299819;rs2736220;rs2736220;rs2960153;rs2736222;rs2736222;rs2960155;rs2960155;rs2975506;rs2975506;rs71294305;rs2736223;rs2736223;rs2736224;rs2736224;rs2694039;rs2694039;rs2736225;rs2736225;rs71508456;rs2975507;rs800555;rs800556;rs800557;rs800557;rs146081814;rs146081814;rs800558;rs800558;rs800559;rs800560;rs800560;rs113220016;rs113220016;rs1014180;rs1014180;rs2358065;rs2960152;rs2960152;rs2975508;rs2975508;rs800533;rs3036210;rs3036210;rs800532;rs800531;rs800528;rs800527;rs800526;rs800578;	cholesterol;LDL_C;cholesterol;LDL_C;cholesterol;LDL;LDL_C;TC;cholesterol;LDL_C;cholesterol;LDL_C;cholesterol;LDL_C;cholesterol;LDL_C;cholesterol;LDL_C;cholesterol;LDL_C;cholesterol;LDL_C;cholesterol;LDL_C;cholesterol;LDL_C;cholesterol;LDL_C;cholesterol;LDL_C;cholesterol;LDL_C;cholesterol;LDL_C;cholesterol;LDL_C;cholesterol;LDL_C;cholesterol;LDL_C;cholesterol;LDL_C;cholesterol;LDL_C;cholesterol;LDL_C;cholesterol;LDL_C;cholesterol;LDL_C;cholesterol;LDL_C;cholesterol;LDL_C;TC;cholesterol;LDL_C;cholesterol;LDL_C;cholesterol;LDL_C;cholesterol;LDL_C;cholesterol;LDL_C;cholesterol;LDL_C;cholesterol;LDL;LDL_C;TC;cholesterol;LDL_C;cholesterol;LDL_C;cholesterol;LDL_C;cholesterol;LDL_C;cholesterol;LDL_C;cholesterol;LDL_C;cholesterol;LDL_C;cholesterol;LDL;LDL_C;TC;triglyc;cholesterol;LDL_C;cholesterol;LDL_C;cholesterol;LDL;LDL_C;TC;cholesterol;LDL_C;cholesterol;LDL_C;cholesterol;LDL_C;triglyc;cholesterol;LDL_C;triglyc;cholesterol;LDL_C;cholesterol;LDL_C;triglyc;cholesterol;LDL_C;cholesterol;LDL_C;triglyc;cholesterol;LDL_C;cholesterol;LDL_C;cholesterol;LDL_C;cholesterol;cholesterol;LDL_C;cholesterol;LDL_C;cholesterol;LDL_C;cholesterol;LDL_C;cholesterol;LDL_C;cholesterol;LDL_C;cholesterol;LDL_C;cholesterol;LDL_C;cholesterol;LDL_C;cholesterol;LDL_C;cholesterol;LDL_C;cholesterol;LDL_C;cholesterol;LDL_C;cholesterol;LDL_C;cholesterol;LDL_C;cholesterol;LDL_C;cholesterol;LDL_C;cholesterol;LDL_C;cholesterol;LDL_C;cholesterol;LDL_C;cholesterol;LDL_C;cholesterol;LDL_C;cholesterol;LDL_C;cholesterol;LDL_C;cholesterol;LDL_C;cholesterol;LDL_C;cholesterol;LDL_C;cholesterol;LDL_C;cholesterol;LDL_C;cholesterol;LDL_C;cholesterol;LDL_C;cholesterol;LDL_C;cholesterol;LDL_C;cholesterol;LDL_C;cholesterol;LDL_C;cholesterol;LDL_C;cholesterol;LDL_C;cholesterol;LDL_C;cholesterol;LDL_C;cholesterol;LDL_C;cholesterol;LDL_C;cholesterol;LDL_C;cholesterol;LDL_C;cholesterol;LDL_C;cholesterol;LDL_C;cholesterol;LDL_C;cholesterol;LDL_C;cholesterol;LDL_C;cholesterol;LDL_C;cholesterol;LDL_C;cholesterol;LDL_C;cholesterol;LDL_C;cholesterol;LDL_C;cholesterol;LDL_C;cholesterol;LDL_C;cholesterol;LDL_C;cholesterol;LDL_C;cholesterol;LDL_C;cholesterol;LDL_C;cholesterol;LDL_C;cholesterol;LDL_C;cholesterol;LDL_C;cholesterol;LDL_C;cholesterol;LDL_C;cholesterol;LDL_C;cholesterol;LDL_C;cholesterol;LDL_C;cholesterol;LDL_C;cholesterol;LDL_C;cholesterol;LDL_C;cholesterol;LDL_C;cholesterol;LDL_C;cholesterol;LDL_C;cholesterol;LDL_C;cholesterol;LDL_C;cholesterol;LDL_C;cholesterol;LDL_C;cholesterol;LDL_C;cholesterol;LDL_C;cholesterol;LDL_C;cholesterol;LDL_C;cholesterol;LDL_C;cholesterol;LDL_C;cholesterol;LDL_C;cholesterol;LDL_C;cholesterol;LDL_C;cholesterol;LDL_C;cholesterol;LDL_C;cholesterol;LDL_C;cholesterol;LDL_C;cholesterol;LDL_C;cholesterol;LDL_C;cholesterol;LDL_C;cholesterol;LDL_C;cholesterol;LDL_C;cholesterol;LDL_C;cholesterol;LDL_C;cholesterol;LDL_C;cholesterol;LDL_C;cholesterol;LDL_C;cholesterol;LDL_C;cholesterol;LDL_C;cholesterol;LDL_C;cholesterol;LDL_C;cholesterol;LDL_C;cholesterol;LDL_C;cholesterol;LDL_C;cholesterol;LDL_C;cholesterol;LDL_C;cholesterol;LDL_C;cholesterol;LDL_C;cholesterol;LDL_C;cholesterol;LDL_C;cholesterol;LDL_C;cholesterol;LDL_C;cholesterol;LDL_C;cholesterol;LDL_C;cholesterol;LDL_C;cholesterol;LDL_C;cholesterol;LDL_C;cholesterol;LDL_C;cholesterol;LDL_C;cholesterol;LDL_C;cholesterol;LDL_C;cholesterol;LDL_C;cholesterol;LDL_C;cholesterol;LDL_C;cholesterol;LDL_C;cholesterol;LDL_C;cholesterol;LDL_C;cholesterol;LDL_C;cholesterol;LDL_C;cholesterol;cholesterol;LDL_C;cholesterol;cholesterol;cholesterol;LDL_C;cholesterol;cholesterol;LDL_C;cholesterol;LDL_C;cholesterol;LDL_C;cholesterol;cholesterol;LDL_C;cholesterol;LDL_C;cholesterol;LDL_C;cholesterol;LDL_C;cholesterol;cholesterol;cholesterol;cholesterol;cholesterol;LDL_C;cholesterol;LDL_C;cholesterol;LDL_C;cholesterol;cholesterol;LDL_C;cholesterol;LDL_C;cholesterol;LDL_C;cholesterol;cholesterol;LDL_C;cholesterol;LDL_C;cholesterol;cholesterol;LDL_C;cholesterol;cholesterol;cholesterol;cholesterol;cholesterol;cholesterol;	UKBB;UKBB;UKBB;UKBB;UKBB;Willer_et_al_2013;UKBB;Willer_et_al_2013;UKBB;UKBB;UKBB;UKBB;UKBB;UKBB;UKBB;UKBB;UKBB;UKBB;UKBB;UKBB;UKBB;UKBB;UKBB;UKBB;UKBB;UKBB;UKBB;UKBB;UKBB;UKBB;UKBB;UKBB;UKBB;UKBB;UKBB;UKBB;UKBB;UKBB;UKBB;UKBB;UKBB;UKBB;UKBB;UKBB;UKBB;UKBB;UKBB;UKBB;UKBB;UKBB;UKBB;UKBB;UKBB;UKBB;Willer_et_al_2013;UKBB;UKBB;UKBB;UKBB;UKBB;UKBB;UKBB;UKBB;UKBB;UKBB;UKBB;UKBB;UKBB;Willer_et_al_2013;UKBB;Willer_et_al_2013;UKBB;UKBB;UKBB;UKBB;UKBB;UKBB;UKBB;UKBB;UKBB;UKBB;UKBB;UKBB;UKBB;UKBB;UKBB;Willer_et_al_2013;UKBB;Willer_et_al_2013;UKBB;UKBB;UKBB;UKBB;UKBB;UKBB;Willer_et_al_2013;UKBB;Willer_et_al_2013;UKBB;UKBB;UKBB;UKBB;UKBB;UKBB;UKBB;UKBB;UKBB;UKBB;UKBB;UKBB;UKBB;UKBB;UKBB;UKBB;UKBB;UKBB;UKBB;UKBB;UKBB;UKBB;UKBB;UKBB;UKBB;UKBB;UKBB;UKBB;UKBB;UKBB;UKBB;UKBB;UKBB;UKBB;UKBB;UKBB;UKBB;UKBB;UKBB;UKBB;UKBB;UKBB;UKBB;UKBB;UKBB;UKBB;UKBB;UKBB;UKBB;UKBB;UKBB;UKBB;UKBB;UKBB;UKBB;UKBB;UKBB;UKBB;UKBB;UKBB;UKBB;UKBB;UKBB;UKBB;UKBB;UKBB;UKBB;UKBB;UKBB;UKBB;UKBB;UKBB;UKBB;UKBB;UKBB;UKBB;UKBB;UKBB;UKBB;UKBB;UKBB;UKBB;UKBB;UKBB;UKBB;UKBB;UKBB;UKBB;UKBB;UKBB;UKBB;UKBB;UKBB;UKBB;UKBB;UKBB;UKBB;UKBB;UKBB;UKBB;UKBB;UKBB;UKBB;UKBB;UKBB;UKBB;UKBB;UKBB;UKBB;UKBB;UKBB;UKBB;UKBB;UKBB;UKBB;UKBB;UKBB;UKBB;UKBB;UKBB;UKBB;UKBB;UKBB;UKBB;UKBB;UKBB;UKBB;UKBB;UKBB;UKBB;UKBB;UKBB;UKBB;UKBB;UKBB;UKBB;UKBB;UKBB;UKBB;UKBB;UKBB;UKBB;UKBB;UKBB;UKBB;UKBB;UKBB;UKBB;UKBB;UKBB;UKBB;UKBB;UKBB;UKBB;UKBB;UKBB;UKBB;UKBB;UKBB;UKBB;UKBB;UKBB;UKBB;UKBB;UKBB;UKBB;UKBB;UKBB;UKBB;UKBB;UKBB;UKBB;UKBB;UKBB;UKBB;UKBB;UKBB;UKBB;UKBB;UKBB;UKBB;UKBB;UKBB;UKBB;UKBB;UKBB;UKBB;UKBB;UKBB;UKBB;UKBB;UKBB;UKBB;UKBB;UKBB;UKBB;UKBB;UKBB;UKBB;UKBB;UKBB;UKBB;UKBB;UKBB;UKBB;UKBB;UKBB;UKBB;UKBB;UKBB;UKBB;UKBB;UKBB;UKBB;UKBB;UKBB;UKBB;UKBB;UKBB;UKBB;UKBB;UKBB;UKBB;UKBB;UKBB;UKBB;UKBB;UKBB;UKBB;UKBB;UKBB;UKBB;UKBB;UKBB;UKBB;UKBB;UKBB;UKBB;UKBB;UKBB;UKBB;UKBB;UKBB;UKBB;UKBB;UKBB;UKBB;UKBB;UKBB;UKBB;UKBB;UKBB;UKBB;UKBB;UKBB;UKBB;UKBB;UKBB;UKBB;UKBB;UKBB;UKBB;UKBB;UKBB;UKBB;UKBB;UKBB;UKBB;UKBB;UKBB;UKBB;UKBB;UKBB;UKBB;UKBB;UKBB;UKBB;UKBB;UKBB;UKBB;UKBB;UKBB;UKBB;UKBB;UKBB;UKBB;UKBB;UKBB;UKBB;UKBB;UKBB;UKBB;UKBB;UKBB;UKBB;UKBB;UKBB;UKBB;UKBB;UKBB;UKBB;UKBB;UKBB;UKBB;UKBB;UKBB;UKBB;UKBB;UKBB;UKBB;UKBB;UKBB;UKBB;UKBB;UKBB;UKBB;UKBB;UKBB;UKBB;UKBB;UKBB;UKBB;UKBB;UKBB;UKBB;UKBB;UKBB;UKBB;UKBB;UKBB;UKBB;UKBB;UKBB;UKBB;UKBB;UKBB;UKBB;UKBB;UKBB;UKBB;UKBB;UKBB;UKBB;UKBB;UKBB;	8:116679547	rs13277568	116679547;116679547;116679547;116436385;116580068;	rs13277568;rs13277568;rs13277568;rs800895;rs7006935;	LDL_cholesterol;Apolipoprotein_B;Cholesterol;Apolipoprotein_A;Apolipoprotein_A;	Sinnott-Armstrong_et_al.;Sinnott-Armstrong_et_al.;Sinnott-Armstrong_et_al.;Sinnott-Armstrong_et_al.;Sinnott-Armstrong_et_al.;
8_7	8	115964988	117342110	FreeC	116671848	8:116671848:A:G	rs4876611	a	g	0.2876	-0.0304271	0.00438737	4.058e-12	11.39	32	0.5674	No	TRPS1	TRPS1	Nearest gene	53	ApoB;EstC;FAw6;FreeC;IDL-C;IDL-CE;IDL-FC;IDL-L;IDL-P;IDL-PL;IDL-TG;LA;LDL-C;LDL-TG;L-LDL-C;L-LDL-CE;L-LDL-FC;L-LDL-FC_percent;L-LDL-L;L-LDL-P;L-LDL-PL;L-LDL-PL_percent;L-LDL-TG;M-LDL-C;M-LDL-CE;M-LDL-FC_percent;M-LDL-L;M-LDL-P;M-LDL-PL;M-LDL-TG;MUFA;PC;PUFA;Remnant-C;Serum-C;S-LDL-C;S-LDL-CE;S-LDL-FC_percent;S-LDL-L;S-LDL-P;S-LDL-PL;S-LDL-TG;SM;S-VLDL-C;S-VLDL-CE;TotFA;XS-VLDL-C;XS-VLDL-CE;XS-VLDL-FC;XS-VLDL-L;XS-VLDL-P;XS-VLDL-PL;XS-VLDL-TG;	2	region_8_7_locus_1	intron_variant	NA	NA	NA	NA	High light scatter percentage of red cells (Astle W 2016); High light scatter reticulocyte count (Astle W 2016); Immature fraction of reticulocytes (Astle W 2016); Reticulocyte count (Astle W 2016); Reticulocyte fraction of red cells (Astle W 2016); Arm fat mass left (Neale B 2017); Arm fat mass right (Neale B 2017); Arm fat percentage left (Neale B 2017); Arm fat percentage right (Neale B 2017); Body fat percentage (Neale B 2017); Body mass index (Neale B 2017); Heel bone mineral density (Neale B 2017); Heel bone mineral density left (Neale B 2017); Heel bone mineral density right (Neale B 2017); Hip circumference (Neale B 2017); Leg fat mass left (Neale B 2017); Leg fat mass right (Neale B 2017); Leg fat percentage left (Neale B 2017); Leg fat percentage right (Neale B 2017); Morning or evening person (Neale B 2017); Trunk fat mass (Neale B 2017); Trunk fat percentage (Neale B 2017); Waist circumference (Neale B 2017); Weight (Neale B 2017); Whole body fat mass (Neale B 2017);	NA	NA	NA	8:116648089;8:116648089;8:116648320;8:116648320;8:116648565;8:116648565;8:116648565;8:116648565;8:116649150;8:116649150;8:116649163;8:116649163;8:116650219;8:116650219;8:116650468;8:116650468;8:116650491;8:116650491;8:116651779;8:116651779;8:116653018;8:116653018;8:116653656;8:116653656;8:116654557;8:116654557;8:116654887;8:116654887;8:116655078;8:116655078;8:116655092;8:116655092;8:116656207;8:116656207;8:116656729;8:116656729;8:116656949;8:116656949;8:116657235;8:116657235;8:116657456;8:116657456;8:116657727;8:116657727;8:116657881;8:116657881;8:116657911;8:116657911;8:116658231;8:116658231;8:116658551;8:116658551;8:116658583;8:116658583;8:116658583;8:116659232;8:116659232;8:116659458;8:116659458;8:116659534;8:116659534;8:116659578;8:116659578;8:116659731;8:116659731;8:116659776;8:116659776;8:116660365;8:116660365;8:116660365;8:116660365;8:116660459;8:116660459;8:116661045;8:116661045;8:116661174;8:116661174;8:116661516;8:116661516;8:116661874;8:116661874;8:116662038;8:116662038;8:116662108;8:116662108;8:116663898;8:116663898;8:116663898;8:116663898;8:116663898;8:116663922;8:116663922;8:116664451;8:116664451;8:116664938;8:116664938;8:116664938;8:116664938;8:116665777;8:116665777;8:116665915;8:116665915;8:116667539;8:116667539;8:116667539;8:116667634;8:116667634;8:116667634;8:116669769;8:116669769;8:116670347;8:116670347;8:116670347;8:116671367;8:116671367;8:116671848;8:116671848;8:116671848;8:116672747;8:116672747;8:116678277;8:116678277;8:116679091;8:116679091;8:116682527;8:116686752;8:116686752;8:116695112;8:116695112;8:116697852;8:116697852;8:116697876;8:116697876;8:116699039;8:116699039;8:116701130;8:116701130;8:116704980;8:116704980;8:116709020;8:116709020;8:116709834;8:116709834;8:116713794;8:116713794;8:116715389;8:116715389;8:116717451;8:116717451;8:116718438;8:116718438;8:116718620;8:116718620;8:116719898;8:116719898;8:116720390;8:116720390;8:116720406;8:116720406;8:116721984;8:116721984;8:116722990;8:116722990;8:116723397;8:116723397;8:116723398;8:116723398;8:116725199;8:116725199;8:116730138;8:116730138;8:116731444;8:116731444;8:116732907;8:116732907;8:116740014;8:116740014;8:116740823;8:116740823;8:116743801;8:116743801;8:116744508;8:116744508;8:116745990;8:116745990;8:116746185;8:116746185;8:116746285;8:116746285;8:116746477;8:116746477;8:116746746;8:116746746;8:116746899;8:116746899;8:116747364;8:116747364;8:116747501;8:116747501;8:116747737;8:116747737;8:116747751;8:116747751;8:116747789;8:116747789;8:116747824;8:116747824;8:116748057;8:116748057;8:116748163;8:116748163;8:116750548;8:116750548;8:116753600;8:116753600;8:116753753;8:116753753;8:116754143;8:116754143;8:116755207;8:116755207;8:116755211;8:116755211;8:116755437;8:116755437;8:116757188;8:116757188;8:116762303;8:116762303;8:116771155;8:116771155;8:116791749;8:116791749;8:116792426;8:116792426;8:116793412;8:116793412;8:116793567;8:116793567;8:116794231;8:116794231;8:116794276;8:116794276;8:116794593;8:116794593;8:116794955;8:116794955;8:116795541;8:116795541;8:116795877;8:116795877;8:116796539;8:116796539;8:116796912;8:116796912;8:116797530;8:116797530;8:116797816;8:116797816;8:116798227;8:116798227;8:116798852;8:116798852;8:116799168;8:116799168;8:116799593;8:116799593;8:116800251;8:116800251;8:116800884;8:116800884;8:116801367;8:116801367;8:116801489;8:116801489;8:116801780;8:116801780;8:116803082;8:116803082;8:116803130;8:116803130;8:116804458;8:116804458;8:116804878;8:116804878;8:116805292;8:116805292;8:116806029;8:116806029;8:116806504;8:116806504;8:116806651;8:116806651;8:116806658;8:116806658;8:116806917;8:116806917;8:116808156;8:116808156;8:116809198;8:116809198;8:116809655;8:116809655;8:116810032;8:116810032;8:116811386;8:116811386;8:116812578;8:116812578;8:116812584;8:116812584;8:116812703;8:116812703;8:116813143;8:116813143;8:116813278;8:116813278;8:116813905;8:116813905;8:116813923;8:116813923;8:116815399;8:116815399;8:116816165;8:116816165;8:116816592;8:116816592;8:116816756;8:116816756;8:116819022;8:116819022;8:116819267;8:116819267;8:116819629;8:116819629;8:116819866;8:116819866;8:116819874;8:116819874;8:116819887;8:116819887;8:116820174;8:116820174;8:116821186;8:116821186;8:116822646;8:116822646;8:116823448;8:116823448;8:116823453;8:116823453;8:116823610;8:116823610;8:116824127;8:116824127;8:116824201;8:116824201;8:116824700;8:116824700;8:116825349;8:116825349;8:116825542;8:116825542;8:116825690;8:116825690;8:116826244;8:116826244;8:116826262;8:116826262;8:116826264;8:116826264;8:116826356;8:116826356;8:116827228;8:116827228;8:116827273;8:116827273;8:116827858;8:116827858;8:116828589;8:116828589;8:116828721;8:116828721;8:116829337;8:116829337;8:116829469;8:116829469;8:116829721;8:116829721;8:116829857;8:116830422;8:116830422;8:116830542;8:116830583;8:116831426;8:116831426;8:116831574;8:116831768;8:116831768;8:116831832;8:116831832;8:116831946;8:116831946;8:116832128;8:116832292;8:116832292;8:116832332;8:116832332;8:116832346;8:116832346;8:116832347;8:116832347;8:116832814;8:116833210;8:116834947;8:116835424;8:116835859;8:116835859;8:116836270;8:116836270;8:116836588;8:116836588;8:116837072;8:116837887;8:116837887;8:116838262;8:116838262;8:116839713;8:116839713;8:116839939;8:116840670;8:116840670;8:116840770;8:116840770;8:116840986;8:116841237;8:116841237;8:116842110;8:116843273;8:116845202;8:116845274;8:116845729;8:116869477;	rs2721953;rs2721953;rs138983405;rs138983405;rs2737229;rs2737229;rs2737229;rs2737229;rs2737230;rs2737230;rs56410624;rs56410624;rs2737231;rs2737231;rs727582;rs727582;rs727581;rs727581;rs2737234;rs2737234;rs2178950;rs2178950;rs2721956;rs2721956;rs1983541;rs1983541;rs2721957;rs2721957;rs55780214;rs55780214;rs2737237;rs2737237;rs2721959;rs2721959;rs2721960;rs2721960;rs2737239;rs2737239;rs2737240;rs2737240;rs2737241;rs2737241;rs2737242;rs2737242;rs2737243;rs2737243;rs2721961;rs2721961;rs2737244;rs2737244;rs2721962;rs2721962;rs2737245;rs2737245;rs2737245;rs138835319;rs138835319;rs2142333;rs2142333;rs2178951;rs2178951;rs2737246;rs2737246;rs17716502;rs17716502;rs2205380;rs2205380;rs2737247;rs2737247;rs2737247;rs2737247;rs2737248;rs2737248;rs2737249;rs2737249;rs2721963;rs2721963;rs2049870;rs2049870;rs2737250;rs2737250;rs2721965;rs2721965;rs2737251;rs2737251;rs2737252;rs2737252;rs2737252;rs2737252;rs2737252;rs2737253;rs2737253;rs2737254;rs2737254;rs2049874;rs2049874;rs2049874;rs2049874;rs2721966;rs2721966;rs2737257;rs2737257;rs2737263;rs2737263;rs2737263;rs2737265;rs2737265;rs2737265;rs179442;rs179442;rs3808477;rs3808477;rs3808477;rs10086741;rs10086741;rs4876611;rs4876611;rs4876611;rs179444;rs179444;rs3808478;rs3808478;rs112963213;rs112963213;rs11787046;rs13280592;rs13280592;rs179456;rs179456;rs10505262;rs10505262;rs720928;rs720928;rs4876612;rs4876612;rs12682033;rs12682033;rs9297543;rs9297543;rs800562;rs800562;rs800566;rs800566;rs11337200;rs11337200;rs800575;rs800575;rs800574;rs800574;rs800572;rs800572;rs2960151;rs2960151;rs800534;rs800534;rs800535;rs800535;rs800536;rs800536;rs800537;rs800537;rs800538;rs800538;rs2736231;rs2736231;rs2694027;rs2694027;rs800539;rs800539;rs800541;rs800541;rs800542;rs800542;rs800571;rs800571;rs1983534;rs1983534;rs2694034;rs2694034;rs7834801;rs7834801;rs800521;rs800521;rs71287295;rs71287295;rs1880816;rs1880816;rs1880815;rs1880815;rs1880814;rs1880814;rs2205265;rs2205265;rs2205266;rs2205266;rs2736233;rs2736233;rs1405297;rs1405297;rs1830141;rs1830141;rs1405296;rs1405296;rs2960148;rs2960148;rs2736234;rs2736234;rs2694049;rs2694049;rs2694048;rs2694048;rs2694047;rs2694047;rs2254555;rs2254555;rs398112920;rs398112920;rs985161;rs985161;rs1040331;rs1040331;rs2975510;rs2975510;rs2960146;rs2960146;rs2223058;rs2223058;rs800505;rs800505;rs800506;rs800506;rs800540;rs800540;rs2736202;rs2736202;rs58487282;rs58487282;rs2736203;rs2736203;rs2694037;rs2694037;rs2694036;rs2694036;rs2694035;rs2694035;rs143166338;rs143166338;rs2960157;rs2960157;rs2960156;rs2960156;rs800507;rs800507;rs800508;rs800508;rs800509;rs800509;rs35940052;rs35940052;rs800510;rs800510;rs813889;rs813889;rs800511;rs800511;rs800512;rs800512;rs808982;rs808982;rs800514;rs800514;rs800516;rs800516;rs800517;rs800517;rs800518;rs800518;rs1065806;rs1065806;rs1065805;rs1065805;rs1089116;rs1089116;rs35971517;rs35971517;rs1089117;rs1089117;rs800519;rs800519;rs702775;rs702775;rs702774;rs702774;rs702773;rs702773;rs702772;rs702772;rs76753309;rs76753309;rs10566864;rs10566864;rs2736207;rs2736207;rs2694033;rs2694033;rs800591;rs800591;rs800590;rs800590;rs144366428;rs144366428;rs800589;rs800589;rs800588;rs800588;rs800587;rs800587;rs800586;rs800586;rs800585;rs800585;rs10636176;rs10636176;rs800554;rs800554;rs800553;rs800553;rs800552;rs800552;rs67965010;rs67965010;rs800551;rs800551;rs800550;rs800550;rs702771;rs702771;rs800549;rs800549;rs800548;rs800548;rs800547;rs800547;rs800546;rs800546;rs800545;rs800545;rs1526461;rs1526461;rs1526460;rs1526460;rs800544;rs800544;rs11395520;rs11395520;rs2694045;rs2694045;rs2254401;rs2254401;rs1040333;rs1040333;rs1474517;rs1474517;rs1474518;rs1474518;rs2736208;rs2736208;rs2694043;rs2694043;rs2694042;rs2694042;rs2736209;rs2736209;rs2736212;rs2736212;rs2694041;rs2694041;rs2736213;rs2736213;rs2736214;rs2736214;rs2736215;rs2736215;rs2736216;rs2736216;rs2736217;rs2736217;rs2736219;rs2736219;rs2471962;rs142978027;rs142978027;rs112658822;rs143299819;rs2736220;rs2736220;rs2960153;rs2736222;rs2736222;rs2960155;rs2960155;rs2975506;rs2975506;rs71294305;rs2736223;rs2736223;rs2736224;rs2736224;rs2694039;rs2694039;rs2736225;rs2736225;rs71508456;rs2975507;rs800555;rs800556;rs800557;rs800557;rs146081814;rs146081814;rs800558;rs800558;rs800559;rs800560;rs800560;rs113220016;rs113220016;rs1014180;rs1014180;rs2358065;rs2960152;rs2960152;rs2975508;rs2975508;rs800533;rs3036210;rs3036210;rs800532;rs800531;rs800528;rs800527;rs800526;rs800578;	cholesterol;LDL_C;cholesterol;LDL_C;cholesterol;LDL;LDL_C;TC;cholesterol;LDL_C;cholesterol;LDL_C;cholesterol;LDL_C;cholesterol;LDL_C;cholesterol;LDL_C;cholesterol;LDL_C;cholesterol;LDL_C;cholesterol;LDL_C;cholesterol;LDL_C;cholesterol;LDL_C;cholesterol;LDL_C;cholesterol;LDL_C;cholesterol;LDL_C;cholesterol;LDL_C;cholesterol;LDL_C;cholesterol;LDL_C;cholesterol;LDL_C;cholesterol;LDL_C;cholesterol;LDL_C;cholesterol;LDL_C;cholesterol;LDL_C;cholesterol;LDL_C;cholesterol;LDL_C;TC;cholesterol;LDL_C;cholesterol;LDL_C;cholesterol;LDL_C;cholesterol;LDL_C;cholesterol;LDL_C;cholesterol;LDL_C;cholesterol;LDL;LDL_C;TC;cholesterol;LDL_C;cholesterol;LDL_C;cholesterol;LDL_C;cholesterol;LDL_C;cholesterol;LDL_C;cholesterol;LDL_C;cholesterol;LDL_C;cholesterol;LDL;LDL_C;TC;triglyc;cholesterol;LDL_C;cholesterol;LDL_C;cholesterol;LDL;LDL_C;TC;cholesterol;LDL_C;cholesterol;LDL_C;cholesterol;LDL_C;triglyc;cholesterol;LDL_C;triglyc;cholesterol;LDL_C;cholesterol;LDL_C;triglyc;cholesterol;LDL_C;cholesterol;LDL_C;triglyc;cholesterol;LDL_C;cholesterol;LDL_C;cholesterol;LDL_C;cholesterol;cholesterol;LDL_C;cholesterol;LDL_C;cholesterol;LDL_C;cholesterol;LDL_C;cholesterol;LDL_C;cholesterol;LDL_C;cholesterol;LDL_C;cholesterol;LDL_C;cholesterol;LDL_C;cholesterol;LDL_C;cholesterol;LDL_C;cholesterol;LDL_C;cholesterol;LDL_C;cholesterol;LDL_C;cholesterol;LDL_C;cholesterol;LDL_C;cholesterol;LDL_C;cholesterol;LDL_C;cholesterol;LDL_C;cholesterol;LDL_C;cholesterol;LDL_C;cholesterol;LDL_C;cholesterol;LDL_C;cholesterol;LDL_C;cholesterol;LDL_C;cholesterol;LDL_C;cholesterol;LDL_C;cholesterol;LDL_C;cholesterol;LDL_C;cholesterol;LDL_C;cholesterol;LDL_C;cholesterol;LDL_C;cholesterol;LDL_C;cholesterol;LDL_C;cholesterol;LDL_C;cholesterol;LDL_C;cholesterol;LDL_C;cholesterol;LDL_C;cholesterol;LDL_C;cholesterol;LDL_C;cholesterol;LDL_C;cholesterol;LDL_C;cholesterol;LDL_C;cholesterol;LDL_C;cholesterol;LDL_C;cholesterol;LDL_C;cholesterol;LDL_C;cholesterol;LDL_C;cholesterol;LDL_C;cholesterol;LDL_C;cholesterol;LDL_C;cholesterol;LDL_C;cholesterol;LDL_C;cholesterol;LDL_C;cholesterol;LDL_C;cholesterol;LDL_C;cholesterol;LDL_C;cholesterol;LDL_C;cholesterol;LDL_C;cholesterol;LDL_C;cholesterol;LDL_C;cholesterol;LDL_C;cholesterol;LDL_C;cholesterol;LDL_C;cholesterol;LDL_C;cholesterol;LDL_C;cholesterol;LDL_C;cholesterol;LDL_C;cholesterol;LDL_C;cholesterol;LDL_C;cholesterol;LDL_C;cholesterol;LDL_C;cholesterol;LDL_C;cholesterol;LDL_C;cholesterol;LDL_C;cholesterol;LDL_C;cholesterol;LDL_C;cholesterol;LDL_C;cholesterol;LDL_C;cholesterol;LDL_C;cholesterol;LDL_C;cholesterol;LDL_C;cholesterol;LDL_C;cholesterol;LDL_C;cholesterol;LDL_C;cholesterol;LDL_C;cholesterol;LDL_C;cholesterol;LDL_C;cholesterol;LDL_C;cholesterol;LDL_C;cholesterol;LDL_C;cholesterol;LDL_C;cholesterol;LDL_C;cholesterol;LDL_C;cholesterol;LDL_C;cholesterol;LDL_C;cholesterol;LDL_C;cholesterol;LDL_C;cholesterol;LDL_C;cholesterol;LDL_C;cholesterol;LDL_C;cholesterol;LDL_C;cholesterol;LDL_C;cholesterol;LDL_C;cholesterol;LDL_C;cholesterol;LDL_C;cholesterol;LDL_C;cholesterol;LDL_C;cholesterol;LDL_C;cholesterol;LDL_C;cholesterol;LDL_C;cholesterol;LDL_C;cholesterol;LDL_C;cholesterol;LDL_C;cholesterol;LDL_C;cholesterol;LDL_C;cholesterol;LDL_C;cholesterol;LDL_C;cholesterol;LDL_C;cholesterol;LDL_C;cholesterol;LDL_C;cholesterol;LDL_C;cholesterol;LDL_C;cholesterol;LDL_C;cholesterol;LDL_C;cholesterol;LDL_C;cholesterol;LDL_C;cholesterol;LDL_C;cholesterol;LDL_C;cholesterol;LDL_C;cholesterol;LDL_C;cholesterol;LDL_C;cholesterol;cholesterol;LDL_C;cholesterol;cholesterol;cholesterol;LDL_C;cholesterol;cholesterol;LDL_C;cholesterol;LDL_C;cholesterol;LDL_C;cholesterol;cholesterol;LDL_C;cholesterol;LDL_C;cholesterol;LDL_C;cholesterol;LDL_C;cholesterol;cholesterol;cholesterol;cholesterol;cholesterol;LDL_C;cholesterol;LDL_C;cholesterol;LDL_C;cholesterol;cholesterol;LDL_C;cholesterol;LDL_C;cholesterol;LDL_C;cholesterol;cholesterol;LDL_C;cholesterol;LDL_C;cholesterol;cholesterol;LDL_C;cholesterol;cholesterol;cholesterol;cholesterol;cholesterol;cholesterol;	UKBB;UKBB;UKBB;UKBB;UKBB;Willer_et_al_2013;UKBB;Willer_et_al_2013;UKBB;UKBB;UKBB;UKBB;UKBB;UKBB;UKBB;UKBB;UKBB;UKBB;UKBB;UKBB;UKBB;UKBB;UKBB;UKBB;UKBB;UKBB;UKBB;UKBB;UKBB;UKBB;UKBB;UKBB;UKBB;UKBB;UKBB;UKBB;UKBB;UKBB;UKBB;UKBB;UKBB;UKBB;UKBB;UKBB;UKBB;UKBB;UKBB;UKBB;UKBB;UKBB;UKBB;UKBB;UKBB;UKBB;Willer_et_al_2013;UKBB;UKBB;UKBB;UKBB;UKBB;UKBB;UKBB;UKBB;UKBB;UKBB;UKBB;UKBB;UKBB;Willer_et_al_2013;UKBB;Willer_et_al_2013;UKBB;UKBB;UKBB;UKBB;UKBB;UKBB;UKBB;UKBB;UKBB;UKBB;UKBB;UKBB;UKBB;UKBB;UKBB;Willer_et_al_2013;UKBB;Willer_et_al_2013;UKBB;UKBB;UKBB;UKBB;UKBB;UKBB;Willer_et_al_2013;UKBB;Willer_et_al_2013;UKBB;UKBB;UKBB;UKBB;UKBB;UKBB;UKBB;UKBB;UKBB;UKBB;UKBB;UKBB;UKBB;UKBB;UKBB;UKBB;UKBB;UKBB;UKBB;UKBB;UKBB;UKBB;UKBB;UKBB;UKBB;UKBB;UKBB;UKBB;UKBB;UKBB;UKBB;UKBB;UKBB;UKBB;UKBB;UKBB;UKBB;UKBB;UKBB;UKBB;UKBB;UKBB;UKBB;UKBB;UKBB;UKBB;UKBB;UKBB;UKBB;UKBB;UKBB;UKBB;UKBB;UKBB;UKBB;UKBB;UKBB;UKBB;UKBB;UKBB;UKBB;UKBB;UKBB;UKBB;UKBB;UKBB;UKBB;UKBB;UKBB;UKBB;UKBB;UKBB;UKBB;UKBB;UKBB;UKBB;UKBB;UKBB;UKBB;UKBB;UKBB;UKBB;UKBB;UKBB;UKBB;UKBB;UKBB;UKBB;UKBB;UKBB;UKBB;UKBB;UKBB;UKBB;UKBB;UKBB;UKBB;UKBB;UKBB;UKBB;UKBB;UKBB;UKBB;UKBB;UKBB;UKBB;UKBB;UKBB;UKBB;UKBB;UKBB;UKBB;UKBB;UKBB;UKBB;UKBB;UKBB;UKBB;UKBB;UKBB;UKBB;UKBB;UKBB;UKBB;UKBB;UKBB;UKBB;UKBB;UKBB;UKBB;UKBB;UKBB;UKBB;UKBB;UKBB;UKBB;UKBB;UKBB;UKBB;UKBB;UKBB;UKBB;UKBB;UKBB;UKBB;UKBB;UKBB;UKBB;UKBB;UKBB;UKBB;UKBB;UKBB;UKBB;UKBB;UKBB;UKBB;UKBB;UKBB;UKBB;UKBB;UKBB;UKBB;UKBB;UKBB;UKBB;UKBB;UKBB;UKBB;UKBB;UKBB;UKBB;UKBB;UKBB;UKBB;UKBB;UKBB;UKBB;UKBB;UKBB;UKBB;UKBB;UKBB;UKBB;UKBB;UKBB;UKBB;UKBB;UKBB;UKBB;UKBB;UKBB;UKBB;UKBB;UKBB;UKBB;UKBB;UKBB;UKBB;UKBB;UKBB;UKBB;UKBB;UKBB;UKBB;UKBB;UKBB;UKBB;UKBB;UKBB;UKBB;UKBB;UKBB;UKBB;UKBB;UKBB;UKBB;UKBB;UKBB;UKBB;UKBB;UKBB;UKBB;UKBB;UKBB;UKBB;UKBB;UKBB;UKBB;UKBB;UKBB;UKBB;UKBB;UKBB;UKBB;UKBB;UKBB;UKBB;UKBB;UKBB;UKBB;UKBB;UKBB;UKBB;UKBB;UKBB;UKBB;UKBB;UKBB;UKBB;UKBB;UKBB;UKBB;UKBB;UKBB;UKBB;UKBB;UKBB;UKBB;UKBB;UKBB;UKBB;UKBB;UKBB;UKBB;UKBB;UKBB;UKBB;UKBB;UKBB;UKBB;UKBB;UKBB;UKBB;UKBB;UKBB;UKBB;UKBB;UKBB;UKBB;UKBB;UKBB;UKBB;UKBB;UKBB;UKBB;UKBB;UKBB;UKBB;UKBB;UKBB;UKBB;UKBB;UKBB;UKBB;UKBB;UKBB;UKBB;UKBB;UKBB;UKBB;UKBB;UKBB;UKBB;UKBB;UKBB;UKBB;UKBB;UKBB;UKBB;UKBB;UKBB;UKBB;UKBB;UKBB;UKBB;UKBB;UKBB;UKBB;UKBB;UKBB;UKBB;UKBB;UKBB;UKBB;UKBB;UKBB;UKBB;UKBB;UKBB;UKBB;UKBB;UKBB;UKBB;UKBB;UKBB;UKBB;UKBB;UKBB;UKBB;UKBB;UKBB;UKBB;UKBB;UKBB;	8:116679547	rs13277568	116679547;116679547;116679547;116436385;116580068;	rs13277568;rs13277568;rs13277568;rs800895;rs7006935;	LDL_cholesterol;Apolipoprotein_B;Cholesterol;Apolipoprotein_A;Apolipoprotein_A;	Sinnott-Armstrong_et_al.;Sinnott-Armstrong_et_al.;Sinnott-Armstrong_et_al.;Sinnott-Armstrong_et_al.;Sinnott-Armstrong_et_al.;
8_7	8	115964988	117342110	L-LDL-L	116671848	8:116671848:A:G	rs4876611	a	g	0.2874	-0.0304312	0.00440955	5.157e-12	11.29	32	0.8182	No	TRPS1	TRPS1	Nearest gene	53	ApoB;EstC;FAw6;FreeC;IDL-C;IDL-CE;IDL-FC;IDL-L;IDL-P;IDL-PL;IDL-TG;LA;LDL-C;LDL-TG;L-LDL-C;L-LDL-CE;L-LDL-FC;L-LDL-FC_percent;L-LDL-L;L-LDL-P;L-LDL-PL;L-LDL-PL_percent;L-LDL-TG;M-LDL-C;M-LDL-CE;M-LDL-FC_percent;M-LDL-L;M-LDL-P;M-LDL-PL;M-LDL-TG;MUFA;PC;PUFA;Remnant-C;Serum-C;S-LDL-C;S-LDL-CE;S-LDL-FC_percent;S-LDL-L;S-LDL-P;S-LDL-PL;S-LDL-TG;SM;S-VLDL-C;S-VLDL-CE;TotFA;XS-VLDL-C;XS-VLDL-CE;XS-VLDL-FC;XS-VLDL-L;XS-VLDL-P;XS-VLDL-PL;XS-VLDL-TG;	2	region_8_7_locus_1	intron_variant	NA	NA	NA	NA	High light scatter percentage of red cells (Astle W 2016); High light scatter reticulocyte count (Astle W 2016); Immature fraction of reticulocytes (Astle W 2016); Reticulocyte count (Astle W 2016); Reticulocyte fraction of red cells (Astle W 2016); Arm fat mass left (Neale B 2017); Arm fat mass right (Neale B 2017); Arm fat percentage left (Neale B 2017); Arm fat percentage right (Neale B 2017); Body fat percentage (Neale B 2017); Body mass index (Neale B 2017); Heel bone mineral density (Neale B 2017); Heel bone mineral density left (Neale B 2017); Heel bone mineral density right (Neale B 2017); Hip circumference (Neale B 2017); Leg fat mass left (Neale B 2017); Leg fat mass right (Neale B 2017); Leg fat percentage left (Neale B 2017); Leg fat percentage right (Neale B 2017); Morning or evening person (Neale B 2017); Trunk fat mass (Neale B 2017); Trunk fat percentage (Neale B 2017); Waist circumference (Neale B 2017); Weight (Neale B 2017); Whole body fat mass (Neale B 2017);	NA	NA	NA	8:116648089;8:116648089;8:116648320;8:116648320;8:116648565;8:116648565;8:116648565;8:116648565;8:116649150;8:116649150;8:116649163;8:116649163;8:116650219;8:116650219;8:116650468;8:116650468;8:116650491;8:116650491;8:116651779;8:116651779;8:116653018;8:116653018;8:116653656;8:116653656;8:116654557;8:116654557;8:116654887;8:116654887;8:116655078;8:116655078;8:116655092;8:116655092;8:116656207;8:116656207;8:116656729;8:116656729;8:116656949;8:116656949;8:116657235;8:116657235;8:116657456;8:116657456;8:116657727;8:116657727;8:116657881;8:116657881;8:116657911;8:116657911;8:116658231;8:116658231;8:116658551;8:116658551;8:116658583;8:116658583;8:116658583;8:116659232;8:116659232;8:116659458;8:116659458;8:116659534;8:116659534;8:116659578;8:116659578;8:116659731;8:116659731;8:116659776;8:116659776;8:116660365;8:116660365;8:116660365;8:116660365;8:116660459;8:116660459;8:116661045;8:116661045;8:116661174;8:116661174;8:116661516;8:116661516;8:116661874;8:116661874;8:116662038;8:116662038;8:116662108;8:116662108;8:116663898;8:116663898;8:116663898;8:116663898;8:116663898;8:116663922;8:116663922;8:116664451;8:116664451;8:116664938;8:116664938;8:116664938;8:116664938;8:116665777;8:116665777;8:116665915;8:116665915;8:116667539;8:116667539;8:116667539;8:116667634;8:116667634;8:116667634;8:116669769;8:116669769;8:116670347;8:116670347;8:116670347;8:116671367;8:116671367;8:116671848;8:116671848;8:116671848;8:116672747;8:116672747;8:116678277;8:116678277;8:116679091;8:116679091;8:116682527;8:116686752;8:116686752;8:116695112;8:116695112;8:116697852;8:116697852;8:116697876;8:116697876;8:116699039;8:116699039;8:116701130;8:116701130;8:116704980;8:116704980;8:116709020;8:116709020;8:116709834;8:116709834;8:116713794;8:116713794;8:116715389;8:116715389;8:116717451;8:116717451;8:116718438;8:116718438;8:116718620;8:116718620;8:116719898;8:116719898;8:116720390;8:116720390;8:116720406;8:116720406;8:116721984;8:116721984;8:116722990;8:116722990;8:116723397;8:116723397;8:116723398;8:116723398;8:116725199;8:116725199;8:116730138;8:116730138;8:116731444;8:116731444;8:116732907;8:116732907;8:116740014;8:116740014;8:116740823;8:116740823;8:116743801;8:116743801;8:116744508;8:116744508;8:116745990;8:116745990;8:116746185;8:116746185;8:116746285;8:116746285;8:116746477;8:116746477;8:116746746;8:116746746;8:116746899;8:116746899;8:116747364;8:116747364;8:116747501;8:116747501;8:116747737;8:116747737;8:116747751;8:116747751;8:116747789;8:116747789;8:116747824;8:116747824;8:116748057;8:116748057;8:116748163;8:116748163;8:116750548;8:116750548;8:116753600;8:116753600;8:116753753;8:116753753;8:116754143;8:116754143;8:116755207;8:116755207;8:116755211;8:116755211;8:116755437;8:116755437;8:116757188;8:116757188;8:116762303;8:116762303;8:116771155;8:116771155;8:116791749;8:116791749;8:116792426;8:116792426;8:116793412;8:116793412;8:116793567;8:116793567;8:116794231;8:116794231;8:116794276;8:116794276;8:116794593;8:116794593;8:116794955;8:116794955;8:116795541;8:116795541;8:116795877;8:116795877;8:116796539;8:116796539;8:116796912;8:116796912;8:116797530;8:116797530;8:116797816;8:116797816;8:116798227;8:116798227;8:116798852;8:116798852;8:116799168;8:116799168;8:116799593;8:116799593;8:116800251;8:116800251;8:116800884;8:116800884;8:116801367;8:116801367;8:116801489;8:116801489;8:116801780;8:116801780;8:116803082;8:116803082;8:116803130;8:116803130;8:116804458;8:116804458;8:116804878;8:116804878;8:116805292;8:116805292;8:116806029;8:116806029;8:116806504;8:116806504;8:116806651;8:116806651;8:116806658;8:116806658;8:116806917;8:116806917;8:116808156;8:116808156;8:116809198;8:116809198;8:116809655;8:116809655;8:116810032;8:116810032;8:116811386;8:116811386;8:116812578;8:116812578;8:116812584;8:116812584;8:116812703;8:116812703;8:116813143;8:116813143;8:116813278;8:116813278;8:116813905;8:116813905;8:116813923;8:116813923;8:116815399;8:116815399;8:116816165;8:116816165;8:116816592;8:116816592;8:116816756;8:116816756;8:116819022;8:116819022;8:116819267;8:116819267;8:116819629;8:116819629;8:116819866;8:116819866;8:116819874;8:116819874;8:116819887;8:116819887;8:116820174;8:116820174;8:116821186;8:116821186;8:116822646;8:116822646;8:116823448;8:116823448;8:116823453;8:116823453;8:116823610;8:116823610;8:116824127;8:116824127;8:116824201;8:116824201;8:116824700;8:116824700;8:116825349;8:116825349;8:116825542;8:116825542;8:116825690;8:116825690;8:116826244;8:116826244;8:116826262;8:116826262;8:116826264;8:116826264;8:116826356;8:116826356;8:116827228;8:116827228;8:116827273;8:116827273;8:116827858;8:116827858;8:116828589;8:116828589;8:116828721;8:116828721;8:116829337;8:116829337;8:116829469;8:116829469;8:116829721;8:116829721;8:116829857;8:116830422;8:116830422;8:116830542;8:116830583;8:116831426;8:116831426;8:116831574;8:116831768;8:116831768;8:116831832;8:116831832;8:116831946;8:116831946;8:116832128;8:116832292;8:116832292;8:116832332;8:116832332;8:116832346;8:116832346;8:116832347;8:116832347;8:116832814;8:116833210;8:116834947;8:116835424;8:116835859;8:116835859;8:116836270;8:116836270;8:116836588;8:116836588;8:116837072;8:116837887;8:116837887;8:116838262;8:116838262;8:116839713;8:116839713;8:116839939;8:116840670;8:116840670;8:116840770;8:116840770;8:116840986;8:116841237;8:116841237;8:116842110;8:116843273;8:116845202;8:116845274;8:116845729;8:116869477;	rs2721953;rs2721953;rs138983405;rs138983405;rs2737229;rs2737229;rs2737229;rs2737229;rs2737230;rs2737230;rs56410624;rs56410624;rs2737231;rs2737231;rs727582;rs727582;rs727581;rs727581;rs2737234;rs2737234;rs2178950;rs2178950;rs2721956;rs2721956;rs1983541;rs1983541;rs2721957;rs2721957;rs55780214;rs55780214;rs2737237;rs2737237;rs2721959;rs2721959;rs2721960;rs2721960;rs2737239;rs2737239;rs2737240;rs2737240;rs2737241;rs2737241;rs2737242;rs2737242;rs2737243;rs2737243;rs2721961;rs2721961;rs2737244;rs2737244;rs2721962;rs2721962;rs2737245;rs2737245;rs2737245;rs138835319;rs138835319;rs2142333;rs2142333;rs2178951;rs2178951;rs2737246;rs2737246;rs17716502;rs17716502;rs2205380;rs2205380;rs2737247;rs2737247;rs2737247;rs2737247;rs2737248;rs2737248;rs2737249;rs2737249;rs2721963;rs2721963;rs2049870;rs2049870;rs2737250;rs2737250;rs2721965;rs2721965;rs2737251;rs2737251;rs2737252;rs2737252;rs2737252;rs2737252;rs2737252;rs2737253;rs2737253;rs2737254;rs2737254;rs2049874;rs2049874;rs2049874;rs2049874;rs2721966;rs2721966;rs2737257;rs2737257;rs2737263;rs2737263;rs2737263;rs2737265;rs2737265;rs2737265;rs179442;rs179442;rs3808477;rs3808477;rs3808477;rs10086741;rs10086741;rs4876611;rs4876611;rs4876611;rs179444;rs179444;rs3808478;rs3808478;rs112963213;rs112963213;rs11787046;rs13280592;rs13280592;rs179456;rs179456;rs10505262;rs10505262;rs720928;rs720928;rs4876612;rs4876612;rs12682033;rs12682033;rs9297543;rs9297543;rs800562;rs800562;rs800566;rs800566;rs11337200;rs11337200;rs800575;rs800575;rs800574;rs800574;rs800572;rs800572;rs2960151;rs2960151;rs800534;rs800534;rs800535;rs800535;rs800536;rs800536;rs800537;rs800537;rs800538;rs800538;rs2736231;rs2736231;rs2694027;rs2694027;rs800539;rs800539;rs800541;rs800541;rs800542;rs800542;rs800571;rs800571;rs1983534;rs1983534;rs2694034;rs2694034;rs7834801;rs7834801;rs800521;rs800521;rs71287295;rs71287295;rs1880816;rs1880816;rs1880815;rs1880815;rs1880814;rs1880814;rs2205265;rs2205265;rs2205266;rs2205266;rs2736233;rs2736233;rs1405297;rs1405297;rs1830141;rs1830141;rs1405296;rs1405296;rs2960148;rs2960148;rs2736234;rs2736234;rs2694049;rs2694049;rs2694048;rs2694048;rs2694047;rs2694047;rs2254555;rs2254555;rs398112920;rs398112920;rs985161;rs985161;rs1040331;rs1040331;rs2975510;rs2975510;rs2960146;rs2960146;rs2223058;rs2223058;rs800505;rs800505;rs800506;rs800506;rs800540;rs800540;rs2736202;rs2736202;rs58487282;rs58487282;rs2736203;rs2736203;rs2694037;rs2694037;rs2694036;rs2694036;rs2694035;rs2694035;rs143166338;rs143166338;rs2960157;rs2960157;rs2960156;rs2960156;rs800507;rs800507;rs800508;rs800508;rs800509;rs800509;rs35940052;rs35940052;rs800510;rs800510;rs813889;rs813889;rs800511;rs800511;rs800512;rs800512;rs808982;rs808982;rs800514;rs800514;rs800516;rs800516;rs800517;rs800517;rs800518;rs800518;rs1065806;rs1065806;rs1065805;rs1065805;rs1089116;rs1089116;rs35971517;rs35971517;rs1089117;rs1089117;rs800519;rs800519;rs702775;rs702775;rs702774;rs702774;rs702773;rs702773;rs702772;rs702772;rs76753309;rs76753309;rs10566864;rs10566864;rs2736207;rs2736207;rs2694033;rs2694033;rs800591;rs800591;rs800590;rs800590;rs144366428;rs144366428;rs800589;rs800589;rs800588;rs800588;rs800587;rs800587;rs800586;rs800586;rs800585;rs800585;rs10636176;rs10636176;rs800554;rs800554;rs800553;rs800553;rs800552;rs800552;rs67965010;rs67965010;rs800551;rs800551;rs800550;rs800550;rs702771;rs702771;rs800549;rs800549;rs800548;rs800548;rs800547;rs800547;rs800546;rs800546;rs800545;rs800545;rs1526461;rs1526461;rs1526460;rs1526460;rs800544;rs800544;rs11395520;rs11395520;rs2694045;rs2694045;rs2254401;rs2254401;rs1040333;rs1040333;rs1474517;rs1474517;rs1474518;rs1474518;rs2736208;rs2736208;rs2694043;rs2694043;rs2694042;rs2694042;rs2736209;rs2736209;rs2736212;rs2736212;rs2694041;rs2694041;rs2736213;rs2736213;rs2736214;rs2736214;rs2736215;rs2736215;rs2736216;rs2736216;rs2736217;rs2736217;rs2736219;rs2736219;rs2471962;rs142978027;rs142978027;rs112658822;rs143299819;rs2736220;rs2736220;rs2960153;rs2736222;rs2736222;rs2960155;rs2960155;rs2975506;rs2975506;rs71294305;rs2736223;rs2736223;rs2736224;rs2736224;rs2694039;rs2694039;rs2736225;rs2736225;rs71508456;rs2975507;rs800555;rs800556;rs800557;rs800557;rs146081814;rs146081814;rs800558;rs800558;rs800559;rs800560;rs800560;rs113220016;rs113220016;rs1014180;rs1014180;rs2358065;rs2960152;rs2960152;rs2975508;rs2975508;rs800533;rs3036210;rs3036210;rs800532;rs800531;rs800528;rs800527;rs800526;rs800578;	cholesterol;LDL_C;cholesterol;LDL_C;cholesterol;LDL;LDL_C;TC;cholesterol;LDL_C;cholesterol;LDL_C;cholesterol;LDL_C;cholesterol;LDL_C;cholesterol;LDL_C;cholesterol;LDL_C;cholesterol;LDL_C;cholesterol;LDL_C;cholesterol;LDL_C;cholesterol;LDL_C;cholesterol;LDL_C;cholesterol;LDL_C;cholesterol;LDL_C;cholesterol;LDL_C;cholesterol;LDL_C;cholesterol;LDL_C;cholesterol;LDL_C;cholesterol;LDL_C;cholesterol;LDL_C;cholesterol;LDL_C;cholesterol;LDL_C;cholesterol;LDL_C;cholesterol;LDL_C;TC;cholesterol;LDL_C;cholesterol;LDL_C;cholesterol;LDL_C;cholesterol;LDL_C;cholesterol;LDL_C;cholesterol;LDL_C;cholesterol;LDL;LDL_C;TC;cholesterol;LDL_C;cholesterol;LDL_C;cholesterol;LDL_C;cholesterol;LDL_C;cholesterol;LDL_C;cholesterol;LDL_C;cholesterol;LDL_C;cholesterol;LDL;LDL_C;TC;triglyc;cholesterol;LDL_C;cholesterol;LDL_C;cholesterol;LDL;LDL_C;TC;cholesterol;LDL_C;cholesterol;LDL_C;cholesterol;LDL_C;triglyc;cholesterol;LDL_C;triglyc;cholesterol;LDL_C;cholesterol;LDL_C;triglyc;cholesterol;LDL_C;cholesterol;LDL_C;triglyc;cholesterol;LDL_C;cholesterol;LDL_C;cholesterol;LDL_C;cholesterol;cholesterol;LDL_C;cholesterol;LDL_C;cholesterol;LDL_C;cholesterol;LDL_C;cholesterol;LDL_C;cholesterol;LDL_C;cholesterol;LDL_C;cholesterol;LDL_C;cholesterol;LDL_C;cholesterol;LDL_C;cholesterol;LDL_C;cholesterol;LDL_C;cholesterol;LDL_C;cholesterol;LDL_C;cholesterol;LDL_C;cholesterol;LDL_C;cholesterol;LDL_C;cholesterol;LDL_C;cholesterol;LDL_C;cholesterol;LDL_C;cholesterol;LDL_C;cholesterol;LDL_C;cholesterol;LDL_C;cholesterol;LDL_C;cholesterol;LDL_C;cholesterol;LDL_C;cholesterol;LDL_C;cholesterol;LDL_C;cholesterol;LDL_C;cholesterol;LDL_C;cholesterol;LDL_C;cholesterol;LDL_C;cholesterol;LDL_C;cholesterol;LDL_C;cholesterol;LDL_C;cholesterol;LDL_C;cholesterol;LDL_C;cholesterol;LDL_C;cholesterol;LDL_C;cholesterol;LDL_C;cholesterol;LDL_C;cholesterol;LDL_C;cholesterol;LDL_C;cholesterol;LDL_C;cholesterol;LDL_C;cholesterol;LDL_C;cholesterol;LDL_C;cholesterol;LDL_C;cholesterol;LDL_C;cholesterol;LDL_C;cholesterol;LDL_C;cholesterol;LDL_C;cholesterol;LDL_C;cholesterol;LDL_C;cholesterol;LDL_C;cholesterol;LDL_C;cholesterol;LDL_C;cholesterol;LDL_C;cholesterol;LDL_C;cholesterol;LDL_C;cholesterol;LDL_C;cholesterol;LDL_C;cholesterol;LDL_C;cholesterol;LDL_C;cholesterol;LDL_C;cholesterol;LDL_C;cholesterol;LDL_C;cholesterol;LDL_C;cholesterol;LDL_C;cholesterol;LDL_C;cholesterol;LDL_C;cholesterol;LDL_C;cholesterol;LDL_C;cholesterol;LDL_C;cholesterol;LDL_C;cholesterol;LDL_C;cholesterol;LDL_C;cholesterol;LDL_C;cholesterol;LDL_C;cholesterol;LDL_C;cholesterol;LDL_C;cholesterol;LDL_C;cholesterol;LDL_C;cholesterol;LDL_C;cholesterol;LDL_C;cholesterol;LDL_C;cholesterol;LDL_C;cholesterol;LDL_C;cholesterol;LDL_C;cholesterol;LDL_C;cholesterol;LDL_C;cholesterol;LDL_C;cholesterol;LDL_C;cholesterol;LDL_C;cholesterol;LDL_C;cholesterol;LDL_C;cholesterol;LDL_C;cholesterol;LDL_C;cholesterol;LDL_C;cholesterol;LDL_C;cholesterol;LDL_C;cholesterol;LDL_C;cholesterol;LDL_C;cholesterol;LDL_C;cholesterol;LDL_C;cholesterol;LDL_C;cholesterol;LDL_C;cholesterol;LDL_C;cholesterol;LDL_C;cholesterol;LDL_C;cholesterol;LDL_C;cholesterol;LDL_C;cholesterol;LDL_C;cholesterol;LDL_C;cholesterol;LDL_C;cholesterol;LDL_C;cholesterol;LDL_C;cholesterol;LDL_C;cholesterol;LDL_C;cholesterol;LDL_C;cholesterol;LDL_C;cholesterol;LDL_C;cholesterol;LDL_C;cholesterol;LDL_C;cholesterol;LDL_C;cholesterol;LDL_C;cholesterol;LDL_C;cholesterol;LDL_C;cholesterol;LDL_C;cholesterol;LDL_C;cholesterol;LDL_C;cholesterol;LDL_C;cholesterol;cholesterol;LDL_C;cholesterol;cholesterol;cholesterol;LDL_C;cholesterol;cholesterol;LDL_C;cholesterol;LDL_C;cholesterol;LDL_C;cholesterol;cholesterol;LDL_C;cholesterol;LDL_C;cholesterol;LDL_C;cholesterol;LDL_C;cholesterol;cholesterol;cholesterol;cholesterol;cholesterol;LDL_C;cholesterol;LDL_C;cholesterol;LDL_C;cholesterol;cholesterol;LDL_C;cholesterol;LDL_C;cholesterol;LDL_C;cholesterol;cholesterol;LDL_C;cholesterol;LDL_C;cholesterol;cholesterol;LDL_C;cholesterol;cholesterol;cholesterol;cholesterol;cholesterol;cholesterol;	UKBB;UKBB;UKBB;UKBB;UKBB;Willer_et_al_2013;UKBB;Willer_et_al_2013;UKBB;UKBB;UKBB;UKBB;UKBB;UKBB;UKBB;UKBB;UKBB;UKBB;UKBB;UKBB;UKBB;UKBB;UKBB;UKBB;UKBB;UKBB;UKBB;UKBB;UKBB;UKBB;UKBB;UKBB;UKBB;UKBB;UKBB;UKBB;UKBB;UKBB;UKBB;UKBB;UKBB;UKBB;UKBB;UKBB;UKBB;UKBB;UKBB;UKBB;UKBB;UKBB;UKBB;UKBB;UKBB;UKBB;Willer_et_al_2013;UKBB;UKBB;UKBB;UKBB;UKBB;UKBB;UKBB;UKBB;UKBB;UKBB;UKBB;UKBB;UKBB;Willer_et_al_2013;UKBB;Willer_et_al_2013;UKBB;UKBB;UKBB;UKBB;UKBB;UKBB;UKBB;UKBB;UKBB;UKBB;UKBB;UKBB;UKBB;UKBB;UKBB;Willer_et_al_2013;UKBB;Willer_et_al_2013;UKBB;UKBB;UKBB;UKBB;UKBB;UKBB;Willer_et_al_2013;UKBB;Willer_et_al_2013;UKBB;UKBB;UKBB;UKBB;UKBB;UKBB;UKBB;UKBB;UKBB;UKBB;UKBB;UKBB;UKBB;UKBB;UKBB;UKBB;UKBB;UKBB;UKBB;UKBB;UKBB;UKBB;UKBB;UKBB;UKBB;UKBB;UKBB;UKBB;UKBB;UKBB;UKBB;UKBB;UKBB;UKBB;UKBB;UKBB;UKBB;UKBB;UKBB;UKBB;UKBB;UKBB;UKBB;UKBB;UKBB;UKBB;UKBB;UKBB;UKBB;UKBB;UKBB;UKBB;UKBB;UKBB;UKBB;UKBB;UKBB;UKBB;UKBB;UKBB;UKBB;UKBB;UKBB;UKBB;UKBB;UKBB;UKBB;UKBB;UKBB;UKBB;UKBB;UKBB;UKBB;UKBB;UKBB;UKBB;UKBB;UKBB;UKBB;UKBB;UKBB;UKBB;UKBB;UKBB;UKBB;UKBB;UKBB;UKBB;UKBB;UKBB;UKBB;UKBB;UKBB;UKBB;UKBB;UKBB;UKBB;UKBB;UKBB;UKBB;UKBB;UKBB;UKBB;UKBB;UKBB;UKBB;UKBB;UKBB;UKBB;UKBB;UKBB;UKBB;UKBB;UKBB;UKBB;UKBB;UKBB;UKBB;UKBB;UKBB;UKBB;UKBB;UKBB;UKBB;UKBB;UKBB;UKBB;UKBB;UKBB;UKBB;UKBB;UKBB;UKBB;UKBB;UKBB;UKBB;UKBB;UKBB;UKBB;UKBB;UKBB;UKBB;UKBB;UKBB;UKBB;UKBB;UKBB;UKBB;UKBB;UKBB;UKBB;UKBB;UKBB;UKBB;UKBB;UKBB;UKBB;UKBB;UKBB;UKBB;UKBB;UKBB;UKBB;UKBB;UKBB;UKBB;UKBB;UKBB;UKBB;UKBB;UKBB;UKBB;UKBB;UKBB;UKBB;UKBB;UKBB;UKBB;UKBB;UKBB;UKBB;UKBB;UKBB;UKBB;UKBB;UKBB;UKBB;UKBB;UKBB;UKBB;UKBB;UKBB;UKBB;UKBB;UKBB;UKBB;UKBB;UKBB;UKBB;UKBB;UKBB;UKBB;UKBB;UKBB;UKBB;UKBB;UKBB;UKBB;UKBB;UKBB;UKBB;UKBB;UKBB;UKBB;UKBB;UKBB;UKBB;UKBB;UKBB;UKBB;UKBB;UKBB;UKBB;UKBB;UKBB;UKBB;UKBB;UKBB;UKBB;UKBB;UKBB;UKBB;UKBB;UKBB;UKBB;UKBB;UKBB;UKBB;UKBB;UKBB;UKBB;UKBB;UKBB;UKBB;UKBB;UKBB;UKBB;UKBB;UKBB;UKBB;UKBB;UKBB;UKBB;UKBB;UKBB;UKBB;UKBB;UKBB;UKBB;UKBB;UKBB;UKBB;UKBB;UKBB;UKBB;UKBB;UKBB;UKBB;UKBB;UKBB;UKBB;UKBB;UKBB;UKBB;UKBB;UKBB;UKBB;UKBB;UKBB;UKBB;UKBB;UKBB;UKBB;UKBB;UKBB;UKBB;UKBB;UKBB;UKBB;UKBB;UKBB;UKBB;UKBB;UKBB;UKBB;UKBB;UKBB;UKBB;UKBB;UKBB;UKBB;UKBB;UKBB;UKBB;UKBB;UKBB;UKBB;UKBB;UKBB;UKBB;UKBB;UKBB;UKBB;UKBB;UKBB;UKBB;UKBB;UKBB;UKBB;UKBB;UKBB;UKBB;UKBB;UKBB;UKBB;UKBB;UKBB;UKBB;UKBB;UKBB;UKBB;UKBB;UKBB;UKBB;UKBB;UKBB;UKBB;UKBB;UKBB;UKBB;UKBB;UKBB;UKBB;UKBB;UKBB;	8:116679547	rs13277568	116679547;116679547;116679547;116436385;116580068;	rs13277568;rs13277568;rs13277568;rs800895;rs7006935;	LDL_cholesterol;Apolipoprotein_B;Cholesterol;Apolipoprotein_A;Apolipoprotein_A;	Sinnott-Armstrong_et_al.;Sinnott-Armstrong_et_al.;Sinnott-Armstrong_et_al.;Sinnott-Armstrong_et_al.;Sinnott-Armstrong_et_al.;
8_7	8	115964988	117342110	LDL-TG	116671848	8:116671848:A:G	rs4876611	a	g	0.2874	-0.0303606	0.00441817	6.342e-12	11.2	32	0.8634	No	TRPS1	TRPS1	Nearest gene	53	ApoB;EstC;FAw6;FreeC;IDL-C;IDL-CE;IDL-FC;IDL-L;IDL-P;IDL-PL;IDL-TG;LA;LDL-C;LDL-TG;L-LDL-C;L-LDL-CE;L-LDL-FC;L-LDL-FC_percent;L-LDL-L;L-LDL-P;L-LDL-PL;L-LDL-PL_percent;L-LDL-TG;M-LDL-C;M-LDL-CE;M-LDL-FC_percent;M-LDL-L;M-LDL-P;M-LDL-PL;M-LDL-TG;MUFA;PC;PUFA;Remnant-C;Serum-C;S-LDL-C;S-LDL-CE;S-LDL-FC_percent;S-LDL-L;S-LDL-P;S-LDL-PL;S-LDL-TG;SM;S-VLDL-C;S-VLDL-CE;TotFA;XS-VLDL-C;XS-VLDL-CE;XS-VLDL-FC;XS-VLDL-L;XS-VLDL-P;XS-VLDL-PL;XS-VLDL-TG;	2	region_8_7_locus_1	intron_variant	NA	NA	NA	NA	High light scatter percentage of red cells (Astle W 2016); High light scatter reticulocyte count (Astle W 2016); Immature fraction of reticulocytes (Astle W 2016); Reticulocyte count (Astle W 2016); Reticulocyte fraction of red cells (Astle W 2016); Arm fat mass left (Neale B 2017); Arm fat mass right (Neale B 2017); Arm fat percentage left (Neale B 2017); Arm fat percentage right (Neale B 2017); Body fat percentage (Neale B 2017); Body mass index (Neale B 2017); Heel bone mineral density (Neale B 2017); Heel bone mineral density left (Neale B 2017); Heel bone mineral density right (Neale B 2017); Hip circumference (Neale B 2017); Leg fat mass left (Neale B 2017); Leg fat mass right (Neale B 2017); Leg fat percentage left (Neale B 2017); Leg fat percentage right (Neale B 2017); Morning or evening person (Neale B 2017); Trunk fat mass (Neale B 2017); Trunk fat percentage (Neale B 2017); Waist circumference (Neale B 2017); Weight (Neale B 2017); Whole body fat mass (Neale B 2017);	NA	NA	NA	8:116648089;8:116648089;8:116648320;8:116648320;8:116648565;8:116648565;8:116648565;8:116648565;8:116649150;8:116649150;8:116649163;8:116649163;8:116650219;8:116650219;8:116650468;8:116650468;8:116650491;8:116650491;8:116651779;8:116651779;8:116653018;8:116653018;8:116653656;8:116653656;8:116654557;8:116654557;8:116654887;8:116654887;8:116655078;8:116655078;8:116655092;8:116655092;8:116656207;8:116656207;8:116656729;8:116656729;8:116656949;8:116656949;8:116657235;8:116657235;8:116657456;8:116657456;8:116657727;8:116657727;8:116657881;8:116657881;8:116657911;8:116657911;8:116658231;8:116658231;8:116658551;8:116658551;8:116658583;8:116658583;8:116658583;8:116659232;8:116659232;8:116659458;8:116659458;8:116659534;8:116659534;8:116659578;8:116659578;8:116659731;8:116659731;8:116659776;8:116659776;8:116660365;8:116660365;8:116660365;8:116660365;8:116660459;8:116660459;8:116661045;8:116661045;8:116661174;8:116661174;8:116661516;8:116661516;8:116661874;8:116661874;8:116662038;8:116662038;8:116662108;8:116662108;8:116663898;8:116663898;8:116663898;8:116663898;8:116663898;8:116663922;8:116663922;8:116664451;8:116664451;8:116664938;8:116664938;8:116664938;8:116664938;8:116665777;8:116665777;8:116665915;8:116665915;8:116667539;8:116667539;8:116667539;8:116667634;8:116667634;8:116667634;8:116669769;8:116669769;8:116670347;8:116670347;8:116670347;8:116671367;8:116671367;8:116671848;8:116671848;8:116671848;8:116672747;8:116672747;8:116678277;8:116678277;8:116679091;8:116679091;8:116682527;8:116686752;8:116686752;8:116695112;8:116695112;8:116697852;8:116697852;8:116697876;8:116697876;8:116699039;8:116699039;8:116701130;8:116701130;8:116704980;8:116704980;8:116709020;8:116709020;8:116709834;8:116709834;8:116713794;8:116713794;8:116715389;8:116715389;8:116717451;8:116717451;8:116718438;8:116718438;8:116718620;8:116718620;8:116719898;8:116719898;8:116720390;8:116720390;8:116720406;8:116720406;8:116721984;8:116721984;8:116722990;8:116722990;8:116723397;8:116723397;8:116723398;8:116723398;8:116725199;8:116725199;8:116730138;8:116730138;8:116731444;8:116731444;8:116732907;8:116732907;8:116740014;8:116740014;8:116740823;8:116740823;8:116743801;8:116743801;8:116744508;8:116744508;8:116745990;8:116745990;8:116746185;8:116746185;8:116746285;8:116746285;8:116746477;8:116746477;8:116746746;8:116746746;8:116746899;8:116746899;8:116747364;8:116747364;8:116747501;8:116747501;8:116747737;8:116747737;8:116747751;8:116747751;8:116747789;8:116747789;8:116747824;8:116747824;8:116748057;8:116748057;8:116748163;8:116748163;8:116750548;8:116750548;8:116753600;8:116753600;8:116753753;8:116753753;8:116754143;8:116754143;8:116755207;8:116755207;8:116755211;8:116755211;8:116755437;8:116755437;8:116757188;8:116757188;8:116762303;8:116762303;8:116771155;8:116771155;8:116791749;8:116791749;8:116792426;8:116792426;8:116793412;8:116793412;8:116793567;8:116793567;8:116794231;8:116794231;8:116794276;8:116794276;8:116794593;8:116794593;8:116794955;8:116794955;8:116795541;8:116795541;8:116795877;8:116795877;8:116796539;8:116796539;8:116796912;8:116796912;8:116797530;8:116797530;8:116797816;8:116797816;8:116798227;8:116798227;8:116798852;8:116798852;8:116799168;8:116799168;8:116799593;8:116799593;8:116800251;8:116800251;8:116800884;8:116800884;8:116801367;8:116801367;8:116801489;8:116801489;8:116801780;8:116801780;8:116803082;8:116803082;8:116803130;8:116803130;8:116804458;8:116804458;8:116804878;8:116804878;8:116805292;8:116805292;8:116806029;8:116806029;8:116806504;8:116806504;8:116806651;8:116806651;8:116806658;8:116806658;8:116806917;8:116806917;8:116808156;8:116808156;8:116809198;8:116809198;8:116809655;8:116809655;8:116810032;8:116810032;8:116811386;8:116811386;8:116812578;8:116812578;8:116812584;8:116812584;8:116812703;8:116812703;8:116813143;8:116813143;8:116813278;8:116813278;8:116813905;8:116813905;8:116813923;8:116813923;8:116815399;8:116815399;8:116816165;8:116816165;8:116816592;8:116816592;8:116816756;8:116816756;8:116819022;8:116819022;8:116819267;8:116819267;8:116819629;8:116819629;8:116819866;8:116819866;8:116819874;8:116819874;8:116819887;8:116819887;8:116820174;8:116820174;8:116821186;8:116821186;8:116822646;8:116822646;8:116823448;8:116823448;8:116823453;8:116823453;8:116823610;8:116823610;8:116824127;8:116824127;8:116824201;8:116824201;8:116824700;8:116824700;8:116825349;8:116825349;8:116825542;8:116825542;8:116825690;8:116825690;8:116826244;8:116826244;8:116826262;8:116826262;8:116826264;8:116826264;8:116826356;8:116826356;8:116827228;8:116827228;8:116827273;8:116827273;8:116827858;8:116827858;8:116828589;8:116828589;8:116828721;8:116828721;8:116829337;8:116829337;8:116829469;8:116829469;8:116829721;8:116829721;8:116829857;8:116830422;8:116830422;8:116830542;8:116830583;8:116831426;8:116831426;8:116831574;8:116831768;8:116831768;8:116831832;8:116831832;8:116831946;8:116831946;8:116832128;8:116832292;8:116832292;8:116832332;8:116832332;8:116832346;8:116832346;8:116832347;8:116832347;8:116832814;8:116833210;8:116834947;8:116835424;8:116835859;8:116835859;8:116836270;8:116836270;8:116836588;8:116836588;8:116837072;8:116837887;8:116837887;8:116838262;8:116838262;8:116839713;8:116839713;8:116839939;8:116840670;8:116840670;8:116840770;8:116840770;8:116840986;8:116841237;8:116841237;8:116842110;8:116843273;8:116845202;8:116845274;8:116845729;8:116869477;	rs2721953;rs2721953;rs138983405;rs138983405;rs2737229;rs2737229;rs2737229;rs2737229;rs2737230;rs2737230;rs56410624;rs56410624;rs2737231;rs2737231;rs727582;rs727582;rs727581;rs727581;rs2737234;rs2737234;rs2178950;rs2178950;rs2721956;rs2721956;rs1983541;rs1983541;rs2721957;rs2721957;rs55780214;rs55780214;rs2737237;rs2737237;rs2721959;rs2721959;rs2721960;rs2721960;rs2737239;rs2737239;rs2737240;rs2737240;rs2737241;rs2737241;rs2737242;rs2737242;rs2737243;rs2737243;rs2721961;rs2721961;rs2737244;rs2737244;rs2721962;rs2721962;rs2737245;rs2737245;rs2737245;rs138835319;rs138835319;rs2142333;rs2142333;rs2178951;rs2178951;rs2737246;rs2737246;rs17716502;rs17716502;rs2205380;rs2205380;rs2737247;rs2737247;rs2737247;rs2737247;rs2737248;rs2737248;rs2737249;rs2737249;rs2721963;rs2721963;rs2049870;rs2049870;rs2737250;rs2737250;rs2721965;rs2721965;rs2737251;rs2737251;rs2737252;rs2737252;rs2737252;rs2737252;rs2737252;rs2737253;rs2737253;rs2737254;rs2737254;rs2049874;rs2049874;rs2049874;rs2049874;rs2721966;rs2721966;rs2737257;rs2737257;rs2737263;rs2737263;rs2737263;rs2737265;rs2737265;rs2737265;rs179442;rs179442;rs3808477;rs3808477;rs3808477;rs10086741;rs10086741;rs4876611;rs4876611;rs4876611;rs179444;rs179444;rs3808478;rs3808478;rs112963213;rs112963213;rs11787046;rs13280592;rs13280592;rs179456;rs179456;rs10505262;rs10505262;rs720928;rs720928;rs4876612;rs4876612;rs12682033;rs12682033;rs9297543;rs9297543;rs800562;rs800562;rs800566;rs800566;rs11337200;rs11337200;rs800575;rs800575;rs800574;rs800574;rs800572;rs800572;rs2960151;rs2960151;rs800534;rs800534;rs800535;rs800535;rs800536;rs800536;rs800537;rs800537;rs800538;rs800538;rs2736231;rs2736231;rs2694027;rs2694027;rs800539;rs800539;rs800541;rs800541;rs800542;rs800542;rs800571;rs800571;rs1983534;rs1983534;rs2694034;rs2694034;rs7834801;rs7834801;rs800521;rs800521;rs71287295;rs71287295;rs1880816;rs1880816;rs1880815;rs1880815;rs1880814;rs1880814;rs2205265;rs2205265;rs2205266;rs2205266;rs2736233;rs2736233;rs1405297;rs1405297;rs1830141;rs1830141;rs1405296;rs1405296;rs2960148;rs2960148;rs2736234;rs2736234;rs2694049;rs2694049;rs2694048;rs2694048;rs2694047;rs2694047;rs2254555;rs2254555;rs398112920;rs398112920;rs985161;rs985161;rs1040331;rs1040331;rs2975510;rs2975510;rs2960146;rs2960146;rs2223058;rs2223058;rs800505;rs800505;rs800506;rs800506;rs800540;rs800540;rs2736202;rs2736202;rs58487282;rs58487282;rs2736203;rs2736203;rs2694037;rs2694037;rs2694036;rs2694036;rs2694035;rs2694035;rs143166338;rs143166338;rs2960157;rs2960157;rs2960156;rs2960156;rs800507;rs800507;rs800508;rs800508;rs800509;rs800509;rs35940052;rs35940052;rs800510;rs800510;rs813889;rs813889;rs800511;rs800511;rs800512;rs800512;rs808982;rs808982;rs800514;rs800514;rs800516;rs800516;rs800517;rs800517;rs800518;rs800518;rs1065806;rs1065806;rs1065805;rs1065805;rs1089116;rs1089116;rs35971517;rs35971517;rs1089117;rs1089117;rs800519;rs800519;rs702775;rs702775;rs702774;rs702774;rs702773;rs702773;rs702772;rs702772;rs76753309;rs76753309;rs10566864;rs10566864;rs2736207;rs2736207;rs2694033;rs2694033;rs800591;rs800591;rs800590;rs800590;rs144366428;rs144366428;rs800589;rs800589;rs800588;rs800588;rs800587;rs800587;rs800586;rs800586;rs800585;rs800585;rs10636176;rs10636176;rs800554;rs800554;rs800553;rs800553;rs800552;rs800552;rs67965010;rs67965010;rs800551;rs800551;rs800550;rs800550;rs702771;rs702771;rs800549;rs800549;rs800548;rs800548;rs800547;rs800547;rs800546;rs800546;rs800545;rs800545;rs1526461;rs1526461;rs1526460;rs1526460;rs800544;rs800544;rs11395520;rs11395520;rs2694045;rs2694045;rs2254401;rs2254401;rs1040333;rs1040333;rs1474517;rs1474517;rs1474518;rs1474518;rs2736208;rs2736208;rs2694043;rs2694043;rs2694042;rs2694042;rs2736209;rs2736209;rs2736212;rs2736212;rs2694041;rs2694041;rs2736213;rs2736213;rs2736214;rs2736214;rs2736215;rs2736215;rs2736216;rs2736216;rs2736217;rs2736217;rs2736219;rs2736219;rs2471962;rs142978027;rs142978027;rs112658822;rs143299819;rs2736220;rs2736220;rs2960153;rs2736222;rs2736222;rs2960155;rs2960155;rs2975506;rs2975506;rs71294305;rs2736223;rs2736223;rs2736224;rs2736224;rs2694039;rs2694039;rs2736225;rs2736225;rs71508456;rs2975507;rs800555;rs800556;rs800557;rs800557;rs146081814;rs146081814;rs800558;rs800558;rs800559;rs800560;rs800560;rs113220016;rs113220016;rs1014180;rs1014180;rs2358065;rs2960152;rs2960152;rs2975508;rs2975508;rs800533;rs3036210;rs3036210;rs800532;rs800531;rs800528;rs800527;rs800526;rs800578;	cholesterol;LDL_C;cholesterol;LDL_C;cholesterol;LDL;LDL_C;TC;cholesterol;LDL_C;cholesterol;LDL_C;cholesterol;LDL_C;cholesterol;LDL_C;cholesterol;LDL_C;cholesterol;LDL_C;cholesterol;LDL_C;cholesterol;LDL_C;cholesterol;LDL_C;cholesterol;LDL_C;cholesterol;LDL_C;cholesterol;LDL_C;cholesterol;LDL_C;cholesterol;LDL_C;cholesterol;LDL_C;cholesterol;LDL_C;cholesterol;LDL_C;cholesterol;LDL_C;cholesterol;LDL_C;cholesterol;LDL_C;cholesterol;LDL_C;cholesterol;LDL_C;cholesterol;LDL_C;TC;cholesterol;LDL_C;cholesterol;LDL_C;cholesterol;LDL_C;cholesterol;LDL_C;cholesterol;LDL_C;cholesterol;LDL_C;cholesterol;LDL;LDL_C;TC;cholesterol;LDL_C;cholesterol;LDL_C;cholesterol;LDL_C;cholesterol;LDL_C;cholesterol;LDL_C;cholesterol;LDL_C;cholesterol;LDL_C;cholesterol;LDL;LDL_C;TC;triglyc;cholesterol;LDL_C;cholesterol;LDL_C;cholesterol;LDL;LDL_C;TC;cholesterol;LDL_C;cholesterol;LDL_C;cholesterol;LDL_C;triglyc;cholesterol;LDL_C;triglyc;cholesterol;LDL_C;cholesterol;LDL_C;triglyc;cholesterol;LDL_C;cholesterol;LDL_C;triglyc;cholesterol;LDL_C;cholesterol;LDL_C;cholesterol;LDL_C;cholesterol;cholesterol;LDL_C;cholesterol;LDL_C;cholesterol;LDL_C;cholesterol;LDL_C;cholesterol;LDL_C;cholesterol;LDL_C;cholesterol;LDL_C;cholesterol;LDL_C;cholesterol;LDL_C;cholesterol;LDL_C;cholesterol;LDL_C;cholesterol;LDL_C;cholesterol;LDL_C;cholesterol;LDL_C;cholesterol;LDL_C;cholesterol;LDL_C;cholesterol;LDL_C;cholesterol;LDL_C;cholesterol;LDL_C;cholesterol;LDL_C;cholesterol;LDL_C;cholesterol;LDL_C;cholesterol;LDL_C;cholesterol;LDL_C;cholesterol;LDL_C;cholesterol;LDL_C;cholesterol;LDL_C;cholesterol;LDL_C;cholesterol;LDL_C;cholesterol;LDL_C;cholesterol;LDL_C;cholesterol;LDL_C;cholesterol;LDL_C;cholesterol;LDL_C;cholesterol;LDL_C;cholesterol;LDL_C;cholesterol;LDL_C;cholesterol;LDL_C;cholesterol;LDL_C;cholesterol;LDL_C;cholesterol;LDL_C;cholesterol;LDL_C;cholesterol;LDL_C;cholesterol;LDL_C;cholesterol;LDL_C;cholesterol;LDL_C;cholesterol;LDL_C;cholesterol;LDL_C;cholesterol;LDL_C;cholesterol;LDL_C;cholesterol;LDL_C;cholesterol;LDL_C;cholesterol;LDL_C;cholesterol;LDL_C;cholesterol;LDL_C;cholesterol;LDL_C;cholesterol;LDL_C;cholesterol;LDL_C;cholesterol;LDL_C;cholesterol;LDL_C;cholesterol;LDL_C;cholesterol;LDL_C;cholesterol;LDL_C;cholesterol;LDL_C;cholesterol;LDL_C;cholesterol;LDL_C;cholesterol;LDL_C;cholesterol;LDL_C;cholesterol;LDL_C;cholesterol;LDL_C;cholesterol;LDL_C;cholesterol;LDL_C;cholesterol;LDL_C;cholesterol;LDL_C;cholesterol;LDL_C;cholesterol;LDL_C;cholesterol;LDL_C;cholesterol;LDL_C;cholesterol;LDL_C;cholesterol;LDL_C;cholesterol;LDL_C;cholesterol;LDL_C;cholesterol;LDL_C;cholesterol;LDL_C;cholesterol;LDL_C;cholesterol;LDL_C;cholesterol;LDL_C;cholesterol;LDL_C;cholesterol;LDL_C;cholesterol;LDL_C;cholesterol;LDL_C;cholesterol;LDL_C;cholesterol;LDL_C;cholesterol;LDL_C;cholesterol;LDL_C;cholesterol;LDL_C;cholesterol;LDL_C;cholesterol;LDL_C;cholesterol;LDL_C;cholesterol;LDL_C;cholesterol;LDL_C;cholesterol;LDL_C;cholesterol;LDL_C;cholesterol;LDL_C;cholesterol;LDL_C;cholesterol;LDL_C;cholesterol;LDL_C;cholesterol;LDL_C;cholesterol;LDL_C;cholesterol;LDL_C;cholesterol;LDL_C;cholesterol;LDL_C;cholesterol;LDL_C;cholesterol;LDL_C;cholesterol;LDL_C;cholesterol;LDL_C;cholesterol;LDL_C;cholesterol;LDL_C;cholesterol;LDL_C;cholesterol;LDL_C;cholesterol;LDL_C;cholesterol;LDL_C;cholesterol;LDL_C;cholesterol;LDL_C;cholesterol;LDL_C;cholesterol;LDL_C;cholesterol;LDL_C;cholesterol;LDL_C;cholesterol;LDL_C;cholesterol;LDL_C;cholesterol;LDL_C;cholesterol;LDL_C;cholesterol;cholesterol;LDL_C;cholesterol;cholesterol;cholesterol;LDL_C;cholesterol;cholesterol;LDL_C;cholesterol;LDL_C;cholesterol;LDL_C;cholesterol;cholesterol;LDL_C;cholesterol;LDL_C;cholesterol;LDL_C;cholesterol;LDL_C;cholesterol;cholesterol;cholesterol;cholesterol;cholesterol;LDL_C;cholesterol;LDL_C;cholesterol;LDL_C;cholesterol;cholesterol;LDL_C;cholesterol;LDL_C;cholesterol;LDL_C;cholesterol;cholesterol;LDL_C;cholesterol;LDL_C;cholesterol;cholesterol;LDL_C;cholesterol;cholesterol;cholesterol;cholesterol;cholesterol;cholesterol;	UKBB;UKBB;UKBB;UKBB;UKBB;Willer_et_al_2013;UKBB;Willer_et_al_2013;UKBB;UKBB;UKBB;UKBB;UKBB;UKBB;UKBB;UKBB;UKBB;UKBB;UKBB;UKBB;UKBB;UKBB;UKBB;UKBB;UKBB;UKBB;UKBB;UKBB;UKBB;UKBB;UKBB;UKBB;UKBB;UKBB;UKBB;UKBB;UKBB;UKBB;UKBB;UKBB;UKBB;UKBB;UKBB;UKBB;UKBB;UKBB;UKBB;UKBB;UKBB;UKBB;UKBB;UKBB;UKBB;UKBB;Willer_et_al_2013;UKBB;UKBB;UKBB;UKBB;UKBB;UKBB;UKBB;UKBB;UKBB;UKBB;UKBB;UKBB;UKBB;Willer_et_al_2013;UKBB;Willer_et_al_2013;UKBB;UKBB;UKBB;UKBB;UKBB;UKBB;UKBB;UKBB;UKBB;UKBB;UKBB;UKBB;UKBB;UKBB;UKBB;Willer_et_al_2013;UKBB;Willer_et_al_2013;UKBB;UKBB;UKBB;UKBB;UKBB;UKBB;Willer_et_al_2013;UKBB;Willer_et_al_2013;UKBB;UKBB;UKBB;UKBB;UKBB;UKBB;UKBB;UKBB;UKBB;UKBB;UKBB;UKBB;UKBB;UKBB;UKBB;UKBB;UKBB;UKBB;UKBB;UKBB;UKBB;UKBB;UKBB;UKBB;UKBB;UKBB;UKBB;UKBB;UKBB;UKBB;UKBB;UKBB;UKBB;UKBB;UKBB;UKBB;UKBB;UKBB;UKBB;UKBB;UKBB;UKBB;UKBB;UKBB;UKBB;UKBB;UKBB;UKBB;UKBB;UKBB;UKBB;UKBB;UKBB;UKBB;UKBB;UKBB;UKBB;UKBB;UKBB;UKBB;UKBB;UKBB;UKBB;UKBB;UKBB;UKBB;UKBB;UKBB;UKBB;UKBB;UKBB;UKBB;UKBB;UKBB;UKBB;UKBB;UKBB;UKBB;UKBB;UKBB;UKBB;UKBB;UKBB;UKBB;UKBB;UKBB;UKBB;UKBB;UKBB;UKBB;UKBB;UKBB;UKBB;UKBB;UKBB;UKBB;UKBB;UKBB;UKBB;UKBB;UKBB;UKBB;UKBB;UKBB;UKBB;UKBB;UKBB;UKBB;UKBB;UKBB;UKBB;UKBB;UKBB;UKBB;UKBB;UKBB;UKBB;UKBB;UKBB;UKBB;UKBB;UKBB;UKBB;UKBB;UKBB;UKBB;UKBB;UKBB;UKBB;UKBB;UKBB;UKBB;UKBB;UKBB;UKBB;UKBB;UKBB;UKBB;UKBB;UKBB;UKBB;UKBB;UKBB;UKBB;UKBB;UKBB;UKBB;UKBB;UKBB;UKBB;UKBB;UKBB;UKBB;UKBB;UKBB;UKBB;UKBB;UKBB;UKBB;UKBB;UKBB;UKBB;UKBB;UKBB;UKBB;UKBB;UKBB;UKBB;UKBB;UKBB;UKBB;UKBB;UKBB;UKBB;UKBB;UKBB;UKBB;UKBB;UKBB;UKBB;UKBB;UKBB;UKBB;UKBB;UKBB;UKBB;UKBB;UKBB;UKBB;UKBB;UKBB;UKBB;UKBB;UKBB;UKBB;UKBB;UKBB;UKBB;UKBB;UKBB;UKBB;UKBB;UKBB;UKBB;UKBB;UKBB;UKBB;UKBB;UKBB;UKBB;UKBB;UKBB;UKBB;UKBB;UKBB;UKBB;UKBB;UKBB;UKBB;UKBB;UKBB;UKBB;UKBB;UKBB;UKBB;UKBB;UKBB;UKBB;UKBB;UKBB;UKBB;UKBB;UKBB;UKBB;UKBB;UKBB;UKBB;UKBB;UKBB;UKBB;UKBB;UKBB;UKBB;UKBB;UKBB;UKBB;UKBB;UKBB;UKBB;UKBB;UKBB;UKBB;UKBB;UKBB;UKBB;UKBB;UKBB;UKBB;UKBB;UKBB;UKBB;UKBB;UKBB;UKBB;UKBB;UKBB;UKBB;UKBB;UKBB;UKBB;UKBB;UKBB;UKBB;UKBB;UKBB;UKBB;UKBB;UKBB;UKBB;UKBB;UKBB;UKBB;UKBB;UKBB;UKBB;UKBB;UKBB;UKBB;UKBB;UKBB;UKBB;UKBB;UKBB;UKBB;UKBB;UKBB;UKBB;UKBB;UKBB;UKBB;UKBB;UKBB;UKBB;UKBB;UKBB;UKBB;UKBB;UKBB;UKBB;UKBB;UKBB;UKBB;UKBB;UKBB;UKBB;UKBB;UKBB;UKBB;UKBB;UKBB;UKBB;UKBB;UKBB;UKBB;UKBB;UKBB;UKBB;UKBB;UKBB;UKBB;UKBB;UKBB;UKBB;UKBB;UKBB;UKBB;UKBB;UKBB;UKBB;UKBB;UKBB;UKBB;UKBB;UKBB;UKBB;	8:116679547	rs13277568	116679547;116679547;116679547;116436385;116580068;	rs13277568;rs13277568;rs13277568;rs800895;rs7006935;	LDL_cholesterol;Apolipoprotein_B;Cholesterol;Apolipoprotein_A;Apolipoprotein_A;	Sinnott-Armstrong_et_al.;Sinnott-Armstrong_et_al.;Sinnott-Armstrong_et_al.;Sinnott-Armstrong_et_al.;Sinnott-Armstrong_et_al.;
8_7	8	115964988	117342110	XS-VLDL-C	116671848	8:116671848:A:G	rs4876611	a	g	0.2876	-0.0296979	0.00435687	9.339e-12	11.03	32	0.5977	No	TRPS1	TRPS1	Nearest gene	53	ApoB;EstC;FAw6;FreeC;IDL-C;IDL-CE;IDL-FC;IDL-L;IDL-P;IDL-PL;IDL-TG;LA;LDL-C;LDL-TG;L-LDL-C;L-LDL-CE;L-LDL-FC;L-LDL-FC_percent;L-LDL-L;L-LDL-P;L-LDL-PL;L-LDL-PL_percent;L-LDL-TG;M-LDL-C;M-LDL-CE;M-LDL-FC_percent;M-LDL-L;M-LDL-P;M-LDL-PL;M-LDL-TG;MUFA;PC;PUFA;Remnant-C;Serum-C;S-LDL-C;S-LDL-CE;S-LDL-FC_percent;S-LDL-L;S-LDL-P;S-LDL-PL;S-LDL-TG;SM;S-VLDL-C;S-VLDL-CE;TotFA;XS-VLDL-C;XS-VLDL-CE;XS-VLDL-FC;XS-VLDL-L;XS-VLDL-P;XS-VLDL-PL;XS-VLDL-TG;	2	region_8_7_locus_1	intron_variant	NA	NA	NA	NA	High light scatter percentage of red cells (Astle W 2016); High light scatter reticulocyte count (Astle W 2016); Immature fraction of reticulocytes (Astle W 2016); Reticulocyte count (Astle W 2016); Reticulocyte fraction of red cells (Astle W 2016); Arm fat mass left (Neale B 2017); Arm fat mass right (Neale B 2017); Arm fat percentage left (Neale B 2017); Arm fat percentage right (Neale B 2017); Body fat percentage (Neale B 2017); Body mass index (Neale B 2017); Heel bone mineral density (Neale B 2017); Heel bone mineral density left (Neale B 2017); Heel bone mineral density right (Neale B 2017); Hip circumference (Neale B 2017); Leg fat mass left (Neale B 2017); Leg fat mass right (Neale B 2017); Leg fat percentage left (Neale B 2017); Leg fat percentage right (Neale B 2017); Morning or evening person (Neale B 2017); Trunk fat mass (Neale B 2017); Trunk fat percentage (Neale B 2017); Waist circumference (Neale B 2017); Weight (Neale B 2017); Whole body fat mass (Neale B 2017);	NA	NA	NA	8:116648089;8:116648089;8:116648320;8:116648320;8:116648565;8:116648565;8:116648565;8:116648565;8:116649150;8:116649150;8:116649163;8:116649163;8:116650219;8:116650219;8:116650468;8:116650468;8:116650491;8:116650491;8:116651779;8:116651779;8:116653018;8:116653018;8:116653656;8:116653656;8:116654557;8:116654557;8:116654887;8:116654887;8:116655078;8:116655078;8:116655092;8:116655092;8:116656207;8:116656207;8:116656729;8:116656729;8:116656949;8:116656949;8:116657235;8:116657235;8:116657456;8:116657456;8:116657727;8:116657727;8:116657881;8:116657881;8:116657911;8:116657911;8:116658231;8:116658231;8:116658551;8:116658551;8:116658583;8:116658583;8:116658583;8:116659232;8:116659232;8:116659458;8:116659458;8:116659534;8:116659534;8:116659578;8:116659578;8:116659731;8:116659731;8:116659776;8:116659776;8:116660365;8:116660365;8:116660365;8:116660365;8:116660459;8:116660459;8:116661045;8:116661045;8:116661174;8:116661174;8:116661516;8:116661516;8:116661874;8:116661874;8:116662038;8:116662038;8:116662108;8:116662108;8:116663898;8:116663898;8:116663898;8:116663898;8:116663898;8:116663922;8:116663922;8:116664451;8:116664451;8:116664938;8:116664938;8:116664938;8:116664938;8:116665777;8:116665777;8:116665915;8:116665915;8:116667539;8:116667539;8:116667539;8:116667634;8:116667634;8:116667634;8:116669769;8:116669769;8:116670347;8:116670347;8:116670347;8:116671367;8:116671367;8:116671848;8:116671848;8:116671848;8:116672747;8:116672747;8:116678277;8:116678277;8:116679091;8:116679091;8:116682527;8:116686752;8:116686752;8:116695112;8:116695112;8:116697852;8:116697852;8:116697876;8:116697876;8:116699039;8:116699039;8:116701130;8:116701130;8:116704980;8:116704980;8:116709020;8:116709020;8:116709834;8:116709834;8:116713794;8:116713794;8:116715389;8:116715389;8:116717451;8:116717451;8:116718438;8:116718438;8:116718620;8:116718620;8:116719898;8:116719898;8:116720390;8:116720390;8:116720406;8:116720406;8:116721984;8:116721984;8:116722990;8:116722990;8:116723397;8:116723397;8:116723398;8:116723398;8:116725199;8:116725199;8:116730138;8:116730138;8:116731444;8:116731444;8:116732907;8:116732907;8:116740014;8:116740014;8:116740823;8:116740823;8:116743801;8:116743801;8:116744508;8:116744508;8:116745990;8:116745990;8:116746185;8:116746185;8:116746285;8:116746285;8:116746477;8:116746477;8:116746746;8:116746746;8:116746899;8:116746899;8:116747364;8:116747364;8:116747501;8:116747501;8:116747737;8:116747737;8:116747751;8:116747751;8:116747789;8:116747789;8:116747824;8:116747824;8:116748057;8:116748057;8:116748163;8:116748163;8:116750548;8:116750548;8:116753600;8:116753600;8:116753753;8:116753753;8:116754143;8:116754143;8:116755207;8:116755207;8:116755211;8:116755211;8:116755437;8:116755437;8:116757188;8:116757188;8:116762303;8:116762303;8:116771155;8:116771155;8:116791749;8:116791749;8:116792426;8:116792426;8:116793412;8:116793412;8:116793567;8:116793567;8:116794231;8:116794231;8:116794276;8:116794276;8:116794593;8:116794593;8:116794955;8:116794955;8:116795541;8:116795541;8:116795877;8:116795877;8:116796539;8:116796539;8:116796912;8:116796912;8:116797530;8:116797530;8:116797816;8:116797816;8:116798227;8:116798227;8:116798852;8:116798852;8:116799168;8:116799168;8:116799593;8:116799593;8:116800251;8:116800251;8:116800884;8:116800884;8:116801367;8:116801367;8:116801489;8:116801489;8:116801780;8:116801780;8:116803082;8:116803082;8:116803130;8:116803130;8:116804458;8:116804458;8:116804878;8:116804878;8:116805292;8:116805292;8:116806029;8:116806029;8:116806504;8:116806504;8:116806651;8:116806651;8:116806658;8:116806658;8:116806917;8:116806917;8:116808156;8:116808156;8:116809198;8:116809198;8:116809655;8:116809655;8:116810032;8:116810032;8:116811386;8:116811386;8:116812578;8:116812578;8:116812584;8:116812584;8:116812703;8:116812703;8:116813143;8:116813143;8:116813278;8:116813278;8:116813905;8:116813905;8:116813923;8:116813923;8:116815399;8:116815399;8:116816165;8:116816165;8:116816592;8:116816592;8:116816756;8:116816756;8:116819022;8:116819022;8:116819267;8:116819267;8:116819629;8:116819629;8:116819866;8:116819866;8:116819874;8:116819874;8:116819887;8:116819887;8:116820174;8:116820174;8:116821186;8:116821186;8:116822646;8:116822646;8:116823448;8:116823448;8:116823453;8:116823453;8:116823610;8:116823610;8:116824127;8:116824127;8:116824201;8:116824201;8:116824700;8:116824700;8:116825349;8:116825349;8:116825542;8:116825542;8:116825690;8:116825690;8:116826244;8:116826244;8:116826262;8:116826262;8:116826264;8:116826264;8:116826356;8:116826356;8:116827228;8:116827228;8:116827273;8:116827273;8:116827858;8:116827858;8:116828589;8:116828589;8:116828721;8:116828721;8:116829337;8:116829337;8:116829469;8:116829469;8:116829721;8:116829721;8:116829857;8:116830422;8:116830422;8:116830542;8:116830583;8:116831426;8:116831426;8:116831574;8:116831768;8:116831768;8:116831832;8:116831832;8:116831946;8:116831946;8:116832128;8:116832292;8:116832292;8:116832332;8:116832332;8:116832346;8:116832346;8:116832347;8:116832347;8:116832814;8:116833210;8:116834947;8:116835424;8:116835859;8:116835859;8:116836270;8:116836270;8:116836588;8:116836588;8:116837072;8:116837887;8:116837887;8:116838262;8:116838262;8:116839713;8:116839713;8:116839939;8:116840670;8:116840670;8:116840770;8:116840770;8:116840986;8:116841237;8:116841237;8:116842110;8:116843273;8:116845202;8:116845274;8:116845729;8:116869477;	rs2721953;rs2721953;rs138983405;rs138983405;rs2737229;rs2737229;rs2737229;rs2737229;rs2737230;rs2737230;rs56410624;rs56410624;rs2737231;rs2737231;rs727582;rs727582;rs727581;rs727581;rs2737234;rs2737234;rs2178950;rs2178950;rs2721956;rs2721956;rs1983541;rs1983541;rs2721957;rs2721957;rs55780214;rs55780214;rs2737237;rs2737237;rs2721959;rs2721959;rs2721960;rs2721960;rs2737239;rs2737239;rs2737240;rs2737240;rs2737241;rs2737241;rs2737242;rs2737242;rs2737243;rs2737243;rs2721961;rs2721961;rs2737244;rs2737244;rs2721962;rs2721962;rs2737245;rs2737245;rs2737245;rs138835319;rs138835319;rs2142333;rs2142333;rs2178951;rs2178951;rs2737246;rs2737246;rs17716502;rs17716502;rs2205380;rs2205380;rs2737247;rs2737247;rs2737247;rs2737247;rs2737248;rs2737248;rs2737249;rs2737249;rs2721963;rs2721963;rs2049870;rs2049870;rs2737250;rs2737250;rs2721965;rs2721965;rs2737251;rs2737251;rs2737252;rs2737252;rs2737252;rs2737252;rs2737252;rs2737253;rs2737253;rs2737254;rs2737254;rs2049874;rs2049874;rs2049874;rs2049874;rs2721966;rs2721966;rs2737257;rs2737257;rs2737263;rs2737263;rs2737263;rs2737265;rs2737265;rs2737265;rs179442;rs179442;rs3808477;rs3808477;rs3808477;rs10086741;rs10086741;rs4876611;rs4876611;rs4876611;rs179444;rs179444;rs3808478;rs3808478;rs112963213;rs112963213;rs11787046;rs13280592;rs13280592;rs179456;rs179456;rs10505262;rs10505262;rs720928;rs720928;rs4876612;rs4876612;rs12682033;rs12682033;rs9297543;rs9297543;rs800562;rs800562;rs800566;rs800566;rs11337200;rs11337200;rs800575;rs800575;rs800574;rs800574;rs800572;rs800572;rs2960151;rs2960151;rs800534;rs800534;rs800535;rs800535;rs800536;rs800536;rs800537;rs800537;rs800538;rs800538;rs2736231;rs2736231;rs2694027;rs2694027;rs800539;rs800539;rs800541;rs800541;rs800542;rs800542;rs800571;rs800571;rs1983534;rs1983534;rs2694034;rs2694034;rs7834801;rs7834801;rs800521;rs800521;rs71287295;rs71287295;rs1880816;rs1880816;rs1880815;rs1880815;rs1880814;rs1880814;rs2205265;rs2205265;rs2205266;rs2205266;rs2736233;rs2736233;rs1405297;rs1405297;rs1830141;rs1830141;rs1405296;rs1405296;rs2960148;rs2960148;rs2736234;rs2736234;rs2694049;rs2694049;rs2694048;rs2694048;rs2694047;rs2694047;rs2254555;rs2254555;rs398112920;rs398112920;rs985161;rs985161;rs1040331;rs1040331;rs2975510;rs2975510;rs2960146;rs2960146;rs2223058;rs2223058;rs800505;rs800505;rs800506;rs800506;rs800540;rs800540;rs2736202;rs2736202;rs58487282;rs58487282;rs2736203;rs2736203;rs2694037;rs2694037;rs2694036;rs2694036;rs2694035;rs2694035;rs143166338;rs143166338;rs2960157;rs2960157;rs2960156;rs2960156;rs800507;rs800507;rs800508;rs800508;rs800509;rs800509;rs35940052;rs35940052;rs800510;rs800510;rs813889;rs813889;rs800511;rs800511;rs800512;rs800512;rs808982;rs808982;rs800514;rs800514;rs800516;rs800516;rs800517;rs800517;rs800518;rs800518;rs1065806;rs1065806;rs1065805;rs1065805;rs1089116;rs1089116;rs35971517;rs35971517;rs1089117;rs1089117;rs800519;rs800519;rs702775;rs702775;rs702774;rs702774;rs702773;rs702773;rs702772;rs702772;rs76753309;rs76753309;rs10566864;rs10566864;rs2736207;rs2736207;rs2694033;rs2694033;rs800591;rs800591;rs800590;rs800590;rs144366428;rs144366428;rs800589;rs800589;rs800588;rs800588;rs800587;rs800587;rs800586;rs800586;rs800585;rs800585;rs10636176;rs10636176;rs800554;rs800554;rs800553;rs800553;rs800552;rs800552;rs67965010;rs67965010;rs800551;rs800551;rs800550;rs800550;rs702771;rs702771;rs800549;rs800549;rs800548;rs800548;rs800547;rs800547;rs800546;rs800546;rs800545;rs800545;rs1526461;rs1526461;rs1526460;rs1526460;rs800544;rs800544;rs11395520;rs11395520;rs2694045;rs2694045;rs2254401;rs2254401;rs1040333;rs1040333;rs1474517;rs1474517;rs1474518;rs1474518;rs2736208;rs2736208;rs2694043;rs2694043;rs2694042;rs2694042;rs2736209;rs2736209;rs2736212;rs2736212;rs2694041;rs2694041;rs2736213;rs2736213;rs2736214;rs2736214;rs2736215;rs2736215;rs2736216;rs2736216;rs2736217;rs2736217;rs2736219;rs2736219;rs2471962;rs142978027;rs142978027;rs112658822;rs143299819;rs2736220;rs2736220;rs2960153;rs2736222;rs2736222;rs2960155;rs2960155;rs2975506;rs2975506;rs71294305;rs2736223;rs2736223;rs2736224;rs2736224;rs2694039;rs2694039;rs2736225;rs2736225;rs71508456;rs2975507;rs800555;rs800556;rs800557;rs800557;rs146081814;rs146081814;rs800558;rs800558;rs800559;rs800560;rs800560;rs113220016;rs113220016;rs1014180;rs1014180;rs2358065;rs2960152;rs2960152;rs2975508;rs2975508;rs800533;rs3036210;rs3036210;rs800532;rs800531;rs800528;rs800527;rs800526;rs800578;	cholesterol;LDL_C;cholesterol;LDL_C;cholesterol;LDL;LDL_C;TC;cholesterol;LDL_C;cholesterol;LDL_C;cholesterol;LDL_C;cholesterol;LDL_C;cholesterol;LDL_C;cholesterol;LDL_C;cholesterol;LDL_C;cholesterol;LDL_C;cholesterol;LDL_C;cholesterol;LDL_C;cholesterol;LDL_C;cholesterol;LDL_C;cholesterol;LDL_C;cholesterol;LDL_C;cholesterol;LDL_C;cholesterol;LDL_C;cholesterol;LDL_C;cholesterol;LDL_C;cholesterol;LDL_C;cholesterol;LDL_C;cholesterol;LDL_C;cholesterol;LDL_C;cholesterol;LDL_C;TC;cholesterol;LDL_C;cholesterol;LDL_C;cholesterol;LDL_C;cholesterol;LDL_C;cholesterol;LDL_C;cholesterol;LDL_C;cholesterol;LDL;LDL_C;TC;cholesterol;LDL_C;cholesterol;LDL_C;cholesterol;LDL_C;cholesterol;LDL_C;cholesterol;LDL_C;cholesterol;LDL_C;cholesterol;LDL_C;cholesterol;LDL;LDL_C;TC;triglyc;cholesterol;LDL_C;cholesterol;LDL_C;cholesterol;LDL;LDL_C;TC;cholesterol;LDL_C;cholesterol;LDL_C;cholesterol;LDL_C;triglyc;cholesterol;LDL_C;triglyc;cholesterol;LDL_C;cholesterol;LDL_C;triglyc;cholesterol;LDL_C;cholesterol;LDL_C;triglyc;cholesterol;LDL_C;cholesterol;LDL_C;cholesterol;LDL_C;cholesterol;cholesterol;LDL_C;cholesterol;LDL_C;cholesterol;LDL_C;cholesterol;LDL_C;cholesterol;LDL_C;cholesterol;LDL_C;cholesterol;LDL_C;cholesterol;LDL_C;cholesterol;LDL_C;cholesterol;LDL_C;cholesterol;LDL_C;cholesterol;LDL_C;cholesterol;LDL_C;cholesterol;LDL_C;cholesterol;LDL_C;cholesterol;LDL_C;cholesterol;LDL_C;cholesterol;LDL_C;cholesterol;LDL_C;cholesterol;LDL_C;cholesterol;LDL_C;cholesterol;LDL_C;cholesterol;LDL_C;cholesterol;LDL_C;cholesterol;LDL_C;cholesterol;LDL_C;cholesterol;LDL_C;cholesterol;LDL_C;cholesterol;LDL_C;cholesterol;LDL_C;cholesterol;LDL_C;cholesterol;LDL_C;cholesterol;LDL_C;cholesterol;LDL_C;cholesterol;LDL_C;cholesterol;LDL_C;cholesterol;LDL_C;cholesterol;LDL_C;cholesterol;LDL_C;cholesterol;LDL_C;cholesterol;LDL_C;cholesterol;LDL_C;cholesterol;LDL_C;cholesterol;LDL_C;cholesterol;LDL_C;cholesterol;LDL_C;cholesterol;LDL_C;cholesterol;LDL_C;cholesterol;LDL_C;cholesterol;LDL_C;cholesterol;LDL_C;cholesterol;LDL_C;cholesterol;LDL_C;cholesterol;LDL_C;cholesterol;LDL_C;cholesterol;LDL_C;cholesterol;LDL_C;cholesterol;LDL_C;cholesterol;LDL_C;cholesterol;LDL_C;cholesterol;LDL_C;cholesterol;LDL_C;cholesterol;LDL_C;cholesterol;LDL_C;cholesterol;LDL_C;cholesterol;LDL_C;cholesterol;LDL_C;cholesterol;LDL_C;cholesterol;LDL_C;cholesterol;LDL_C;cholesterol;LDL_C;cholesterol;LDL_C;cholesterol;LDL_C;cholesterol;LDL_C;cholesterol;LDL_C;cholesterol;LDL_C;cholesterol;LDL_C;cholesterol;LDL_C;cholesterol;LDL_C;cholesterol;LDL_C;cholesterol;LDL_C;cholesterol;LDL_C;cholesterol;LDL_C;cholesterol;LDL_C;cholesterol;LDL_C;cholesterol;LDL_C;cholesterol;LDL_C;cholesterol;LDL_C;cholesterol;LDL_C;cholesterol;LDL_C;cholesterol;LDL_C;cholesterol;LDL_C;cholesterol;LDL_C;cholesterol;LDL_C;cholesterol;LDL_C;cholesterol;LDL_C;cholesterol;LDL_C;cholesterol;LDL_C;cholesterol;LDL_C;cholesterol;LDL_C;cholesterol;LDL_C;cholesterol;LDL_C;cholesterol;LDL_C;cholesterol;LDL_C;cholesterol;LDL_C;cholesterol;LDL_C;cholesterol;LDL_C;cholesterol;LDL_C;cholesterol;LDL_C;cholesterol;LDL_C;cholesterol;LDL_C;cholesterol;LDL_C;cholesterol;LDL_C;cholesterol;LDL_C;cholesterol;LDL_C;cholesterol;LDL_C;cholesterol;LDL_C;cholesterol;LDL_C;cholesterol;LDL_C;cholesterol;LDL_C;cholesterol;LDL_C;cholesterol;LDL_C;cholesterol;LDL_C;cholesterol;LDL_C;cholesterol;LDL_C;cholesterol;LDL_C;cholesterol;LDL_C;cholesterol;LDL_C;cholesterol;LDL_C;cholesterol;LDL_C;cholesterol;LDL_C;cholesterol;LDL_C;cholesterol;cholesterol;LDL_C;cholesterol;cholesterol;cholesterol;LDL_C;cholesterol;cholesterol;LDL_C;cholesterol;LDL_C;cholesterol;LDL_C;cholesterol;cholesterol;LDL_C;cholesterol;LDL_C;cholesterol;LDL_C;cholesterol;LDL_C;cholesterol;cholesterol;cholesterol;cholesterol;cholesterol;LDL_C;cholesterol;LDL_C;cholesterol;LDL_C;cholesterol;cholesterol;LDL_C;cholesterol;LDL_C;cholesterol;LDL_C;cholesterol;cholesterol;LDL_C;cholesterol;LDL_C;cholesterol;cholesterol;LDL_C;cholesterol;cholesterol;cholesterol;cholesterol;cholesterol;cholesterol;	UKBB;UKBB;UKBB;UKBB;UKBB;Willer_et_al_2013;UKBB;Willer_et_al_2013;UKBB;UKBB;UKBB;UKBB;UKBB;UKBB;UKBB;UKBB;UKBB;UKBB;UKBB;UKBB;UKBB;UKBB;UKBB;UKBB;UKBB;UKBB;UKBB;UKBB;UKBB;UKBB;UKBB;UKBB;UKBB;UKBB;UKBB;UKBB;UKBB;UKBB;UKBB;UKBB;UKBB;UKBB;UKBB;UKBB;UKBB;UKBB;UKBB;UKBB;UKBB;UKBB;UKBB;UKBB;UKBB;UKBB;Willer_et_al_2013;UKBB;UKBB;UKBB;UKBB;UKBB;UKBB;UKBB;UKBB;UKBB;UKBB;UKBB;UKBB;UKBB;Willer_et_al_2013;UKBB;Willer_et_al_2013;UKBB;UKBB;UKBB;UKBB;UKBB;UKBB;UKBB;UKBB;UKBB;UKBB;UKBB;UKBB;UKBB;UKBB;UKBB;Willer_et_al_2013;UKBB;Willer_et_al_2013;UKBB;UKBB;UKBB;UKBB;UKBB;UKBB;Willer_et_al_2013;UKBB;Willer_et_al_2013;UKBB;UKBB;UKBB;UKBB;UKBB;UKBB;UKBB;UKBB;UKBB;UKBB;UKBB;UKBB;UKBB;UKBB;UKBB;UKBB;UKBB;UKBB;UKBB;UKBB;UKBB;UKBB;UKBB;UKBB;UKBB;UKBB;UKBB;UKBB;UKBB;UKBB;UKBB;UKBB;UKBB;UKBB;UKBB;UKBB;UKBB;UKBB;UKBB;UKBB;UKBB;UKBB;UKBB;UKBB;UKBB;UKBB;UKBB;UKBB;UKBB;UKBB;UKBB;UKBB;UKBB;UKBB;UKBB;UKBB;UKBB;UKBB;UKBB;UKBB;UKBB;UKBB;UKBB;UKBB;UKBB;UKBB;UKBB;UKBB;UKBB;UKBB;UKBB;UKBB;UKBB;UKBB;UKBB;UKBB;UKBB;UKBB;UKBB;UKBB;UKBB;UKBB;UKBB;UKBB;UKBB;UKBB;UKBB;UKBB;UKBB;UKBB;UKBB;UKBB;UKBB;UKBB;UKBB;UKBB;UKBB;UKBB;UKBB;UKBB;UKBB;UKBB;UKBB;UKBB;UKBB;UKBB;UKBB;UKBB;UKBB;UKBB;UKBB;UKBB;UKBB;UKBB;UKBB;UKBB;UKBB;UKBB;UKBB;UKBB;UKBB;UKBB;UKBB;UKBB;UKBB;UKBB;UKBB;UKBB;UKBB;UKBB;UKBB;UKBB;UKBB;UKBB;UKBB;UKBB;UKBB;UKBB;UKBB;UKBB;UKBB;UKBB;UKBB;UKBB;UKBB;UKBB;UKBB;UKBB;UKBB;UKBB;UKBB;UKBB;UKBB;UKBB;UKBB;UKBB;UKBB;UKBB;UKBB;UKBB;UKBB;UKBB;UKBB;UKBB;UKBB;UKBB;UKBB;UKBB;UKBB;UKBB;UKBB;UKBB;UKBB;UKBB;UKBB;UKBB;UKBB;UKBB;UKBB;UKBB;UKBB;UKBB;UKBB;UKBB;UKBB;UKBB;UKBB;UKBB;UKBB;UKBB;UKBB;UKBB;UKBB;UKBB;UKBB;UKBB;UKBB;UKBB;UKBB;UKBB;UKBB;UKBB;UKBB;UKBB;UKBB;UKBB;UKBB;UKBB;UKBB;UKBB;UKBB;UKBB;UKBB;UKBB;UKBB;UKBB;UKBB;UKBB;UKBB;UKBB;UKBB;UKBB;UKBB;UKBB;UKBB;UKBB;UKBB;UKBB;UKBB;UKBB;UKBB;UKBB;UKBB;UKBB;UKBB;UKBB;UKBB;UKBB;UKBB;UKBB;UKBB;UKBB;UKBB;UKBB;UKBB;UKBB;UKBB;UKBB;UKBB;UKBB;UKBB;UKBB;UKBB;UKBB;UKBB;UKBB;UKBB;UKBB;UKBB;UKBB;UKBB;UKBB;UKBB;UKBB;UKBB;UKBB;UKBB;UKBB;UKBB;UKBB;UKBB;UKBB;UKBB;UKBB;UKBB;UKBB;UKBB;UKBB;UKBB;UKBB;UKBB;UKBB;UKBB;UKBB;UKBB;UKBB;UKBB;UKBB;UKBB;UKBB;UKBB;UKBB;UKBB;UKBB;UKBB;UKBB;UKBB;UKBB;UKBB;UKBB;UKBB;UKBB;UKBB;UKBB;UKBB;UKBB;UKBB;UKBB;UKBB;UKBB;UKBB;UKBB;UKBB;UKBB;UKBB;UKBB;UKBB;UKBB;UKBB;UKBB;UKBB;UKBB;UKBB;UKBB;UKBB;UKBB;UKBB;UKBB;UKBB;UKBB;UKBB;UKBB;UKBB;UKBB;UKBB;UKBB;UKBB;UKBB;UKBB;UKBB;UKBB;UKBB;UKBB;UKBB;UKBB;	8:116679547	rs13277568	116679547;116679547;116679547;116436385;116580068;	rs13277568;rs13277568;rs13277568;rs800895;rs7006935;	LDL_cholesterol;Apolipoprotein_B;Cholesterol;Apolipoprotein_A;Apolipoprotein_A;	Sinnott-Armstrong_et_al.;Sinnott-Armstrong_et_al.;Sinnott-Armstrong_et_al.;Sinnott-Armstrong_et_al.;Sinnott-Armstrong_et_al.;
8_7	8	115964988	117342110	L-LDL-PL	116671848	8:116671848:A:G	rs4876611	a	g	0.2874	-0.0300334	0.00441166	9.915e-12	11	32	0.7782	No	TRPS1	TRPS1	Nearest gene	53	ApoB;EstC;FAw6;FreeC;IDL-C;IDL-CE;IDL-FC;IDL-L;IDL-P;IDL-PL;IDL-TG;LA;LDL-C;LDL-TG;L-LDL-C;L-LDL-CE;L-LDL-FC;L-LDL-FC_percent;L-LDL-L;L-LDL-P;L-LDL-PL;L-LDL-PL_percent;L-LDL-TG;M-LDL-C;M-LDL-CE;M-LDL-FC_percent;M-LDL-L;M-LDL-P;M-LDL-PL;M-LDL-TG;MUFA;PC;PUFA;Remnant-C;Serum-C;S-LDL-C;S-LDL-CE;S-LDL-FC_percent;S-LDL-L;S-LDL-P;S-LDL-PL;S-LDL-TG;SM;S-VLDL-C;S-VLDL-CE;TotFA;XS-VLDL-C;XS-VLDL-CE;XS-VLDL-FC;XS-VLDL-L;XS-VLDL-P;XS-VLDL-PL;XS-VLDL-TG;	2	region_8_7_locus_1	intron_variant	NA	NA	NA	NA	High light scatter percentage of red cells (Astle W 2016); High light scatter reticulocyte count (Astle W 2016); Immature fraction of reticulocytes (Astle W 2016); Reticulocyte count (Astle W 2016); Reticulocyte fraction of red cells (Astle W 2016); Arm fat mass left (Neale B 2017); Arm fat mass right (Neale B 2017); Arm fat percentage left (Neale B 2017); Arm fat percentage right (Neale B 2017); Body fat percentage (Neale B 2017); Body mass index (Neale B 2017); Heel bone mineral density (Neale B 2017); Heel bone mineral density left (Neale B 2017); Heel bone mineral density right (Neale B 2017); Hip circumference (Neale B 2017); Leg fat mass left (Neale B 2017); Leg fat mass right (Neale B 2017); Leg fat percentage left (Neale B 2017); Leg fat percentage right (Neale B 2017); Morning or evening person (Neale B 2017); Trunk fat mass (Neale B 2017); Trunk fat percentage (Neale B 2017); Waist circumference (Neale B 2017); Weight (Neale B 2017); Whole body fat mass (Neale B 2017);	NA	NA	NA	8:116648089;8:116648089;8:116648320;8:116648320;8:116648565;8:116648565;8:116648565;8:116648565;8:116649150;8:116649150;8:116649163;8:116649163;8:116650219;8:116650219;8:116650468;8:116650468;8:116650491;8:116650491;8:116651779;8:116651779;8:116653018;8:116653018;8:116653656;8:116653656;8:116654557;8:116654557;8:116654887;8:116654887;8:116655078;8:116655078;8:116655092;8:116655092;8:116656207;8:116656207;8:116656729;8:116656729;8:116656949;8:116656949;8:116657235;8:116657235;8:116657456;8:116657456;8:116657727;8:116657727;8:116657881;8:116657881;8:116657911;8:116657911;8:116658231;8:116658231;8:116658551;8:116658551;8:116658583;8:116658583;8:116658583;8:116659232;8:116659232;8:116659458;8:116659458;8:116659534;8:116659534;8:116659578;8:116659578;8:116659731;8:116659731;8:116659776;8:116659776;8:116660365;8:116660365;8:116660365;8:116660365;8:116660459;8:116660459;8:116661045;8:116661045;8:116661174;8:116661174;8:116661516;8:116661516;8:116661874;8:116661874;8:116662038;8:116662038;8:116662108;8:116662108;8:116663898;8:116663898;8:116663898;8:116663898;8:116663898;8:116663922;8:116663922;8:116664451;8:116664451;8:116664938;8:116664938;8:116664938;8:116664938;8:116665777;8:116665777;8:116665915;8:116665915;8:116667539;8:116667539;8:116667539;8:116667634;8:116667634;8:116667634;8:116669769;8:116669769;8:116670347;8:116670347;8:116670347;8:116671367;8:116671367;8:116671848;8:116671848;8:116671848;8:116672747;8:116672747;8:116678277;8:116678277;8:116679091;8:116679091;8:116682527;8:116686752;8:116686752;8:116695112;8:116695112;8:116697852;8:116697852;8:116697876;8:116697876;8:116699039;8:116699039;8:116701130;8:116701130;8:116704980;8:116704980;8:116709020;8:116709020;8:116709834;8:116709834;8:116713794;8:116713794;8:116715389;8:116715389;8:116717451;8:116717451;8:116718438;8:116718438;8:116718620;8:116718620;8:116719898;8:116719898;8:116720390;8:116720390;8:116720406;8:116720406;8:116721984;8:116721984;8:116722990;8:116722990;8:116723397;8:116723397;8:116723398;8:116723398;8:116725199;8:116725199;8:116730138;8:116730138;8:116731444;8:116731444;8:116732907;8:116732907;8:116740014;8:116740014;8:116740823;8:116740823;8:116743801;8:116743801;8:116744508;8:116744508;8:116745990;8:116745990;8:116746185;8:116746185;8:116746285;8:116746285;8:116746477;8:116746477;8:116746746;8:116746746;8:116746899;8:116746899;8:116747364;8:116747364;8:116747501;8:116747501;8:116747737;8:116747737;8:116747751;8:116747751;8:116747789;8:116747789;8:116747824;8:116747824;8:116748057;8:116748057;8:116748163;8:116748163;8:116750548;8:116750548;8:116753600;8:116753600;8:116753753;8:116753753;8:116754143;8:116754143;8:116755207;8:116755207;8:116755211;8:116755211;8:116755437;8:116755437;8:116757188;8:116757188;8:116762303;8:116762303;8:116771155;8:116771155;8:116791749;8:116791749;8:116792426;8:116792426;8:116793412;8:116793412;8:116793567;8:116793567;8:116794231;8:116794231;8:116794276;8:116794276;8:116794593;8:116794593;8:116794955;8:116794955;8:116795541;8:116795541;8:116795877;8:116795877;8:116796539;8:116796539;8:116796912;8:116796912;8:116797530;8:116797530;8:116797816;8:116797816;8:116798227;8:116798227;8:116798852;8:116798852;8:116799168;8:116799168;8:116799593;8:116799593;8:116800251;8:116800251;8:116800884;8:116800884;8:116801367;8:116801367;8:116801489;8:116801489;8:116801780;8:116801780;8:116803082;8:116803082;8:116803130;8:116803130;8:116804458;8:116804458;8:116804878;8:116804878;8:116805292;8:116805292;8:116806029;8:116806029;8:116806504;8:116806504;8:116806651;8:116806651;8:116806658;8:116806658;8:116806917;8:116806917;8:116808156;8:116808156;8:116809198;8:116809198;8:116809655;8:116809655;8:116810032;8:116810032;8:116811386;8:116811386;8:116812578;8:116812578;8:116812584;8:116812584;8:116812703;8:116812703;8:116813143;8:116813143;8:116813278;8:116813278;8:116813905;8:116813905;8:116813923;8:116813923;8:116815399;8:116815399;8:116816165;8:116816165;8:116816592;8:116816592;8:116816756;8:116816756;8:116819022;8:116819022;8:116819267;8:116819267;8:116819629;8:116819629;8:116819866;8:116819866;8:116819874;8:116819874;8:116819887;8:116819887;8:116820174;8:116820174;8:116821186;8:116821186;8:116822646;8:116822646;8:116823448;8:116823448;8:116823453;8:116823453;8:116823610;8:116823610;8:116824127;8:116824127;8:116824201;8:116824201;8:116824700;8:116824700;8:116825349;8:116825349;8:116825542;8:116825542;8:116825690;8:116825690;8:116826244;8:116826244;8:116826262;8:116826262;8:116826264;8:116826264;8:116826356;8:116826356;8:116827228;8:116827228;8:116827273;8:116827273;8:116827858;8:116827858;8:116828589;8:116828589;8:116828721;8:116828721;8:116829337;8:116829337;8:116829469;8:116829469;8:116829721;8:116829721;8:116829857;8:116830422;8:116830422;8:116830542;8:116830583;8:116831426;8:116831426;8:116831574;8:116831768;8:116831768;8:116831832;8:116831832;8:116831946;8:116831946;8:116832128;8:116832292;8:116832292;8:116832332;8:116832332;8:116832346;8:116832346;8:116832347;8:116832347;8:116832814;8:116833210;8:116834947;8:116835424;8:116835859;8:116835859;8:116836270;8:116836270;8:116836588;8:116836588;8:116837072;8:116837887;8:116837887;8:116838262;8:116838262;8:116839713;8:116839713;8:116839939;8:116840670;8:116840670;8:116840770;8:116840770;8:116840986;8:116841237;8:116841237;8:116842110;8:116843273;8:116845202;8:116845274;8:116845729;8:116869477;	rs2721953;rs2721953;rs138983405;rs138983405;rs2737229;rs2737229;rs2737229;rs2737229;rs2737230;rs2737230;rs56410624;rs56410624;rs2737231;rs2737231;rs727582;rs727582;rs727581;rs727581;rs2737234;rs2737234;rs2178950;rs2178950;rs2721956;rs2721956;rs1983541;rs1983541;rs2721957;rs2721957;rs55780214;rs55780214;rs2737237;rs2737237;rs2721959;rs2721959;rs2721960;rs2721960;rs2737239;rs2737239;rs2737240;rs2737240;rs2737241;rs2737241;rs2737242;rs2737242;rs2737243;rs2737243;rs2721961;rs2721961;rs2737244;rs2737244;rs2721962;rs2721962;rs2737245;rs2737245;rs2737245;rs138835319;rs138835319;rs2142333;rs2142333;rs2178951;rs2178951;rs2737246;rs2737246;rs17716502;rs17716502;rs2205380;rs2205380;rs2737247;rs2737247;rs2737247;rs2737247;rs2737248;rs2737248;rs2737249;rs2737249;rs2721963;rs2721963;rs2049870;rs2049870;rs2737250;rs2737250;rs2721965;rs2721965;rs2737251;rs2737251;rs2737252;rs2737252;rs2737252;rs2737252;rs2737252;rs2737253;rs2737253;rs2737254;rs2737254;rs2049874;rs2049874;rs2049874;rs2049874;rs2721966;rs2721966;rs2737257;rs2737257;rs2737263;rs2737263;rs2737263;rs2737265;rs2737265;rs2737265;rs179442;rs179442;rs3808477;rs3808477;rs3808477;rs10086741;rs10086741;rs4876611;rs4876611;rs4876611;rs179444;rs179444;rs3808478;rs3808478;rs112963213;rs112963213;rs11787046;rs13280592;rs13280592;rs179456;rs179456;rs10505262;rs10505262;rs720928;rs720928;rs4876612;rs4876612;rs12682033;rs12682033;rs9297543;rs9297543;rs800562;rs800562;rs800566;rs800566;rs11337200;rs11337200;rs800575;rs800575;rs800574;rs800574;rs800572;rs800572;rs2960151;rs2960151;rs800534;rs800534;rs800535;rs800535;rs800536;rs800536;rs800537;rs800537;rs800538;rs800538;rs2736231;rs2736231;rs2694027;rs2694027;rs800539;rs800539;rs800541;rs800541;rs800542;rs800542;rs800571;rs800571;rs1983534;rs1983534;rs2694034;rs2694034;rs7834801;rs7834801;rs800521;rs800521;rs71287295;rs71287295;rs1880816;rs1880816;rs1880815;rs1880815;rs1880814;rs1880814;rs2205265;rs2205265;rs2205266;rs2205266;rs2736233;rs2736233;rs1405297;rs1405297;rs1830141;rs1830141;rs1405296;rs1405296;rs2960148;rs2960148;rs2736234;rs2736234;rs2694049;rs2694049;rs2694048;rs2694048;rs2694047;rs2694047;rs2254555;rs2254555;rs398112920;rs398112920;rs985161;rs985161;rs1040331;rs1040331;rs2975510;rs2975510;rs2960146;rs2960146;rs2223058;rs2223058;rs800505;rs800505;rs800506;rs800506;rs800540;rs800540;rs2736202;rs2736202;rs58487282;rs58487282;rs2736203;rs2736203;rs2694037;rs2694037;rs2694036;rs2694036;rs2694035;rs2694035;rs143166338;rs143166338;rs2960157;rs2960157;rs2960156;rs2960156;rs800507;rs800507;rs800508;rs800508;rs800509;rs800509;rs35940052;rs35940052;rs800510;rs800510;rs813889;rs813889;rs800511;rs800511;rs800512;rs800512;rs808982;rs808982;rs800514;rs800514;rs800516;rs800516;rs800517;rs800517;rs800518;rs800518;rs1065806;rs1065806;rs1065805;rs1065805;rs1089116;rs1089116;rs35971517;rs35971517;rs1089117;rs1089117;rs800519;rs800519;rs702775;rs702775;rs702774;rs702774;rs702773;rs702773;rs702772;rs702772;rs76753309;rs76753309;rs10566864;rs10566864;rs2736207;rs2736207;rs2694033;rs2694033;rs800591;rs800591;rs800590;rs800590;rs144366428;rs144366428;rs800589;rs800589;rs800588;rs800588;rs800587;rs800587;rs800586;rs800586;rs800585;rs800585;rs10636176;rs10636176;rs800554;rs800554;rs800553;rs800553;rs800552;rs800552;rs67965010;rs67965010;rs800551;rs800551;rs800550;rs800550;rs702771;rs702771;rs800549;rs800549;rs800548;rs800548;rs800547;rs800547;rs800546;rs800546;rs800545;rs800545;rs1526461;rs1526461;rs1526460;rs1526460;rs800544;rs800544;rs11395520;rs11395520;rs2694045;rs2694045;rs2254401;rs2254401;rs1040333;rs1040333;rs1474517;rs1474517;rs1474518;rs1474518;rs2736208;rs2736208;rs2694043;rs2694043;rs2694042;rs2694042;rs2736209;rs2736209;rs2736212;rs2736212;rs2694041;rs2694041;rs2736213;rs2736213;rs2736214;rs2736214;rs2736215;rs2736215;rs2736216;rs2736216;rs2736217;rs2736217;rs2736219;rs2736219;rs2471962;rs142978027;rs142978027;rs112658822;rs143299819;rs2736220;rs2736220;rs2960153;rs2736222;rs2736222;rs2960155;rs2960155;rs2975506;rs2975506;rs71294305;rs2736223;rs2736223;rs2736224;rs2736224;rs2694039;rs2694039;rs2736225;rs2736225;rs71508456;rs2975507;rs800555;rs800556;rs800557;rs800557;rs146081814;rs146081814;rs800558;rs800558;rs800559;rs800560;rs800560;rs113220016;rs113220016;rs1014180;rs1014180;rs2358065;rs2960152;rs2960152;rs2975508;rs2975508;rs800533;rs3036210;rs3036210;rs800532;rs800531;rs800528;rs800527;rs800526;rs800578;	cholesterol;LDL_C;cholesterol;LDL_C;cholesterol;LDL;LDL_C;TC;cholesterol;LDL_C;cholesterol;LDL_C;cholesterol;LDL_C;cholesterol;LDL_C;cholesterol;LDL_C;cholesterol;LDL_C;cholesterol;LDL_C;cholesterol;LDL_C;cholesterol;LDL_C;cholesterol;LDL_C;cholesterol;LDL_C;cholesterol;LDL_C;cholesterol;LDL_C;cholesterol;LDL_C;cholesterol;LDL_C;cholesterol;LDL_C;cholesterol;LDL_C;cholesterol;LDL_C;cholesterol;LDL_C;cholesterol;LDL_C;cholesterol;LDL_C;cholesterol;LDL_C;cholesterol;LDL_C;TC;cholesterol;LDL_C;cholesterol;LDL_C;cholesterol;LDL_C;cholesterol;LDL_C;cholesterol;LDL_C;cholesterol;LDL_C;cholesterol;LDL;LDL_C;TC;cholesterol;LDL_C;cholesterol;LDL_C;cholesterol;LDL_C;cholesterol;LDL_C;cholesterol;LDL_C;cholesterol;LDL_C;cholesterol;LDL_C;cholesterol;LDL;LDL_C;TC;triglyc;cholesterol;LDL_C;cholesterol;LDL_C;cholesterol;LDL;LDL_C;TC;cholesterol;LDL_C;cholesterol;LDL_C;cholesterol;LDL_C;triglyc;cholesterol;LDL_C;triglyc;cholesterol;LDL_C;cholesterol;LDL_C;triglyc;cholesterol;LDL_C;cholesterol;LDL_C;triglyc;cholesterol;LDL_C;cholesterol;LDL_C;cholesterol;LDL_C;cholesterol;cholesterol;LDL_C;cholesterol;LDL_C;cholesterol;LDL_C;cholesterol;LDL_C;cholesterol;LDL_C;cholesterol;LDL_C;cholesterol;LDL_C;cholesterol;LDL_C;cholesterol;LDL_C;cholesterol;LDL_C;cholesterol;LDL_C;cholesterol;LDL_C;cholesterol;LDL_C;cholesterol;LDL_C;cholesterol;LDL_C;cholesterol;LDL_C;cholesterol;LDL_C;cholesterol;LDL_C;cholesterol;LDL_C;cholesterol;LDL_C;cholesterol;LDL_C;cholesterol;LDL_C;cholesterol;LDL_C;cholesterol;LDL_C;cholesterol;LDL_C;cholesterol;LDL_C;cholesterol;LDL_C;cholesterol;LDL_C;cholesterol;LDL_C;cholesterol;LDL_C;cholesterol;LDL_C;cholesterol;LDL_C;cholesterol;LDL_C;cholesterol;LDL_C;cholesterol;LDL_C;cholesterol;LDL_C;cholesterol;LDL_C;cholesterol;LDL_C;cholesterol;LDL_C;cholesterol;LDL_C;cholesterol;LDL_C;cholesterol;LDL_C;cholesterol;LDL_C;cholesterol;LDL_C;cholesterol;LDL_C;cholesterol;LDL_C;cholesterol;LDL_C;cholesterol;LDL_C;cholesterol;LDL_C;cholesterol;LDL_C;cholesterol;LDL_C;cholesterol;LDL_C;cholesterol;LDL_C;cholesterol;LDL_C;cholesterol;LDL_C;cholesterol;LDL_C;cholesterol;LDL_C;cholesterol;LDL_C;cholesterol;LDL_C;cholesterol;LDL_C;cholesterol;LDL_C;cholesterol;LDL_C;cholesterol;LDL_C;cholesterol;LDL_C;cholesterol;LDL_C;cholesterol;LDL_C;cholesterol;LDL_C;cholesterol;LDL_C;cholesterol;LDL_C;cholesterol;LDL_C;cholesterol;LDL_C;cholesterol;LDL_C;cholesterol;LDL_C;cholesterol;LDL_C;cholesterol;LDL_C;cholesterol;LDL_C;cholesterol;LDL_C;cholesterol;LDL_C;cholesterol;LDL_C;cholesterol;LDL_C;cholesterol;LDL_C;cholesterol;LDL_C;cholesterol;LDL_C;cholesterol;LDL_C;cholesterol;LDL_C;cholesterol;LDL_C;cholesterol;LDL_C;cholesterol;LDL_C;cholesterol;LDL_C;cholesterol;LDL_C;cholesterol;LDL_C;cholesterol;LDL_C;cholesterol;LDL_C;cholesterol;LDL_C;cholesterol;LDL_C;cholesterol;LDL_C;cholesterol;LDL_C;cholesterol;LDL_C;cholesterol;LDL_C;cholesterol;LDL_C;cholesterol;LDL_C;cholesterol;LDL_C;cholesterol;LDL_C;cholesterol;LDL_C;cholesterol;LDL_C;cholesterol;LDL_C;cholesterol;LDL_C;cholesterol;LDL_C;cholesterol;LDL_C;cholesterol;LDL_C;cholesterol;LDL_C;cholesterol;LDL_C;cholesterol;LDL_C;cholesterol;LDL_C;cholesterol;LDL_C;cholesterol;LDL_C;cholesterol;LDL_C;cholesterol;LDL_C;cholesterol;LDL_C;cholesterol;LDL_C;cholesterol;LDL_C;cholesterol;LDL_C;cholesterol;LDL_C;cholesterol;LDL_C;cholesterol;LDL_C;cholesterol;LDL_C;cholesterol;LDL_C;cholesterol;LDL_C;cholesterol;LDL_C;cholesterol;LDL_C;cholesterol;LDL_C;cholesterol;LDL_C;cholesterol;cholesterol;LDL_C;cholesterol;cholesterol;cholesterol;LDL_C;cholesterol;cholesterol;LDL_C;cholesterol;LDL_C;cholesterol;LDL_C;cholesterol;cholesterol;LDL_C;cholesterol;LDL_C;cholesterol;LDL_C;cholesterol;LDL_C;cholesterol;cholesterol;cholesterol;cholesterol;cholesterol;LDL_C;cholesterol;LDL_C;cholesterol;LDL_C;cholesterol;cholesterol;LDL_C;cholesterol;LDL_C;cholesterol;LDL_C;cholesterol;cholesterol;LDL_C;cholesterol;LDL_C;cholesterol;cholesterol;LDL_C;cholesterol;cholesterol;cholesterol;cholesterol;cholesterol;cholesterol;	UKBB;UKBB;UKBB;UKBB;UKBB;Willer_et_al_2013;UKBB;Willer_et_al_2013;UKBB;UKBB;UKBB;UKBB;UKBB;UKBB;UKBB;UKBB;UKBB;UKBB;UKBB;UKBB;UKBB;UKBB;UKBB;UKBB;UKBB;UKBB;UKBB;UKBB;UKBB;UKBB;UKBB;UKBB;UKBB;UKBB;UKBB;UKBB;UKBB;UKBB;UKBB;UKBB;UKBB;UKBB;UKBB;UKBB;UKBB;UKBB;UKBB;UKBB;UKBB;UKBB;UKBB;UKBB;UKBB;UKBB;Willer_et_al_2013;UKBB;UKBB;UKBB;UKBB;UKBB;UKBB;UKBB;UKBB;UKBB;UKBB;UKBB;UKBB;UKBB;Willer_et_al_2013;UKBB;Willer_et_al_2013;UKBB;UKBB;UKBB;UKBB;UKBB;UKBB;UKBB;UKBB;UKBB;UKBB;UKBB;UKBB;UKBB;UKBB;UKBB;Willer_et_al_2013;UKBB;Willer_et_al_2013;UKBB;UKBB;UKBB;UKBB;UKBB;UKBB;Willer_et_al_2013;UKBB;Willer_et_al_2013;UKBB;UKBB;UKBB;UKBB;UKBB;UKBB;UKBB;UKBB;UKBB;UKBB;UKBB;UKBB;UKBB;UKBB;UKBB;UKBB;UKBB;UKBB;UKBB;UKBB;UKBB;UKBB;UKBB;UKBB;UKBB;UKBB;UKBB;UKBB;UKBB;UKBB;UKBB;UKBB;UKBB;UKBB;UKBB;UKBB;UKBB;UKBB;UKBB;UKBB;UKBB;UKBB;UKBB;UKBB;UKBB;UKBB;UKBB;UKBB;UKBB;UKBB;UKBB;UKBB;UKBB;UKBB;UKBB;UKBB;UKBB;UKBB;UKBB;UKBB;UKBB;UKBB;UKBB;UKBB;UKBB;UKBB;UKBB;UKBB;UKBB;UKBB;UKBB;UKBB;UKBB;UKBB;UKBB;UKBB;UKBB;UKBB;UKBB;UKBB;UKBB;UKBB;UKBB;UKBB;UKBB;UKBB;UKBB;UKBB;UKBB;UKBB;UKBB;UKBB;UKBB;UKBB;UKBB;UKBB;UKBB;UKBB;UKBB;UKBB;UKBB;UKBB;UKBB;UKBB;UKBB;UKBB;UKBB;UKBB;UKBB;UKBB;UKBB;UKBB;UKBB;UKBB;UKBB;UKBB;UKBB;UKBB;UKBB;UKBB;UKBB;UKBB;UKBB;UKBB;UKBB;UKBB;UKBB;UKBB;UKBB;UKBB;UKBB;UKBB;UKBB;UKBB;UKBB;UKBB;UKBB;UKBB;UKBB;UKBB;UKBB;UKBB;UKBB;UKBB;UKBB;UKBB;UKBB;UKBB;UKBB;UKBB;UKBB;UKBB;UKBB;UKBB;UKBB;UKBB;UKBB;UKBB;UKBB;UKBB;UKBB;UKBB;UKBB;UKBB;UKBB;UKBB;UKBB;UKBB;UKBB;UKBB;UKBB;UKBB;UKBB;UKBB;UKBB;UKBB;UKBB;UKBB;UKBB;UKBB;UKBB;UKBB;UKBB;UKBB;UKBB;UKBB;UKBB;UKBB;UKBB;UKBB;UKBB;UKBB;UKBB;UKBB;UKBB;UKBB;UKBB;UKBB;UKBB;UKBB;UKBB;UKBB;UKBB;UKBB;UKBB;UKBB;UKBB;UKBB;UKBB;UKBB;UKBB;UKBB;UKBB;UKBB;UKBB;UKBB;UKBB;UKBB;UKBB;UKBB;UKBB;UKBB;UKBB;UKBB;UKBB;UKBB;UKBB;UKBB;UKBB;UKBB;UKBB;UKBB;UKBB;UKBB;UKBB;UKBB;UKBB;UKBB;UKBB;UKBB;UKBB;UKBB;UKBB;UKBB;UKBB;UKBB;UKBB;UKBB;UKBB;UKBB;UKBB;UKBB;UKBB;UKBB;UKBB;UKBB;UKBB;UKBB;UKBB;UKBB;UKBB;UKBB;UKBB;UKBB;UKBB;UKBB;UKBB;UKBB;UKBB;UKBB;UKBB;UKBB;UKBB;UKBB;UKBB;UKBB;UKBB;UKBB;UKBB;UKBB;UKBB;UKBB;UKBB;UKBB;UKBB;UKBB;UKBB;UKBB;UKBB;UKBB;UKBB;UKBB;UKBB;UKBB;UKBB;UKBB;UKBB;UKBB;UKBB;UKBB;UKBB;UKBB;UKBB;UKBB;UKBB;UKBB;UKBB;UKBB;UKBB;UKBB;UKBB;UKBB;UKBB;UKBB;UKBB;UKBB;UKBB;UKBB;UKBB;UKBB;UKBB;UKBB;UKBB;UKBB;UKBB;UKBB;UKBB;UKBB;UKBB;UKBB;UKBB;UKBB;UKBB;UKBB;UKBB;UKBB;UKBB;UKBB;UKBB;UKBB;UKBB;UKBB;UKBB;UKBB;UKBB;	8:116679547	rs13277568	116679547;116679547;116679547;116436385;116580068;	rs13277568;rs13277568;rs13277568;rs800895;rs7006935;	LDL_cholesterol;Apolipoprotein_B;Cholesterol;Apolipoprotein_A;Apolipoprotein_A;	Sinnott-Armstrong_et_al.;Sinnott-Armstrong_et_al.;Sinnott-Armstrong_et_al.;Sinnott-Armstrong_et_al.;Sinnott-Armstrong_et_al.;
8_7	8	115964988	117342110	IDL-FC	116671848	8:116671848:A:G	rs4876611	a	g	0.2875	-0.0299025	0.00439749	1.047e-11	10.98	32	0.819	No	TRPS1	TRPS1	Nearest gene	53	ApoB;EstC;FAw6;FreeC;IDL-C;IDL-CE;IDL-FC;IDL-L;IDL-P;IDL-PL;IDL-TG;LA;LDL-C;LDL-TG;L-LDL-C;L-LDL-CE;L-LDL-FC;L-LDL-FC_percent;L-LDL-L;L-LDL-P;L-LDL-PL;L-LDL-PL_percent;L-LDL-TG;M-LDL-C;M-LDL-CE;M-LDL-FC_percent;M-LDL-L;M-LDL-P;M-LDL-PL;M-LDL-TG;MUFA;PC;PUFA;Remnant-C;Serum-C;S-LDL-C;S-LDL-CE;S-LDL-FC_percent;S-LDL-L;S-LDL-P;S-LDL-PL;S-LDL-TG;SM;S-VLDL-C;S-VLDL-CE;TotFA;XS-VLDL-C;XS-VLDL-CE;XS-VLDL-FC;XS-VLDL-L;XS-VLDL-P;XS-VLDL-PL;XS-VLDL-TG;	2	region_8_7_locus_1	intron_variant	NA	NA	NA	NA	High light scatter percentage of red cells (Astle W 2016); High light scatter reticulocyte count (Astle W 2016); Immature fraction of reticulocytes (Astle W 2016); Reticulocyte count (Astle W 2016); Reticulocyte fraction of red cells (Astle W 2016); Arm fat mass left (Neale B 2017); Arm fat mass right (Neale B 2017); Arm fat percentage left (Neale B 2017); Arm fat percentage right (Neale B 2017); Body fat percentage (Neale B 2017); Body mass index (Neale B 2017); Heel bone mineral density (Neale B 2017); Heel bone mineral density left (Neale B 2017); Heel bone mineral density right (Neale B 2017); Hip circumference (Neale B 2017); Leg fat mass left (Neale B 2017); Leg fat mass right (Neale B 2017); Leg fat percentage left (Neale B 2017); Leg fat percentage right (Neale B 2017); Morning or evening person (Neale B 2017); Trunk fat mass (Neale B 2017); Trunk fat percentage (Neale B 2017); Waist circumference (Neale B 2017); Weight (Neale B 2017); Whole body fat mass (Neale B 2017);	NA	NA	NA	8:116648089;8:116648089;8:116648320;8:116648320;8:116648565;8:116648565;8:116648565;8:116648565;8:116649150;8:116649150;8:116649163;8:116649163;8:116650219;8:116650219;8:116650468;8:116650468;8:116650491;8:116650491;8:116651779;8:116651779;8:116653018;8:116653018;8:116653656;8:116653656;8:116654557;8:116654557;8:116654887;8:116654887;8:116655078;8:116655078;8:116655092;8:116655092;8:116656207;8:116656207;8:116656729;8:116656729;8:116656949;8:116656949;8:116657235;8:116657235;8:116657456;8:116657456;8:116657727;8:116657727;8:116657881;8:116657881;8:116657911;8:116657911;8:116658231;8:116658231;8:116658551;8:116658551;8:116658583;8:116658583;8:116658583;8:116659232;8:116659232;8:116659458;8:116659458;8:116659534;8:116659534;8:116659578;8:116659578;8:116659731;8:116659731;8:116659776;8:116659776;8:116660365;8:116660365;8:116660365;8:116660365;8:116660459;8:116660459;8:116661045;8:116661045;8:116661174;8:116661174;8:116661516;8:116661516;8:116661874;8:116661874;8:116662038;8:116662038;8:116662108;8:116662108;8:116663898;8:116663898;8:116663898;8:116663898;8:116663898;8:116663922;8:116663922;8:116664451;8:116664451;8:116664938;8:116664938;8:116664938;8:116664938;8:116665777;8:116665777;8:116665915;8:116665915;8:116667539;8:116667539;8:116667539;8:116667634;8:116667634;8:116667634;8:116669769;8:116669769;8:116670347;8:116670347;8:116670347;8:116671367;8:116671367;8:116671848;8:116671848;8:116671848;8:116672747;8:116672747;8:116678277;8:116678277;8:116679091;8:116679091;8:116682527;8:116686752;8:116686752;8:116695112;8:116695112;8:116697852;8:116697852;8:116697876;8:116697876;8:116699039;8:116699039;8:116701130;8:116701130;8:116704980;8:116704980;8:116709020;8:116709020;8:116709834;8:116709834;8:116713794;8:116713794;8:116715389;8:116715389;8:116717451;8:116717451;8:116718438;8:116718438;8:116718620;8:116718620;8:116719898;8:116719898;8:116720390;8:116720390;8:116720406;8:116720406;8:116721984;8:116721984;8:116722990;8:116722990;8:116723397;8:116723397;8:116723398;8:116723398;8:116725199;8:116725199;8:116730138;8:116730138;8:116731444;8:116731444;8:116732907;8:116732907;8:116740014;8:116740014;8:116740823;8:116740823;8:116743801;8:116743801;8:116744508;8:116744508;8:116745990;8:116745990;8:116746185;8:116746185;8:116746285;8:116746285;8:116746477;8:116746477;8:116746746;8:116746746;8:116746899;8:116746899;8:116747364;8:116747364;8:116747501;8:116747501;8:116747737;8:116747737;8:116747751;8:116747751;8:116747789;8:116747789;8:116747824;8:116747824;8:116748057;8:116748057;8:116748163;8:116748163;8:116750548;8:116750548;8:116753600;8:116753600;8:116753753;8:116753753;8:116754143;8:116754143;8:116755207;8:116755207;8:116755211;8:116755211;8:116755437;8:116755437;8:116757188;8:116757188;8:116762303;8:116762303;8:116771155;8:116771155;8:116791749;8:116791749;8:116792426;8:116792426;8:116793412;8:116793412;8:116793567;8:116793567;8:116794231;8:116794231;8:116794276;8:116794276;8:116794593;8:116794593;8:116794955;8:116794955;8:116795541;8:116795541;8:116795877;8:116795877;8:116796539;8:116796539;8:116796912;8:116796912;8:116797530;8:116797530;8:116797816;8:116797816;8:116798227;8:116798227;8:116798852;8:116798852;8:116799168;8:116799168;8:116799593;8:116799593;8:116800251;8:116800251;8:116800884;8:116800884;8:116801367;8:116801367;8:116801489;8:116801489;8:116801780;8:116801780;8:116803082;8:116803082;8:116803130;8:116803130;8:116804458;8:116804458;8:116804878;8:116804878;8:116805292;8:116805292;8:116806029;8:116806029;8:116806504;8:116806504;8:116806651;8:116806651;8:116806658;8:116806658;8:116806917;8:116806917;8:116808156;8:116808156;8:116809198;8:116809198;8:116809655;8:116809655;8:116810032;8:116810032;8:116811386;8:116811386;8:116812578;8:116812578;8:116812584;8:116812584;8:116812703;8:116812703;8:116813143;8:116813143;8:116813278;8:116813278;8:116813905;8:116813905;8:116813923;8:116813923;8:116815399;8:116815399;8:116816165;8:116816165;8:116816592;8:116816592;8:116816756;8:116816756;8:116819022;8:116819022;8:116819267;8:116819267;8:116819629;8:116819629;8:116819866;8:116819866;8:116819874;8:116819874;8:116819887;8:116819887;8:116820174;8:116820174;8:116821186;8:116821186;8:116822646;8:116822646;8:116823448;8:116823448;8:116823453;8:116823453;8:116823610;8:116823610;8:116824127;8:116824127;8:116824201;8:116824201;8:116824700;8:116824700;8:116825349;8:116825349;8:116825542;8:116825542;8:116825690;8:116825690;8:116826244;8:116826244;8:116826262;8:116826262;8:116826264;8:116826264;8:116826356;8:116826356;8:116827228;8:116827228;8:116827273;8:116827273;8:116827858;8:116827858;8:116828589;8:116828589;8:116828721;8:116828721;8:116829337;8:116829337;8:116829469;8:116829469;8:116829721;8:116829721;8:116829857;8:116830422;8:116830422;8:116830542;8:116830583;8:116831426;8:116831426;8:116831574;8:116831768;8:116831768;8:116831832;8:116831832;8:116831946;8:116831946;8:116832128;8:116832292;8:116832292;8:116832332;8:116832332;8:116832346;8:116832346;8:116832347;8:116832347;8:116832814;8:116833210;8:116834947;8:116835424;8:116835859;8:116835859;8:116836270;8:116836270;8:116836588;8:116836588;8:116837072;8:116837887;8:116837887;8:116838262;8:116838262;8:116839713;8:116839713;8:116839939;8:116840670;8:116840670;8:116840770;8:116840770;8:116840986;8:116841237;8:116841237;8:116842110;8:116843273;8:116845202;8:116845274;8:116845729;8:116869477;	rs2721953;rs2721953;rs138983405;rs138983405;rs2737229;rs2737229;rs2737229;rs2737229;rs2737230;rs2737230;rs56410624;rs56410624;rs2737231;rs2737231;rs727582;rs727582;rs727581;rs727581;rs2737234;rs2737234;rs2178950;rs2178950;rs2721956;rs2721956;rs1983541;rs1983541;rs2721957;rs2721957;rs55780214;rs55780214;rs2737237;rs2737237;rs2721959;rs2721959;rs2721960;rs2721960;rs2737239;rs2737239;rs2737240;rs2737240;rs2737241;rs2737241;rs2737242;rs2737242;rs2737243;rs2737243;rs2721961;rs2721961;rs2737244;rs2737244;rs2721962;rs2721962;rs2737245;rs2737245;rs2737245;rs138835319;rs138835319;rs2142333;rs2142333;rs2178951;rs2178951;rs2737246;rs2737246;rs17716502;rs17716502;rs2205380;rs2205380;rs2737247;rs2737247;rs2737247;rs2737247;rs2737248;rs2737248;rs2737249;rs2737249;rs2721963;rs2721963;rs2049870;rs2049870;rs2737250;rs2737250;rs2721965;rs2721965;rs2737251;rs2737251;rs2737252;rs2737252;rs2737252;rs2737252;rs2737252;rs2737253;rs2737253;rs2737254;rs2737254;rs2049874;rs2049874;rs2049874;rs2049874;rs2721966;rs2721966;rs2737257;rs2737257;rs2737263;rs2737263;rs2737263;rs2737265;rs2737265;rs2737265;rs179442;rs179442;rs3808477;rs3808477;rs3808477;rs10086741;rs10086741;rs4876611;rs4876611;rs4876611;rs179444;rs179444;rs3808478;rs3808478;rs112963213;rs112963213;rs11787046;rs13280592;rs13280592;rs179456;rs179456;rs10505262;rs10505262;rs720928;rs720928;rs4876612;rs4876612;rs12682033;rs12682033;rs9297543;rs9297543;rs800562;rs800562;rs800566;rs800566;rs11337200;rs11337200;rs800575;rs800575;rs800574;rs800574;rs800572;rs800572;rs2960151;rs2960151;rs800534;rs800534;rs800535;rs800535;rs800536;rs800536;rs800537;rs800537;rs800538;rs800538;rs2736231;rs2736231;rs2694027;rs2694027;rs800539;rs800539;rs800541;rs800541;rs800542;rs800542;rs800571;rs800571;rs1983534;rs1983534;rs2694034;rs2694034;rs7834801;rs7834801;rs800521;rs800521;rs71287295;rs71287295;rs1880816;rs1880816;rs1880815;rs1880815;rs1880814;rs1880814;rs2205265;rs2205265;rs2205266;rs2205266;rs2736233;rs2736233;rs1405297;rs1405297;rs1830141;rs1830141;rs1405296;rs1405296;rs2960148;rs2960148;rs2736234;rs2736234;rs2694049;rs2694049;rs2694048;rs2694048;rs2694047;rs2694047;rs2254555;rs2254555;rs398112920;rs398112920;rs985161;rs985161;rs1040331;rs1040331;rs2975510;rs2975510;rs2960146;rs2960146;rs2223058;rs2223058;rs800505;rs800505;rs800506;rs800506;rs800540;rs800540;rs2736202;rs2736202;rs58487282;rs58487282;rs2736203;rs2736203;rs2694037;rs2694037;rs2694036;rs2694036;rs2694035;rs2694035;rs143166338;rs143166338;rs2960157;rs2960157;rs2960156;rs2960156;rs800507;rs800507;rs800508;rs800508;rs800509;rs800509;rs35940052;rs35940052;rs800510;rs800510;rs813889;rs813889;rs800511;rs800511;rs800512;rs800512;rs808982;rs808982;rs800514;rs800514;rs800516;rs800516;rs800517;rs800517;rs800518;rs800518;rs1065806;rs1065806;rs1065805;rs1065805;rs1089116;rs1089116;rs35971517;rs35971517;rs1089117;rs1089117;rs800519;rs800519;rs702775;rs702775;rs702774;rs702774;rs702773;rs702773;rs702772;rs702772;rs76753309;rs76753309;rs10566864;rs10566864;rs2736207;rs2736207;rs2694033;rs2694033;rs800591;rs800591;rs800590;rs800590;rs144366428;rs144366428;rs800589;rs800589;rs800588;rs800588;rs800587;rs800587;rs800586;rs800586;rs800585;rs800585;rs10636176;rs10636176;rs800554;rs800554;rs800553;rs800553;rs800552;rs800552;rs67965010;rs67965010;rs800551;rs800551;rs800550;rs800550;rs702771;rs702771;rs800549;rs800549;rs800548;rs800548;rs800547;rs800547;rs800546;rs800546;rs800545;rs800545;rs1526461;rs1526461;rs1526460;rs1526460;rs800544;rs800544;rs11395520;rs11395520;rs2694045;rs2694045;rs2254401;rs2254401;rs1040333;rs1040333;rs1474517;rs1474517;rs1474518;rs1474518;rs2736208;rs2736208;rs2694043;rs2694043;rs2694042;rs2694042;rs2736209;rs2736209;rs2736212;rs2736212;rs2694041;rs2694041;rs2736213;rs2736213;rs2736214;rs2736214;rs2736215;rs2736215;rs2736216;rs2736216;rs2736217;rs2736217;rs2736219;rs2736219;rs2471962;rs142978027;rs142978027;rs112658822;rs143299819;rs2736220;rs2736220;rs2960153;rs2736222;rs2736222;rs2960155;rs2960155;rs2975506;rs2975506;rs71294305;rs2736223;rs2736223;rs2736224;rs2736224;rs2694039;rs2694039;rs2736225;rs2736225;rs71508456;rs2975507;rs800555;rs800556;rs800557;rs800557;rs146081814;rs146081814;rs800558;rs800558;rs800559;rs800560;rs800560;rs113220016;rs113220016;rs1014180;rs1014180;rs2358065;rs2960152;rs2960152;rs2975508;rs2975508;rs800533;rs3036210;rs3036210;rs800532;rs800531;rs800528;rs800527;rs800526;rs800578;	cholesterol;LDL_C;cholesterol;LDL_C;cholesterol;LDL;LDL_C;TC;cholesterol;LDL_C;cholesterol;LDL_C;cholesterol;LDL_C;cholesterol;LDL_C;cholesterol;LDL_C;cholesterol;LDL_C;cholesterol;LDL_C;cholesterol;LDL_C;cholesterol;LDL_C;cholesterol;LDL_C;cholesterol;LDL_C;cholesterol;LDL_C;cholesterol;LDL_C;cholesterol;LDL_C;cholesterol;LDL_C;cholesterol;LDL_C;cholesterol;LDL_C;cholesterol;LDL_C;cholesterol;LDL_C;cholesterol;LDL_C;cholesterol;LDL_C;cholesterol;LDL_C;cholesterol;LDL_C;TC;cholesterol;LDL_C;cholesterol;LDL_C;cholesterol;LDL_C;cholesterol;LDL_C;cholesterol;LDL_C;cholesterol;LDL_C;cholesterol;LDL;LDL_C;TC;cholesterol;LDL_C;cholesterol;LDL_C;cholesterol;LDL_C;cholesterol;LDL_C;cholesterol;LDL_C;cholesterol;LDL_C;cholesterol;LDL_C;cholesterol;LDL;LDL_C;TC;triglyc;cholesterol;LDL_C;cholesterol;LDL_C;cholesterol;LDL;LDL_C;TC;cholesterol;LDL_C;cholesterol;LDL_C;cholesterol;LDL_C;triglyc;cholesterol;LDL_C;triglyc;cholesterol;LDL_C;cholesterol;LDL_C;triglyc;cholesterol;LDL_C;cholesterol;LDL_C;triglyc;cholesterol;LDL_C;cholesterol;LDL_C;cholesterol;LDL_C;cholesterol;cholesterol;LDL_C;cholesterol;LDL_C;cholesterol;LDL_C;cholesterol;LDL_C;cholesterol;LDL_C;cholesterol;LDL_C;cholesterol;LDL_C;cholesterol;LDL_C;cholesterol;LDL_C;cholesterol;LDL_C;cholesterol;LDL_C;cholesterol;LDL_C;cholesterol;LDL_C;cholesterol;LDL_C;cholesterol;LDL_C;cholesterol;LDL_C;cholesterol;LDL_C;cholesterol;LDL_C;cholesterol;LDL_C;cholesterol;LDL_C;cholesterol;LDL_C;cholesterol;LDL_C;cholesterol;LDL_C;cholesterol;LDL_C;cholesterol;LDL_C;cholesterol;LDL_C;cholesterol;LDL_C;cholesterol;LDL_C;cholesterol;LDL_C;cholesterol;LDL_C;cholesterol;LDL_C;cholesterol;LDL_C;cholesterol;LDL_C;cholesterol;LDL_C;cholesterol;LDL_C;cholesterol;LDL_C;cholesterol;LDL_C;cholesterol;LDL_C;cholesterol;LDL_C;cholesterol;LDL_C;cholesterol;LDL_C;cholesterol;LDL_C;cholesterol;LDL_C;cholesterol;LDL_C;cholesterol;LDL_C;cholesterol;LDL_C;cholesterol;LDL_C;cholesterol;LDL_C;cholesterol;LDL_C;cholesterol;LDL_C;cholesterol;LDL_C;cholesterol;LDL_C;cholesterol;LDL_C;cholesterol;LDL_C;cholesterol;LDL_C;cholesterol;LDL_C;cholesterol;LDL_C;cholesterol;LDL_C;cholesterol;LDL_C;cholesterol;LDL_C;cholesterol;LDL_C;cholesterol;LDL_C;cholesterol;LDL_C;cholesterol;LDL_C;cholesterol;LDL_C;cholesterol;LDL_C;cholesterol;LDL_C;cholesterol;LDL_C;cholesterol;LDL_C;cholesterol;LDL_C;cholesterol;LDL_C;cholesterol;LDL_C;cholesterol;LDL_C;cholesterol;LDL_C;cholesterol;LDL_C;cholesterol;LDL_C;cholesterol;LDL_C;cholesterol;LDL_C;cholesterol;LDL_C;cholesterol;LDL_C;cholesterol;LDL_C;cholesterol;LDL_C;cholesterol;LDL_C;cholesterol;LDL_C;cholesterol;LDL_C;cholesterol;LDL_C;cholesterol;LDL_C;cholesterol;LDL_C;cholesterol;LDL_C;cholesterol;LDL_C;cholesterol;LDL_C;cholesterol;LDL_C;cholesterol;LDL_C;cholesterol;LDL_C;cholesterol;LDL_C;cholesterol;LDL_C;cholesterol;LDL_C;cholesterol;LDL_C;cholesterol;LDL_C;cholesterol;LDL_C;cholesterol;LDL_C;cholesterol;LDL_C;cholesterol;LDL_C;cholesterol;LDL_C;cholesterol;LDL_C;cholesterol;LDL_C;cholesterol;LDL_C;cholesterol;LDL_C;cholesterol;LDL_C;cholesterol;LDL_C;cholesterol;LDL_C;cholesterol;LDL_C;cholesterol;LDL_C;cholesterol;LDL_C;cholesterol;LDL_C;cholesterol;LDL_C;cholesterol;LDL_C;cholesterol;LDL_C;cholesterol;LDL_C;cholesterol;LDL_C;cholesterol;LDL_C;cholesterol;LDL_C;cholesterol;LDL_C;cholesterol;LDL_C;cholesterol;LDL_C;cholesterol;LDL_C;cholesterol;LDL_C;cholesterol;LDL_C;cholesterol;LDL_C;cholesterol;LDL_C;cholesterol;LDL_C;cholesterol;LDL_C;cholesterol;cholesterol;LDL_C;cholesterol;cholesterol;cholesterol;LDL_C;cholesterol;cholesterol;LDL_C;cholesterol;LDL_C;cholesterol;LDL_C;cholesterol;cholesterol;LDL_C;cholesterol;LDL_C;cholesterol;LDL_C;cholesterol;LDL_C;cholesterol;cholesterol;cholesterol;cholesterol;cholesterol;LDL_C;cholesterol;LDL_C;cholesterol;LDL_C;cholesterol;cholesterol;LDL_C;cholesterol;LDL_C;cholesterol;LDL_C;cholesterol;cholesterol;LDL_C;cholesterol;LDL_C;cholesterol;cholesterol;LDL_C;cholesterol;cholesterol;cholesterol;cholesterol;cholesterol;cholesterol;	UKBB;UKBB;UKBB;UKBB;UKBB;Willer_et_al_2013;UKBB;Willer_et_al_2013;UKBB;UKBB;UKBB;UKBB;UKBB;UKBB;UKBB;UKBB;UKBB;UKBB;UKBB;UKBB;UKBB;UKBB;UKBB;UKBB;UKBB;UKBB;UKBB;UKBB;UKBB;UKBB;UKBB;UKBB;UKBB;UKBB;UKBB;UKBB;UKBB;UKBB;UKBB;UKBB;UKBB;UKBB;UKBB;UKBB;UKBB;UKBB;UKBB;UKBB;UKBB;UKBB;UKBB;UKBB;UKBB;UKBB;Willer_et_al_2013;UKBB;UKBB;UKBB;UKBB;UKBB;UKBB;UKBB;UKBB;UKBB;UKBB;UKBB;UKBB;UKBB;Willer_et_al_2013;UKBB;Willer_et_al_2013;UKBB;UKBB;UKBB;UKBB;UKBB;UKBB;UKBB;UKBB;UKBB;UKBB;UKBB;UKBB;UKBB;UKBB;UKBB;Willer_et_al_2013;UKBB;Willer_et_al_2013;UKBB;UKBB;UKBB;UKBB;UKBB;UKBB;Willer_et_al_2013;UKBB;Willer_et_al_2013;UKBB;UKBB;UKBB;UKBB;UKBB;UKBB;UKBB;UKBB;UKBB;UKBB;UKBB;UKBB;UKBB;UKBB;UKBB;UKBB;UKBB;UKBB;UKBB;UKBB;UKBB;UKBB;UKBB;UKBB;UKBB;UKBB;UKBB;UKBB;UKBB;UKBB;UKBB;UKBB;UKBB;UKBB;UKBB;UKBB;UKBB;UKBB;UKBB;UKBB;UKBB;UKBB;UKBB;UKBB;UKBB;UKBB;UKBB;UKBB;UKBB;UKBB;UKBB;UKBB;UKBB;UKBB;UKBB;UKBB;UKBB;UKBB;UKBB;UKBB;UKBB;UKBB;UKBB;UKBB;UKBB;UKBB;UKBB;UKBB;UKBB;UKBB;UKBB;UKBB;UKBB;UKBB;UKBB;UKBB;UKBB;UKBB;UKBB;UKBB;UKBB;UKBB;UKBB;UKBB;UKBB;UKBB;UKBB;UKBB;UKBB;UKBB;UKBB;UKBB;UKBB;UKBB;UKBB;UKBB;UKBB;UKBB;UKBB;UKBB;UKBB;UKBB;UKBB;UKBB;UKBB;UKBB;UKBB;UKBB;UKBB;UKBB;UKBB;UKBB;UKBB;UKBB;UKBB;UKBB;UKBB;UKBB;UKBB;UKBB;UKBB;UKBB;UKBB;UKBB;UKBB;UKBB;UKBB;UKBB;UKBB;UKBB;UKBB;UKBB;UKBB;UKBB;UKBB;UKBB;UKBB;UKBB;UKBB;UKBB;UKBB;UKBB;UKBB;UKBB;UKBB;UKBB;UKBB;UKBB;UKBB;UKBB;UKBB;UKBB;UKBB;UKBB;UKBB;UKBB;UKBB;UKBB;UKBB;UKBB;UKBB;UKBB;UKBB;UKBB;UKBB;UKBB;UKBB;UKBB;UKBB;UKBB;UKBB;UKBB;UKBB;UKBB;UKBB;UKBB;UKBB;UKBB;UKBB;UKBB;UKBB;UKBB;UKBB;UKBB;UKBB;UKBB;UKBB;UKBB;UKBB;UKBB;UKBB;UKBB;UKBB;UKBB;UKBB;UKBB;UKBB;UKBB;UKBB;UKBB;UKBB;UKBB;UKBB;UKBB;UKBB;UKBB;UKBB;UKBB;UKBB;UKBB;UKBB;UKBB;UKBB;UKBB;UKBB;UKBB;UKBB;UKBB;UKBB;UKBB;UKBB;UKBB;UKBB;UKBB;UKBB;UKBB;UKBB;UKBB;UKBB;UKBB;UKBB;UKBB;UKBB;UKBB;UKBB;UKBB;UKBB;UKBB;UKBB;UKBB;UKBB;UKBB;UKBB;UKBB;UKBB;UKBB;UKBB;UKBB;UKBB;UKBB;UKBB;UKBB;UKBB;UKBB;UKBB;UKBB;UKBB;UKBB;UKBB;UKBB;UKBB;UKBB;UKBB;UKBB;UKBB;UKBB;UKBB;UKBB;UKBB;UKBB;UKBB;UKBB;UKBB;UKBB;UKBB;UKBB;UKBB;UKBB;UKBB;UKBB;UKBB;UKBB;UKBB;UKBB;UKBB;UKBB;UKBB;UKBB;UKBB;UKBB;UKBB;UKBB;UKBB;UKBB;UKBB;UKBB;UKBB;UKBB;UKBB;UKBB;UKBB;UKBB;UKBB;UKBB;UKBB;UKBB;UKBB;UKBB;UKBB;UKBB;UKBB;UKBB;UKBB;UKBB;UKBB;UKBB;UKBB;UKBB;UKBB;UKBB;UKBB;UKBB;UKBB;UKBB;UKBB;UKBB;UKBB;UKBB;UKBB;UKBB;UKBB;UKBB;UKBB;UKBB;UKBB;UKBB;UKBB;UKBB;UKBB;UKBB;UKBB;UKBB;UKBB;UKBB;UKBB;	8:116679547	rs13277568	116679547;116679547;116679547;116436385;116580068;	rs13277568;rs13277568;rs13277568;rs800895;rs7006935;	LDL_cholesterol;Apolipoprotein_B;Cholesterol;Apolipoprotein_A;Apolipoprotein_A;	Sinnott-Armstrong_et_al.;Sinnott-Armstrong_et_al.;Sinnott-Armstrong_et_al.;Sinnott-Armstrong_et_al.;Sinnott-Armstrong_et_al.;
8_7	8	115964988	117342110	ApoB	116671848	8:116671848:A:G	rs4876611	a	g	0.2874	-0.0298438	0.00440272	1.214e-11	10.92	32	0.3538	No	TRPS1	TRPS1	Nearest gene	53	ApoB;EstC;FAw6;FreeC;IDL-C;IDL-CE;IDL-FC;IDL-L;IDL-P;IDL-PL;IDL-TG;LA;LDL-C;LDL-TG;L-LDL-C;L-LDL-CE;L-LDL-FC;L-LDL-FC_percent;L-LDL-L;L-LDL-P;L-LDL-PL;L-LDL-PL_percent;L-LDL-TG;M-LDL-C;M-LDL-CE;M-LDL-FC_percent;M-LDL-L;M-LDL-P;M-LDL-PL;M-LDL-TG;MUFA;PC;PUFA;Remnant-C;Serum-C;S-LDL-C;S-LDL-CE;S-LDL-FC_percent;S-LDL-L;S-LDL-P;S-LDL-PL;S-LDL-TG;SM;S-VLDL-C;S-VLDL-CE;TotFA;XS-VLDL-C;XS-VLDL-CE;XS-VLDL-FC;XS-VLDL-L;XS-VLDL-P;XS-VLDL-PL;XS-VLDL-TG;	2	region_8_7_locus_1	intron_variant	NA	NA	NA	NA	High light scatter percentage of red cells (Astle W 2016); High light scatter reticulocyte count (Astle W 2016); Immature fraction of reticulocytes (Astle W 2016); Reticulocyte count (Astle W 2016); Reticulocyte fraction of red cells (Astle W 2016); Arm fat mass left (Neale B 2017); Arm fat mass right (Neale B 2017); Arm fat percentage left (Neale B 2017); Arm fat percentage right (Neale B 2017); Body fat percentage (Neale B 2017); Body mass index (Neale B 2017); Heel bone mineral density (Neale B 2017); Heel bone mineral density left (Neale B 2017); Heel bone mineral density right (Neale B 2017); Hip circumference (Neale B 2017); Leg fat mass left (Neale B 2017); Leg fat mass right (Neale B 2017); Leg fat percentage left (Neale B 2017); Leg fat percentage right (Neale B 2017); Morning or evening person (Neale B 2017); Trunk fat mass (Neale B 2017); Trunk fat percentage (Neale B 2017); Waist circumference (Neale B 2017); Weight (Neale B 2017); Whole body fat mass (Neale B 2017);	NA	NA	NA	8:116648089;8:116648089;8:116648320;8:116648320;8:116648565;8:116648565;8:116648565;8:116648565;8:116649150;8:116649150;8:116649163;8:116649163;8:116650219;8:116650219;8:116650468;8:116650468;8:116650491;8:116650491;8:116651779;8:116651779;8:116653018;8:116653018;8:116653656;8:116653656;8:116654557;8:116654557;8:116654887;8:116654887;8:116655078;8:116655078;8:116655092;8:116655092;8:116656207;8:116656207;8:116656729;8:116656729;8:116656949;8:116656949;8:116657235;8:116657235;8:116657456;8:116657456;8:116657727;8:116657727;8:116657881;8:116657881;8:116657911;8:116657911;8:116658231;8:116658231;8:116658551;8:116658551;8:116658583;8:116658583;8:116658583;8:116659232;8:116659232;8:116659458;8:116659458;8:116659534;8:116659534;8:116659578;8:116659578;8:116659731;8:116659731;8:116659776;8:116659776;8:116660365;8:116660365;8:116660365;8:116660365;8:116660459;8:116660459;8:116661045;8:116661045;8:116661174;8:116661174;8:116661516;8:116661516;8:116661874;8:116661874;8:116662038;8:116662038;8:116662108;8:116662108;8:116663898;8:116663898;8:116663898;8:116663898;8:116663898;8:116663922;8:116663922;8:116664451;8:116664451;8:116664938;8:116664938;8:116664938;8:116664938;8:116665777;8:116665777;8:116665915;8:116665915;8:116667539;8:116667539;8:116667539;8:116667634;8:116667634;8:116667634;8:116669769;8:116669769;8:116670347;8:116670347;8:116670347;8:116671367;8:116671367;8:116671848;8:116671848;8:116671848;8:116672747;8:116672747;8:116678277;8:116678277;8:116679091;8:116679091;8:116682527;8:116686752;8:116686752;8:116695112;8:116695112;8:116697852;8:116697852;8:116697876;8:116697876;8:116699039;8:116699039;8:116701130;8:116701130;8:116704980;8:116704980;8:116709020;8:116709020;8:116709834;8:116709834;8:116713794;8:116713794;8:116715389;8:116715389;8:116717451;8:116717451;8:116718438;8:116718438;8:116718620;8:116718620;8:116719898;8:116719898;8:116720390;8:116720390;8:116720406;8:116720406;8:116721984;8:116721984;8:116722990;8:116722990;8:116723397;8:116723397;8:116723398;8:116723398;8:116725199;8:116725199;8:116730138;8:116730138;8:116731444;8:116731444;8:116732907;8:116732907;8:116740014;8:116740014;8:116740823;8:116740823;8:116743801;8:116743801;8:116744508;8:116744508;8:116745990;8:116745990;8:116746185;8:116746185;8:116746285;8:116746285;8:116746477;8:116746477;8:116746746;8:116746746;8:116746899;8:116746899;8:116747364;8:116747364;8:116747501;8:116747501;8:116747737;8:116747737;8:116747751;8:116747751;8:116747789;8:116747789;8:116747824;8:116747824;8:116748057;8:116748057;8:116748163;8:116748163;8:116750548;8:116750548;8:116753600;8:116753600;8:116753753;8:116753753;8:116754143;8:116754143;8:116755207;8:116755207;8:116755211;8:116755211;8:116755437;8:116755437;8:116757188;8:116757188;8:116762303;8:116762303;8:116771155;8:116771155;8:116791749;8:116791749;8:116792426;8:116792426;8:116793412;8:116793412;8:116793567;8:116793567;8:116794231;8:116794231;8:116794276;8:116794276;8:116794593;8:116794593;8:116794955;8:116794955;8:116795541;8:116795541;8:116795877;8:116795877;8:116796539;8:116796539;8:116796912;8:116796912;8:116797530;8:116797530;8:116797816;8:116797816;8:116798227;8:116798227;8:116798852;8:116798852;8:116799168;8:116799168;8:116799593;8:116799593;8:116800251;8:116800251;8:116800884;8:116800884;8:116801367;8:116801367;8:116801489;8:116801489;8:116801780;8:116801780;8:116803082;8:116803082;8:116803130;8:116803130;8:116804458;8:116804458;8:116804878;8:116804878;8:116805292;8:116805292;8:116806029;8:116806029;8:116806504;8:116806504;8:116806651;8:116806651;8:116806658;8:116806658;8:116806917;8:116806917;8:116808156;8:116808156;8:116809198;8:116809198;8:116809655;8:116809655;8:116810032;8:116810032;8:116811386;8:116811386;8:116812578;8:116812578;8:116812584;8:116812584;8:116812703;8:116812703;8:116813143;8:116813143;8:116813278;8:116813278;8:116813905;8:116813905;8:116813923;8:116813923;8:116815399;8:116815399;8:116816165;8:116816165;8:116816592;8:116816592;8:116816756;8:116816756;8:116819022;8:116819022;8:116819267;8:116819267;8:116819629;8:116819629;8:116819866;8:116819866;8:116819874;8:116819874;8:116819887;8:116819887;8:116820174;8:116820174;8:116821186;8:116821186;8:116822646;8:116822646;8:116823448;8:116823448;8:116823453;8:116823453;8:116823610;8:116823610;8:116824127;8:116824127;8:116824201;8:116824201;8:116824700;8:116824700;8:116825349;8:116825349;8:116825542;8:116825542;8:116825690;8:116825690;8:116826244;8:116826244;8:116826262;8:116826262;8:116826264;8:116826264;8:116826356;8:116826356;8:116827228;8:116827228;8:116827273;8:116827273;8:116827858;8:116827858;8:116828589;8:116828589;8:116828721;8:116828721;8:116829337;8:116829337;8:116829469;8:116829469;8:116829721;8:116829721;8:116829857;8:116830422;8:116830422;8:116830542;8:116830583;8:116831426;8:116831426;8:116831574;8:116831768;8:116831768;8:116831832;8:116831832;8:116831946;8:116831946;8:116832128;8:116832292;8:116832292;8:116832332;8:116832332;8:116832346;8:116832346;8:116832347;8:116832347;8:116832814;8:116833210;8:116834947;8:116835424;8:116835859;8:116835859;8:116836270;8:116836270;8:116836588;8:116836588;8:116837072;8:116837887;8:116837887;8:116838262;8:116838262;8:116839713;8:116839713;8:116839939;8:116840670;8:116840670;8:116840770;8:116840770;8:116840986;8:116841237;8:116841237;8:116842110;8:116843273;8:116845202;8:116845274;8:116845729;8:116869477;	rs2721953;rs2721953;rs138983405;rs138983405;rs2737229;rs2737229;rs2737229;rs2737229;rs2737230;rs2737230;rs56410624;rs56410624;rs2737231;rs2737231;rs727582;rs727582;rs727581;rs727581;rs2737234;rs2737234;rs2178950;rs2178950;rs2721956;rs2721956;rs1983541;rs1983541;rs2721957;rs2721957;rs55780214;rs55780214;rs2737237;rs2737237;rs2721959;rs2721959;rs2721960;rs2721960;rs2737239;rs2737239;rs2737240;rs2737240;rs2737241;rs2737241;rs2737242;rs2737242;rs2737243;rs2737243;rs2721961;rs2721961;rs2737244;rs2737244;rs2721962;rs2721962;rs2737245;rs2737245;rs2737245;rs138835319;rs138835319;rs2142333;rs2142333;rs2178951;rs2178951;rs2737246;rs2737246;rs17716502;rs17716502;rs2205380;rs2205380;rs2737247;rs2737247;rs2737247;rs2737247;rs2737248;rs2737248;rs2737249;rs2737249;rs2721963;rs2721963;rs2049870;rs2049870;rs2737250;rs2737250;rs2721965;rs2721965;rs2737251;rs2737251;rs2737252;rs2737252;rs2737252;rs2737252;rs2737252;rs2737253;rs2737253;rs2737254;rs2737254;rs2049874;rs2049874;rs2049874;rs2049874;rs2721966;rs2721966;rs2737257;rs2737257;rs2737263;rs2737263;rs2737263;rs2737265;rs2737265;rs2737265;rs179442;rs179442;rs3808477;rs3808477;rs3808477;rs10086741;rs10086741;rs4876611;rs4876611;rs4876611;rs179444;rs179444;rs3808478;rs3808478;rs112963213;rs112963213;rs11787046;rs13280592;rs13280592;rs179456;rs179456;rs10505262;rs10505262;rs720928;rs720928;rs4876612;rs4876612;rs12682033;rs12682033;rs9297543;rs9297543;rs800562;rs800562;rs800566;rs800566;rs11337200;rs11337200;rs800575;rs800575;rs800574;rs800574;rs800572;rs800572;rs2960151;rs2960151;rs800534;rs800534;rs800535;rs800535;rs800536;rs800536;rs800537;rs800537;rs800538;rs800538;rs2736231;rs2736231;rs2694027;rs2694027;rs800539;rs800539;rs800541;rs800541;rs800542;rs800542;rs800571;rs800571;rs1983534;rs1983534;rs2694034;rs2694034;rs7834801;rs7834801;rs800521;rs800521;rs71287295;rs71287295;rs1880816;rs1880816;rs1880815;rs1880815;rs1880814;rs1880814;rs2205265;rs2205265;rs2205266;rs2205266;rs2736233;rs2736233;rs1405297;rs1405297;rs1830141;rs1830141;rs1405296;rs1405296;rs2960148;rs2960148;rs2736234;rs2736234;rs2694049;rs2694049;rs2694048;rs2694048;rs2694047;rs2694047;rs2254555;rs2254555;rs398112920;rs398112920;rs985161;rs985161;rs1040331;rs1040331;rs2975510;rs2975510;rs2960146;rs2960146;rs2223058;rs2223058;rs800505;rs800505;rs800506;rs800506;rs800540;rs800540;rs2736202;rs2736202;rs58487282;rs58487282;rs2736203;rs2736203;rs2694037;rs2694037;rs2694036;rs2694036;rs2694035;rs2694035;rs143166338;rs143166338;rs2960157;rs2960157;rs2960156;rs2960156;rs800507;rs800507;rs800508;rs800508;rs800509;rs800509;rs35940052;rs35940052;rs800510;rs800510;rs813889;rs813889;rs800511;rs800511;rs800512;rs800512;rs808982;rs808982;rs800514;rs800514;rs800516;rs800516;rs800517;rs800517;rs800518;rs800518;rs1065806;rs1065806;rs1065805;rs1065805;rs1089116;rs1089116;rs35971517;rs35971517;rs1089117;rs1089117;rs800519;rs800519;rs702775;rs702775;rs702774;rs702774;rs702773;rs702773;rs702772;rs702772;rs76753309;rs76753309;rs10566864;rs10566864;rs2736207;rs2736207;rs2694033;rs2694033;rs800591;rs800591;rs800590;rs800590;rs144366428;rs144366428;rs800589;rs800589;rs800588;rs800588;rs800587;rs800587;rs800586;rs800586;rs800585;rs800585;rs10636176;rs10636176;rs800554;rs800554;rs800553;rs800553;rs800552;rs800552;rs67965010;rs67965010;rs800551;rs800551;rs800550;rs800550;rs702771;rs702771;rs800549;rs800549;rs800548;rs800548;rs800547;rs800547;rs800546;rs800546;rs800545;rs800545;rs1526461;rs1526461;rs1526460;rs1526460;rs800544;rs800544;rs11395520;rs11395520;rs2694045;rs2694045;rs2254401;rs2254401;rs1040333;rs1040333;rs1474517;rs1474517;rs1474518;rs1474518;rs2736208;rs2736208;rs2694043;rs2694043;rs2694042;rs2694042;rs2736209;rs2736209;rs2736212;rs2736212;rs2694041;rs2694041;rs2736213;rs2736213;rs2736214;rs2736214;rs2736215;rs2736215;rs2736216;rs2736216;rs2736217;rs2736217;rs2736219;rs2736219;rs2471962;rs142978027;rs142978027;rs112658822;rs143299819;rs2736220;rs2736220;rs2960153;rs2736222;rs2736222;rs2960155;rs2960155;rs2975506;rs2975506;rs71294305;rs2736223;rs2736223;rs2736224;rs2736224;rs2694039;rs2694039;rs2736225;rs2736225;rs71508456;rs2975507;rs800555;rs800556;rs800557;rs800557;rs146081814;rs146081814;rs800558;rs800558;rs800559;rs800560;rs800560;rs113220016;rs113220016;rs1014180;rs1014180;rs2358065;rs2960152;rs2960152;rs2975508;rs2975508;rs800533;rs3036210;rs3036210;rs800532;rs800531;rs800528;rs800527;rs800526;rs800578;	cholesterol;LDL_C;cholesterol;LDL_C;cholesterol;LDL;LDL_C;TC;cholesterol;LDL_C;cholesterol;LDL_C;cholesterol;LDL_C;cholesterol;LDL_C;cholesterol;LDL_C;cholesterol;LDL_C;cholesterol;LDL_C;cholesterol;LDL_C;cholesterol;LDL_C;cholesterol;LDL_C;cholesterol;LDL_C;cholesterol;LDL_C;cholesterol;LDL_C;cholesterol;LDL_C;cholesterol;LDL_C;cholesterol;LDL_C;cholesterol;LDL_C;cholesterol;LDL_C;cholesterol;LDL_C;cholesterol;LDL_C;cholesterol;LDL_C;cholesterol;LDL_C;cholesterol;LDL_C;TC;cholesterol;LDL_C;cholesterol;LDL_C;cholesterol;LDL_C;cholesterol;LDL_C;cholesterol;LDL_C;cholesterol;LDL_C;cholesterol;LDL;LDL_C;TC;cholesterol;LDL_C;cholesterol;LDL_C;cholesterol;LDL_C;cholesterol;LDL_C;cholesterol;LDL_C;cholesterol;LDL_C;cholesterol;LDL_C;cholesterol;LDL;LDL_C;TC;triglyc;cholesterol;LDL_C;cholesterol;LDL_C;cholesterol;LDL;LDL_C;TC;cholesterol;LDL_C;cholesterol;LDL_C;cholesterol;LDL_C;triglyc;cholesterol;LDL_C;triglyc;cholesterol;LDL_C;cholesterol;LDL_C;triglyc;cholesterol;LDL_C;cholesterol;LDL_C;triglyc;cholesterol;LDL_C;cholesterol;LDL_C;cholesterol;LDL_C;cholesterol;cholesterol;LDL_C;cholesterol;LDL_C;cholesterol;LDL_C;cholesterol;LDL_C;cholesterol;LDL_C;cholesterol;LDL_C;cholesterol;LDL_C;cholesterol;LDL_C;cholesterol;LDL_C;cholesterol;LDL_C;cholesterol;LDL_C;cholesterol;LDL_C;cholesterol;LDL_C;cholesterol;LDL_C;cholesterol;LDL_C;cholesterol;LDL_C;cholesterol;LDL_C;cholesterol;LDL_C;cholesterol;LDL_C;cholesterol;LDL_C;cholesterol;LDL_C;cholesterol;LDL_C;cholesterol;LDL_C;cholesterol;LDL_C;cholesterol;LDL_C;cholesterol;LDL_C;cholesterol;LDL_C;cholesterol;LDL_C;cholesterol;LDL_C;cholesterol;LDL_C;cholesterol;LDL_C;cholesterol;LDL_C;cholesterol;LDL_C;cholesterol;LDL_C;cholesterol;LDL_C;cholesterol;LDL_C;cholesterol;LDL_C;cholesterol;LDL_C;cholesterol;LDL_C;cholesterol;LDL_C;cholesterol;LDL_C;cholesterol;LDL_C;cholesterol;LDL_C;cholesterol;LDL_C;cholesterol;LDL_C;cholesterol;LDL_C;cholesterol;LDL_C;cholesterol;LDL_C;cholesterol;LDL_C;cholesterol;LDL_C;cholesterol;LDL_C;cholesterol;LDL_C;cholesterol;LDL_C;cholesterol;LDL_C;cholesterol;LDL_C;cholesterol;LDL_C;cholesterol;LDL_C;cholesterol;LDL_C;cholesterol;LDL_C;cholesterol;LDL_C;cholesterol;LDL_C;cholesterol;LDL_C;cholesterol;LDL_C;cholesterol;LDL_C;cholesterol;LDL_C;cholesterol;LDL_C;cholesterol;LDL_C;cholesterol;LDL_C;cholesterol;LDL_C;cholesterol;LDL_C;cholesterol;LDL_C;cholesterol;LDL_C;cholesterol;LDL_C;cholesterol;LDL_C;cholesterol;LDL_C;cholesterol;LDL_C;cholesterol;LDL_C;cholesterol;LDL_C;cholesterol;LDL_C;cholesterol;LDL_C;cholesterol;LDL_C;cholesterol;LDL_C;cholesterol;LDL_C;cholesterol;LDL_C;cholesterol;LDL_C;cholesterol;LDL_C;cholesterol;LDL_C;cholesterol;LDL_C;cholesterol;LDL_C;cholesterol;LDL_C;cholesterol;LDL_C;cholesterol;LDL_C;cholesterol;LDL_C;cholesterol;LDL_C;cholesterol;LDL_C;cholesterol;LDL_C;cholesterol;LDL_C;cholesterol;LDL_C;cholesterol;LDL_C;cholesterol;LDL_C;cholesterol;LDL_C;cholesterol;LDL_C;cholesterol;LDL_C;cholesterol;LDL_C;cholesterol;LDL_C;cholesterol;LDL_C;cholesterol;LDL_C;cholesterol;LDL_C;cholesterol;LDL_C;cholesterol;LDL_C;cholesterol;LDL_C;cholesterol;LDL_C;cholesterol;LDL_C;cholesterol;LDL_C;cholesterol;LDL_C;cholesterol;LDL_C;cholesterol;LDL_C;cholesterol;LDL_C;cholesterol;LDL_C;cholesterol;LDL_C;cholesterol;LDL_C;cholesterol;LDL_C;cholesterol;LDL_C;cholesterol;LDL_C;cholesterol;LDL_C;cholesterol;LDL_C;cholesterol;LDL_C;cholesterol;LDL_C;cholesterol;LDL_C;cholesterol;LDL_C;cholesterol;LDL_C;cholesterol;LDL_C;cholesterol;cholesterol;LDL_C;cholesterol;cholesterol;cholesterol;LDL_C;cholesterol;cholesterol;LDL_C;cholesterol;LDL_C;cholesterol;LDL_C;cholesterol;cholesterol;LDL_C;cholesterol;LDL_C;cholesterol;LDL_C;cholesterol;LDL_C;cholesterol;cholesterol;cholesterol;cholesterol;cholesterol;LDL_C;cholesterol;LDL_C;cholesterol;LDL_C;cholesterol;cholesterol;LDL_C;cholesterol;LDL_C;cholesterol;LDL_C;cholesterol;cholesterol;LDL_C;cholesterol;LDL_C;cholesterol;cholesterol;LDL_C;cholesterol;cholesterol;cholesterol;cholesterol;cholesterol;cholesterol;	UKBB;UKBB;UKBB;UKBB;UKBB;Willer_et_al_2013;UKBB;Willer_et_al_2013;UKBB;UKBB;UKBB;UKBB;UKBB;UKBB;UKBB;UKBB;UKBB;UKBB;UKBB;UKBB;UKBB;UKBB;UKBB;UKBB;UKBB;UKBB;UKBB;UKBB;UKBB;UKBB;UKBB;UKBB;UKBB;UKBB;UKBB;UKBB;UKBB;UKBB;UKBB;UKBB;UKBB;UKBB;UKBB;UKBB;UKBB;UKBB;UKBB;UKBB;UKBB;UKBB;UKBB;UKBB;UKBB;UKBB;Willer_et_al_2013;UKBB;UKBB;UKBB;UKBB;UKBB;UKBB;UKBB;UKBB;UKBB;UKBB;UKBB;UKBB;UKBB;Willer_et_al_2013;UKBB;Willer_et_al_2013;UKBB;UKBB;UKBB;UKBB;UKBB;UKBB;UKBB;UKBB;UKBB;UKBB;UKBB;UKBB;UKBB;UKBB;UKBB;Willer_et_al_2013;UKBB;Willer_et_al_2013;UKBB;UKBB;UKBB;UKBB;UKBB;UKBB;Willer_et_al_2013;UKBB;Willer_et_al_2013;UKBB;UKBB;UKBB;UKBB;UKBB;UKBB;UKBB;UKBB;UKBB;UKBB;UKBB;UKBB;UKBB;UKBB;UKBB;UKBB;UKBB;UKBB;UKBB;UKBB;UKBB;UKBB;UKBB;UKBB;UKBB;UKBB;UKBB;UKBB;UKBB;UKBB;UKBB;UKBB;UKBB;UKBB;UKBB;UKBB;UKBB;UKBB;UKBB;UKBB;UKBB;UKBB;UKBB;UKBB;UKBB;UKBB;UKBB;UKBB;UKBB;UKBB;UKBB;UKBB;UKBB;UKBB;UKBB;UKBB;UKBB;UKBB;UKBB;UKBB;UKBB;UKBB;UKBB;UKBB;UKBB;UKBB;UKBB;UKBB;UKBB;UKBB;UKBB;UKBB;UKBB;UKBB;UKBB;UKBB;UKBB;UKBB;UKBB;UKBB;UKBB;UKBB;UKBB;UKBB;UKBB;UKBB;UKBB;UKBB;UKBB;UKBB;UKBB;UKBB;UKBB;UKBB;UKBB;UKBB;UKBB;UKBB;UKBB;UKBB;UKBB;UKBB;UKBB;UKBB;UKBB;UKBB;UKBB;UKBB;UKBB;UKBB;UKBB;UKBB;UKBB;UKBB;UKBB;UKBB;UKBB;UKBB;UKBB;UKBB;UKBB;UKBB;UKBB;UKBB;UKBB;UKBB;UKBB;UKBB;UKBB;UKBB;UKBB;UKBB;UKBB;UKBB;UKBB;UKBB;UKBB;UKBB;UKBB;UKBB;UKBB;UKBB;UKBB;UKBB;UKBB;UKBB;UKBB;UKBB;UKBB;UKBB;UKBB;UKBB;UKBB;UKBB;UKBB;UKBB;UKBB;UKBB;UKBB;UKBB;UKBB;UKBB;UKBB;UKBB;UKBB;UKBB;UKBB;UKBB;UKBB;UKBB;UKBB;UKBB;UKBB;UKBB;UKBB;UKBB;UKBB;UKBB;UKBB;UKBB;UKBB;UKBB;UKBB;UKBB;UKBB;UKBB;UKBB;UKBB;UKBB;UKBB;UKBB;UKBB;UKBB;UKBB;UKBB;UKBB;UKBB;UKBB;UKBB;UKBB;UKBB;UKBB;UKBB;UKBB;UKBB;UKBB;UKBB;UKBB;UKBB;UKBB;UKBB;UKBB;UKBB;UKBB;UKBB;UKBB;UKBB;UKBB;UKBB;UKBB;UKBB;UKBB;UKBB;UKBB;UKBB;UKBB;UKBB;UKBB;UKBB;UKBB;UKBB;UKBB;UKBB;UKBB;UKBB;UKBB;UKBB;UKBB;UKBB;UKBB;UKBB;UKBB;UKBB;UKBB;UKBB;UKBB;UKBB;UKBB;UKBB;UKBB;UKBB;UKBB;UKBB;UKBB;UKBB;UKBB;UKBB;UKBB;UKBB;UKBB;UKBB;UKBB;UKBB;UKBB;UKBB;UKBB;UKBB;UKBB;UKBB;UKBB;UKBB;UKBB;UKBB;UKBB;UKBB;UKBB;UKBB;UKBB;UKBB;UKBB;UKBB;UKBB;UKBB;UKBB;UKBB;UKBB;UKBB;UKBB;UKBB;UKBB;UKBB;UKBB;UKBB;UKBB;UKBB;UKBB;UKBB;UKBB;UKBB;UKBB;UKBB;UKBB;UKBB;UKBB;UKBB;UKBB;UKBB;UKBB;UKBB;UKBB;UKBB;UKBB;UKBB;UKBB;UKBB;UKBB;UKBB;UKBB;UKBB;UKBB;UKBB;UKBB;UKBB;UKBB;UKBB;UKBB;UKBB;UKBB;UKBB;UKBB;UKBB;UKBB;UKBB;UKBB;UKBB;UKBB;UKBB;UKBB;UKBB;UKBB;UKBB;UKBB;UKBB;UKBB;UKBB;	8:116679547	rs13277568	116679547;116679547;116679547;116436385;116580068;	rs13277568;rs13277568;rs13277568;rs800895;rs7006935;	LDL_cholesterol;Apolipoprotein_B;Cholesterol;Apolipoprotein_A;Apolipoprotein_A;	Sinnott-Armstrong_et_al.;Sinnott-Armstrong_et_al.;Sinnott-Armstrong_et_al.;Sinnott-Armstrong_et_al.;Sinnott-Armstrong_et_al.;
8_7	8	115964988	117342110	S-LDL-P	116671848	8:116671848:A:G	rs4876611	a	g	0.2874	-0.0299177	0.00441373	1.216e-11	10.92	32	0.7001	No	TRPS1	TRPS1	Nearest gene	53	ApoB;EstC;FAw6;FreeC;IDL-C;IDL-CE;IDL-FC;IDL-L;IDL-P;IDL-PL;IDL-TG;LA;LDL-C;LDL-TG;L-LDL-C;L-LDL-CE;L-LDL-FC;L-LDL-FC_percent;L-LDL-L;L-LDL-P;L-LDL-PL;L-LDL-PL_percent;L-LDL-TG;M-LDL-C;M-LDL-CE;M-LDL-FC_percent;M-LDL-L;M-LDL-P;M-LDL-PL;M-LDL-TG;MUFA;PC;PUFA;Remnant-C;Serum-C;S-LDL-C;S-LDL-CE;S-LDL-FC_percent;S-LDL-L;S-LDL-P;S-LDL-PL;S-LDL-TG;SM;S-VLDL-C;S-VLDL-CE;TotFA;XS-VLDL-C;XS-VLDL-CE;XS-VLDL-FC;XS-VLDL-L;XS-VLDL-P;XS-VLDL-PL;XS-VLDL-TG;	2	region_8_7_locus_1	intron_variant	NA	NA	NA	NA	High light scatter percentage of red cells (Astle W 2016); High light scatter reticulocyte count (Astle W 2016); Immature fraction of reticulocytes (Astle W 2016); Reticulocyte count (Astle W 2016); Reticulocyte fraction of red cells (Astle W 2016); Arm fat mass left (Neale B 2017); Arm fat mass right (Neale B 2017); Arm fat percentage left (Neale B 2017); Arm fat percentage right (Neale B 2017); Body fat percentage (Neale B 2017); Body mass index (Neale B 2017); Heel bone mineral density (Neale B 2017); Heel bone mineral density left (Neale B 2017); Heel bone mineral density right (Neale B 2017); Hip circumference (Neale B 2017); Leg fat mass left (Neale B 2017); Leg fat mass right (Neale B 2017); Leg fat percentage left (Neale B 2017); Leg fat percentage right (Neale B 2017); Morning or evening person (Neale B 2017); Trunk fat mass (Neale B 2017); Trunk fat percentage (Neale B 2017); Waist circumference (Neale B 2017); Weight (Neale B 2017); Whole body fat mass (Neale B 2017);	NA	NA	NA	8:116648089;8:116648089;8:116648320;8:116648320;8:116648565;8:116648565;8:116648565;8:116648565;8:116649150;8:116649150;8:116649163;8:116649163;8:116650219;8:116650219;8:116650468;8:116650468;8:116650491;8:116650491;8:116651779;8:116651779;8:116653018;8:116653018;8:116653656;8:116653656;8:116654557;8:116654557;8:116654887;8:116654887;8:116655078;8:116655078;8:116655092;8:116655092;8:116656207;8:116656207;8:116656729;8:116656729;8:116656949;8:116656949;8:116657235;8:116657235;8:116657456;8:116657456;8:116657727;8:116657727;8:116657881;8:116657881;8:116657911;8:116657911;8:116658231;8:116658231;8:116658551;8:116658551;8:116658583;8:116658583;8:116658583;8:116659232;8:116659232;8:116659458;8:116659458;8:116659534;8:116659534;8:116659578;8:116659578;8:116659731;8:116659731;8:116659776;8:116659776;8:116660365;8:116660365;8:116660365;8:116660365;8:116660459;8:116660459;8:116661045;8:116661045;8:116661174;8:116661174;8:116661516;8:116661516;8:116661874;8:116661874;8:116662038;8:116662038;8:116662108;8:116662108;8:116663898;8:116663898;8:116663898;8:116663898;8:116663898;8:116663922;8:116663922;8:116664451;8:116664451;8:116664938;8:116664938;8:116664938;8:116664938;8:116665777;8:116665777;8:116665915;8:116665915;8:116667539;8:116667539;8:116667539;8:116667634;8:116667634;8:116667634;8:116669769;8:116669769;8:116670347;8:116670347;8:116670347;8:116671367;8:116671367;8:116671848;8:116671848;8:116671848;8:116672747;8:116672747;8:116678277;8:116678277;8:116679091;8:116679091;8:116682527;8:116686752;8:116686752;8:116695112;8:116695112;8:116697852;8:116697852;8:116697876;8:116697876;8:116699039;8:116699039;8:116701130;8:116701130;8:116704980;8:116704980;8:116709020;8:116709020;8:116709834;8:116709834;8:116713794;8:116713794;8:116715389;8:116715389;8:116717451;8:116717451;8:116718438;8:116718438;8:116718620;8:116718620;8:116719898;8:116719898;8:116720390;8:116720390;8:116720406;8:116720406;8:116721984;8:116721984;8:116722990;8:116722990;8:116723397;8:116723397;8:116723398;8:116723398;8:116725199;8:116725199;8:116730138;8:116730138;8:116731444;8:116731444;8:116732907;8:116732907;8:116740014;8:116740014;8:116740823;8:116740823;8:116743801;8:116743801;8:116744508;8:116744508;8:116745990;8:116745990;8:116746185;8:116746185;8:116746285;8:116746285;8:116746477;8:116746477;8:116746746;8:116746746;8:116746899;8:116746899;8:116747364;8:116747364;8:116747501;8:116747501;8:116747737;8:116747737;8:116747751;8:116747751;8:116747789;8:116747789;8:116747824;8:116747824;8:116748057;8:116748057;8:116748163;8:116748163;8:116750548;8:116750548;8:116753600;8:116753600;8:116753753;8:116753753;8:116754143;8:116754143;8:116755207;8:116755207;8:116755211;8:116755211;8:116755437;8:116755437;8:116757188;8:116757188;8:116762303;8:116762303;8:116771155;8:116771155;8:116791749;8:116791749;8:116792426;8:116792426;8:116793412;8:116793412;8:116793567;8:116793567;8:116794231;8:116794231;8:116794276;8:116794276;8:116794593;8:116794593;8:116794955;8:116794955;8:116795541;8:116795541;8:116795877;8:116795877;8:116796539;8:116796539;8:116796912;8:116796912;8:116797530;8:116797530;8:116797816;8:116797816;8:116798227;8:116798227;8:116798852;8:116798852;8:116799168;8:116799168;8:116799593;8:116799593;8:116800251;8:116800251;8:116800884;8:116800884;8:116801367;8:116801367;8:116801489;8:116801489;8:116801780;8:116801780;8:116803082;8:116803082;8:116803130;8:116803130;8:116804458;8:116804458;8:116804878;8:116804878;8:116805292;8:116805292;8:116806029;8:116806029;8:116806504;8:116806504;8:116806651;8:116806651;8:116806658;8:116806658;8:116806917;8:116806917;8:116808156;8:116808156;8:116809198;8:116809198;8:116809655;8:116809655;8:116810032;8:116810032;8:116811386;8:116811386;8:116812578;8:116812578;8:116812584;8:116812584;8:116812703;8:116812703;8:116813143;8:116813143;8:116813278;8:116813278;8:116813905;8:116813905;8:116813923;8:116813923;8:116815399;8:116815399;8:116816165;8:116816165;8:116816592;8:116816592;8:116816756;8:116816756;8:116819022;8:116819022;8:116819267;8:116819267;8:116819629;8:116819629;8:116819866;8:116819866;8:116819874;8:116819874;8:116819887;8:116819887;8:116820174;8:116820174;8:116821186;8:116821186;8:116822646;8:116822646;8:116823448;8:116823448;8:116823453;8:116823453;8:116823610;8:116823610;8:116824127;8:116824127;8:116824201;8:116824201;8:116824700;8:116824700;8:116825349;8:116825349;8:116825542;8:116825542;8:116825690;8:116825690;8:116826244;8:116826244;8:116826262;8:116826262;8:116826264;8:116826264;8:116826356;8:116826356;8:116827228;8:116827228;8:116827273;8:116827273;8:116827858;8:116827858;8:116828589;8:116828589;8:116828721;8:116828721;8:116829337;8:116829337;8:116829469;8:116829469;8:116829721;8:116829721;8:116829857;8:116830422;8:116830422;8:116830542;8:116830583;8:116831426;8:116831426;8:116831574;8:116831768;8:116831768;8:116831832;8:116831832;8:116831946;8:116831946;8:116832128;8:116832292;8:116832292;8:116832332;8:116832332;8:116832346;8:116832346;8:116832347;8:116832347;8:116832814;8:116833210;8:116834947;8:116835424;8:116835859;8:116835859;8:116836270;8:116836270;8:116836588;8:116836588;8:116837072;8:116837887;8:116837887;8:116838262;8:116838262;8:116839713;8:116839713;8:116839939;8:116840670;8:116840670;8:116840770;8:116840770;8:116840986;8:116841237;8:116841237;8:116842110;8:116843273;8:116845202;8:116845274;8:116845729;8:116869477;	rs2721953;rs2721953;rs138983405;rs138983405;rs2737229;rs2737229;rs2737229;rs2737229;rs2737230;rs2737230;rs56410624;rs56410624;rs2737231;rs2737231;rs727582;rs727582;rs727581;rs727581;rs2737234;rs2737234;rs2178950;rs2178950;rs2721956;rs2721956;rs1983541;rs1983541;rs2721957;rs2721957;rs55780214;rs55780214;rs2737237;rs2737237;rs2721959;rs2721959;rs2721960;rs2721960;rs2737239;rs2737239;rs2737240;rs2737240;rs2737241;rs2737241;rs2737242;rs2737242;rs2737243;rs2737243;rs2721961;rs2721961;rs2737244;rs2737244;rs2721962;rs2721962;rs2737245;rs2737245;rs2737245;rs138835319;rs138835319;rs2142333;rs2142333;rs2178951;rs2178951;rs2737246;rs2737246;rs17716502;rs17716502;rs2205380;rs2205380;rs2737247;rs2737247;rs2737247;rs2737247;rs2737248;rs2737248;rs2737249;rs2737249;rs2721963;rs2721963;rs2049870;rs2049870;rs2737250;rs2737250;rs2721965;rs2721965;rs2737251;rs2737251;rs2737252;rs2737252;rs2737252;rs2737252;rs2737252;rs2737253;rs2737253;rs2737254;rs2737254;rs2049874;rs2049874;rs2049874;rs2049874;rs2721966;rs2721966;rs2737257;rs2737257;rs2737263;rs2737263;rs2737263;rs2737265;rs2737265;rs2737265;rs179442;rs179442;rs3808477;rs3808477;rs3808477;rs10086741;rs10086741;rs4876611;rs4876611;rs4876611;rs179444;rs179444;rs3808478;rs3808478;rs112963213;rs112963213;rs11787046;rs13280592;rs13280592;rs179456;rs179456;rs10505262;rs10505262;rs720928;rs720928;rs4876612;rs4876612;rs12682033;rs12682033;rs9297543;rs9297543;rs800562;rs800562;rs800566;rs800566;rs11337200;rs11337200;rs800575;rs800575;rs800574;rs800574;rs800572;rs800572;rs2960151;rs2960151;rs800534;rs800534;rs800535;rs800535;rs800536;rs800536;rs800537;rs800537;rs800538;rs800538;rs2736231;rs2736231;rs2694027;rs2694027;rs800539;rs800539;rs800541;rs800541;rs800542;rs800542;rs800571;rs800571;rs1983534;rs1983534;rs2694034;rs2694034;rs7834801;rs7834801;rs800521;rs800521;rs71287295;rs71287295;rs1880816;rs1880816;rs1880815;rs1880815;rs1880814;rs1880814;rs2205265;rs2205265;rs2205266;rs2205266;rs2736233;rs2736233;rs1405297;rs1405297;rs1830141;rs1830141;rs1405296;rs1405296;rs2960148;rs2960148;rs2736234;rs2736234;rs2694049;rs2694049;rs2694048;rs2694048;rs2694047;rs2694047;rs2254555;rs2254555;rs398112920;rs398112920;rs985161;rs985161;rs1040331;rs1040331;rs2975510;rs2975510;rs2960146;rs2960146;rs2223058;rs2223058;rs800505;rs800505;rs800506;rs800506;rs800540;rs800540;rs2736202;rs2736202;rs58487282;rs58487282;rs2736203;rs2736203;rs2694037;rs2694037;rs2694036;rs2694036;rs2694035;rs2694035;rs143166338;rs143166338;rs2960157;rs2960157;rs2960156;rs2960156;rs800507;rs800507;rs800508;rs800508;rs800509;rs800509;rs35940052;rs35940052;rs800510;rs800510;rs813889;rs813889;rs800511;rs800511;rs800512;rs800512;rs808982;rs808982;rs800514;rs800514;rs800516;rs800516;rs800517;rs800517;rs800518;rs800518;rs1065806;rs1065806;rs1065805;rs1065805;rs1089116;rs1089116;rs35971517;rs35971517;rs1089117;rs1089117;rs800519;rs800519;rs702775;rs702775;rs702774;rs702774;rs702773;rs702773;rs702772;rs702772;rs76753309;rs76753309;rs10566864;rs10566864;rs2736207;rs2736207;rs2694033;rs2694033;rs800591;rs800591;rs800590;rs800590;rs144366428;rs144366428;rs800589;rs800589;rs800588;rs800588;rs800587;rs800587;rs800586;rs800586;rs800585;rs800585;rs10636176;rs10636176;rs800554;rs800554;rs800553;rs800553;rs800552;rs800552;rs67965010;rs67965010;rs800551;rs800551;rs800550;rs800550;rs702771;rs702771;rs800549;rs800549;rs800548;rs800548;rs800547;rs800547;rs800546;rs800546;rs800545;rs800545;rs1526461;rs1526461;rs1526460;rs1526460;rs800544;rs800544;rs11395520;rs11395520;rs2694045;rs2694045;rs2254401;rs2254401;rs1040333;rs1040333;rs1474517;rs1474517;rs1474518;rs1474518;rs2736208;rs2736208;rs2694043;rs2694043;rs2694042;rs2694042;rs2736209;rs2736209;rs2736212;rs2736212;rs2694041;rs2694041;rs2736213;rs2736213;rs2736214;rs2736214;rs2736215;rs2736215;rs2736216;rs2736216;rs2736217;rs2736217;rs2736219;rs2736219;rs2471962;rs142978027;rs142978027;rs112658822;rs143299819;rs2736220;rs2736220;rs2960153;rs2736222;rs2736222;rs2960155;rs2960155;rs2975506;rs2975506;rs71294305;rs2736223;rs2736223;rs2736224;rs2736224;rs2694039;rs2694039;rs2736225;rs2736225;rs71508456;rs2975507;rs800555;rs800556;rs800557;rs800557;rs146081814;rs146081814;rs800558;rs800558;rs800559;rs800560;rs800560;rs113220016;rs113220016;rs1014180;rs1014180;rs2358065;rs2960152;rs2960152;rs2975508;rs2975508;rs800533;rs3036210;rs3036210;rs800532;rs800531;rs800528;rs800527;rs800526;rs800578;	cholesterol;LDL_C;cholesterol;LDL_C;cholesterol;LDL;LDL_C;TC;cholesterol;LDL_C;cholesterol;LDL_C;cholesterol;LDL_C;cholesterol;LDL_C;cholesterol;LDL_C;cholesterol;LDL_C;cholesterol;LDL_C;cholesterol;LDL_C;cholesterol;LDL_C;cholesterol;LDL_C;cholesterol;LDL_C;cholesterol;LDL_C;cholesterol;LDL_C;cholesterol;LDL_C;cholesterol;LDL_C;cholesterol;LDL_C;cholesterol;LDL_C;cholesterol;LDL_C;cholesterol;LDL_C;cholesterol;LDL_C;cholesterol;LDL_C;cholesterol;LDL_C;cholesterol;LDL_C;TC;cholesterol;LDL_C;cholesterol;LDL_C;cholesterol;LDL_C;cholesterol;LDL_C;cholesterol;LDL_C;cholesterol;LDL_C;cholesterol;LDL;LDL_C;TC;cholesterol;LDL_C;cholesterol;LDL_C;cholesterol;LDL_C;cholesterol;LDL_C;cholesterol;LDL_C;cholesterol;LDL_C;cholesterol;LDL_C;cholesterol;LDL;LDL_C;TC;triglyc;cholesterol;LDL_C;cholesterol;LDL_C;cholesterol;LDL;LDL_C;TC;cholesterol;LDL_C;cholesterol;LDL_C;cholesterol;LDL_C;triglyc;cholesterol;LDL_C;triglyc;cholesterol;LDL_C;cholesterol;LDL_C;triglyc;cholesterol;LDL_C;cholesterol;LDL_C;triglyc;cholesterol;LDL_C;cholesterol;LDL_C;cholesterol;LDL_C;cholesterol;cholesterol;LDL_C;cholesterol;LDL_C;cholesterol;LDL_C;cholesterol;LDL_C;cholesterol;LDL_C;cholesterol;LDL_C;cholesterol;LDL_C;cholesterol;LDL_C;cholesterol;LDL_C;cholesterol;LDL_C;cholesterol;LDL_C;cholesterol;LDL_C;cholesterol;LDL_C;cholesterol;LDL_C;cholesterol;LDL_C;cholesterol;LDL_C;cholesterol;LDL_C;cholesterol;LDL_C;cholesterol;LDL_C;cholesterol;LDL_C;cholesterol;LDL_C;cholesterol;LDL_C;cholesterol;LDL_C;cholesterol;LDL_C;cholesterol;LDL_C;cholesterol;LDL_C;cholesterol;LDL_C;cholesterol;LDL_C;cholesterol;LDL_C;cholesterol;LDL_C;cholesterol;LDL_C;cholesterol;LDL_C;cholesterol;LDL_C;cholesterol;LDL_C;cholesterol;LDL_C;cholesterol;LDL_C;cholesterol;LDL_C;cholesterol;LDL_C;cholesterol;LDL_C;cholesterol;LDL_C;cholesterol;LDL_C;cholesterol;LDL_C;cholesterol;LDL_C;cholesterol;LDL_C;cholesterol;LDL_C;cholesterol;LDL_C;cholesterol;LDL_C;cholesterol;LDL_C;cholesterol;LDL_C;cholesterol;LDL_C;cholesterol;LDL_C;cholesterol;LDL_C;cholesterol;LDL_C;cholesterol;LDL_C;cholesterol;LDL_C;cholesterol;LDL_C;cholesterol;LDL_C;cholesterol;LDL_C;cholesterol;LDL_C;cholesterol;LDL_C;cholesterol;LDL_C;cholesterol;LDL_C;cholesterol;LDL_C;cholesterol;LDL_C;cholesterol;LDL_C;cholesterol;LDL_C;cholesterol;LDL_C;cholesterol;LDL_C;cholesterol;LDL_C;cholesterol;LDL_C;cholesterol;LDL_C;cholesterol;LDL_C;cholesterol;LDL_C;cholesterol;LDL_C;cholesterol;LDL_C;cholesterol;LDL_C;cholesterol;LDL_C;cholesterol;LDL_C;cholesterol;LDL_C;cholesterol;LDL_C;cholesterol;LDL_C;cholesterol;LDL_C;cholesterol;LDL_C;cholesterol;LDL_C;cholesterol;LDL_C;cholesterol;LDL_C;cholesterol;LDL_C;cholesterol;LDL_C;cholesterol;LDL_C;cholesterol;LDL_C;cholesterol;LDL_C;cholesterol;LDL_C;cholesterol;LDL_C;cholesterol;LDL_C;cholesterol;LDL_C;cholesterol;LDL_C;cholesterol;LDL_C;cholesterol;LDL_C;cholesterol;LDL_C;cholesterol;LDL_C;cholesterol;LDL_C;cholesterol;LDL_C;cholesterol;LDL_C;cholesterol;LDL_C;cholesterol;LDL_C;cholesterol;LDL_C;cholesterol;LDL_C;cholesterol;LDL_C;cholesterol;LDL_C;cholesterol;LDL_C;cholesterol;LDL_C;cholesterol;LDL_C;cholesterol;LDL_C;cholesterol;LDL_C;cholesterol;LDL_C;cholesterol;LDL_C;cholesterol;LDL_C;cholesterol;LDL_C;cholesterol;LDL_C;cholesterol;LDL_C;cholesterol;LDL_C;cholesterol;LDL_C;cholesterol;LDL_C;cholesterol;LDL_C;cholesterol;LDL_C;cholesterol;LDL_C;cholesterol;LDL_C;cholesterol;LDL_C;cholesterol;LDL_C;cholesterol;LDL_C;cholesterol;LDL_C;cholesterol;LDL_C;cholesterol;cholesterol;LDL_C;cholesterol;cholesterol;cholesterol;LDL_C;cholesterol;cholesterol;LDL_C;cholesterol;LDL_C;cholesterol;LDL_C;cholesterol;cholesterol;LDL_C;cholesterol;LDL_C;cholesterol;LDL_C;cholesterol;LDL_C;cholesterol;cholesterol;cholesterol;cholesterol;cholesterol;LDL_C;cholesterol;LDL_C;cholesterol;LDL_C;cholesterol;cholesterol;LDL_C;cholesterol;LDL_C;cholesterol;LDL_C;cholesterol;cholesterol;LDL_C;cholesterol;LDL_C;cholesterol;cholesterol;LDL_C;cholesterol;cholesterol;cholesterol;cholesterol;cholesterol;cholesterol;	UKBB;UKBB;UKBB;UKBB;UKBB;Willer_et_al_2013;UKBB;Willer_et_al_2013;UKBB;UKBB;UKBB;UKBB;UKBB;UKBB;UKBB;UKBB;UKBB;UKBB;UKBB;UKBB;UKBB;UKBB;UKBB;UKBB;UKBB;UKBB;UKBB;UKBB;UKBB;UKBB;UKBB;UKBB;UKBB;UKBB;UKBB;UKBB;UKBB;UKBB;UKBB;UKBB;UKBB;UKBB;UKBB;UKBB;UKBB;UKBB;UKBB;UKBB;UKBB;UKBB;UKBB;UKBB;UKBB;UKBB;Willer_et_al_2013;UKBB;UKBB;UKBB;UKBB;UKBB;UKBB;UKBB;UKBB;UKBB;UKBB;UKBB;UKBB;UKBB;Willer_et_al_2013;UKBB;Willer_et_al_2013;UKBB;UKBB;UKBB;UKBB;UKBB;UKBB;UKBB;UKBB;UKBB;UKBB;UKBB;UKBB;UKBB;UKBB;UKBB;Willer_et_al_2013;UKBB;Willer_et_al_2013;UKBB;UKBB;UKBB;UKBB;UKBB;UKBB;Willer_et_al_2013;UKBB;Willer_et_al_2013;UKBB;UKBB;UKBB;UKBB;UKBB;UKBB;UKBB;UKBB;UKBB;UKBB;UKBB;UKBB;UKBB;UKBB;UKBB;UKBB;UKBB;UKBB;UKBB;UKBB;UKBB;UKBB;UKBB;UKBB;UKBB;UKBB;UKBB;UKBB;UKBB;UKBB;UKBB;UKBB;UKBB;UKBB;UKBB;UKBB;UKBB;UKBB;UKBB;UKBB;UKBB;UKBB;UKBB;UKBB;UKBB;UKBB;UKBB;UKBB;UKBB;UKBB;UKBB;UKBB;UKBB;UKBB;UKBB;UKBB;UKBB;UKBB;UKBB;UKBB;UKBB;UKBB;UKBB;UKBB;UKBB;UKBB;UKBB;UKBB;UKBB;UKBB;UKBB;UKBB;UKBB;UKBB;UKBB;UKBB;UKBB;UKBB;UKBB;UKBB;UKBB;UKBB;UKBB;UKBB;UKBB;UKBB;UKBB;UKBB;UKBB;UKBB;UKBB;UKBB;UKBB;UKBB;UKBB;UKBB;UKBB;UKBB;UKBB;UKBB;UKBB;UKBB;UKBB;UKBB;UKBB;UKBB;UKBB;UKBB;UKBB;UKBB;UKBB;UKBB;UKBB;UKBB;UKBB;UKBB;UKBB;UKBB;UKBB;UKBB;UKBB;UKBB;UKBB;UKBB;UKBB;UKBB;UKBB;UKBB;UKBB;UKBB;UKBB;UKBB;UKBB;UKBB;UKBB;UKBB;UKBB;UKBB;UKBB;UKBB;UKBB;UKBB;UKBB;UKBB;UKBB;UKBB;UKBB;UKBB;UKBB;UKBB;UKBB;UKBB;UKBB;UKBB;UKBB;UKBB;UKBB;UKBB;UKBB;UKBB;UKBB;UKBB;UKBB;UKBB;UKBB;UKBB;UKBB;UKBB;UKBB;UKBB;UKBB;UKBB;UKBB;UKBB;UKBB;UKBB;UKBB;UKBB;UKBB;UKBB;UKBB;UKBB;UKBB;UKBB;UKBB;UKBB;UKBB;UKBB;UKBB;UKBB;UKBB;UKBB;UKBB;UKBB;UKBB;UKBB;UKBB;UKBB;UKBB;UKBB;UKBB;UKBB;UKBB;UKBB;UKBB;UKBB;UKBB;UKBB;UKBB;UKBB;UKBB;UKBB;UKBB;UKBB;UKBB;UKBB;UKBB;UKBB;UKBB;UKBB;UKBB;UKBB;UKBB;UKBB;UKBB;UKBB;UKBB;UKBB;UKBB;UKBB;UKBB;UKBB;UKBB;UKBB;UKBB;UKBB;UKBB;UKBB;UKBB;UKBB;UKBB;UKBB;UKBB;UKBB;UKBB;UKBB;UKBB;UKBB;UKBB;UKBB;UKBB;UKBB;UKBB;UKBB;UKBB;UKBB;UKBB;UKBB;UKBB;UKBB;UKBB;UKBB;UKBB;UKBB;UKBB;UKBB;UKBB;UKBB;UKBB;UKBB;UKBB;UKBB;UKBB;UKBB;UKBB;UKBB;UKBB;UKBB;UKBB;UKBB;UKBB;UKBB;UKBB;UKBB;UKBB;UKBB;UKBB;UKBB;UKBB;UKBB;UKBB;UKBB;UKBB;UKBB;UKBB;UKBB;UKBB;UKBB;UKBB;UKBB;UKBB;UKBB;UKBB;UKBB;UKBB;UKBB;UKBB;UKBB;UKBB;UKBB;UKBB;UKBB;UKBB;UKBB;UKBB;UKBB;UKBB;UKBB;UKBB;UKBB;UKBB;UKBB;UKBB;UKBB;UKBB;UKBB;UKBB;UKBB;UKBB;UKBB;UKBB;UKBB;UKBB;UKBB;UKBB;UKBB;UKBB;UKBB;UKBB;UKBB;UKBB;UKBB;UKBB;UKBB;UKBB;	8:116679547	rs13277568	116679547;116679547;116679547;116436385;116580068;	rs13277568;rs13277568;rs13277568;rs800895;rs7006935;	LDL_cholesterol;Apolipoprotein_B;Cholesterol;Apolipoprotein_A;Apolipoprotein_A;	Sinnott-Armstrong_et_al.;Sinnott-Armstrong_et_al.;Sinnott-Armstrong_et_al.;Sinnott-Armstrong_et_al.;Sinnott-Armstrong_et_al.;
8_7	8	115964988	117342110	M-LDL-TG	116671848	8:116671848:A:G	rs4876611	a	g	0.2874	-0.0298406	0.00441695	1.419e-11	10.85	32	0.9199	No	TRPS1	TRPS1	Nearest gene	53	ApoB;EstC;FAw6;FreeC;IDL-C;IDL-CE;IDL-FC;IDL-L;IDL-P;IDL-PL;IDL-TG;LA;LDL-C;LDL-TG;L-LDL-C;L-LDL-CE;L-LDL-FC;L-LDL-FC_percent;L-LDL-L;L-LDL-P;L-LDL-PL;L-LDL-PL_percent;L-LDL-TG;M-LDL-C;M-LDL-CE;M-LDL-FC_percent;M-LDL-L;M-LDL-P;M-LDL-PL;M-LDL-TG;MUFA;PC;PUFA;Remnant-C;Serum-C;S-LDL-C;S-LDL-CE;S-LDL-FC_percent;S-LDL-L;S-LDL-P;S-LDL-PL;S-LDL-TG;SM;S-VLDL-C;S-VLDL-CE;TotFA;XS-VLDL-C;XS-VLDL-CE;XS-VLDL-FC;XS-VLDL-L;XS-VLDL-P;XS-VLDL-PL;XS-VLDL-TG;	2	region_8_7_locus_1	intron_variant	NA	NA	NA	NA	High light scatter percentage of red cells (Astle W 2016); High light scatter reticulocyte count (Astle W 2016); Immature fraction of reticulocytes (Astle W 2016); Reticulocyte count (Astle W 2016); Reticulocyte fraction of red cells (Astle W 2016); Arm fat mass left (Neale B 2017); Arm fat mass right (Neale B 2017); Arm fat percentage left (Neale B 2017); Arm fat percentage right (Neale B 2017); Body fat percentage (Neale B 2017); Body mass index (Neale B 2017); Heel bone mineral density (Neale B 2017); Heel bone mineral density left (Neale B 2017); Heel bone mineral density right (Neale B 2017); Hip circumference (Neale B 2017); Leg fat mass left (Neale B 2017); Leg fat mass right (Neale B 2017); Leg fat percentage left (Neale B 2017); Leg fat percentage right (Neale B 2017); Morning or evening person (Neale B 2017); Trunk fat mass (Neale B 2017); Trunk fat percentage (Neale B 2017); Waist circumference (Neale B 2017); Weight (Neale B 2017); Whole body fat mass (Neale B 2017);	NA	NA	NA	8:116648089;8:116648089;8:116648320;8:116648320;8:116648565;8:116648565;8:116648565;8:116648565;8:116649150;8:116649150;8:116649163;8:116649163;8:116650219;8:116650219;8:116650468;8:116650468;8:116650491;8:116650491;8:116651779;8:116651779;8:116653018;8:116653018;8:116653656;8:116653656;8:116654557;8:116654557;8:116654887;8:116654887;8:116655078;8:116655078;8:116655092;8:116655092;8:116656207;8:116656207;8:116656729;8:116656729;8:116656949;8:116656949;8:116657235;8:116657235;8:116657456;8:116657456;8:116657727;8:116657727;8:116657881;8:116657881;8:116657911;8:116657911;8:116658231;8:116658231;8:116658551;8:116658551;8:116658583;8:116658583;8:116658583;8:116659232;8:116659232;8:116659458;8:116659458;8:116659534;8:116659534;8:116659578;8:116659578;8:116659731;8:116659731;8:116659776;8:116659776;8:116660365;8:116660365;8:116660365;8:116660365;8:116660459;8:116660459;8:116661045;8:116661045;8:116661174;8:116661174;8:116661516;8:116661516;8:116661874;8:116661874;8:116662038;8:116662038;8:116662108;8:116662108;8:116663898;8:116663898;8:116663898;8:116663898;8:116663898;8:116663922;8:116663922;8:116664451;8:116664451;8:116664938;8:116664938;8:116664938;8:116664938;8:116665777;8:116665777;8:116665915;8:116665915;8:116667539;8:116667539;8:116667539;8:116667634;8:116667634;8:116667634;8:116669769;8:116669769;8:116670347;8:116670347;8:116670347;8:116671367;8:116671367;8:116671848;8:116671848;8:116671848;8:116672747;8:116672747;8:116678277;8:116678277;8:116679091;8:116679091;8:116682527;8:116686752;8:116686752;8:116695112;8:116695112;8:116697852;8:116697852;8:116697876;8:116697876;8:116699039;8:116699039;8:116701130;8:116701130;8:116704980;8:116704980;8:116709020;8:116709020;8:116709834;8:116709834;8:116713794;8:116713794;8:116715389;8:116715389;8:116717451;8:116717451;8:116718438;8:116718438;8:116718620;8:116718620;8:116719898;8:116719898;8:116720390;8:116720390;8:116720406;8:116720406;8:116721984;8:116721984;8:116722990;8:116722990;8:116723397;8:116723397;8:116723398;8:116723398;8:116725199;8:116725199;8:116730138;8:116730138;8:116731444;8:116731444;8:116732907;8:116732907;8:116740014;8:116740014;8:116740823;8:116740823;8:116743801;8:116743801;8:116744508;8:116744508;8:116745990;8:116745990;8:116746185;8:116746185;8:116746285;8:116746285;8:116746477;8:116746477;8:116746746;8:116746746;8:116746899;8:116746899;8:116747364;8:116747364;8:116747501;8:116747501;8:116747737;8:116747737;8:116747751;8:116747751;8:116747789;8:116747789;8:116747824;8:116747824;8:116748057;8:116748057;8:116748163;8:116748163;8:116750548;8:116750548;8:116753600;8:116753600;8:116753753;8:116753753;8:116754143;8:116754143;8:116755207;8:116755207;8:116755211;8:116755211;8:116755437;8:116755437;8:116757188;8:116757188;8:116762303;8:116762303;8:116771155;8:116771155;8:116791749;8:116791749;8:116792426;8:116792426;8:116793412;8:116793412;8:116793567;8:116793567;8:116794231;8:116794231;8:116794276;8:116794276;8:116794593;8:116794593;8:116794955;8:116794955;8:116795541;8:116795541;8:116795877;8:116795877;8:116796539;8:116796539;8:116796912;8:116796912;8:116797530;8:116797530;8:116797816;8:116797816;8:116798227;8:116798227;8:116798852;8:116798852;8:116799168;8:116799168;8:116799593;8:116799593;8:116800251;8:116800251;8:116800884;8:116800884;8:116801367;8:116801367;8:116801489;8:116801489;8:116801780;8:116801780;8:116803082;8:116803082;8:116803130;8:116803130;8:116804458;8:116804458;8:116804878;8:116804878;8:116805292;8:116805292;8:116806029;8:116806029;8:116806504;8:116806504;8:116806651;8:116806651;8:116806658;8:116806658;8:116806917;8:116806917;8:116808156;8:116808156;8:116809198;8:116809198;8:116809655;8:116809655;8:116810032;8:116810032;8:116811386;8:116811386;8:116812578;8:116812578;8:116812584;8:116812584;8:116812703;8:116812703;8:116813143;8:116813143;8:116813278;8:116813278;8:116813905;8:116813905;8:116813923;8:116813923;8:116815399;8:116815399;8:116816165;8:116816165;8:116816592;8:116816592;8:116816756;8:116816756;8:116819022;8:116819022;8:116819267;8:116819267;8:116819629;8:116819629;8:116819866;8:116819866;8:116819874;8:116819874;8:116819887;8:116819887;8:116820174;8:116820174;8:116821186;8:116821186;8:116822646;8:116822646;8:116823448;8:116823448;8:116823453;8:116823453;8:116823610;8:116823610;8:116824127;8:116824127;8:116824201;8:116824201;8:116824700;8:116824700;8:116825349;8:116825349;8:116825542;8:116825542;8:116825690;8:116825690;8:116826244;8:116826244;8:116826262;8:116826262;8:116826264;8:116826264;8:116826356;8:116826356;8:116827228;8:116827228;8:116827273;8:116827273;8:116827858;8:116827858;8:116828589;8:116828589;8:116828721;8:116828721;8:116829337;8:116829337;8:116829469;8:116829469;8:116829721;8:116829721;8:116829857;8:116830422;8:116830422;8:116830542;8:116830583;8:116831426;8:116831426;8:116831574;8:116831768;8:116831768;8:116831832;8:116831832;8:116831946;8:116831946;8:116832128;8:116832292;8:116832292;8:116832332;8:116832332;8:116832346;8:116832346;8:116832347;8:116832347;8:116832814;8:116833210;8:116834947;8:116835424;8:116835859;8:116835859;8:116836270;8:116836270;8:116836588;8:116836588;8:116837072;8:116837887;8:116837887;8:116838262;8:116838262;8:116839713;8:116839713;8:116839939;8:116840670;8:116840670;8:116840770;8:116840770;8:116840986;8:116841237;8:116841237;8:116842110;8:116843273;8:116845202;8:116845274;8:116845729;8:116869477;	rs2721953;rs2721953;rs138983405;rs138983405;rs2737229;rs2737229;rs2737229;rs2737229;rs2737230;rs2737230;rs56410624;rs56410624;rs2737231;rs2737231;rs727582;rs727582;rs727581;rs727581;rs2737234;rs2737234;rs2178950;rs2178950;rs2721956;rs2721956;rs1983541;rs1983541;rs2721957;rs2721957;rs55780214;rs55780214;rs2737237;rs2737237;rs2721959;rs2721959;rs2721960;rs2721960;rs2737239;rs2737239;rs2737240;rs2737240;rs2737241;rs2737241;rs2737242;rs2737242;rs2737243;rs2737243;rs2721961;rs2721961;rs2737244;rs2737244;rs2721962;rs2721962;rs2737245;rs2737245;rs2737245;rs138835319;rs138835319;rs2142333;rs2142333;rs2178951;rs2178951;rs2737246;rs2737246;rs17716502;rs17716502;rs2205380;rs2205380;rs2737247;rs2737247;rs2737247;rs2737247;rs2737248;rs2737248;rs2737249;rs2737249;rs2721963;rs2721963;rs2049870;rs2049870;rs2737250;rs2737250;rs2721965;rs2721965;rs2737251;rs2737251;rs2737252;rs2737252;rs2737252;rs2737252;rs2737252;rs2737253;rs2737253;rs2737254;rs2737254;rs2049874;rs2049874;rs2049874;rs2049874;rs2721966;rs2721966;rs2737257;rs2737257;rs2737263;rs2737263;rs2737263;rs2737265;rs2737265;rs2737265;rs179442;rs179442;rs3808477;rs3808477;rs3808477;rs10086741;rs10086741;rs4876611;rs4876611;rs4876611;rs179444;rs179444;rs3808478;rs3808478;rs112963213;rs112963213;rs11787046;rs13280592;rs13280592;rs179456;rs179456;rs10505262;rs10505262;rs720928;rs720928;rs4876612;rs4876612;rs12682033;rs12682033;rs9297543;rs9297543;rs800562;rs800562;rs800566;rs800566;rs11337200;rs11337200;rs800575;rs800575;rs800574;rs800574;rs800572;rs800572;rs2960151;rs2960151;rs800534;rs800534;rs800535;rs800535;rs800536;rs800536;rs800537;rs800537;rs800538;rs800538;rs2736231;rs2736231;rs2694027;rs2694027;rs800539;rs800539;rs800541;rs800541;rs800542;rs800542;rs800571;rs800571;rs1983534;rs1983534;rs2694034;rs2694034;rs7834801;rs7834801;rs800521;rs800521;rs71287295;rs71287295;rs1880816;rs1880816;rs1880815;rs1880815;rs1880814;rs1880814;rs2205265;rs2205265;rs2205266;rs2205266;rs2736233;rs2736233;rs1405297;rs1405297;rs1830141;rs1830141;rs1405296;rs1405296;rs2960148;rs2960148;rs2736234;rs2736234;rs2694049;rs2694049;rs2694048;rs2694048;rs2694047;rs2694047;rs2254555;rs2254555;rs398112920;rs398112920;rs985161;rs985161;rs1040331;rs1040331;rs2975510;rs2975510;rs2960146;rs2960146;rs2223058;rs2223058;rs800505;rs800505;rs800506;rs800506;rs800540;rs800540;rs2736202;rs2736202;rs58487282;rs58487282;rs2736203;rs2736203;rs2694037;rs2694037;rs2694036;rs2694036;rs2694035;rs2694035;rs143166338;rs143166338;rs2960157;rs2960157;rs2960156;rs2960156;rs800507;rs800507;rs800508;rs800508;rs800509;rs800509;rs35940052;rs35940052;rs800510;rs800510;rs813889;rs813889;rs800511;rs800511;rs800512;rs800512;rs808982;rs808982;rs800514;rs800514;rs800516;rs800516;rs800517;rs800517;rs800518;rs800518;rs1065806;rs1065806;rs1065805;rs1065805;rs1089116;rs1089116;rs35971517;rs35971517;rs1089117;rs1089117;rs800519;rs800519;rs702775;rs702775;rs702774;rs702774;rs702773;rs702773;rs702772;rs702772;rs76753309;rs76753309;rs10566864;rs10566864;rs2736207;rs2736207;rs2694033;rs2694033;rs800591;rs800591;rs800590;rs800590;rs144366428;rs144366428;rs800589;rs800589;rs800588;rs800588;rs800587;rs800587;rs800586;rs800586;rs800585;rs800585;rs10636176;rs10636176;rs800554;rs800554;rs800553;rs800553;rs800552;rs800552;rs67965010;rs67965010;rs800551;rs800551;rs800550;rs800550;rs702771;rs702771;rs800549;rs800549;rs800548;rs800548;rs800547;rs800547;rs800546;rs800546;rs800545;rs800545;rs1526461;rs1526461;rs1526460;rs1526460;rs800544;rs800544;rs11395520;rs11395520;rs2694045;rs2694045;rs2254401;rs2254401;rs1040333;rs1040333;rs1474517;rs1474517;rs1474518;rs1474518;rs2736208;rs2736208;rs2694043;rs2694043;rs2694042;rs2694042;rs2736209;rs2736209;rs2736212;rs2736212;rs2694041;rs2694041;rs2736213;rs2736213;rs2736214;rs2736214;rs2736215;rs2736215;rs2736216;rs2736216;rs2736217;rs2736217;rs2736219;rs2736219;rs2471962;rs142978027;rs142978027;rs112658822;rs143299819;rs2736220;rs2736220;rs2960153;rs2736222;rs2736222;rs2960155;rs2960155;rs2975506;rs2975506;rs71294305;rs2736223;rs2736223;rs2736224;rs2736224;rs2694039;rs2694039;rs2736225;rs2736225;rs71508456;rs2975507;rs800555;rs800556;rs800557;rs800557;rs146081814;rs146081814;rs800558;rs800558;rs800559;rs800560;rs800560;rs113220016;rs113220016;rs1014180;rs1014180;rs2358065;rs2960152;rs2960152;rs2975508;rs2975508;rs800533;rs3036210;rs3036210;rs800532;rs800531;rs800528;rs800527;rs800526;rs800578;	cholesterol;LDL_C;cholesterol;LDL_C;cholesterol;LDL;LDL_C;TC;cholesterol;LDL_C;cholesterol;LDL_C;cholesterol;LDL_C;cholesterol;LDL_C;cholesterol;LDL_C;cholesterol;LDL_C;cholesterol;LDL_C;cholesterol;LDL_C;cholesterol;LDL_C;cholesterol;LDL_C;cholesterol;LDL_C;cholesterol;LDL_C;cholesterol;LDL_C;cholesterol;LDL_C;cholesterol;LDL_C;cholesterol;LDL_C;cholesterol;LDL_C;cholesterol;LDL_C;cholesterol;LDL_C;cholesterol;LDL_C;cholesterol;LDL_C;cholesterol;LDL_C;cholesterol;LDL_C;TC;cholesterol;LDL_C;cholesterol;LDL_C;cholesterol;LDL_C;cholesterol;LDL_C;cholesterol;LDL_C;cholesterol;LDL_C;cholesterol;LDL;LDL_C;TC;cholesterol;LDL_C;cholesterol;LDL_C;cholesterol;LDL_C;cholesterol;LDL_C;cholesterol;LDL_C;cholesterol;LDL_C;cholesterol;LDL_C;cholesterol;LDL;LDL_C;TC;triglyc;cholesterol;LDL_C;cholesterol;LDL_C;cholesterol;LDL;LDL_C;TC;cholesterol;LDL_C;cholesterol;LDL_C;cholesterol;LDL_C;triglyc;cholesterol;LDL_C;triglyc;cholesterol;LDL_C;cholesterol;LDL_C;triglyc;cholesterol;LDL_C;cholesterol;LDL_C;triglyc;cholesterol;LDL_C;cholesterol;LDL_C;cholesterol;LDL_C;cholesterol;cholesterol;LDL_C;cholesterol;LDL_C;cholesterol;LDL_C;cholesterol;LDL_C;cholesterol;LDL_C;cholesterol;LDL_C;cholesterol;LDL_C;cholesterol;LDL_C;cholesterol;LDL_C;cholesterol;LDL_C;cholesterol;LDL_C;cholesterol;LDL_C;cholesterol;LDL_C;cholesterol;LDL_C;cholesterol;LDL_C;cholesterol;LDL_C;cholesterol;LDL_C;cholesterol;LDL_C;cholesterol;LDL_C;cholesterol;LDL_C;cholesterol;LDL_C;cholesterol;LDL_C;cholesterol;LDL_C;cholesterol;LDL_C;cholesterol;LDL_C;cholesterol;LDL_C;cholesterol;LDL_C;cholesterol;LDL_C;cholesterol;LDL_C;cholesterol;LDL_C;cholesterol;LDL_C;cholesterol;LDL_C;cholesterol;LDL_C;cholesterol;LDL_C;cholesterol;LDL_C;cholesterol;LDL_C;cholesterol;LDL_C;cholesterol;LDL_C;cholesterol;LDL_C;cholesterol;LDL_C;cholesterol;LDL_C;cholesterol;LDL_C;cholesterol;LDL_C;cholesterol;LDL_C;cholesterol;LDL_C;cholesterol;LDL_C;cholesterol;LDL_C;cholesterol;LDL_C;cholesterol;LDL_C;cholesterol;LDL_C;cholesterol;LDL_C;cholesterol;LDL_C;cholesterol;LDL_C;cholesterol;LDL_C;cholesterol;LDL_C;cholesterol;LDL_C;cholesterol;LDL_C;cholesterol;LDL_C;cholesterol;LDL_C;cholesterol;LDL_C;cholesterol;LDL_C;cholesterol;LDL_C;cholesterol;LDL_C;cholesterol;LDL_C;cholesterol;LDL_C;cholesterol;LDL_C;cholesterol;LDL_C;cholesterol;LDL_C;cholesterol;LDL_C;cholesterol;LDL_C;cholesterol;LDL_C;cholesterol;LDL_C;cholesterol;LDL_C;cholesterol;LDL_C;cholesterol;LDL_C;cholesterol;LDL_C;cholesterol;LDL_C;cholesterol;LDL_C;cholesterol;LDL_C;cholesterol;LDL_C;cholesterol;LDL_C;cholesterol;LDL_C;cholesterol;LDL_C;cholesterol;LDL_C;cholesterol;LDL_C;cholesterol;LDL_C;cholesterol;LDL_C;cholesterol;LDL_C;cholesterol;LDL_C;cholesterol;LDL_C;cholesterol;LDL_C;cholesterol;LDL_C;cholesterol;LDL_C;cholesterol;LDL_C;cholesterol;LDL_C;cholesterol;LDL_C;cholesterol;LDL_C;cholesterol;LDL_C;cholesterol;LDL_C;cholesterol;LDL_C;cholesterol;LDL_C;cholesterol;LDL_C;cholesterol;LDL_C;cholesterol;LDL_C;cholesterol;LDL_C;cholesterol;LDL_C;cholesterol;LDL_C;cholesterol;LDL_C;cholesterol;LDL_C;cholesterol;LDL_C;cholesterol;LDL_C;cholesterol;LDL_C;cholesterol;LDL_C;cholesterol;LDL_C;cholesterol;LDL_C;cholesterol;LDL_C;cholesterol;LDL_C;cholesterol;LDL_C;cholesterol;LDL_C;cholesterol;LDL_C;cholesterol;LDL_C;cholesterol;LDL_C;cholesterol;LDL_C;cholesterol;LDL_C;cholesterol;LDL_C;cholesterol;LDL_C;cholesterol;LDL_C;cholesterol;LDL_C;cholesterol;LDL_C;cholesterol;LDL_C;cholesterol;LDL_C;cholesterol;LDL_C;cholesterol;cholesterol;LDL_C;cholesterol;cholesterol;cholesterol;LDL_C;cholesterol;cholesterol;LDL_C;cholesterol;LDL_C;cholesterol;LDL_C;cholesterol;cholesterol;LDL_C;cholesterol;LDL_C;cholesterol;LDL_C;cholesterol;LDL_C;cholesterol;cholesterol;cholesterol;cholesterol;cholesterol;LDL_C;cholesterol;LDL_C;cholesterol;LDL_C;cholesterol;cholesterol;LDL_C;cholesterol;LDL_C;cholesterol;LDL_C;cholesterol;cholesterol;LDL_C;cholesterol;LDL_C;cholesterol;cholesterol;LDL_C;cholesterol;cholesterol;cholesterol;cholesterol;cholesterol;cholesterol;	UKBB;UKBB;UKBB;UKBB;UKBB;Willer_et_al_2013;UKBB;Willer_et_al_2013;UKBB;UKBB;UKBB;UKBB;UKBB;UKBB;UKBB;UKBB;UKBB;UKBB;UKBB;UKBB;UKBB;UKBB;UKBB;UKBB;UKBB;UKBB;UKBB;UKBB;UKBB;UKBB;UKBB;UKBB;UKBB;UKBB;UKBB;UKBB;UKBB;UKBB;UKBB;UKBB;UKBB;UKBB;UKBB;UKBB;UKBB;UKBB;UKBB;UKBB;UKBB;UKBB;UKBB;UKBB;UKBB;UKBB;Willer_et_al_2013;UKBB;UKBB;UKBB;UKBB;UKBB;UKBB;UKBB;UKBB;UKBB;UKBB;UKBB;UKBB;UKBB;Willer_et_al_2013;UKBB;Willer_et_al_2013;UKBB;UKBB;UKBB;UKBB;UKBB;UKBB;UKBB;UKBB;UKBB;UKBB;UKBB;UKBB;UKBB;UKBB;UKBB;Willer_et_al_2013;UKBB;Willer_et_al_2013;UKBB;UKBB;UKBB;UKBB;UKBB;UKBB;Willer_et_al_2013;UKBB;Willer_et_al_2013;UKBB;UKBB;UKBB;UKBB;UKBB;UKBB;UKBB;UKBB;UKBB;UKBB;UKBB;UKBB;UKBB;UKBB;UKBB;UKBB;UKBB;UKBB;UKBB;UKBB;UKBB;UKBB;UKBB;UKBB;UKBB;UKBB;UKBB;UKBB;UKBB;UKBB;UKBB;UKBB;UKBB;UKBB;UKBB;UKBB;UKBB;UKBB;UKBB;UKBB;UKBB;UKBB;UKBB;UKBB;UKBB;UKBB;UKBB;UKBB;UKBB;UKBB;UKBB;UKBB;UKBB;UKBB;UKBB;UKBB;UKBB;UKBB;UKBB;UKBB;UKBB;UKBB;UKBB;UKBB;UKBB;UKBB;UKBB;UKBB;UKBB;UKBB;UKBB;UKBB;UKBB;UKBB;UKBB;UKBB;UKBB;UKBB;UKBB;UKBB;UKBB;UKBB;UKBB;UKBB;UKBB;UKBB;UKBB;UKBB;UKBB;UKBB;UKBB;UKBB;UKBB;UKBB;UKBB;UKBB;UKBB;UKBB;UKBB;UKBB;UKBB;UKBB;UKBB;UKBB;UKBB;UKBB;UKBB;UKBB;UKBB;UKBB;UKBB;UKBB;UKBB;UKBB;UKBB;UKBB;UKBB;UKBB;UKBB;UKBB;UKBB;UKBB;UKBB;UKBB;UKBB;UKBB;UKBB;UKBB;UKBB;UKBB;UKBB;UKBB;UKBB;UKBB;UKBB;UKBB;UKBB;UKBB;UKBB;UKBB;UKBB;UKBB;UKBB;UKBB;UKBB;UKBB;UKBB;UKBB;UKBB;UKBB;UKBB;UKBB;UKBB;UKBB;UKBB;UKBB;UKBB;UKBB;UKBB;UKBB;UKBB;UKBB;UKBB;UKBB;UKBB;UKBB;UKBB;UKBB;UKBB;UKBB;UKBB;UKBB;UKBB;UKBB;UKBB;UKBB;UKBB;UKBB;UKBB;UKBB;UKBB;UKBB;UKBB;UKBB;UKBB;UKBB;UKBB;UKBB;UKBB;UKBB;UKBB;UKBB;UKBB;UKBB;UKBB;UKBB;UKBB;UKBB;UKBB;UKBB;UKBB;UKBB;UKBB;UKBB;UKBB;UKBB;UKBB;UKBB;UKBB;UKBB;UKBB;UKBB;UKBB;UKBB;UKBB;UKBB;UKBB;UKBB;UKBB;UKBB;UKBB;UKBB;UKBB;UKBB;UKBB;UKBB;UKBB;UKBB;UKBB;UKBB;UKBB;UKBB;UKBB;UKBB;UKBB;UKBB;UKBB;UKBB;UKBB;UKBB;UKBB;UKBB;UKBB;UKBB;UKBB;UKBB;UKBB;UKBB;UKBB;UKBB;UKBB;UKBB;UKBB;UKBB;UKBB;UKBB;UKBB;UKBB;UKBB;UKBB;UKBB;UKBB;UKBB;UKBB;UKBB;UKBB;UKBB;UKBB;UKBB;UKBB;UKBB;UKBB;UKBB;UKBB;UKBB;UKBB;UKBB;UKBB;UKBB;UKBB;UKBB;UKBB;UKBB;UKBB;UKBB;UKBB;UKBB;UKBB;UKBB;UKBB;UKBB;UKBB;UKBB;UKBB;UKBB;UKBB;UKBB;UKBB;UKBB;UKBB;UKBB;UKBB;UKBB;UKBB;UKBB;UKBB;UKBB;UKBB;UKBB;UKBB;UKBB;UKBB;UKBB;UKBB;UKBB;UKBB;UKBB;UKBB;UKBB;UKBB;UKBB;UKBB;UKBB;UKBB;UKBB;UKBB;UKBB;UKBB;UKBB;UKBB;UKBB;UKBB;UKBB;UKBB;UKBB;UKBB;UKBB;UKBB;UKBB;UKBB;UKBB;UKBB;UKBB;UKBB;UKBB;	8:116679547	rs13277568	116679547;116679547;116679547;116436385;116580068;	rs13277568;rs13277568;rs13277568;rs800895;rs7006935;	LDL_cholesterol;Apolipoprotein_B;Cholesterol;Apolipoprotein_A;Apolipoprotein_A;	Sinnott-Armstrong_et_al.;Sinnott-Armstrong_et_al.;Sinnott-Armstrong_et_al.;Sinnott-Armstrong_et_al.;Sinnott-Armstrong_et_al.;
8_7	8	115964988	117342110	S-LDL-TG	116671848	8:116671848:A:G	rs4876611	a	g	0.2874	-0.0298835	0.00442621	1.463e-11	10.83	32	0.8876	No	TRPS1	TRPS1	Nearest gene	53	ApoB;EstC;FAw6;FreeC;IDL-C;IDL-CE;IDL-FC;IDL-L;IDL-P;IDL-PL;IDL-TG;LA;LDL-C;LDL-TG;L-LDL-C;L-LDL-CE;L-LDL-FC;L-LDL-FC_percent;L-LDL-L;L-LDL-P;L-LDL-PL;L-LDL-PL_percent;L-LDL-TG;M-LDL-C;M-LDL-CE;M-LDL-FC_percent;M-LDL-L;M-LDL-P;M-LDL-PL;M-LDL-TG;MUFA;PC;PUFA;Remnant-C;Serum-C;S-LDL-C;S-LDL-CE;S-LDL-FC_percent;S-LDL-L;S-LDL-P;S-LDL-PL;S-LDL-TG;SM;S-VLDL-C;S-VLDL-CE;TotFA;XS-VLDL-C;XS-VLDL-CE;XS-VLDL-FC;XS-VLDL-L;XS-VLDL-P;XS-VLDL-PL;XS-VLDL-TG;	2	region_8_7_locus_1	intron_variant	NA	NA	NA	NA	High light scatter percentage of red cells (Astle W 2016); High light scatter reticulocyte count (Astle W 2016); Immature fraction of reticulocytes (Astle W 2016); Reticulocyte count (Astle W 2016); Reticulocyte fraction of red cells (Astle W 2016); Arm fat mass left (Neale B 2017); Arm fat mass right (Neale B 2017); Arm fat percentage left (Neale B 2017); Arm fat percentage right (Neale B 2017); Body fat percentage (Neale B 2017); Body mass index (Neale B 2017); Heel bone mineral density (Neale B 2017); Heel bone mineral density left (Neale B 2017); Heel bone mineral density right (Neale B 2017); Hip circumference (Neale B 2017); Leg fat mass left (Neale B 2017); Leg fat mass right (Neale B 2017); Leg fat percentage left (Neale B 2017); Leg fat percentage right (Neale B 2017); Morning or evening person (Neale B 2017); Trunk fat mass (Neale B 2017); Trunk fat percentage (Neale B 2017); Waist circumference (Neale B 2017); Weight (Neale B 2017); Whole body fat mass (Neale B 2017);	NA	NA	NA	8:116648089;8:116648089;8:116648320;8:116648320;8:116648565;8:116648565;8:116648565;8:116648565;8:116649150;8:116649150;8:116649163;8:116649163;8:116650219;8:116650219;8:116650468;8:116650468;8:116650491;8:116650491;8:116651779;8:116651779;8:116653018;8:116653018;8:116653656;8:116653656;8:116654557;8:116654557;8:116654887;8:116654887;8:116655078;8:116655078;8:116655092;8:116655092;8:116656207;8:116656207;8:116656729;8:116656729;8:116656949;8:116656949;8:116657235;8:116657235;8:116657456;8:116657456;8:116657727;8:116657727;8:116657881;8:116657881;8:116657911;8:116657911;8:116658231;8:116658231;8:116658551;8:116658551;8:116658583;8:116658583;8:116658583;8:116659232;8:116659232;8:116659458;8:116659458;8:116659534;8:116659534;8:116659578;8:116659578;8:116659731;8:116659731;8:116659776;8:116659776;8:116660365;8:116660365;8:116660365;8:116660365;8:116660459;8:116660459;8:116661045;8:116661045;8:116661174;8:116661174;8:116661516;8:116661516;8:116661874;8:116661874;8:116662038;8:116662038;8:116662108;8:116662108;8:116663898;8:116663898;8:116663898;8:116663898;8:116663898;8:116663922;8:116663922;8:116664451;8:116664451;8:116664938;8:116664938;8:116664938;8:116664938;8:116665777;8:116665777;8:116665915;8:116665915;8:116667539;8:116667539;8:116667539;8:116667634;8:116667634;8:116667634;8:116669769;8:116669769;8:116670347;8:116670347;8:116670347;8:116671367;8:116671367;8:116671848;8:116671848;8:116671848;8:116672747;8:116672747;8:116678277;8:116678277;8:116679091;8:116679091;8:116682527;8:116686752;8:116686752;8:116695112;8:116695112;8:116697852;8:116697852;8:116697876;8:116697876;8:116699039;8:116699039;8:116701130;8:116701130;8:116704980;8:116704980;8:116709020;8:116709020;8:116709834;8:116709834;8:116713794;8:116713794;8:116715389;8:116715389;8:116717451;8:116717451;8:116718438;8:116718438;8:116718620;8:116718620;8:116719898;8:116719898;8:116720390;8:116720390;8:116720406;8:116720406;8:116721984;8:116721984;8:116722990;8:116722990;8:116723397;8:116723397;8:116723398;8:116723398;8:116725199;8:116725199;8:116730138;8:116730138;8:116731444;8:116731444;8:116732907;8:116732907;8:116740014;8:116740014;8:116740823;8:116740823;8:116743801;8:116743801;8:116744508;8:116744508;8:116745990;8:116745990;8:116746185;8:116746185;8:116746285;8:116746285;8:116746477;8:116746477;8:116746746;8:116746746;8:116746899;8:116746899;8:116747364;8:116747364;8:116747501;8:116747501;8:116747737;8:116747737;8:116747751;8:116747751;8:116747789;8:116747789;8:116747824;8:116747824;8:116748057;8:116748057;8:116748163;8:116748163;8:116750548;8:116750548;8:116753600;8:116753600;8:116753753;8:116753753;8:116754143;8:116754143;8:116755207;8:116755207;8:116755211;8:116755211;8:116755437;8:116755437;8:116757188;8:116757188;8:116762303;8:116762303;8:116771155;8:116771155;8:116791749;8:116791749;8:116792426;8:116792426;8:116793412;8:116793412;8:116793567;8:116793567;8:116794231;8:116794231;8:116794276;8:116794276;8:116794593;8:116794593;8:116794955;8:116794955;8:116795541;8:116795541;8:116795877;8:116795877;8:116796539;8:116796539;8:116796912;8:116796912;8:116797530;8:116797530;8:116797816;8:116797816;8:116798227;8:116798227;8:116798852;8:116798852;8:116799168;8:116799168;8:116799593;8:116799593;8:116800251;8:116800251;8:116800884;8:116800884;8:116801367;8:116801367;8:116801489;8:116801489;8:116801780;8:116801780;8:116803082;8:116803082;8:116803130;8:116803130;8:116804458;8:116804458;8:116804878;8:116804878;8:116805292;8:116805292;8:116806029;8:116806029;8:116806504;8:116806504;8:116806651;8:116806651;8:116806658;8:116806658;8:116806917;8:116806917;8:116808156;8:116808156;8:116809198;8:116809198;8:116809655;8:116809655;8:116810032;8:116810032;8:116811386;8:116811386;8:116812578;8:116812578;8:116812584;8:116812584;8:116812703;8:116812703;8:116813143;8:116813143;8:116813278;8:116813278;8:116813905;8:116813905;8:116813923;8:116813923;8:116815399;8:116815399;8:116816165;8:116816165;8:116816592;8:116816592;8:116816756;8:116816756;8:116819022;8:116819022;8:116819267;8:116819267;8:116819629;8:116819629;8:116819866;8:116819866;8:116819874;8:116819874;8:116819887;8:116819887;8:116820174;8:116820174;8:116821186;8:116821186;8:116822646;8:116822646;8:116823448;8:116823448;8:116823453;8:116823453;8:116823610;8:116823610;8:116824127;8:116824127;8:116824201;8:116824201;8:116824700;8:116824700;8:116825349;8:116825349;8:116825542;8:116825542;8:116825690;8:116825690;8:116826244;8:116826244;8:116826262;8:116826262;8:116826264;8:116826264;8:116826356;8:116826356;8:116827228;8:116827228;8:116827273;8:116827273;8:116827858;8:116827858;8:116828589;8:116828589;8:116828721;8:116828721;8:116829337;8:116829337;8:116829469;8:116829469;8:116829721;8:116829721;8:116829857;8:116830422;8:116830422;8:116830542;8:116830583;8:116831426;8:116831426;8:116831574;8:116831768;8:116831768;8:116831832;8:116831832;8:116831946;8:116831946;8:116832128;8:116832292;8:116832292;8:116832332;8:116832332;8:116832346;8:116832346;8:116832347;8:116832347;8:116832814;8:116833210;8:116834947;8:116835424;8:116835859;8:116835859;8:116836270;8:116836270;8:116836588;8:116836588;8:116837072;8:116837887;8:116837887;8:116838262;8:116838262;8:116839713;8:116839713;8:116839939;8:116840670;8:116840670;8:116840770;8:116840770;8:116840986;8:116841237;8:116841237;8:116842110;8:116843273;8:116845202;8:116845274;8:116845729;8:116869477;	rs2721953;rs2721953;rs138983405;rs138983405;rs2737229;rs2737229;rs2737229;rs2737229;rs2737230;rs2737230;rs56410624;rs56410624;rs2737231;rs2737231;rs727582;rs727582;rs727581;rs727581;rs2737234;rs2737234;rs2178950;rs2178950;rs2721956;rs2721956;rs1983541;rs1983541;rs2721957;rs2721957;rs55780214;rs55780214;rs2737237;rs2737237;rs2721959;rs2721959;rs2721960;rs2721960;rs2737239;rs2737239;rs2737240;rs2737240;rs2737241;rs2737241;rs2737242;rs2737242;rs2737243;rs2737243;rs2721961;rs2721961;rs2737244;rs2737244;rs2721962;rs2721962;rs2737245;rs2737245;rs2737245;rs138835319;rs138835319;rs2142333;rs2142333;rs2178951;rs2178951;rs2737246;rs2737246;rs17716502;rs17716502;rs2205380;rs2205380;rs2737247;rs2737247;rs2737247;rs2737247;rs2737248;rs2737248;rs2737249;rs2737249;rs2721963;rs2721963;rs2049870;rs2049870;rs2737250;rs2737250;rs2721965;rs2721965;rs2737251;rs2737251;rs2737252;rs2737252;rs2737252;rs2737252;rs2737252;rs2737253;rs2737253;rs2737254;rs2737254;rs2049874;rs2049874;rs2049874;rs2049874;rs2721966;rs2721966;rs2737257;rs2737257;rs2737263;rs2737263;rs2737263;rs2737265;rs2737265;rs2737265;rs179442;rs179442;rs3808477;rs3808477;rs3808477;rs10086741;rs10086741;rs4876611;rs4876611;rs4876611;rs179444;rs179444;rs3808478;rs3808478;rs112963213;rs112963213;rs11787046;rs13280592;rs13280592;rs179456;rs179456;rs10505262;rs10505262;rs720928;rs720928;rs4876612;rs4876612;rs12682033;rs12682033;rs9297543;rs9297543;rs800562;rs800562;rs800566;rs800566;rs11337200;rs11337200;rs800575;rs800575;rs800574;rs800574;rs800572;rs800572;rs2960151;rs2960151;rs800534;rs800534;rs800535;rs800535;rs800536;rs800536;rs800537;rs800537;rs800538;rs800538;rs2736231;rs2736231;rs2694027;rs2694027;rs800539;rs800539;rs800541;rs800541;rs800542;rs800542;rs800571;rs800571;rs1983534;rs1983534;rs2694034;rs2694034;rs7834801;rs7834801;rs800521;rs800521;rs71287295;rs71287295;rs1880816;rs1880816;rs1880815;rs1880815;rs1880814;rs1880814;rs2205265;rs2205265;rs2205266;rs2205266;rs2736233;rs2736233;rs1405297;rs1405297;rs1830141;rs1830141;rs1405296;rs1405296;rs2960148;rs2960148;rs2736234;rs2736234;rs2694049;rs2694049;rs2694048;rs2694048;rs2694047;rs2694047;rs2254555;rs2254555;rs398112920;rs398112920;rs985161;rs985161;rs1040331;rs1040331;rs2975510;rs2975510;rs2960146;rs2960146;rs2223058;rs2223058;rs800505;rs800505;rs800506;rs800506;rs800540;rs800540;rs2736202;rs2736202;rs58487282;rs58487282;rs2736203;rs2736203;rs2694037;rs2694037;rs2694036;rs2694036;rs2694035;rs2694035;rs143166338;rs143166338;rs2960157;rs2960157;rs2960156;rs2960156;rs800507;rs800507;rs800508;rs800508;rs800509;rs800509;rs35940052;rs35940052;rs800510;rs800510;rs813889;rs813889;rs800511;rs800511;rs800512;rs800512;rs808982;rs808982;rs800514;rs800514;rs800516;rs800516;rs800517;rs800517;rs800518;rs800518;rs1065806;rs1065806;rs1065805;rs1065805;rs1089116;rs1089116;rs35971517;rs35971517;rs1089117;rs1089117;rs800519;rs800519;rs702775;rs702775;rs702774;rs702774;rs702773;rs702773;rs702772;rs702772;rs76753309;rs76753309;rs10566864;rs10566864;rs2736207;rs2736207;rs2694033;rs2694033;rs800591;rs800591;rs800590;rs800590;rs144366428;rs144366428;rs800589;rs800589;rs800588;rs800588;rs800587;rs800587;rs800586;rs800586;rs800585;rs800585;rs10636176;rs10636176;rs800554;rs800554;rs800553;rs800553;rs800552;rs800552;rs67965010;rs67965010;rs800551;rs800551;rs800550;rs800550;rs702771;rs702771;rs800549;rs800549;rs800548;rs800548;rs800547;rs800547;rs800546;rs800546;rs800545;rs800545;rs1526461;rs1526461;rs1526460;rs1526460;rs800544;rs800544;rs11395520;rs11395520;rs2694045;rs2694045;rs2254401;rs2254401;rs1040333;rs1040333;rs1474517;rs1474517;rs1474518;rs1474518;rs2736208;rs2736208;rs2694043;rs2694043;rs2694042;rs2694042;rs2736209;rs2736209;rs2736212;rs2736212;rs2694041;rs2694041;rs2736213;rs2736213;rs2736214;rs2736214;rs2736215;rs2736215;rs2736216;rs2736216;rs2736217;rs2736217;rs2736219;rs2736219;rs2471962;rs142978027;rs142978027;rs112658822;rs143299819;rs2736220;rs2736220;rs2960153;rs2736222;rs2736222;rs2960155;rs2960155;rs2975506;rs2975506;rs71294305;rs2736223;rs2736223;rs2736224;rs2736224;rs2694039;rs2694039;rs2736225;rs2736225;rs71508456;rs2975507;rs800555;rs800556;rs800557;rs800557;rs146081814;rs146081814;rs800558;rs800558;rs800559;rs800560;rs800560;rs113220016;rs113220016;rs1014180;rs1014180;rs2358065;rs2960152;rs2960152;rs2975508;rs2975508;rs800533;rs3036210;rs3036210;rs800532;rs800531;rs800528;rs800527;rs800526;rs800578;	cholesterol;LDL_C;cholesterol;LDL_C;cholesterol;LDL;LDL_C;TC;cholesterol;LDL_C;cholesterol;LDL_C;cholesterol;LDL_C;cholesterol;LDL_C;cholesterol;LDL_C;cholesterol;LDL_C;cholesterol;LDL_C;cholesterol;LDL_C;cholesterol;LDL_C;cholesterol;LDL_C;cholesterol;LDL_C;cholesterol;LDL_C;cholesterol;LDL_C;cholesterol;LDL_C;cholesterol;LDL_C;cholesterol;LDL_C;cholesterol;LDL_C;cholesterol;LDL_C;cholesterol;LDL_C;cholesterol;LDL_C;cholesterol;LDL_C;cholesterol;LDL_C;cholesterol;LDL_C;TC;cholesterol;LDL_C;cholesterol;LDL_C;cholesterol;LDL_C;cholesterol;LDL_C;cholesterol;LDL_C;cholesterol;LDL_C;cholesterol;LDL;LDL_C;TC;cholesterol;LDL_C;cholesterol;LDL_C;cholesterol;LDL_C;cholesterol;LDL_C;cholesterol;LDL_C;cholesterol;LDL_C;cholesterol;LDL_C;cholesterol;LDL;LDL_C;TC;triglyc;cholesterol;LDL_C;cholesterol;LDL_C;cholesterol;LDL;LDL_C;TC;cholesterol;LDL_C;cholesterol;LDL_C;cholesterol;LDL_C;triglyc;cholesterol;LDL_C;triglyc;cholesterol;LDL_C;cholesterol;LDL_C;triglyc;cholesterol;LDL_C;cholesterol;LDL_C;triglyc;cholesterol;LDL_C;cholesterol;LDL_C;cholesterol;LDL_C;cholesterol;cholesterol;LDL_C;cholesterol;LDL_C;cholesterol;LDL_C;cholesterol;LDL_C;cholesterol;LDL_C;cholesterol;LDL_C;cholesterol;LDL_C;cholesterol;LDL_C;cholesterol;LDL_C;cholesterol;LDL_C;cholesterol;LDL_C;cholesterol;LDL_C;cholesterol;LDL_C;cholesterol;LDL_C;cholesterol;LDL_C;cholesterol;LDL_C;cholesterol;LDL_C;cholesterol;LDL_C;cholesterol;LDL_C;cholesterol;LDL_C;cholesterol;LDL_C;cholesterol;LDL_C;cholesterol;LDL_C;cholesterol;LDL_C;cholesterol;LDL_C;cholesterol;LDL_C;cholesterol;LDL_C;cholesterol;LDL_C;cholesterol;LDL_C;cholesterol;LDL_C;cholesterol;LDL_C;cholesterol;LDL_C;cholesterol;LDL_C;cholesterol;LDL_C;cholesterol;LDL_C;cholesterol;LDL_C;cholesterol;LDL_C;cholesterol;LDL_C;cholesterol;LDL_C;cholesterol;LDL_C;cholesterol;LDL_C;cholesterol;LDL_C;cholesterol;LDL_C;cholesterol;LDL_C;cholesterol;LDL_C;cholesterol;LDL_C;cholesterol;LDL_C;cholesterol;LDL_C;cholesterol;LDL_C;cholesterol;LDL_C;cholesterol;LDL_C;cholesterol;LDL_C;cholesterol;LDL_C;cholesterol;LDL_C;cholesterol;LDL_C;cholesterol;LDL_C;cholesterol;LDL_C;cholesterol;LDL_C;cholesterol;LDL_C;cholesterol;LDL_C;cholesterol;LDL_C;cholesterol;LDL_C;cholesterol;LDL_C;cholesterol;LDL_C;cholesterol;LDL_C;cholesterol;LDL_C;cholesterol;LDL_C;cholesterol;LDL_C;cholesterol;LDL_C;cholesterol;LDL_C;cholesterol;LDL_C;cholesterol;LDL_C;cholesterol;LDL_C;cholesterol;LDL_C;cholesterol;LDL_C;cholesterol;LDL_C;cholesterol;LDL_C;cholesterol;LDL_C;cholesterol;LDL_C;cholesterol;LDL_C;cholesterol;LDL_C;cholesterol;LDL_C;cholesterol;LDL_C;cholesterol;LDL_C;cholesterol;LDL_C;cholesterol;LDL_C;cholesterol;LDL_C;cholesterol;LDL_C;cholesterol;LDL_C;cholesterol;LDL_C;cholesterol;LDL_C;cholesterol;LDL_C;cholesterol;LDL_C;cholesterol;LDL_C;cholesterol;LDL_C;cholesterol;LDL_C;cholesterol;LDL_C;cholesterol;LDL_C;cholesterol;LDL_C;cholesterol;LDL_C;cholesterol;LDL_C;cholesterol;LDL_C;cholesterol;LDL_C;cholesterol;LDL_C;cholesterol;LDL_C;cholesterol;LDL_C;cholesterol;LDL_C;cholesterol;LDL_C;cholesterol;LDL_C;cholesterol;LDL_C;cholesterol;LDL_C;cholesterol;LDL_C;cholesterol;LDL_C;cholesterol;LDL_C;cholesterol;LDL_C;cholesterol;LDL_C;cholesterol;LDL_C;cholesterol;LDL_C;cholesterol;LDL_C;cholesterol;LDL_C;cholesterol;LDL_C;cholesterol;LDL_C;cholesterol;LDL_C;cholesterol;LDL_C;cholesterol;LDL_C;cholesterol;LDL_C;cholesterol;LDL_C;cholesterol;LDL_C;cholesterol;LDL_C;cholesterol;LDL_C;cholesterol;LDL_C;cholesterol;LDL_C;cholesterol;cholesterol;LDL_C;cholesterol;cholesterol;cholesterol;LDL_C;cholesterol;cholesterol;LDL_C;cholesterol;LDL_C;cholesterol;LDL_C;cholesterol;cholesterol;LDL_C;cholesterol;LDL_C;cholesterol;LDL_C;cholesterol;LDL_C;cholesterol;cholesterol;cholesterol;cholesterol;cholesterol;LDL_C;cholesterol;LDL_C;cholesterol;LDL_C;cholesterol;cholesterol;LDL_C;cholesterol;LDL_C;cholesterol;LDL_C;cholesterol;cholesterol;LDL_C;cholesterol;LDL_C;cholesterol;cholesterol;LDL_C;cholesterol;cholesterol;cholesterol;cholesterol;cholesterol;cholesterol;	UKBB;UKBB;UKBB;UKBB;UKBB;Willer_et_al_2013;UKBB;Willer_et_al_2013;UKBB;UKBB;UKBB;UKBB;UKBB;UKBB;UKBB;UKBB;UKBB;UKBB;UKBB;UKBB;UKBB;UKBB;UKBB;UKBB;UKBB;UKBB;UKBB;UKBB;UKBB;UKBB;UKBB;UKBB;UKBB;UKBB;UKBB;UKBB;UKBB;UKBB;UKBB;UKBB;UKBB;UKBB;UKBB;UKBB;UKBB;UKBB;UKBB;UKBB;UKBB;UKBB;UKBB;UKBB;UKBB;UKBB;Willer_et_al_2013;UKBB;UKBB;UKBB;UKBB;UKBB;UKBB;UKBB;UKBB;UKBB;UKBB;UKBB;UKBB;UKBB;Willer_et_al_2013;UKBB;Willer_et_al_2013;UKBB;UKBB;UKBB;UKBB;UKBB;UKBB;UKBB;UKBB;UKBB;UKBB;UKBB;UKBB;UKBB;UKBB;UKBB;Willer_et_al_2013;UKBB;Willer_et_al_2013;UKBB;UKBB;UKBB;UKBB;UKBB;UKBB;Willer_et_al_2013;UKBB;Willer_et_al_2013;UKBB;UKBB;UKBB;UKBB;UKBB;UKBB;UKBB;UKBB;UKBB;UKBB;UKBB;UKBB;UKBB;UKBB;UKBB;UKBB;UKBB;UKBB;UKBB;UKBB;UKBB;UKBB;UKBB;UKBB;UKBB;UKBB;UKBB;UKBB;UKBB;UKBB;UKBB;UKBB;UKBB;UKBB;UKBB;UKBB;UKBB;UKBB;UKBB;UKBB;UKBB;UKBB;UKBB;UKBB;UKBB;UKBB;UKBB;UKBB;UKBB;UKBB;UKBB;UKBB;UKBB;UKBB;UKBB;UKBB;UKBB;UKBB;UKBB;UKBB;UKBB;UKBB;UKBB;UKBB;UKBB;UKBB;UKBB;UKBB;UKBB;UKBB;UKBB;UKBB;UKBB;UKBB;UKBB;UKBB;UKBB;UKBB;UKBB;UKBB;UKBB;UKBB;UKBB;UKBB;UKBB;UKBB;UKBB;UKBB;UKBB;UKBB;UKBB;UKBB;UKBB;UKBB;UKBB;UKBB;UKBB;UKBB;UKBB;UKBB;UKBB;UKBB;UKBB;UKBB;UKBB;UKBB;UKBB;UKBB;UKBB;UKBB;UKBB;UKBB;UKBB;UKBB;UKBB;UKBB;UKBB;UKBB;UKBB;UKBB;UKBB;UKBB;UKBB;UKBB;UKBB;UKBB;UKBB;UKBB;UKBB;UKBB;UKBB;UKBB;UKBB;UKBB;UKBB;UKBB;UKBB;UKBB;UKBB;UKBB;UKBB;UKBB;UKBB;UKBB;UKBB;UKBB;UKBB;UKBB;UKBB;UKBB;UKBB;UKBB;UKBB;UKBB;UKBB;UKBB;UKBB;UKBB;UKBB;UKBB;UKBB;UKBB;UKBB;UKBB;UKBB;UKBB;UKBB;UKBB;UKBB;UKBB;UKBB;UKBB;UKBB;UKBB;UKBB;UKBB;UKBB;UKBB;UKBB;UKBB;UKBB;UKBB;UKBB;UKBB;UKBB;UKBB;UKBB;UKBB;UKBB;UKBB;UKBB;UKBB;UKBB;UKBB;UKBB;UKBB;UKBB;UKBB;UKBB;UKBB;UKBB;UKBB;UKBB;UKBB;UKBB;UKBB;UKBB;UKBB;UKBB;UKBB;UKBB;UKBB;UKBB;UKBB;UKBB;UKBB;UKBB;UKBB;UKBB;UKBB;UKBB;UKBB;UKBB;UKBB;UKBB;UKBB;UKBB;UKBB;UKBB;UKBB;UKBB;UKBB;UKBB;UKBB;UKBB;UKBB;UKBB;UKBB;UKBB;UKBB;UKBB;UKBB;UKBB;UKBB;UKBB;UKBB;UKBB;UKBB;UKBB;UKBB;UKBB;UKBB;UKBB;UKBB;UKBB;UKBB;UKBB;UKBB;UKBB;UKBB;UKBB;UKBB;UKBB;UKBB;UKBB;UKBB;UKBB;UKBB;UKBB;UKBB;UKBB;UKBB;UKBB;UKBB;UKBB;UKBB;UKBB;UKBB;UKBB;UKBB;UKBB;UKBB;UKBB;UKBB;UKBB;UKBB;UKBB;UKBB;UKBB;UKBB;UKBB;UKBB;UKBB;UKBB;UKBB;UKBB;UKBB;UKBB;UKBB;UKBB;UKBB;UKBB;UKBB;UKBB;UKBB;UKBB;UKBB;UKBB;UKBB;UKBB;UKBB;UKBB;UKBB;UKBB;UKBB;UKBB;UKBB;UKBB;UKBB;UKBB;UKBB;UKBB;UKBB;UKBB;UKBB;UKBB;UKBB;UKBB;UKBB;UKBB;UKBB;UKBB;UKBB;UKBB;UKBB;UKBB;UKBB;UKBB;UKBB;UKBB;UKBB;UKBB;UKBB;UKBB;UKBB;	8:116679547	rs13277568	116679547;116679547;116679547;116436385;116580068;	rs13277568;rs13277568;rs13277568;rs800895;rs7006935;	LDL_cholesterol;Apolipoprotein_B;Cholesterol;Apolipoprotein_A;Apolipoprotein_A;	Sinnott-Armstrong_et_al.;Sinnott-Armstrong_et_al.;Sinnott-Armstrong_et_al.;Sinnott-Armstrong_et_al.;Sinnott-Armstrong_et_al.;
8_7	8	115964988	117342110	Remnant-C	116671848	8:116671848:A:G	rs4876611	a	g	0.2875	-0.0294759	0.0043896	1.882e-11	10.73	32	0.3188	No	TRPS1	TRPS1	Nearest gene	53	ApoB;EstC;FAw6;FreeC;IDL-C;IDL-CE;IDL-FC;IDL-L;IDL-P;IDL-PL;IDL-TG;LA;LDL-C;LDL-TG;L-LDL-C;L-LDL-CE;L-LDL-FC;L-LDL-FC_percent;L-LDL-L;L-LDL-P;L-LDL-PL;L-LDL-PL_percent;L-LDL-TG;M-LDL-C;M-LDL-CE;M-LDL-FC_percent;M-LDL-L;M-LDL-P;M-LDL-PL;M-LDL-TG;MUFA;PC;PUFA;Remnant-C;Serum-C;S-LDL-C;S-LDL-CE;S-LDL-FC_percent;S-LDL-L;S-LDL-P;S-LDL-PL;S-LDL-TG;SM;S-VLDL-C;S-VLDL-CE;TotFA;XS-VLDL-C;XS-VLDL-CE;XS-VLDL-FC;XS-VLDL-L;XS-VLDL-P;XS-VLDL-PL;XS-VLDL-TG;	2	region_8_7_locus_1	intron_variant	NA	NA	NA	NA	High light scatter percentage of red cells (Astle W 2016); High light scatter reticulocyte count (Astle W 2016); Immature fraction of reticulocytes (Astle W 2016); Reticulocyte count (Astle W 2016); Reticulocyte fraction of red cells (Astle W 2016); Arm fat mass left (Neale B 2017); Arm fat mass right (Neale B 2017); Arm fat percentage left (Neale B 2017); Arm fat percentage right (Neale B 2017); Body fat percentage (Neale B 2017); Body mass index (Neale B 2017); Heel bone mineral density (Neale B 2017); Heel bone mineral density left (Neale B 2017); Heel bone mineral density right (Neale B 2017); Hip circumference (Neale B 2017); Leg fat mass left (Neale B 2017); Leg fat mass right (Neale B 2017); Leg fat percentage left (Neale B 2017); Leg fat percentage right (Neale B 2017); Morning or evening person (Neale B 2017); Trunk fat mass (Neale B 2017); Trunk fat percentage (Neale B 2017); Waist circumference (Neale B 2017); Weight (Neale B 2017); Whole body fat mass (Neale B 2017);	NA	NA	NA	8:116648089;8:116648089;8:116648320;8:116648320;8:116648565;8:116648565;8:116648565;8:116648565;8:116649150;8:116649150;8:116649163;8:116649163;8:116650219;8:116650219;8:116650468;8:116650468;8:116650491;8:116650491;8:116651779;8:116651779;8:116653018;8:116653018;8:116653656;8:116653656;8:116654557;8:116654557;8:116654887;8:116654887;8:116655078;8:116655078;8:116655092;8:116655092;8:116656207;8:116656207;8:116656729;8:116656729;8:116656949;8:116656949;8:116657235;8:116657235;8:116657456;8:116657456;8:116657727;8:116657727;8:116657881;8:116657881;8:116657911;8:116657911;8:116658231;8:116658231;8:116658551;8:116658551;8:116658583;8:116658583;8:116658583;8:116659232;8:116659232;8:116659458;8:116659458;8:116659534;8:116659534;8:116659578;8:116659578;8:116659731;8:116659731;8:116659776;8:116659776;8:116660365;8:116660365;8:116660365;8:116660365;8:116660459;8:116660459;8:116661045;8:116661045;8:116661174;8:116661174;8:116661516;8:116661516;8:116661874;8:116661874;8:116662038;8:116662038;8:116662108;8:116662108;8:116663898;8:116663898;8:116663898;8:116663898;8:116663898;8:116663922;8:116663922;8:116664451;8:116664451;8:116664938;8:116664938;8:116664938;8:116664938;8:116665777;8:116665777;8:116665915;8:116665915;8:116667539;8:116667539;8:116667539;8:116667634;8:116667634;8:116667634;8:116669769;8:116669769;8:116670347;8:116670347;8:116670347;8:116671367;8:116671367;8:116671848;8:116671848;8:116671848;8:116672747;8:116672747;8:116678277;8:116678277;8:116679091;8:116679091;8:116682527;8:116686752;8:116686752;8:116695112;8:116695112;8:116697852;8:116697852;8:116697876;8:116697876;8:116699039;8:116699039;8:116701130;8:116701130;8:116704980;8:116704980;8:116709020;8:116709020;8:116709834;8:116709834;8:116713794;8:116713794;8:116715389;8:116715389;8:116717451;8:116717451;8:116718438;8:116718438;8:116718620;8:116718620;8:116719898;8:116719898;8:116720390;8:116720390;8:116720406;8:116720406;8:116721984;8:116721984;8:116722990;8:116722990;8:116723397;8:116723397;8:116723398;8:116723398;8:116725199;8:116725199;8:116730138;8:116730138;8:116731444;8:116731444;8:116732907;8:116732907;8:116740014;8:116740014;8:116740823;8:116740823;8:116743801;8:116743801;8:116744508;8:116744508;8:116745990;8:116745990;8:116746185;8:116746185;8:116746285;8:116746285;8:116746477;8:116746477;8:116746746;8:116746746;8:116746899;8:116746899;8:116747364;8:116747364;8:116747501;8:116747501;8:116747737;8:116747737;8:116747751;8:116747751;8:116747789;8:116747789;8:116747824;8:116747824;8:116748057;8:116748057;8:116748163;8:116748163;8:116750548;8:116750548;8:116753600;8:116753600;8:116753753;8:116753753;8:116754143;8:116754143;8:116755207;8:116755207;8:116755211;8:116755211;8:116755437;8:116755437;8:116757188;8:116757188;8:116762303;8:116762303;8:116771155;8:116771155;8:116791749;8:116791749;8:116792426;8:116792426;8:116793412;8:116793412;8:116793567;8:116793567;8:116794231;8:116794231;8:116794276;8:116794276;8:116794593;8:116794593;8:116794955;8:116794955;8:116795541;8:116795541;8:116795877;8:116795877;8:116796539;8:116796539;8:116796912;8:116796912;8:116797530;8:116797530;8:116797816;8:116797816;8:116798227;8:116798227;8:116798852;8:116798852;8:116799168;8:116799168;8:116799593;8:116799593;8:116800251;8:116800251;8:116800884;8:116800884;8:116801367;8:116801367;8:116801489;8:116801489;8:116801780;8:116801780;8:116803082;8:116803082;8:116803130;8:116803130;8:116804458;8:116804458;8:116804878;8:116804878;8:116805292;8:116805292;8:116806029;8:116806029;8:116806504;8:116806504;8:116806651;8:116806651;8:116806658;8:116806658;8:116806917;8:116806917;8:116808156;8:116808156;8:116809198;8:116809198;8:116809655;8:116809655;8:116810032;8:116810032;8:116811386;8:116811386;8:116812578;8:116812578;8:116812584;8:116812584;8:116812703;8:116812703;8:116813143;8:116813143;8:116813278;8:116813278;8:116813905;8:116813905;8:116813923;8:116813923;8:116815399;8:116815399;8:116816165;8:116816165;8:116816592;8:116816592;8:116816756;8:116816756;8:116819022;8:116819022;8:116819267;8:116819267;8:116819629;8:116819629;8:116819866;8:116819866;8:116819874;8:116819874;8:116819887;8:116819887;8:116820174;8:116820174;8:116821186;8:116821186;8:116822646;8:116822646;8:116823448;8:116823448;8:116823453;8:116823453;8:116823610;8:116823610;8:116824127;8:116824127;8:116824201;8:116824201;8:116824700;8:116824700;8:116825349;8:116825349;8:116825542;8:116825542;8:116825690;8:116825690;8:116826244;8:116826244;8:116826262;8:116826262;8:116826264;8:116826264;8:116826356;8:116826356;8:116827228;8:116827228;8:116827273;8:116827273;8:116827858;8:116827858;8:116828589;8:116828589;8:116828721;8:116828721;8:116829337;8:116829337;8:116829469;8:116829469;8:116829721;8:116829721;8:116829857;8:116830422;8:116830422;8:116830542;8:116830583;8:116831426;8:116831426;8:116831574;8:116831768;8:116831768;8:116831832;8:116831832;8:116831946;8:116831946;8:116832128;8:116832292;8:116832292;8:116832332;8:116832332;8:116832346;8:116832346;8:116832347;8:116832347;8:116832814;8:116833210;8:116834947;8:116835424;8:116835859;8:116835859;8:116836270;8:116836270;8:116836588;8:116836588;8:116837072;8:116837887;8:116837887;8:116838262;8:116838262;8:116839713;8:116839713;8:116839939;8:116840670;8:116840670;8:116840770;8:116840770;8:116840986;8:116841237;8:116841237;8:116842110;8:116843273;8:116845202;8:116845274;8:116845729;8:116869477;	rs2721953;rs2721953;rs138983405;rs138983405;rs2737229;rs2737229;rs2737229;rs2737229;rs2737230;rs2737230;rs56410624;rs56410624;rs2737231;rs2737231;rs727582;rs727582;rs727581;rs727581;rs2737234;rs2737234;rs2178950;rs2178950;rs2721956;rs2721956;rs1983541;rs1983541;rs2721957;rs2721957;rs55780214;rs55780214;rs2737237;rs2737237;rs2721959;rs2721959;rs2721960;rs2721960;rs2737239;rs2737239;rs2737240;rs2737240;rs2737241;rs2737241;rs2737242;rs2737242;rs2737243;rs2737243;rs2721961;rs2721961;rs2737244;rs2737244;rs2721962;rs2721962;rs2737245;rs2737245;rs2737245;rs138835319;rs138835319;rs2142333;rs2142333;rs2178951;rs2178951;rs2737246;rs2737246;rs17716502;rs17716502;rs2205380;rs2205380;rs2737247;rs2737247;rs2737247;rs2737247;rs2737248;rs2737248;rs2737249;rs2737249;rs2721963;rs2721963;rs2049870;rs2049870;rs2737250;rs2737250;rs2721965;rs2721965;rs2737251;rs2737251;rs2737252;rs2737252;rs2737252;rs2737252;rs2737252;rs2737253;rs2737253;rs2737254;rs2737254;rs2049874;rs2049874;rs2049874;rs2049874;rs2721966;rs2721966;rs2737257;rs2737257;rs2737263;rs2737263;rs2737263;rs2737265;rs2737265;rs2737265;rs179442;rs179442;rs3808477;rs3808477;rs3808477;rs10086741;rs10086741;rs4876611;rs4876611;rs4876611;rs179444;rs179444;rs3808478;rs3808478;rs112963213;rs112963213;rs11787046;rs13280592;rs13280592;rs179456;rs179456;rs10505262;rs10505262;rs720928;rs720928;rs4876612;rs4876612;rs12682033;rs12682033;rs9297543;rs9297543;rs800562;rs800562;rs800566;rs800566;rs11337200;rs11337200;rs800575;rs800575;rs800574;rs800574;rs800572;rs800572;rs2960151;rs2960151;rs800534;rs800534;rs800535;rs800535;rs800536;rs800536;rs800537;rs800537;rs800538;rs800538;rs2736231;rs2736231;rs2694027;rs2694027;rs800539;rs800539;rs800541;rs800541;rs800542;rs800542;rs800571;rs800571;rs1983534;rs1983534;rs2694034;rs2694034;rs7834801;rs7834801;rs800521;rs800521;rs71287295;rs71287295;rs1880816;rs1880816;rs1880815;rs1880815;rs1880814;rs1880814;rs2205265;rs2205265;rs2205266;rs2205266;rs2736233;rs2736233;rs1405297;rs1405297;rs1830141;rs1830141;rs1405296;rs1405296;rs2960148;rs2960148;rs2736234;rs2736234;rs2694049;rs2694049;rs2694048;rs2694048;rs2694047;rs2694047;rs2254555;rs2254555;rs398112920;rs398112920;rs985161;rs985161;rs1040331;rs1040331;rs2975510;rs2975510;rs2960146;rs2960146;rs2223058;rs2223058;rs800505;rs800505;rs800506;rs800506;rs800540;rs800540;rs2736202;rs2736202;rs58487282;rs58487282;rs2736203;rs2736203;rs2694037;rs2694037;rs2694036;rs2694036;rs2694035;rs2694035;rs143166338;rs143166338;rs2960157;rs2960157;rs2960156;rs2960156;rs800507;rs800507;rs800508;rs800508;rs800509;rs800509;rs35940052;rs35940052;rs800510;rs800510;rs813889;rs813889;rs800511;rs800511;rs800512;rs800512;rs808982;rs808982;rs800514;rs800514;rs800516;rs800516;rs800517;rs800517;rs800518;rs800518;rs1065806;rs1065806;rs1065805;rs1065805;rs1089116;rs1089116;rs35971517;rs35971517;rs1089117;rs1089117;rs800519;rs800519;rs702775;rs702775;rs702774;rs702774;rs702773;rs702773;rs702772;rs702772;rs76753309;rs76753309;rs10566864;rs10566864;rs2736207;rs2736207;rs2694033;rs2694033;rs800591;rs800591;rs800590;rs800590;rs144366428;rs144366428;rs800589;rs800589;rs800588;rs800588;rs800587;rs800587;rs800586;rs800586;rs800585;rs800585;rs10636176;rs10636176;rs800554;rs800554;rs800553;rs800553;rs800552;rs800552;rs67965010;rs67965010;rs800551;rs800551;rs800550;rs800550;rs702771;rs702771;rs800549;rs800549;rs800548;rs800548;rs800547;rs800547;rs800546;rs800546;rs800545;rs800545;rs1526461;rs1526461;rs1526460;rs1526460;rs800544;rs800544;rs11395520;rs11395520;rs2694045;rs2694045;rs2254401;rs2254401;rs1040333;rs1040333;rs1474517;rs1474517;rs1474518;rs1474518;rs2736208;rs2736208;rs2694043;rs2694043;rs2694042;rs2694042;rs2736209;rs2736209;rs2736212;rs2736212;rs2694041;rs2694041;rs2736213;rs2736213;rs2736214;rs2736214;rs2736215;rs2736215;rs2736216;rs2736216;rs2736217;rs2736217;rs2736219;rs2736219;rs2471962;rs142978027;rs142978027;rs112658822;rs143299819;rs2736220;rs2736220;rs2960153;rs2736222;rs2736222;rs2960155;rs2960155;rs2975506;rs2975506;rs71294305;rs2736223;rs2736223;rs2736224;rs2736224;rs2694039;rs2694039;rs2736225;rs2736225;rs71508456;rs2975507;rs800555;rs800556;rs800557;rs800557;rs146081814;rs146081814;rs800558;rs800558;rs800559;rs800560;rs800560;rs113220016;rs113220016;rs1014180;rs1014180;rs2358065;rs2960152;rs2960152;rs2975508;rs2975508;rs800533;rs3036210;rs3036210;rs800532;rs800531;rs800528;rs800527;rs800526;rs800578;	cholesterol;LDL_C;cholesterol;LDL_C;cholesterol;LDL;LDL_C;TC;cholesterol;LDL_C;cholesterol;LDL_C;cholesterol;LDL_C;cholesterol;LDL_C;cholesterol;LDL_C;cholesterol;LDL_C;cholesterol;LDL_C;cholesterol;LDL_C;cholesterol;LDL_C;cholesterol;LDL_C;cholesterol;LDL_C;cholesterol;LDL_C;cholesterol;LDL_C;cholesterol;LDL_C;cholesterol;LDL_C;cholesterol;LDL_C;cholesterol;LDL_C;cholesterol;LDL_C;cholesterol;LDL_C;cholesterol;LDL_C;cholesterol;LDL_C;cholesterol;LDL_C;cholesterol;LDL_C;TC;cholesterol;LDL_C;cholesterol;LDL_C;cholesterol;LDL_C;cholesterol;LDL_C;cholesterol;LDL_C;cholesterol;LDL_C;cholesterol;LDL;LDL_C;TC;cholesterol;LDL_C;cholesterol;LDL_C;cholesterol;LDL_C;cholesterol;LDL_C;cholesterol;LDL_C;cholesterol;LDL_C;cholesterol;LDL_C;cholesterol;LDL;LDL_C;TC;triglyc;cholesterol;LDL_C;cholesterol;LDL_C;cholesterol;LDL;LDL_C;TC;cholesterol;LDL_C;cholesterol;LDL_C;cholesterol;LDL_C;triglyc;cholesterol;LDL_C;triglyc;cholesterol;LDL_C;cholesterol;LDL_C;triglyc;cholesterol;LDL_C;cholesterol;LDL_C;triglyc;cholesterol;LDL_C;cholesterol;LDL_C;cholesterol;LDL_C;cholesterol;cholesterol;LDL_C;cholesterol;LDL_C;cholesterol;LDL_C;cholesterol;LDL_C;cholesterol;LDL_C;cholesterol;LDL_C;cholesterol;LDL_C;cholesterol;LDL_C;cholesterol;LDL_C;cholesterol;LDL_C;cholesterol;LDL_C;cholesterol;LDL_C;cholesterol;LDL_C;cholesterol;LDL_C;cholesterol;LDL_C;cholesterol;LDL_C;cholesterol;LDL_C;cholesterol;LDL_C;cholesterol;LDL_C;cholesterol;LDL_C;cholesterol;LDL_C;cholesterol;LDL_C;cholesterol;LDL_C;cholesterol;LDL_C;cholesterol;LDL_C;cholesterol;LDL_C;cholesterol;LDL_C;cholesterol;LDL_C;cholesterol;LDL_C;cholesterol;LDL_C;cholesterol;LDL_C;cholesterol;LDL_C;cholesterol;LDL_C;cholesterol;LDL_C;cholesterol;LDL_C;cholesterol;LDL_C;cholesterol;LDL_C;cholesterol;LDL_C;cholesterol;LDL_C;cholesterol;LDL_C;cholesterol;LDL_C;cholesterol;LDL_C;cholesterol;LDL_C;cholesterol;LDL_C;cholesterol;LDL_C;cholesterol;LDL_C;cholesterol;LDL_C;cholesterol;LDL_C;cholesterol;LDL_C;cholesterol;LDL_C;cholesterol;LDL_C;cholesterol;LDL_C;cholesterol;LDL_C;cholesterol;LDL_C;cholesterol;LDL_C;cholesterol;LDL_C;cholesterol;LDL_C;cholesterol;LDL_C;cholesterol;LDL_C;cholesterol;LDL_C;cholesterol;LDL_C;cholesterol;LDL_C;cholesterol;LDL_C;cholesterol;LDL_C;cholesterol;LDL_C;cholesterol;LDL_C;cholesterol;LDL_C;cholesterol;LDL_C;cholesterol;LDL_C;cholesterol;LDL_C;cholesterol;LDL_C;cholesterol;LDL_C;cholesterol;LDL_C;cholesterol;LDL_C;cholesterol;LDL_C;cholesterol;LDL_C;cholesterol;LDL_C;cholesterol;LDL_C;cholesterol;LDL_C;cholesterol;LDL_C;cholesterol;LDL_C;cholesterol;LDL_C;cholesterol;LDL_C;cholesterol;LDL_C;cholesterol;LDL_C;cholesterol;LDL_C;cholesterol;LDL_C;cholesterol;LDL_C;cholesterol;LDL_C;cholesterol;LDL_C;cholesterol;LDL_C;cholesterol;LDL_C;cholesterol;LDL_C;cholesterol;LDL_C;cholesterol;LDL_C;cholesterol;LDL_C;cholesterol;LDL_C;cholesterol;LDL_C;cholesterol;LDL_C;cholesterol;LDL_C;cholesterol;LDL_C;cholesterol;LDL_C;cholesterol;LDL_C;cholesterol;LDL_C;cholesterol;LDL_C;cholesterol;LDL_C;cholesterol;LDL_C;cholesterol;LDL_C;cholesterol;LDL_C;cholesterol;LDL_C;cholesterol;LDL_C;cholesterol;LDL_C;cholesterol;LDL_C;cholesterol;LDL_C;cholesterol;LDL_C;cholesterol;LDL_C;cholesterol;LDL_C;cholesterol;LDL_C;cholesterol;LDL_C;cholesterol;LDL_C;cholesterol;LDL_C;cholesterol;LDL_C;cholesterol;LDL_C;cholesterol;LDL_C;cholesterol;LDL_C;cholesterol;LDL_C;cholesterol;LDL_C;cholesterol;LDL_C;cholesterol;LDL_C;cholesterol;LDL_C;cholesterol;LDL_C;cholesterol;LDL_C;cholesterol;cholesterol;LDL_C;cholesterol;cholesterol;cholesterol;LDL_C;cholesterol;cholesterol;LDL_C;cholesterol;LDL_C;cholesterol;LDL_C;cholesterol;cholesterol;LDL_C;cholesterol;LDL_C;cholesterol;LDL_C;cholesterol;LDL_C;cholesterol;cholesterol;cholesterol;cholesterol;cholesterol;LDL_C;cholesterol;LDL_C;cholesterol;LDL_C;cholesterol;cholesterol;LDL_C;cholesterol;LDL_C;cholesterol;LDL_C;cholesterol;cholesterol;LDL_C;cholesterol;LDL_C;cholesterol;cholesterol;LDL_C;cholesterol;cholesterol;cholesterol;cholesterol;cholesterol;cholesterol;	UKBB;UKBB;UKBB;UKBB;UKBB;Willer_et_al_2013;UKBB;Willer_et_al_2013;UKBB;UKBB;UKBB;UKBB;UKBB;UKBB;UKBB;UKBB;UKBB;UKBB;UKBB;UKBB;UKBB;UKBB;UKBB;UKBB;UKBB;UKBB;UKBB;UKBB;UKBB;UKBB;UKBB;UKBB;UKBB;UKBB;UKBB;UKBB;UKBB;UKBB;UKBB;UKBB;UKBB;UKBB;UKBB;UKBB;UKBB;UKBB;UKBB;UKBB;UKBB;UKBB;UKBB;UKBB;UKBB;UKBB;Willer_et_al_2013;UKBB;UKBB;UKBB;UKBB;UKBB;UKBB;UKBB;UKBB;UKBB;UKBB;UKBB;UKBB;UKBB;Willer_et_al_2013;UKBB;Willer_et_al_2013;UKBB;UKBB;UKBB;UKBB;UKBB;UKBB;UKBB;UKBB;UKBB;UKBB;UKBB;UKBB;UKBB;UKBB;UKBB;Willer_et_al_2013;UKBB;Willer_et_al_2013;UKBB;UKBB;UKBB;UKBB;UKBB;UKBB;Willer_et_al_2013;UKBB;Willer_et_al_2013;UKBB;UKBB;UKBB;UKBB;UKBB;UKBB;UKBB;UKBB;UKBB;UKBB;UKBB;UKBB;UKBB;UKBB;UKBB;UKBB;UKBB;UKBB;UKBB;UKBB;UKBB;UKBB;UKBB;UKBB;UKBB;UKBB;UKBB;UKBB;UKBB;UKBB;UKBB;UKBB;UKBB;UKBB;UKBB;UKBB;UKBB;UKBB;UKBB;UKBB;UKBB;UKBB;UKBB;UKBB;UKBB;UKBB;UKBB;UKBB;UKBB;UKBB;UKBB;UKBB;UKBB;UKBB;UKBB;UKBB;UKBB;UKBB;UKBB;UKBB;UKBB;UKBB;UKBB;UKBB;UKBB;UKBB;UKBB;UKBB;UKBB;UKBB;UKBB;UKBB;UKBB;UKBB;UKBB;UKBB;UKBB;UKBB;UKBB;UKBB;UKBB;UKBB;UKBB;UKBB;UKBB;UKBB;UKBB;UKBB;UKBB;UKBB;UKBB;UKBB;UKBB;UKBB;UKBB;UKBB;UKBB;UKBB;UKBB;UKBB;UKBB;UKBB;UKBB;UKBB;UKBB;UKBB;UKBB;UKBB;UKBB;UKBB;UKBB;UKBB;UKBB;UKBB;UKBB;UKBB;UKBB;UKBB;UKBB;UKBB;UKBB;UKBB;UKBB;UKBB;UKBB;UKBB;UKBB;UKBB;UKBB;UKBB;UKBB;UKBB;UKBB;UKBB;UKBB;UKBB;UKBB;UKBB;UKBB;UKBB;UKBB;UKBB;UKBB;UKBB;UKBB;UKBB;UKBB;UKBB;UKBB;UKBB;UKBB;UKBB;UKBB;UKBB;UKBB;UKBB;UKBB;UKBB;UKBB;UKBB;UKBB;UKBB;UKBB;UKBB;UKBB;UKBB;UKBB;UKBB;UKBB;UKBB;UKBB;UKBB;UKBB;UKBB;UKBB;UKBB;UKBB;UKBB;UKBB;UKBB;UKBB;UKBB;UKBB;UKBB;UKBB;UKBB;UKBB;UKBB;UKBB;UKBB;UKBB;UKBB;UKBB;UKBB;UKBB;UKBB;UKBB;UKBB;UKBB;UKBB;UKBB;UKBB;UKBB;UKBB;UKBB;UKBB;UKBB;UKBB;UKBB;UKBB;UKBB;UKBB;UKBB;UKBB;UKBB;UKBB;UKBB;UKBB;UKBB;UKBB;UKBB;UKBB;UKBB;UKBB;UKBB;UKBB;UKBB;UKBB;UKBB;UKBB;UKBB;UKBB;UKBB;UKBB;UKBB;UKBB;UKBB;UKBB;UKBB;UKBB;UKBB;UKBB;UKBB;UKBB;UKBB;UKBB;UKBB;UKBB;UKBB;UKBB;UKBB;UKBB;UKBB;UKBB;UKBB;UKBB;UKBB;UKBB;UKBB;UKBB;UKBB;UKBB;UKBB;UKBB;UKBB;UKBB;UKBB;UKBB;UKBB;UKBB;UKBB;UKBB;UKBB;UKBB;UKBB;UKBB;UKBB;UKBB;UKBB;UKBB;UKBB;UKBB;UKBB;UKBB;UKBB;UKBB;UKBB;UKBB;UKBB;UKBB;UKBB;UKBB;UKBB;UKBB;UKBB;UKBB;UKBB;UKBB;UKBB;UKBB;UKBB;UKBB;UKBB;UKBB;UKBB;UKBB;UKBB;UKBB;UKBB;UKBB;UKBB;UKBB;UKBB;UKBB;UKBB;UKBB;UKBB;UKBB;UKBB;UKBB;UKBB;UKBB;UKBB;UKBB;UKBB;UKBB;UKBB;UKBB;UKBB;UKBB;UKBB;UKBB;UKBB;UKBB;UKBB;UKBB;UKBB;UKBB;UKBB;UKBB;UKBB;UKBB;UKBB;UKBB;UKBB;	8:116679547	rs13277568	116679547;116679547;116679547;116436385;116580068;	rs13277568;rs13277568;rs13277568;rs800895;rs7006935;	LDL_cholesterol;Apolipoprotein_B;Cholesterol;Apolipoprotein_A;Apolipoprotein_A;	Sinnott-Armstrong_et_al.;Sinnott-Armstrong_et_al.;Sinnott-Armstrong_et_al.;Sinnott-Armstrong_et_al.;Sinnott-Armstrong_et_al.;
8_7	8	115964988	117342110	XS-VLDL-TG	116671848	8:116671848:A:G	rs4876611	a	g	0.2868	-0.0300114	0.00450363	2.668e-11	10.57	31	0.6752	No	TRPS1	TRPS1	Nearest gene	53	ApoB;EstC;FAw6;FreeC;IDL-C;IDL-CE;IDL-FC;IDL-L;IDL-P;IDL-PL;IDL-TG;LA;LDL-C;LDL-TG;L-LDL-C;L-LDL-CE;L-LDL-FC;L-LDL-FC_percent;L-LDL-L;L-LDL-P;L-LDL-PL;L-LDL-PL_percent;L-LDL-TG;M-LDL-C;M-LDL-CE;M-LDL-FC_percent;M-LDL-L;M-LDL-P;M-LDL-PL;M-LDL-TG;MUFA;PC;PUFA;Remnant-C;Serum-C;S-LDL-C;S-LDL-CE;S-LDL-FC_percent;S-LDL-L;S-LDL-P;S-LDL-PL;S-LDL-TG;SM;S-VLDL-C;S-VLDL-CE;TotFA;XS-VLDL-C;XS-VLDL-CE;XS-VLDL-FC;XS-VLDL-L;XS-VLDL-P;XS-VLDL-PL;XS-VLDL-TG;	2	region_8_7_locus_1	intron_variant	NA	NA	NA	NA	High light scatter percentage of red cells (Astle W 2016); High light scatter reticulocyte count (Astle W 2016); Immature fraction of reticulocytes (Astle W 2016); Reticulocyte count (Astle W 2016); Reticulocyte fraction of red cells (Astle W 2016); Arm fat mass left (Neale B 2017); Arm fat mass right (Neale B 2017); Arm fat percentage left (Neale B 2017); Arm fat percentage right (Neale B 2017); Body fat percentage (Neale B 2017); Body mass index (Neale B 2017); Heel bone mineral density (Neale B 2017); Heel bone mineral density left (Neale B 2017); Heel bone mineral density right (Neale B 2017); Hip circumference (Neale B 2017); Leg fat mass left (Neale B 2017); Leg fat mass right (Neale B 2017); Leg fat percentage left (Neale B 2017); Leg fat percentage right (Neale B 2017); Morning or evening person (Neale B 2017); Trunk fat mass (Neale B 2017); Trunk fat percentage (Neale B 2017); Waist circumference (Neale B 2017); Weight (Neale B 2017); Whole body fat mass (Neale B 2017);	NA	NA	NA	8:116648089;8:116648089;8:116648320;8:116648320;8:116648565;8:116648565;8:116648565;8:116648565;8:116649150;8:116649150;8:116649163;8:116649163;8:116650219;8:116650219;8:116650468;8:116650468;8:116650491;8:116650491;8:116651779;8:116651779;8:116653018;8:116653018;8:116653656;8:116653656;8:116654557;8:116654557;8:116654887;8:116654887;8:116655078;8:116655078;8:116655092;8:116655092;8:116656207;8:116656207;8:116656729;8:116656729;8:116656949;8:116656949;8:116657235;8:116657235;8:116657456;8:116657456;8:116657727;8:116657727;8:116657881;8:116657881;8:116657911;8:116657911;8:116658231;8:116658231;8:116658551;8:116658551;8:116658583;8:116658583;8:116658583;8:116659232;8:116659232;8:116659458;8:116659458;8:116659534;8:116659534;8:116659578;8:116659578;8:116659731;8:116659731;8:116659776;8:116659776;8:116660365;8:116660365;8:116660365;8:116660365;8:116660459;8:116660459;8:116661045;8:116661045;8:116661174;8:116661174;8:116661516;8:116661516;8:116661874;8:116661874;8:116662038;8:116662038;8:116662108;8:116662108;8:116663898;8:116663898;8:116663898;8:116663898;8:116663898;8:116663922;8:116663922;8:116664451;8:116664451;8:116664938;8:116664938;8:116664938;8:116664938;8:116665777;8:116665777;8:116665915;8:116665915;8:116667539;8:116667539;8:116667539;8:116667634;8:116667634;8:116667634;8:116669769;8:116669769;8:116670347;8:116670347;8:116670347;8:116671367;8:116671367;8:116671848;8:116671848;8:116671848;8:116672747;8:116672747;8:116678277;8:116678277;8:116679091;8:116679091;8:116682527;8:116686752;8:116686752;8:116695112;8:116695112;8:116697852;8:116697852;8:116697876;8:116697876;8:116699039;8:116699039;8:116701130;8:116701130;8:116704980;8:116704980;8:116709020;8:116709020;8:116709834;8:116709834;8:116713794;8:116713794;8:116715389;8:116715389;8:116717451;8:116717451;8:116718438;8:116718438;8:116718620;8:116718620;8:116719898;8:116719898;8:116720390;8:116720390;8:116720406;8:116720406;8:116721984;8:116721984;8:116722990;8:116722990;8:116723397;8:116723397;8:116723398;8:116723398;8:116725199;8:116725199;8:116730138;8:116730138;8:116731444;8:116731444;8:116732907;8:116732907;8:116740014;8:116740014;8:116740823;8:116740823;8:116743801;8:116743801;8:116744508;8:116744508;8:116745990;8:116745990;8:116746185;8:116746185;8:116746285;8:116746285;8:116746477;8:116746477;8:116746746;8:116746746;8:116746899;8:116746899;8:116747364;8:116747364;8:116747501;8:116747501;8:116747737;8:116747737;8:116747751;8:116747751;8:116747789;8:116747789;8:116747824;8:116747824;8:116748057;8:116748057;8:116748163;8:116748163;8:116750548;8:116750548;8:116753600;8:116753600;8:116753753;8:116753753;8:116754143;8:116754143;8:116755207;8:116755207;8:116755211;8:116755211;8:116755437;8:116755437;8:116757188;8:116757188;8:116762303;8:116762303;8:116771155;8:116771155;8:116791749;8:116791749;8:116792426;8:116792426;8:116793412;8:116793412;8:116793567;8:116793567;8:116794231;8:116794231;8:116794276;8:116794276;8:116794593;8:116794593;8:116794955;8:116794955;8:116795541;8:116795541;8:116795877;8:116795877;8:116796539;8:116796539;8:116796912;8:116796912;8:116797530;8:116797530;8:116797816;8:116797816;8:116798227;8:116798227;8:116798852;8:116798852;8:116799168;8:116799168;8:116799593;8:116799593;8:116800251;8:116800251;8:116800884;8:116800884;8:116801367;8:116801367;8:116801489;8:116801489;8:116801780;8:116801780;8:116803082;8:116803082;8:116803130;8:116803130;8:116804458;8:116804458;8:116804878;8:116804878;8:116805292;8:116805292;8:116806029;8:116806029;8:116806504;8:116806504;8:116806651;8:116806651;8:116806658;8:116806658;8:116806917;8:116806917;8:116808156;8:116808156;8:116809198;8:116809198;8:116809655;8:116809655;8:116810032;8:116810032;8:116811386;8:116811386;8:116812578;8:116812578;8:116812584;8:116812584;8:116812703;8:116812703;8:116813143;8:116813143;8:116813278;8:116813278;8:116813905;8:116813905;8:116813923;8:116813923;8:116815399;8:116815399;8:116816165;8:116816165;8:116816592;8:116816592;8:116816756;8:116816756;8:116819022;8:116819022;8:116819267;8:116819267;8:116819629;8:116819629;8:116819866;8:116819866;8:116819874;8:116819874;8:116819887;8:116819887;8:116820174;8:116820174;8:116821186;8:116821186;8:116822646;8:116822646;8:116823448;8:116823448;8:116823453;8:116823453;8:116823610;8:116823610;8:116824127;8:116824127;8:116824201;8:116824201;8:116824700;8:116824700;8:116825349;8:116825349;8:116825542;8:116825542;8:116825690;8:116825690;8:116826244;8:116826244;8:116826262;8:116826262;8:116826264;8:116826264;8:116826356;8:116826356;8:116827228;8:116827228;8:116827273;8:116827273;8:116827858;8:116827858;8:116828589;8:116828589;8:116828721;8:116828721;8:116829337;8:116829337;8:116829469;8:116829469;8:116829721;8:116829721;8:116829857;8:116830422;8:116830422;8:116830542;8:116830583;8:116831426;8:116831426;8:116831574;8:116831768;8:116831768;8:116831832;8:116831832;8:116831946;8:116831946;8:116832128;8:116832292;8:116832292;8:116832332;8:116832332;8:116832346;8:116832346;8:116832347;8:116832347;8:116832814;8:116833210;8:116834947;8:116835424;8:116835859;8:116835859;8:116836270;8:116836270;8:116836588;8:116836588;8:116837072;8:116837887;8:116837887;8:116838262;8:116838262;8:116839713;8:116839713;8:116839939;8:116840670;8:116840670;8:116840770;8:116840770;8:116840986;8:116841237;8:116841237;8:116842110;8:116843273;8:116845202;8:116845274;8:116845729;8:116869477;	rs2721953;rs2721953;rs138983405;rs138983405;rs2737229;rs2737229;rs2737229;rs2737229;rs2737230;rs2737230;rs56410624;rs56410624;rs2737231;rs2737231;rs727582;rs727582;rs727581;rs727581;rs2737234;rs2737234;rs2178950;rs2178950;rs2721956;rs2721956;rs1983541;rs1983541;rs2721957;rs2721957;rs55780214;rs55780214;rs2737237;rs2737237;rs2721959;rs2721959;rs2721960;rs2721960;rs2737239;rs2737239;rs2737240;rs2737240;rs2737241;rs2737241;rs2737242;rs2737242;rs2737243;rs2737243;rs2721961;rs2721961;rs2737244;rs2737244;rs2721962;rs2721962;rs2737245;rs2737245;rs2737245;rs138835319;rs138835319;rs2142333;rs2142333;rs2178951;rs2178951;rs2737246;rs2737246;rs17716502;rs17716502;rs2205380;rs2205380;rs2737247;rs2737247;rs2737247;rs2737247;rs2737248;rs2737248;rs2737249;rs2737249;rs2721963;rs2721963;rs2049870;rs2049870;rs2737250;rs2737250;rs2721965;rs2721965;rs2737251;rs2737251;rs2737252;rs2737252;rs2737252;rs2737252;rs2737252;rs2737253;rs2737253;rs2737254;rs2737254;rs2049874;rs2049874;rs2049874;rs2049874;rs2721966;rs2721966;rs2737257;rs2737257;rs2737263;rs2737263;rs2737263;rs2737265;rs2737265;rs2737265;rs179442;rs179442;rs3808477;rs3808477;rs3808477;rs10086741;rs10086741;rs4876611;rs4876611;rs4876611;rs179444;rs179444;rs3808478;rs3808478;rs112963213;rs112963213;rs11787046;rs13280592;rs13280592;rs179456;rs179456;rs10505262;rs10505262;rs720928;rs720928;rs4876612;rs4876612;rs12682033;rs12682033;rs9297543;rs9297543;rs800562;rs800562;rs800566;rs800566;rs11337200;rs11337200;rs800575;rs800575;rs800574;rs800574;rs800572;rs800572;rs2960151;rs2960151;rs800534;rs800534;rs800535;rs800535;rs800536;rs800536;rs800537;rs800537;rs800538;rs800538;rs2736231;rs2736231;rs2694027;rs2694027;rs800539;rs800539;rs800541;rs800541;rs800542;rs800542;rs800571;rs800571;rs1983534;rs1983534;rs2694034;rs2694034;rs7834801;rs7834801;rs800521;rs800521;rs71287295;rs71287295;rs1880816;rs1880816;rs1880815;rs1880815;rs1880814;rs1880814;rs2205265;rs2205265;rs2205266;rs2205266;rs2736233;rs2736233;rs1405297;rs1405297;rs1830141;rs1830141;rs1405296;rs1405296;rs2960148;rs2960148;rs2736234;rs2736234;rs2694049;rs2694049;rs2694048;rs2694048;rs2694047;rs2694047;rs2254555;rs2254555;rs398112920;rs398112920;rs985161;rs985161;rs1040331;rs1040331;rs2975510;rs2975510;rs2960146;rs2960146;rs2223058;rs2223058;rs800505;rs800505;rs800506;rs800506;rs800540;rs800540;rs2736202;rs2736202;rs58487282;rs58487282;rs2736203;rs2736203;rs2694037;rs2694037;rs2694036;rs2694036;rs2694035;rs2694035;rs143166338;rs143166338;rs2960157;rs2960157;rs2960156;rs2960156;rs800507;rs800507;rs800508;rs800508;rs800509;rs800509;rs35940052;rs35940052;rs800510;rs800510;rs813889;rs813889;rs800511;rs800511;rs800512;rs800512;rs808982;rs808982;rs800514;rs800514;rs800516;rs800516;rs800517;rs800517;rs800518;rs800518;rs1065806;rs1065806;rs1065805;rs1065805;rs1089116;rs1089116;rs35971517;rs35971517;rs1089117;rs1089117;rs800519;rs800519;rs702775;rs702775;rs702774;rs702774;rs702773;rs702773;rs702772;rs702772;rs76753309;rs76753309;rs10566864;rs10566864;rs2736207;rs2736207;rs2694033;rs2694033;rs800591;rs800591;rs800590;rs800590;rs144366428;rs144366428;rs800589;rs800589;rs800588;rs800588;rs800587;rs800587;rs800586;rs800586;rs800585;rs800585;rs10636176;rs10636176;rs800554;rs800554;rs800553;rs800553;rs800552;rs800552;rs67965010;rs67965010;rs800551;rs800551;rs800550;rs800550;rs702771;rs702771;rs800549;rs800549;rs800548;rs800548;rs800547;rs800547;rs800546;rs800546;rs800545;rs800545;rs1526461;rs1526461;rs1526460;rs1526460;rs800544;rs800544;rs11395520;rs11395520;rs2694045;rs2694045;rs2254401;rs2254401;rs1040333;rs1040333;rs1474517;rs1474517;rs1474518;rs1474518;rs2736208;rs2736208;rs2694043;rs2694043;rs2694042;rs2694042;rs2736209;rs2736209;rs2736212;rs2736212;rs2694041;rs2694041;rs2736213;rs2736213;rs2736214;rs2736214;rs2736215;rs2736215;rs2736216;rs2736216;rs2736217;rs2736217;rs2736219;rs2736219;rs2471962;rs142978027;rs142978027;rs112658822;rs143299819;rs2736220;rs2736220;rs2960153;rs2736222;rs2736222;rs2960155;rs2960155;rs2975506;rs2975506;rs71294305;rs2736223;rs2736223;rs2736224;rs2736224;rs2694039;rs2694039;rs2736225;rs2736225;rs71508456;rs2975507;rs800555;rs800556;rs800557;rs800557;rs146081814;rs146081814;rs800558;rs800558;rs800559;rs800560;rs800560;rs113220016;rs113220016;rs1014180;rs1014180;rs2358065;rs2960152;rs2960152;rs2975508;rs2975508;rs800533;rs3036210;rs3036210;rs800532;rs800531;rs800528;rs800527;rs800526;rs800578;	cholesterol;LDL_C;cholesterol;LDL_C;cholesterol;LDL;LDL_C;TC;cholesterol;LDL_C;cholesterol;LDL_C;cholesterol;LDL_C;cholesterol;LDL_C;cholesterol;LDL_C;cholesterol;LDL_C;cholesterol;LDL_C;cholesterol;LDL_C;cholesterol;LDL_C;cholesterol;LDL_C;cholesterol;LDL_C;cholesterol;LDL_C;cholesterol;LDL_C;cholesterol;LDL_C;cholesterol;LDL_C;cholesterol;LDL_C;cholesterol;LDL_C;cholesterol;LDL_C;cholesterol;LDL_C;cholesterol;LDL_C;cholesterol;LDL_C;cholesterol;LDL_C;cholesterol;LDL_C;TC;cholesterol;LDL_C;cholesterol;LDL_C;cholesterol;LDL_C;cholesterol;LDL_C;cholesterol;LDL_C;cholesterol;LDL_C;cholesterol;LDL;LDL_C;TC;cholesterol;LDL_C;cholesterol;LDL_C;cholesterol;LDL_C;cholesterol;LDL_C;cholesterol;LDL_C;cholesterol;LDL_C;cholesterol;LDL_C;cholesterol;LDL;LDL_C;TC;triglyc;cholesterol;LDL_C;cholesterol;LDL_C;cholesterol;LDL;LDL_C;TC;cholesterol;LDL_C;cholesterol;LDL_C;cholesterol;LDL_C;triglyc;cholesterol;LDL_C;triglyc;cholesterol;LDL_C;cholesterol;LDL_C;triglyc;cholesterol;LDL_C;cholesterol;LDL_C;triglyc;cholesterol;LDL_C;cholesterol;LDL_C;cholesterol;LDL_C;cholesterol;cholesterol;LDL_C;cholesterol;LDL_C;cholesterol;LDL_C;cholesterol;LDL_C;cholesterol;LDL_C;cholesterol;LDL_C;cholesterol;LDL_C;cholesterol;LDL_C;cholesterol;LDL_C;cholesterol;LDL_C;cholesterol;LDL_C;cholesterol;LDL_C;cholesterol;LDL_C;cholesterol;LDL_C;cholesterol;LDL_C;cholesterol;LDL_C;cholesterol;LDL_C;cholesterol;LDL_C;cholesterol;LDL_C;cholesterol;LDL_C;cholesterol;LDL_C;cholesterol;LDL_C;cholesterol;LDL_C;cholesterol;LDL_C;cholesterol;LDL_C;cholesterol;LDL_C;cholesterol;LDL_C;cholesterol;LDL_C;cholesterol;LDL_C;cholesterol;LDL_C;cholesterol;LDL_C;cholesterol;LDL_C;cholesterol;LDL_C;cholesterol;LDL_C;cholesterol;LDL_C;cholesterol;LDL_C;cholesterol;LDL_C;cholesterol;LDL_C;cholesterol;LDL_C;cholesterol;LDL_C;cholesterol;LDL_C;cholesterol;LDL_C;cholesterol;LDL_C;cholesterol;LDL_C;cholesterol;LDL_C;cholesterol;LDL_C;cholesterol;LDL_C;cholesterol;LDL_C;cholesterol;LDL_C;cholesterol;LDL_C;cholesterol;LDL_C;cholesterol;LDL_C;cholesterol;LDL_C;cholesterol;LDL_C;cholesterol;LDL_C;cholesterol;LDL_C;cholesterol;LDL_C;cholesterol;LDL_C;cholesterol;LDL_C;cholesterol;LDL_C;cholesterol;LDL_C;cholesterol;LDL_C;cholesterol;LDL_C;cholesterol;LDL_C;cholesterol;LDL_C;cholesterol;LDL_C;cholesterol;LDL_C;cholesterol;LDL_C;cholesterol;LDL_C;cholesterol;LDL_C;cholesterol;LDL_C;cholesterol;LDL_C;cholesterol;LDL_C;cholesterol;LDL_C;cholesterol;LDL_C;cholesterol;LDL_C;cholesterol;LDL_C;cholesterol;LDL_C;cholesterol;LDL_C;cholesterol;LDL_C;cholesterol;LDL_C;cholesterol;LDL_C;cholesterol;LDL_C;cholesterol;LDL_C;cholesterol;LDL_C;cholesterol;LDL_C;cholesterol;LDL_C;cholesterol;LDL_C;cholesterol;LDL_C;cholesterol;LDL_C;cholesterol;LDL_C;cholesterol;LDL_C;cholesterol;LDL_C;cholesterol;LDL_C;cholesterol;LDL_C;cholesterol;LDL_C;cholesterol;LDL_C;cholesterol;LDL_C;cholesterol;LDL_C;cholesterol;LDL_C;cholesterol;LDL_C;cholesterol;LDL_C;cholesterol;LDL_C;cholesterol;LDL_C;cholesterol;LDL_C;cholesterol;LDL_C;cholesterol;LDL_C;cholesterol;LDL_C;cholesterol;LDL_C;cholesterol;LDL_C;cholesterol;LDL_C;cholesterol;LDL_C;cholesterol;LDL_C;cholesterol;LDL_C;cholesterol;LDL_C;cholesterol;LDL_C;cholesterol;LDL_C;cholesterol;LDL_C;cholesterol;LDL_C;cholesterol;LDL_C;cholesterol;LDL_C;cholesterol;LDL_C;cholesterol;LDL_C;cholesterol;LDL_C;cholesterol;LDL_C;cholesterol;LDL_C;cholesterol;LDL_C;cholesterol;LDL_C;cholesterol;LDL_C;cholesterol;LDL_C;cholesterol;LDL_C;cholesterol;LDL_C;cholesterol;cholesterol;LDL_C;cholesterol;cholesterol;cholesterol;LDL_C;cholesterol;cholesterol;LDL_C;cholesterol;LDL_C;cholesterol;LDL_C;cholesterol;cholesterol;LDL_C;cholesterol;LDL_C;cholesterol;LDL_C;cholesterol;LDL_C;cholesterol;cholesterol;cholesterol;cholesterol;cholesterol;LDL_C;cholesterol;LDL_C;cholesterol;LDL_C;cholesterol;cholesterol;LDL_C;cholesterol;LDL_C;cholesterol;LDL_C;cholesterol;cholesterol;LDL_C;cholesterol;LDL_C;cholesterol;cholesterol;LDL_C;cholesterol;cholesterol;cholesterol;cholesterol;cholesterol;cholesterol;	UKBB;UKBB;UKBB;UKBB;UKBB;Willer_et_al_2013;UKBB;Willer_et_al_2013;UKBB;UKBB;UKBB;UKBB;UKBB;UKBB;UKBB;UKBB;UKBB;UKBB;UKBB;UKBB;UKBB;UKBB;UKBB;UKBB;UKBB;UKBB;UKBB;UKBB;UKBB;UKBB;UKBB;UKBB;UKBB;UKBB;UKBB;UKBB;UKBB;UKBB;UKBB;UKBB;UKBB;UKBB;UKBB;UKBB;UKBB;UKBB;UKBB;UKBB;UKBB;UKBB;UKBB;UKBB;UKBB;UKBB;Willer_et_al_2013;UKBB;UKBB;UKBB;UKBB;UKBB;UKBB;UKBB;UKBB;UKBB;UKBB;UKBB;UKBB;UKBB;Willer_et_al_2013;UKBB;Willer_et_al_2013;UKBB;UKBB;UKBB;UKBB;UKBB;UKBB;UKBB;UKBB;UKBB;UKBB;UKBB;UKBB;UKBB;UKBB;UKBB;Willer_et_al_2013;UKBB;Willer_et_al_2013;UKBB;UKBB;UKBB;UKBB;UKBB;UKBB;Willer_et_al_2013;UKBB;Willer_et_al_2013;UKBB;UKBB;UKBB;UKBB;UKBB;UKBB;UKBB;UKBB;UKBB;UKBB;UKBB;UKBB;UKBB;UKBB;UKBB;UKBB;UKBB;UKBB;UKBB;UKBB;UKBB;UKBB;UKBB;UKBB;UKBB;UKBB;UKBB;UKBB;UKBB;UKBB;UKBB;UKBB;UKBB;UKBB;UKBB;UKBB;UKBB;UKBB;UKBB;UKBB;UKBB;UKBB;UKBB;UKBB;UKBB;UKBB;UKBB;UKBB;UKBB;UKBB;UKBB;UKBB;UKBB;UKBB;UKBB;UKBB;UKBB;UKBB;UKBB;UKBB;UKBB;UKBB;UKBB;UKBB;UKBB;UKBB;UKBB;UKBB;UKBB;UKBB;UKBB;UKBB;UKBB;UKBB;UKBB;UKBB;UKBB;UKBB;UKBB;UKBB;UKBB;UKBB;UKBB;UKBB;UKBB;UKBB;UKBB;UKBB;UKBB;UKBB;UKBB;UKBB;UKBB;UKBB;UKBB;UKBB;UKBB;UKBB;UKBB;UKBB;UKBB;UKBB;UKBB;UKBB;UKBB;UKBB;UKBB;UKBB;UKBB;UKBB;UKBB;UKBB;UKBB;UKBB;UKBB;UKBB;UKBB;UKBB;UKBB;UKBB;UKBB;UKBB;UKBB;UKBB;UKBB;UKBB;UKBB;UKBB;UKBB;UKBB;UKBB;UKBB;UKBB;UKBB;UKBB;UKBB;UKBB;UKBB;UKBB;UKBB;UKBB;UKBB;UKBB;UKBB;UKBB;UKBB;UKBB;UKBB;UKBB;UKBB;UKBB;UKBB;UKBB;UKBB;UKBB;UKBB;UKBB;UKBB;UKBB;UKBB;UKBB;UKBB;UKBB;UKBB;UKBB;UKBB;UKBB;UKBB;UKBB;UKBB;UKBB;UKBB;UKBB;UKBB;UKBB;UKBB;UKBB;UKBB;UKBB;UKBB;UKBB;UKBB;UKBB;UKBB;UKBB;UKBB;UKBB;UKBB;UKBB;UKBB;UKBB;UKBB;UKBB;UKBB;UKBB;UKBB;UKBB;UKBB;UKBB;UKBB;UKBB;UKBB;UKBB;UKBB;UKBB;UKBB;UKBB;UKBB;UKBB;UKBB;UKBB;UKBB;UKBB;UKBB;UKBB;UKBB;UKBB;UKBB;UKBB;UKBB;UKBB;UKBB;UKBB;UKBB;UKBB;UKBB;UKBB;UKBB;UKBB;UKBB;UKBB;UKBB;UKBB;UKBB;UKBB;UKBB;UKBB;UKBB;UKBB;UKBB;UKBB;UKBB;UKBB;UKBB;UKBB;UKBB;UKBB;UKBB;UKBB;UKBB;UKBB;UKBB;UKBB;UKBB;UKBB;UKBB;UKBB;UKBB;UKBB;UKBB;UKBB;UKBB;UKBB;UKBB;UKBB;UKBB;UKBB;UKBB;UKBB;UKBB;UKBB;UKBB;UKBB;UKBB;UKBB;UKBB;UKBB;UKBB;UKBB;UKBB;UKBB;UKBB;UKBB;UKBB;UKBB;UKBB;UKBB;UKBB;UKBB;UKBB;UKBB;UKBB;UKBB;UKBB;UKBB;UKBB;UKBB;UKBB;UKBB;UKBB;UKBB;UKBB;UKBB;UKBB;UKBB;UKBB;UKBB;UKBB;UKBB;UKBB;UKBB;UKBB;UKBB;UKBB;UKBB;UKBB;UKBB;UKBB;UKBB;UKBB;UKBB;UKBB;UKBB;UKBB;UKBB;UKBB;UKBB;UKBB;UKBB;UKBB;UKBB;UKBB;UKBB;UKBB;UKBB;UKBB;UKBB;UKBB;UKBB;UKBB;UKBB;UKBB;UKBB;UKBB;UKBB;	8:116679547	rs13277568	116679547;116679547;116679547;116436385;116580068;	rs13277568;rs13277568;rs13277568;rs800895;rs7006935;	LDL_cholesterol;Apolipoprotein_B;Cholesterol;Apolipoprotein_A;Apolipoprotein_A;	Sinnott-Armstrong_et_al.;Sinnott-Armstrong_et_al.;Sinnott-Armstrong_et_al.;Sinnott-Armstrong_et_al.;Sinnott-Armstrong_et_al.;
8_7	8	115964988	117342110	L-LDL-CE	116671848	8:116671848:A:G	rs4876611	a	g	0.2874	-0.0293936	0.00441387	2.75e-11	10.56	32	0.7755	No	TRPS1	TRPS1	Nearest gene	53	ApoB;EstC;FAw6;FreeC;IDL-C;IDL-CE;IDL-FC;IDL-L;IDL-P;IDL-PL;IDL-TG;LA;LDL-C;LDL-TG;L-LDL-C;L-LDL-CE;L-LDL-FC;L-LDL-FC_percent;L-LDL-L;L-LDL-P;L-LDL-PL;L-LDL-PL_percent;L-LDL-TG;M-LDL-C;M-LDL-CE;M-LDL-FC_percent;M-LDL-L;M-LDL-P;M-LDL-PL;M-LDL-TG;MUFA;PC;PUFA;Remnant-C;Serum-C;S-LDL-C;S-LDL-CE;S-LDL-FC_percent;S-LDL-L;S-LDL-P;S-LDL-PL;S-LDL-TG;SM;S-VLDL-C;S-VLDL-CE;TotFA;XS-VLDL-C;XS-VLDL-CE;XS-VLDL-FC;XS-VLDL-L;XS-VLDL-P;XS-VLDL-PL;XS-VLDL-TG;	2	region_8_7_locus_1	intron_variant	NA	NA	NA	NA	High light scatter percentage of red cells (Astle W 2016); High light scatter reticulocyte count (Astle W 2016); Immature fraction of reticulocytes (Astle W 2016); Reticulocyte count (Astle W 2016); Reticulocyte fraction of red cells (Astle W 2016); Arm fat mass left (Neale B 2017); Arm fat mass right (Neale B 2017); Arm fat percentage left (Neale B 2017); Arm fat percentage right (Neale B 2017); Body fat percentage (Neale B 2017); Body mass index (Neale B 2017); Heel bone mineral density (Neale B 2017); Heel bone mineral density left (Neale B 2017); Heel bone mineral density right (Neale B 2017); Hip circumference (Neale B 2017); Leg fat mass left (Neale B 2017); Leg fat mass right (Neale B 2017); Leg fat percentage left (Neale B 2017); Leg fat percentage right (Neale B 2017); Morning or evening person (Neale B 2017); Trunk fat mass (Neale B 2017); Trunk fat percentage (Neale B 2017); Waist circumference (Neale B 2017); Weight (Neale B 2017); Whole body fat mass (Neale B 2017);	NA	NA	NA	8:116648089;8:116648089;8:116648320;8:116648320;8:116648565;8:116648565;8:116648565;8:116648565;8:116649150;8:116649150;8:116649163;8:116649163;8:116650219;8:116650219;8:116650468;8:116650468;8:116650491;8:116650491;8:116651779;8:116651779;8:116653018;8:116653018;8:116653656;8:116653656;8:116654557;8:116654557;8:116654887;8:116654887;8:116655078;8:116655078;8:116655092;8:116655092;8:116656207;8:116656207;8:116656729;8:116656729;8:116656949;8:116656949;8:116657235;8:116657235;8:116657456;8:116657456;8:116657727;8:116657727;8:116657881;8:116657881;8:116657911;8:116657911;8:116658231;8:116658231;8:116658551;8:116658551;8:116658583;8:116658583;8:116658583;8:116659232;8:116659232;8:116659458;8:116659458;8:116659534;8:116659534;8:116659578;8:116659578;8:116659731;8:116659731;8:116659776;8:116659776;8:116660365;8:116660365;8:116660365;8:116660365;8:116660459;8:116660459;8:116661045;8:116661045;8:116661174;8:116661174;8:116661516;8:116661516;8:116661874;8:116661874;8:116662038;8:116662038;8:116662108;8:116662108;8:116663898;8:116663898;8:116663898;8:116663898;8:116663898;8:116663922;8:116663922;8:116664451;8:116664451;8:116664938;8:116664938;8:116664938;8:116664938;8:116665777;8:116665777;8:116665915;8:116665915;8:116667539;8:116667539;8:116667539;8:116667634;8:116667634;8:116667634;8:116669769;8:116669769;8:116670347;8:116670347;8:116670347;8:116671367;8:116671367;8:116671848;8:116671848;8:116671848;8:116672747;8:116672747;8:116678277;8:116678277;8:116679091;8:116679091;8:116682527;8:116686752;8:116686752;8:116695112;8:116695112;8:116697852;8:116697852;8:116697876;8:116697876;8:116699039;8:116699039;8:116701130;8:116701130;8:116704980;8:116704980;8:116709020;8:116709020;8:116709834;8:116709834;8:116713794;8:116713794;8:116715389;8:116715389;8:116717451;8:116717451;8:116718438;8:116718438;8:116718620;8:116718620;8:116719898;8:116719898;8:116720390;8:116720390;8:116720406;8:116720406;8:116721984;8:116721984;8:116722990;8:116722990;8:116723397;8:116723397;8:116723398;8:116723398;8:116725199;8:116725199;8:116730138;8:116730138;8:116731444;8:116731444;8:116732907;8:116732907;8:116740014;8:116740014;8:116740823;8:116740823;8:116743801;8:116743801;8:116744508;8:116744508;8:116745990;8:116745990;8:116746185;8:116746185;8:116746285;8:116746285;8:116746477;8:116746477;8:116746746;8:116746746;8:116746899;8:116746899;8:116747364;8:116747364;8:116747501;8:116747501;8:116747737;8:116747737;8:116747751;8:116747751;8:116747789;8:116747789;8:116747824;8:116747824;8:116748057;8:116748057;8:116748163;8:116748163;8:116750548;8:116750548;8:116753600;8:116753600;8:116753753;8:116753753;8:116754143;8:116754143;8:116755207;8:116755207;8:116755211;8:116755211;8:116755437;8:116755437;8:116757188;8:116757188;8:116762303;8:116762303;8:116771155;8:116771155;8:116791749;8:116791749;8:116792426;8:116792426;8:116793412;8:116793412;8:116793567;8:116793567;8:116794231;8:116794231;8:116794276;8:116794276;8:116794593;8:116794593;8:116794955;8:116794955;8:116795541;8:116795541;8:116795877;8:116795877;8:116796539;8:116796539;8:116796912;8:116796912;8:116797530;8:116797530;8:116797816;8:116797816;8:116798227;8:116798227;8:116798852;8:116798852;8:116799168;8:116799168;8:116799593;8:116799593;8:116800251;8:116800251;8:116800884;8:116800884;8:116801367;8:116801367;8:116801489;8:116801489;8:116801780;8:116801780;8:116803082;8:116803082;8:116803130;8:116803130;8:116804458;8:116804458;8:116804878;8:116804878;8:116805292;8:116805292;8:116806029;8:116806029;8:116806504;8:116806504;8:116806651;8:116806651;8:116806658;8:116806658;8:116806917;8:116806917;8:116808156;8:116808156;8:116809198;8:116809198;8:116809655;8:116809655;8:116810032;8:116810032;8:116811386;8:116811386;8:116812578;8:116812578;8:116812584;8:116812584;8:116812703;8:116812703;8:116813143;8:116813143;8:116813278;8:116813278;8:116813905;8:116813905;8:116813923;8:116813923;8:116815399;8:116815399;8:116816165;8:116816165;8:116816592;8:116816592;8:116816756;8:116816756;8:116819022;8:116819022;8:116819267;8:116819267;8:116819629;8:116819629;8:116819866;8:116819866;8:116819874;8:116819874;8:116819887;8:116819887;8:116820174;8:116820174;8:116821186;8:116821186;8:116822646;8:116822646;8:116823448;8:116823448;8:116823453;8:116823453;8:116823610;8:116823610;8:116824127;8:116824127;8:116824201;8:116824201;8:116824700;8:116824700;8:116825349;8:116825349;8:116825542;8:116825542;8:116825690;8:116825690;8:116826244;8:116826244;8:116826262;8:116826262;8:116826264;8:116826264;8:116826356;8:116826356;8:116827228;8:116827228;8:116827273;8:116827273;8:116827858;8:116827858;8:116828589;8:116828589;8:116828721;8:116828721;8:116829337;8:116829337;8:116829469;8:116829469;8:116829721;8:116829721;8:116829857;8:116830422;8:116830422;8:116830542;8:116830583;8:116831426;8:116831426;8:116831574;8:116831768;8:116831768;8:116831832;8:116831832;8:116831946;8:116831946;8:116832128;8:116832292;8:116832292;8:116832332;8:116832332;8:116832346;8:116832346;8:116832347;8:116832347;8:116832814;8:116833210;8:116834947;8:116835424;8:116835859;8:116835859;8:116836270;8:116836270;8:116836588;8:116836588;8:116837072;8:116837887;8:116837887;8:116838262;8:116838262;8:116839713;8:116839713;8:116839939;8:116840670;8:116840670;8:116840770;8:116840770;8:116840986;8:116841237;8:116841237;8:116842110;8:116843273;8:116845202;8:116845274;8:116845729;8:116869477;	rs2721953;rs2721953;rs138983405;rs138983405;rs2737229;rs2737229;rs2737229;rs2737229;rs2737230;rs2737230;rs56410624;rs56410624;rs2737231;rs2737231;rs727582;rs727582;rs727581;rs727581;rs2737234;rs2737234;rs2178950;rs2178950;rs2721956;rs2721956;rs1983541;rs1983541;rs2721957;rs2721957;rs55780214;rs55780214;rs2737237;rs2737237;rs2721959;rs2721959;rs2721960;rs2721960;rs2737239;rs2737239;rs2737240;rs2737240;rs2737241;rs2737241;rs2737242;rs2737242;rs2737243;rs2737243;rs2721961;rs2721961;rs2737244;rs2737244;rs2721962;rs2721962;rs2737245;rs2737245;rs2737245;rs138835319;rs138835319;rs2142333;rs2142333;rs2178951;rs2178951;rs2737246;rs2737246;rs17716502;rs17716502;rs2205380;rs2205380;rs2737247;rs2737247;rs2737247;rs2737247;rs2737248;rs2737248;rs2737249;rs2737249;rs2721963;rs2721963;rs2049870;rs2049870;rs2737250;rs2737250;rs2721965;rs2721965;rs2737251;rs2737251;rs2737252;rs2737252;rs2737252;rs2737252;rs2737252;rs2737253;rs2737253;rs2737254;rs2737254;rs2049874;rs2049874;rs2049874;rs2049874;rs2721966;rs2721966;rs2737257;rs2737257;rs2737263;rs2737263;rs2737263;rs2737265;rs2737265;rs2737265;rs179442;rs179442;rs3808477;rs3808477;rs3808477;rs10086741;rs10086741;rs4876611;rs4876611;rs4876611;rs179444;rs179444;rs3808478;rs3808478;rs112963213;rs112963213;rs11787046;rs13280592;rs13280592;rs179456;rs179456;rs10505262;rs10505262;rs720928;rs720928;rs4876612;rs4876612;rs12682033;rs12682033;rs9297543;rs9297543;rs800562;rs800562;rs800566;rs800566;rs11337200;rs11337200;rs800575;rs800575;rs800574;rs800574;rs800572;rs800572;rs2960151;rs2960151;rs800534;rs800534;rs800535;rs800535;rs800536;rs800536;rs800537;rs800537;rs800538;rs800538;rs2736231;rs2736231;rs2694027;rs2694027;rs800539;rs800539;rs800541;rs800541;rs800542;rs800542;rs800571;rs800571;rs1983534;rs1983534;rs2694034;rs2694034;rs7834801;rs7834801;rs800521;rs800521;rs71287295;rs71287295;rs1880816;rs1880816;rs1880815;rs1880815;rs1880814;rs1880814;rs2205265;rs2205265;rs2205266;rs2205266;rs2736233;rs2736233;rs1405297;rs1405297;rs1830141;rs1830141;rs1405296;rs1405296;rs2960148;rs2960148;rs2736234;rs2736234;rs2694049;rs2694049;rs2694048;rs2694048;rs2694047;rs2694047;rs2254555;rs2254555;rs398112920;rs398112920;rs985161;rs985161;rs1040331;rs1040331;rs2975510;rs2975510;rs2960146;rs2960146;rs2223058;rs2223058;rs800505;rs800505;rs800506;rs800506;rs800540;rs800540;rs2736202;rs2736202;rs58487282;rs58487282;rs2736203;rs2736203;rs2694037;rs2694037;rs2694036;rs2694036;rs2694035;rs2694035;rs143166338;rs143166338;rs2960157;rs2960157;rs2960156;rs2960156;rs800507;rs800507;rs800508;rs800508;rs800509;rs800509;rs35940052;rs35940052;rs800510;rs800510;rs813889;rs813889;rs800511;rs800511;rs800512;rs800512;rs808982;rs808982;rs800514;rs800514;rs800516;rs800516;rs800517;rs800517;rs800518;rs800518;rs1065806;rs1065806;rs1065805;rs1065805;rs1089116;rs1089116;rs35971517;rs35971517;rs1089117;rs1089117;rs800519;rs800519;rs702775;rs702775;rs702774;rs702774;rs702773;rs702773;rs702772;rs702772;rs76753309;rs76753309;rs10566864;rs10566864;rs2736207;rs2736207;rs2694033;rs2694033;rs800591;rs800591;rs800590;rs800590;rs144366428;rs144366428;rs800589;rs800589;rs800588;rs800588;rs800587;rs800587;rs800586;rs800586;rs800585;rs800585;rs10636176;rs10636176;rs800554;rs800554;rs800553;rs800553;rs800552;rs800552;rs67965010;rs67965010;rs800551;rs800551;rs800550;rs800550;rs702771;rs702771;rs800549;rs800549;rs800548;rs800548;rs800547;rs800547;rs800546;rs800546;rs800545;rs800545;rs1526461;rs1526461;rs1526460;rs1526460;rs800544;rs800544;rs11395520;rs11395520;rs2694045;rs2694045;rs2254401;rs2254401;rs1040333;rs1040333;rs1474517;rs1474517;rs1474518;rs1474518;rs2736208;rs2736208;rs2694043;rs2694043;rs2694042;rs2694042;rs2736209;rs2736209;rs2736212;rs2736212;rs2694041;rs2694041;rs2736213;rs2736213;rs2736214;rs2736214;rs2736215;rs2736215;rs2736216;rs2736216;rs2736217;rs2736217;rs2736219;rs2736219;rs2471962;rs142978027;rs142978027;rs112658822;rs143299819;rs2736220;rs2736220;rs2960153;rs2736222;rs2736222;rs2960155;rs2960155;rs2975506;rs2975506;rs71294305;rs2736223;rs2736223;rs2736224;rs2736224;rs2694039;rs2694039;rs2736225;rs2736225;rs71508456;rs2975507;rs800555;rs800556;rs800557;rs800557;rs146081814;rs146081814;rs800558;rs800558;rs800559;rs800560;rs800560;rs113220016;rs113220016;rs1014180;rs1014180;rs2358065;rs2960152;rs2960152;rs2975508;rs2975508;rs800533;rs3036210;rs3036210;rs800532;rs800531;rs800528;rs800527;rs800526;rs800578;	cholesterol;LDL_C;cholesterol;LDL_C;cholesterol;LDL;LDL_C;TC;cholesterol;LDL_C;cholesterol;LDL_C;cholesterol;LDL_C;cholesterol;LDL_C;cholesterol;LDL_C;cholesterol;LDL_C;cholesterol;LDL_C;cholesterol;LDL_C;cholesterol;LDL_C;cholesterol;LDL_C;cholesterol;LDL_C;cholesterol;LDL_C;cholesterol;LDL_C;cholesterol;LDL_C;cholesterol;LDL_C;cholesterol;LDL_C;cholesterol;LDL_C;cholesterol;LDL_C;cholesterol;LDL_C;cholesterol;LDL_C;cholesterol;LDL_C;cholesterol;LDL_C;cholesterol;LDL_C;TC;cholesterol;LDL_C;cholesterol;LDL_C;cholesterol;LDL_C;cholesterol;LDL_C;cholesterol;LDL_C;cholesterol;LDL_C;cholesterol;LDL;LDL_C;TC;cholesterol;LDL_C;cholesterol;LDL_C;cholesterol;LDL_C;cholesterol;LDL_C;cholesterol;LDL_C;cholesterol;LDL_C;cholesterol;LDL_C;cholesterol;LDL;LDL_C;TC;triglyc;cholesterol;LDL_C;cholesterol;LDL_C;cholesterol;LDL;LDL_C;TC;cholesterol;LDL_C;cholesterol;LDL_C;cholesterol;LDL_C;triglyc;cholesterol;LDL_C;triglyc;cholesterol;LDL_C;cholesterol;LDL_C;triglyc;cholesterol;LDL_C;cholesterol;LDL_C;triglyc;cholesterol;LDL_C;cholesterol;LDL_C;cholesterol;LDL_C;cholesterol;cholesterol;LDL_C;cholesterol;LDL_C;cholesterol;LDL_C;cholesterol;LDL_C;cholesterol;LDL_C;cholesterol;LDL_C;cholesterol;LDL_C;cholesterol;LDL_C;cholesterol;LDL_C;cholesterol;LDL_C;cholesterol;LDL_C;cholesterol;LDL_C;cholesterol;LDL_C;cholesterol;LDL_C;cholesterol;LDL_C;cholesterol;LDL_C;cholesterol;LDL_C;cholesterol;LDL_C;cholesterol;LDL_C;cholesterol;LDL_C;cholesterol;LDL_C;cholesterol;LDL_C;cholesterol;LDL_C;cholesterol;LDL_C;cholesterol;LDL_C;cholesterol;LDL_C;cholesterol;LDL_C;cholesterol;LDL_C;cholesterol;LDL_C;cholesterol;LDL_C;cholesterol;LDL_C;cholesterol;LDL_C;cholesterol;LDL_C;cholesterol;LDL_C;cholesterol;LDL_C;cholesterol;LDL_C;cholesterol;LDL_C;cholesterol;LDL_C;cholesterol;LDL_C;cholesterol;LDL_C;cholesterol;LDL_C;cholesterol;LDL_C;cholesterol;LDL_C;cholesterol;LDL_C;cholesterol;LDL_C;cholesterol;LDL_C;cholesterol;LDL_C;cholesterol;LDL_C;cholesterol;LDL_C;cholesterol;LDL_C;cholesterol;LDL_C;cholesterol;LDL_C;cholesterol;LDL_C;cholesterol;LDL_C;cholesterol;LDL_C;cholesterol;LDL_C;cholesterol;LDL_C;cholesterol;LDL_C;cholesterol;LDL_C;cholesterol;LDL_C;cholesterol;LDL_C;cholesterol;LDL_C;cholesterol;LDL_C;cholesterol;LDL_C;cholesterol;LDL_C;cholesterol;LDL_C;cholesterol;LDL_C;cholesterol;LDL_C;cholesterol;LDL_C;cholesterol;LDL_C;cholesterol;LDL_C;cholesterol;LDL_C;cholesterol;LDL_C;cholesterol;LDL_C;cholesterol;LDL_C;cholesterol;LDL_C;cholesterol;LDL_C;cholesterol;LDL_C;cholesterol;LDL_C;cholesterol;LDL_C;cholesterol;LDL_C;cholesterol;LDL_C;cholesterol;LDL_C;cholesterol;LDL_C;cholesterol;LDL_C;cholesterol;LDL_C;cholesterol;LDL_C;cholesterol;LDL_C;cholesterol;LDL_C;cholesterol;LDL_C;cholesterol;LDL_C;cholesterol;LDL_C;cholesterol;LDL_C;cholesterol;LDL_C;cholesterol;LDL_C;cholesterol;LDL_C;cholesterol;LDL_C;cholesterol;LDL_C;cholesterol;LDL_C;cholesterol;LDL_C;cholesterol;LDL_C;cholesterol;LDL_C;cholesterol;LDL_C;cholesterol;LDL_C;cholesterol;LDL_C;cholesterol;LDL_C;cholesterol;LDL_C;cholesterol;LDL_C;cholesterol;LDL_C;cholesterol;LDL_C;cholesterol;LDL_C;cholesterol;LDL_C;cholesterol;LDL_C;cholesterol;LDL_C;cholesterol;LDL_C;cholesterol;LDL_C;cholesterol;LDL_C;cholesterol;LDL_C;cholesterol;LDL_C;cholesterol;LDL_C;cholesterol;LDL_C;cholesterol;LDL_C;cholesterol;LDL_C;cholesterol;LDL_C;cholesterol;LDL_C;cholesterol;LDL_C;cholesterol;LDL_C;cholesterol;LDL_C;cholesterol;LDL_C;cholesterol;LDL_C;cholesterol;LDL_C;cholesterol;LDL_C;cholesterol;cholesterol;LDL_C;cholesterol;cholesterol;cholesterol;LDL_C;cholesterol;cholesterol;LDL_C;cholesterol;LDL_C;cholesterol;LDL_C;cholesterol;cholesterol;LDL_C;cholesterol;LDL_C;cholesterol;LDL_C;cholesterol;LDL_C;cholesterol;cholesterol;cholesterol;cholesterol;cholesterol;LDL_C;cholesterol;LDL_C;cholesterol;LDL_C;cholesterol;cholesterol;LDL_C;cholesterol;LDL_C;cholesterol;LDL_C;cholesterol;cholesterol;LDL_C;cholesterol;LDL_C;cholesterol;cholesterol;LDL_C;cholesterol;cholesterol;cholesterol;cholesterol;cholesterol;cholesterol;	UKBB;UKBB;UKBB;UKBB;UKBB;Willer_et_al_2013;UKBB;Willer_et_al_2013;UKBB;UKBB;UKBB;UKBB;UKBB;UKBB;UKBB;UKBB;UKBB;UKBB;UKBB;UKBB;UKBB;UKBB;UKBB;UKBB;UKBB;UKBB;UKBB;UKBB;UKBB;UKBB;UKBB;UKBB;UKBB;UKBB;UKBB;UKBB;UKBB;UKBB;UKBB;UKBB;UKBB;UKBB;UKBB;UKBB;UKBB;UKBB;UKBB;UKBB;UKBB;UKBB;UKBB;UKBB;UKBB;UKBB;Willer_et_al_2013;UKBB;UKBB;UKBB;UKBB;UKBB;UKBB;UKBB;UKBB;UKBB;UKBB;UKBB;UKBB;UKBB;Willer_et_al_2013;UKBB;Willer_et_al_2013;UKBB;UKBB;UKBB;UKBB;UKBB;UKBB;UKBB;UKBB;UKBB;UKBB;UKBB;UKBB;UKBB;UKBB;UKBB;Willer_et_al_2013;UKBB;Willer_et_al_2013;UKBB;UKBB;UKBB;UKBB;UKBB;UKBB;Willer_et_al_2013;UKBB;Willer_et_al_2013;UKBB;UKBB;UKBB;UKBB;UKBB;UKBB;UKBB;UKBB;UKBB;UKBB;UKBB;UKBB;UKBB;UKBB;UKBB;UKBB;UKBB;UKBB;UKBB;UKBB;UKBB;UKBB;UKBB;UKBB;UKBB;UKBB;UKBB;UKBB;UKBB;UKBB;UKBB;UKBB;UKBB;UKBB;UKBB;UKBB;UKBB;UKBB;UKBB;UKBB;UKBB;UKBB;UKBB;UKBB;UKBB;UKBB;UKBB;UKBB;UKBB;UKBB;UKBB;UKBB;UKBB;UKBB;UKBB;UKBB;UKBB;UKBB;UKBB;UKBB;UKBB;UKBB;UKBB;UKBB;UKBB;UKBB;UKBB;UKBB;UKBB;UKBB;UKBB;UKBB;UKBB;UKBB;UKBB;UKBB;UKBB;UKBB;UKBB;UKBB;UKBB;UKBB;UKBB;UKBB;UKBB;UKBB;UKBB;UKBB;UKBB;UKBB;UKBB;UKBB;UKBB;UKBB;UKBB;UKBB;UKBB;UKBB;UKBB;UKBB;UKBB;UKBB;UKBB;UKBB;UKBB;UKBB;UKBB;UKBB;UKBB;UKBB;UKBB;UKBB;UKBB;UKBB;UKBB;UKBB;UKBB;UKBB;UKBB;UKBB;UKBB;UKBB;UKBB;UKBB;UKBB;UKBB;UKBB;UKBB;UKBB;UKBB;UKBB;UKBB;UKBB;UKBB;UKBB;UKBB;UKBB;UKBB;UKBB;UKBB;UKBB;UKBB;UKBB;UKBB;UKBB;UKBB;UKBB;UKBB;UKBB;UKBB;UKBB;UKBB;UKBB;UKBB;UKBB;UKBB;UKBB;UKBB;UKBB;UKBB;UKBB;UKBB;UKBB;UKBB;UKBB;UKBB;UKBB;UKBB;UKBB;UKBB;UKBB;UKBB;UKBB;UKBB;UKBB;UKBB;UKBB;UKBB;UKBB;UKBB;UKBB;UKBB;UKBB;UKBB;UKBB;UKBB;UKBB;UKBB;UKBB;UKBB;UKBB;UKBB;UKBB;UKBB;UKBB;UKBB;UKBB;UKBB;UKBB;UKBB;UKBB;UKBB;UKBB;UKBB;UKBB;UKBB;UKBB;UKBB;UKBB;UKBB;UKBB;UKBB;UKBB;UKBB;UKBB;UKBB;UKBB;UKBB;UKBB;UKBB;UKBB;UKBB;UKBB;UKBB;UKBB;UKBB;UKBB;UKBB;UKBB;UKBB;UKBB;UKBB;UKBB;UKBB;UKBB;UKBB;UKBB;UKBB;UKBB;UKBB;UKBB;UKBB;UKBB;UKBB;UKBB;UKBB;UKBB;UKBB;UKBB;UKBB;UKBB;UKBB;UKBB;UKBB;UKBB;UKBB;UKBB;UKBB;UKBB;UKBB;UKBB;UKBB;UKBB;UKBB;UKBB;UKBB;UKBB;UKBB;UKBB;UKBB;UKBB;UKBB;UKBB;UKBB;UKBB;UKBB;UKBB;UKBB;UKBB;UKBB;UKBB;UKBB;UKBB;UKBB;UKBB;UKBB;UKBB;UKBB;UKBB;UKBB;UKBB;UKBB;UKBB;UKBB;UKBB;UKBB;UKBB;UKBB;UKBB;UKBB;UKBB;UKBB;UKBB;UKBB;UKBB;UKBB;UKBB;UKBB;UKBB;UKBB;UKBB;UKBB;UKBB;UKBB;UKBB;UKBB;UKBB;UKBB;UKBB;UKBB;UKBB;UKBB;UKBB;UKBB;UKBB;UKBB;UKBB;UKBB;UKBB;UKBB;UKBB;UKBB;UKBB;UKBB;UKBB;UKBB;UKBB;UKBB;UKBB;UKBB;UKBB;UKBB;UKBB;UKBB;UKBB;	8:116679547	rs13277568	116679547;116679547;116679547;116436385;116580068;	rs13277568;rs13277568;rs13277568;rs800895;rs7006935;	LDL_cholesterol;Apolipoprotein_B;Cholesterol;Apolipoprotein_A;Apolipoprotein_A;	Sinnott-Armstrong_et_al.;Sinnott-Armstrong_et_al.;Sinnott-Armstrong_et_al.;Sinnott-Armstrong_et_al.;Sinnott-Armstrong_et_al.;
8_7	8	115964988	117342110	IDL-C	116671848	8:116671848:A:G	rs4876611	a	g	0.2875	-0.0292413	0.00439514	2.87e-11	10.54	32	0.7914	No	TRPS1	TRPS1	Nearest gene	53	ApoB;EstC;FAw6;FreeC;IDL-C;IDL-CE;IDL-FC;IDL-L;IDL-P;IDL-PL;IDL-TG;LA;LDL-C;LDL-TG;L-LDL-C;L-LDL-CE;L-LDL-FC;L-LDL-FC_percent;L-LDL-L;L-LDL-P;L-LDL-PL;L-LDL-PL_percent;L-LDL-TG;M-LDL-C;M-LDL-CE;M-LDL-FC_percent;M-LDL-L;M-LDL-P;M-LDL-PL;M-LDL-TG;MUFA;PC;PUFA;Remnant-C;Serum-C;S-LDL-C;S-LDL-CE;S-LDL-FC_percent;S-LDL-L;S-LDL-P;S-LDL-PL;S-LDL-TG;SM;S-VLDL-C;S-VLDL-CE;TotFA;XS-VLDL-C;XS-VLDL-CE;XS-VLDL-FC;XS-VLDL-L;XS-VLDL-P;XS-VLDL-PL;XS-VLDL-TG;	2	region_8_7_locus_1	intron_variant	NA	NA	NA	NA	High light scatter percentage of red cells (Astle W 2016); High light scatter reticulocyte count (Astle W 2016); Immature fraction of reticulocytes (Astle W 2016); Reticulocyte count (Astle W 2016); Reticulocyte fraction of red cells (Astle W 2016); Arm fat mass left (Neale B 2017); Arm fat mass right (Neale B 2017); Arm fat percentage left (Neale B 2017); Arm fat percentage right (Neale B 2017); Body fat percentage (Neale B 2017); Body mass index (Neale B 2017); Heel bone mineral density (Neale B 2017); Heel bone mineral density left (Neale B 2017); Heel bone mineral density right (Neale B 2017); Hip circumference (Neale B 2017); Leg fat mass left (Neale B 2017); Leg fat mass right (Neale B 2017); Leg fat percentage left (Neale B 2017); Leg fat percentage right (Neale B 2017); Morning or evening person (Neale B 2017); Trunk fat mass (Neale B 2017); Trunk fat percentage (Neale B 2017); Waist circumference (Neale B 2017); Weight (Neale B 2017); Whole body fat mass (Neale B 2017);	NA	NA	NA	8:116648089;8:116648089;8:116648320;8:116648320;8:116648565;8:116648565;8:116648565;8:116648565;8:116649150;8:116649150;8:116649163;8:116649163;8:116650219;8:116650219;8:116650468;8:116650468;8:116650491;8:116650491;8:116651779;8:116651779;8:116653018;8:116653018;8:116653656;8:116653656;8:116654557;8:116654557;8:116654887;8:116654887;8:116655078;8:116655078;8:116655092;8:116655092;8:116656207;8:116656207;8:116656729;8:116656729;8:116656949;8:116656949;8:116657235;8:116657235;8:116657456;8:116657456;8:116657727;8:116657727;8:116657881;8:116657881;8:116657911;8:116657911;8:116658231;8:116658231;8:116658551;8:116658551;8:116658583;8:116658583;8:116658583;8:116659232;8:116659232;8:116659458;8:116659458;8:116659534;8:116659534;8:116659578;8:116659578;8:116659731;8:116659731;8:116659776;8:116659776;8:116660365;8:116660365;8:116660365;8:116660365;8:116660459;8:116660459;8:116661045;8:116661045;8:116661174;8:116661174;8:116661516;8:116661516;8:116661874;8:116661874;8:116662038;8:116662038;8:116662108;8:116662108;8:116663898;8:116663898;8:116663898;8:116663898;8:116663898;8:116663922;8:116663922;8:116664451;8:116664451;8:116664938;8:116664938;8:116664938;8:116664938;8:116665777;8:116665777;8:116665915;8:116665915;8:116667539;8:116667539;8:116667539;8:116667634;8:116667634;8:116667634;8:116669769;8:116669769;8:116670347;8:116670347;8:116670347;8:116671367;8:116671367;8:116671848;8:116671848;8:116671848;8:116672747;8:116672747;8:116678277;8:116678277;8:116679091;8:116679091;8:116682527;8:116686752;8:116686752;8:116695112;8:116695112;8:116697852;8:116697852;8:116697876;8:116697876;8:116699039;8:116699039;8:116701130;8:116701130;8:116704980;8:116704980;8:116709020;8:116709020;8:116709834;8:116709834;8:116713794;8:116713794;8:116715389;8:116715389;8:116717451;8:116717451;8:116718438;8:116718438;8:116718620;8:116718620;8:116719898;8:116719898;8:116720390;8:116720390;8:116720406;8:116720406;8:116721984;8:116721984;8:116722990;8:116722990;8:116723397;8:116723397;8:116723398;8:116723398;8:116725199;8:116725199;8:116730138;8:116730138;8:116731444;8:116731444;8:116732907;8:116732907;8:116740014;8:116740014;8:116740823;8:116740823;8:116743801;8:116743801;8:116744508;8:116744508;8:116745990;8:116745990;8:116746185;8:116746185;8:116746285;8:116746285;8:116746477;8:116746477;8:116746746;8:116746746;8:116746899;8:116746899;8:116747364;8:116747364;8:116747501;8:116747501;8:116747737;8:116747737;8:116747751;8:116747751;8:116747789;8:116747789;8:116747824;8:116747824;8:116748057;8:116748057;8:116748163;8:116748163;8:116750548;8:116750548;8:116753600;8:116753600;8:116753753;8:116753753;8:116754143;8:116754143;8:116755207;8:116755207;8:116755211;8:116755211;8:116755437;8:116755437;8:116757188;8:116757188;8:116762303;8:116762303;8:116771155;8:116771155;8:116791749;8:116791749;8:116792426;8:116792426;8:116793412;8:116793412;8:116793567;8:116793567;8:116794231;8:116794231;8:116794276;8:116794276;8:116794593;8:116794593;8:116794955;8:116794955;8:116795541;8:116795541;8:116795877;8:116795877;8:116796539;8:116796539;8:116796912;8:116796912;8:116797530;8:116797530;8:116797816;8:116797816;8:116798227;8:116798227;8:116798852;8:116798852;8:116799168;8:116799168;8:116799593;8:116799593;8:116800251;8:116800251;8:116800884;8:116800884;8:116801367;8:116801367;8:116801489;8:116801489;8:116801780;8:116801780;8:116803082;8:116803082;8:116803130;8:116803130;8:116804458;8:116804458;8:116804878;8:116804878;8:116805292;8:116805292;8:116806029;8:116806029;8:116806504;8:116806504;8:116806651;8:116806651;8:116806658;8:116806658;8:116806917;8:116806917;8:116808156;8:116808156;8:116809198;8:116809198;8:116809655;8:116809655;8:116810032;8:116810032;8:116811386;8:116811386;8:116812578;8:116812578;8:116812584;8:116812584;8:116812703;8:116812703;8:116813143;8:116813143;8:116813278;8:116813278;8:116813905;8:116813905;8:116813923;8:116813923;8:116815399;8:116815399;8:116816165;8:116816165;8:116816592;8:116816592;8:116816756;8:116816756;8:116819022;8:116819022;8:116819267;8:116819267;8:116819629;8:116819629;8:116819866;8:116819866;8:116819874;8:116819874;8:116819887;8:116819887;8:116820174;8:116820174;8:116821186;8:116821186;8:116822646;8:116822646;8:116823448;8:116823448;8:116823453;8:116823453;8:116823610;8:116823610;8:116824127;8:116824127;8:116824201;8:116824201;8:116824700;8:116824700;8:116825349;8:116825349;8:116825542;8:116825542;8:116825690;8:116825690;8:116826244;8:116826244;8:116826262;8:116826262;8:116826264;8:116826264;8:116826356;8:116826356;8:116827228;8:116827228;8:116827273;8:116827273;8:116827858;8:116827858;8:116828589;8:116828589;8:116828721;8:116828721;8:116829337;8:116829337;8:116829469;8:116829469;8:116829721;8:116829721;8:116829857;8:116830422;8:116830422;8:116830542;8:116830583;8:116831426;8:116831426;8:116831574;8:116831768;8:116831768;8:116831832;8:116831832;8:116831946;8:116831946;8:116832128;8:116832292;8:116832292;8:116832332;8:116832332;8:116832346;8:116832346;8:116832347;8:116832347;8:116832814;8:116833210;8:116834947;8:116835424;8:116835859;8:116835859;8:116836270;8:116836270;8:116836588;8:116836588;8:116837072;8:116837887;8:116837887;8:116838262;8:116838262;8:116839713;8:116839713;8:116839939;8:116840670;8:116840670;8:116840770;8:116840770;8:116840986;8:116841237;8:116841237;8:116842110;8:116843273;8:116845202;8:116845274;8:116845729;8:116869477;	rs2721953;rs2721953;rs138983405;rs138983405;rs2737229;rs2737229;rs2737229;rs2737229;rs2737230;rs2737230;rs56410624;rs56410624;rs2737231;rs2737231;rs727582;rs727582;rs727581;rs727581;rs2737234;rs2737234;rs2178950;rs2178950;rs2721956;rs2721956;rs1983541;rs1983541;rs2721957;rs2721957;rs55780214;rs55780214;rs2737237;rs2737237;rs2721959;rs2721959;rs2721960;rs2721960;rs2737239;rs2737239;rs2737240;rs2737240;rs2737241;rs2737241;rs2737242;rs2737242;rs2737243;rs2737243;rs2721961;rs2721961;rs2737244;rs2737244;rs2721962;rs2721962;rs2737245;rs2737245;rs2737245;rs138835319;rs138835319;rs2142333;rs2142333;rs2178951;rs2178951;rs2737246;rs2737246;rs17716502;rs17716502;rs2205380;rs2205380;rs2737247;rs2737247;rs2737247;rs2737247;rs2737248;rs2737248;rs2737249;rs2737249;rs2721963;rs2721963;rs2049870;rs2049870;rs2737250;rs2737250;rs2721965;rs2721965;rs2737251;rs2737251;rs2737252;rs2737252;rs2737252;rs2737252;rs2737252;rs2737253;rs2737253;rs2737254;rs2737254;rs2049874;rs2049874;rs2049874;rs2049874;rs2721966;rs2721966;rs2737257;rs2737257;rs2737263;rs2737263;rs2737263;rs2737265;rs2737265;rs2737265;rs179442;rs179442;rs3808477;rs3808477;rs3808477;rs10086741;rs10086741;rs4876611;rs4876611;rs4876611;rs179444;rs179444;rs3808478;rs3808478;rs112963213;rs112963213;rs11787046;rs13280592;rs13280592;rs179456;rs179456;rs10505262;rs10505262;rs720928;rs720928;rs4876612;rs4876612;rs12682033;rs12682033;rs9297543;rs9297543;rs800562;rs800562;rs800566;rs800566;rs11337200;rs11337200;rs800575;rs800575;rs800574;rs800574;rs800572;rs800572;rs2960151;rs2960151;rs800534;rs800534;rs800535;rs800535;rs800536;rs800536;rs800537;rs800537;rs800538;rs800538;rs2736231;rs2736231;rs2694027;rs2694027;rs800539;rs800539;rs800541;rs800541;rs800542;rs800542;rs800571;rs800571;rs1983534;rs1983534;rs2694034;rs2694034;rs7834801;rs7834801;rs800521;rs800521;rs71287295;rs71287295;rs1880816;rs1880816;rs1880815;rs1880815;rs1880814;rs1880814;rs2205265;rs2205265;rs2205266;rs2205266;rs2736233;rs2736233;rs1405297;rs1405297;rs1830141;rs1830141;rs1405296;rs1405296;rs2960148;rs2960148;rs2736234;rs2736234;rs2694049;rs2694049;rs2694048;rs2694048;rs2694047;rs2694047;rs2254555;rs2254555;rs398112920;rs398112920;rs985161;rs985161;rs1040331;rs1040331;rs2975510;rs2975510;rs2960146;rs2960146;rs2223058;rs2223058;rs800505;rs800505;rs800506;rs800506;rs800540;rs800540;rs2736202;rs2736202;rs58487282;rs58487282;rs2736203;rs2736203;rs2694037;rs2694037;rs2694036;rs2694036;rs2694035;rs2694035;rs143166338;rs143166338;rs2960157;rs2960157;rs2960156;rs2960156;rs800507;rs800507;rs800508;rs800508;rs800509;rs800509;rs35940052;rs35940052;rs800510;rs800510;rs813889;rs813889;rs800511;rs800511;rs800512;rs800512;rs808982;rs808982;rs800514;rs800514;rs800516;rs800516;rs800517;rs800517;rs800518;rs800518;rs1065806;rs1065806;rs1065805;rs1065805;rs1089116;rs1089116;rs35971517;rs35971517;rs1089117;rs1089117;rs800519;rs800519;rs702775;rs702775;rs702774;rs702774;rs702773;rs702773;rs702772;rs702772;rs76753309;rs76753309;rs10566864;rs10566864;rs2736207;rs2736207;rs2694033;rs2694033;rs800591;rs800591;rs800590;rs800590;rs144366428;rs144366428;rs800589;rs800589;rs800588;rs800588;rs800587;rs800587;rs800586;rs800586;rs800585;rs800585;rs10636176;rs10636176;rs800554;rs800554;rs800553;rs800553;rs800552;rs800552;rs67965010;rs67965010;rs800551;rs800551;rs800550;rs800550;rs702771;rs702771;rs800549;rs800549;rs800548;rs800548;rs800547;rs800547;rs800546;rs800546;rs800545;rs800545;rs1526461;rs1526461;rs1526460;rs1526460;rs800544;rs800544;rs11395520;rs11395520;rs2694045;rs2694045;rs2254401;rs2254401;rs1040333;rs1040333;rs1474517;rs1474517;rs1474518;rs1474518;rs2736208;rs2736208;rs2694043;rs2694043;rs2694042;rs2694042;rs2736209;rs2736209;rs2736212;rs2736212;rs2694041;rs2694041;rs2736213;rs2736213;rs2736214;rs2736214;rs2736215;rs2736215;rs2736216;rs2736216;rs2736217;rs2736217;rs2736219;rs2736219;rs2471962;rs142978027;rs142978027;rs112658822;rs143299819;rs2736220;rs2736220;rs2960153;rs2736222;rs2736222;rs2960155;rs2960155;rs2975506;rs2975506;rs71294305;rs2736223;rs2736223;rs2736224;rs2736224;rs2694039;rs2694039;rs2736225;rs2736225;rs71508456;rs2975507;rs800555;rs800556;rs800557;rs800557;rs146081814;rs146081814;rs800558;rs800558;rs800559;rs800560;rs800560;rs113220016;rs113220016;rs1014180;rs1014180;rs2358065;rs2960152;rs2960152;rs2975508;rs2975508;rs800533;rs3036210;rs3036210;rs800532;rs800531;rs800528;rs800527;rs800526;rs800578;	cholesterol;LDL_C;cholesterol;LDL_C;cholesterol;LDL;LDL_C;TC;cholesterol;LDL_C;cholesterol;LDL_C;cholesterol;LDL_C;cholesterol;LDL_C;cholesterol;LDL_C;cholesterol;LDL_C;cholesterol;LDL_C;cholesterol;LDL_C;cholesterol;LDL_C;cholesterol;LDL_C;cholesterol;LDL_C;cholesterol;LDL_C;cholesterol;LDL_C;cholesterol;LDL_C;cholesterol;LDL_C;cholesterol;LDL_C;cholesterol;LDL_C;cholesterol;LDL_C;cholesterol;LDL_C;cholesterol;LDL_C;cholesterol;LDL_C;cholesterol;LDL_C;cholesterol;LDL_C;TC;cholesterol;LDL_C;cholesterol;LDL_C;cholesterol;LDL_C;cholesterol;LDL_C;cholesterol;LDL_C;cholesterol;LDL_C;cholesterol;LDL;LDL_C;TC;cholesterol;LDL_C;cholesterol;LDL_C;cholesterol;LDL_C;cholesterol;LDL_C;cholesterol;LDL_C;cholesterol;LDL_C;cholesterol;LDL_C;cholesterol;LDL;LDL_C;TC;triglyc;cholesterol;LDL_C;cholesterol;LDL_C;cholesterol;LDL;LDL_C;TC;cholesterol;LDL_C;cholesterol;LDL_C;cholesterol;LDL_C;triglyc;cholesterol;LDL_C;triglyc;cholesterol;LDL_C;cholesterol;LDL_C;triglyc;cholesterol;LDL_C;cholesterol;LDL_C;triglyc;cholesterol;LDL_C;cholesterol;LDL_C;cholesterol;LDL_C;cholesterol;cholesterol;LDL_C;cholesterol;LDL_C;cholesterol;LDL_C;cholesterol;LDL_C;cholesterol;LDL_C;cholesterol;LDL_C;cholesterol;LDL_C;cholesterol;LDL_C;cholesterol;LDL_C;cholesterol;LDL_C;cholesterol;LDL_C;cholesterol;LDL_C;cholesterol;LDL_C;cholesterol;LDL_C;cholesterol;LDL_C;cholesterol;LDL_C;cholesterol;LDL_C;cholesterol;LDL_C;cholesterol;LDL_C;cholesterol;LDL_C;cholesterol;LDL_C;cholesterol;LDL_C;cholesterol;LDL_C;cholesterol;LDL_C;cholesterol;LDL_C;cholesterol;LDL_C;cholesterol;LDL_C;cholesterol;LDL_C;cholesterol;LDL_C;cholesterol;LDL_C;cholesterol;LDL_C;cholesterol;LDL_C;cholesterol;LDL_C;cholesterol;LDL_C;cholesterol;LDL_C;cholesterol;LDL_C;cholesterol;LDL_C;cholesterol;LDL_C;cholesterol;LDL_C;cholesterol;LDL_C;cholesterol;LDL_C;cholesterol;LDL_C;cholesterol;LDL_C;cholesterol;LDL_C;cholesterol;LDL_C;cholesterol;LDL_C;cholesterol;LDL_C;cholesterol;LDL_C;cholesterol;LDL_C;cholesterol;LDL_C;cholesterol;LDL_C;cholesterol;LDL_C;cholesterol;LDL_C;cholesterol;LDL_C;cholesterol;LDL_C;cholesterol;LDL_C;cholesterol;LDL_C;cholesterol;LDL_C;cholesterol;LDL_C;cholesterol;LDL_C;cholesterol;LDL_C;cholesterol;LDL_C;cholesterol;LDL_C;cholesterol;LDL_C;cholesterol;LDL_C;cholesterol;LDL_C;cholesterol;LDL_C;cholesterol;LDL_C;cholesterol;LDL_C;cholesterol;LDL_C;cholesterol;LDL_C;cholesterol;LDL_C;cholesterol;LDL_C;cholesterol;LDL_C;cholesterol;LDL_C;cholesterol;LDL_C;cholesterol;LDL_C;cholesterol;LDL_C;cholesterol;LDL_C;cholesterol;LDL_C;cholesterol;LDL_C;cholesterol;LDL_C;cholesterol;LDL_C;cholesterol;LDL_C;cholesterol;LDL_C;cholesterol;LDL_C;cholesterol;LDL_C;cholesterol;LDL_C;cholesterol;LDL_C;cholesterol;LDL_C;cholesterol;LDL_C;cholesterol;LDL_C;cholesterol;LDL_C;cholesterol;LDL_C;cholesterol;LDL_C;cholesterol;LDL_C;cholesterol;LDL_C;cholesterol;LDL_C;cholesterol;LDL_C;cholesterol;LDL_C;cholesterol;LDL_C;cholesterol;LDL_C;cholesterol;LDL_C;cholesterol;LDL_C;cholesterol;LDL_C;cholesterol;LDL_C;cholesterol;LDL_C;cholesterol;LDL_C;cholesterol;LDL_C;cholesterol;LDL_C;cholesterol;LDL_C;cholesterol;LDL_C;cholesterol;LDL_C;cholesterol;LDL_C;cholesterol;LDL_C;cholesterol;LDL_C;cholesterol;LDL_C;cholesterol;LDL_C;cholesterol;LDL_C;cholesterol;LDL_C;cholesterol;LDL_C;cholesterol;LDL_C;cholesterol;LDL_C;cholesterol;LDL_C;cholesterol;LDL_C;cholesterol;LDL_C;cholesterol;LDL_C;cholesterol;LDL_C;cholesterol;LDL_C;cholesterol;LDL_C;cholesterol;LDL_C;cholesterol;LDL_C;cholesterol;cholesterol;LDL_C;cholesterol;cholesterol;cholesterol;LDL_C;cholesterol;cholesterol;LDL_C;cholesterol;LDL_C;cholesterol;LDL_C;cholesterol;cholesterol;LDL_C;cholesterol;LDL_C;cholesterol;LDL_C;cholesterol;LDL_C;cholesterol;cholesterol;cholesterol;cholesterol;cholesterol;LDL_C;cholesterol;LDL_C;cholesterol;LDL_C;cholesterol;cholesterol;LDL_C;cholesterol;LDL_C;cholesterol;LDL_C;cholesterol;cholesterol;LDL_C;cholesterol;LDL_C;cholesterol;cholesterol;LDL_C;cholesterol;cholesterol;cholesterol;cholesterol;cholesterol;cholesterol;	UKBB;UKBB;UKBB;UKBB;UKBB;Willer_et_al_2013;UKBB;Willer_et_al_2013;UKBB;UKBB;UKBB;UKBB;UKBB;UKBB;UKBB;UKBB;UKBB;UKBB;UKBB;UKBB;UKBB;UKBB;UKBB;UKBB;UKBB;UKBB;UKBB;UKBB;UKBB;UKBB;UKBB;UKBB;UKBB;UKBB;UKBB;UKBB;UKBB;UKBB;UKBB;UKBB;UKBB;UKBB;UKBB;UKBB;UKBB;UKBB;UKBB;UKBB;UKBB;UKBB;UKBB;UKBB;UKBB;UKBB;Willer_et_al_2013;UKBB;UKBB;UKBB;UKBB;UKBB;UKBB;UKBB;UKBB;UKBB;UKBB;UKBB;UKBB;UKBB;Willer_et_al_2013;UKBB;Willer_et_al_2013;UKBB;UKBB;UKBB;UKBB;UKBB;UKBB;UKBB;UKBB;UKBB;UKBB;UKBB;UKBB;UKBB;UKBB;UKBB;Willer_et_al_2013;UKBB;Willer_et_al_2013;UKBB;UKBB;UKBB;UKBB;UKBB;UKBB;Willer_et_al_2013;UKBB;Willer_et_al_2013;UKBB;UKBB;UKBB;UKBB;UKBB;UKBB;UKBB;UKBB;UKBB;UKBB;UKBB;UKBB;UKBB;UKBB;UKBB;UKBB;UKBB;UKBB;UKBB;UKBB;UKBB;UKBB;UKBB;UKBB;UKBB;UKBB;UKBB;UKBB;UKBB;UKBB;UKBB;UKBB;UKBB;UKBB;UKBB;UKBB;UKBB;UKBB;UKBB;UKBB;UKBB;UKBB;UKBB;UKBB;UKBB;UKBB;UKBB;UKBB;UKBB;UKBB;UKBB;UKBB;UKBB;UKBB;UKBB;UKBB;UKBB;UKBB;UKBB;UKBB;UKBB;UKBB;UKBB;UKBB;UKBB;UKBB;UKBB;UKBB;UKBB;UKBB;UKBB;UKBB;UKBB;UKBB;UKBB;UKBB;UKBB;UKBB;UKBB;UKBB;UKBB;UKBB;UKBB;UKBB;UKBB;UKBB;UKBB;UKBB;UKBB;UKBB;UKBB;UKBB;UKBB;UKBB;UKBB;UKBB;UKBB;UKBB;UKBB;UKBB;UKBB;UKBB;UKBB;UKBB;UKBB;UKBB;UKBB;UKBB;UKBB;UKBB;UKBB;UKBB;UKBB;UKBB;UKBB;UKBB;UKBB;UKBB;UKBB;UKBB;UKBB;UKBB;UKBB;UKBB;UKBB;UKBB;UKBB;UKBB;UKBB;UKBB;UKBB;UKBB;UKBB;UKBB;UKBB;UKBB;UKBB;UKBB;UKBB;UKBB;UKBB;UKBB;UKBB;UKBB;UKBB;UKBB;UKBB;UKBB;UKBB;UKBB;UKBB;UKBB;UKBB;UKBB;UKBB;UKBB;UKBB;UKBB;UKBB;UKBB;UKBB;UKBB;UKBB;UKBB;UKBB;UKBB;UKBB;UKBB;UKBB;UKBB;UKBB;UKBB;UKBB;UKBB;UKBB;UKBB;UKBB;UKBB;UKBB;UKBB;UKBB;UKBB;UKBB;UKBB;UKBB;UKBB;UKBB;UKBB;UKBB;UKBB;UKBB;UKBB;UKBB;UKBB;UKBB;UKBB;UKBB;UKBB;UKBB;UKBB;UKBB;UKBB;UKBB;UKBB;UKBB;UKBB;UKBB;UKBB;UKBB;UKBB;UKBB;UKBB;UKBB;UKBB;UKBB;UKBB;UKBB;UKBB;UKBB;UKBB;UKBB;UKBB;UKBB;UKBB;UKBB;UKBB;UKBB;UKBB;UKBB;UKBB;UKBB;UKBB;UKBB;UKBB;UKBB;UKBB;UKBB;UKBB;UKBB;UKBB;UKBB;UKBB;UKBB;UKBB;UKBB;UKBB;UKBB;UKBB;UKBB;UKBB;UKBB;UKBB;UKBB;UKBB;UKBB;UKBB;UKBB;UKBB;UKBB;UKBB;UKBB;UKBB;UKBB;UKBB;UKBB;UKBB;UKBB;UKBB;UKBB;UKBB;UKBB;UKBB;UKBB;UKBB;UKBB;UKBB;UKBB;UKBB;UKBB;UKBB;UKBB;UKBB;UKBB;UKBB;UKBB;UKBB;UKBB;UKBB;UKBB;UKBB;UKBB;UKBB;UKBB;UKBB;UKBB;UKBB;UKBB;UKBB;UKBB;UKBB;UKBB;UKBB;UKBB;UKBB;UKBB;UKBB;UKBB;UKBB;UKBB;UKBB;UKBB;UKBB;UKBB;UKBB;UKBB;UKBB;UKBB;UKBB;UKBB;UKBB;UKBB;UKBB;UKBB;UKBB;UKBB;UKBB;UKBB;UKBB;UKBB;UKBB;UKBB;UKBB;UKBB;UKBB;UKBB;UKBB;UKBB;UKBB;UKBB;UKBB;UKBB;UKBB;UKBB;UKBB;UKBB;	8:116679547	rs13277568	116679547;116679547;116679547;116436385;116580068;	rs13277568;rs13277568;rs13277568;rs800895;rs7006935;	LDL_cholesterol;Apolipoprotein_B;Cholesterol;Apolipoprotein_A;Apolipoprotein_A;	Sinnott-Armstrong_et_al.;Sinnott-Armstrong_et_al.;Sinnott-Armstrong_et_al.;Sinnott-Armstrong_et_al.;Sinnott-Armstrong_et_al.;
8_7	8	115964988	117342110	TotFA	116671848	8:116671848:A:G	rs4876611	a	g	0.2874	-0.0295161	0.00444131	3.015e-11	10.52	32	0.5154	No	TRPS1	TRPS1	Nearest gene	53	ApoB;EstC;FAw6;FreeC;IDL-C;IDL-CE;IDL-FC;IDL-L;IDL-P;IDL-PL;IDL-TG;LA;LDL-C;LDL-TG;L-LDL-C;L-LDL-CE;L-LDL-FC;L-LDL-FC_percent;L-LDL-L;L-LDL-P;L-LDL-PL;L-LDL-PL_percent;L-LDL-TG;M-LDL-C;M-LDL-CE;M-LDL-FC_percent;M-LDL-L;M-LDL-P;M-LDL-PL;M-LDL-TG;MUFA;PC;PUFA;Remnant-C;Serum-C;S-LDL-C;S-LDL-CE;S-LDL-FC_percent;S-LDL-L;S-LDL-P;S-LDL-PL;S-LDL-TG;SM;S-VLDL-C;S-VLDL-CE;TotFA;XS-VLDL-C;XS-VLDL-CE;XS-VLDL-FC;XS-VLDL-L;XS-VLDL-P;XS-VLDL-PL;XS-VLDL-TG;	2	region_8_7_locus_1	intron_variant	NA	NA	NA	NA	High light scatter percentage of red cells (Astle W 2016); High light scatter reticulocyte count (Astle W 2016); Immature fraction of reticulocytes (Astle W 2016); Reticulocyte count (Astle W 2016); Reticulocyte fraction of red cells (Astle W 2016); Arm fat mass left (Neale B 2017); Arm fat mass right (Neale B 2017); Arm fat percentage left (Neale B 2017); Arm fat percentage right (Neale B 2017); Body fat percentage (Neale B 2017); Body mass index (Neale B 2017); Heel bone mineral density (Neale B 2017); Heel bone mineral density left (Neale B 2017); Heel bone mineral density right (Neale B 2017); Hip circumference (Neale B 2017); Leg fat mass left (Neale B 2017); Leg fat mass right (Neale B 2017); Leg fat percentage left (Neale B 2017); Leg fat percentage right (Neale B 2017); Morning or evening person (Neale B 2017); Trunk fat mass (Neale B 2017); Trunk fat percentage (Neale B 2017); Waist circumference (Neale B 2017); Weight (Neale B 2017); Whole body fat mass (Neale B 2017);	NA	NA	NA	8:116648089;8:116648089;8:116648320;8:116648320;8:116648565;8:116648565;8:116648565;8:116648565;8:116649150;8:116649150;8:116649163;8:116649163;8:116650219;8:116650219;8:116650468;8:116650468;8:116650491;8:116650491;8:116651779;8:116651779;8:116653018;8:116653018;8:116653656;8:116653656;8:116654557;8:116654557;8:116654887;8:116654887;8:116655078;8:116655078;8:116655092;8:116655092;8:116656207;8:116656207;8:116656729;8:116656729;8:116656949;8:116656949;8:116657235;8:116657235;8:116657456;8:116657456;8:116657727;8:116657727;8:116657881;8:116657881;8:116657911;8:116657911;8:116658231;8:116658231;8:116658551;8:116658551;8:116658583;8:116658583;8:116658583;8:116659232;8:116659232;8:116659458;8:116659458;8:116659534;8:116659534;8:116659578;8:116659578;8:116659731;8:116659731;8:116659776;8:116659776;8:116660365;8:116660365;8:116660365;8:116660365;8:116660459;8:116660459;8:116661045;8:116661045;8:116661174;8:116661174;8:116661516;8:116661516;8:116661874;8:116661874;8:116662038;8:116662038;8:116662108;8:116662108;8:116663898;8:116663898;8:116663898;8:116663898;8:116663898;8:116663922;8:116663922;8:116664451;8:116664451;8:116664938;8:116664938;8:116664938;8:116664938;8:116665777;8:116665777;8:116665915;8:116665915;8:116667539;8:116667539;8:116667539;8:116667634;8:116667634;8:116667634;8:116669769;8:116669769;8:116670347;8:116670347;8:116670347;8:116671367;8:116671367;8:116671848;8:116671848;8:116671848;8:116672747;8:116672747;8:116678277;8:116678277;8:116679091;8:116679091;8:116682527;8:116686752;8:116686752;8:116695112;8:116695112;8:116697852;8:116697852;8:116697876;8:116697876;8:116699039;8:116699039;8:116701130;8:116701130;8:116704980;8:116704980;8:116709020;8:116709020;8:116709834;8:116709834;8:116713794;8:116713794;8:116715389;8:116715389;8:116717451;8:116717451;8:116718438;8:116718438;8:116718620;8:116718620;8:116719898;8:116719898;8:116720390;8:116720390;8:116720406;8:116720406;8:116721984;8:116721984;8:116722990;8:116722990;8:116723397;8:116723397;8:116723398;8:116723398;8:116725199;8:116725199;8:116730138;8:116730138;8:116731444;8:116731444;8:116732907;8:116732907;8:116740014;8:116740014;8:116740823;8:116740823;8:116743801;8:116743801;8:116744508;8:116744508;8:116745990;8:116745990;8:116746185;8:116746185;8:116746285;8:116746285;8:116746477;8:116746477;8:116746746;8:116746746;8:116746899;8:116746899;8:116747364;8:116747364;8:116747501;8:116747501;8:116747737;8:116747737;8:116747751;8:116747751;8:116747789;8:116747789;8:116747824;8:116747824;8:116748057;8:116748057;8:116748163;8:116748163;8:116750548;8:116750548;8:116753600;8:116753600;8:116753753;8:116753753;8:116754143;8:116754143;8:116755207;8:116755207;8:116755211;8:116755211;8:116755437;8:116755437;8:116757188;8:116757188;8:116762303;8:116762303;8:116771155;8:116771155;8:116791749;8:116791749;8:116792426;8:116792426;8:116793412;8:116793412;8:116793567;8:116793567;8:116794231;8:116794231;8:116794276;8:116794276;8:116794593;8:116794593;8:116794955;8:116794955;8:116795541;8:116795541;8:116795877;8:116795877;8:116796539;8:116796539;8:116796912;8:116796912;8:116797530;8:116797530;8:116797816;8:116797816;8:116798227;8:116798227;8:116798852;8:116798852;8:116799168;8:116799168;8:116799593;8:116799593;8:116800251;8:116800251;8:116800884;8:116800884;8:116801367;8:116801367;8:116801489;8:116801489;8:116801780;8:116801780;8:116803082;8:116803082;8:116803130;8:116803130;8:116804458;8:116804458;8:116804878;8:116804878;8:116805292;8:116805292;8:116806029;8:116806029;8:116806504;8:116806504;8:116806651;8:116806651;8:116806658;8:116806658;8:116806917;8:116806917;8:116808156;8:116808156;8:116809198;8:116809198;8:116809655;8:116809655;8:116810032;8:116810032;8:116811386;8:116811386;8:116812578;8:116812578;8:116812584;8:116812584;8:116812703;8:116812703;8:116813143;8:116813143;8:116813278;8:116813278;8:116813905;8:116813905;8:116813923;8:116813923;8:116815399;8:116815399;8:116816165;8:116816165;8:116816592;8:116816592;8:116816756;8:116816756;8:116819022;8:116819022;8:116819267;8:116819267;8:116819629;8:116819629;8:116819866;8:116819866;8:116819874;8:116819874;8:116819887;8:116819887;8:116820174;8:116820174;8:116821186;8:116821186;8:116822646;8:116822646;8:116823448;8:116823448;8:116823453;8:116823453;8:116823610;8:116823610;8:116824127;8:116824127;8:116824201;8:116824201;8:116824700;8:116824700;8:116825349;8:116825349;8:116825542;8:116825542;8:116825690;8:116825690;8:116826244;8:116826244;8:116826262;8:116826262;8:116826264;8:116826264;8:116826356;8:116826356;8:116827228;8:116827228;8:116827273;8:116827273;8:116827858;8:116827858;8:116828589;8:116828589;8:116828721;8:116828721;8:116829337;8:116829337;8:116829469;8:116829469;8:116829721;8:116829721;8:116829857;8:116830422;8:116830422;8:116830542;8:116830583;8:116831426;8:116831426;8:116831574;8:116831768;8:116831768;8:116831832;8:116831832;8:116831946;8:116831946;8:116832128;8:116832292;8:116832292;8:116832332;8:116832332;8:116832346;8:116832346;8:116832347;8:116832347;8:116832814;8:116833210;8:116834947;8:116835424;8:116835859;8:116835859;8:116836270;8:116836270;8:116836588;8:116836588;8:116837072;8:116837887;8:116837887;8:116838262;8:116838262;8:116839713;8:116839713;8:116839939;8:116840670;8:116840670;8:116840770;8:116840770;8:116840986;8:116841237;8:116841237;8:116842110;8:116843273;8:116845202;8:116845274;8:116845729;8:116869477;	rs2721953;rs2721953;rs138983405;rs138983405;rs2737229;rs2737229;rs2737229;rs2737229;rs2737230;rs2737230;rs56410624;rs56410624;rs2737231;rs2737231;rs727582;rs727582;rs727581;rs727581;rs2737234;rs2737234;rs2178950;rs2178950;rs2721956;rs2721956;rs1983541;rs1983541;rs2721957;rs2721957;rs55780214;rs55780214;rs2737237;rs2737237;rs2721959;rs2721959;rs2721960;rs2721960;rs2737239;rs2737239;rs2737240;rs2737240;rs2737241;rs2737241;rs2737242;rs2737242;rs2737243;rs2737243;rs2721961;rs2721961;rs2737244;rs2737244;rs2721962;rs2721962;rs2737245;rs2737245;rs2737245;rs138835319;rs138835319;rs2142333;rs2142333;rs2178951;rs2178951;rs2737246;rs2737246;rs17716502;rs17716502;rs2205380;rs2205380;rs2737247;rs2737247;rs2737247;rs2737247;rs2737248;rs2737248;rs2737249;rs2737249;rs2721963;rs2721963;rs2049870;rs2049870;rs2737250;rs2737250;rs2721965;rs2721965;rs2737251;rs2737251;rs2737252;rs2737252;rs2737252;rs2737252;rs2737252;rs2737253;rs2737253;rs2737254;rs2737254;rs2049874;rs2049874;rs2049874;rs2049874;rs2721966;rs2721966;rs2737257;rs2737257;rs2737263;rs2737263;rs2737263;rs2737265;rs2737265;rs2737265;rs179442;rs179442;rs3808477;rs3808477;rs3808477;rs10086741;rs10086741;rs4876611;rs4876611;rs4876611;rs179444;rs179444;rs3808478;rs3808478;rs112963213;rs112963213;rs11787046;rs13280592;rs13280592;rs179456;rs179456;rs10505262;rs10505262;rs720928;rs720928;rs4876612;rs4876612;rs12682033;rs12682033;rs9297543;rs9297543;rs800562;rs800562;rs800566;rs800566;rs11337200;rs11337200;rs800575;rs800575;rs800574;rs800574;rs800572;rs800572;rs2960151;rs2960151;rs800534;rs800534;rs800535;rs800535;rs800536;rs800536;rs800537;rs800537;rs800538;rs800538;rs2736231;rs2736231;rs2694027;rs2694027;rs800539;rs800539;rs800541;rs800541;rs800542;rs800542;rs800571;rs800571;rs1983534;rs1983534;rs2694034;rs2694034;rs7834801;rs7834801;rs800521;rs800521;rs71287295;rs71287295;rs1880816;rs1880816;rs1880815;rs1880815;rs1880814;rs1880814;rs2205265;rs2205265;rs2205266;rs2205266;rs2736233;rs2736233;rs1405297;rs1405297;rs1830141;rs1830141;rs1405296;rs1405296;rs2960148;rs2960148;rs2736234;rs2736234;rs2694049;rs2694049;rs2694048;rs2694048;rs2694047;rs2694047;rs2254555;rs2254555;rs398112920;rs398112920;rs985161;rs985161;rs1040331;rs1040331;rs2975510;rs2975510;rs2960146;rs2960146;rs2223058;rs2223058;rs800505;rs800505;rs800506;rs800506;rs800540;rs800540;rs2736202;rs2736202;rs58487282;rs58487282;rs2736203;rs2736203;rs2694037;rs2694037;rs2694036;rs2694036;rs2694035;rs2694035;rs143166338;rs143166338;rs2960157;rs2960157;rs2960156;rs2960156;rs800507;rs800507;rs800508;rs800508;rs800509;rs800509;rs35940052;rs35940052;rs800510;rs800510;rs813889;rs813889;rs800511;rs800511;rs800512;rs800512;rs808982;rs808982;rs800514;rs800514;rs800516;rs800516;rs800517;rs800517;rs800518;rs800518;rs1065806;rs1065806;rs1065805;rs1065805;rs1089116;rs1089116;rs35971517;rs35971517;rs1089117;rs1089117;rs800519;rs800519;rs702775;rs702775;rs702774;rs702774;rs702773;rs702773;rs702772;rs702772;rs76753309;rs76753309;rs10566864;rs10566864;rs2736207;rs2736207;rs2694033;rs2694033;rs800591;rs800591;rs800590;rs800590;rs144366428;rs144366428;rs800589;rs800589;rs800588;rs800588;rs800587;rs800587;rs800586;rs800586;rs800585;rs800585;rs10636176;rs10636176;rs800554;rs800554;rs800553;rs800553;rs800552;rs800552;rs67965010;rs67965010;rs800551;rs800551;rs800550;rs800550;rs702771;rs702771;rs800549;rs800549;rs800548;rs800548;rs800547;rs800547;rs800546;rs800546;rs800545;rs800545;rs1526461;rs1526461;rs1526460;rs1526460;rs800544;rs800544;rs11395520;rs11395520;rs2694045;rs2694045;rs2254401;rs2254401;rs1040333;rs1040333;rs1474517;rs1474517;rs1474518;rs1474518;rs2736208;rs2736208;rs2694043;rs2694043;rs2694042;rs2694042;rs2736209;rs2736209;rs2736212;rs2736212;rs2694041;rs2694041;rs2736213;rs2736213;rs2736214;rs2736214;rs2736215;rs2736215;rs2736216;rs2736216;rs2736217;rs2736217;rs2736219;rs2736219;rs2471962;rs142978027;rs142978027;rs112658822;rs143299819;rs2736220;rs2736220;rs2960153;rs2736222;rs2736222;rs2960155;rs2960155;rs2975506;rs2975506;rs71294305;rs2736223;rs2736223;rs2736224;rs2736224;rs2694039;rs2694039;rs2736225;rs2736225;rs71508456;rs2975507;rs800555;rs800556;rs800557;rs800557;rs146081814;rs146081814;rs800558;rs800558;rs800559;rs800560;rs800560;rs113220016;rs113220016;rs1014180;rs1014180;rs2358065;rs2960152;rs2960152;rs2975508;rs2975508;rs800533;rs3036210;rs3036210;rs800532;rs800531;rs800528;rs800527;rs800526;rs800578;	cholesterol;LDL_C;cholesterol;LDL_C;cholesterol;LDL;LDL_C;TC;cholesterol;LDL_C;cholesterol;LDL_C;cholesterol;LDL_C;cholesterol;LDL_C;cholesterol;LDL_C;cholesterol;LDL_C;cholesterol;LDL_C;cholesterol;LDL_C;cholesterol;LDL_C;cholesterol;LDL_C;cholesterol;LDL_C;cholesterol;LDL_C;cholesterol;LDL_C;cholesterol;LDL_C;cholesterol;LDL_C;cholesterol;LDL_C;cholesterol;LDL_C;cholesterol;LDL_C;cholesterol;LDL_C;cholesterol;LDL_C;cholesterol;LDL_C;cholesterol;LDL_C;cholesterol;LDL_C;TC;cholesterol;LDL_C;cholesterol;LDL_C;cholesterol;LDL_C;cholesterol;LDL_C;cholesterol;LDL_C;cholesterol;LDL_C;cholesterol;LDL;LDL_C;TC;cholesterol;LDL_C;cholesterol;LDL_C;cholesterol;LDL_C;cholesterol;LDL_C;cholesterol;LDL_C;cholesterol;LDL_C;cholesterol;LDL_C;cholesterol;LDL;LDL_C;TC;triglyc;cholesterol;LDL_C;cholesterol;LDL_C;cholesterol;LDL;LDL_C;TC;cholesterol;LDL_C;cholesterol;LDL_C;cholesterol;LDL_C;triglyc;cholesterol;LDL_C;triglyc;cholesterol;LDL_C;cholesterol;LDL_C;triglyc;cholesterol;LDL_C;cholesterol;LDL_C;triglyc;cholesterol;LDL_C;cholesterol;LDL_C;cholesterol;LDL_C;cholesterol;cholesterol;LDL_C;cholesterol;LDL_C;cholesterol;LDL_C;cholesterol;LDL_C;cholesterol;LDL_C;cholesterol;LDL_C;cholesterol;LDL_C;cholesterol;LDL_C;cholesterol;LDL_C;cholesterol;LDL_C;cholesterol;LDL_C;cholesterol;LDL_C;cholesterol;LDL_C;cholesterol;LDL_C;cholesterol;LDL_C;cholesterol;LDL_C;cholesterol;LDL_C;cholesterol;LDL_C;cholesterol;LDL_C;cholesterol;LDL_C;cholesterol;LDL_C;cholesterol;LDL_C;cholesterol;LDL_C;cholesterol;LDL_C;cholesterol;LDL_C;cholesterol;LDL_C;cholesterol;LDL_C;cholesterol;LDL_C;cholesterol;LDL_C;cholesterol;LDL_C;cholesterol;LDL_C;cholesterol;LDL_C;cholesterol;LDL_C;cholesterol;LDL_C;cholesterol;LDL_C;cholesterol;LDL_C;cholesterol;LDL_C;cholesterol;LDL_C;cholesterol;LDL_C;cholesterol;LDL_C;cholesterol;LDL_C;cholesterol;LDL_C;cholesterol;LDL_C;cholesterol;LDL_C;cholesterol;LDL_C;cholesterol;LDL_C;cholesterol;LDL_C;cholesterol;LDL_C;cholesterol;LDL_C;cholesterol;LDL_C;cholesterol;LDL_C;cholesterol;LDL_C;cholesterol;LDL_C;cholesterol;LDL_C;cholesterol;LDL_C;cholesterol;LDL_C;cholesterol;LDL_C;cholesterol;LDL_C;cholesterol;LDL_C;cholesterol;LDL_C;cholesterol;LDL_C;cholesterol;LDL_C;cholesterol;LDL_C;cholesterol;LDL_C;cholesterol;LDL_C;cholesterol;LDL_C;cholesterol;LDL_C;cholesterol;LDL_C;cholesterol;LDL_C;cholesterol;LDL_C;cholesterol;LDL_C;cholesterol;LDL_C;cholesterol;LDL_C;cholesterol;LDL_C;cholesterol;LDL_C;cholesterol;LDL_C;cholesterol;LDL_C;cholesterol;LDL_C;cholesterol;LDL_C;cholesterol;LDL_C;cholesterol;LDL_C;cholesterol;LDL_C;cholesterol;LDL_C;cholesterol;LDL_C;cholesterol;LDL_C;cholesterol;LDL_C;cholesterol;LDL_C;cholesterol;LDL_C;cholesterol;LDL_C;cholesterol;LDL_C;cholesterol;LDL_C;cholesterol;LDL_C;cholesterol;LDL_C;cholesterol;LDL_C;cholesterol;LDL_C;cholesterol;LDL_C;cholesterol;LDL_C;cholesterol;LDL_C;cholesterol;LDL_C;cholesterol;LDL_C;cholesterol;LDL_C;cholesterol;LDL_C;cholesterol;LDL_C;cholesterol;LDL_C;cholesterol;LDL_C;cholesterol;LDL_C;cholesterol;LDL_C;cholesterol;LDL_C;cholesterol;LDL_C;cholesterol;LDL_C;cholesterol;LDL_C;cholesterol;LDL_C;cholesterol;LDL_C;cholesterol;LDL_C;cholesterol;LDL_C;cholesterol;LDL_C;cholesterol;LDL_C;cholesterol;LDL_C;cholesterol;LDL_C;cholesterol;LDL_C;cholesterol;LDL_C;cholesterol;LDL_C;cholesterol;LDL_C;cholesterol;LDL_C;cholesterol;LDL_C;cholesterol;LDL_C;cholesterol;LDL_C;cholesterol;LDL_C;cholesterol;LDL_C;cholesterol;LDL_C;cholesterol;LDL_C;cholesterol;LDL_C;cholesterol;cholesterol;LDL_C;cholesterol;cholesterol;cholesterol;LDL_C;cholesterol;cholesterol;LDL_C;cholesterol;LDL_C;cholesterol;LDL_C;cholesterol;cholesterol;LDL_C;cholesterol;LDL_C;cholesterol;LDL_C;cholesterol;LDL_C;cholesterol;cholesterol;cholesterol;cholesterol;cholesterol;LDL_C;cholesterol;LDL_C;cholesterol;LDL_C;cholesterol;cholesterol;LDL_C;cholesterol;LDL_C;cholesterol;LDL_C;cholesterol;cholesterol;LDL_C;cholesterol;LDL_C;cholesterol;cholesterol;LDL_C;cholesterol;cholesterol;cholesterol;cholesterol;cholesterol;cholesterol;	UKBB;UKBB;UKBB;UKBB;UKBB;Willer_et_al_2013;UKBB;Willer_et_al_2013;UKBB;UKBB;UKBB;UKBB;UKBB;UKBB;UKBB;UKBB;UKBB;UKBB;UKBB;UKBB;UKBB;UKBB;UKBB;UKBB;UKBB;UKBB;UKBB;UKBB;UKBB;UKBB;UKBB;UKBB;UKBB;UKBB;UKBB;UKBB;UKBB;UKBB;UKBB;UKBB;UKBB;UKBB;UKBB;UKBB;UKBB;UKBB;UKBB;UKBB;UKBB;UKBB;UKBB;UKBB;UKBB;UKBB;Willer_et_al_2013;UKBB;UKBB;UKBB;UKBB;UKBB;UKBB;UKBB;UKBB;UKBB;UKBB;UKBB;UKBB;UKBB;Willer_et_al_2013;UKBB;Willer_et_al_2013;UKBB;UKBB;UKBB;UKBB;UKBB;UKBB;UKBB;UKBB;UKBB;UKBB;UKBB;UKBB;UKBB;UKBB;UKBB;Willer_et_al_2013;UKBB;Willer_et_al_2013;UKBB;UKBB;UKBB;UKBB;UKBB;UKBB;Willer_et_al_2013;UKBB;Willer_et_al_2013;UKBB;UKBB;UKBB;UKBB;UKBB;UKBB;UKBB;UKBB;UKBB;UKBB;UKBB;UKBB;UKBB;UKBB;UKBB;UKBB;UKBB;UKBB;UKBB;UKBB;UKBB;UKBB;UKBB;UKBB;UKBB;UKBB;UKBB;UKBB;UKBB;UKBB;UKBB;UKBB;UKBB;UKBB;UKBB;UKBB;UKBB;UKBB;UKBB;UKBB;UKBB;UKBB;UKBB;UKBB;UKBB;UKBB;UKBB;UKBB;UKBB;UKBB;UKBB;UKBB;UKBB;UKBB;UKBB;UKBB;UKBB;UKBB;UKBB;UKBB;UKBB;UKBB;UKBB;UKBB;UKBB;UKBB;UKBB;UKBB;UKBB;UKBB;UKBB;UKBB;UKBB;UKBB;UKBB;UKBB;UKBB;UKBB;UKBB;UKBB;UKBB;UKBB;UKBB;UKBB;UKBB;UKBB;UKBB;UKBB;UKBB;UKBB;UKBB;UKBB;UKBB;UKBB;UKBB;UKBB;UKBB;UKBB;UKBB;UKBB;UKBB;UKBB;UKBB;UKBB;UKBB;UKBB;UKBB;UKBB;UKBB;UKBB;UKBB;UKBB;UKBB;UKBB;UKBB;UKBB;UKBB;UKBB;UKBB;UKBB;UKBB;UKBB;UKBB;UKBB;UKBB;UKBB;UKBB;UKBB;UKBB;UKBB;UKBB;UKBB;UKBB;UKBB;UKBB;UKBB;UKBB;UKBB;UKBB;UKBB;UKBB;UKBB;UKBB;UKBB;UKBB;UKBB;UKBB;UKBB;UKBB;UKBB;UKBB;UKBB;UKBB;UKBB;UKBB;UKBB;UKBB;UKBB;UKBB;UKBB;UKBB;UKBB;UKBB;UKBB;UKBB;UKBB;UKBB;UKBB;UKBB;UKBB;UKBB;UKBB;UKBB;UKBB;UKBB;UKBB;UKBB;UKBB;UKBB;UKBB;UKBB;UKBB;UKBB;UKBB;UKBB;UKBB;UKBB;UKBB;UKBB;UKBB;UKBB;UKBB;UKBB;UKBB;UKBB;UKBB;UKBB;UKBB;UKBB;UKBB;UKBB;UKBB;UKBB;UKBB;UKBB;UKBB;UKBB;UKBB;UKBB;UKBB;UKBB;UKBB;UKBB;UKBB;UKBB;UKBB;UKBB;UKBB;UKBB;UKBB;UKBB;UKBB;UKBB;UKBB;UKBB;UKBB;UKBB;UKBB;UKBB;UKBB;UKBB;UKBB;UKBB;UKBB;UKBB;UKBB;UKBB;UKBB;UKBB;UKBB;UKBB;UKBB;UKBB;UKBB;UKBB;UKBB;UKBB;UKBB;UKBB;UKBB;UKBB;UKBB;UKBB;UKBB;UKBB;UKBB;UKBB;UKBB;UKBB;UKBB;UKBB;UKBB;UKBB;UKBB;UKBB;UKBB;UKBB;UKBB;UKBB;UKBB;UKBB;UKBB;UKBB;UKBB;UKBB;UKBB;UKBB;UKBB;UKBB;UKBB;UKBB;UKBB;UKBB;UKBB;UKBB;UKBB;UKBB;UKBB;UKBB;UKBB;UKBB;UKBB;UKBB;UKBB;UKBB;UKBB;UKBB;UKBB;UKBB;UKBB;UKBB;UKBB;UKBB;UKBB;UKBB;UKBB;UKBB;UKBB;UKBB;UKBB;UKBB;UKBB;UKBB;UKBB;UKBB;UKBB;UKBB;UKBB;UKBB;UKBB;UKBB;UKBB;UKBB;UKBB;UKBB;UKBB;UKBB;UKBB;UKBB;UKBB;UKBB;UKBB;UKBB;UKBB;UKBB;UKBB;UKBB;UKBB;UKBB;UKBB;UKBB;UKBB;UKBB;UKBB;UKBB;	8:116679547	rs13277568	116679547;116679547;116679547;116436385;116580068;	rs13277568;rs13277568;rs13277568;rs800895;rs7006935;	LDL_cholesterol;Apolipoprotein_B;Cholesterol;Apolipoprotein_A;Apolipoprotein_A;	Sinnott-Armstrong_et_al.;Sinnott-Armstrong_et_al.;Sinnott-Armstrong_et_al.;Sinnott-Armstrong_et_al.;Sinnott-Armstrong_et_al.;
8_7	8	115964988	117342110	M-LDL-P	116671848	8:116671848:A:G	rs4876611	a	g	0.2874	-0.0293317	0.00441395	3.028e-11	10.52	32	0.7657	No	TRPS1	TRPS1	Nearest gene	53	ApoB;EstC;FAw6;FreeC;IDL-C;IDL-CE;IDL-FC;IDL-L;IDL-P;IDL-PL;IDL-TG;LA;LDL-C;LDL-TG;L-LDL-C;L-LDL-CE;L-LDL-FC;L-LDL-FC_percent;L-LDL-L;L-LDL-P;L-LDL-PL;L-LDL-PL_percent;L-LDL-TG;M-LDL-C;M-LDL-CE;M-LDL-FC_percent;M-LDL-L;M-LDL-P;M-LDL-PL;M-LDL-TG;MUFA;PC;PUFA;Remnant-C;Serum-C;S-LDL-C;S-LDL-CE;S-LDL-FC_percent;S-LDL-L;S-LDL-P;S-LDL-PL;S-LDL-TG;SM;S-VLDL-C;S-VLDL-CE;TotFA;XS-VLDL-C;XS-VLDL-CE;XS-VLDL-FC;XS-VLDL-L;XS-VLDL-P;XS-VLDL-PL;XS-VLDL-TG;	2	region_8_7_locus_1	intron_variant	NA	NA	NA	NA	High light scatter percentage of red cells (Astle W 2016); High light scatter reticulocyte count (Astle W 2016); Immature fraction of reticulocytes (Astle W 2016); Reticulocyte count (Astle W 2016); Reticulocyte fraction of red cells (Astle W 2016); Arm fat mass left (Neale B 2017); Arm fat mass right (Neale B 2017); Arm fat percentage left (Neale B 2017); Arm fat percentage right (Neale B 2017); Body fat percentage (Neale B 2017); Body mass index (Neale B 2017); Heel bone mineral density (Neale B 2017); Heel bone mineral density left (Neale B 2017); Heel bone mineral density right (Neale B 2017); Hip circumference (Neale B 2017); Leg fat mass left (Neale B 2017); Leg fat mass right (Neale B 2017); Leg fat percentage left (Neale B 2017); Leg fat percentage right (Neale B 2017); Morning or evening person (Neale B 2017); Trunk fat mass (Neale B 2017); Trunk fat percentage (Neale B 2017); Waist circumference (Neale B 2017); Weight (Neale B 2017); Whole body fat mass (Neale B 2017);	NA	NA	NA	8:116648089;8:116648089;8:116648320;8:116648320;8:116648565;8:116648565;8:116648565;8:116648565;8:116649150;8:116649150;8:116649163;8:116649163;8:116650219;8:116650219;8:116650468;8:116650468;8:116650491;8:116650491;8:116651779;8:116651779;8:116653018;8:116653018;8:116653656;8:116653656;8:116654557;8:116654557;8:116654887;8:116654887;8:116655078;8:116655078;8:116655092;8:116655092;8:116656207;8:116656207;8:116656729;8:116656729;8:116656949;8:116656949;8:116657235;8:116657235;8:116657456;8:116657456;8:116657727;8:116657727;8:116657881;8:116657881;8:116657911;8:116657911;8:116658231;8:116658231;8:116658551;8:116658551;8:116658583;8:116658583;8:116658583;8:116659232;8:116659232;8:116659458;8:116659458;8:116659534;8:116659534;8:116659578;8:116659578;8:116659731;8:116659731;8:116659776;8:116659776;8:116660365;8:116660365;8:116660365;8:116660365;8:116660459;8:116660459;8:116661045;8:116661045;8:116661174;8:116661174;8:116661516;8:116661516;8:116661874;8:116661874;8:116662038;8:116662038;8:116662108;8:116662108;8:116663898;8:116663898;8:116663898;8:116663898;8:116663898;8:116663922;8:116663922;8:116664451;8:116664451;8:116664938;8:116664938;8:116664938;8:116664938;8:116665777;8:116665777;8:116665915;8:116665915;8:116667539;8:116667539;8:116667539;8:116667634;8:116667634;8:116667634;8:116669769;8:116669769;8:116670347;8:116670347;8:116670347;8:116671367;8:116671367;8:116671848;8:116671848;8:116671848;8:116672747;8:116672747;8:116678277;8:116678277;8:116679091;8:116679091;8:116682527;8:116686752;8:116686752;8:116695112;8:116695112;8:116697852;8:116697852;8:116697876;8:116697876;8:116699039;8:116699039;8:116701130;8:116701130;8:116704980;8:116704980;8:116709020;8:116709020;8:116709834;8:116709834;8:116713794;8:116713794;8:116715389;8:116715389;8:116717451;8:116717451;8:116718438;8:116718438;8:116718620;8:116718620;8:116719898;8:116719898;8:116720390;8:116720390;8:116720406;8:116720406;8:116721984;8:116721984;8:116722990;8:116722990;8:116723397;8:116723397;8:116723398;8:116723398;8:116725199;8:116725199;8:116730138;8:116730138;8:116731444;8:116731444;8:116732907;8:116732907;8:116740014;8:116740014;8:116740823;8:116740823;8:116743801;8:116743801;8:116744508;8:116744508;8:116745990;8:116745990;8:116746185;8:116746185;8:116746285;8:116746285;8:116746477;8:116746477;8:116746746;8:116746746;8:116746899;8:116746899;8:116747364;8:116747364;8:116747501;8:116747501;8:116747737;8:116747737;8:116747751;8:116747751;8:116747789;8:116747789;8:116747824;8:116747824;8:116748057;8:116748057;8:116748163;8:116748163;8:116750548;8:116750548;8:116753600;8:116753600;8:116753753;8:116753753;8:116754143;8:116754143;8:116755207;8:116755207;8:116755211;8:116755211;8:116755437;8:116755437;8:116757188;8:116757188;8:116762303;8:116762303;8:116771155;8:116771155;8:116791749;8:116791749;8:116792426;8:116792426;8:116793412;8:116793412;8:116793567;8:116793567;8:116794231;8:116794231;8:116794276;8:116794276;8:116794593;8:116794593;8:116794955;8:116794955;8:116795541;8:116795541;8:116795877;8:116795877;8:116796539;8:116796539;8:116796912;8:116796912;8:116797530;8:116797530;8:116797816;8:116797816;8:116798227;8:116798227;8:116798852;8:116798852;8:116799168;8:116799168;8:116799593;8:116799593;8:116800251;8:116800251;8:116800884;8:116800884;8:116801367;8:116801367;8:116801489;8:116801489;8:116801780;8:116801780;8:116803082;8:116803082;8:116803130;8:116803130;8:116804458;8:116804458;8:116804878;8:116804878;8:116805292;8:116805292;8:116806029;8:116806029;8:116806504;8:116806504;8:116806651;8:116806651;8:116806658;8:116806658;8:116806917;8:116806917;8:116808156;8:116808156;8:116809198;8:116809198;8:116809655;8:116809655;8:116810032;8:116810032;8:116811386;8:116811386;8:116812578;8:116812578;8:116812584;8:116812584;8:116812703;8:116812703;8:116813143;8:116813143;8:116813278;8:116813278;8:116813905;8:116813905;8:116813923;8:116813923;8:116815399;8:116815399;8:116816165;8:116816165;8:116816592;8:116816592;8:116816756;8:116816756;8:116819022;8:116819022;8:116819267;8:116819267;8:116819629;8:116819629;8:116819866;8:116819866;8:116819874;8:116819874;8:116819887;8:116819887;8:116820174;8:116820174;8:116821186;8:116821186;8:116822646;8:116822646;8:116823448;8:116823448;8:116823453;8:116823453;8:116823610;8:116823610;8:116824127;8:116824127;8:116824201;8:116824201;8:116824700;8:116824700;8:116825349;8:116825349;8:116825542;8:116825542;8:116825690;8:116825690;8:116826244;8:116826244;8:116826262;8:116826262;8:116826264;8:116826264;8:116826356;8:116826356;8:116827228;8:116827228;8:116827273;8:116827273;8:116827858;8:116827858;8:116828589;8:116828589;8:116828721;8:116828721;8:116829337;8:116829337;8:116829469;8:116829469;8:116829721;8:116829721;8:116829857;8:116830422;8:116830422;8:116830542;8:116830583;8:116831426;8:116831426;8:116831574;8:116831768;8:116831768;8:116831832;8:116831832;8:116831946;8:116831946;8:116832128;8:116832292;8:116832292;8:116832332;8:116832332;8:116832346;8:116832346;8:116832347;8:116832347;8:116832814;8:116833210;8:116834947;8:116835424;8:116835859;8:116835859;8:116836270;8:116836270;8:116836588;8:116836588;8:116837072;8:116837887;8:116837887;8:116838262;8:116838262;8:116839713;8:116839713;8:116839939;8:116840670;8:116840670;8:116840770;8:116840770;8:116840986;8:116841237;8:116841237;8:116842110;8:116843273;8:116845202;8:116845274;8:116845729;8:116869477;	rs2721953;rs2721953;rs138983405;rs138983405;rs2737229;rs2737229;rs2737229;rs2737229;rs2737230;rs2737230;rs56410624;rs56410624;rs2737231;rs2737231;rs727582;rs727582;rs727581;rs727581;rs2737234;rs2737234;rs2178950;rs2178950;rs2721956;rs2721956;rs1983541;rs1983541;rs2721957;rs2721957;rs55780214;rs55780214;rs2737237;rs2737237;rs2721959;rs2721959;rs2721960;rs2721960;rs2737239;rs2737239;rs2737240;rs2737240;rs2737241;rs2737241;rs2737242;rs2737242;rs2737243;rs2737243;rs2721961;rs2721961;rs2737244;rs2737244;rs2721962;rs2721962;rs2737245;rs2737245;rs2737245;rs138835319;rs138835319;rs2142333;rs2142333;rs2178951;rs2178951;rs2737246;rs2737246;rs17716502;rs17716502;rs2205380;rs2205380;rs2737247;rs2737247;rs2737247;rs2737247;rs2737248;rs2737248;rs2737249;rs2737249;rs2721963;rs2721963;rs2049870;rs2049870;rs2737250;rs2737250;rs2721965;rs2721965;rs2737251;rs2737251;rs2737252;rs2737252;rs2737252;rs2737252;rs2737252;rs2737253;rs2737253;rs2737254;rs2737254;rs2049874;rs2049874;rs2049874;rs2049874;rs2721966;rs2721966;rs2737257;rs2737257;rs2737263;rs2737263;rs2737263;rs2737265;rs2737265;rs2737265;rs179442;rs179442;rs3808477;rs3808477;rs3808477;rs10086741;rs10086741;rs4876611;rs4876611;rs4876611;rs179444;rs179444;rs3808478;rs3808478;rs112963213;rs112963213;rs11787046;rs13280592;rs13280592;rs179456;rs179456;rs10505262;rs10505262;rs720928;rs720928;rs4876612;rs4876612;rs12682033;rs12682033;rs9297543;rs9297543;rs800562;rs800562;rs800566;rs800566;rs11337200;rs11337200;rs800575;rs800575;rs800574;rs800574;rs800572;rs800572;rs2960151;rs2960151;rs800534;rs800534;rs800535;rs800535;rs800536;rs800536;rs800537;rs800537;rs800538;rs800538;rs2736231;rs2736231;rs2694027;rs2694027;rs800539;rs800539;rs800541;rs800541;rs800542;rs800542;rs800571;rs800571;rs1983534;rs1983534;rs2694034;rs2694034;rs7834801;rs7834801;rs800521;rs800521;rs71287295;rs71287295;rs1880816;rs1880816;rs1880815;rs1880815;rs1880814;rs1880814;rs2205265;rs2205265;rs2205266;rs2205266;rs2736233;rs2736233;rs1405297;rs1405297;rs1830141;rs1830141;rs1405296;rs1405296;rs2960148;rs2960148;rs2736234;rs2736234;rs2694049;rs2694049;rs2694048;rs2694048;rs2694047;rs2694047;rs2254555;rs2254555;rs398112920;rs398112920;rs985161;rs985161;rs1040331;rs1040331;rs2975510;rs2975510;rs2960146;rs2960146;rs2223058;rs2223058;rs800505;rs800505;rs800506;rs800506;rs800540;rs800540;rs2736202;rs2736202;rs58487282;rs58487282;rs2736203;rs2736203;rs2694037;rs2694037;rs2694036;rs2694036;rs2694035;rs2694035;rs143166338;rs143166338;rs2960157;rs2960157;rs2960156;rs2960156;rs800507;rs800507;rs800508;rs800508;rs800509;rs800509;rs35940052;rs35940052;rs800510;rs800510;rs813889;rs813889;rs800511;rs800511;rs800512;rs800512;rs808982;rs808982;rs800514;rs800514;rs800516;rs800516;rs800517;rs800517;rs800518;rs800518;rs1065806;rs1065806;rs1065805;rs1065805;rs1089116;rs1089116;rs35971517;rs35971517;rs1089117;rs1089117;rs800519;rs800519;rs702775;rs702775;rs702774;rs702774;rs702773;rs702773;rs702772;rs702772;rs76753309;rs76753309;rs10566864;rs10566864;rs2736207;rs2736207;rs2694033;rs2694033;rs800591;rs800591;rs800590;rs800590;rs144366428;rs144366428;rs800589;rs800589;rs800588;rs800588;rs800587;rs800587;rs800586;rs800586;rs800585;rs800585;rs10636176;rs10636176;rs800554;rs800554;rs800553;rs800553;rs800552;rs800552;rs67965010;rs67965010;rs800551;rs800551;rs800550;rs800550;rs702771;rs702771;rs800549;rs800549;rs800548;rs800548;rs800547;rs800547;rs800546;rs800546;rs800545;rs800545;rs1526461;rs1526461;rs1526460;rs1526460;rs800544;rs800544;rs11395520;rs11395520;rs2694045;rs2694045;rs2254401;rs2254401;rs1040333;rs1040333;rs1474517;rs1474517;rs1474518;rs1474518;rs2736208;rs2736208;rs2694043;rs2694043;rs2694042;rs2694042;rs2736209;rs2736209;rs2736212;rs2736212;rs2694041;rs2694041;rs2736213;rs2736213;rs2736214;rs2736214;rs2736215;rs2736215;rs2736216;rs2736216;rs2736217;rs2736217;rs2736219;rs2736219;rs2471962;rs142978027;rs142978027;rs112658822;rs143299819;rs2736220;rs2736220;rs2960153;rs2736222;rs2736222;rs2960155;rs2960155;rs2975506;rs2975506;rs71294305;rs2736223;rs2736223;rs2736224;rs2736224;rs2694039;rs2694039;rs2736225;rs2736225;rs71508456;rs2975507;rs800555;rs800556;rs800557;rs800557;rs146081814;rs146081814;rs800558;rs800558;rs800559;rs800560;rs800560;rs113220016;rs113220016;rs1014180;rs1014180;rs2358065;rs2960152;rs2960152;rs2975508;rs2975508;rs800533;rs3036210;rs3036210;rs800532;rs800531;rs800528;rs800527;rs800526;rs800578;	cholesterol;LDL_C;cholesterol;LDL_C;cholesterol;LDL;LDL_C;TC;cholesterol;LDL_C;cholesterol;LDL_C;cholesterol;LDL_C;cholesterol;LDL_C;cholesterol;LDL_C;cholesterol;LDL_C;cholesterol;LDL_C;cholesterol;LDL_C;cholesterol;LDL_C;cholesterol;LDL_C;cholesterol;LDL_C;cholesterol;LDL_C;cholesterol;LDL_C;cholesterol;LDL_C;cholesterol;LDL_C;cholesterol;LDL_C;cholesterol;LDL_C;cholesterol;LDL_C;cholesterol;LDL_C;cholesterol;LDL_C;cholesterol;LDL_C;cholesterol;LDL_C;cholesterol;LDL_C;TC;cholesterol;LDL_C;cholesterol;LDL_C;cholesterol;LDL_C;cholesterol;LDL_C;cholesterol;LDL_C;cholesterol;LDL_C;cholesterol;LDL;LDL_C;TC;cholesterol;LDL_C;cholesterol;LDL_C;cholesterol;LDL_C;cholesterol;LDL_C;cholesterol;LDL_C;cholesterol;LDL_C;cholesterol;LDL_C;cholesterol;LDL;LDL_C;TC;triglyc;cholesterol;LDL_C;cholesterol;LDL_C;cholesterol;LDL;LDL_C;TC;cholesterol;LDL_C;cholesterol;LDL_C;cholesterol;LDL_C;triglyc;cholesterol;LDL_C;triglyc;cholesterol;LDL_C;cholesterol;LDL_C;triglyc;cholesterol;LDL_C;cholesterol;LDL_C;triglyc;cholesterol;LDL_C;cholesterol;LDL_C;cholesterol;LDL_C;cholesterol;cholesterol;LDL_C;cholesterol;LDL_C;cholesterol;LDL_C;cholesterol;LDL_C;cholesterol;LDL_C;cholesterol;LDL_C;cholesterol;LDL_C;cholesterol;LDL_C;cholesterol;LDL_C;cholesterol;LDL_C;cholesterol;LDL_C;cholesterol;LDL_C;cholesterol;LDL_C;cholesterol;LDL_C;cholesterol;LDL_C;cholesterol;LDL_C;cholesterol;LDL_C;cholesterol;LDL_C;cholesterol;LDL_C;cholesterol;LDL_C;cholesterol;LDL_C;cholesterol;LDL_C;cholesterol;LDL_C;cholesterol;LDL_C;cholesterol;LDL_C;cholesterol;LDL_C;cholesterol;LDL_C;cholesterol;LDL_C;cholesterol;LDL_C;cholesterol;LDL_C;cholesterol;LDL_C;cholesterol;LDL_C;cholesterol;LDL_C;cholesterol;LDL_C;cholesterol;LDL_C;cholesterol;LDL_C;cholesterol;LDL_C;cholesterol;LDL_C;cholesterol;LDL_C;cholesterol;LDL_C;cholesterol;LDL_C;cholesterol;LDL_C;cholesterol;LDL_C;cholesterol;LDL_C;cholesterol;LDL_C;cholesterol;LDL_C;cholesterol;LDL_C;cholesterol;LDL_C;cholesterol;LDL_C;cholesterol;LDL_C;cholesterol;LDL_C;cholesterol;LDL_C;cholesterol;LDL_C;cholesterol;LDL_C;cholesterol;LDL_C;cholesterol;LDL_C;cholesterol;LDL_C;cholesterol;LDL_C;cholesterol;LDL_C;cholesterol;LDL_C;cholesterol;LDL_C;cholesterol;LDL_C;cholesterol;LDL_C;cholesterol;LDL_C;cholesterol;LDL_C;cholesterol;LDL_C;cholesterol;LDL_C;cholesterol;LDL_C;cholesterol;LDL_C;cholesterol;LDL_C;cholesterol;LDL_C;cholesterol;LDL_C;cholesterol;LDL_C;cholesterol;LDL_C;cholesterol;LDL_C;cholesterol;LDL_C;cholesterol;LDL_C;cholesterol;LDL_C;cholesterol;LDL_C;cholesterol;LDL_C;cholesterol;LDL_C;cholesterol;LDL_C;cholesterol;LDL_C;cholesterol;LDL_C;cholesterol;LDL_C;cholesterol;LDL_C;cholesterol;LDL_C;cholesterol;LDL_C;cholesterol;LDL_C;cholesterol;LDL_C;cholesterol;LDL_C;cholesterol;LDL_C;cholesterol;LDL_C;cholesterol;LDL_C;cholesterol;LDL_C;cholesterol;LDL_C;cholesterol;LDL_C;cholesterol;LDL_C;cholesterol;LDL_C;cholesterol;LDL_C;cholesterol;LDL_C;cholesterol;LDL_C;cholesterol;LDL_C;cholesterol;LDL_C;cholesterol;LDL_C;cholesterol;LDL_C;cholesterol;LDL_C;cholesterol;LDL_C;cholesterol;LDL_C;cholesterol;LDL_C;cholesterol;LDL_C;cholesterol;LDL_C;cholesterol;LDL_C;cholesterol;LDL_C;cholesterol;LDL_C;cholesterol;LDL_C;cholesterol;LDL_C;cholesterol;LDL_C;cholesterol;LDL_C;cholesterol;LDL_C;cholesterol;LDL_C;cholesterol;LDL_C;cholesterol;LDL_C;cholesterol;LDL_C;cholesterol;LDL_C;cholesterol;LDL_C;cholesterol;LDL_C;cholesterol;LDL_C;cholesterol;LDL_C;cholesterol;LDL_C;cholesterol;LDL_C;cholesterol;LDL_C;cholesterol;cholesterol;LDL_C;cholesterol;cholesterol;cholesterol;LDL_C;cholesterol;cholesterol;LDL_C;cholesterol;LDL_C;cholesterol;LDL_C;cholesterol;cholesterol;LDL_C;cholesterol;LDL_C;cholesterol;LDL_C;cholesterol;LDL_C;cholesterol;cholesterol;cholesterol;cholesterol;cholesterol;LDL_C;cholesterol;LDL_C;cholesterol;LDL_C;cholesterol;cholesterol;LDL_C;cholesterol;LDL_C;cholesterol;LDL_C;cholesterol;cholesterol;LDL_C;cholesterol;LDL_C;cholesterol;cholesterol;LDL_C;cholesterol;cholesterol;cholesterol;cholesterol;cholesterol;cholesterol;	UKBB;UKBB;UKBB;UKBB;UKBB;Willer_et_al_2013;UKBB;Willer_et_al_2013;UKBB;UKBB;UKBB;UKBB;UKBB;UKBB;UKBB;UKBB;UKBB;UKBB;UKBB;UKBB;UKBB;UKBB;UKBB;UKBB;UKBB;UKBB;UKBB;UKBB;UKBB;UKBB;UKBB;UKBB;UKBB;UKBB;UKBB;UKBB;UKBB;UKBB;UKBB;UKBB;UKBB;UKBB;UKBB;UKBB;UKBB;UKBB;UKBB;UKBB;UKBB;UKBB;UKBB;UKBB;UKBB;UKBB;Willer_et_al_2013;UKBB;UKBB;UKBB;UKBB;UKBB;UKBB;UKBB;UKBB;UKBB;UKBB;UKBB;UKBB;UKBB;Willer_et_al_2013;UKBB;Willer_et_al_2013;UKBB;UKBB;UKBB;UKBB;UKBB;UKBB;UKBB;UKBB;UKBB;UKBB;UKBB;UKBB;UKBB;UKBB;UKBB;Willer_et_al_2013;UKBB;Willer_et_al_2013;UKBB;UKBB;UKBB;UKBB;UKBB;UKBB;Willer_et_al_2013;UKBB;Willer_et_al_2013;UKBB;UKBB;UKBB;UKBB;UKBB;UKBB;UKBB;UKBB;UKBB;UKBB;UKBB;UKBB;UKBB;UKBB;UKBB;UKBB;UKBB;UKBB;UKBB;UKBB;UKBB;UKBB;UKBB;UKBB;UKBB;UKBB;UKBB;UKBB;UKBB;UKBB;UKBB;UKBB;UKBB;UKBB;UKBB;UKBB;UKBB;UKBB;UKBB;UKBB;UKBB;UKBB;UKBB;UKBB;UKBB;UKBB;UKBB;UKBB;UKBB;UKBB;UKBB;UKBB;UKBB;UKBB;UKBB;UKBB;UKBB;UKBB;UKBB;UKBB;UKBB;UKBB;UKBB;UKBB;UKBB;UKBB;UKBB;UKBB;UKBB;UKBB;UKBB;UKBB;UKBB;UKBB;UKBB;UKBB;UKBB;UKBB;UKBB;UKBB;UKBB;UKBB;UKBB;UKBB;UKBB;UKBB;UKBB;UKBB;UKBB;UKBB;UKBB;UKBB;UKBB;UKBB;UKBB;UKBB;UKBB;UKBB;UKBB;UKBB;UKBB;UKBB;UKBB;UKBB;UKBB;UKBB;UKBB;UKBB;UKBB;UKBB;UKBB;UKBB;UKBB;UKBB;UKBB;UKBB;UKBB;UKBB;UKBB;UKBB;UKBB;UKBB;UKBB;UKBB;UKBB;UKBB;UKBB;UKBB;UKBB;UKBB;UKBB;UKBB;UKBB;UKBB;UKBB;UKBB;UKBB;UKBB;UKBB;UKBB;UKBB;UKBB;UKBB;UKBB;UKBB;UKBB;UKBB;UKBB;UKBB;UKBB;UKBB;UKBB;UKBB;UKBB;UKBB;UKBB;UKBB;UKBB;UKBB;UKBB;UKBB;UKBB;UKBB;UKBB;UKBB;UKBB;UKBB;UKBB;UKBB;UKBB;UKBB;UKBB;UKBB;UKBB;UKBB;UKBB;UKBB;UKBB;UKBB;UKBB;UKBB;UKBB;UKBB;UKBB;UKBB;UKBB;UKBB;UKBB;UKBB;UKBB;UKBB;UKBB;UKBB;UKBB;UKBB;UKBB;UKBB;UKBB;UKBB;UKBB;UKBB;UKBB;UKBB;UKBB;UKBB;UKBB;UKBB;UKBB;UKBB;UKBB;UKBB;UKBB;UKBB;UKBB;UKBB;UKBB;UKBB;UKBB;UKBB;UKBB;UKBB;UKBB;UKBB;UKBB;UKBB;UKBB;UKBB;UKBB;UKBB;UKBB;UKBB;UKBB;UKBB;UKBB;UKBB;UKBB;UKBB;UKBB;UKBB;UKBB;UKBB;UKBB;UKBB;UKBB;UKBB;UKBB;UKBB;UKBB;UKBB;UKBB;UKBB;UKBB;UKBB;UKBB;UKBB;UKBB;UKBB;UKBB;UKBB;UKBB;UKBB;UKBB;UKBB;UKBB;UKBB;UKBB;UKBB;UKBB;UKBB;UKBB;UKBB;UKBB;UKBB;UKBB;UKBB;UKBB;UKBB;UKBB;UKBB;UKBB;UKBB;UKBB;UKBB;UKBB;UKBB;UKBB;UKBB;UKBB;UKBB;UKBB;UKBB;UKBB;UKBB;UKBB;UKBB;UKBB;UKBB;UKBB;UKBB;UKBB;UKBB;UKBB;UKBB;UKBB;UKBB;UKBB;UKBB;UKBB;UKBB;UKBB;UKBB;UKBB;UKBB;UKBB;UKBB;UKBB;UKBB;UKBB;UKBB;UKBB;UKBB;UKBB;UKBB;UKBB;UKBB;UKBB;UKBB;UKBB;UKBB;UKBB;UKBB;UKBB;UKBB;UKBB;UKBB;UKBB;UKBB;UKBB;UKBB;UKBB;UKBB;UKBB;UKBB;UKBB;UKBB;	8:116679547	rs13277568	116679547;116679547;116679547;116436385;116580068;	rs13277568;rs13277568;rs13277568;rs800895;rs7006935;	LDL_cholesterol;Apolipoprotein_B;Cholesterol;Apolipoprotein_A;Apolipoprotein_A;	Sinnott-Armstrong_et_al.;Sinnott-Armstrong_et_al.;Sinnott-Armstrong_et_al.;Sinnott-Armstrong_et_al.;Sinnott-Armstrong_et_al.;
8_7	8	115964988	117342110	S-LDL-L	116671848	8:116671848:A:G	rs4876611	a	g	0.2874	-0.02931	0.0044122	3.075e-11	10.51	32	0.6982	No	TRPS1	TRPS1	Nearest gene	53	ApoB;EstC;FAw6;FreeC;IDL-C;IDL-CE;IDL-FC;IDL-L;IDL-P;IDL-PL;IDL-TG;LA;LDL-C;LDL-TG;L-LDL-C;L-LDL-CE;L-LDL-FC;L-LDL-FC_percent;L-LDL-L;L-LDL-P;L-LDL-PL;L-LDL-PL_percent;L-LDL-TG;M-LDL-C;M-LDL-CE;M-LDL-FC_percent;M-LDL-L;M-LDL-P;M-LDL-PL;M-LDL-TG;MUFA;PC;PUFA;Remnant-C;Serum-C;S-LDL-C;S-LDL-CE;S-LDL-FC_percent;S-LDL-L;S-LDL-P;S-LDL-PL;S-LDL-TG;SM;S-VLDL-C;S-VLDL-CE;TotFA;XS-VLDL-C;XS-VLDL-CE;XS-VLDL-FC;XS-VLDL-L;XS-VLDL-P;XS-VLDL-PL;XS-VLDL-TG;	2	region_8_7_locus_1	intron_variant	NA	NA	NA	NA	High light scatter percentage of red cells (Astle W 2016); High light scatter reticulocyte count (Astle W 2016); Immature fraction of reticulocytes (Astle W 2016); Reticulocyte count (Astle W 2016); Reticulocyte fraction of red cells (Astle W 2016); Arm fat mass left (Neale B 2017); Arm fat mass right (Neale B 2017); Arm fat percentage left (Neale B 2017); Arm fat percentage right (Neale B 2017); Body fat percentage (Neale B 2017); Body mass index (Neale B 2017); Heel bone mineral density (Neale B 2017); Heel bone mineral density left (Neale B 2017); Heel bone mineral density right (Neale B 2017); Hip circumference (Neale B 2017); Leg fat mass left (Neale B 2017); Leg fat mass right (Neale B 2017); Leg fat percentage left (Neale B 2017); Leg fat percentage right (Neale B 2017); Morning or evening person (Neale B 2017); Trunk fat mass (Neale B 2017); Trunk fat percentage (Neale B 2017); Waist circumference (Neale B 2017); Weight (Neale B 2017); Whole body fat mass (Neale B 2017);	NA	NA	NA	8:116648089;8:116648089;8:116648320;8:116648320;8:116648565;8:116648565;8:116648565;8:116648565;8:116649150;8:116649150;8:116649163;8:116649163;8:116650219;8:116650219;8:116650468;8:116650468;8:116650491;8:116650491;8:116651779;8:116651779;8:116653018;8:116653018;8:116653656;8:116653656;8:116654557;8:116654557;8:116654887;8:116654887;8:116655078;8:116655078;8:116655092;8:116655092;8:116656207;8:116656207;8:116656729;8:116656729;8:116656949;8:116656949;8:116657235;8:116657235;8:116657456;8:116657456;8:116657727;8:116657727;8:116657881;8:116657881;8:116657911;8:116657911;8:116658231;8:116658231;8:116658551;8:116658551;8:116658583;8:116658583;8:116658583;8:116659232;8:116659232;8:116659458;8:116659458;8:116659534;8:116659534;8:116659578;8:116659578;8:116659731;8:116659731;8:116659776;8:116659776;8:116660365;8:116660365;8:116660365;8:116660365;8:116660459;8:116660459;8:116661045;8:116661045;8:116661174;8:116661174;8:116661516;8:116661516;8:116661874;8:116661874;8:116662038;8:116662038;8:116662108;8:116662108;8:116663898;8:116663898;8:116663898;8:116663898;8:116663898;8:116663922;8:116663922;8:116664451;8:116664451;8:116664938;8:116664938;8:116664938;8:116664938;8:116665777;8:116665777;8:116665915;8:116665915;8:116667539;8:116667539;8:116667539;8:116667634;8:116667634;8:116667634;8:116669769;8:116669769;8:116670347;8:116670347;8:116670347;8:116671367;8:116671367;8:116671848;8:116671848;8:116671848;8:116672747;8:116672747;8:116678277;8:116678277;8:116679091;8:116679091;8:116682527;8:116686752;8:116686752;8:116695112;8:116695112;8:116697852;8:116697852;8:116697876;8:116697876;8:116699039;8:116699039;8:116701130;8:116701130;8:116704980;8:116704980;8:116709020;8:116709020;8:116709834;8:116709834;8:116713794;8:116713794;8:116715389;8:116715389;8:116717451;8:116717451;8:116718438;8:116718438;8:116718620;8:116718620;8:116719898;8:116719898;8:116720390;8:116720390;8:116720406;8:116720406;8:116721984;8:116721984;8:116722990;8:116722990;8:116723397;8:116723397;8:116723398;8:116723398;8:116725199;8:116725199;8:116730138;8:116730138;8:116731444;8:116731444;8:116732907;8:116732907;8:116740014;8:116740014;8:116740823;8:116740823;8:116743801;8:116743801;8:116744508;8:116744508;8:116745990;8:116745990;8:116746185;8:116746185;8:116746285;8:116746285;8:116746477;8:116746477;8:116746746;8:116746746;8:116746899;8:116746899;8:116747364;8:116747364;8:116747501;8:116747501;8:116747737;8:116747737;8:116747751;8:116747751;8:116747789;8:116747789;8:116747824;8:116747824;8:116748057;8:116748057;8:116748163;8:116748163;8:116750548;8:116750548;8:116753600;8:116753600;8:116753753;8:116753753;8:116754143;8:116754143;8:116755207;8:116755207;8:116755211;8:116755211;8:116755437;8:116755437;8:116757188;8:116757188;8:116762303;8:116762303;8:116771155;8:116771155;8:116791749;8:116791749;8:116792426;8:116792426;8:116793412;8:116793412;8:116793567;8:116793567;8:116794231;8:116794231;8:116794276;8:116794276;8:116794593;8:116794593;8:116794955;8:116794955;8:116795541;8:116795541;8:116795877;8:116795877;8:116796539;8:116796539;8:116796912;8:116796912;8:116797530;8:116797530;8:116797816;8:116797816;8:116798227;8:116798227;8:116798852;8:116798852;8:116799168;8:116799168;8:116799593;8:116799593;8:116800251;8:116800251;8:116800884;8:116800884;8:116801367;8:116801367;8:116801489;8:116801489;8:116801780;8:116801780;8:116803082;8:116803082;8:116803130;8:116803130;8:116804458;8:116804458;8:116804878;8:116804878;8:116805292;8:116805292;8:116806029;8:116806029;8:116806504;8:116806504;8:116806651;8:116806651;8:116806658;8:116806658;8:116806917;8:116806917;8:116808156;8:116808156;8:116809198;8:116809198;8:116809655;8:116809655;8:116810032;8:116810032;8:116811386;8:116811386;8:116812578;8:116812578;8:116812584;8:116812584;8:116812703;8:116812703;8:116813143;8:116813143;8:116813278;8:116813278;8:116813905;8:116813905;8:116813923;8:116813923;8:116815399;8:116815399;8:116816165;8:116816165;8:116816592;8:116816592;8:116816756;8:116816756;8:116819022;8:116819022;8:116819267;8:116819267;8:116819629;8:116819629;8:116819866;8:116819866;8:116819874;8:116819874;8:116819887;8:116819887;8:116820174;8:116820174;8:116821186;8:116821186;8:116822646;8:116822646;8:116823448;8:116823448;8:116823453;8:116823453;8:116823610;8:116823610;8:116824127;8:116824127;8:116824201;8:116824201;8:116824700;8:116824700;8:116825349;8:116825349;8:116825542;8:116825542;8:116825690;8:116825690;8:116826244;8:116826244;8:116826262;8:116826262;8:116826264;8:116826264;8:116826356;8:116826356;8:116827228;8:116827228;8:116827273;8:116827273;8:116827858;8:116827858;8:116828589;8:116828589;8:116828721;8:116828721;8:116829337;8:116829337;8:116829469;8:116829469;8:116829721;8:116829721;8:116829857;8:116830422;8:116830422;8:116830542;8:116830583;8:116831426;8:116831426;8:116831574;8:116831768;8:116831768;8:116831832;8:116831832;8:116831946;8:116831946;8:116832128;8:116832292;8:116832292;8:116832332;8:116832332;8:116832346;8:116832346;8:116832347;8:116832347;8:116832814;8:116833210;8:116834947;8:116835424;8:116835859;8:116835859;8:116836270;8:116836270;8:116836588;8:116836588;8:116837072;8:116837887;8:116837887;8:116838262;8:116838262;8:116839713;8:116839713;8:116839939;8:116840670;8:116840670;8:116840770;8:116840770;8:116840986;8:116841237;8:116841237;8:116842110;8:116843273;8:116845202;8:116845274;8:116845729;8:116869477;	rs2721953;rs2721953;rs138983405;rs138983405;rs2737229;rs2737229;rs2737229;rs2737229;rs2737230;rs2737230;rs56410624;rs56410624;rs2737231;rs2737231;rs727582;rs727582;rs727581;rs727581;rs2737234;rs2737234;rs2178950;rs2178950;rs2721956;rs2721956;rs1983541;rs1983541;rs2721957;rs2721957;rs55780214;rs55780214;rs2737237;rs2737237;rs2721959;rs2721959;rs2721960;rs2721960;rs2737239;rs2737239;rs2737240;rs2737240;rs2737241;rs2737241;rs2737242;rs2737242;rs2737243;rs2737243;rs2721961;rs2721961;rs2737244;rs2737244;rs2721962;rs2721962;rs2737245;rs2737245;rs2737245;rs138835319;rs138835319;rs2142333;rs2142333;rs2178951;rs2178951;rs2737246;rs2737246;rs17716502;rs17716502;rs2205380;rs2205380;rs2737247;rs2737247;rs2737247;rs2737247;rs2737248;rs2737248;rs2737249;rs2737249;rs2721963;rs2721963;rs2049870;rs2049870;rs2737250;rs2737250;rs2721965;rs2721965;rs2737251;rs2737251;rs2737252;rs2737252;rs2737252;rs2737252;rs2737252;rs2737253;rs2737253;rs2737254;rs2737254;rs2049874;rs2049874;rs2049874;rs2049874;rs2721966;rs2721966;rs2737257;rs2737257;rs2737263;rs2737263;rs2737263;rs2737265;rs2737265;rs2737265;rs179442;rs179442;rs3808477;rs3808477;rs3808477;rs10086741;rs10086741;rs4876611;rs4876611;rs4876611;rs179444;rs179444;rs3808478;rs3808478;rs112963213;rs112963213;rs11787046;rs13280592;rs13280592;rs179456;rs179456;rs10505262;rs10505262;rs720928;rs720928;rs4876612;rs4876612;rs12682033;rs12682033;rs9297543;rs9297543;rs800562;rs800562;rs800566;rs800566;rs11337200;rs11337200;rs800575;rs800575;rs800574;rs800574;rs800572;rs800572;rs2960151;rs2960151;rs800534;rs800534;rs800535;rs800535;rs800536;rs800536;rs800537;rs800537;rs800538;rs800538;rs2736231;rs2736231;rs2694027;rs2694027;rs800539;rs800539;rs800541;rs800541;rs800542;rs800542;rs800571;rs800571;rs1983534;rs1983534;rs2694034;rs2694034;rs7834801;rs7834801;rs800521;rs800521;rs71287295;rs71287295;rs1880816;rs1880816;rs1880815;rs1880815;rs1880814;rs1880814;rs2205265;rs2205265;rs2205266;rs2205266;rs2736233;rs2736233;rs1405297;rs1405297;rs1830141;rs1830141;rs1405296;rs1405296;rs2960148;rs2960148;rs2736234;rs2736234;rs2694049;rs2694049;rs2694048;rs2694048;rs2694047;rs2694047;rs2254555;rs2254555;rs398112920;rs398112920;rs985161;rs985161;rs1040331;rs1040331;rs2975510;rs2975510;rs2960146;rs2960146;rs2223058;rs2223058;rs800505;rs800505;rs800506;rs800506;rs800540;rs800540;rs2736202;rs2736202;rs58487282;rs58487282;rs2736203;rs2736203;rs2694037;rs2694037;rs2694036;rs2694036;rs2694035;rs2694035;rs143166338;rs143166338;rs2960157;rs2960157;rs2960156;rs2960156;rs800507;rs800507;rs800508;rs800508;rs800509;rs800509;rs35940052;rs35940052;rs800510;rs800510;rs813889;rs813889;rs800511;rs800511;rs800512;rs800512;rs808982;rs808982;rs800514;rs800514;rs800516;rs800516;rs800517;rs800517;rs800518;rs800518;rs1065806;rs1065806;rs1065805;rs1065805;rs1089116;rs1089116;rs35971517;rs35971517;rs1089117;rs1089117;rs800519;rs800519;rs702775;rs702775;rs702774;rs702774;rs702773;rs702773;rs702772;rs702772;rs76753309;rs76753309;rs10566864;rs10566864;rs2736207;rs2736207;rs2694033;rs2694033;rs800591;rs800591;rs800590;rs800590;rs144366428;rs144366428;rs800589;rs800589;rs800588;rs800588;rs800587;rs800587;rs800586;rs800586;rs800585;rs800585;rs10636176;rs10636176;rs800554;rs800554;rs800553;rs800553;rs800552;rs800552;rs67965010;rs67965010;rs800551;rs800551;rs800550;rs800550;rs702771;rs702771;rs800549;rs800549;rs800548;rs800548;rs800547;rs800547;rs800546;rs800546;rs800545;rs800545;rs1526461;rs1526461;rs1526460;rs1526460;rs800544;rs800544;rs11395520;rs11395520;rs2694045;rs2694045;rs2254401;rs2254401;rs1040333;rs1040333;rs1474517;rs1474517;rs1474518;rs1474518;rs2736208;rs2736208;rs2694043;rs2694043;rs2694042;rs2694042;rs2736209;rs2736209;rs2736212;rs2736212;rs2694041;rs2694041;rs2736213;rs2736213;rs2736214;rs2736214;rs2736215;rs2736215;rs2736216;rs2736216;rs2736217;rs2736217;rs2736219;rs2736219;rs2471962;rs142978027;rs142978027;rs112658822;rs143299819;rs2736220;rs2736220;rs2960153;rs2736222;rs2736222;rs2960155;rs2960155;rs2975506;rs2975506;rs71294305;rs2736223;rs2736223;rs2736224;rs2736224;rs2694039;rs2694039;rs2736225;rs2736225;rs71508456;rs2975507;rs800555;rs800556;rs800557;rs800557;rs146081814;rs146081814;rs800558;rs800558;rs800559;rs800560;rs800560;rs113220016;rs113220016;rs1014180;rs1014180;rs2358065;rs2960152;rs2960152;rs2975508;rs2975508;rs800533;rs3036210;rs3036210;rs800532;rs800531;rs800528;rs800527;rs800526;rs800578;	cholesterol;LDL_C;cholesterol;LDL_C;cholesterol;LDL;LDL_C;TC;cholesterol;LDL_C;cholesterol;LDL_C;cholesterol;LDL_C;cholesterol;LDL_C;cholesterol;LDL_C;cholesterol;LDL_C;cholesterol;LDL_C;cholesterol;LDL_C;cholesterol;LDL_C;cholesterol;LDL_C;cholesterol;LDL_C;cholesterol;LDL_C;cholesterol;LDL_C;cholesterol;LDL_C;cholesterol;LDL_C;cholesterol;LDL_C;cholesterol;LDL_C;cholesterol;LDL_C;cholesterol;LDL_C;cholesterol;LDL_C;cholesterol;LDL_C;cholesterol;LDL_C;cholesterol;LDL_C;TC;cholesterol;LDL_C;cholesterol;LDL_C;cholesterol;LDL_C;cholesterol;LDL_C;cholesterol;LDL_C;cholesterol;LDL_C;cholesterol;LDL;LDL_C;TC;cholesterol;LDL_C;cholesterol;LDL_C;cholesterol;LDL_C;cholesterol;LDL_C;cholesterol;LDL_C;cholesterol;LDL_C;cholesterol;LDL_C;cholesterol;LDL;LDL_C;TC;triglyc;cholesterol;LDL_C;cholesterol;LDL_C;cholesterol;LDL;LDL_C;TC;cholesterol;LDL_C;cholesterol;LDL_C;cholesterol;LDL_C;triglyc;cholesterol;LDL_C;triglyc;cholesterol;LDL_C;cholesterol;LDL_C;triglyc;cholesterol;LDL_C;cholesterol;LDL_C;triglyc;cholesterol;LDL_C;cholesterol;LDL_C;cholesterol;LDL_C;cholesterol;cholesterol;LDL_C;cholesterol;LDL_C;cholesterol;LDL_C;cholesterol;LDL_C;cholesterol;LDL_C;cholesterol;LDL_C;cholesterol;LDL_C;cholesterol;LDL_C;cholesterol;LDL_C;cholesterol;LDL_C;cholesterol;LDL_C;cholesterol;LDL_C;cholesterol;LDL_C;cholesterol;LDL_C;cholesterol;LDL_C;cholesterol;LDL_C;cholesterol;LDL_C;cholesterol;LDL_C;cholesterol;LDL_C;cholesterol;LDL_C;cholesterol;LDL_C;cholesterol;LDL_C;cholesterol;LDL_C;cholesterol;LDL_C;cholesterol;LDL_C;cholesterol;LDL_C;cholesterol;LDL_C;cholesterol;LDL_C;cholesterol;LDL_C;cholesterol;LDL_C;cholesterol;LDL_C;cholesterol;LDL_C;cholesterol;LDL_C;cholesterol;LDL_C;cholesterol;LDL_C;cholesterol;LDL_C;cholesterol;LDL_C;cholesterol;LDL_C;cholesterol;LDL_C;cholesterol;LDL_C;cholesterol;LDL_C;cholesterol;LDL_C;cholesterol;LDL_C;cholesterol;LDL_C;cholesterol;LDL_C;cholesterol;LDL_C;cholesterol;LDL_C;cholesterol;LDL_C;cholesterol;LDL_C;cholesterol;LDL_C;cholesterol;LDL_C;cholesterol;LDL_C;cholesterol;LDL_C;cholesterol;LDL_C;cholesterol;LDL_C;cholesterol;LDL_C;cholesterol;LDL_C;cholesterol;LDL_C;cholesterol;LDL_C;cholesterol;LDL_C;cholesterol;LDL_C;cholesterol;LDL_C;cholesterol;LDL_C;cholesterol;LDL_C;cholesterol;LDL_C;cholesterol;LDL_C;cholesterol;LDL_C;cholesterol;LDL_C;cholesterol;LDL_C;cholesterol;LDL_C;cholesterol;LDL_C;cholesterol;LDL_C;cholesterol;LDL_C;cholesterol;LDL_C;cholesterol;LDL_C;cholesterol;LDL_C;cholesterol;LDL_C;cholesterol;LDL_C;cholesterol;LDL_C;cholesterol;LDL_C;cholesterol;LDL_C;cholesterol;LDL_C;cholesterol;LDL_C;cholesterol;LDL_C;cholesterol;LDL_C;cholesterol;LDL_C;cholesterol;LDL_C;cholesterol;LDL_C;cholesterol;LDL_C;cholesterol;LDL_C;cholesterol;LDL_C;cholesterol;LDL_C;cholesterol;LDL_C;cholesterol;LDL_C;cholesterol;LDL_C;cholesterol;LDL_C;cholesterol;LDL_C;cholesterol;LDL_C;cholesterol;LDL_C;cholesterol;LDL_C;cholesterol;LDL_C;cholesterol;LDL_C;cholesterol;LDL_C;cholesterol;LDL_C;cholesterol;LDL_C;cholesterol;LDL_C;cholesterol;LDL_C;cholesterol;LDL_C;cholesterol;LDL_C;cholesterol;LDL_C;cholesterol;LDL_C;cholesterol;LDL_C;cholesterol;LDL_C;cholesterol;LDL_C;cholesterol;LDL_C;cholesterol;LDL_C;cholesterol;LDL_C;cholesterol;LDL_C;cholesterol;LDL_C;cholesterol;LDL_C;cholesterol;LDL_C;cholesterol;LDL_C;cholesterol;LDL_C;cholesterol;LDL_C;cholesterol;LDL_C;cholesterol;LDL_C;cholesterol;LDL_C;cholesterol;LDL_C;cholesterol;LDL_C;cholesterol;LDL_C;cholesterol;LDL_C;cholesterol;LDL_C;cholesterol;cholesterol;LDL_C;cholesterol;cholesterol;cholesterol;LDL_C;cholesterol;cholesterol;LDL_C;cholesterol;LDL_C;cholesterol;LDL_C;cholesterol;cholesterol;LDL_C;cholesterol;LDL_C;cholesterol;LDL_C;cholesterol;LDL_C;cholesterol;cholesterol;cholesterol;cholesterol;cholesterol;LDL_C;cholesterol;LDL_C;cholesterol;LDL_C;cholesterol;cholesterol;LDL_C;cholesterol;LDL_C;cholesterol;LDL_C;cholesterol;cholesterol;LDL_C;cholesterol;LDL_C;cholesterol;cholesterol;LDL_C;cholesterol;cholesterol;cholesterol;cholesterol;cholesterol;cholesterol;	UKBB;UKBB;UKBB;UKBB;UKBB;Willer_et_al_2013;UKBB;Willer_et_al_2013;UKBB;UKBB;UKBB;UKBB;UKBB;UKBB;UKBB;UKBB;UKBB;UKBB;UKBB;UKBB;UKBB;UKBB;UKBB;UKBB;UKBB;UKBB;UKBB;UKBB;UKBB;UKBB;UKBB;UKBB;UKBB;UKBB;UKBB;UKBB;UKBB;UKBB;UKBB;UKBB;UKBB;UKBB;UKBB;UKBB;UKBB;UKBB;UKBB;UKBB;UKBB;UKBB;UKBB;UKBB;UKBB;UKBB;Willer_et_al_2013;UKBB;UKBB;UKBB;UKBB;UKBB;UKBB;UKBB;UKBB;UKBB;UKBB;UKBB;UKBB;UKBB;Willer_et_al_2013;UKBB;Willer_et_al_2013;UKBB;UKBB;UKBB;UKBB;UKBB;UKBB;UKBB;UKBB;UKBB;UKBB;UKBB;UKBB;UKBB;UKBB;UKBB;Willer_et_al_2013;UKBB;Willer_et_al_2013;UKBB;UKBB;UKBB;UKBB;UKBB;UKBB;Willer_et_al_2013;UKBB;Willer_et_al_2013;UKBB;UKBB;UKBB;UKBB;UKBB;UKBB;UKBB;UKBB;UKBB;UKBB;UKBB;UKBB;UKBB;UKBB;UKBB;UKBB;UKBB;UKBB;UKBB;UKBB;UKBB;UKBB;UKBB;UKBB;UKBB;UKBB;UKBB;UKBB;UKBB;UKBB;UKBB;UKBB;UKBB;UKBB;UKBB;UKBB;UKBB;UKBB;UKBB;UKBB;UKBB;UKBB;UKBB;UKBB;UKBB;UKBB;UKBB;UKBB;UKBB;UKBB;UKBB;UKBB;UKBB;UKBB;UKBB;UKBB;UKBB;UKBB;UKBB;UKBB;UKBB;UKBB;UKBB;UKBB;UKBB;UKBB;UKBB;UKBB;UKBB;UKBB;UKBB;UKBB;UKBB;UKBB;UKBB;UKBB;UKBB;UKBB;UKBB;UKBB;UKBB;UKBB;UKBB;UKBB;UKBB;UKBB;UKBB;UKBB;UKBB;UKBB;UKBB;UKBB;UKBB;UKBB;UKBB;UKBB;UKBB;UKBB;UKBB;UKBB;UKBB;UKBB;UKBB;UKBB;UKBB;UKBB;UKBB;UKBB;UKBB;UKBB;UKBB;UKBB;UKBB;UKBB;UKBB;UKBB;UKBB;UKBB;UKBB;UKBB;UKBB;UKBB;UKBB;UKBB;UKBB;UKBB;UKBB;UKBB;UKBB;UKBB;UKBB;UKBB;UKBB;UKBB;UKBB;UKBB;UKBB;UKBB;UKBB;UKBB;UKBB;UKBB;UKBB;UKBB;UKBB;UKBB;UKBB;UKBB;UKBB;UKBB;UKBB;UKBB;UKBB;UKBB;UKBB;UKBB;UKBB;UKBB;UKBB;UKBB;UKBB;UKBB;UKBB;UKBB;UKBB;UKBB;UKBB;UKBB;UKBB;UKBB;UKBB;UKBB;UKBB;UKBB;UKBB;UKBB;UKBB;UKBB;UKBB;UKBB;UKBB;UKBB;UKBB;UKBB;UKBB;UKBB;UKBB;UKBB;UKBB;UKBB;UKBB;UKBB;UKBB;UKBB;UKBB;UKBB;UKBB;UKBB;UKBB;UKBB;UKBB;UKBB;UKBB;UKBB;UKBB;UKBB;UKBB;UKBB;UKBB;UKBB;UKBB;UKBB;UKBB;UKBB;UKBB;UKBB;UKBB;UKBB;UKBB;UKBB;UKBB;UKBB;UKBB;UKBB;UKBB;UKBB;UKBB;UKBB;UKBB;UKBB;UKBB;UKBB;UKBB;UKBB;UKBB;UKBB;UKBB;UKBB;UKBB;UKBB;UKBB;UKBB;UKBB;UKBB;UKBB;UKBB;UKBB;UKBB;UKBB;UKBB;UKBB;UKBB;UKBB;UKBB;UKBB;UKBB;UKBB;UKBB;UKBB;UKBB;UKBB;UKBB;UKBB;UKBB;UKBB;UKBB;UKBB;UKBB;UKBB;UKBB;UKBB;UKBB;UKBB;UKBB;UKBB;UKBB;UKBB;UKBB;UKBB;UKBB;UKBB;UKBB;UKBB;UKBB;UKBB;UKBB;UKBB;UKBB;UKBB;UKBB;UKBB;UKBB;UKBB;UKBB;UKBB;UKBB;UKBB;UKBB;UKBB;UKBB;UKBB;UKBB;UKBB;UKBB;UKBB;UKBB;UKBB;UKBB;UKBB;UKBB;UKBB;UKBB;UKBB;UKBB;UKBB;UKBB;UKBB;UKBB;UKBB;UKBB;UKBB;UKBB;UKBB;UKBB;UKBB;UKBB;UKBB;UKBB;UKBB;UKBB;UKBB;UKBB;UKBB;UKBB;UKBB;UKBB;UKBB;UKBB;UKBB;UKBB;UKBB;UKBB;UKBB;UKBB;UKBB;	8:116679547	rs13277568	116679547;116679547;116679547;116436385;116580068;	rs13277568;rs13277568;rs13277568;rs800895;rs7006935;	LDL_cholesterol;Apolipoprotein_B;Cholesterol;Apolipoprotein_A;Apolipoprotein_A;	Sinnott-Armstrong_et_al.;Sinnott-Armstrong_et_al.;Sinnott-Armstrong_et_al.;Sinnott-Armstrong_et_al.;Sinnott-Armstrong_et_al.;
8_7	8	115964988	117342110	L-LDL-C	116671848	8:116671848:A:G	rs4876611	a	g	0.2874	-0.0292909	0.00441164	3.148e-11	10.5	32	0.772	No	TRPS1	TRPS1	Nearest gene	53	ApoB;EstC;FAw6;FreeC;IDL-C;IDL-CE;IDL-FC;IDL-L;IDL-P;IDL-PL;IDL-TG;LA;LDL-C;LDL-TG;L-LDL-C;L-LDL-CE;L-LDL-FC;L-LDL-FC_percent;L-LDL-L;L-LDL-P;L-LDL-PL;L-LDL-PL_percent;L-LDL-TG;M-LDL-C;M-LDL-CE;M-LDL-FC_percent;M-LDL-L;M-LDL-P;M-LDL-PL;M-LDL-TG;MUFA;PC;PUFA;Remnant-C;Serum-C;S-LDL-C;S-LDL-CE;S-LDL-FC_percent;S-LDL-L;S-LDL-P;S-LDL-PL;S-LDL-TG;SM;S-VLDL-C;S-VLDL-CE;TotFA;XS-VLDL-C;XS-VLDL-CE;XS-VLDL-FC;XS-VLDL-L;XS-VLDL-P;XS-VLDL-PL;XS-VLDL-TG;	2	region_8_7_locus_1	intron_variant	NA	NA	NA	NA	High light scatter percentage of red cells (Astle W 2016); High light scatter reticulocyte count (Astle W 2016); Immature fraction of reticulocytes (Astle W 2016); Reticulocyte count (Astle W 2016); Reticulocyte fraction of red cells (Astle W 2016); Arm fat mass left (Neale B 2017); Arm fat mass right (Neale B 2017); Arm fat percentage left (Neale B 2017); Arm fat percentage right (Neale B 2017); Body fat percentage (Neale B 2017); Body mass index (Neale B 2017); Heel bone mineral density (Neale B 2017); Heel bone mineral density left (Neale B 2017); Heel bone mineral density right (Neale B 2017); Hip circumference (Neale B 2017); Leg fat mass left (Neale B 2017); Leg fat mass right (Neale B 2017); Leg fat percentage left (Neale B 2017); Leg fat percentage right (Neale B 2017); Morning or evening person (Neale B 2017); Trunk fat mass (Neale B 2017); Trunk fat percentage (Neale B 2017); Waist circumference (Neale B 2017); Weight (Neale B 2017); Whole body fat mass (Neale B 2017);	NA	NA	NA	8:116648089;8:116648089;8:116648320;8:116648320;8:116648565;8:116648565;8:116648565;8:116648565;8:116649150;8:116649150;8:116649163;8:116649163;8:116650219;8:116650219;8:116650468;8:116650468;8:116650491;8:116650491;8:116651779;8:116651779;8:116653018;8:116653018;8:116653656;8:116653656;8:116654557;8:116654557;8:116654887;8:116654887;8:116655078;8:116655078;8:116655092;8:116655092;8:116656207;8:116656207;8:116656729;8:116656729;8:116656949;8:116656949;8:116657235;8:116657235;8:116657456;8:116657456;8:116657727;8:116657727;8:116657881;8:116657881;8:116657911;8:116657911;8:116658231;8:116658231;8:116658551;8:116658551;8:116658583;8:116658583;8:116658583;8:116659232;8:116659232;8:116659458;8:116659458;8:116659534;8:116659534;8:116659578;8:116659578;8:116659731;8:116659731;8:116659776;8:116659776;8:116660365;8:116660365;8:116660365;8:116660365;8:116660459;8:116660459;8:116661045;8:116661045;8:116661174;8:116661174;8:116661516;8:116661516;8:116661874;8:116661874;8:116662038;8:116662038;8:116662108;8:116662108;8:116663898;8:116663898;8:116663898;8:116663898;8:116663898;8:116663922;8:116663922;8:116664451;8:116664451;8:116664938;8:116664938;8:116664938;8:116664938;8:116665777;8:116665777;8:116665915;8:116665915;8:116667539;8:116667539;8:116667539;8:116667634;8:116667634;8:116667634;8:116669769;8:116669769;8:116670347;8:116670347;8:116670347;8:116671367;8:116671367;8:116671848;8:116671848;8:116671848;8:116672747;8:116672747;8:116678277;8:116678277;8:116679091;8:116679091;8:116682527;8:116686752;8:116686752;8:116695112;8:116695112;8:116697852;8:116697852;8:116697876;8:116697876;8:116699039;8:116699039;8:116701130;8:116701130;8:116704980;8:116704980;8:116709020;8:116709020;8:116709834;8:116709834;8:116713794;8:116713794;8:116715389;8:116715389;8:116717451;8:116717451;8:116718438;8:116718438;8:116718620;8:116718620;8:116719898;8:116719898;8:116720390;8:116720390;8:116720406;8:116720406;8:116721984;8:116721984;8:116722990;8:116722990;8:116723397;8:116723397;8:116723398;8:116723398;8:116725199;8:116725199;8:116730138;8:116730138;8:116731444;8:116731444;8:116732907;8:116732907;8:116740014;8:116740014;8:116740823;8:116740823;8:116743801;8:116743801;8:116744508;8:116744508;8:116745990;8:116745990;8:116746185;8:116746185;8:116746285;8:116746285;8:116746477;8:116746477;8:116746746;8:116746746;8:116746899;8:116746899;8:116747364;8:116747364;8:116747501;8:116747501;8:116747737;8:116747737;8:116747751;8:116747751;8:116747789;8:116747789;8:116747824;8:116747824;8:116748057;8:116748057;8:116748163;8:116748163;8:116750548;8:116750548;8:116753600;8:116753600;8:116753753;8:116753753;8:116754143;8:116754143;8:116755207;8:116755207;8:116755211;8:116755211;8:116755437;8:116755437;8:116757188;8:116757188;8:116762303;8:116762303;8:116771155;8:116771155;8:116791749;8:116791749;8:116792426;8:116792426;8:116793412;8:116793412;8:116793567;8:116793567;8:116794231;8:116794231;8:116794276;8:116794276;8:116794593;8:116794593;8:116794955;8:116794955;8:116795541;8:116795541;8:116795877;8:116795877;8:116796539;8:116796539;8:116796912;8:116796912;8:116797530;8:116797530;8:116797816;8:116797816;8:116798227;8:116798227;8:116798852;8:116798852;8:116799168;8:116799168;8:116799593;8:116799593;8:116800251;8:116800251;8:116800884;8:116800884;8:116801367;8:116801367;8:116801489;8:116801489;8:116801780;8:116801780;8:116803082;8:116803082;8:116803130;8:116803130;8:116804458;8:116804458;8:116804878;8:116804878;8:116805292;8:116805292;8:116806029;8:116806029;8:116806504;8:116806504;8:116806651;8:116806651;8:116806658;8:116806658;8:116806917;8:116806917;8:116808156;8:116808156;8:116809198;8:116809198;8:116809655;8:116809655;8:116810032;8:116810032;8:116811386;8:116811386;8:116812578;8:116812578;8:116812584;8:116812584;8:116812703;8:116812703;8:116813143;8:116813143;8:116813278;8:116813278;8:116813905;8:116813905;8:116813923;8:116813923;8:116815399;8:116815399;8:116816165;8:116816165;8:116816592;8:116816592;8:116816756;8:116816756;8:116819022;8:116819022;8:116819267;8:116819267;8:116819629;8:116819629;8:116819866;8:116819866;8:116819874;8:116819874;8:116819887;8:116819887;8:116820174;8:116820174;8:116821186;8:116821186;8:116822646;8:116822646;8:116823448;8:116823448;8:116823453;8:116823453;8:116823610;8:116823610;8:116824127;8:116824127;8:116824201;8:116824201;8:116824700;8:116824700;8:116825349;8:116825349;8:116825542;8:116825542;8:116825690;8:116825690;8:116826244;8:116826244;8:116826262;8:116826262;8:116826264;8:116826264;8:116826356;8:116826356;8:116827228;8:116827228;8:116827273;8:116827273;8:116827858;8:116827858;8:116828589;8:116828589;8:116828721;8:116828721;8:116829337;8:116829337;8:116829469;8:116829469;8:116829721;8:116829721;8:116829857;8:116830422;8:116830422;8:116830542;8:116830583;8:116831426;8:116831426;8:116831574;8:116831768;8:116831768;8:116831832;8:116831832;8:116831946;8:116831946;8:116832128;8:116832292;8:116832292;8:116832332;8:116832332;8:116832346;8:116832346;8:116832347;8:116832347;8:116832814;8:116833210;8:116834947;8:116835424;8:116835859;8:116835859;8:116836270;8:116836270;8:116836588;8:116836588;8:116837072;8:116837887;8:116837887;8:116838262;8:116838262;8:116839713;8:116839713;8:116839939;8:116840670;8:116840670;8:116840770;8:116840770;8:116840986;8:116841237;8:116841237;8:116842110;8:116843273;8:116845202;8:116845274;8:116845729;8:116869477;	rs2721953;rs2721953;rs138983405;rs138983405;rs2737229;rs2737229;rs2737229;rs2737229;rs2737230;rs2737230;rs56410624;rs56410624;rs2737231;rs2737231;rs727582;rs727582;rs727581;rs727581;rs2737234;rs2737234;rs2178950;rs2178950;rs2721956;rs2721956;rs1983541;rs1983541;rs2721957;rs2721957;rs55780214;rs55780214;rs2737237;rs2737237;rs2721959;rs2721959;rs2721960;rs2721960;rs2737239;rs2737239;rs2737240;rs2737240;rs2737241;rs2737241;rs2737242;rs2737242;rs2737243;rs2737243;rs2721961;rs2721961;rs2737244;rs2737244;rs2721962;rs2721962;rs2737245;rs2737245;rs2737245;rs138835319;rs138835319;rs2142333;rs2142333;rs2178951;rs2178951;rs2737246;rs2737246;rs17716502;rs17716502;rs2205380;rs2205380;rs2737247;rs2737247;rs2737247;rs2737247;rs2737248;rs2737248;rs2737249;rs2737249;rs2721963;rs2721963;rs2049870;rs2049870;rs2737250;rs2737250;rs2721965;rs2721965;rs2737251;rs2737251;rs2737252;rs2737252;rs2737252;rs2737252;rs2737252;rs2737253;rs2737253;rs2737254;rs2737254;rs2049874;rs2049874;rs2049874;rs2049874;rs2721966;rs2721966;rs2737257;rs2737257;rs2737263;rs2737263;rs2737263;rs2737265;rs2737265;rs2737265;rs179442;rs179442;rs3808477;rs3808477;rs3808477;rs10086741;rs10086741;rs4876611;rs4876611;rs4876611;rs179444;rs179444;rs3808478;rs3808478;rs112963213;rs112963213;rs11787046;rs13280592;rs13280592;rs179456;rs179456;rs10505262;rs10505262;rs720928;rs720928;rs4876612;rs4876612;rs12682033;rs12682033;rs9297543;rs9297543;rs800562;rs800562;rs800566;rs800566;rs11337200;rs11337200;rs800575;rs800575;rs800574;rs800574;rs800572;rs800572;rs2960151;rs2960151;rs800534;rs800534;rs800535;rs800535;rs800536;rs800536;rs800537;rs800537;rs800538;rs800538;rs2736231;rs2736231;rs2694027;rs2694027;rs800539;rs800539;rs800541;rs800541;rs800542;rs800542;rs800571;rs800571;rs1983534;rs1983534;rs2694034;rs2694034;rs7834801;rs7834801;rs800521;rs800521;rs71287295;rs71287295;rs1880816;rs1880816;rs1880815;rs1880815;rs1880814;rs1880814;rs2205265;rs2205265;rs2205266;rs2205266;rs2736233;rs2736233;rs1405297;rs1405297;rs1830141;rs1830141;rs1405296;rs1405296;rs2960148;rs2960148;rs2736234;rs2736234;rs2694049;rs2694049;rs2694048;rs2694048;rs2694047;rs2694047;rs2254555;rs2254555;rs398112920;rs398112920;rs985161;rs985161;rs1040331;rs1040331;rs2975510;rs2975510;rs2960146;rs2960146;rs2223058;rs2223058;rs800505;rs800505;rs800506;rs800506;rs800540;rs800540;rs2736202;rs2736202;rs58487282;rs58487282;rs2736203;rs2736203;rs2694037;rs2694037;rs2694036;rs2694036;rs2694035;rs2694035;rs143166338;rs143166338;rs2960157;rs2960157;rs2960156;rs2960156;rs800507;rs800507;rs800508;rs800508;rs800509;rs800509;rs35940052;rs35940052;rs800510;rs800510;rs813889;rs813889;rs800511;rs800511;rs800512;rs800512;rs808982;rs808982;rs800514;rs800514;rs800516;rs800516;rs800517;rs800517;rs800518;rs800518;rs1065806;rs1065806;rs1065805;rs1065805;rs1089116;rs1089116;rs35971517;rs35971517;rs1089117;rs1089117;rs800519;rs800519;rs702775;rs702775;rs702774;rs702774;rs702773;rs702773;rs702772;rs702772;rs76753309;rs76753309;rs10566864;rs10566864;rs2736207;rs2736207;rs2694033;rs2694033;rs800591;rs800591;rs800590;rs800590;rs144366428;rs144366428;rs800589;rs800589;rs800588;rs800588;rs800587;rs800587;rs800586;rs800586;rs800585;rs800585;rs10636176;rs10636176;rs800554;rs800554;rs800553;rs800553;rs800552;rs800552;rs67965010;rs67965010;rs800551;rs800551;rs800550;rs800550;rs702771;rs702771;rs800549;rs800549;rs800548;rs800548;rs800547;rs800547;rs800546;rs800546;rs800545;rs800545;rs1526461;rs1526461;rs1526460;rs1526460;rs800544;rs800544;rs11395520;rs11395520;rs2694045;rs2694045;rs2254401;rs2254401;rs1040333;rs1040333;rs1474517;rs1474517;rs1474518;rs1474518;rs2736208;rs2736208;rs2694043;rs2694043;rs2694042;rs2694042;rs2736209;rs2736209;rs2736212;rs2736212;rs2694041;rs2694041;rs2736213;rs2736213;rs2736214;rs2736214;rs2736215;rs2736215;rs2736216;rs2736216;rs2736217;rs2736217;rs2736219;rs2736219;rs2471962;rs142978027;rs142978027;rs112658822;rs143299819;rs2736220;rs2736220;rs2960153;rs2736222;rs2736222;rs2960155;rs2960155;rs2975506;rs2975506;rs71294305;rs2736223;rs2736223;rs2736224;rs2736224;rs2694039;rs2694039;rs2736225;rs2736225;rs71508456;rs2975507;rs800555;rs800556;rs800557;rs800557;rs146081814;rs146081814;rs800558;rs800558;rs800559;rs800560;rs800560;rs113220016;rs113220016;rs1014180;rs1014180;rs2358065;rs2960152;rs2960152;rs2975508;rs2975508;rs800533;rs3036210;rs3036210;rs800532;rs800531;rs800528;rs800527;rs800526;rs800578;	cholesterol;LDL_C;cholesterol;LDL_C;cholesterol;LDL;LDL_C;TC;cholesterol;LDL_C;cholesterol;LDL_C;cholesterol;LDL_C;cholesterol;LDL_C;cholesterol;LDL_C;cholesterol;LDL_C;cholesterol;LDL_C;cholesterol;LDL_C;cholesterol;LDL_C;cholesterol;LDL_C;cholesterol;LDL_C;cholesterol;LDL_C;cholesterol;LDL_C;cholesterol;LDL_C;cholesterol;LDL_C;cholesterol;LDL_C;cholesterol;LDL_C;cholesterol;LDL_C;cholesterol;LDL_C;cholesterol;LDL_C;cholesterol;LDL_C;cholesterol;LDL_C;cholesterol;LDL_C;TC;cholesterol;LDL_C;cholesterol;LDL_C;cholesterol;LDL_C;cholesterol;LDL_C;cholesterol;LDL_C;cholesterol;LDL_C;cholesterol;LDL;LDL_C;TC;cholesterol;LDL_C;cholesterol;LDL_C;cholesterol;LDL_C;cholesterol;LDL_C;cholesterol;LDL_C;cholesterol;LDL_C;cholesterol;LDL_C;cholesterol;LDL;LDL_C;TC;triglyc;cholesterol;LDL_C;cholesterol;LDL_C;cholesterol;LDL;LDL_C;TC;cholesterol;LDL_C;cholesterol;LDL_C;cholesterol;LDL_C;triglyc;cholesterol;LDL_C;triglyc;cholesterol;LDL_C;cholesterol;LDL_C;triglyc;cholesterol;LDL_C;cholesterol;LDL_C;triglyc;cholesterol;LDL_C;cholesterol;LDL_C;cholesterol;LDL_C;cholesterol;cholesterol;LDL_C;cholesterol;LDL_C;cholesterol;LDL_C;cholesterol;LDL_C;cholesterol;LDL_C;cholesterol;LDL_C;cholesterol;LDL_C;cholesterol;LDL_C;cholesterol;LDL_C;cholesterol;LDL_C;cholesterol;LDL_C;cholesterol;LDL_C;cholesterol;LDL_C;cholesterol;LDL_C;cholesterol;LDL_C;cholesterol;LDL_C;cholesterol;LDL_C;cholesterol;LDL_C;cholesterol;LDL_C;cholesterol;LDL_C;cholesterol;LDL_C;cholesterol;LDL_C;cholesterol;LDL_C;cholesterol;LDL_C;cholesterol;LDL_C;cholesterol;LDL_C;cholesterol;LDL_C;cholesterol;LDL_C;cholesterol;LDL_C;cholesterol;LDL_C;cholesterol;LDL_C;cholesterol;LDL_C;cholesterol;LDL_C;cholesterol;LDL_C;cholesterol;LDL_C;cholesterol;LDL_C;cholesterol;LDL_C;cholesterol;LDL_C;cholesterol;LDL_C;cholesterol;LDL_C;cholesterol;LDL_C;cholesterol;LDL_C;cholesterol;LDL_C;cholesterol;LDL_C;cholesterol;LDL_C;cholesterol;LDL_C;cholesterol;LDL_C;cholesterol;LDL_C;cholesterol;LDL_C;cholesterol;LDL_C;cholesterol;LDL_C;cholesterol;LDL_C;cholesterol;LDL_C;cholesterol;LDL_C;cholesterol;LDL_C;cholesterol;LDL_C;cholesterol;LDL_C;cholesterol;LDL_C;cholesterol;LDL_C;cholesterol;LDL_C;cholesterol;LDL_C;cholesterol;LDL_C;cholesterol;LDL_C;cholesterol;LDL_C;cholesterol;LDL_C;cholesterol;LDL_C;cholesterol;LDL_C;cholesterol;LDL_C;cholesterol;LDL_C;cholesterol;LDL_C;cholesterol;LDL_C;cholesterol;LDL_C;cholesterol;LDL_C;cholesterol;LDL_C;cholesterol;LDL_C;cholesterol;LDL_C;cholesterol;LDL_C;cholesterol;LDL_C;cholesterol;LDL_C;cholesterol;LDL_C;cholesterol;LDL_C;cholesterol;LDL_C;cholesterol;LDL_C;cholesterol;LDL_C;cholesterol;LDL_C;cholesterol;LDL_C;cholesterol;LDL_C;cholesterol;LDL_C;cholesterol;LDL_C;cholesterol;LDL_C;cholesterol;LDL_C;cholesterol;LDL_C;cholesterol;LDL_C;cholesterol;LDL_C;cholesterol;LDL_C;cholesterol;LDL_C;cholesterol;LDL_C;cholesterol;LDL_C;cholesterol;LDL_C;cholesterol;LDL_C;cholesterol;LDL_C;cholesterol;LDL_C;cholesterol;LDL_C;cholesterol;LDL_C;cholesterol;LDL_C;cholesterol;LDL_C;cholesterol;LDL_C;cholesterol;LDL_C;cholesterol;LDL_C;cholesterol;LDL_C;cholesterol;LDL_C;cholesterol;LDL_C;cholesterol;LDL_C;cholesterol;LDL_C;cholesterol;LDL_C;cholesterol;LDL_C;cholesterol;LDL_C;cholesterol;LDL_C;cholesterol;LDL_C;cholesterol;LDL_C;cholesterol;LDL_C;cholesterol;LDL_C;cholesterol;LDL_C;cholesterol;LDL_C;cholesterol;LDL_C;cholesterol;LDL_C;cholesterol;LDL_C;cholesterol;LDL_C;cholesterol;LDL_C;cholesterol;LDL_C;cholesterol;LDL_C;cholesterol;LDL_C;cholesterol;cholesterol;LDL_C;cholesterol;cholesterol;cholesterol;LDL_C;cholesterol;cholesterol;LDL_C;cholesterol;LDL_C;cholesterol;LDL_C;cholesterol;cholesterol;LDL_C;cholesterol;LDL_C;cholesterol;LDL_C;cholesterol;LDL_C;cholesterol;cholesterol;cholesterol;cholesterol;cholesterol;LDL_C;cholesterol;LDL_C;cholesterol;LDL_C;cholesterol;cholesterol;LDL_C;cholesterol;LDL_C;cholesterol;LDL_C;cholesterol;cholesterol;LDL_C;cholesterol;LDL_C;cholesterol;cholesterol;LDL_C;cholesterol;cholesterol;cholesterol;cholesterol;cholesterol;cholesterol;	UKBB;UKBB;UKBB;UKBB;UKBB;Willer_et_al_2013;UKBB;Willer_et_al_2013;UKBB;UKBB;UKBB;UKBB;UKBB;UKBB;UKBB;UKBB;UKBB;UKBB;UKBB;UKBB;UKBB;UKBB;UKBB;UKBB;UKBB;UKBB;UKBB;UKBB;UKBB;UKBB;UKBB;UKBB;UKBB;UKBB;UKBB;UKBB;UKBB;UKBB;UKBB;UKBB;UKBB;UKBB;UKBB;UKBB;UKBB;UKBB;UKBB;UKBB;UKBB;UKBB;UKBB;UKBB;UKBB;UKBB;Willer_et_al_2013;UKBB;UKBB;UKBB;UKBB;UKBB;UKBB;UKBB;UKBB;UKBB;UKBB;UKBB;UKBB;UKBB;Willer_et_al_2013;UKBB;Willer_et_al_2013;UKBB;UKBB;UKBB;UKBB;UKBB;UKBB;UKBB;UKBB;UKBB;UKBB;UKBB;UKBB;UKBB;UKBB;UKBB;Willer_et_al_2013;UKBB;Willer_et_al_2013;UKBB;UKBB;UKBB;UKBB;UKBB;UKBB;Willer_et_al_2013;UKBB;Willer_et_al_2013;UKBB;UKBB;UKBB;UKBB;UKBB;UKBB;UKBB;UKBB;UKBB;UKBB;UKBB;UKBB;UKBB;UKBB;UKBB;UKBB;UKBB;UKBB;UKBB;UKBB;UKBB;UKBB;UKBB;UKBB;UKBB;UKBB;UKBB;UKBB;UKBB;UKBB;UKBB;UKBB;UKBB;UKBB;UKBB;UKBB;UKBB;UKBB;UKBB;UKBB;UKBB;UKBB;UKBB;UKBB;UKBB;UKBB;UKBB;UKBB;UKBB;UKBB;UKBB;UKBB;UKBB;UKBB;UKBB;UKBB;UKBB;UKBB;UKBB;UKBB;UKBB;UKBB;UKBB;UKBB;UKBB;UKBB;UKBB;UKBB;UKBB;UKBB;UKBB;UKBB;UKBB;UKBB;UKBB;UKBB;UKBB;UKBB;UKBB;UKBB;UKBB;UKBB;UKBB;UKBB;UKBB;UKBB;UKBB;UKBB;UKBB;UKBB;UKBB;UKBB;UKBB;UKBB;UKBB;UKBB;UKBB;UKBB;UKBB;UKBB;UKBB;UKBB;UKBB;UKBB;UKBB;UKBB;UKBB;UKBB;UKBB;UKBB;UKBB;UKBB;UKBB;UKBB;UKBB;UKBB;UKBB;UKBB;UKBB;UKBB;UKBB;UKBB;UKBB;UKBB;UKBB;UKBB;UKBB;UKBB;UKBB;UKBB;UKBB;UKBB;UKBB;UKBB;UKBB;UKBB;UKBB;UKBB;UKBB;UKBB;UKBB;UKBB;UKBB;UKBB;UKBB;UKBB;UKBB;UKBB;UKBB;UKBB;UKBB;UKBB;UKBB;UKBB;UKBB;UKBB;UKBB;UKBB;UKBB;UKBB;UKBB;UKBB;UKBB;UKBB;UKBB;UKBB;UKBB;UKBB;UKBB;UKBB;UKBB;UKBB;UKBB;UKBB;UKBB;UKBB;UKBB;UKBB;UKBB;UKBB;UKBB;UKBB;UKBB;UKBB;UKBB;UKBB;UKBB;UKBB;UKBB;UKBB;UKBB;UKBB;UKBB;UKBB;UKBB;UKBB;UKBB;UKBB;UKBB;UKBB;UKBB;UKBB;UKBB;UKBB;UKBB;UKBB;UKBB;UKBB;UKBB;UKBB;UKBB;UKBB;UKBB;UKBB;UKBB;UKBB;UKBB;UKBB;UKBB;UKBB;UKBB;UKBB;UKBB;UKBB;UKBB;UKBB;UKBB;UKBB;UKBB;UKBB;UKBB;UKBB;UKBB;UKBB;UKBB;UKBB;UKBB;UKBB;UKBB;UKBB;UKBB;UKBB;UKBB;UKBB;UKBB;UKBB;UKBB;UKBB;UKBB;UKBB;UKBB;UKBB;UKBB;UKBB;UKBB;UKBB;UKBB;UKBB;UKBB;UKBB;UKBB;UKBB;UKBB;UKBB;UKBB;UKBB;UKBB;UKBB;UKBB;UKBB;UKBB;UKBB;UKBB;UKBB;UKBB;UKBB;UKBB;UKBB;UKBB;UKBB;UKBB;UKBB;UKBB;UKBB;UKBB;UKBB;UKBB;UKBB;UKBB;UKBB;UKBB;UKBB;UKBB;UKBB;UKBB;UKBB;UKBB;UKBB;UKBB;UKBB;UKBB;UKBB;UKBB;UKBB;UKBB;UKBB;UKBB;UKBB;UKBB;UKBB;UKBB;UKBB;UKBB;UKBB;UKBB;UKBB;UKBB;UKBB;UKBB;UKBB;UKBB;UKBB;UKBB;UKBB;UKBB;UKBB;UKBB;UKBB;UKBB;UKBB;UKBB;UKBB;UKBB;UKBB;UKBB;UKBB;UKBB;UKBB;UKBB;UKBB;UKBB;UKBB;UKBB;UKBB;UKBB;	8:116679547	rs13277568	116679547;116679547;116679547;116436385;116580068;	rs13277568;rs13277568;rs13277568;rs800895;rs7006935;	LDL_cholesterol;Apolipoprotein_B;Cholesterol;Apolipoprotein_A;Apolipoprotein_A;	Sinnott-Armstrong_et_al.;Sinnott-Armstrong_et_al.;Sinnott-Armstrong_et_al.;Sinnott-Armstrong_et_al.;Sinnott-Armstrong_et_al.;
8_7	8	115964988	117342110	M-LDL-PL	116671848	8:116671848:A:G	rs4876611	a	g	0.2874	-0.0291567	0.0044134	3.938e-11	10.4	32	0.5921	No	TRPS1	TRPS1	Nearest gene	53	ApoB;EstC;FAw6;FreeC;IDL-C;IDL-CE;IDL-FC;IDL-L;IDL-P;IDL-PL;IDL-TG;LA;LDL-C;LDL-TG;L-LDL-C;L-LDL-CE;L-LDL-FC;L-LDL-FC_percent;L-LDL-L;L-LDL-P;L-LDL-PL;L-LDL-PL_percent;L-LDL-TG;M-LDL-C;M-LDL-CE;M-LDL-FC_percent;M-LDL-L;M-LDL-P;M-LDL-PL;M-LDL-TG;MUFA;PC;PUFA;Remnant-C;Serum-C;S-LDL-C;S-LDL-CE;S-LDL-FC_percent;S-LDL-L;S-LDL-P;S-LDL-PL;S-LDL-TG;SM;S-VLDL-C;S-VLDL-CE;TotFA;XS-VLDL-C;XS-VLDL-CE;XS-VLDL-FC;XS-VLDL-L;XS-VLDL-P;XS-VLDL-PL;XS-VLDL-TG;	2	region_8_7_locus_1	intron_variant	NA	NA	NA	NA	High light scatter percentage of red cells (Astle W 2016); High light scatter reticulocyte count (Astle W 2016); Immature fraction of reticulocytes (Astle W 2016); Reticulocyte count (Astle W 2016); Reticulocyte fraction of red cells (Astle W 2016); Arm fat mass left (Neale B 2017); Arm fat mass right (Neale B 2017); Arm fat percentage left (Neale B 2017); Arm fat percentage right (Neale B 2017); Body fat percentage (Neale B 2017); Body mass index (Neale B 2017); Heel bone mineral density (Neale B 2017); Heel bone mineral density left (Neale B 2017); Heel bone mineral density right (Neale B 2017); Hip circumference (Neale B 2017); Leg fat mass left (Neale B 2017); Leg fat mass right (Neale B 2017); Leg fat percentage left (Neale B 2017); Leg fat percentage right (Neale B 2017); Morning or evening person (Neale B 2017); Trunk fat mass (Neale B 2017); Trunk fat percentage (Neale B 2017); Waist circumference (Neale B 2017); Weight (Neale B 2017); Whole body fat mass (Neale B 2017);	NA	NA	NA	8:116648089;8:116648089;8:116648320;8:116648320;8:116648565;8:116648565;8:116648565;8:116648565;8:116649150;8:116649150;8:116649163;8:116649163;8:116650219;8:116650219;8:116650468;8:116650468;8:116650491;8:116650491;8:116651779;8:116651779;8:116653018;8:116653018;8:116653656;8:116653656;8:116654557;8:116654557;8:116654887;8:116654887;8:116655078;8:116655078;8:116655092;8:116655092;8:116656207;8:116656207;8:116656729;8:116656729;8:116656949;8:116656949;8:116657235;8:116657235;8:116657456;8:116657456;8:116657727;8:116657727;8:116657881;8:116657881;8:116657911;8:116657911;8:116658231;8:116658231;8:116658551;8:116658551;8:116658583;8:116658583;8:116658583;8:116659232;8:116659232;8:116659458;8:116659458;8:116659534;8:116659534;8:116659578;8:116659578;8:116659731;8:116659731;8:116659776;8:116659776;8:116660365;8:116660365;8:116660365;8:116660365;8:116660459;8:116660459;8:116661045;8:116661045;8:116661174;8:116661174;8:116661516;8:116661516;8:116661874;8:116661874;8:116662038;8:116662038;8:116662108;8:116662108;8:116663898;8:116663898;8:116663898;8:116663898;8:116663898;8:116663922;8:116663922;8:116664451;8:116664451;8:116664938;8:116664938;8:116664938;8:116664938;8:116665777;8:116665777;8:116665915;8:116665915;8:116667539;8:116667539;8:116667539;8:116667634;8:116667634;8:116667634;8:116669769;8:116669769;8:116670347;8:116670347;8:116670347;8:116671367;8:116671367;8:116671848;8:116671848;8:116671848;8:116672747;8:116672747;8:116678277;8:116678277;8:116679091;8:116679091;8:116682527;8:116686752;8:116686752;8:116695112;8:116695112;8:116697852;8:116697852;8:116697876;8:116697876;8:116699039;8:116699039;8:116701130;8:116701130;8:116704980;8:116704980;8:116709020;8:116709020;8:116709834;8:116709834;8:116713794;8:116713794;8:116715389;8:116715389;8:116717451;8:116717451;8:116718438;8:116718438;8:116718620;8:116718620;8:116719898;8:116719898;8:116720390;8:116720390;8:116720406;8:116720406;8:116721984;8:116721984;8:116722990;8:116722990;8:116723397;8:116723397;8:116723398;8:116723398;8:116725199;8:116725199;8:116730138;8:116730138;8:116731444;8:116731444;8:116732907;8:116732907;8:116740014;8:116740014;8:116740823;8:116740823;8:116743801;8:116743801;8:116744508;8:116744508;8:116745990;8:116745990;8:116746185;8:116746185;8:116746285;8:116746285;8:116746477;8:116746477;8:116746746;8:116746746;8:116746899;8:116746899;8:116747364;8:116747364;8:116747501;8:116747501;8:116747737;8:116747737;8:116747751;8:116747751;8:116747789;8:116747789;8:116747824;8:116747824;8:116748057;8:116748057;8:116748163;8:116748163;8:116750548;8:116750548;8:116753600;8:116753600;8:116753753;8:116753753;8:116754143;8:116754143;8:116755207;8:116755207;8:116755211;8:116755211;8:116755437;8:116755437;8:116757188;8:116757188;8:116762303;8:116762303;8:116771155;8:116771155;8:116791749;8:116791749;8:116792426;8:116792426;8:116793412;8:116793412;8:116793567;8:116793567;8:116794231;8:116794231;8:116794276;8:116794276;8:116794593;8:116794593;8:116794955;8:116794955;8:116795541;8:116795541;8:116795877;8:116795877;8:116796539;8:116796539;8:116796912;8:116796912;8:116797530;8:116797530;8:116797816;8:116797816;8:116798227;8:116798227;8:116798852;8:116798852;8:116799168;8:116799168;8:116799593;8:116799593;8:116800251;8:116800251;8:116800884;8:116800884;8:116801367;8:116801367;8:116801489;8:116801489;8:116801780;8:116801780;8:116803082;8:116803082;8:116803130;8:116803130;8:116804458;8:116804458;8:116804878;8:116804878;8:116805292;8:116805292;8:116806029;8:116806029;8:116806504;8:116806504;8:116806651;8:116806651;8:116806658;8:116806658;8:116806917;8:116806917;8:116808156;8:116808156;8:116809198;8:116809198;8:116809655;8:116809655;8:116810032;8:116810032;8:116811386;8:116811386;8:116812578;8:116812578;8:116812584;8:116812584;8:116812703;8:116812703;8:116813143;8:116813143;8:116813278;8:116813278;8:116813905;8:116813905;8:116813923;8:116813923;8:116815399;8:116815399;8:116816165;8:116816165;8:116816592;8:116816592;8:116816756;8:116816756;8:116819022;8:116819022;8:116819267;8:116819267;8:116819629;8:116819629;8:116819866;8:116819866;8:116819874;8:116819874;8:116819887;8:116819887;8:116820174;8:116820174;8:116821186;8:116821186;8:116822646;8:116822646;8:116823448;8:116823448;8:116823453;8:116823453;8:116823610;8:116823610;8:116824127;8:116824127;8:116824201;8:116824201;8:116824700;8:116824700;8:116825349;8:116825349;8:116825542;8:116825542;8:116825690;8:116825690;8:116826244;8:116826244;8:116826262;8:116826262;8:116826264;8:116826264;8:116826356;8:116826356;8:116827228;8:116827228;8:116827273;8:116827273;8:116827858;8:116827858;8:116828589;8:116828589;8:116828721;8:116828721;8:116829337;8:116829337;8:116829469;8:116829469;8:116829721;8:116829721;8:116829857;8:116830422;8:116830422;8:116830542;8:116830583;8:116831426;8:116831426;8:116831574;8:116831768;8:116831768;8:116831832;8:116831832;8:116831946;8:116831946;8:116832128;8:116832292;8:116832292;8:116832332;8:116832332;8:116832346;8:116832346;8:116832347;8:116832347;8:116832814;8:116833210;8:116834947;8:116835424;8:116835859;8:116835859;8:116836270;8:116836270;8:116836588;8:116836588;8:116837072;8:116837887;8:116837887;8:116838262;8:116838262;8:116839713;8:116839713;8:116839939;8:116840670;8:116840670;8:116840770;8:116840770;8:116840986;8:116841237;8:116841237;8:116842110;8:116843273;8:116845202;8:116845274;8:116845729;8:116869477;	rs2721953;rs2721953;rs138983405;rs138983405;rs2737229;rs2737229;rs2737229;rs2737229;rs2737230;rs2737230;rs56410624;rs56410624;rs2737231;rs2737231;rs727582;rs727582;rs727581;rs727581;rs2737234;rs2737234;rs2178950;rs2178950;rs2721956;rs2721956;rs1983541;rs1983541;rs2721957;rs2721957;rs55780214;rs55780214;rs2737237;rs2737237;rs2721959;rs2721959;rs2721960;rs2721960;rs2737239;rs2737239;rs2737240;rs2737240;rs2737241;rs2737241;rs2737242;rs2737242;rs2737243;rs2737243;rs2721961;rs2721961;rs2737244;rs2737244;rs2721962;rs2721962;rs2737245;rs2737245;rs2737245;rs138835319;rs138835319;rs2142333;rs2142333;rs2178951;rs2178951;rs2737246;rs2737246;rs17716502;rs17716502;rs2205380;rs2205380;rs2737247;rs2737247;rs2737247;rs2737247;rs2737248;rs2737248;rs2737249;rs2737249;rs2721963;rs2721963;rs2049870;rs2049870;rs2737250;rs2737250;rs2721965;rs2721965;rs2737251;rs2737251;rs2737252;rs2737252;rs2737252;rs2737252;rs2737252;rs2737253;rs2737253;rs2737254;rs2737254;rs2049874;rs2049874;rs2049874;rs2049874;rs2721966;rs2721966;rs2737257;rs2737257;rs2737263;rs2737263;rs2737263;rs2737265;rs2737265;rs2737265;rs179442;rs179442;rs3808477;rs3808477;rs3808477;rs10086741;rs10086741;rs4876611;rs4876611;rs4876611;rs179444;rs179444;rs3808478;rs3808478;rs112963213;rs112963213;rs11787046;rs13280592;rs13280592;rs179456;rs179456;rs10505262;rs10505262;rs720928;rs720928;rs4876612;rs4876612;rs12682033;rs12682033;rs9297543;rs9297543;rs800562;rs800562;rs800566;rs800566;rs11337200;rs11337200;rs800575;rs800575;rs800574;rs800574;rs800572;rs800572;rs2960151;rs2960151;rs800534;rs800534;rs800535;rs800535;rs800536;rs800536;rs800537;rs800537;rs800538;rs800538;rs2736231;rs2736231;rs2694027;rs2694027;rs800539;rs800539;rs800541;rs800541;rs800542;rs800542;rs800571;rs800571;rs1983534;rs1983534;rs2694034;rs2694034;rs7834801;rs7834801;rs800521;rs800521;rs71287295;rs71287295;rs1880816;rs1880816;rs1880815;rs1880815;rs1880814;rs1880814;rs2205265;rs2205265;rs2205266;rs2205266;rs2736233;rs2736233;rs1405297;rs1405297;rs1830141;rs1830141;rs1405296;rs1405296;rs2960148;rs2960148;rs2736234;rs2736234;rs2694049;rs2694049;rs2694048;rs2694048;rs2694047;rs2694047;rs2254555;rs2254555;rs398112920;rs398112920;rs985161;rs985161;rs1040331;rs1040331;rs2975510;rs2975510;rs2960146;rs2960146;rs2223058;rs2223058;rs800505;rs800505;rs800506;rs800506;rs800540;rs800540;rs2736202;rs2736202;rs58487282;rs58487282;rs2736203;rs2736203;rs2694037;rs2694037;rs2694036;rs2694036;rs2694035;rs2694035;rs143166338;rs143166338;rs2960157;rs2960157;rs2960156;rs2960156;rs800507;rs800507;rs800508;rs800508;rs800509;rs800509;rs35940052;rs35940052;rs800510;rs800510;rs813889;rs813889;rs800511;rs800511;rs800512;rs800512;rs808982;rs808982;rs800514;rs800514;rs800516;rs800516;rs800517;rs800517;rs800518;rs800518;rs1065806;rs1065806;rs1065805;rs1065805;rs1089116;rs1089116;rs35971517;rs35971517;rs1089117;rs1089117;rs800519;rs800519;rs702775;rs702775;rs702774;rs702774;rs702773;rs702773;rs702772;rs702772;rs76753309;rs76753309;rs10566864;rs10566864;rs2736207;rs2736207;rs2694033;rs2694033;rs800591;rs800591;rs800590;rs800590;rs144366428;rs144366428;rs800589;rs800589;rs800588;rs800588;rs800587;rs800587;rs800586;rs800586;rs800585;rs800585;rs10636176;rs10636176;rs800554;rs800554;rs800553;rs800553;rs800552;rs800552;rs67965010;rs67965010;rs800551;rs800551;rs800550;rs800550;rs702771;rs702771;rs800549;rs800549;rs800548;rs800548;rs800547;rs800547;rs800546;rs800546;rs800545;rs800545;rs1526461;rs1526461;rs1526460;rs1526460;rs800544;rs800544;rs11395520;rs11395520;rs2694045;rs2694045;rs2254401;rs2254401;rs1040333;rs1040333;rs1474517;rs1474517;rs1474518;rs1474518;rs2736208;rs2736208;rs2694043;rs2694043;rs2694042;rs2694042;rs2736209;rs2736209;rs2736212;rs2736212;rs2694041;rs2694041;rs2736213;rs2736213;rs2736214;rs2736214;rs2736215;rs2736215;rs2736216;rs2736216;rs2736217;rs2736217;rs2736219;rs2736219;rs2471962;rs142978027;rs142978027;rs112658822;rs143299819;rs2736220;rs2736220;rs2960153;rs2736222;rs2736222;rs2960155;rs2960155;rs2975506;rs2975506;rs71294305;rs2736223;rs2736223;rs2736224;rs2736224;rs2694039;rs2694039;rs2736225;rs2736225;rs71508456;rs2975507;rs800555;rs800556;rs800557;rs800557;rs146081814;rs146081814;rs800558;rs800558;rs800559;rs800560;rs800560;rs113220016;rs113220016;rs1014180;rs1014180;rs2358065;rs2960152;rs2960152;rs2975508;rs2975508;rs800533;rs3036210;rs3036210;rs800532;rs800531;rs800528;rs800527;rs800526;rs800578;	cholesterol;LDL_C;cholesterol;LDL_C;cholesterol;LDL;LDL_C;TC;cholesterol;LDL_C;cholesterol;LDL_C;cholesterol;LDL_C;cholesterol;LDL_C;cholesterol;LDL_C;cholesterol;LDL_C;cholesterol;LDL_C;cholesterol;LDL_C;cholesterol;LDL_C;cholesterol;LDL_C;cholesterol;LDL_C;cholesterol;LDL_C;cholesterol;LDL_C;cholesterol;LDL_C;cholesterol;LDL_C;cholesterol;LDL_C;cholesterol;LDL_C;cholesterol;LDL_C;cholesterol;LDL_C;cholesterol;LDL_C;cholesterol;LDL_C;cholesterol;LDL_C;cholesterol;LDL_C;TC;cholesterol;LDL_C;cholesterol;LDL_C;cholesterol;LDL_C;cholesterol;LDL_C;cholesterol;LDL_C;cholesterol;LDL_C;cholesterol;LDL;LDL_C;TC;cholesterol;LDL_C;cholesterol;LDL_C;cholesterol;LDL_C;cholesterol;LDL_C;cholesterol;LDL_C;cholesterol;LDL_C;cholesterol;LDL_C;cholesterol;LDL;LDL_C;TC;triglyc;cholesterol;LDL_C;cholesterol;LDL_C;cholesterol;LDL;LDL_C;TC;cholesterol;LDL_C;cholesterol;LDL_C;cholesterol;LDL_C;triglyc;cholesterol;LDL_C;triglyc;cholesterol;LDL_C;cholesterol;LDL_C;triglyc;cholesterol;LDL_C;cholesterol;LDL_C;triglyc;cholesterol;LDL_C;cholesterol;LDL_C;cholesterol;LDL_C;cholesterol;cholesterol;LDL_C;cholesterol;LDL_C;cholesterol;LDL_C;cholesterol;LDL_C;cholesterol;LDL_C;cholesterol;LDL_C;cholesterol;LDL_C;cholesterol;LDL_C;cholesterol;LDL_C;cholesterol;LDL_C;cholesterol;LDL_C;cholesterol;LDL_C;cholesterol;LDL_C;cholesterol;LDL_C;cholesterol;LDL_C;cholesterol;LDL_C;cholesterol;LDL_C;cholesterol;LDL_C;cholesterol;LDL_C;cholesterol;LDL_C;cholesterol;LDL_C;cholesterol;LDL_C;cholesterol;LDL_C;cholesterol;LDL_C;cholesterol;LDL_C;cholesterol;LDL_C;cholesterol;LDL_C;cholesterol;LDL_C;cholesterol;LDL_C;cholesterol;LDL_C;cholesterol;LDL_C;cholesterol;LDL_C;cholesterol;LDL_C;cholesterol;LDL_C;cholesterol;LDL_C;cholesterol;LDL_C;cholesterol;LDL_C;cholesterol;LDL_C;cholesterol;LDL_C;cholesterol;LDL_C;cholesterol;LDL_C;cholesterol;LDL_C;cholesterol;LDL_C;cholesterol;LDL_C;cholesterol;LDL_C;cholesterol;LDL_C;cholesterol;LDL_C;cholesterol;LDL_C;cholesterol;LDL_C;cholesterol;LDL_C;cholesterol;LDL_C;cholesterol;LDL_C;cholesterol;LDL_C;cholesterol;LDL_C;cholesterol;LDL_C;cholesterol;LDL_C;cholesterol;LDL_C;cholesterol;LDL_C;cholesterol;LDL_C;cholesterol;LDL_C;cholesterol;LDL_C;cholesterol;LDL_C;cholesterol;LDL_C;cholesterol;LDL_C;cholesterol;LDL_C;cholesterol;LDL_C;cholesterol;LDL_C;cholesterol;LDL_C;cholesterol;LDL_C;cholesterol;LDL_C;cholesterol;LDL_C;cholesterol;LDL_C;cholesterol;LDL_C;cholesterol;LDL_C;cholesterol;LDL_C;cholesterol;LDL_C;cholesterol;LDL_C;cholesterol;LDL_C;cholesterol;LDL_C;cholesterol;LDL_C;cholesterol;LDL_C;cholesterol;LDL_C;cholesterol;LDL_C;cholesterol;LDL_C;cholesterol;LDL_C;cholesterol;LDL_C;cholesterol;LDL_C;cholesterol;LDL_C;cholesterol;LDL_C;cholesterol;LDL_C;cholesterol;LDL_C;cholesterol;LDL_C;cholesterol;LDL_C;cholesterol;LDL_C;cholesterol;LDL_C;cholesterol;LDL_C;cholesterol;LDL_C;cholesterol;LDL_C;cholesterol;LDL_C;cholesterol;LDL_C;cholesterol;LDL_C;cholesterol;LDL_C;cholesterol;LDL_C;cholesterol;LDL_C;cholesterol;LDL_C;cholesterol;LDL_C;cholesterol;LDL_C;cholesterol;LDL_C;cholesterol;LDL_C;cholesterol;LDL_C;cholesterol;LDL_C;cholesterol;LDL_C;cholesterol;LDL_C;cholesterol;LDL_C;cholesterol;LDL_C;cholesterol;LDL_C;cholesterol;LDL_C;cholesterol;LDL_C;cholesterol;LDL_C;cholesterol;LDL_C;cholesterol;LDL_C;cholesterol;LDL_C;cholesterol;LDL_C;cholesterol;LDL_C;cholesterol;LDL_C;cholesterol;LDL_C;cholesterol;LDL_C;cholesterol;LDL_C;cholesterol;LDL_C;cholesterol;LDL_C;cholesterol;LDL_C;cholesterol;LDL_C;cholesterol;cholesterol;LDL_C;cholesterol;cholesterol;cholesterol;LDL_C;cholesterol;cholesterol;LDL_C;cholesterol;LDL_C;cholesterol;LDL_C;cholesterol;cholesterol;LDL_C;cholesterol;LDL_C;cholesterol;LDL_C;cholesterol;LDL_C;cholesterol;cholesterol;cholesterol;cholesterol;cholesterol;LDL_C;cholesterol;LDL_C;cholesterol;LDL_C;cholesterol;cholesterol;LDL_C;cholesterol;LDL_C;cholesterol;LDL_C;cholesterol;cholesterol;LDL_C;cholesterol;LDL_C;cholesterol;cholesterol;LDL_C;cholesterol;cholesterol;cholesterol;cholesterol;cholesterol;cholesterol;	UKBB;UKBB;UKBB;UKBB;UKBB;Willer_et_al_2013;UKBB;Willer_et_al_2013;UKBB;UKBB;UKBB;UKBB;UKBB;UKBB;UKBB;UKBB;UKBB;UKBB;UKBB;UKBB;UKBB;UKBB;UKBB;UKBB;UKBB;UKBB;UKBB;UKBB;UKBB;UKBB;UKBB;UKBB;UKBB;UKBB;UKBB;UKBB;UKBB;UKBB;UKBB;UKBB;UKBB;UKBB;UKBB;UKBB;UKBB;UKBB;UKBB;UKBB;UKBB;UKBB;UKBB;UKBB;UKBB;UKBB;Willer_et_al_2013;UKBB;UKBB;UKBB;UKBB;UKBB;UKBB;UKBB;UKBB;UKBB;UKBB;UKBB;UKBB;UKBB;Willer_et_al_2013;UKBB;Willer_et_al_2013;UKBB;UKBB;UKBB;UKBB;UKBB;UKBB;UKBB;UKBB;UKBB;UKBB;UKBB;UKBB;UKBB;UKBB;UKBB;Willer_et_al_2013;UKBB;Willer_et_al_2013;UKBB;UKBB;UKBB;UKBB;UKBB;UKBB;Willer_et_al_2013;UKBB;Willer_et_al_2013;UKBB;UKBB;UKBB;UKBB;UKBB;UKBB;UKBB;UKBB;UKBB;UKBB;UKBB;UKBB;UKBB;UKBB;UKBB;UKBB;UKBB;UKBB;UKBB;UKBB;UKBB;UKBB;UKBB;UKBB;UKBB;UKBB;UKBB;UKBB;UKBB;UKBB;UKBB;UKBB;UKBB;UKBB;UKBB;UKBB;UKBB;UKBB;UKBB;UKBB;UKBB;UKBB;UKBB;UKBB;UKBB;UKBB;UKBB;UKBB;UKBB;UKBB;UKBB;UKBB;UKBB;UKBB;UKBB;UKBB;UKBB;UKBB;UKBB;UKBB;UKBB;UKBB;UKBB;UKBB;UKBB;UKBB;UKBB;UKBB;UKBB;UKBB;UKBB;UKBB;UKBB;UKBB;UKBB;UKBB;UKBB;UKBB;UKBB;UKBB;UKBB;UKBB;UKBB;UKBB;UKBB;UKBB;UKBB;UKBB;UKBB;UKBB;UKBB;UKBB;UKBB;UKBB;UKBB;UKBB;UKBB;UKBB;UKBB;UKBB;UKBB;UKBB;UKBB;UKBB;UKBB;UKBB;UKBB;UKBB;UKBB;UKBB;UKBB;UKBB;UKBB;UKBB;UKBB;UKBB;UKBB;UKBB;UKBB;UKBB;UKBB;UKBB;UKBB;UKBB;UKBB;UKBB;UKBB;UKBB;UKBB;UKBB;UKBB;UKBB;UKBB;UKBB;UKBB;UKBB;UKBB;UKBB;UKBB;UKBB;UKBB;UKBB;UKBB;UKBB;UKBB;UKBB;UKBB;UKBB;UKBB;UKBB;UKBB;UKBB;UKBB;UKBB;UKBB;UKBB;UKBB;UKBB;UKBB;UKBB;UKBB;UKBB;UKBB;UKBB;UKBB;UKBB;UKBB;UKBB;UKBB;UKBB;UKBB;UKBB;UKBB;UKBB;UKBB;UKBB;UKBB;UKBB;UKBB;UKBB;UKBB;UKBB;UKBB;UKBB;UKBB;UKBB;UKBB;UKBB;UKBB;UKBB;UKBB;UKBB;UKBB;UKBB;UKBB;UKBB;UKBB;UKBB;UKBB;UKBB;UKBB;UKBB;UKBB;UKBB;UKBB;UKBB;UKBB;UKBB;UKBB;UKBB;UKBB;UKBB;UKBB;UKBB;UKBB;UKBB;UKBB;UKBB;UKBB;UKBB;UKBB;UKBB;UKBB;UKBB;UKBB;UKBB;UKBB;UKBB;UKBB;UKBB;UKBB;UKBB;UKBB;UKBB;UKBB;UKBB;UKBB;UKBB;UKBB;UKBB;UKBB;UKBB;UKBB;UKBB;UKBB;UKBB;UKBB;UKBB;UKBB;UKBB;UKBB;UKBB;UKBB;UKBB;UKBB;UKBB;UKBB;UKBB;UKBB;UKBB;UKBB;UKBB;UKBB;UKBB;UKBB;UKBB;UKBB;UKBB;UKBB;UKBB;UKBB;UKBB;UKBB;UKBB;UKBB;UKBB;UKBB;UKBB;UKBB;UKBB;UKBB;UKBB;UKBB;UKBB;UKBB;UKBB;UKBB;UKBB;UKBB;UKBB;UKBB;UKBB;UKBB;UKBB;UKBB;UKBB;UKBB;UKBB;UKBB;UKBB;UKBB;UKBB;UKBB;UKBB;UKBB;UKBB;UKBB;UKBB;UKBB;UKBB;UKBB;UKBB;UKBB;UKBB;UKBB;UKBB;UKBB;UKBB;UKBB;UKBB;UKBB;UKBB;UKBB;UKBB;UKBB;UKBB;UKBB;UKBB;UKBB;UKBB;UKBB;UKBB;UKBB;UKBB;UKBB;UKBB;UKBB;UKBB;UKBB;UKBB;UKBB;UKBB;UKBB;UKBB;UKBB;	8:116679547	rs13277568	116679547;116679547;116679547;116436385;116580068;	rs13277568;rs13277568;rs13277568;rs800895;rs7006935;	LDL_cholesterol;Apolipoprotein_B;Cholesterol;Apolipoprotein_A;Apolipoprotein_A;	Sinnott-Armstrong_et_al.;Sinnott-Armstrong_et_al.;Sinnott-Armstrong_et_al.;Sinnott-Armstrong_et_al.;Sinnott-Armstrong_et_al.;
8_7	8	115964988	117342110	MUFA	116671848	8:116671848:A:G	rs4876611	a	g	0.2867	-0.0298414	0.00453925	4.895e-11	10.31	31	0.2915	No	TRPS1	TRPS1	Nearest gene	53	ApoB;EstC;FAw6;FreeC;IDL-C;IDL-CE;IDL-FC;IDL-L;IDL-P;IDL-PL;IDL-TG;LA;LDL-C;LDL-TG;L-LDL-C;L-LDL-CE;L-LDL-FC;L-LDL-FC_percent;L-LDL-L;L-LDL-P;L-LDL-PL;L-LDL-PL_percent;L-LDL-TG;M-LDL-C;M-LDL-CE;M-LDL-FC_percent;M-LDL-L;M-LDL-P;M-LDL-PL;M-LDL-TG;MUFA;PC;PUFA;Remnant-C;Serum-C;S-LDL-C;S-LDL-CE;S-LDL-FC_percent;S-LDL-L;S-LDL-P;S-LDL-PL;S-LDL-TG;SM;S-VLDL-C;S-VLDL-CE;TotFA;XS-VLDL-C;XS-VLDL-CE;XS-VLDL-FC;XS-VLDL-L;XS-VLDL-P;XS-VLDL-PL;XS-VLDL-TG;	2	region_8_7_locus_1	intron_variant	NA	NA	NA	NA	High light scatter percentage of red cells (Astle W 2016); High light scatter reticulocyte count (Astle W 2016); Immature fraction of reticulocytes (Astle W 2016); Reticulocyte count (Astle W 2016); Reticulocyte fraction of red cells (Astle W 2016); Arm fat mass left (Neale B 2017); Arm fat mass right (Neale B 2017); Arm fat percentage left (Neale B 2017); Arm fat percentage right (Neale B 2017); Body fat percentage (Neale B 2017); Body mass index (Neale B 2017); Heel bone mineral density (Neale B 2017); Heel bone mineral density left (Neale B 2017); Heel bone mineral density right (Neale B 2017); Hip circumference (Neale B 2017); Leg fat mass left (Neale B 2017); Leg fat mass right (Neale B 2017); Leg fat percentage left (Neale B 2017); Leg fat percentage right (Neale B 2017); Morning or evening person (Neale B 2017); Trunk fat mass (Neale B 2017); Trunk fat percentage (Neale B 2017); Waist circumference (Neale B 2017); Weight (Neale B 2017); Whole body fat mass (Neale B 2017);	NA	NA	NA	8:116648089;8:116648089;8:116648320;8:116648320;8:116648565;8:116648565;8:116648565;8:116648565;8:116649150;8:116649150;8:116649163;8:116649163;8:116650219;8:116650219;8:116650468;8:116650468;8:116650491;8:116650491;8:116651779;8:116651779;8:116653018;8:116653018;8:116653656;8:116653656;8:116654557;8:116654557;8:116654887;8:116654887;8:116655078;8:116655078;8:116655092;8:116655092;8:116656207;8:116656207;8:116656729;8:116656729;8:116656949;8:116656949;8:116657235;8:116657235;8:116657456;8:116657456;8:116657727;8:116657727;8:116657881;8:116657881;8:116657911;8:116657911;8:116658231;8:116658231;8:116658551;8:116658551;8:116658583;8:116658583;8:116658583;8:116659232;8:116659232;8:116659458;8:116659458;8:116659534;8:116659534;8:116659578;8:116659578;8:116659731;8:116659731;8:116659776;8:116659776;8:116660365;8:116660365;8:116660365;8:116660365;8:116660459;8:116660459;8:116661045;8:116661045;8:116661174;8:116661174;8:116661516;8:116661516;8:116661874;8:116661874;8:116662038;8:116662038;8:116662108;8:116662108;8:116663898;8:116663898;8:116663898;8:116663898;8:116663898;8:116663922;8:116663922;8:116664451;8:116664451;8:116664938;8:116664938;8:116664938;8:116664938;8:116665777;8:116665777;8:116665915;8:116665915;8:116667539;8:116667539;8:116667539;8:116667634;8:116667634;8:116667634;8:116669769;8:116669769;8:116670347;8:116670347;8:116670347;8:116671367;8:116671367;8:116671848;8:116671848;8:116671848;8:116672747;8:116672747;8:116678277;8:116678277;8:116679091;8:116679091;8:116682527;8:116686752;8:116686752;8:116695112;8:116695112;8:116697852;8:116697852;8:116697876;8:116697876;8:116699039;8:116699039;8:116701130;8:116701130;8:116704980;8:116704980;8:116709020;8:116709020;8:116709834;8:116709834;8:116713794;8:116713794;8:116715389;8:116715389;8:116717451;8:116717451;8:116718438;8:116718438;8:116718620;8:116718620;8:116719898;8:116719898;8:116720390;8:116720390;8:116720406;8:116720406;8:116721984;8:116721984;8:116722990;8:116722990;8:116723397;8:116723397;8:116723398;8:116723398;8:116725199;8:116725199;8:116730138;8:116730138;8:116731444;8:116731444;8:116732907;8:116732907;8:116740014;8:116740014;8:116740823;8:116740823;8:116743801;8:116743801;8:116744508;8:116744508;8:116745990;8:116745990;8:116746185;8:116746185;8:116746285;8:116746285;8:116746477;8:116746477;8:116746746;8:116746746;8:116746899;8:116746899;8:116747364;8:116747364;8:116747501;8:116747501;8:116747737;8:116747737;8:116747751;8:116747751;8:116747789;8:116747789;8:116747824;8:116747824;8:116748057;8:116748057;8:116748163;8:116748163;8:116750548;8:116750548;8:116753600;8:116753600;8:116753753;8:116753753;8:116754143;8:116754143;8:116755207;8:116755207;8:116755211;8:116755211;8:116755437;8:116755437;8:116757188;8:116757188;8:116762303;8:116762303;8:116771155;8:116771155;8:116791749;8:116791749;8:116792426;8:116792426;8:116793412;8:116793412;8:116793567;8:116793567;8:116794231;8:116794231;8:116794276;8:116794276;8:116794593;8:116794593;8:116794955;8:116794955;8:116795541;8:116795541;8:116795877;8:116795877;8:116796539;8:116796539;8:116796912;8:116796912;8:116797530;8:116797530;8:116797816;8:116797816;8:116798227;8:116798227;8:116798852;8:116798852;8:116799168;8:116799168;8:116799593;8:116799593;8:116800251;8:116800251;8:116800884;8:116800884;8:116801367;8:116801367;8:116801489;8:116801489;8:116801780;8:116801780;8:116803082;8:116803082;8:116803130;8:116803130;8:116804458;8:116804458;8:116804878;8:116804878;8:116805292;8:116805292;8:116806029;8:116806029;8:116806504;8:116806504;8:116806651;8:116806651;8:116806658;8:116806658;8:116806917;8:116806917;8:116808156;8:116808156;8:116809198;8:116809198;8:116809655;8:116809655;8:116810032;8:116810032;8:116811386;8:116811386;8:116812578;8:116812578;8:116812584;8:116812584;8:116812703;8:116812703;8:116813143;8:116813143;8:116813278;8:116813278;8:116813905;8:116813905;8:116813923;8:116813923;8:116815399;8:116815399;8:116816165;8:116816165;8:116816592;8:116816592;8:116816756;8:116816756;8:116819022;8:116819022;8:116819267;8:116819267;8:116819629;8:116819629;8:116819866;8:116819866;8:116819874;8:116819874;8:116819887;8:116819887;8:116820174;8:116820174;8:116821186;8:116821186;8:116822646;8:116822646;8:116823448;8:116823448;8:116823453;8:116823453;8:116823610;8:116823610;8:116824127;8:116824127;8:116824201;8:116824201;8:116824700;8:116824700;8:116825349;8:116825349;8:116825542;8:116825542;8:116825690;8:116825690;8:116826244;8:116826244;8:116826262;8:116826262;8:116826264;8:116826264;8:116826356;8:116826356;8:116827228;8:116827228;8:116827273;8:116827273;8:116827858;8:116827858;8:116828589;8:116828589;8:116828721;8:116828721;8:116829337;8:116829337;8:116829469;8:116829469;8:116829721;8:116829721;8:116829857;8:116830422;8:116830422;8:116830542;8:116830583;8:116831426;8:116831426;8:116831574;8:116831768;8:116831768;8:116831832;8:116831832;8:116831946;8:116831946;8:116832128;8:116832292;8:116832292;8:116832332;8:116832332;8:116832346;8:116832346;8:116832347;8:116832347;8:116832814;8:116833210;8:116834947;8:116835424;8:116835859;8:116835859;8:116836270;8:116836270;8:116836588;8:116836588;8:116837072;8:116837887;8:116837887;8:116838262;8:116838262;8:116839713;8:116839713;8:116839939;8:116840670;8:116840670;8:116840770;8:116840770;8:116840986;8:116841237;8:116841237;8:116842110;8:116843273;8:116845202;8:116845274;8:116845729;8:116869477;	rs2721953;rs2721953;rs138983405;rs138983405;rs2737229;rs2737229;rs2737229;rs2737229;rs2737230;rs2737230;rs56410624;rs56410624;rs2737231;rs2737231;rs727582;rs727582;rs727581;rs727581;rs2737234;rs2737234;rs2178950;rs2178950;rs2721956;rs2721956;rs1983541;rs1983541;rs2721957;rs2721957;rs55780214;rs55780214;rs2737237;rs2737237;rs2721959;rs2721959;rs2721960;rs2721960;rs2737239;rs2737239;rs2737240;rs2737240;rs2737241;rs2737241;rs2737242;rs2737242;rs2737243;rs2737243;rs2721961;rs2721961;rs2737244;rs2737244;rs2721962;rs2721962;rs2737245;rs2737245;rs2737245;rs138835319;rs138835319;rs2142333;rs2142333;rs2178951;rs2178951;rs2737246;rs2737246;rs17716502;rs17716502;rs2205380;rs2205380;rs2737247;rs2737247;rs2737247;rs2737247;rs2737248;rs2737248;rs2737249;rs2737249;rs2721963;rs2721963;rs2049870;rs2049870;rs2737250;rs2737250;rs2721965;rs2721965;rs2737251;rs2737251;rs2737252;rs2737252;rs2737252;rs2737252;rs2737252;rs2737253;rs2737253;rs2737254;rs2737254;rs2049874;rs2049874;rs2049874;rs2049874;rs2721966;rs2721966;rs2737257;rs2737257;rs2737263;rs2737263;rs2737263;rs2737265;rs2737265;rs2737265;rs179442;rs179442;rs3808477;rs3808477;rs3808477;rs10086741;rs10086741;rs4876611;rs4876611;rs4876611;rs179444;rs179444;rs3808478;rs3808478;rs112963213;rs112963213;rs11787046;rs13280592;rs13280592;rs179456;rs179456;rs10505262;rs10505262;rs720928;rs720928;rs4876612;rs4876612;rs12682033;rs12682033;rs9297543;rs9297543;rs800562;rs800562;rs800566;rs800566;rs11337200;rs11337200;rs800575;rs800575;rs800574;rs800574;rs800572;rs800572;rs2960151;rs2960151;rs800534;rs800534;rs800535;rs800535;rs800536;rs800536;rs800537;rs800537;rs800538;rs800538;rs2736231;rs2736231;rs2694027;rs2694027;rs800539;rs800539;rs800541;rs800541;rs800542;rs800542;rs800571;rs800571;rs1983534;rs1983534;rs2694034;rs2694034;rs7834801;rs7834801;rs800521;rs800521;rs71287295;rs71287295;rs1880816;rs1880816;rs1880815;rs1880815;rs1880814;rs1880814;rs2205265;rs2205265;rs2205266;rs2205266;rs2736233;rs2736233;rs1405297;rs1405297;rs1830141;rs1830141;rs1405296;rs1405296;rs2960148;rs2960148;rs2736234;rs2736234;rs2694049;rs2694049;rs2694048;rs2694048;rs2694047;rs2694047;rs2254555;rs2254555;rs398112920;rs398112920;rs985161;rs985161;rs1040331;rs1040331;rs2975510;rs2975510;rs2960146;rs2960146;rs2223058;rs2223058;rs800505;rs800505;rs800506;rs800506;rs800540;rs800540;rs2736202;rs2736202;rs58487282;rs58487282;rs2736203;rs2736203;rs2694037;rs2694037;rs2694036;rs2694036;rs2694035;rs2694035;rs143166338;rs143166338;rs2960157;rs2960157;rs2960156;rs2960156;rs800507;rs800507;rs800508;rs800508;rs800509;rs800509;rs35940052;rs35940052;rs800510;rs800510;rs813889;rs813889;rs800511;rs800511;rs800512;rs800512;rs808982;rs808982;rs800514;rs800514;rs800516;rs800516;rs800517;rs800517;rs800518;rs800518;rs1065806;rs1065806;rs1065805;rs1065805;rs1089116;rs1089116;rs35971517;rs35971517;rs1089117;rs1089117;rs800519;rs800519;rs702775;rs702775;rs702774;rs702774;rs702773;rs702773;rs702772;rs702772;rs76753309;rs76753309;rs10566864;rs10566864;rs2736207;rs2736207;rs2694033;rs2694033;rs800591;rs800591;rs800590;rs800590;rs144366428;rs144366428;rs800589;rs800589;rs800588;rs800588;rs800587;rs800587;rs800586;rs800586;rs800585;rs800585;rs10636176;rs10636176;rs800554;rs800554;rs800553;rs800553;rs800552;rs800552;rs67965010;rs67965010;rs800551;rs800551;rs800550;rs800550;rs702771;rs702771;rs800549;rs800549;rs800548;rs800548;rs800547;rs800547;rs800546;rs800546;rs800545;rs800545;rs1526461;rs1526461;rs1526460;rs1526460;rs800544;rs800544;rs11395520;rs11395520;rs2694045;rs2694045;rs2254401;rs2254401;rs1040333;rs1040333;rs1474517;rs1474517;rs1474518;rs1474518;rs2736208;rs2736208;rs2694043;rs2694043;rs2694042;rs2694042;rs2736209;rs2736209;rs2736212;rs2736212;rs2694041;rs2694041;rs2736213;rs2736213;rs2736214;rs2736214;rs2736215;rs2736215;rs2736216;rs2736216;rs2736217;rs2736217;rs2736219;rs2736219;rs2471962;rs142978027;rs142978027;rs112658822;rs143299819;rs2736220;rs2736220;rs2960153;rs2736222;rs2736222;rs2960155;rs2960155;rs2975506;rs2975506;rs71294305;rs2736223;rs2736223;rs2736224;rs2736224;rs2694039;rs2694039;rs2736225;rs2736225;rs71508456;rs2975507;rs800555;rs800556;rs800557;rs800557;rs146081814;rs146081814;rs800558;rs800558;rs800559;rs800560;rs800560;rs113220016;rs113220016;rs1014180;rs1014180;rs2358065;rs2960152;rs2960152;rs2975508;rs2975508;rs800533;rs3036210;rs3036210;rs800532;rs800531;rs800528;rs800527;rs800526;rs800578;	cholesterol;LDL_C;cholesterol;LDL_C;cholesterol;LDL;LDL_C;TC;cholesterol;LDL_C;cholesterol;LDL_C;cholesterol;LDL_C;cholesterol;LDL_C;cholesterol;LDL_C;cholesterol;LDL_C;cholesterol;LDL_C;cholesterol;LDL_C;cholesterol;LDL_C;cholesterol;LDL_C;cholesterol;LDL_C;cholesterol;LDL_C;cholesterol;LDL_C;cholesterol;LDL_C;cholesterol;LDL_C;cholesterol;LDL_C;cholesterol;LDL_C;cholesterol;LDL_C;cholesterol;LDL_C;cholesterol;LDL_C;cholesterol;LDL_C;cholesterol;LDL_C;cholesterol;LDL_C;TC;cholesterol;LDL_C;cholesterol;LDL_C;cholesterol;LDL_C;cholesterol;LDL_C;cholesterol;LDL_C;cholesterol;LDL_C;cholesterol;LDL;LDL_C;TC;cholesterol;LDL_C;cholesterol;LDL_C;cholesterol;LDL_C;cholesterol;LDL_C;cholesterol;LDL_C;cholesterol;LDL_C;cholesterol;LDL_C;cholesterol;LDL;LDL_C;TC;triglyc;cholesterol;LDL_C;cholesterol;LDL_C;cholesterol;LDL;LDL_C;TC;cholesterol;LDL_C;cholesterol;LDL_C;cholesterol;LDL_C;triglyc;cholesterol;LDL_C;triglyc;cholesterol;LDL_C;cholesterol;LDL_C;triglyc;cholesterol;LDL_C;cholesterol;LDL_C;triglyc;cholesterol;LDL_C;cholesterol;LDL_C;cholesterol;LDL_C;cholesterol;cholesterol;LDL_C;cholesterol;LDL_C;cholesterol;LDL_C;cholesterol;LDL_C;cholesterol;LDL_C;cholesterol;LDL_C;cholesterol;LDL_C;cholesterol;LDL_C;cholesterol;LDL_C;cholesterol;LDL_C;cholesterol;LDL_C;cholesterol;LDL_C;cholesterol;LDL_C;cholesterol;LDL_C;cholesterol;LDL_C;cholesterol;LDL_C;cholesterol;LDL_C;cholesterol;LDL_C;cholesterol;LDL_C;cholesterol;LDL_C;cholesterol;LDL_C;cholesterol;LDL_C;cholesterol;LDL_C;cholesterol;LDL_C;cholesterol;LDL_C;cholesterol;LDL_C;cholesterol;LDL_C;cholesterol;LDL_C;cholesterol;LDL_C;cholesterol;LDL_C;cholesterol;LDL_C;cholesterol;LDL_C;cholesterol;LDL_C;cholesterol;LDL_C;cholesterol;LDL_C;cholesterol;LDL_C;cholesterol;LDL_C;cholesterol;LDL_C;cholesterol;LDL_C;cholesterol;LDL_C;cholesterol;LDL_C;cholesterol;LDL_C;cholesterol;LDL_C;cholesterol;LDL_C;cholesterol;LDL_C;cholesterol;LDL_C;cholesterol;LDL_C;cholesterol;LDL_C;cholesterol;LDL_C;cholesterol;LDL_C;cholesterol;LDL_C;cholesterol;LDL_C;cholesterol;LDL_C;cholesterol;LDL_C;cholesterol;LDL_C;cholesterol;LDL_C;cholesterol;LDL_C;cholesterol;LDL_C;cholesterol;LDL_C;cholesterol;LDL_C;cholesterol;LDL_C;cholesterol;LDL_C;cholesterol;LDL_C;cholesterol;LDL_C;cholesterol;LDL_C;cholesterol;LDL_C;cholesterol;LDL_C;cholesterol;LDL_C;cholesterol;LDL_C;cholesterol;LDL_C;cholesterol;LDL_C;cholesterol;LDL_C;cholesterol;LDL_C;cholesterol;LDL_C;cholesterol;LDL_C;cholesterol;LDL_C;cholesterol;LDL_C;cholesterol;LDL_C;cholesterol;LDL_C;cholesterol;LDL_C;cholesterol;LDL_C;cholesterol;LDL_C;cholesterol;LDL_C;cholesterol;LDL_C;cholesterol;LDL_C;cholesterol;LDL_C;cholesterol;LDL_C;cholesterol;LDL_C;cholesterol;LDL_C;cholesterol;LDL_C;cholesterol;LDL_C;cholesterol;LDL_C;cholesterol;LDL_C;cholesterol;LDL_C;cholesterol;LDL_C;cholesterol;LDL_C;cholesterol;LDL_C;cholesterol;LDL_C;cholesterol;LDL_C;cholesterol;LDL_C;cholesterol;LDL_C;cholesterol;LDL_C;cholesterol;LDL_C;cholesterol;LDL_C;cholesterol;LDL_C;cholesterol;LDL_C;cholesterol;LDL_C;cholesterol;LDL_C;cholesterol;LDL_C;cholesterol;LDL_C;cholesterol;LDL_C;cholesterol;LDL_C;cholesterol;LDL_C;cholesterol;LDL_C;cholesterol;LDL_C;cholesterol;LDL_C;cholesterol;LDL_C;cholesterol;LDL_C;cholesterol;LDL_C;cholesterol;LDL_C;cholesterol;LDL_C;cholesterol;LDL_C;cholesterol;LDL_C;cholesterol;LDL_C;cholesterol;LDL_C;cholesterol;LDL_C;cholesterol;LDL_C;cholesterol;LDL_C;cholesterol;LDL_C;cholesterol;LDL_C;cholesterol;LDL_C;cholesterol;LDL_C;cholesterol;cholesterol;LDL_C;cholesterol;cholesterol;cholesterol;LDL_C;cholesterol;cholesterol;LDL_C;cholesterol;LDL_C;cholesterol;LDL_C;cholesterol;cholesterol;LDL_C;cholesterol;LDL_C;cholesterol;LDL_C;cholesterol;LDL_C;cholesterol;cholesterol;cholesterol;cholesterol;cholesterol;LDL_C;cholesterol;LDL_C;cholesterol;LDL_C;cholesterol;cholesterol;LDL_C;cholesterol;LDL_C;cholesterol;LDL_C;cholesterol;cholesterol;LDL_C;cholesterol;LDL_C;cholesterol;cholesterol;LDL_C;cholesterol;cholesterol;cholesterol;cholesterol;cholesterol;cholesterol;	UKBB;UKBB;UKBB;UKBB;UKBB;Willer_et_al_2013;UKBB;Willer_et_al_2013;UKBB;UKBB;UKBB;UKBB;UKBB;UKBB;UKBB;UKBB;UKBB;UKBB;UKBB;UKBB;UKBB;UKBB;UKBB;UKBB;UKBB;UKBB;UKBB;UKBB;UKBB;UKBB;UKBB;UKBB;UKBB;UKBB;UKBB;UKBB;UKBB;UKBB;UKBB;UKBB;UKBB;UKBB;UKBB;UKBB;UKBB;UKBB;UKBB;UKBB;UKBB;UKBB;UKBB;UKBB;UKBB;UKBB;Willer_et_al_2013;UKBB;UKBB;UKBB;UKBB;UKBB;UKBB;UKBB;UKBB;UKBB;UKBB;UKBB;UKBB;UKBB;Willer_et_al_2013;UKBB;Willer_et_al_2013;UKBB;UKBB;UKBB;UKBB;UKBB;UKBB;UKBB;UKBB;UKBB;UKBB;UKBB;UKBB;UKBB;UKBB;UKBB;Willer_et_al_2013;UKBB;Willer_et_al_2013;UKBB;UKBB;UKBB;UKBB;UKBB;UKBB;Willer_et_al_2013;UKBB;Willer_et_al_2013;UKBB;UKBB;UKBB;UKBB;UKBB;UKBB;UKBB;UKBB;UKBB;UKBB;UKBB;UKBB;UKBB;UKBB;UKBB;UKBB;UKBB;UKBB;UKBB;UKBB;UKBB;UKBB;UKBB;UKBB;UKBB;UKBB;UKBB;UKBB;UKBB;UKBB;UKBB;UKBB;UKBB;UKBB;UKBB;UKBB;UKBB;UKBB;UKBB;UKBB;UKBB;UKBB;UKBB;UKBB;UKBB;UKBB;UKBB;UKBB;UKBB;UKBB;UKBB;UKBB;UKBB;UKBB;UKBB;UKBB;UKBB;UKBB;UKBB;UKBB;UKBB;UKBB;UKBB;UKBB;UKBB;UKBB;UKBB;UKBB;UKBB;UKBB;UKBB;UKBB;UKBB;UKBB;UKBB;UKBB;UKBB;UKBB;UKBB;UKBB;UKBB;UKBB;UKBB;UKBB;UKBB;UKBB;UKBB;UKBB;UKBB;UKBB;UKBB;UKBB;UKBB;UKBB;UKBB;UKBB;UKBB;UKBB;UKBB;UKBB;UKBB;UKBB;UKBB;UKBB;UKBB;UKBB;UKBB;UKBB;UKBB;UKBB;UKBB;UKBB;UKBB;UKBB;UKBB;UKBB;UKBB;UKBB;UKBB;UKBB;UKBB;UKBB;UKBB;UKBB;UKBB;UKBB;UKBB;UKBB;UKBB;UKBB;UKBB;UKBB;UKBB;UKBB;UKBB;UKBB;UKBB;UKBB;UKBB;UKBB;UKBB;UKBB;UKBB;UKBB;UKBB;UKBB;UKBB;UKBB;UKBB;UKBB;UKBB;UKBB;UKBB;UKBB;UKBB;UKBB;UKBB;UKBB;UKBB;UKBB;UKBB;UKBB;UKBB;UKBB;UKBB;UKBB;UKBB;UKBB;UKBB;UKBB;UKBB;UKBB;UKBB;UKBB;UKBB;UKBB;UKBB;UKBB;UKBB;UKBB;UKBB;UKBB;UKBB;UKBB;UKBB;UKBB;UKBB;UKBB;UKBB;UKBB;UKBB;UKBB;UKBB;UKBB;UKBB;UKBB;UKBB;UKBB;UKBB;UKBB;UKBB;UKBB;UKBB;UKBB;UKBB;UKBB;UKBB;UKBB;UKBB;UKBB;UKBB;UKBB;UKBB;UKBB;UKBB;UKBB;UKBB;UKBB;UKBB;UKBB;UKBB;UKBB;UKBB;UKBB;UKBB;UKBB;UKBB;UKBB;UKBB;UKBB;UKBB;UKBB;UKBB;UKBB;UKBB;UKBB;UKBB;UKBB;UKBB;UKBB;UKBB;UKBB;UKBB;UKBB;UKBB;UKBB;UKBB;UKBB;UKBB;UKBB;UKBB;UKBB;UKBB;UKBB;UKBB;UKBB;UKBB;UKBB;UKBB;UKBB;UKBB;UKBB;UKBB;UKBB;UKBB;UKBB;UKBB;UKBB;UKBB;UKBB;UKBB;UKBB;UKBB;UKBB;UKBB;UKBB;UKBB;UKBB;UKBB;UKBB;UKBB;UKBB;UKBB;UKBB;UKBB;UKBB;UKBB;UKBB;UKBB;UKBB;UKBB;UKBB;UKBB;UKBB;UKBB;UKBB;UKBB;UKBB;UKBB;UKBB;UKBB;UKBB;UKBB;UKBB;UKBB;UKBB;UKBB;UKBB;UKBB;UKBB;UKBB;UKBB;UKBB;UKBB;UKBB;UKBB;UKBB;UKBB;UKBB;UKBB;UKBB;UKBB;UKBB;UKBB;UKBB;UKBB;UKBB;UKBB;UKBB;UKBB;UKBB;UKBB;UKBB;UKBB;UKBB;UKBB;UKBB;UKBB;UKBB;UKBB;UKBB;UKBB;UKBB;UKBB;UKBB;	8:116679547	rs13277568	116679547;116679547;116679547;116436385;116580068;	rs13277568;rs13277568;rs13277568;rs800895;rs7006935;	LDL_cholesterol;Apolipoprotein_B;Cholesterol;Apolipoprotein_A;Apolipoprotein_A;	Sinnott-Armstrong_et_al.;Sinnott-Armstrong_et_al.;Sinnott-Armstrong_et_al.;Sinnott-Armstrong_et_al.;Sinnott-Armstrong_et_al.;
8_7	8	115964988	117342110	M-LDL-L	116671848	8:116671848:A:G	rs4876611	a	g	0.2874	-0.028695	0.00441349	7.944e-11	10.1	32	0.7678	No	TRPS1	TRPS1	Nearest gene	53	ApoB;EstC;FAw6;FreeC;IDL-C;IDL-CE;IDL-FC;IDL-L;IDL-P;IDL-PL;IDL-TG;LA;LDL-C;LDL-TG;L-LDL-C;L-LDL-CE;L-LDL-FC;L-LDL-FC_percent;L-LDL-L;L-LDL-P;L-LDL-PL;L-LDL-PL_percent;L-LDL-TG;M-LDL-C;M-LDL-CE;M-LDL-FC_percent;M-LDL-L;M-LDL-P;M-LDL-PL;M-LDL-TG;MUFA;PC;PUFA;Remnant-C;Serum-C;S-LDL-C;S-LDL-CE;S-LDL-FC_percent;S-LDL-L;S-LDL-P;S-LDL-PL;S-LDL-TG;SM;S-VLDL-C;S-VLDL-CE;TotFA;XS-VLDL-C;XS-VLDL-CE;XS-VLDL-FC;XS-VLDL-L;XS-VLDL-P;XS-VLDL-PL;XS-VLDL-TG;	2	region_8_7_locus_1	intron_variant	NA	NA	NA	NA	High light scatter percentage of red cells (Astle W 2016); High light scatter reticulocyte count (Astle W 2016); Immature fraction of reticulocytes (Astle W 2016); Reticulocyte count (Astle W 2016); Reticulocyte fraction of red cells (Astle W 2016); Arm fat mass left (Neale B 2017); Arm fat mass right (Neale B 2017); Arm fat percentage left (Neale B 2017); Arm fat percentage right (Neale B 2017); Body fat percentage (Neale B 2017); Body mass index (Neale B 2017); Heel bone mineral density (Neale B 2017); Heel bone mineral density left (Neale B 2017); Heel bone mineral density right (Neale B 2017); Hip circumference (Neale B 2017); Leg fat mass left (Neale B 2017); Leg fat mass right (Neale B 2017); Leg fat percentage left (Neale B 2017); Leg fat percentage right (Neale B 2017); Morning or evening person (Neale B 2017); Trunk fat mass (Neale B 2017); Trunk fat percentage (Neale B 2017); Waist circumference (Neale B 2017); Weight (Neale B 2017); Whole body fat mass (Neale B 2017);	NA	NA	NA	8:116648089;8:116648089;8:116648320;8:116648320;8:116648565;8:116648565;8:116648565;8:116648565;8:116649150;8:116649150;8:116649163;8:116649163;8:116650219;8:116650219;8:116650468;8:116650468;8:116650491;8:116650491;8:116651779;8:116651779;8:116653018;8:116653018;8:116653656;8:116653656;8:116654557;8:116654557;8:116654887;8:116654887;8:116655078;8:116655078;8:116655092;8:116655092;8:116656207;8:116656207;8:116656729;8:116656729;8:116656949;8:116656949;8:116657235;8:116657235;8:116657456;8:116657456;8:116657727;8:116657727;8:116657881;8:116657881;8:116657911;8:116657911;8:116658231;8:116658231;8:116658551;8:116658551;8:116658583;8:116658583;8:116658583;8:116659232;8:116659232;8:116659458;8:116659458;8:116659534;8:116659534;8:116659578;8:116659578;8:116659731;8:116659731;8:116659776;8:116659776;8:116660365;8:116660365;8:116660365;8:116660365;8:116660459;8:116660459;8:116661045;8:116661045;8:116661174;8:116661174;8:116661516;8:116661516;8:116661874;8:116661874;8:116662038;8:116662038;8:116662108;8:116662108;8:116663898;8:116663898;8:116663898;8:116663898;8:116663898;8:116663922;8:116663922;8:116664451;8:116664451;8:116664938;8:116664938;8:116664938;8:116664938;8:116665777;8:116665777;8:116665915;8:116665915;8:116667539;8:116667539;8:116667539;8:116667634;8:116667634;8:116667634;8:116669769;8:116669769;8:116670347;8:116670347;8:116670347;8:116671367;8:116671367;8:116671848;8:116671848;8:116671848;8:116672747;8:116672747;8:116678277;8:116678277;8:116679091;8:116679091;8:116682527;8:116686752;8:116686752;8:116695112;8:116695112;8:116697852;8:116697852;8:116697876;8:116697876;8:116699039;8:116699039;8:116701130;8:116701130;8:116704980;8:116704980;8:116709020;8:116709020;8:116709834;8:116709834;8:116713794;8:116713794;8:116715389;8:116715389;8:116717451;8:116717451;8:116718438;8:116718438;8:116718620;8:116718620;8:116719898;8:116719898;8:116720390;8:116720390;8:116720406;8:116720406;8:116721984;8:116721984;8:116722990;8:116722990;8:116723397;8:116723397;8:116723398;8:116723398;8:116725199;8:116725199;8:116730138;8:116730138;8:116731444;8:116731444;8:116732907;8:116732907;8:116740014;8:116740014;8:116740823;8:116740823;8:116743801;8:116743801;8:116744508;8:116744508;8:116745990;8:116745990;8:116746185;8:116746185;8:116746285;8:116746285;8:116746477;8:116746477;8:116746746;8:116746746;8:116746899;8:116746899;8:116747364;8:116747364;8:116747501;8:116747501;8:116747737;8:116747737;8:116747751;8:116747751;8:116747789;8:116747789;8:116747824;8:116747824;8:116748057;8:116748057;8:116748163;8:116748163;8:116750548;8:116750548;8:116753600;8:116753600;8:116753753;8:116753753;8:116754143;8:116754143;8:116755207;8:116755207;8:116755211;8:116755211;8:116755437;8:116755437;8:116757188;8:116757188;8:116762303;8:116762303;8:116771155;8:116771155;8:116791749;8:116791749;8:116792426;8:116792426;8:116793412;8:116793412;8:116793567;8:116793567;8:116794231;8:116794231;8:116794276;8:116794276;8:116794593;8:116794593;8:116794955;8:116794955;8:116795541;8:116795541;8:116795877;8:116795877;8:116796539;8:116796539;8:116796912;8:116796912;8:116797530;8:116797530;8:116797816;8:116797816;8:116798227;8:116798227;8:116798852;8:116798852;8:116799168;8:116799168;8:116799593;8:116799593;8:116800251;8:116800251;8:116800884;8:116800884;8:116801367;8:116801367;8:116801489;8:116801489;8:116801780;8:116801780;8:116803082;8:116803082;8:116803130;8:116803130;8:116804458;8:116804458;8:116804878;8:116804878;8:116805292;8:116805292;8:116806029;8:116806029;8:116806504;8:116806504;8:116806651;8:116806651;8:116806658;8:116806658;8:116806917;8:116806917;8:116808156;8:116808156;8:116809198;8:116809198;8:116809655;8:116809655;8:116810032;8:116810032;8:116811386;8:116811386;8:116812578;8:116812578;8:116812584;8:116812584;8:116812703;8:116812703;8:116813143;8:116813143;8:116813278;8:116813278;8:116813905;8:116813905;8:116813923;8:116813923;8:116815399;8:116815399;8:116816165;8:116816165;8:116816592;8:116816592;8:116816756;8:116816756;8:116819022;8:116819022;8:116819267;8:116819267;8:116819629;8:116819629;8:116819866;8:116819866;8:116819874;8:116819874;8:116819887;8:116819887;8:116820174;8:116820174;8:116821186;8:116821186;8:116822646;8:116822646;8:116823448;8:116823448;8:116823453;8:116823453;8:116823610;8:116823610;8:116824127;8:116824127;8:116824201;8:116824201;8:116824700;8:116824700;8:116825349;8:116825349;8:116825542;8:116825542;8:116825690;8:116825690;8:116826244;8:116826244;8:116826262;8:116826262;8:116826264;8:116826264;8:116826356;8:116826356;8:116827228;8:116827228;8:116827273;8:116827273;8:116827858;8:116827858;8:116828589;8:116828589;8:116828721;8:116828721;8:116829337;8:116829337;8:116829469;8:116829469;8:116829721;8:116829721;8:116829857;8:116830422;8:116830422;8:116830542;8:116830583;8:116831426;8:116831426;8:116831574;8:116831768;8:116831768;8:116831832;8:116831832;8:116831946;8:116831946;8:116832128;8:116832292;8:116832292;8:116832332;8:116832332;8:116832346;8:116832346;8:116832347;8:116832347;8:116832814;8:116833210;8:116834947;8:116835424;8:116835859;8:116835859;8:116836270;8:116836270;8:116836588;8:116836588;8:116837072;8:116837887;8:116837887;8:116838262;8:116838262;8:116839713;8:116839713;8:116839939;8:116840670;8:116840670;8:116840770;8:116840770;8:116840986;8:116841237;8:116841237;8:116842110;8:116843273;8:116845202;8:116845274;8:116845729;8:116869477;	rs2721953;rs2721953;rs138983405;rs138983405;rs2737229;rs2737229;rs2737229;rs2737229;rs2737230;rs2737230;rs56410624;rs56410624;rs2737231;rs2737231;rs727582;rs727582;rs727581;rs727581;rs2737234;rs2737234;rs2178950;rs2178950;rs2721956;rs2721956;rs1983541;rs1983541;rs2721957;rs2721957;rs55780214;rs55780214;rs2737237;rs2737237;rs2721959;rs2721959;rs2721960;rs2721960;rs2737239;rs2737239;rs2737240;rs2737240;rs2737241;rs2737241;rs2737242;rs2737242;rs2737243;rs2737243;rs2721961;rs2721961;rs2737244;rs2737244;rs2721962;rs2721962;rs2737245;rs2737245;rs2737245;rs138835319;rs138835319;rs2142333;rs2142333;rs2178951;rs2178951;rs2737246;rs2737246;rs17716502;rs17716502;rs2205380;rs2205380;rs2737247;rs2737247;rs2737247;rs2737247;rs2737248;rs2737248;rs2737249;rs2737249;rs2721963;rs2721963;rs2049870;rs2049870;rs2737250;rs2737250;rs2721965;rs2721965;rs2737251;rs2737251;rs2737252;rs2737252;rs2737252;rs2737252;rs2737252;rs2737253;rs2737253;rs2737254;rs2737254;rs2049874;rs2049874;rs2049874;rs2049874;rs2721966;rs2721966;rs2737257;rs2737257;rs2737263;rs2737263;rs2737263;rs2737265;rs2737265;rs2737265;rs179442;rs179442;rs3808477;rs3808477;rs3808477;rs10086741;rs10086741;rs4876611;rs4876611;rs4876611;rs179444;rs179444;rs3808478;rs3808478;rs112963213;rs112963213;rs11787046;rs13280592;rs13280592;rs179456;rs179456;rs10505262;rs10505262;rs720928;rs720928;rs4876612;rs4876612;rs12682033;rs12682033;rs9297543;rs9297543;rs800562;rs800562;rs800566;rs800566;rs11337200;rs11337200;rs800575;rs800575;rs800574;rs800574;rs800572;rs800572;rs2960151;rs2960151;rs800534;rs800534;rs800535;rs800535;rs800536;rs800536;rs800537;rs800537;rs800538;rs800538;rs2736231;rs2736231;rs2694027;rs2694027;rs800539;rs800539;rs800541;rs800541;rs800542;rs800542;rs800571;rs800571;rs1983534;rs1983534;rs2694034;rs2694034;rs7834801;rs7834801;rs800521;rs800521;rs71287295;rs71287295;rs1880816;rs1880816;rs1880815;rs1880815;rs1880814;rs1880814;rs2205265;rs2205265;rs2205266;rs2205266;rs2736233;rs2736233;rs1405297;rs1405297;rs1830141;rs1830141;rs1405296;rs1405296;rs2960148;rs2960148;rs2736234;rs2736234;rs2694049;rs2694049;rs2694048;rs2694048;rs2694047;rs2694047;rs2254555;rs2254555;rs398112920;rs398112920;rs985161;rs985161;rs1040331;rs1040331;rs2975510;rs2975510;rs2960146;rs2960146;rs2223058;rs2223058;rs800505;rs800505;rs800506;rs800506;rs800540;rs800540;rs2736202;rs2736202;rs58487282;rs58487282;rs2736203;rs2736203;rs2694037;rs2694037;rs2694036;rs2694036;rs2694035;rs2694035;rs143166338;rs143166338;rs2960157;rs2960157;rs2960156;rs2960156;rs800507;rs800507;rs800508;rs800508;rs800509;rs800509;rs35940052;rs35940052;rs800510;rs800510;rs813889;rs813889;rs800511;rs800511;rs800512;rs800512;rs808982;rs808982;rs800514;rs800514;rs800516;rs800516;rs800517;rs800517;rs800518;rs800518;rs1065806;rs1065806;rs1065805;rs1065805;rs1089116;rs1089116;rs35971517;rs35971517;rs1089117;rs1089117;rs800519;rs800519;rs702775;rs702775;rs702774;rs702774;rs702773;rs702773;rs702772;rs702772;rs76753309;rs76753309;rs10566864;rs10566864;rs2736207;rs2736207;rs2694033;rs2694033;rs800591;rs800591;rs800590;rs800590;rs144366428;rs144366428;rs800589;rs800589;rs800588;rs800588;rs800587;rs800587;rs800586;rs800586;rs800585;rs800585;rs10636176;rs10636176;rs800554;rs800554;rs800553;rs800553;rs800552;rs800552;rs67965010;rs67965010;rs800551;rs800551;rs800550;rs800550;rs702771;rs702771;rs800549;rs800549;rs800548;rs800548;rs800547;rs800547;rs800546;rs800546;rs800545;rs800545;rs1526461;rs1526461;rs1526460;rs1526460;rs800544;rs800544;rs11395520;rs11395520;rs2694045;rs2694045;rs2254401;rs2254401;rs1040333;rs1040333;rs1474517;rs1474517;rs1474518;rs1474518;rs2736208;rs2736208;rs2694043;rs2694043;rs2694042;rs2694042;rs2736209;rs2736209;rs2736212;rs2736212;rs2694041;rs2694041;rs2736213;rs2736213;rs2736214;rs2736214;rs2736215;rs2736215;rs2736216;rs2736216;rs2736217;rs2736217;rs2736219;rs2736219;rs2471962;rs142978027;rs142978027;rs112658822;rs143299819;rs2736220;rs2736220;rs2960153;rs2736222;rs2736222;rs2960155;rs2960155;rs2975506;rs2975506;rs71294305;rs2736223;rs2736223;rs2736224;rs2736224;rs2694039;rs2694039;rs2736225;rs2736225;rs71508456;rs2975507;rs800555;rs800556;rs800557;rs800557;rs146081814;rs146081814;rs800558;rs800558;rs800559;rs800560;rs800560;rs113220016;rs113220016;rs1014180;rs1014180;rs2358065;rs2960152;rs2960152;rs2975508;rs2975508;rs800533;rs3036210;rs3036210;rs800532;rs800531;rs800528;rs800527;rs800526;rs800578;	cholesterol;LDL_C;cholesterol;LDL_C;cholesterol;LDL;LDL_C;TC;cholesterol;LDL_C;cholesterol;LDL_C;cholesterol;LDL_C;cholesterol;LDL_C;cholesterol;LDL_C;cholesterol;LDL_C;cholesterol;LDL_C;cholesterol;LDL_C;cholesterol;LDL_C;cholesterol;LDL_C;cholesterol;LDL_C;cholesterol;LDL_C;cholesterol;LDL_C;cholesterol;LDL_C;cholesterol;LDL_C;cholesterol;LDL_C;cholesterol;LDL_C;cholesterol;LDL_C;cholesterol;LDL_C;cholesterol;LDL_C;cholesterol;LDL_C;cholesterol;LDL_C;cholesterol;LDL_C;TC;cholesterol;LDL_C;cholesterol;LDL_C;cholesterol;LDL_C;cholesterol;LDL_C;cholesterol;LDL_C;cholesterol;LDL_C;cholesterol;LDL;LDL_C;TC;cholesterol;LDL_C;cholesterol;LDL_C;cholesterol;LDL_C;cholesterol;LDL_C;cholesterol;LDL_C;cholesterol;LDL_C;cholesterol;LDL_C;cholesterol;LDL;LDL_C;TC;triglyc;cholesterol;LDL_C;cholesterol;LDL_C;cholesterol;LDL;LDL_C;TC;cholesterol;LDL_C;cholesterol;LDL_C;cholesterol;LDL_C;triglyc;cholesterol;LDL_C;triglyc;cholesterol;LDL_C;cholesterol;LDL_C;triglyc;cholesterol;LDL_C;cholesterol;LDL_C;triglyc;cholesterol;LDL_C;cholesterol;LDL_C;cholesterol;LDL_C;cholesterol;cholesterol;LDL_C;cholesterol;LDL_C;cholesterol;LDL_C;cholesterol;LDL_C;cholesterol;LDL_C;cholesterol;LDL_C;cholesterol;LDL_C;cholesterol;LDL_C;cholesterol;LDL_C;cholesterol;LDL_C;cholesterol;LDL_C;cholesterol;LDL_C;cholesterol;LDL_C;cholesterol;LDL_C;cholesterol;LDL_C;cholesterol;LDL_C;cholesterol;LDL_C;cholesterol;LDL_C;cholesterol;LDL_C;cholesterol;LDL_C;cholesterol;LDL_C;cholesterol;LDL_C;cholesterol;LDL_C;cholesterol;LDL_C;cholesterol;LDL_C;cholesterol;LDL_C;cholesterol;LDL_C;cholesterol;LDL_C;cholesterol;LDL_C;cholesterol;LDL_C;cholesterol;LDL_C;cholesterol;LDL_C;cholesterol;LDL_C;cholesterol;LDL_C;cholesterol;LDL_C;cholesterol;LDL_C;cholesterol;LDL_C;cholesterol;LDL_C;cholesterol;LDL_C;cholesterol;LDL_C;cholesterol;LDL_C;cholesterol;LDL_C;cholesterol;LDL_C;cholesterol;LDL_C;cholesterol;LDL_C;cholesterol;LDL_C;cholesterol;LDL_C;cholesterol;LDL_C;cholesterol;LDL_C;cholesterol;LDL_C;cholesterol;LDL_C;cholesterol;LDL_C;cholesterol;LDL_C;cholesterol;LDL_C;cholesterol;LDL_C;cholesterol;LDL_C;cholesterol;LDL_C;cholesterol;LDL_C;cholesterol;LDL_C;cholesterol;LDL_C;cholesterol;LDL_C;cholesterol;LDL_C;cholesterol;LDL_C;cholesterol;LDL_C;cholesterol;LDL_C;cholesterol;LDL_C;cholesterol;LDL_C;cholesterol;LDL_C;cholesterol;LDL_C;cholesterol;LDL_C;cholesterol;LDL_C;cholesterol;LDL_C;cholesterol;LDL_C;cholesterol;LDL_C;cholesterol;LDL_C;cholesterol;LDL_C;cholesterol;LDL_C;cholesterol;LDL_C;cholesterol;LDL_C;cholesterol;LDL_C;cholesterol;LDL_C;cholesterol;LDL_C;cholesterol;LDL_C;cholesterol;LDL_C;cholesterol;LDL_C;cholesterol;LDL_C;cholesterol;LDL_C;cholesterol;LDL_C;cholesterol;LDL_C;cholesterol;LDL_C;cholesterol;LDL_C;cholesterol;LDL_C;cholesterol;LDL_C;cholesterol;LDL_C;cholesterol;LDL_C;cholesterol;LDL_C;cholesterol;LDL_C;cholesterol;LDL_C;cholesterol;LDL_C;cholesterol;LDL_C;cholesterol;LDL_C;cholesterol;LDL_C;cholesterol;LDL_C;cholesterol;LDL_C;cholesterol;LDL_C;cholesterol;LDL_C;cholesterol;LDL_C;cholesterol;LDL_C;cholesterol;LDL_C;cholesterol;LDL_C;cholesterol;LDL_C;cholesterol;LDL_C;cholesterol;LDL_C;cholesterol;LDL_C;cholesterol;LDL_C;cholesterol;LDL_C;cholesterol;LDL_C;cholesterol;LDL_C;cholesterol;LDL_C;cholesterol;LDL_C;cholesterol;LDL_C;cholesterol;LDL_C;cholesterol;LDL_C;cholesterol;LDL_C;cholesterol;LDL_C;cholesterol;LDL_C;cholesterol;LDL_C;cholesterol;LDL_C;cholesterol;LDL_C;cholesterol;LDL_C;cholesterol;LDL_C;cholesterol;LDL_C;cholesterol;cholesterol;LDL_C;cholesterol;cholesterol;cholesterol;LDL_C;cholesterol;cholesterol;LDL_C;cholesterol;LDL_C;cholesterol;LDL_C;cholesterol;cholesterol;LDL_C;cholesterol;LDL_C;cholesterol;LDL_C;cholesterol;LDL_C;cholesterol;cholesterol;cholesterol;cholesterol;cholesterol;LDL_C;cholesterol;LDL_C;cholesterol;LDL_C;cholesterol;cholesterol;LDL_C;cholesterol;LDL_C;cholesterol;LDL_C;cholesterol;cholesterol;LDL_C;cholesterol;LDL_C;cholesterol;cholesterol;LDL_C;cholesterol;cholesterol;cholesterol;cholesterol;cholesterol;cholesterol;	UKBB;UKBB;UKBB;UKBB;UKBB;Willer_et_al_2013;UKBB;Willer_et_al_2013;UKBB;UKBB;UKBB;UKBB;UKBB;UKBB;UKBB;UKBB;UKBB;UKBB;UKBB;UKBB;UKBB;UKBB;UKBB;UKBB;UKBB;UKBB;UKBB;UKBB;UKBB;UKBB;UKBB;UKBB;UKBB;UKBB;UKBB;UKBB;UKBB;UKBB;UKBB;UKBB;UKBB;UKBB;UKBB;UKBB;UKBB;UKBB;UKBB;UKBB;UKBB;UKBB;UKBB;UKBB;UKBB;UKBB;Willer_et_al_2013;UKBB;UKBB;UKBB;UKBB;UKBB;UKBB;UKBB;UKBB;UKBB;UKBB;UKBB;UKBB;UKBB;Willer_et_al_2013;UKBB;Willer_et_al_2013;UKBB;UKBB;UKBB;UKBB;UKBB;UKBB;UKBB;UKBB;UKBB;UKBB;UKBB;UKBB;UKBB;UKBB;UKBB;Willer_et_al_2013;UKBB;Willer_et_al_2013;UKBB;UKBB;UKBB;UKBB;UKBB;UKBB;Willer_et_al_2013;UKBB;Willer_et_al_2013;UKBB;UKBB;UKBB;UKBB;UKBB;UKBB;UKBB;UKBB;UKBB;UKBB;UKBB;UKBB;UKBB;UKBB;UKBB;UKBB;UKBB;UKBB;UKBB;UKBB;UKBB;UKBB;UKBB;UKBB;UKBB;UKBB;UKBB;UKBB;UKBB;UKBB;UKBB;UKBB;UKBB;UKBB;UKBB;UKBB;UKBB;UKBB;UKBB;UKBB;UKBB;UKBB;UKBB;UKBB;UKBB;UKBB;UKBB;UKBB;UKBB;UKBB;UKBB;UKBB;UKBB;UKBB;UKBB;UKBB;UKBB;UKBB;UKBB;UKBB;UKBB;UKBB;UKBB;UKBB;UKBB;UKBB;UKBB;UKBB;UKBB;UKBB;UKBB;UKBB;UKBB;UKBB;UKBB;UKBB;UKBB;UKBB;UKBB;UKBB;UKBB;UKBB;UKBB;UKBB;UKBB;UKBB;UKBB;UKBB;UKBB;UKBB;UKBB;UKBB;UKBB;UKBB;UKBB;UKBB;UKBB;UKBB;UKBB;UKBB;UKBB;UKBB;UKBB;UKBB;UKBB;UKBB;UKBB;UKBB;UKBB;UKBB;UKBB;UKBB;UKBB;UKBB;UKBB;UKBB;UKBB;UKBB;UKBB;UKBB;UKBB;UKBB;UKBB;UKBB;UKBB;UKBB;UKBB;UKBB;UKBB;UKBB;UKBB;UKBB;UKBB;UKBB;UKBB;UKBB;UKBB;UKBB;UKBB;UKBB;UKBB;UKBB;UKBB;UKBB;UKBB;UKBB;UKBB;UKBB;UKBB;UKBB;UKBB;UKBB;UKBB;UKBB;UKBB;UKBB;UKBB;UKBB;UKBB;UKBB;UKBB;UKBB;UKBB;UKBB;UKBB;UKBB;UKBB;UKBB;UKBB;UKBB;UKBB;UKBB;UKBB;UKBB;UKBB;UKBB;UKBB;UKBB;UKBB;UKBB;UKBB;UKBB;UKBB;UKBB;UKBB;UKBB;UKBB;UKBB;UKBB;UKBB;UKBB;UKBB;UKBB;UKBB;UKBB;UKBB;UKBB;UKBB;UKBB;UKBB;UKBB;UKBB;UKBB;UKBB;UKBB;UKBB;UKBB;UKBB;UKBB;UKBB;UKBB;UKBB;UKBB;UKBB;UKBB;UKBB;UKBB;UKBB;UKBB;UKBB;UKBB;UKBB;UKBB;UKBB;UKBB;UKBB;UKBB;UKBB;UKBB;UKBB;UKBB;UKBB;UKBB;UKBB;UKBB;UKBB;UKBB;UKBB;UKBB;UKBB;UKBB;UKBB;UKBB;UKBB;UKBB;UKBB;UKBB;UKBB;UKBB;UKBB;UKBB;UKBB;UKBB;UKBB;UKBB;UKBB;UKBB;UKBB;UKBB;UKBB;UKBB;UKBB;UKBB;UKBB;UKBB;UKBB;UKBB;UKBB;UKBB;UKBB;UKBB;UKBB;UKBB;UKBB;UKBB;UKBB;UKBB;UKBB;UKBB;UKBB;UKBB;UKBB;UKBB;UKBB;UKBB;UKBB;UKBB;UKBB;UKBB;UKBB;UKBB;UKBB;UKBB;UKBB;UKBB;UKBB;UKBB;UKBB;UKBB;UKBB;UKBB;UKBB;UKBB;UKBB;UKBB;UKBB;UKBB;UKBB;UKBB;UKBB;UKBB;UKBB;UKBB;UKBB;UKBB;UKBB;UKBB;UKBB;UKBB;UKBB;UKBB;UKBB;UKBB;UKBB;UKBB;UKBB;UKBB;UKBB;UKBB;UKBB;UKBB;UKBB;UKBB;UKBB;UKBB;UKBB;UKBB;UKBB;UKBB;UKBB;UKBB;UKBB;UKBB;UKBB;UKBB;	8:116679547	rs13277568	116679547;116679547;116679547;116436385;116580068;	rs13277568;rs13277568;rs13277568;rs800895;rs7006935;	LDL_cholesterol;Apolipoprotein_B;Cholesterol;Apolipoprotein_A;Apolipoprotein_A;	Sinnott-Armstrong_et_al.;Sinnott-Armstrong_et_al.;Sinnott-Armstrong_et_al.;Sinnott-Armstrong_et_al.;Sinnott-Armstrong_et_al.;
8_7	8	115964988	117342110	IDL-CE	116671848	8:116671848:A:G	rs4876611	a	g	0.2875	-0.0284223	0.00439435	9.936e-11	10	32	0.7708	No	TRPS1	TRPS1	Nearest gene	53	ApoB;EstC;FAw6;FreeC;IDL-C;IDL-CE;IDL-FC;IDL-L;IDL-P;IDL-PL;IDL-TG;LA;LDL-C;LDL-TG;L-LDL-C;L-LDL-CE;L-LDL-FC;L-LDL-FC_percent;L-LDL-L;L-LDL-P;L-LDL-PL;L-LDL-PL_percent;L-LDL-TG;M-LDL-C;M-LDL-CE;M-LDL-FC_percent;M-LDL-L;M-LDL-P;M-LDL-PL;M-LDL-TG;MUFA;PC;PUFA;Remnant-C;Serum-C;S-LDL-C;S-LDL-CE;S-LDL-FC_percent;S-LDL-L;S-LDL-P;S-LDL-PL;S-LDL-TG;SM;S-VLDL-C;S-VLDL-CE;TotFA;XS-VLDL-C;XS-VLDL-CE;XS-VLDL-FC;XS-VLDL-L;XS-VLDL-P;XS-VLDL-PL;XS-VLDL-TG;	2	region_8_7_locus_1	intron_variant	NA	NA	NA	NA	High light scatter percentage of red cells (Astle W 2016); High light scatter reticulocyte count (Astle W 2016); Immature fraction of reticulocytes (Astle W 2016); Reticulocyte count (Astle W 2016); Reticulocyte fraction of red cells (Astle W 2016); Arm fat mass left (Neale B 2017); Arm fat mass right (Neale B 2017); Arm fat percentage left (Neale B 2017); Arm fat percentage right (Neale B 2017); Body fat percentage (Neale B 2017); Body mass index (Neale B 2017); Heel bone mineral density (Neale B 2017); Heel bone mineral density left (Neale B 2017); Heel bone mineral density right (Neale B 2017); Hip circumference (Neale B 2017); Leg fat mass left (Neale B 2017); Leg fat mass right (Neale B 2017); Leg fat percentage left (Neale B 2017); Leg fat percentage right (Neale B 2017); Morning or evening person (Neale B 2017); Trunk fat mass (Neale B 2017); Trunk fat percentage (Neale B 2017); Waist circumference (Neale B 2017); Weight (Neale B 2017); Whole body fat mass (Neale B 2017);	NA	NA	NA	8:116648089;8:116648089;8:116648320;8:116648320;8:116648565;8:116648565;8:116648565;8:116648565;8:116649150;8:116649150;8:116649163;8:116649163;8:116650219;8:116650219;8:116650468;8:116650468;8:116650491;8:116650491;8:116651779;8:116651779;8:116653018;8:116653018;8:116653656;8:116653656;8:116654557;8:116654557;8:116654887;8:116654887;8:116655078;8:116655078;8:116655092;8:116655092;8:116656207;8:116656207;8:116656729;8:116656729;8:116656949;8:116656949;8:116657235;8:116657235;8:116657456;8:116657456;8:116657727;8:116657727;8:116657881;8:116657881;8:116657911;8:116657911;8:116658231;8:116658231;8:116658551;8:116658551;8:116658583;8:116658583;8:116658583;8:116659232;8:116659232;8:116659458;8:116659458;8:116659534;8:116659534;8:116659578;8:116659578;8:116659731;8:116659731;8:116659776;8:116659776;8:116660365;8:116660365;8:116660365;8:116660365;8:116660459;8:116660459;8:116661045;8:116661045;8:116661174;8:116661174;8:116661516;8:116661516;8:116661874;8:116661874;8:116662038;8:116662038;8:116662108;8:116662108;8:116663898;8:116663898;8:116663898;8:116663898;8:116663898;8:116663922;8:116663922;8:116664451;8:116664451;8:116664938;8:116664938;8:116664938;8:116664938;8:116665777;8:116665777;8:116665915;8:116665915;8:116667539;8:116667539;8:116667539;8:116667634;8:116667634;8:116667634;8:116669769;8:116669769;8:116670347;8:116670347;8:116670347;8:116671367;8:116671367;8:116671848;8:116671848;8:116671848;8:116672747;8:116672747;8:116678277;8:116678277;8:116679091;8:116679091;8:116682527;8:116686752;8:116686752;8:116695112;8:116695112;8:116697852;8:116697852;8:116697876;8:116697876;8:116699039;8:116699039;8:116701130;8:116701130;8:116704980;8:116704980;8:116709020;8:116709020;8:116709834;8:116709834;8:116713794;8:116713794;8:116715389;8:116715389;8:116717451;8:116717451;8:116718438;8:116718438;8:116718620;8:116718620;8:116719898;8:116719898;8:116720390;8:116720390;8:116720406;8:116720406;8:116721984;8:116721984;8:116722990;8:116722990;8:116723397;8:116723397;8:116723398;8:116723398;8:116725199;8:116725199;8:116730138;8:116730138;8:116731444;8:116731444;8:116732907;8:116732907;8:116740014;8:116740014;8:116740823;8:116740823;8:116743801;8:116743801;8:116744508;8:116744508;8:116745990;8:116745990;8:116746185;8:116746185;8:116746285;8:116746285;8:116746477;8:116746477;8:116746746;8:116746746;8:116746899;8:116746899;8:116747364;8:116747364;8:116747501;8:116747501;8:116747737;8:116747737;8:116747751;8:116747751;8:116747789;8:116747789;8:116747824;8:116747824;8:116748057;8:116748057;8:116748163;8:116748163;8:116750548;8:116750548;8:116753600;8:116753600;8:116753753;8:116753753;8:116754143;8:116754143;8:116755207;8:116755207;8:116755211;8:116755211;8:116755437;8:116755437;8:116757188;8:116757188;8:116762303;8:116762303;8:116771155;8:116771155;8:116791749;8:116791749;8:116792426;8:116792426;8:116793412;8:116793412;8:116793567;8:116793567;8:116794231;8:116794231;8:116794276;8:116794276;8:116794593;8:116794593;8:116794955;8:116794955;8:116795541;8:116795541;8:116795877;8:116795877;8:116796539;8:116796539;8:116796912;8:116796912;8:116797530;8:116797530;8:116797816;8:116797816;8:116798227;8:116798227;8:116798852;8:116798852;8:116799168;8:116799168;8:116799593;8:116799593;8:116800251;8:116800251;8:116800884;8:116800884;8:116801367;8:116801367;8:116801489;8:116801489;8:116801780;8:116801780;8:116803082;8:116803082;8:116803130;8:116803130;8:116804458;8:116804458;8:116804878;8:116804878;8:116805292;8:116805292;8:116806029;8:116806029;8:116806504;8:116806504;8:116806651;8:116806651;8:116806658;8:116806658;8:116806917;8:116806917;8:116808156;8:116808156;8:116809198;8:116809198;8:116809655;8:116809655;8:116810032;8:116810032;8:116811386;8:116811386;8:116812578;8:116812578;8:116812584;8:116812584;8:116812703;8:116812703;8:116813143;8:116813143;8:116813278;8:116813278;8:116813905;8:116813905;8:116813923;8:116813923;8:116815399;8:116815399;8:116816165;8:116816165;8:116816592;8:116816592;8:116816756;8:116816756;8:116819022;8:116819022;8:116819267;8:116819267;8:116819629;8:116819629;8:116819866;8:116819866;8:116819874;8:116819874;8:116819887;8:116819887;8:116820174;8:116820174;8:116821186;8:116821186;8:116822646;8:116822646;8:116823448;8:116823448;8:116823453;8:116823453;8:116823610;8:116823610;8:116824127;8:116824127;8:116824201;8:116824201;8:116824700;8:116824700;8:116825349;8:116825349;8:116825542;8:116825542;8:116825690;8:116825690;8:116826244;8:116826244;8:116826262;8:116826262;8:116826264;8:116826264;8:116826356;8:116826356;8:116827228;8:116827228;8:116827273;8:116827273;8:116827858;8:116827858;8:116828589;8:116828589;8:116828721;8:116828721;8:116829337;8:116829337;8:116829469;8:116829469;8:116829721;8:116829721;8:116829857;8:116830422;8:116830422;8:116830542;8:116830583;8:116831426;8:116831426;8:116831574;8:116831768;8:116831768;8:116831832;8:116831832;8:116831946;8:116831946;8:116832128;8:116832292;8:116832292;8:116832332;8:116832332;8:116832346;8:116832346;8:116832347;8:116832347;8:116832814;8:116833210;8:116834947;8:116835424;8:116835859;8:116835859;8:116836270;8:116836270;8:116836588;8:116836588;8:116837072;8:116837887;8:116837887;8:116838262;8:116838262;8:116839713;8:116839713;8:116839939;8:116840670;8:116840670;8:116840770;8:116840770;8:116840986;8:116841237;8:116841237;8:116842110;8:116843273;8:116845202;8:116845274;8:116845729;8:116869477;	rs2721953;rs2721953;rs138983405;rs138983405;rs2737229;rs2737229;rs2737229;rs2737229;rs2737230;rs2737230;rs56410624;rs56410624;rs2737231;rs2737231;rs727582;rs727582;rs727581;rs727581;rs2737234;rs2737234;rs2178950;rs2178950;rs2721956;rs2721956;rs1983541;rs1983541;rs2721957;rs2721957;rs55780214;rs55780214;rs2737237;rs2737237;rs2721959;rs2721959;rs2721960;rs2721960;rs2737239;rs2737239;rs2737240;rs2737240;rs2737241;rs2737241;rs2737242;rs2737242;rs2737243;rs2737243;rs2721961;rs2721961;rs2737244;rs2737244;rs2721962;rs2721962;rs2737245;rs2737245;rs2737245;rs138835319;rs138835319;rs2142333;rs2142333;rs2178951;rs2178951;rs2737246;rs2737246;rs17716502;rs17716502;rs2205380;rs2205380;rs2737247;rs2737247;rs2737247;rs2737247;rs2737248;rs2737248;rs2737249;rs2737249;rs2721963;rs2721963;rs2049870;rs2049870;rs2737250;rs2737250;rs2721965;rs2721965;rs2737251;rs2737251;rs2737252;rs2737252;rs2737252;rs2737252;rs2737252;rs2737253;rs2737253;rs2737254;rs2737254;rs2049874;rs2049874;rs2049874;rs2049874;rs2721966;rs2721966;rs2737257;rs2737257;rs2737263;rs2737263;rs2737263;rs2737265;rs2737265;rs2737265;rs179442;rs179442;rs3808477;rs3808477;rs3808477;rs10086741;rs10086741;rs4876611;rs4876611;rs4876611;rs179444;rs179444;rs3808478;rs3808478;rs112963213;rs112963213;rs11787046;rs13280592;rs13280592;rs179456;rs179456;rs10505262;rs10505262;rs720928;rs720928;rs4876612;rs4876612;rs12682033;rs12682033;rs9297543;rs9297543;rs800562;rs800562;rs800566;rs800566;rs11337200;rs11337200;rs800575;rs800575;rs800574;rs800574;rs800572;rs800572;rs2960151;rs2960151;rs800534;rs800534;rs800535;rs800535;rs800536;rs800536;rs800537;rs800537;rs800538;rs800538;rs2736231;rs2736231;rs2694027;rs2694027;rs800539;rs800539;rs800541;rs800541;rs800542;rs800542;rs800571;rs800571;rs1983534;rs1983534;rs2694034;rs2694034;rs7834801;rs7834801;rs800521;rs800521;rs71287295;rs71287295;rs1880816;rs1880816;rs1880815;rs1880815;rs1880814;rs1880814;rs2205265;rs2205265;rs2205266;rs2205266;rs2736233;rs2736233;rs1405297;rs1405297;rs1830141;rs1830141;rs1405296;rs1405296;rs2960148;rs2960148;rs2736234;rs2736234;rs2694049;rs2694049;rs2694048;rs2694048;rs2694047;rs2694047;rs2254555;rs2254555;rs398112920;rs398112920;rs985161;rs985161;rs1040331;rs1040331;rs2975510;rs2975510;rs2960146;rs2960146;rs2223058;rs2223058;rs800505;rs800505;rs800506;rs800506;rs800540;rs800540;rs2736202;rs2736202;rs58487282;rs58487282;rs2736203;rs2736203;rs2694037;rs2694037;rs2694036;rs2694036;rs2694035;rs2694035;rs143166338;rs143166338;rs2960157;rs2960157;rs2960156;rs2960156;rs800507;rs800507;rs800508;rs800508;rs800509;rs800509;rs35940052;rs35940052;rs800510;rs800510;rs813889;rs813889;rs800511;rs800511;rs800512;rs800512;rs808982;rs808982;rs800514;rs800514;rs800516;rs800516;rs800517;rs800517;rs800518;rs800518;rs1065806;rs1065806;rs1065805;rs1065805;rs1089116;rs1089116;rs35971517;rs35971517;rs1089117;rs1089117;rs800519;rs800519;rs702775;rs702775;rs702774;rs702774;rs702773;rs702773;rs702772;rs702772;rs76753309;rs76753309;rs10566864;rs10566864;rs2736207;rs2736207;rs2694033;rs2694033;rs800591;rs800591;rs800590;rs800590;rs144366428;rs144366428;rs800589;rs800589;rs800588;rs800588;rs800587;rs800587;rs800586;rs800586;rs800585;rs800585;rs10636176;rs10636176;rs800554;rs800554;rs800553;rs800553;rs800552;rs800552;rs67965010;rs67965010;rs800551;rs800551;rs800550;rs800550;rs702771;rs702771;rs800549;rs800549;rs800548;rs800548;rs800547;rs800547;rs800546;rs800546;rs800545;rs800545;rs1526461;rs1526461;rs1526460;rs1526460;rs800544;rs800544;rs11395520;rs11395520;rs2694045;rs2694045;rs2254401;rs2254401;rs1040333;rs1040333;rs1474517;rs1474517;rs1474518;rs1474518;rs2736208;rs2736208;rs2694043;rs2694043;rs2694042;rs2694042;rs2736209;rs2736209;rs2736212;rs2736212;rs2694041;rs2694041;rs2736213;rs2736213;rs2736214;rs2736214;rs2736215;rs2736215;rs2736216;rs2736216;rs2736217;rs2736217;rs2736219;rs2736219;rs2471962;rs142978027;rs142978027;rs112658822;rs143299819;rs2736220;rs2736220;rs2960153;rs2736222;rs2736222;rs2960155;rs2960155;rs2975506;rs2975506;rs71294305;rs2736223;rs2736223;rs2736224;rs2736224;rs2694039;rs2694039;rs2736225;rs2736225;rs71508456;rs2975507;rs800555;rs800556;rs800557;rs800557;rs146081814;rs146081814;rs800558;rs800558;rs800559;rs800560;rs800560;rs113220016;rs113220016;rs1014180;rs1014180;rs2358065;rs2960152;rs2960152;rs2975508;rs2975508;rs800533;rs3036210;rs3036210;rs800532;rs800531;rs800528;rs800527;rs800526;rs800578;	cholesterol;LDL_C;cholesterol;LDL_C;cholesterol;LDL;LDL_C;TC;cholesterol;LDL_C;cholesterol;LDL_C;cholesterol;LDL_C;cholesterol;LDL_C;cholesterol;LDL_C;cholesterol;LDL_C;cholesterol;LDL_C;cholesterol;LDL_C;cholesterol;LDL_C;cholesterol;LDL_C;cholesterol;LDL_C;cholesterol;LDL_C;cholesterol;LDL_C;cholesterol;LDL_C;cholesterol;LDL_C;cholesterol;LDL_C;cholesterol;LDL_C;cholesterol;LDL_C;cholesterol;LDL_C;cholesterol;LDL_C;cholesterol;LDL_C;cholesterol;LDL_C;cholesterol;LDL_C;TC;cholesterol;LDL_C;cholesterol;LDL_C;cholesterol;LDL_C;cholesterol;LDL_C;cholesterol;LDL_C;cholesterol;LDL_C;cholesterol;LDL;LDL_C;TC;cholesterol;LDL_C;cholesterol;LDL_C;cholesterol;LDL_C;cholesterol;LDL_C;cholesterol;LDL_C;cholesterol;LDL_C;cholesterol;LDL_C;cholesterol;LDL;LDL_C;TC;triglyc;cholesterol;LDL_C;cholesterol;LDL_C;cholesterol;LDL;LDL_C;TC;cholesterol;LDL_C;cholesterol;LDL_C;cholesterol;LDL_C;triglyc;cholesterol;LDL_C;triglyc;cholesterol;LDL_C;cholesterol;LDL_C;triglyc;cholesterol;LDL_C;cholesterol;LDL_C;triglyc;cholesterol;LDL_C;cholesterol;LDL_C;cholesterol;LDL_C;cholesterol;cholesterol;LDL_C;cholesterol;LDL_C;cholesterol;LDL_C;cholesterol;LDL_C;cholesterol;LDL_C;cholesterol;LDL_C;cholesterol;LDL_C;cholesterol;LDL_C;cholesterol;LDL_C;cholesterol;LDL_C;cholesterol;LDL_C;cholesterol;LDL_C;cholesterol;LDL_C;cholesterol;LDL_C;cholesterol;LDL_C;cholesterol;LDL_C;cholesterol;LDL_C;cholesterol;LDL_C;cholesterol;LDL_C;cholesterol;LDL_C;cholesterol;LDL_C;cholesterol;LDL_C;cholesterol;LDL_C;cholesterol;LDL_C;cholesterol;LDL_C;cholesterol;LDL_C;cholesterol;LDL_C;cholesterol;LDL_C;cholesterol;LDL_C;cholesterol;LDL_C;cholesterol;LDL_C;cholesterol;LDL_C;cholesterol;LDL_C;cholesterol;LDL_C;cholesterol;LDL_C;cholesterol;LDL_C;cholesterol;LDL_C;cholesterol;LDL_C;cholesterol;LDL_C;cholesterol;LDL_C;cholesterol;LDL_C;cholesterol;LDL_C;cholesterol;LDL_C;cholesterol;LDL_C;cholesterol;LDL_C;cholesterol;LDL_C;cholesterol;LDL_C;cholesterol;LDL_C;cholesterol;LDL_C;cholesterol;LDL_C;cholesterol;LDL_C;cholesterol;LDL_C;cholesterol;LDL_C;cholesterol;LDL_C;cholesterol;LDL_C;cholesterol;LDL_C;cholesterol;LDL_C;cholesterol;LDL_C;cholesterol;LDL_C;cholesterol;LDL_C;cholesterol;LDL_C;cholesterol;LDL_C;cholesterol;LDL_C;cholesterol;LDL_C;cholesterol;LDL_C;cholesterol;LDL_C;cholesterol;LDL_C;cholesterol;LDL_C;cholesterol;LDL_C;cholesterol;LDL_C;cholesterol;LDL_C;cholesterol;LDL_C;cholesterol;LDL_C;cholesterol;LDL_C;cholesterol;LDL_C;cholesterol;LDL_C;cholesterol;LDL_C;cholesterol;LDL_C;cholesterol;LDL_C;cholesterol;LDL_C;cholesterol;LDL_C;cholesterol;LDL_C;cholesterol;LDL_C;cholesterol;LDL_C;cholesterol;LDL_C;cholesterol;LDL_C;cholesterol;LDL_C;cholesterol;LDL_C;cholesterol;LDL_C;cholesterol;LDL_C;cholesterol;LDL_C;cholesterol;LDL_C;cholesterol;LDL_C;cholesterol;LDL_C;cholesterol;LDL_C;cholesterol;LDL_C;cholesterol;LDL_C;cholesterol;LDL_C;cholesterol;LDL_C;cholesterol;LDL_C;cholesterol;LDL_C;cholesterol;LDL_C;cholesterol;LDL_C;cholesterol;LDL_C;cholesterol;LDL_C;cholesterol;LDL_C;cholesterol;LDL_C;cholesterol;LDL_C;cholesterol;LDL_C;cholesterol;LDL_C;cholesterol;LDL_C;cholesterol;LDL_C;cholesterol;LDL_C;cholesterol;LDL_C;cholesterol;LDL_C;cholesterol;LDL_C;cholesterol;LDL_C;cholesterol;LDL_C;cholesterol;LDL_C;cholesterol;LDL_C;cholesterol;LDL_C;cholesterol;LDL_C;cholesterol;LDL_C;cholesterol;LDL_C;cholesterol;LDL_C;cholesterol;LDL_C;cholesterol;LDL_C;cholesterol;LDL_C;cholesterol;LDL_C;cholesterol;LDL_C;cholesterol;LDL_C;cholesterol;LDL_C;cholesterol;cholesterol;LDL_C;cholesterol;cholesterol;cholesterol;LDL_C;cholesterol;cholesterol;LDL_C;cholesterol;LDL_C;cholesterol;LDL_C;cholesterol;cholesterol;LDL_C;cholesterol;LDL_C;cholesterol;LDL_C;cholesterol;LDL_C;cholesterol;cholesterol;cholesterol;cholesterol;cholesterol;LDL_C;cholesterol;LDL_C;cholesterol;LDL_C;cholesterol;cholesterol;LDL_C;cholesterol;LDL_C;cholesterol;LDL_C;cholesterol;cholesterol;LDL_C;cholesterol;LDL_C;cholesterol;cholesterol;LDL_C;cholesterol;cholesterol;cholesterol;cholesterol;cholesterol;cholesterol;	UKBB;UKBB;UKBB;UKBB;UKBB;Willer_et_al_2013;UKBB;Willer_et_al_2013;UKBB;UKBB;UKBB;UKBB;UKBB;UKBB;UKBB;UKBB;UKBB;UKBB;UKBB;UKBB;UKBB;UKBB;UKBB;UKBB;UKBB;UKBB;UKBB;UKBB;UKBB;UKBB;UKBB;UKBB;UKBB;UKBB;UKBB;UKBB;UKBB;UKBB;UKBB;UKBB;UKBB;UKBB;UKBB;UKBB;UKBB;UKBB;UKBB;UKBB;UKBB;UKBB;UKBB;UKBB;UKBB;UKBB;Willer_et_al_2013;UKBB;UKBB;UKBB;UKBB;UKBB;UKBB;UKBB;UKBB;UKBB;UKBB;UKBB;UKBB;UKBB;Willer_et_al_2013;UKBB;Willer_et_al_2013;UKBB;UKBB;UKBB;UKBB;UKBB;UKBB;UKBB;UKBB;UKBB;UKBB;UKBB;UKBB;UKBB;UKBB;UKBB;Willer_et_al_2013;UKBB;Willer_et_al_2013;UKBB;UKBB;UKBB;UKBB;UKBB;UKBB;Willer_et_al_2013;UKBB;Willer_et_al_2013;UKBB;UKBB;UKBB;UKBB;UKBB;UKBB;UKBB;UKBB;UKBB;UKBB;UKBB;UKBB;UKBB;UKBB;UKBB;UKBB;UKBB;UKBB;UKBB;UKBB;UKBB;UKBB;UKBB;UKBB;UKBB;UKBB;UKBB;UKBB;UKBB;UKBB;UKBB;UKBB;UKBB;UKBB;UKBB;UKBB;UKBB;UKBB;UKBB;UKBB;UKBB;UKBB;UKBB;UKBB;UKBB;UKBB;UKBB;UKBB;UKBB;UKBB;UKBB;UKBB;UKBB;UKBB;UKBB;UKBB;UKBB;UKBB;UKBB;UKBB;UKBB;UKBB;UKBB;UKBB;UKBB;UKBB;UKBB;UKBB;UKBB;UKBB;UKBB;UKBB;UKBB;UKBB;UKBB;UKBB;UKBB;UKBB;UKBB;UKBB;UKBB;UKBB;UKBB;UKBB;UKBB;UKBB;UKBB;UKBB;UKBB;UKBB;UKBB;UKBB;UKBB;UKBB;UKBB;UKBB;UKBB;UKBB;UKBB;UKBB;UKBB;UKBB;UKBB;UKBB;UKBB;UKBB;UKBB;UKBB;UKBB;UKBB;UKBB;UKBB;UKBB;UKBB;UKBB;UKBB;UKBB;UKBB;UKBB;UKBB;UKBB;UKBB;UKBB;UKBB;UKBB;UKBB;UKBB;UKBB;UKBB;UKBB;UKBB;UKBB;UKBB;UKBB;UKBB;UKBB;UKBB;UKBB;UKBB;UKBB;UKBB;UKBB;UKBB;UKBB;UKBB;UKBB;UKBB;UKBB;UKBB;UKBB;UKBB;UKBB;UKBB;UKBB;UKBB;UKBB;UKBB;UKBB;UKBB;UKBB;UKBB;UKBB;UKBB;UKBB;UKBB;UKBB;UKBB;UKBB;UKBB;UKBB;UKBB;UKBB;UKBB;UKBB;UKBB;UKBB;UKBB;UKBB;UKBB;UKBB;UKBB;UKBB;UKBB;UKBB;UKBB;UKBB;UKBB;UKBB;UKBB;UKBB;UKBB;UKBB;UKBB;UKBB;UKBB;UKBB;UKBB;UKBB;UKBB;UKBB;UKBB;UKBB;UKBB;UKBB;UKBB;UKBB;UKBB;UKBB;UKBB;UKBB;UKBB;UKBB;UKBB;UKBB;UKBB;UKBB;UKBB;UKBB;UKBB;UKBB;UKBB;UKBB;UKBB;UKBB;UKBB;UKBB;UKBB;UKBB;UKBB;UKBB;UKBB;UKBB;UKBB;UKBB;UKBB;UKBB;UKBB;UKBB;UKBB;UKBB;UKBB;UKBB;UKBB;UKBB;UKBB;UKBB;UKBB;UKBB;UKBB;UKBB;UKBB;UKBB;UKBB;UKBB;UKBB;UKBB;UKBB;UKBB;UKBB;UKBB;UKBB;UKBB;UKBB;UKBB;UKBB;UKBB;UKBB;UKBB;UKBB;UKBB;UKBB;UKBB;UKBB;UKBB;UKBB;UKBB;UKBB;UKBB;UKBB;UKBB;UKBB;UKBB;UKBB;UKBB;UKBB;UKBB;UKBB;UKBB;UKBB;UKBB;UKBB;UKBB;UKBB;UKBB;UKBB;UKBB;UKBB;UKBB;UKBB;UKBB;UKBB;UKBB;UKBB;UKBB;UKBB;UKBB;UKBB;UKBB;UKBB;UKBB;UKBB;UKBB;UKBB;UKBB;UKBB;UKBB;UKBB;UKBB;UKBB;UKBB;UKBB;UKBB;UKBB;UKBB;UKBB;UKBB;UKBB;UKBB;UKBB;UKBB;UKBB;UKBB;UKBB;UKBB;UKBB;UKBB;UKBB;UKBB;UKBB;UKBB;UKBB;UKBB;UKBB;UKBB;UKBB;	8:116679547	rs13277568	116679547;116679547;116679547;116436385;116580068;	rs13277568;rs13277568;rs13277568;rs800895;rs7006935;	LDL_cholesterol;Apolipoprotein_B;Cholesterol;Apolipoprotein_A;Apolipoprotein_A;	Sinnott-Armstrong_et_al.;Sinnott-Armstrong_et_al.;Sinnott-Armstrong_et_al.;Sinnott-Armstrong_et_al.;Sinnott-Armstrong_et_al.;
8_7	8	115964988	117342110	LA	116671848	8:116671848:A:G	rs4876611	a	g	0.2876	-0.0283395	0.00438661	1.044e-10	9.98	32	0.5468	No	TRPS1	TRPS1	Nearest gene	53	ApoB;EstC;FAw6;FreeC;IDL-C;IDL-CE;IDL-FC;IDL-L;IDL-P;IDL-PL;IDL-TG;LA;LDL-C;LDL-TG;L-LDL-C;L-LDL-CE;L-LDL-FC;L-LDL-FC_percent;L-LDL-L;L-LDL-P;L-LDL-PL;L-LDL-PL_percent;L-LDL-TG;M-LDL-C;M-LDL-CE;M-LDL-FC_percent;M-LDL-L;M-LDL-P;M-LDL-PL;M-LDL-TG;MUFA;PC;PUFA;Remnant-C;Serum-C;S-LDL-C;S-LDL-CE;S-LDL-FC_percent;S-LDL-L;S-LDL-P;S-LDL-PL;S-LDL-TG;SM;S-VLDL-C;S-VLDL-CE;TotFA;XS-VLDL-C;XS-VLDL-CE;XS-VLDL-FC;XS-VLDL-L;XS-VLDL-P;XS-VLDL-PL;XS-VLDL-TG;	2	region_8_7_locus_1	intron_variant	NA	NA	NA	NA	High light scatter percentage of red cells (Astle W 2016); High light scatter reticulocyte count (Astle W 2016); Immature fraction of reticulocytes (Astle W 2016); Reticulocyte count (Astle W 2016); Reticulocyte fraction of red cells (Astle W 2016); Arm fat mass left (Neale B 2017); Arm fat mass right (Neale B 2017); Arm fat percentage left (Neale B 2017); Arm fat percentage right (Neale B 2017); Body fat percentage (Neale B 2017); Body mass index (Neale B 2017); Heel bone mineral density (Neale B 2017); Heel bone mineral density left (Neale B 2017); Heel bone mineral density right (Neale B 2017); Hip circumference (Neale B 2017); Leg fat mass left (Neale B 2017); Leg fat mass right (Neale B 2017); Leg fat percentage left (Neale B 2017); Leg fat percentage right (Neale B 2017); Morning or evening person (Neale B 2017); Trunk fat mass (Neale B 2017); Trunk fat percentage (Neale B 2017); Waist circumference (Neale B 2017); Weight (Neale B 2017); Whole body fat mass (Neale B 2017);	NA	NA	NA	8:116648089;8:116648089;8:116648320;8:116648320;8:116648565;8:116648565;8:116648565;8:116648565;8:116649150;8:116649150;8:116649163;8:116649163;8:116650219;8:116650219;8:116650468;8:116650468;8:116650491;8:116650491;8:116651779;8:116651779;8:116653018;8:116653018;8:116653656;8:116653656;8:116654557;8:116654557;8:116654887;8:116654887;8:116655078;8:116655078;8:116655092;8:116655092;8:116656207;8:116656207;8:116656729;8:116656729;8:116656949;8:116656949;8:116657235;8:116657235;8:116657456;8:116657456;8:116657727;8:116657727;8:116657881;8:116657881;8:116657911;8:116657911;8:116658231;8:116658231;8:116658551;8:116658551;8:116658583;8:116658583;8:116658583;8:116659232;8:116659232;8:116659458;8:116659458;8:116659534;8:116659534;8:116659578;8:116659578;8:116659731;8:116659731;8:116659776;8:116659776;8:116660365;8:116660365;8:116660365;8:116660365;8:116660459;8:116660459;8:116661045;8:116661045;8:116661174;8:116661174;8:116661516;8:116661516;8:116661874;8:116661874;8:116662038;8:116662038;8:116662108;8:116662108;8:116663898;8:116663898;8:116663898;8:116663898;8:116663898;8:116663922;8:116663922;8:116664451;8:116664451;8:116664938;8:116664938;8:116664938;8:116664938;8:116665777;8:116665777;8:116665915;8:116665915;8:116667539;8:116667539;8:116667539;8:116667634;8:116667634;8:116667634;8:116669769;8:116669769;8:116670347;8:116670347;8:116670347;8:116671367;8:116671367;8:116671848;8:116671848;8:116671848;8:116672747;8:116672747;8:116678277;8:116678277;8:116679091;8:116679091;8:116682527;8:116686752;8:116686752;8:116695112;8:116695112;8:116697852;8:116697852;8:116697876;8:116697876;8:116699039;8:116699039;8:116701130;8:116701130;8:116704980;8:116704980;8:116709020;8:116709020;8:116709834;8:116709834;8:116713794;8:116713794;8:116715389;8:116715389;8:116717451;8:116717451;8:116718438;8:116718438;8:116718620;8:116718620;8:116719898;8:116719898;8:116720390;8:116720390;8:116720406;8:116720406;8:116721984;8:116721984;8:116722990;8:116722990;8:116723397;8:116723397;8:116723398;8:116723398;8:116725199;8:116725199;8:116730138;8:116730138;8:116731444;8:116731444;8:116732907;8:116732907;8:116740014;8:116740014;8:116740823;8:116740823;8:116743801;8:116743801;8:116744508;8:116744508;8:116745990;8:116745990;8:116746185;8:116746185;8:116746285;8:116746285;8:116746477;8:116746477;8:116746746;8:116746746;8:116746899;8:116746899;8:116747364;8:116747364;8:116747501;8:116747501;8:116747737;8:116747737;8:116747751;8:116747751;8:116747789;8:116747789;8:116747824;8:116747824;8:116748057;8:116748057;8:116748163;8:116748163;8:116750548;8:116750548;8:116753600;8:116753600;8:116753753;8:116753753;8:116754143;8:116754143;8:116755207;8:116755207;8:116755211;8:116755211;8:116755437;8:116755437;8:116757188;8:116757188;8:116762303;8:116762303;8:116771155;8:116771155;8:116791749;8:116791749;8:116792426;8:116792426;8:116793412;8:116793412;8:116793567;8:116793567;8:116794231;8:116794231;8:116794276;8:116794276;8:116794593;8:116794593;8:116794955;8:116794955;8:116795541;8:116795541;8:116795877;8:116795877;8:116796539;8:116796539;8:116796912;8:116796912;8:116797530;8:116797530;8:116797816;8:116797816;8:116798227;8:116798227;8:116798852;8:116798852;8:116799168;8:116799168;8:116799593;8:116799593;8:116800251;8:116800251;8:116800884;8:116800884;8:116801367;8:116801367;8:116801489;8:116801489;8:116801780;8:116801780;8:116803082;8:116803082;8:116803130;8:116803130;8:116804458;8:116804458;8:116804878;8:116804878;8:116805292;8:116805292;8:116806029;8:116806029;8:116806504;8:116806504;8:116806651;8:116806651;8:116806658;8:116806658;8:116806917;8:116806917;8:116808156;8:116808156;8:116809198;8:116809198;8:116809655;8:116809655;8:116810032;8:116810032;8:116811386;8:116811386;8:116812578;8:116812578;8:116812584;8:116812584;8:116812703;8:116812703;8:116813143;8:116813143;8:116813278;8:116813278;8:116813905;8:116813905;8:116813923;8:116813923;8:116815399;8:116815399;8:116816165;8:116816165;8:116816592;8:116816592;8:116816756;8:116816756;8:116819022;8:116819022;8:116819267;8:116819267;8:116819629;8:116819629;8:116819866;8:116819866;8:116819874;8:116819874;8:116819887;8:116819887;8:116820174;8:116820174;8:116821186;8:116821186;8:116822646;8:116822646;8:116823448;8:116823448;8:116823453;8:116823453;8:116823610;8:116823610;8:116824127;8:116824127;8:116824201;8:116824201;8:116824700;8:116824700;8:116825349;8:116825349;8:116825542;8:116825542;8:116825690;8:116825690;8:116826244;8:116826244;8:116826262;8:116826262;8:116826264;8:116826264;8:116826356;8:116826356;8:116827228;8:116827228;8:116827273;8:116827273;8:116827858;8:116827858;8:116828589;8:116828589;8:116828721;8:116828721;8:116829337;8:116829337;8:116829469;8:116829469;8:116829721;8:116829721;8:116829857;8:116830422;8:116830422;8:116830542;8:116830583;8:116831426;8:116831426;8:116831574;8:116831768;8:116831768;8:116831832;8:116831832;8:116831946;8:116831946;8:116832128;8:116832292;8:116832292;8:116832332;8:116832332;8:116832346;8:116832346;8:116832347;8:116832347;8:116832814;8:116833210;8:116834947;8:116835424;8:116835859;8:116835859;8:116836270;8:116836270;8:116836588;8:116836588;8:116837072;8:116837887;8:116837887;8:116838262;8:116838262;8:116839713;8:116839713;8:116839939;8:116840670;8:116840670;8:116840770;8:116840770;8:116840986;8:116841237;8:116841237;8:116842110;8:116843273;8:116845202;8:116845274;8:116845729;8:116869477;	rs2721953;rs2721953;rs138983405;rs138983405;rs2737229;rs2737229;rs2737229;rs2737229;rs2737230;rs2737230;rs56410624;rs56410624;rs2737231;rs2737231;rs727582;rs727582;rs727581;rs727581;rs2737234;rs2737234;rs2178950;rs2178950;rs2721956;rs2721956;rs1983541;rs1983541;rs2721957;rs2721957;rs55780214;rs55780214;rs2737237;rs2737237;rs2721959;rs2721959;rs2721960;rs2721960;rs2737239;rs2737239;rs2737240;rs2737240;rs2737241;rs2737241;rs2737242;rs2737242;rs2737243;rs2737243;rs2721961;rs2721961;rs2737244;rs2737244;rs2721962;rs2721962;rs2737245;rs2737245;rs2737245;rs138835319;rs138835319;rs2142333;rs2142333;rs2178951;rs2178951;rs2737246;rs2737246;rs17716502;rs17716502;rs2205380;rs2205380;rs2737247;rs2737247;rs2737247;rs2737247;rs2737248;rs2737248;rs2737249;rs2737249;rs2721963;rs2721963;rs2049870;rs2049870;rs2737250;rs2737250;rs2721965;rs2721965;rs2737251;rs2737251;rs2737252;rs2737252;rs2737252;rs2737252;rs2737252;rs2737253;rs2737253;rs2737254;rs2737254;rs2049874;rs2049874;rs2049874;rs2049874;rs2721966;rs2721966;rs2737257;rs2737257;rs2737263;rs2737263;rs2737263;rs2737265;rs2737265;rs2737265;rs179442;rs179442;rs3808477;rs3808477;rs3808477;rs10086741;rs10086741;rs4876611;rs4876611;rs4876611;rs179444;rs179444;rs3808478;rs3808478;rs112963213;rs112963213;rs11787046;rs13280592;rs13280592;rs179456;rs179456;rs10505262;rs10505262;rs720928;rs720928;rs4876612;rs4876612;rs12682033;rs12682033;rs9297543;rs9297543;rs800562;rs800562;rs800566;rs800566;rs11337200;rs11337200;rs800575;rs800575;rs800574;rs800574;rs800572;rs800572;rs2960151;rs2960151;rs800534;rs800534;rs800535;rs800535;rs800536;rs800536;rs800537;rs800537;rs800538;rs800538;rs2736231;rs2736231;rs2694027;rs2694027;rs800539;rs800539;rs800541;rs800541;rs800542;rs800542;rs800571;rs800571;rs1983534;rs1983534;rs2694034;rs2694034;rs7834801;rs7834801;rs800521;rs800521;rs71287295;rs71287295;rs1880816;rs1880816;rs1880815;rs1880815;rs1880814;rs1880814;rs2205265;rs2205265;rs2205266;rs2205266;rs2736233;rs2736233;rs1405297;rs1405297;rs1830141;rs1830141;rs1405296;rs1405296;rs2960148;rs2960148;rs2736234;rs2736234;rs2694049;rs2694049;rs2694048;rs2694048;rs2694047;rs2694047;rs2254555;rs2254555;rs398112920;rs398112920;rs985161;rs985161;rs1040331;rs1040331;rs2975510;rs2975510;rs2960146;rs2960146;rs2223058;rs2223058;rs800505;rs800505;rs800506;rs800506;rs800540;rs800540;rs2736202;rs2736202;rs58487282;rs58487282;rs2736203;rs2736203;rs2694037;rs2694037;rs2694036;rs2694036;rs2694035;rs2694035;rs143166338;rs143166338;rs2960157;rs2960157;rs2960156;rs2960156;rs800507;rs800507;rs800508;rs800508;rs800509;rs800509;rs35940052;rs35940052;rs800510;rs800510;rs813889;rs813889;rs800511;rs800511;rs800512;rs800512;rs808982;rs808982;rs800514;rs800514;rs800516;rs800516;rs800517;rs800517;rs800518;rs800518;rs1065806;rs1065806;rs1065805;rs1065805;rs1089116;rs1089116;rs35971517;rs35971517;rs1089117;rs1089117;rs800519;rs800519;rs702775;rs702775;rs702774;rs702774;rs702773;rs702773;rs702772;rs702772;rs76753309;rs76753309;rs10566864;rs10566864;rs2736207;rs2736207;rs2694033;rs2694033;rs800591;rs800591;rs800590;rs800590;rs144366428;rs144366428;rs800589;rs800589;rs800588;rs800588;rs800587;rs800587;rs800586;rs800586;rs800585;rs800585;rs10636176;rs10636176;rs800554;rs800554;rs800553;rs800553;rs800552;rs800552;rs67965010;rs67965010;rs800551;rs800551;rs800550;rs800550;rs702771;rs702771;rs800549;rs800549;rs800548;rs800548;rs800547;rs800547;rs800546;rs800546;rs800545;rs800545;rs1526461;rs1526461;rs1526460;rs1526460;rs800544;rs800544;rs11395520;rs11395520;rs2694045;rs2694045;rs2254401;rs2254401;rs1040333;rs1040333;rs1474517;rs1474517;rs1474518;rs1474518;rs2736208;rs2736208;rs2694043;rs2694043;rs2694042;rs2694042;rs2736209;rs2736209;rs2736212;rs2736212;rs2694041;rs2694041;rs2736213;rs2736213;rs2736214;rs2736214;rs2736215;rs2736215;rs2736216;rs2736216;rs2736217;rs2736217;rs2736219;rs2736219;rs2471962;rs142978027;rs142978027;rs112658822;rs143299819;rs2736220;rs2736220;rs2960153;rs2736222;rs2736222;rs2960155;rs2960155;rs2975506;rs2975506;rs71294305;rs2736223;rs2736223;rs2736224;rs2736224;rs2694039;rs2694039;rs2736225;rs2736225;rs71508456;rs2975507;rs800555;rs800556;rs800557;rs800557;rs146081814;rs146081814;rs800558;rs800558;rs800559;rs800560;rs800560;rs113220016;rs113220016;rs1014180;rs1014180;rs2358065;rs2960152;rs2960152;rs2975508;rs2975508;rs800533;rs3036210;rs3036210;rs800532;rs800531;rs800528;rs800527;rs800526;rs800578;	cholesterol;LDL_C;cholesterol;LDL_C;cholesterol;LDL;LDL_C;TC;cholesterol;LDL_C;cholesterol;LDL_C;cholesterol;LDL_C;cholesterol;LDL_C;cholesterol;LDL_C;cholesterol;LDL_C;cholesterol;LDL_C;cholesterol;LDL_C;cholesterol;LDL_C;cholesterol;LDL_C;cholesterol;LDL_C;cholesterol;LDL_C;cholesterol;LDL_C;cholesterol;LDL_C;cholesterol;LDL_C;cholesterol;LDL_C;cholesterol;LDL_C;cholesterol;LDL_C;cholesterol;LDL_C;cholesterol;LDL_C;cholesterol;LDL_C;cholesterol;LDL_C;cholesterol;LDL_C;TC;cholesterol;LDL_C;cholesterol;LDL_C;cholesterol;LDL_C;cholesterol;LDL_C;cholesterol;LDL_C;cholesterol;LDL_C;cholesterol;LDL;LDL_C;TC;cholesterol;LDL_C;cholesterol;LDL_C;cholesterol;LDL_C;cholesterol;LDL_C;cholesterol;LDL_C;cholesterol;LDL_C;cholesterol;LDL_C;cholesterol;LDL;LDL_C;TC;triglyc;cholesterol;LDL_C;cholesterol;LDL_C;cholesterol;LDL;LDL_C;TC;cholesterol;LDL_C;cholesterol;LDL_C;cholesterol;LDL_C;triglyc;cholesterol;LDL_C;triglyc;cholesterol;LDL_C;cholesterol;LDL_C;triglyc;cholesterol;LDL_C;cholesterol;LDL_C;triglyc;cholesterol;LDL_C;cholesterol;LDL_C;cholesterol;LDL_C;cholesterol;cholesterol;LDL_C;cholesterol;LDL_C;cholesterol;LDL_C;cholesterol;LDL_C;cholesterol;LDL_C;cholesterol;LDL_C;cholesterol;LDL_C;cholesterol;LDL_C;cholesterol;LDL_C;cholesterol;LDL_C;cholesterol;LDL_C;cholesterol;LDL_C;cholesterol;LDL_C;cholesterol;LDL_C;cholesterol;LDL_C;cholesterol;LDL_C;cholesterol;LDL_C;cholesterol;LDL_C;cholesterol;LDL_C;cholesterol;LDL_C;cholesterol;LDL_C;cholesterol;LDL_C;cholesterol;LDL_C;cholesterol;LDL_C;cholesterol;LDL_C;cholesterol;LDL_C;cholesterol;LDL_C;cholesterol;LDL_C;cholesterol;LDL_C;cholesterol;LDL_C;cholesterol;LDL_C;cholesterol;LDL_C;cholesterol;LDL_C;cholesterol;LDL_C;cholesterol;LDL_C;cholesterol;LDL_C;cholesterol;LDL_C;cholesterol;LDL_C;cholesterol;LDL_C;cholesterol;LDL_C;cholesterol;LDL_C;cholesterol;LDL_C;cholesterol;LDL_C;cholesterol;LDL_C;cholesterol;LDL_C;cholesterol;LDL_C;cholesterol;LDL_C;cholesterol;LDL_C;cholesterol;LDL_C;cholesterol;LDL_C;cholesterol;LDL_C;cholesterol;LDL_C;cholesterol;LDL_C;cholesterol;LDL_C;cholesterol;LDL_C;cholesterol;LDL_C;cholesterol;LDL_C;cholesterol;LDL_C;cholesterol;LDL_C;cholesterol;LDL_C;cholesterol;LDL_C;cholesterol;LDL_C;cholesterol;LDL_C;cholesterol;LDL_C;cholesterol;LDL_C;cholesterol;LDL_C;cholesterol;LDL_C;cholesterol;LDL_C;cholesterol;LDL_C;cholesterol;LDL_C;cholesterol;LDL_C;cholesterol;LDL_C;cholesterol;LDL_C;cholesterol;LDL_C;cholesterol;LDL_C;cholesterol;LDL_C;cholesterol;LDL_C;cholesterol;LDL_C;cholesterol;LDL_C;cholesterol;LDL_C;cholesterol;LDL_C;cholesterol;LDL_C;cholesterol;LDL_C;cholesterol;LDL_C;cholesterol;LDL_C;cholesterol;LDL_C;cholesterol;LDL_C;cholesterol;LDL_C;cholesterol;LDL_C;cholesterol;LDL_C;cholesterol;LDL_C;cholesterol;LDL_C;cholesterol;LDL_C;cholesterol;LDL_C;cholesterol;LDL_C;cholesterol;LDL_C;cholesterol;LDL_C;cholesterol;LDL_C;cholesterol;LDL_C;cholesterol;LDL_C;cholesterol;LDL_C;cholesterol;LDL_C;cholesterol;LDL_C;cholesterol;LDL_C;cholesterol;LDL_C;cholesterol;LDL_C;cholesterol;LDL_C;cholesterol;LDL_C;cholesterol;LDL_C;cholesterol;LDL_C;cholesterol;LDL_C;cholesterol;LDL_C;cholesterol;LDL_C;cholesterol;LDL_C;cholesterol;LDL_C;cholesterol;LDL_C;cholesterol;LDL_C;cholesterol;LDL_C;cholesterol;LDL_C;cholesterol;LDL_C;cholesterol;LDL_C;cholesterol;LDL_C;cholesterol;LDL_C;cholesterol;LDL_C;cholesterol;LDL_C;cholesterol;LDL_C;cholesterol;LDL_C;cholesterol;LDL_C;cholesterol;LDL_C;cholesterol;LDL_C;cholesterol;LDL_C;cholesterol;LDL_C;cholesterol;cholesterol;LDL_C;cholesterol;cholesterol;cholesterol;LDL_C;cholesterol;cholesterol;LDL_C;cholesterol;LDL_C;cholesterol;LDL_C;cholesterol;cholesterol;LDL_C;cholesterol;LDL_C;cholesterol;LDL_C;cholesterol;LDL_C;cholesterol;cholesterol;cholesterol;cholesterol;cholesterol;LDL_C;cholesterol;LDL_C;cholesterol;LDL_C;cholesterol;cholesterol;LDL_C;cholesterol;LDL_C;cholesterol;LDL_C;cholesterol;cholesterol;LDL_C;cholesterol;LDL_C;cholesterol;cholesterol;LDL_C;cholesterol;cholesterol;cholesterol;cholesterol;cholesterol;cholesterol;	UKBB;UKBB;UKBB;UKBB;UKBB;Willer_et_al_2013;UKBB;Willer_et_al_2013;UKBB;UKBB;UKBB;UKBB;UKBB;UKBB;UKBB;UKBB;UKBB;UKBB;UKBB;UKBB;UKBB;UKBB;UKBB;UKBB;UKBB;UKBB;UKBB;UKBB;UKBB;UKBB;UKBB;UKBB;UKBB;UKBB;UKBB;UKBB;UKBB;UKBB;UKBB;UKBB;UKBB;UKBB;UKBB;UKBB;UKBB;UKBB;UKBB;UKBB;UKBB;UKBB;UKBB;UKBB;UKBB;UKBB;Willer_et_al_2013;UKBB;UKBB;UKBB;UKBB;UKBB;UKBB;UKBB;UKBB;UKBB;UKBB;UKBB;UKBB;UKBB;Willer_et_al_2013;UKBB;Willer_et_al_2013;UKBB;UKBB;UKBB;UKBB;UKBB;UKBB;UKBB;UKBB;UKBB;UKBB;UKBB;UKBB;UKBB;UKBB;UKBB;Willer_et_al_2013;UKBB;Willer_et_al_2013;UKBB;UKBB;UKBB;UKBB;UKBB;UKBB;Willer_et_al_2013;UKBB;Willer_et_al_2013;UKBB;UKBB;UKBB;UKBB;UKBB;UKBB;UKBB;UKBB;UKBB;UKBB;UKBB;UKBB;UKBB;UKBB;UKBB;UKBB;UKBB;UKBB;UKBB;UKBB;UKBB;UKBB;UKBB;UKBB;UKBB;UKBB;UKBB;UKBB;UKBB;UKBB;UKBB;UKBB;UKBB;UKBB;UKBB;UKBB;UKBB;UKBB;UKBB;UKBB;UKBB;UKBB;UKBB;UKBB;UKBB;UKBB;UKBB;UKBB;UKBB;UKBB;UKBB;UKBB;UKBB;UKBB;UKBB;UKBB;UKBB;UKBB;UKBB;UKBB;UKBB;UKBB;UKBB;UKBB;UKBB;UKBB;UKBB;UKBB;UKBB;UKBB;UKBB;UKBB;UKBB;UKBB;UKBB;UKBB;UKBB;UKBB;UKBB;UKBB;UKBB;UKBB;UKBB;UKBB;UKBB;UKBB;UKBB;UKBB;UKBB;UKBB;UKBB;UKBB;UKBB;UKBB;UKBB;UKBB;UKBB;UKBB;UKBB;UKBB;UKBB;UKBB;UKBB;UKBB;UKBB;UKBB;UKBB;UKBB;UKBB;UKBB;UKBB;UKBB;UKBB;UKBB;UKBB;UKBB;UKBB;UKBB;UKBB;UKBB;UKBB;UKBB;UKBB;UKBB;UKBB;UKBB;UKBB;UKBB;UKBB;UKBB;UKBB;UKBB;UKBB;UKBB;UKBB;UKBB;UKBB;UKBB;UKBB;UKBB;UKBB;UKBB;UKBB;UKBB;UKBB;UKBB;UKBB;UKBB;UKBB;UKBB;UKBB;UKBB;UKBB;UKBB;UKBB;UKBB;UKBB;UKBB;UKBB;UKBB;UKBB;UKBB;UKBB;UKBB;UKBB;UKBB;UKBB;UKBB;UKBB;UKBB;UKBB;UKBB;UKBB;UKBB;UKBB;UKBB;UKBB;UKBB;UKBB;UKBB;UKBB;UKBB;UKBB;UKBB;UKBB;UKBB;UKBB;UKBB;UKBB;UKBB;UKBB;UKBB;UKBB;UKBB;UKBB;UKBB;UKBB;UKBB;UKBB;UKBB;UKBB;UKBB;UKBB;UKBB;UKBB;UKBB;UKBB;UKBB;UKBB;UKBB;UKBB;UKBB;UKBB;UKBB;UKBB;UKBB;UKBB;UKBB;UKBB;UKBB;UKBB;UKBB;UKBB;UKBB;UKBB;UKBB;UKBB;UKBB;UKBB;UKBB;UKBB;UKBB;UKBB;UKBB;UKBB;UKBB;UKBB;UKBB;UKBB;UKBB;UKBB;UKBB;UKBB;UKBB;UKBB;UKBB;UKBB;UKBB;UKBB;UKBB;UKBB;UKBB;UKBB;UKBB;UKBB;UKBB;UKBB;UKBB;UKBB;UKBB;UKBB;UKBB;UKBB;UKBB;UKBB;UKBB;UKBB;UKBB;UKBB;UKBB;UKBB;UKBB;UKBB;UKBB;UKBB;UKBB;UKBB;UKBB;UKBB;UKBB;UKBB;UKBB;UKBB;UKBB;UKBB;UKBB;UKBB;UKBB;UKBB;UKBB;UKBB;UKBB;UKBB;UKBB;UKBB;UKBB;UKBB;UKBB;UKBB;UKBB;UKBB;UKBB;UKBB;UKBB;UKBB;UKBB;UKBB;UKBB;UKBB;UKBB;UKBB;UKBB;UKBB;UKBB;UKBB;UKBB;UKBB;UKBB;UKBB;UKBB;UKBB;UKBB;UKBB;UKBB;UKBB;UKBB;UKBB;UKBB;UKBB;UKBB;UKBB;UKBB;UKBB;UKBB;UKBB;UKBB;UKBB;UKBB;UKBB;UKBB;UKBB;UKBB;UKBB;UKBB;UKBB;	8:116679547	rs13277568	116679547;116679547;116679547;116436385;116580068;	rs13277568;rs13277568;rs13277568;rs800895;rs7006935;	LDL_cholesterol;Apolipoprotein_B;Cholesterol;Apolipoprotein_A;Apolipoprotein_A;	Sinnott-Armstrong_et_al.;Sinnott-Armstrong_et_al.;Sinnott-Armstrong_et_al.;Sinnott-Armstrong_et_al.;Sinnott-Armstrong_et_al.;
8_7	8	115964988	117342110	S-LDL-CE	116671848	8:116671848:A:G	rs4876611	a	g	0.2874	-0.0284594	0.0044172	1.172e-10	9.93	32	0.7865	No	TRPS1	TRPS1	Nearest gene	53	ApoB;EstC;FAw6;FreeC;IDL-C;IDL-CE;IDL-FC;IDL-L;IDL-P;IDL-PL;IDL-TG;LA;LDL-C;LDL-TG;L-LDL-C;L-LDL-CE;L-LDL-FC;L-LDL-FC_percent;L-LDL-L;L-LDL-P;L-LDL-PL;L-LDL-PL_percent;L-LDL-TG;M-LDL-C;M-LDL-CE;M-LDL-FC_percent;M-LDL-L;M-LDL-P;M-LDL-PL;M-LDL-TG;MUFA;PC;PUFA;Remnant-C;Serum-C;S-LDL-C;S-LDL-CE;S-LDL-FC_percent;S-LDL-L;S-LDL-P;S-LDL-PL;S-LDL-TG;SM;S-VLDL-C;S-VLDL-CE;TotFA;XS-VLDL-C;XS-VLDL-CE;XS-VLDL-FC;XS-VLDL-L;XS-VLDL-P;XS-VLDL-PL;XS-VLDL-TG;	2	region_8_7_locus_1	intron_variant	NA	NA	NA	NA	High light scatter percentage of red cells (Astle W 2016); High light scatter reticulocyte count (Astle W 2016); Immature fraction of reticulocytes (Astle W 2016); Reticulocyte count (Astle W 2016); Reticulocyte fraction of red cells (Astle W 2016); Arm fat mass left (Neale B 2017); Arm fat mass right (Neale B 2017); Arm fat percentage left (Neale B 2017); Arm fat percentage right (Neale B 2017); Body fat percentage (Neale B 2017); Body mass index (Neale B 2017); Heel bone mineral density (Neale B 2017); Heel bone mineral density left (Neale B 2017); Heel bone mineral density right (Neale B 2017); Hip circumference (Neale B 2017); Leg fat mass left (Neale B 2017); Leg fat mass right (Neale B 2017); Leg fat percentage left (Neale B 2017); Leg fat percentage right (Neale B 2017); Morning or evening person (Neale B 2017); Trunk fat mass (Neale B 2017); Trunk fat percentage (Neale B 2017); Waist circumference (Neale B 2017); Weight (Neale B 2017); Whole body fat mass (Neale B 2017);	NA	NA	NA	8:116648089;8:116648089;8:116648320;8:116648320;8:116648565;8:116648565;8:116648565;8:116648565;8:116649150;8:116649150;8:116649163;8:116649163;8:116650219;8:116650219;8:116650468;8:116650468;8:116650491;8:116650491;8:116651779;8:116651779;8:116653018;8:116653018;8:116653656;8:116653656;8:116654557;8:116654557;8:116654887;8:116654887;8:116655078;8:116655078;8:116655092;8:116655092;8:116656207;8:116656207;8:116656729;8:116656729;8:116656949;8:116656949;8:116657235;8:116657235;8:116657456;8:116657456;8:116657727;8:116657727;8:116657881;8:116657881;8:116657911;8:116657911;8:116658231;8:116658231;8:116658551;8:116658551;8:116658583;8:116658583;8:116658583;8:116659232;8:116659232;8:116659458;8:116659458;8:116659534;8:116659534;8:116659578;8:116659578;8:116659731;8:116659731;8:116659776;8:116659776;8:116660365;8:116660365;8:116660365;8:116660365;8:116660459;8:116660459;8:116661045;8:116661045;8:116661174;8:116661174;8:116661516;8:116661516;8:116661874;8:116661874;8:116662038;8:116662038;8:116662108;8:116662108;8:116663898;8:116663898;8:116663898;8:116663898;8:116663898;8:116663922;8:116663922;8:116664451;8:116664451;8:116664938;8:116664938;8:116664938;8:116664938;8:116665777;8:116665777;8:116665915;8:116665915;8:116667539;8:116667539;8:116667539;8:116667634;8:116667634;8:116667634;8:116669769;8:116669769;8:116670347;8:116670347;8:116670347;8:116671367;8:116671367;8:116671848;8:116671848;8:116671848;8:116672747;8:116672747;8:116678277;8:116678277;8:116679091;8:116679091;8:116682527;8:116686752;8:116686752;8:116695112;8:116695112;8:116697852;8:116697852;8:116697876;8:116697876;8:116699039;8:116699039;8:116701130;8:116701130;8:116704980;8:116704980;8:116709020;8:116709020;8:116709834;8:116709834;8:116713794;8:116713794;8:116715389;8:116715389;8:116717451;8:116717451;8:116718438;8:116718438;8:116718620;8:116718620;8:116719898;8:116719898;8:116720390;8:116720390;8:116720406;8:116720406;8:116721984;8:116721984;8:116722990;8:116722990;8:116723397;8:116723397;8:116723398;8:116723398;8:116725199;8:116725199;8:116730138;8:116730138;8:116731444;8:116731444;8:116732907;8:116732907;8:116740014;8:116740014;8:116740823;8:116740823;8:116743801;8:116743801;8:116744508;8:116744508;8:116745990;8:116745990;8:116746185;8:116746185;8:116746285;8:116746285;8:116746477;8:116746477;8:116746746;8:116746746;8:116746899;8:116746899;8:116747364;8:116747364;8:116747501;8:116747501;8:116747737;8:116747737;8:116747751;8:116747751;8:116747789;8:116747789;8:116747824;8:116747824;8:116748057;8:116748057;8:116748163;8:116748163;8:116750548;8:116750548;8:116753600;8:116753600;8:116753753;8:116753753;8:116754143;8:116754143;8:116755207;8:116755207;8:116755211;8:116755211;8:116755437;8:116755437;8:116757188;8:116757188;8:116762303;8:116762303;8:116771155;8:116771155;8:116791749;8:116791749;8:116792426;8:116792426;8:116793412;8:116793412;8:116793567;8:116793567;8:116794231;8:116794231;8:116794276;8:116794276;8:116794593;8:116794593;8:116794955;8:116794955;8:116795541;8:116795541;8:116795877;8:116795877;8:116796539;8:116796539;8:116796912;8:116796912;8:116797530;8:116797530;8:116797816;8:116797816;8:116798227;8:116798227;8:116798852;8:116798852;8:116799168;8:116799168;8:116799593;8:116799593;8:116800251;8:116800251;8:116800884;8:116800884;8:116801367;8:116801367;8:116801489;8:116801489;8:116801780;8:116801780;8:116803082;8:116803082;8:116803130;8:116803130;8:116804458;8:116804458;8:116804878;8:116804878;8:116805292;8:116805292;8:116806029;8:116806029;8:116806504;8:116806504;8:116806651;8:116806651;8:116806658;8:116806658;8:116806917;8:116806917;8:116808156;8:116808156;8:116809198;8:116809198;8:116809655;8:116809655;8:116810032;8:116810032;8:116811386;8:116811386;8:116812578;8:116812578;8:116812584;8:116812584;8:116812703;8:116812703;8:116813143;8:116813143;8:116813278;8:116813278;8:116813905;8:116813905;8:116813923;8:116813923;8:116815399;8:116815399;8:116816165;8:116816165;8:116816592;8:116816592;8:116816756;8:116816756;8:116819022;8:116819022;8:116819267;8:116819267;8:116819629;8:116819629;8:116819866;8:116819866;8:116819874;8:116819874;8:116819887;8:116819887;8:116820174;8:116820174;8:116821186;8:116821186;8:116822646;8:116822646;8:116823448;8:116823448;8:116823453;8:116823453;8:116823610;8:116823610;8:116824127;8:116824127;8:116824201;8:116824201;8:116824700;8:116824700;8:116825349;8:116825349;8:116825542;8:116825542;8:116825690;8:116825690;8:116826244;8:116826244;8:116826262;8:116826262;8:116826264;8:116826264;8:116826356;8:116826356;8:116827228;8:116827228;8:116827273;8:116827273;8:116827858;8:116827858;8:116828589;8:116828589;8:116828721;8:116828721;8:116829337;8:116829337;8:116829469;8:116829469;8:116829721;8:116829721;8:116829857;8:116830422;8:116830422;8:116830542;8:116830583;8:116831426;8:116831426;8:116831574;8:116831768;8:116831768;8:116831832;8:116831832;8:116831946;8:116831946;8:116832128;8:116832292;8:116832292;8:116832332;8:116832332;8:116832346;8:116832346;8:116832347;8:116832347;8:116832814;8:116833210;8:116834947;8:116835424;8:116835859;8:116835859;8:116836270;8:116836270;8:116836588;8:116836588;8:116837072;8:116837887;8:116837887;8:116838262;8:116838262;8:116839713;8:116839713;8:116839939;8:116840670;8:116840670;8:116840770;8:116840770;8:116840986;8:116841237;8:116841237;8:116842110;8:116843273;8:116845202;8:116845274;8:116845729;8:116869477;	rs2721953;rs2721953;rs138983405;rs138983405;rs2737229;rs2737229;rs2737229;rs2737229;rs2737230;rs2737230;rs56410624;rs56410624;rs2737231;rs2737231;rs727582;rs727582;rs727581;rs727581;rs2737234;rs2737234;rs2178950;rs2178950;rs2721956;rs2721956;rs1983541;rs1983541;rs2721957;rs2721957;rs55780214;rs55780214;rs2737237;rs2737237;rs2721959;rs2721959;rs2721960;rs2721960;rs2737239;rs2737239;rs2737240;rs2737240;rs2737241;rs2737241;rs2737242;rs2737242;rs2737243;rs2737243;rs2721961;rs2721961;rs2737244;rs2737244;rs2721962;rs2721962;rs2737245;rs2737245;rs2737245;rs138835319;rs138835319;rs2142333;rs2142333;rs2178951;rs2178951;rs2737246;rs2737246;rs17716502;rs17716502;rs2205380;rs2205380;rs2737247;rs2737247;rs2737247;rs2737247;rs2737248;rs2737248;rs2737249;rs2737249;rs2721963;rs2721963;rs2049870;rs2049870;rs2737250;rs2737250;rs2721965;rs2721965;rs2737251;rs2737251;rs2737252;rs2737252;rs2737252;rs2737252;rs2737252;rs2737253;rs2737253;rs2737254;rs2737254;rs2049874;rs2049874;rs2049874;rs2049874;rs2721966;rs2721966;rs2737257;rs2737257;rs2737263;rs2737263;rs2737263;rs2737265;rs2737265;rs2737265;rs179442;rs179442;rs3808477;rs3808477;rs3808477;rs10086741;rs10086741;rs4876611;rs4876611;rs4876611;rs179444;rs179444;rs3808478;rs3808478;rs112963213;rs112963213;rs11787046;rs13280592;rs13280592;rs179456;rs179456;rs10505262;rs10505262;rs720928;rs720928;rs4876612;rs4876612;rs12682033;rs12682033;rs9297543;rs9297543;rs800562;rs800562;rs800566;rs800566;rs11337200;rs11337200;rs800575;rs800575;rs800574;rs800574;rs800572;rs800572;rs2960151;rs2960151;rs800534;rs800534;rs800535;rs800535;rs800536;rs800536;rs800537;rs800537;rs800538;rs800538;rs2736231;rs2736231;rs2694027;rs2694027;rs800539;rs800539;rs800541;rs800541;rs800542;rs800542;rs800571;rs800571;rs1983534;rs1983534;rs2694034;rs2694034;rs7834801;rs7834801;rs800521;rs800521;rs71287295;rs71287295;rs1880816;rs1880816;rs1880815;rs1880815;rs1880814;rs1880814;rs2205265;rs2205265;rs2205266;rs2205266;rs2736233;rs2736233;rs1405297;rs1405297;rs1830141;rs1830141;rs1405296;rs1405296;rs2960148;rs2960148;rs2736234;rs2736234;rs2694049;rs2694049;rs2694048;rs2694048;rs2694047;rs2694047;rs2254555;rs2254555;rs398112920;rs398112920;rs985161;rs985161;rs1040331;rs1040331;rs2975510;rs2975510;rs2960146;rs2960146;rs2223058;rs2223058;rs800505;rs800505;rs800506;rs800506;rs800540;rs800540;rs2736202;rs2736202;rs58487282;rs58487282;rs2736203;rs2736203;rs2694037;rs2694037;rs2694036;rs2694036;rs2694035;rs2694035;rs143166338;rs143166338;rs2960157;rs2960157;rs2960156;rs2960156;rs800507;rs800507;rs800508;rs800508;rs800509;rs800509;rs35940052;rs35940052;rs800510;rs800510;rs813889;rs813889;rs800511;rs800511;rs800512;rs800512;rs808982;rs808982;rs800514;rs800514;rs800516;rs800516;rs800517;rs800517;rs800518;rs800518;rs1065806;rs1065806;rs1065805;rs1065805;rs1089116;rs1089116;rs35971517;rs35971517;rs1089117;rs1089117;rs800519;rs800519;rs702775;rs702775;rs702774;rs702774;rs702773;rs702773;rs702772;rs702772;rs76753309;rs76753309;rs10566864;rs10566864;rs2736207;rs2736207;rs2694033;rs2694033;rs800591;rs800591;rs800590;rs800590;rs144366428;rs144366428;rs800589;rs800589;rs800588;rs800588;rs800587;rs800587;rs800586;rs800586;rs800585;rs800585;rs10636176;rs10636176;rs800554;rs800554;rs800553;rs800553;rs800552;rs800552;rs67965010;rs67965010;rs800551;rs800551;rs800550;rs800550;rs702771;rs702771;rs800549;rs800549;rs800548;rs800548;rs800547;rs800547;rs800546;rs800546;rs800545;rs800545;rs1526461;rs1526461;rs1526460;rs1526460;rs800544;rs800544;rs11395520;rs11395520;rs2694045;rs2694045;rs2254401;rs2254401;rs1040333;rs1040333;rs1474517;rs1474517;rs1474518;rs1474518;rs2736208;rs2736208;rs2694043;rs2694043;rs2694042;rs2694042;rs2736209;rs2736209;rs2736212;rs2736212;rs2694041;rs2694041;rs2736213;rs2736213;rs2736214;rs2736214;rs2736215;rs2736215;rs2736216;rs2736216;rs2736217;rs2736217;rs2736219;rs2736219;rs2471962;rs142978027;rs142978027;rs112658822;rs143299819;rs2736220;rs2736220;rs2960153;rs2736222;rs2736222;rs2960155;rs2960155;rs2975506;rs2975506;rs71294305;rs2736223;rs2736223;rs2736224;rs2736224;rs2694039;rs2694039;rs2736225;rs2736225;rs71508456;rs2975507;rs800555;rs800556;rs800557;rs800557;rs146081814;rs146081814;rs800558;rs800558;rs800559;rs800560;rs800560;rs113220016;rs113220016;rs1014180;rs1014180;rs2358065;rs2960152;rs2960152;rs2975508;rs2975508;rs800533;rs3036210;rs3036210;rs800532;rs800531;rs800528;rs800527;rs800526;rs800578;	cholesterol;LDL_C;cholesterol;LDL_C;cholesterol;LDL;LDL_C;TC;cholesterol;LDL_C;cholesterol;LDL_C;cholesterol;LDL_C;cholesterol;LDL_C;cholesterol;LDL_C;cholesterol;LDL_C;cholesterol;LDL_C;cholesterol;LDL_C;cholesterol;LDL_C;cholesterol;LDL_C;cholesterol;LDL_C;cholesterol;LDL_C;cholesterol;LDL_C;cholesterol;LDL_C;cholesterol;LDL_C;cholesterol;LDL_C;cholesterol;LDL_C;cholesterol;LDL_C;cholesterol;LDL_C;cholesterol;LDL_C;cholesterol;LDL_C;cholesterol;LDL_C;cholesterol;LDL_C;TC;cholesterol;LDL_C;cholesterol;LDL_C;cholesterol;LDL_C;cholesterol;LDL_C;cholesterol;LDL_C;cholesterol;LDL_C;cholesterol;LDL;LDL_C;TC;cholesterol;LDL_C;cholesterol;LDL_C;cholesterol;LDL_C;cholesterol;LDL_C;cholesterol;LDL_C;cholesterol;LDL_C;cholesterol;LDL_C;cholesterol;LDL;LDL_C;TC;triglyc;cholesterol;LDL_C;cholesterol;LDL_C;cholesterol;LDL;LDL_C;TC;cholesterol;LDL_C;cholesterol;LDL_C;cholesterol;LDL_C;triglyc;cholesterol;LDL_C;triglyc;cholesterol;LDL_C;cholesterol;LDL_C;triglyc;cholesterol;LDL_C;cholesterol;LDL_C;triglyc;cholesterol;LDL_C;cholesterol;LDL_C;cholesterol;LDL_C;cholesterol;cholesterol;LDL_C;cholesterol;LDL_C;cholesterol;LDL_C;cholesterol;LDL_C;cholesterol;LDL_C;cholesterol;LDL_C;cholesterol;LDL_C;cholesterol;LDL_C;cholesterol;LDL_C;cholesterol;LDL_C;cholesterol;LDL_C;cholesterol;LDL_C;cholesterol;LDL_C;cholesterol;LDL_C;cholesterol;LDL_C;cholesterol;LDL_C;cholesterol;LDL_C;cholesterol;LDL_C;cholesterol;LDL_C;cholesterol;LDL_C;cholesterol;LDL_C;cholesterol;LDL_C;cholesterol;LDL_C;cholesterol;LDL_C;cholesterol;LDL_C;cholesterol;LDL_C;cholesterol;LDL_C;cholesterol;LDL_C;cholesterol;LDL_C;cholesterol;LDL_C;cholesterol;LDL_C;cholesterol;LDL_C;cholesterol;LDL_C;cholesterol;LDL_C;cholesterol;LDL_C;cholesterol;LDL_C;cholesterol;LDL_C;cholesterol;LDL_C;cholesterol;LDL_C;cholesterol;LDL_C;cholesterol;LDL_C;cholesterol;LDL_C;cholesterol;LDL_C;cholesterol;LDL_C;cholesterol;LDL_C;cholesterol;LDL_C;cholesterol;LDL_C;cholesterol;LDL_C;cholesterol;LDL_C;cholesterol;LDL_C;cholesterol;LDL_C;cholesterol;LDL_C;cholesterol;LDL_C;cholesterol;LDL_C;cholesterol;LDL_C;cholesterol;LDL_C;cholesterol;LDL_C;cholesterol;LDL_C;cholesterol;LDL_C;cholesterol;LDL_C;cholesterol;LDL_C;cholesterol;LDL_C;cholesterol;LDL_C;cholesterol;LDL_C;cholesterol;LDL_C;cholesterol;LDL_C;cholesterol;LDL_C;cholesterol;LDL_C;cholesterol;LDL_C;cholesterol;LDL_C;cholesterol;LDL_C;cholesterol;LDL_C;cholesterol;LDL_C;cholesterol;LDL_C;cholesterol;LDL_C;cholesterol;LDL_C;cholesterol;LDL_C;cholesterol;LDL_C;cholesterol;LDL_C;cholesterol;LDL_C;cholesterol;LDL_C;cholesterol;LDL_C;cholesterol;LDL_C;cholesterol;LDL_C;cholesterol;LDL_C;cholesterol;LDL_C;cholesterol;LDL_C;cholesterol;LDL_C;cholesterol;LDL_C;cholesterol;LDL_C;cholesterol;LDL_C;cholesterol;LDL_C;cholesterol;LDL_C;cholesterol;LDL_C;cholesterol;LDL_C;cholesterol;LDL_C;cholesterol;LDL_C;cholesterol;LDL_C;cholesterol;LDL_C;cholesterol;LDL_C;cholesterol;LDL_C;cholesterol;LDL_C;cholesterol;LDL_C;cholesterol;LDL_C;cholesterol;LDL_C;cholesterol;LDL_C;cholesterol;LDL_C;cholesterol;LDL_C;cholesterol;LDL_C;cholesterol;LDL_C;cholesterol;LDL_C;cholesterol;LDL_C;cholesterol;LDL_C;cholesterol;LDL_C;cholesterol;LDL_C;cholesterol;LDL_C;cholesterol;LDL_C;cholesterol;LDL_C;cholesterol;LDL_C;cholesterol;LDL_C;cholesterol;LDL_C;cholesterol;LDL_C;cholesterol;LDL_C;cholesterol;LDL_C;cholesterol;LDL_C;cholesterol;LDL_C;cholesterol;LDL_C;cholesterol;LDL_C;cholesterol;LDL_C;cholesterol;LDL_C;cholesterol;LDL_C;cholesterol;LDL_C;cholesterol;cholesterol;LDL_C;cholesterol;cholesterol;cholesterol;LDL_C;cholesterol;cholesterol;LDL_C;cholesterol;LDL_C;cholesterol;LDL_C;cholesterol;cholesterol;LDL_C;cholesterol;LDL_C;cholesterol;LDL_C;cholesterol;LDL_C;cholesterol;cholesterol;cholesterol;cholesterol;cholesterol;LDL_C;cholesterol;LDL_C;cholesterol;LDL_C;cholesterol;cholesterol;LDL_C;cholesterol;LDL_C;cholesterol;LDL_C;cholesterol;cholesterol;LDL_C;cholesterol;LDL_C;cholesterol;cholesterol;LDL_C;cholesterol;cholesterol;cholesterol;cholesterol;cholesterol;cholesterol;	UKBB;UKBB;UKBB;UKBB;UKBB;Willer_et_al_2013;UKBB;Willer_et_al_2013;UKBB;UKBB;UKBB;UKBB;UKBB;UKBB;UKBB;UKBB;UKBB;UKBB;UKBB;UKBB;UKBB;UKBB;UKBB;UKBB;UKBB;UKBB;UKBB;UKBB;UKBB;UKBB;UKBB;UKBB;UKBB;UKBB;UKBB;UKBB;UKBB;UKBB;UKBB;UKBB;UKBB;UKBB;UKBB;UKBB;UKBB;UKBB;UKBB;UKBB;UKBB;UKBB;UKBB;UKBB;UKBB;UKBB;Willer_et_al_2013;UKBB;UKBB;UKBB;UKBB;UKBB;UKBB;UKBB;UKBB;UKBB;UKBB;UKBB;UKBB;UKBB;Willer_et_al_2013;UKBB;Willer_et_al_2013;UKBB;UKBB;UKBB;UKBB;UKBB;UKBB;UKBB;UKBB;UKBB;UKBB;UKBB;UKBB;UKBB;UKBB;UKBB;Willer_et_al_2013;UKBB;Willer_et_al_2013;UKBB;UKBB;UKBB;UKBB;UKBB;UKBB;Willer_et_al_2013;UKBB;Willer_et_al_2013;UKBB;UKBB;UKBB;UKBB;UKBB;UKBB;UKBB;UKBB;UKBB;UKBB;UKBB;UKBB;UKBB;UKBB;UKBB;UKBB;UKBB;UKBB;UKBB;UKBB;UKBB;UKBB;UKBB;UKBB;UKBB;UKBB;UKBB;UKBB;UKBB;UKBB;UKBB;UKBB;UKBB;UKBB;UKBB;UKBB;UKBB;UKBB;UKBB;UKBB;UKBB;UKBB;UKBB;UKBB;UKBB;UKBB;UKBB;UKBB;UKBB;UKBB;UKBB;UKBB;UKBB;UKBB;UKBB;UKBB;UKBB;UKBB;UKBB;UKBB;UKBB;UKBB;UKBB;UKBB;UKBB;UKBB;UKBB;UKBB;UKBB;UKBB;UKBB;UKBB;UKBB;UKBB;UKBB;UKBB;UKBB;UKBB;UKBB;UKBB;UKBB;UKBB;UKBB;UKBB;UKBB;UKBB;UKBB;UKBB;UKBB;UKBB;UKBB;UKBB;UKBB;UKBB;UKBB;UKBB;UKBB;UKBB;UKBB;UKBB;UKBB;UKBB;UKBB;UKBB;UKBB;UKBB;UKBB;UKBB;UKBB;UKBB;UKBB;UKBB;UKBB;UKBB;UKBB;UKBB;UKBB;UKBB;UKBB;UKBB;UKBB;UKBB;UKBB;UKBB;UKBB;UKBB;UKBB;UKBB;UKBB;UKBB;UKBB;UKBB;UKBB;UKBB;UKBB;UKBB;UKBB;UKBB;UKBB;UKBB;UKBB;UKBB;UKBB;UKBB;UKBB;UKBB;UKBB;UKBB;UKBB;UKBB;UKBB;UKBB;UKBB;UKBB;UKBB;UKBB;UKBB;UKBB;UKBB;UKBB;UKBB;UKBB;UKBB;UKBB;UKBB;UKBB;UKBB;UKBB;UKBB;UKBB;UKBB;UKBB;UKBB;UKBB;UKBB;UKBB;UKBB;UKBB;UKBB;UKBB;UKBB;UKBB;UKBB;UKBB;UKBB;UKBB;UKBB;UKBB;UKBB;UKBB;UKBB;UKBB;UKBB;UKBB;UKBB;UKBB;UKBB;UKBB;UKBB;UKBB;UKBB;UKBB;UKBB;UKBB;UKBB;UKBB;UKBB;UKBB;UKBB;UKBB;UKBB;UKBB;UKBB;UKBB;UKBB;UKBB;UKBB;UKBB;UKBB;UKBB;UKBB;UKBB;UKBB;UKBB;UKBB;UKBB;UKBB;UKBB;UKBB;UKBB;UKBB;UKBB;UKBB;UKBB;UKBB;UKBB;UKBB;UKBB;UKBB;UKBB;UKBB;UKBB;UKBB;UKBB;UKBB;UKBB;UKBB;UKBB;UKBB;UKBB;UKBB;UKBB;UKBB;UKBB;UKBB;UKBB;UKBB;UKBB;UKBB;UKBB;UKBB;UKBB;UKBB;UKBB;UKBB;UKBB;UKBB;UKBB;UKBB;UKBB;UKBB;UKBB;UKBB;UKBB;UKBB;UKBB;UKBB;UKBB;UKBB;UKBB;UKBB;UKBB;UKBB;UKBB;UKBB;UKBB;UKBB;UKBB;UKBB;UKBB;UKBB;UKBB;UKBB;UKBB;UKBB;UKBB;UKBB;UKBB;UKBB;UKBB;UKBB;UKBB;UKBB;UKBB;UKBB;UKBB;UKBB;UKBB;UKBB;UKBB;UKBB;UKBB;UKBB;UKBB;UKBB;UKBB;UKBB;UKBB;UKBB;UKBB;UKBB;UKBB;UKBB;UKBB;UKBB;UKBB;UKBB;UKBB;UKBB;UKBB;UKBB;UKBB;UKBB;UKBB;UKBB;UKBB;UKBB;UKBB;UKBB;UKBB;UKBB;UKBB;UKBB;UKBB;UKBB;	8:116679547	rs13277568	116679547;116679547;116679547;116436385;116580068;	rs13277568;rs13277568;rs13277568;rs800895;rs7006935;	LDL_cholesterol;Apolipoprotein_B;Cholesterol;Apolipoprotein_A;Apolipoprotein_A;	Sinnott-Armstrong_et_al.;Sinnott-Armstrong_et_al.;Sinnott-Armstrong_et_al.;Sinnott-Armstrong_et_al.;Sinnott-Armstrong_et_al.;
8_7	8	115964988	117342110	LDL-C	116671848	8:116671848:A:G	rs4876611	a	g	0.2874	-0.0284257	0.00441497	1.207e-10	9.92	32	0.7865	No	TRPS1	TRPS1	Nearest gene	53	ApoB;EstC;FAw6;FreeC;IDL-C;IDL-CE;IDL-FC;IDL-L;IDL-P;IDL-PL;IDL-TG;LA;LDL-C;LDL-TG;L-LDL-C;L-LDL-CE;L-LDL-FC;L-LDL-FC_percent;L-LDL-L;L-LDL-P;L-LDL-PL;L-LDL-PL_percent;L-LDL-TG;M-LDL-C;M-LDL-CE;M-LDL-FC_percent;M-LDL-L;M-LDL-P;M-LDL-PL;M-LDL-TG;MUFA;PC;PUFA;Remnant-C;Serum-C;S-LDL-C;S-LDL-CE;S-LDL-FC_percent;S-LDL-L;S-LDL-P;S-LDL-PL;S-LDL-TG;SM;S-VLDL-C;S-VLDL-CE;TotFA;XS-VLDL-C;XS-VLDL-CE;XS-VLDL-FC;XS-VLDL-L;XS-VLDL-P;XS-VLDL-PL;XS-VLDL-TG;	2	region_8_7_locus_1	intron_variant	NA	NA	NA	NA	High light scatter percentage of red cells (Astle W 2016); High light scatter reticulocyte count (Astle W 2016); Immature fraction of reticulocytes (Astle W 2016); Reticulocyte count (Astle W 2016); Reticulocyte fraction of red cells (Astle W 2016); Arm fat mass left (Neale B 2017); Arm fat mass right (Neale B 2017); Arm fat percentage left (Neale B 2017); Arm fat percentage right (Neale B 2017); Body fat percentage (Neale B 2017); Body mass index (Neale B 2017); Heel bone mineral density (Neale B 2017); Heel bone mineral density left (Neale B 2017); Heel bone mineral density right (Neale B 2017); Hip circumference (Neale B 2017); Leg fat mass left (Neale B 2017); Leg fat mass right (Neale B 2017); Leg fat percentage left (Neale B 2017); Leg fat percentage right (Neale B 2017); Morning or evening person (Neale B 2017); Trunk fat mass (Neale B 2017); Trunk fat percentage (Neale B 2017); Waist circumference (Neale B 2017); Weight (Neale B 2017); Whole body fat mass (Neale B 2017);	NA	NA	NA	8:116648089;8:116648089;8:116648320;8:116648320;8:116648565;8:116648565;8:116648565;8:116648565;8:116649150;8:116649150;8:116649163;8:116649163;8:116650219;8:116650219;8:116650468;8:116650468;8:116650491;8:116650491;8:116651779;8:116651779;8:116653018;8:116653018;8:116653656;8:116653656;8:116654557;8:116654557;8:116654887;8:116654887;8:116655078;8:116655078;8:116655092;8:116655092;8:116656207;8:116656207;8:116656729;8:116656729;8:116656949;8:116656949;8:116657235;8:116657235;8:116657456;8:116657456;8:116657727;8:116657727;8:116657881;8:116657881;8:116657911;8:116657911;8:116658231;8:116658231;8:116658551;8:116658551;8:116658583;8:116658583;8:116658583;8:116659232;8:116659232;8:116659458;8:116659458;8:116659534;8:116659534;8:116659578;8:116659578;8:116659731;8:116659731;8:116659776;8:116659776;8:116660365;8:116660365;8:116660365;8:116660365;8:116660459;8:116660459;8:116661045;8:116661045;8:116661174;8:116661174;8:116661516;8:116661516;8:116661874;8:116661874;8:116662038;8:116662038;8:116662108;8:116662108;8:116663898;8:116663898;8:116663898;8:116663898;8:116663898;8:116663922;8:116663922;8:116664451;8:116664451;8:116664938;8:116664938;8:116664938;8:116664938;8:116665777;8:116665777;8:116665915;8:116665915;8:116667539;8:116667539;8:116667539;8:116667634;8:116667634;8:116667634;8:116669769;8:116669769;8:116670347;8:116670347;8:116670347;8:116671367;8:116671367;8:116671848;8:116671848;8:116671848;8:116672747;8:116672747;8:116678277;8:116678277;8:116679091;8:116679091;8:116682527;8:116686752;8:116686752;8:116695112;8:116695112;8:116697852;8:116697852;8:116697876;8:116697876;8:116699039;8:116699039;8:116701130;8:116701130;8:116704980;8:116704980;8:116709020;8:116709020;8:116709834;8:116709834;8:116713794;8:116713794;8:116715389;8:116715389;8:116717451;8:116717451;8:116718438;8:116718438;8:116718620;8:116718620;8:116719898;8:116719898;8:116720390;8:116720390;8:116720406;8:116720406;8:116721984;8:116721984;8:116722990;8:116722990;8:116723397;8:116723397;8:116723398;8:116723398;8:116725199;8:116725199;8:116730138;8:116730138;8:116731444;8:116731444;8:116732907;8:116732907;8:116740014;8:116740014;8:116740823;8:116740823;8:116743801;8:116743801;8:116744508;8:116744508;8:116745990;8:116745990;8:116746185;8:116746185;8:116746285;8:116746285;8:116746477;8:116746477;8:116746746;8:116746746;8:116746899;8:116746899;8:116747364;8:116747364;8:116747501;8:116747501;8:116747737;8:116747737;8:116747751;8:116747751;8:116747789;8:116747789;8:116747824;8:116747824;8:116748057;8:116748057;8:116748163;8:116748163;8:116750548;8:116750548;8:116753600;8:116753600;8:116753753;8:116753753;8:116754143;8:116754143;8:116755207;8:116755207;8:116755211;8:116755211;8:116755437;8:116755437;8:116757188;8:116757188;8:116762303;8:116762303;8:116771155;8:116771155;8:116791749;8:116791749;8:116792426;8:116792426;8:116793412;8:116793412;8:116793567;8:116793567;8:116794231;8:116794231;8:116794276;8:116794276;8:116794593;8:116794593;8:116794955;8:116794955;8:116795541;8:116795541;8:116795877;8:116795877;8:116796539;8:116796539;8:116796912;8:116796912;8:116797530;8:116797530;8:116797816;8:116797816;8:116798227;8:116798227;8:116798852;8:116798852;8:116799168;8:116799168;8:116799593;8:116799593;8:116800251;8:116800251;8:116800884;8:116800884;8:116801367;8:116801367;8:116801489;8:116801489;8:116801780;8:116801780;8:116803082;8:116803082;8:116803130;8:116803130;8:116804458;8:116804458;8:116804878;8:116804878;8:116805292;8:116805292;8:116806029;8:116806029;8:116806504;8:116806504;8:116806651;8:116806651;8:116806658;8:116806658;8:116806917;8:116806917;8:116808156;8:116808156;8:116809198;8:116809198;8:116809655;8:116809655;8:116810032;8:116810032;8:116811386;8:116811386;8:116812578;8:116812578;8:116812584;8:116812584;8:116812703;8:116812703;8:116813143;8:116813143;8:116813278;8:116813278;8:116813905;8:116813905;8:116813923;8:116813923;8:116815399;8:116815399;8:116816165;8:116816165;8:116816592;8:116816592;8:116816756;8:116816756;8:116819022;8:116819022;8:116819267;8:116819267;8:116819629;8:116819629;8:116819866;8:116819866;8:116819874;8:116819874;8:116819887;8:116819887;8:116820174;8:116820174;8:116821186;8:116821186;8:116822646;8:116822646;8:116823448;8:116823448;8:116823453;8:116823453;8:116823610;8:116823610;8:116824127;8:116824127;8:116824201;8:116824201;8:116824700;8:116824700;8:116825349;8:116825349;8:116825542;8:116825542;8:116825690;8:116825690;8:116826244;8:116826244;8:116826262;8:116826262;8:116826264;8:116826264;8:116826356;8:116826356;8:116827228;8:116827228;8:116827273;8:116827273;8:116827858;8:116827858;8:116828589;8:116828589;8:116828721;8:116828721;8:116829337;8:116829337;8:116829469;8:116829469;8:116829721;8:116829721;8:116829857;8:116830422;8:116830422;8:116830542;8:116830583;8:116831426;8:116831426;8:116831574;8:116831768;8:116831768;8:116831832;8:116831832;8:116831946;8:116831946;8:116832128;8:116832292;8:116832292;8:116832332;8:116832332;8:116832346;8:116832346;8:116832347;8:116832347;8:116832814;8:116833210;8:116834947;8:116835424;8:116835859;8:116835859;8:116836270;8:116836270;8:116836588;8:116836588;8:116837072;8:116837887;8:116837887;8:116838262;8:116838262;8:116839713;8:116839713;8:116839939;8:116840670;8:116840670;8:116840770;8:116840770;8:116840986;8:116841237;8:116841237;8:116842110;8:116843273;8:116845202;8:116845274;8:116845729;8:116869477;	rs2721953;rs2721953;rs138983405;rs138983405;rs2737229;rs2737229;rs2737229;rs2737229;rs2737230;rs2737230;rs56410624;rs56410624;rs2737231;rs2737231;rs727582;rs727582;rs727581;rs727581;rs2737234;rs2737234;rs2178950;rs2178950;rs2721956;rs2721956;rs1983541;rs1983541;rs2721957;rs2721957;rs55780214;rs55780214;rs2737237;rs2737237;rs2721959;rs2721959;rs2721960;rs2721960;rs2737239;rs2737239;rs2737240;rs2737240;rs2737241;rs2737241;rs2737242;rs2737242;rs2737243;rs2737243;rs2721961;rs2721961;rs2737244;rs2737244;rs2721962;rs2721962;rs2737245;rs2737245;rs2737245;rs138835319;rs138835319;rs2142333;rs2142333;rs2178951;rs2178951;rs2737246;rs2737246;rs17716502;rs17716502;rs2205380;rs2205380;rs2737247;rs2737247;rs2737247;rs2737247;rs2737248;rs2737248;rs2737249;rs2737249;rs2721963;rs2721963;rs2049870;rs2049870;rs2737250;rs2737250;rs2721965;rs2721965;rs2737251;rs2737251;rs2737252;rs2737252;rs2737252;rs2737252;rs2737252;rs2737253;rs2737253;rs2737254;rs2737254;rs2049874;rs2049874;rs2049874;rs2049874;rs2721966;rs2721966;rs2737257;rs2737257;rs2737263;rs2737263;rs2737263;rs2737265;rs2737265;rs2737265;rs179442;rs179442;rs3808477;rs3808477;rs3808477;rs10086741;rs10086741;rs4876611;rs4876611;rs4876611;rs179444;rs179444;rs3808478;rs3808478;rs112963213;rs112963213;rs11787046;rs13280592;rs13280592;rs179456;rs179456;rs10505262;rs10505262;rs720928;rs720928;rs4876612;rs4876612;rs12682033;rs12682033;rs9297543;rs9297543;rs800562;rs800562;rs800566;rs800566;rs11337200;rs11337200;rs800575;rs800575;rs800574;rs800574;rs800572;rs800572;rs2960151;rs2960151;rs800534;rs800534;rs800535;rs800535;rs800536;rs800536;rs800537;rs800537;rs800538;rs800538;rs2736231;rs2736231;rs2694027;rs2694027;rs800539;rs800539;rs800541;rs800541;rs800542;rs800542;rs800571;rs800571;rs1983534;rs1983534;rs2694034;rs2694034;rs7834801;rs7834801;rs800521;rs800521;rs71287295;rs71287295;rs1880816;rs1880816;rs1880815;rs1880815;rs1880814;rs1880814;rs2205265;rs2205265;rs2205266;rs2205266;rs2736233;rs2736233;rs1405297;rs1405297;rs1830141;rs1830141;rs1405296;rs1405296;rs2960148;rs2960148;rs2736234;rs2736234;rs2694049;rs2694049;rs2694048;rs2694048;rs2694047;rs2694047;rs2254555;rs2254555;rs398112920;rs398112920;rs985161;rs985161;rs1040331;rs1040331;rs2975510;rs2975510;rs2960146;rs2960146;rs2223058;rs2223058;rs800505;rs800505;rs800506;rs800506;rs800540;rs800540;rs2736202;rs2736202;rs58487282;rs58487282;rs2736203;rs2736203;rs2694037;rs2694037;rs2694036;rs2694036;rs2694035;rs2694035;rs143166338;rs143166338;rs2960157;rs2960157;rs2960156;rs2960156;rs800507;rs800507;rs800508;rs800508;rs800509;rs800509;rs35940052;rs35940052;rs800510;rs800510;rs813889;rs813889;rs800511;rs800511;rs800512;rs800512;rs808982;rs808982;rs800514;rs800514;rs800516;rs800516;rs800517;rs800517;rs800518;rs800518;rs1065806;rs1065806;rs1065805;rs1065805;rs1089116;rs1089116;rs35971517;rs35971517;rs1089117;rs1089117;rs800519;rs800519;rs702775;rs702775;rs702774;rs702774;rs702773;rs702773;rs702772;rs702772;rs76753309;rs76753309;rs10566864;rs10566864;rs2736207;rs2736207;rs2694033;rs2694033;rs800591;rs800591;rs800590;rs800590;rs144366428;rs144366428;rs800589;rs800589;rs800588;rs800588;rs800587;rs800587;rs800586;rs800586;rs800585;rs800585;rs10636176;rs10636176;rs800554;rs800554;rs800553;rs800553;rs800552;rs800552;rs67965010;rs67965010;rs800551;rs800551;rs800550;rs800550;rs702771;rs702771;rs800549;rs800549;rs800548;rs800548;rs800547;rs800547;rs800546;rs800546;rs800545;rs800545;rs1526461;rs1526461;rs1526460;rs1526460;rs800544;rs800544;rs11395520;rs11395520;rs2694045;rs2694045;rs2254401;rs2254401;rs1040333;rs1040333;rs1474517;rs1474517;rs1474518;rs1474518;rs2736208;rs2736208;rs2694043;rs2694043;rs2694042;rs2694042;rs2736209;rs2736209;rs2736212;rs2736212;rs2694041;rs2694041;rs2736213;rs2736213;rs2736214;rs2736214;rs2736215;rs2736215;rs2736216;rs2736216;rs2736217;rs2736217;rs2736219;rs2736219;rs2471962;rs142978027;rs142978027;rs112658822;rs143299819;rs2736220;rs2736220;rs2960153;rs2736222;rs2736222;rs2960155;rs2960155;rs2975506;rs2975506;rs71294305;rs2736223;rs2736223;rs2736224;rs2736224;rs2694039;rs2694039;rs2736225;rs2736225;rs71508456;rs2975507;rs800555;rs800556;rs800557;rs800557;rs146081814;rs146081814;rs800558;rs800558;rs800559;rs800560;rs800560;rs113220016;rs113220016;rs1014180;rs1014180;rs2358065;rs2960152;rs2960152;rs2975508;rs2975508;rs800533;rs3036210;rs3036210;rs800532;rs800531;rs800528;rs800527;rs800526;rs800578;	cholesterol;LDL_C;cholesterol;LDL_C;cholesterol;LDL;LDL_C;TC;cholesterol;LDL_C;cholesterol;LDL_C;cholesterol;LDL_C;cholesterol;LDL_C;cholesterol;LDL_C;cholesterol;LDL_C;cholesterol;LDL_C;cholesterol;LDL_C;cholesterol;LDL_C;cholesterol;LDL_C;cholesterol;LDL_C;cholesterol;LDL_C;cholesterol;LDL_C;cholesterol;LDL_C;cholesterol;LDL_C;cholesterol;LDL_C;cholesterol;LDL_C;cholesterol;LDL_C;cholesterol;LDL_C;cholesterol;LDL_C;cholesterol;LDL_C;cholesterol;LDL_C;cholesterol;LDL_C;TC;cholesterol;LDL_C;cholesterol;LDL_C;cholesterol;LDL_C;cholesterol;LDL_C;cholesterol;LDL_C;cholesterol;LDL_C;cholesterol;LDL;LDL_C;TC;cholesterol;LDL_C;cholesterol;LDL_C;cholesterol;LDL_C;cholesterol;LDL_C;cholesterol;LDL_C;cholesterol;LDL_C;cholesterol;LDL_C;cholesterol;LDL;LDL_C;TC;triglyc;cholesterol;LDL_C;cholesterol;LDL_C;cholesterol;LDL;LDL_C;TC;cholesterol;LDL_C;cholesterol;LDL_C;cholesterol;LDL_C;triglyc;cholesterol;LDL_C;triglyc;cholesterol;LDL_C;cholesterol;LDL_C;triglyc;cholesterol;LDL_C;cholesterol;LDL_C;triglyc;cholesterol;LDL_C;cholesterol;LDL_C;cholesterol;LDL_C;cholesterol;cholesterol;LDL_C;cholesterol;LDL_C;cholesterol;LDL_C;cholesterol;LDL_C;cholesterol;LDL_C;cholesterol;LDL_C;cholesterol;LDL_C;cholesterol;LDL_C;cholesterol;LDL_C;cholesterol;LDL_C;cholesterol;LDL_C;cholesterol;LDL_C;cholesterol;LDL_C;cholesterol;LDL_C;cholesterol;LDL_C;cholesterol;LDL_C;cholesterol;LDL_C;cholesterol;LDL_C;cholesterol;LDL_C;cholesterol;LDL_C;cholesterol;LDL_C;cholesterol;LDL_C;cholesterol;LDL_C;cholesterol;LDL_C;cholesterol;LDL_C;cholesterol;LDL_C;cholesterol;LDL_C;cholesterol;LDL_C;cholesterol;LDL_C;cholesterol;LDL_C;cholesterol;LDL_C;cholesterol;LDL_C;cholesterol;LDL_C;cholesterol;LDL_C;cholesterol;LDL_C;cholesterol;LDL_C;cholesterol;LDL_C;cholesterol;LDL_C;cholesterol;LDL_C;cholesterol;LDL_C;cholesterol;LDL_C;cholesterol;LDL_C;cholesterol;LDL_C;cholesterol;LDL_C;cholesterol;LDL_C;cholesterol;LDL_C;cholesterol;LDL_C;cholesterol;LDL_C;cholesterol;LDL_C;cholesterol;LDL_C;cholesterol;LDL_C;cholesterol;LDL_C;cholesterol;LDL_C;cholesterol;LDL_C;cholesterol;LDL_C;cholesterol;LDL_C;cholesterol;LDL_C;cholesterol;LDL_C;cholesterol;LDL_C;cholesterol;LDL_C;cholesterol;LDL_C;cholesterol;LDL_C;cholesterol;LDL_C;cholesterol;LDL_C;cholesterol;LDL_C;cholesterol;LDL_C;cholesterol;LDL_C;cholesterol;LDL_C;cholesterol;LDL_C;cholesterol;LDL_C;cholesterol;LDL_C;cholesterol;LDL_C;cholesterol;LDL_C;cholesterol;LDL_C;cholesterol;LDL_C;cholesterol;LDL_C;cholesterol;LDL_C;cholesterol;LDL_C;cholesterol;LDL_C;cholesterol;LDL_C;cholesterol;LDL_C;cholesterol;LDL_C;cholesterol;LDL_C;cholesterol;LDL_C;cholesterol;LDL_C;cholesterol;LDL_C;cholesterol;LDL_C;cholesterol;LDL_C;cholesterol;LDL_C;cholesterol;LDL_C;cholesterol;LDL_C;cholesterol;LDL_C;cholesterol;LDL_C;cholesterol;LDL_C;cholesterol;LDL_C;cholesterol;LDL_C;cholesterol;LDL_C;cholesterol;LDL_C;cholesterol;LDL_C;cholesterol;LDL_C;cholesterol;LDL_C;cholesterol;LDL_C;cholesterol;LDL_C;cholesterol;LDL_C;cholesterol;LDL_C;cholesterol;LDL_C;cholesterol;LDL_C;cholesterol;LDL_C;cholesterol;LDL_C;cholesterol;LDL_C;cholesterol;LDL_C;cholesterol;LDL_C;cholesterol;LDL_C;cholesterol;LDL_C;cholesterol;LDL_C;cholesterol;LDL_C;cholesterol;LDL_C;cholesterol;LDL_C;cholesterol;LDL_C;cholesterol;LDL_C;cholesterol;LDL_C;cholesterol;LDL_C;cholesterol;LDL_C;cholesterol;LDL_C;cholesterol;LDL_C;cholesterol;LDL_C;cholesterol;LDL_C;cholesterol;LDL_C;cholesterol;LDL_C;cholesterol;LDL_C;cholesterol;LDL_C;cholesterol;LDL_C;cholesterol;cholesterol;LDL_C;cholesterol;cholesterol;cholesterol;LDL_C;cholesterol;cholesterol;LDL_C;cholesterol;LDL_C;cholesterol;LDL_C;cholesterol;cholesterol;LDL_C;cholesterol;LDL_C;cholesterol;LDL_C;cholesterol;LDL_C;cholesterol;cholesterol;cholesterol;cholesterol;cholesterol;LDL_C;cholesterol;LDL_C;cholesterol;LDL_C;cholesterol;cholesterol;LDL_C;cholesterol;LDL_C;cholesterol;LDL_C;cholesterol;cholesterol;LDL_C;cholesterol;LDL_C;cholesterol;cholesterol;LDL_C;cholesterol;cholesterol;cholesterol;cholesterol;cholesterol;cholesterol;	UKBB;UKBB;UKBB;UKBB;UKBB;Willer_et_al_2013;UKBB;Willer_et_al_2013;UKBB;UKBB;UKBB;UKBB;UKBB;UKBB;UKBB;UKBB;UKBB;UKBB;UKBB;UKBB;UKBB;UKBB;UKBB;UKBB;UKBB;UKBB;UKBB;UKBB;UKBB;UKBB;UKBB;UKBB;UKBB;UKBB;UKBB;UKBB;UKBB;UKBB;UKBB;UKBB;UKBB;UKBB;UKBB;UKBB;UKBB;UKBB;UKBB;UKBB;UKBB;UKBB;UKBB;UKBB;UKBB;UKBB;Willer_et_al_2013;UKBB;UKBB;UKBB;UKBB;UKBB;UKBB;UKBB;UKBB;UKBB;UKBB;UKBB;UKBB;UKBB;Willer_et_al_2013;UKBB;Willer_et_al_2013;UKBB;UKBB;UKBB;UKBB;UKBB;UKBB;UKBB;UKBB;UKBB;UKBB;UKBB;UKBB;UKBB;UKBB;UKBB;Willer_et_al_2013;UKBB;Willer_et_al_2013;UKBB;UKBB;UKBB;UKBB;UKBB;UKBB;Willer_et_al_2013;UKBB;Willer_et_al_2013;UKBB;UKBB;UKBB;UKBB;UKBB;UKBB;UKBB;UKBB;UKBB;UKBB;UKBB;UKBB;UKBB;UKBB;UKBB;UKBB;UKBB;UKBB;UKBB;UKBB;UKBB;UKBB;UKBB;UKBB;UKBB;UKBB;UKBB;UKBB;UKBB;UKBB;UKBB;UKBB;UKBB;UKBB;UKBB;UKBB;UKBB;UKBB;UKBB;UKBB;UKBB;UKBB;UKBB;UKBB;UKBB;UKBB;UKBB;UKBB;UKBB;UKBB;UKBB;UKBB;UKBB;UKBB;UKBB;UKBB;UKBB;UKBB;UKBB;UKBB;UKBB;UKBB;UKBB;UKBB;UKBB;UKBB;UKBB;UKBB;UKBB;UKBB;UKBB;UKBB;UKBB;UKBB;UKBB;UKBB;UKBB;UKBB;UKBB;UKBB;UKBB;UKBB;UKBB;UKBB;UKBB;UKBB;UKBB;UKBB;UKBB;UKBB;UKBB;UKBB;UKBB;UKBB;UKBB;UKBB;UKBB;UKBB;UKBB;UKBB;UKBB;UKBB;UKBB;UKBB;UKBB;UKBB;UKBB;UKBB;UKBB;UKBB;UKBB;UKBB;UKBB;UKBB;UKBB;UKBB;UKBB;UKBB;UKBB;UKBB;UKBB;UKBB;UKBB;UKBB;UKBB;UKBB;UKBB;UKBB;UKBB;UKBB;UKBB;UKBB;UKBB;UKBB;UKBB;UKBB;UKBB;UKBB;UKBB;UKBB;UKBB;UKBB;UKBB;UKBB;UKBB;UKBB;UKBB;UKBB;UKBB;UKBB;UKBB;UKBB;UKBB;UKBB;UKBB;UKBB;UKBB;UKBB;UKBB;UKBB;UKBB;UKBB;UKBB;UKBB;UKBB;UKBB;UKBB;UKBB;UKBB;UKBB;UKBB;UKBB;UKBB;UKBB;UKBB;UKBB;UKBB;UKBB;UKBB;UKBB;UKBB;UKBB;UKBB;UKBB;UKBB;UKBB;UKBB;UKBB;UKBB;UKBB;UKBB;UKBB;UKBB;UKBB;UKBB;UKBB;UKBB;UKBB;UKBB;UKBB;UKBB;UKBB;UKBB;UKBB;UKBB;UKBB;UKBB;UKBB;UKBB;UKBB;UKBB;UKBB;UKBB;UKBB;UKBB;UKBB;UKBB;UKBB;UKBB;UKBB;UKBB;UKBB;UKBB;UKBB;UKBB;UKBB;UKBB;UKBB;UKBB;UKBB;UKBB;UKBB;UKBB;UKBB;UKBB;UKBB;UKBB;UKBB;UKBB;UKBB;UKBB;UKBB;UKBB;UKBB;UKBB;UKBB;UKBB;UKBB;UKBB;UKBB;UKBB;UKBB;UKBB;UKBB;UKBB;UKBB;UKBB;UKBB;UKBB;UKBB;UKBB;UKBB;UKBB;UKBB;UKBB;UKBB;UKBB;UKBB;UKBB;UKBB;UKBB;UKBB;UKBB;UKBB;UKBB;UKBB;UKBB;UKBB;UKBB;UKBB;UKBB;UKBB;UKBB;UKBB;UKBB;UKBB;UKBB;UKBB;UKBB;UKBB;UKBB;UKBB;UKBB;UKBB;UKBB;UKBB;UKBB;UKBB;UKBB;UKBB;UKBB;UKBB;UKBB;UKBB;UKBB;UKBB;UKBB;UKBB;UKBB;UKBB;UKBB;UKBB;UKBB;UKBB;UKBB;UKBB;UKBB;UKBB;UKBB;UKBB;UKBB;UKBB;UKBB;UKBB;UKBB;UKBB;UKBB;UKBB;UKBB;UKBB;UKBB;UKBB;UKBB;UKBB;UKBB;UKBB;UKBB;UKBB;UKBB;UKBB;UKBB;UKBB;UKBB;UKBB;UKBB;	8:116679547	rs13277568	116679547;116679547;116679547;116436385;116580068;	rs13277568;rs13277568;rs13277568;rs800895;rs7006935;	LDL_cholesterol;Apolipoprotein_B;Cholesterol;Apolipoprotein_A;Apolipoprotein_A;	Sinnott-Armstrong_et_al.;Sinnott-Armstrong_et_al.;Sinnott-Armstrong_et_al.;Sinnott-Armstrong_et_al.;Sinnott-Armstrong_et_al.;
8_7	8	115964988	117342110	S-LDL-PL	116671848	8:116671848:A:G	rs4876611	a	g	0.2874	-0.0283835	0.00441333	1.265e-10	9.9	32	0.47	No	TRPS1	TRPS1	Nearest gene	53	ApoB;EstC;FAw6;FreeC;IDL-C;IDL-CE;IDL-FC;IDL-L;IDL-P;IDL-PL;IDL-TG;LA;LDL-C;LDL-TG;L-LDL-C;L-LDL-CE;L-LDL-FC;L-LDL-FC_percent;L-LDL-L;L-LDL-P;L-LDL-PL;L-LDL-PL_percent;L-LDL-TG;M-LDL-C;M-LDL-CE;M-LDL-FC_percent;M-LDL-L;M-LDL-P;M-LDL-PL;M-LDL-TG;MUFA;PC;PUFA;Remnant-C;Serum-C;S-LDL-C;S-LDL-CE;S-LDL-FC_percent;S-LDL-L;S-LDL-P;S-LDL-PL;S-LDL-TG;SM;S-VLDL-C;S-VLDL-CE;TotFA;XS-VLDL-C;XS-VLDL-CE;XS-VLDL-FC;XS-VLDL-L;XS-VLDL-P;XS-VLDL-PL;XS-VLDL-TG;	2	region_8_7_locus_1	intron_variant	NA	NA	NA	NA	High light scatter percentage of red cells (Astle W 2016); High light scatter reticulocyte count (Astle W 2016); Immature fraction of reticulocytes (Astle W 2016); Reticulocyte count (Astle W 2016); Reticulocyte fraction of red cells (Astle W 2016); Arm fat mass left (Neale B 2017); Arm fat mass right (Neale B 2017); Arm fat percentage left (Neale B 2017); Arm fat percentage right (Neale B 2017); Body fat percentage (Neale B 2017); Body mass index (Neale B 2017); Heel bone mineral density (Neale B 2017); Heel bone mineral density left (Neale B 2017); Heel bone mineral density right (Neale B 2017); Hip circumference (Neale B 2017); Leg fat mass left (Neale B 2017); Leg fat mass right (Neale B 2017); Leg fat percentage left (Neale B 2017); Leg fat percentage right (Neale B 2017); Morning or evening person (Neale B 2017); Trunk fat mass (Neale B 2017); Trunk fat percentage (Neale B 2017); Waist circumference (Neale B 2017); Weight (Neale B 2017); Whole body fat mass (Neale B 2017);	NA	NA	NA	8:116648089;8:116648089;8:116648320;8:116648320;8:116648565;8:116648565;8:116648565;8:116648565;8:116649150;8:116649150;8:116649163;8:116649163;8:116650219;8:116650219;8:116650468;8:116650468;8:116650491;8:116650491;8:116651779;8:116651779;8:116653018;8:116653018;8:116653656;8:116653656;8:116654557;8:116654557;8:116654887;8:116654887;8:116655078;8:116655078;8:116655092;8:116655092;8:116656207;8:116656207;8:116656729;8:116656729;8:116656949;8:116656949;8:116657235;8:116657235;8:116657456;8:116657456;8:116657727;8:116657727;8:116657881;8:116657881;8:116657911;8:116657911;8:116658231;8:116658231;8:116658551;8:116658551;8:116658583;8:116658583;8:116658583;8:116659232;8:116659232;8:116659458;8:116659458;8:116659534;8:116659534;8:116659578;8:116659578;8:116659731;8:116659731;8:116659776;8:116659776;8:116660365;8:116660365;8:116660365;8:116660365;8:116660459;8:116660459;8:116661045;8:116661045;8:116661174;8:116661174;8:116661516;8:116661516;8:116661874;8:116661874;8:116662038;8:116662038;8:116662108;8:116662108;8:116663898;8:116663898;8:116663898;8:116663898;8:116663898;8:116663922;8:116663922;8:116664451;8:116664451;8:116664938;8:116664938;8:116664938;8:116664938;8:116665777;8:116665777;8:116665915;8:116665915;8:116667539;8:116667539;8:116667539;8:116667634;8:116667634;8:116667634;8:116669769;8:116669769;8:116670347;8:116670347;8:116670347;8:116671367;8:116671367;8:116671848;8:116671848;8:116671848;8:116672747;8:116672747;8:116678277;8:116678277;8:116679091;8:116679091;8:116682527;8:116686752;8:116686752;8:116695112;8:116695112;8:116697852;8:116697852;8:116697876;8:116697876;8:116699039;8:116699039;8:116701130;8:116701130;8:116704980;8:116704980;8:116709020;8:116709020;8:116709834;8:116709834;8:116713794;8:116713794;8:116715389;8:116715389;8:116717451;8:116717451;8:116718438;8:116718438;8:116718620;8:116718620;8:116719898;8:116719898;8:116720390;8:116720390;8:116720406;8:116720406;8:116721984;8:116721984;8:116722990;8:116722990;8:116723397;8:116723397;8:116723398;8:116723398;8:116725199;8:116725199;8:116730138;8:116730138;8:116731444;8:116731444;8:116732907;8:116732907;8:116740014;8:116740014;8:116740823;8:116740823;8:116743801;8:116743801;8:116744508;8:116744508;8:116745990;8:116745990;8:116746185;8:116746185;8:116746285;8:116746285;8:116746477;8:116746477;8:116746746;8:116746746;8:116746899;8:116746899;8:116747364;8:116747364;8:116747501;8:116747501;8:116747737;8:116747737;8:116747751;8:116747751;8:116747789;8:116747789;8:116747824;8:116747824;8:116748057;8:116748057;8:116748163;8:116748163;8:116750548;8:116750548;8:116753600;8:116753600;8:116753753;8:116753753;8:116754143;8:116754143;8:116755207;8:116755207;8:116755211;8:116755211;8:116755437;8:116755437;8:116757188;8:116757188;8:116762303;8:116762303;8:116771155;8:116771155;8:116791749;8:116791749;8:116792426;8:116792426;8:116793412;8:116793412;8:116793567;8:116793567;8:116794231;8:116794231;8:116794276;8:116794276;8:116794593;8:116794593;8:116794955;8:116794955;8:116795541;8:116795541;8:116795877;8:116795877;8:116796539;8:116796539;8:116796912;8:116796912;8:116797530;8:116797530;8:116797816;8:116797816;8:116798227;8:116798227;8:116798852;8:116798852;8:116799168;8:116799168;8:116799593;8:116799593;8:116800251;8:116800251;8:116800884;8:116800884;8:116801367;8:116801367;8:116801489;8:116801489;8:116801780;8:116801780;8:116803082;8:116803082;8:116803130;8:116803130;8:116804458;8:116804458;8:116804878;8:116804878;8:116805292;8:116805292;8:116806029;8:116806029;8:116806504;8:116806504;8:116806651;8:116806651;8:116806658;8:116806658;8:116806917;8:116806917;8:116808156;8:116808156;8:116809198;8:116809198;8:116809655;8:116809655;8:116810032;8:116810032;8:116811386;8:116811386;8:116812578;8:116812578;8:116812584;8:116812584;8:116812703;8:116812703;8:116813143;8:116813143;8:116813278;8:116813278;8:116813905;8:116813905;8:116813923;8:116813923;8:116815399;8:116815399;8:116816165;8:116816165;8:116816592;8:116816592;8:116816756;8:116816756;8:116819022;8:116819022;8:116819267;8:116819267;8:116819629;8:116819629;8:116819866;8:116819866;8:116819874;8:116819874;8:116819887;8:116819887;8:116820174;8:116820174;8:116821186;8:116821186;8:116822646;8:116822646;8:116823448;8:116823448;8:116823453;8:116823453;8:116823610;8:116823610;8:116824127;8:116824127;8:116824201;8:116824201;8:116824700;8:116824700;8:116825349;8:116825349;8:116825542;8:116825542;8:116825690;8:116825690;8:116826244;8:116826244;8:116826262;8:116826262;8:116826264;8:116826264;8:116826356;8:116826356;8:116827228;8:116827228;8:116827273;8:116827273;8:116827858;8:116827858;8:116828589;8:116828589;8:116828721;8:116828721;8:116829337;8:116829337;8:116829469;8:116829469;8:116829721;8:116829721;8:116829857;8:116830422;8:116830422;8:116830542;8:116830583;8:116831426;8:116831426;8:116831574;8:116831768;8:116831768;8:116831832;8:116831832;8:116831946;8:116831946;8:116832128;8:116832292;8:116832292;8:116832332;8:116832332;8:116832346;8:116832346;8:116832347;8:116832347;8:116832814;8:116833210;8:116834947;8:116835424;8:116835859;8:116835859;8:116836270;8:116836270;8:116836588;8:116836588;8:116837072;8:116837887;8:116837887;8:116838262;8:116838262;8:116839713;8:116839713;8:116839939;8:116840670;8:116840670;8:116840770;8:116840770;8:116840986;8:116841237;8:116841237;8:116842110;8:116843273;8:116845202;8:116845274;8:116845729;8:116869477;	rs2721953;rs2721953;rs138983405;rs138983405;rs2737229;rs2737229;rs2737229;rs2737229;rs2737230;rs2737230;rs56410624;rs56410624;rs2737231;rs2737231;rs727582;rs727582;rs727581;rs727581;rs2737234;rs2737234;rs2178950;rs2178950;rs2721956;rs2721956;rs1983541;rs1983541;rs2721957;rs2721957;rs55780214;rs55780214;rs2737237;rs2737237;rs2721959;rs2721959;rs2721960;rs2721960;rs2737239;rs2737239;rs2737240;rs2737240;rs2737241;rs2737241;rs2737242;rs2737242;rs2737243;rs2737243;rs2721961;rs2721961;rs2737244;rs2737244;rs2721962;rs2721962;rs2737245;rs2737245;rs2737245;rs138835319;rs138835319;rs2142333;rs2142333;rs2178951;rs2178951;rs2737246;rs2737246;rs17716502;rs17716502;rs2205380;rs2205380;rs2737247;rs2737247;rs2737247;rs2737247;rs2737248;rs2737248;rs2737249;rs2737249;rs2721963;rs2721963;rs2049870;rs2049870;rs2737250;rs2737250;rs2721965;rs2721965;rs2737251;rs2737251;rs2737252;rs2737252;rs2737252;rs2737252;rs2737252;rs2737253;rs2737253;rs2737254;rs2737254;rs2049874;rs2049874;rs2049874;rs2049874;rs2721966;rs2721966;rs2737257;rs2737257;rs2737263;rs2737263;rs2737263;rs2737265;rs2737265;rs2737265;rs179442;rs179442;rs3808477;rs3808477;rs3808477;rs10086741;rs10086741;rs4876611;rs4876611;rs4876611;rs179444;rs179444;rs3808478;rs3808478;rs112963213;rs112963213;rs11787046;rs13280592;rs13280592;rs179456;rs179456;rs10505262;rs10505262;rs720928;rs720928;rs4876612;rs4876612;rs12682033;rs12682033;rs9297543;rs9297543;rs800562;rs800562;rs800566;rs800566;rs11337200;rs11337200;rs800575;rs800575;rs800574;rs800574;rs800572;rs800572;rs2960151;rs2960151;rs800534;rs800534;rs800535;rs800535;rs800536;rs800536;rs800537;rs800537;rs800538;rs800538;rs2736231;rs2736231;rs2694027;rs2694027;rs800539;rs800539;rs800541;rs800541;rs800542;rs800542;rs800571;rs800571;rs1983534;rs1983534;rs2694034;rs2694034;rs7834801;rs7834801;rs800521;rs800521;rs71287295;rs71287295;rs1880816;rs1880816;rs1880815;rs1880815;rs1880814;rs1880814;rs2205265;rs2205265;rs2205266;rs2205266;rs2736233;rs2736233;rs1405297;rs1405297;rs1830141;rs1830141;rs1405296;rs1405296;rs2960148;rs2960148;rs2736234;rs2736234;rs2694049;rs2694049;rs2694048;rs2694048;rs2694047;rs2694047;rs2254555;rs2254555;rs398112920;rs398112920;rs985161;rs985161;rs1040331;rs1040331;rs2975510;rs2975510;rs2960146;rs2960146;rs2223058;rs2223058;rs800505;rs800505;rs800506;rs800506;rs800540;rs800540;rs2736202;rs2736202;rs58487282;rs58487282;rs2736203;rs2736203;rs2694037;rs2694037;rs2694036;rs2694036;rs2694035;rs2694035;rs143166338;rs143166338;rs2960157;rs2960157;rs2960156;rs2960156;rs800507;rs800507;rs800508;rs800508;rs800509;rs800509;rs35940052;rs35940052;rs800510;rs800510;rs813889;rs813889;rs800511;rs800511;rs800512;rs800512;rs808982;rs808982;rs800514;rs800514;rs800516;rs800516;rs800517;rs800517;rs800518;rs800518;rs1065806;rs1065806;rs1065805;rs1065805;rs1089116;rs1089116;rs35971517;rs35971517;rs1089117;rs1089117;rs800519;rs800519;rs702775;rs702775;rs702774;rs702774;rs702773;rs702773;rs702772;rs702772;rs76753309;rs76753309;rs10566864;rs10566864;rs2736207;rs2736207;rs2694033;rs2694033;rs800591;rs800591;rs800590;rs800590;rs144366428;rs144366428;rs800589;rs800589;rs800588;rs800588;rs800587;rs800587;rs800586;rs800586;rs800585;rs800585;rs10636176;rs10636176;rs800554;rs800554;rs800553;rs800553;rs800552;rs800552;rs67965010;rs67965010;rs800551;rs800551;rs800550;rs800550;rs702771;rs702771;rs800549;rs800549;rs800548;rs800548;rs800547;rs800547;rs800546;rs800546;rs800545;rs800545;rs1526461;rs1526461;rs1526460;rs1526460;rs800544;rs800544;rs11395520;rs11395520;rs2694045;rs2694045;rs2254401;rs2254401;rs1040333;rs1040333;rs1474517;rs1474517;rs1474518;rs1474518;rs2736208;rs2736208;rs2694043;rs2694043;rs2694042;rs2694042;rs2736209;rs2736209;rs2736212;rs2736212;rs2694041;rs2694041;rs2736213;rs2736213;rs2736214;rs2736214;rs2736215;rs2736215;rs2736216;rs2736216;rs2736217;rs2736217;rs2736219;rs2736219;rs2471962;rs142978027;rs142978027;rs112658822;rs143299819;rs2736220;rs2736220;rs2960153;rs2736222;rs2736222;rs2960155;rs2960155;rs2975506;rs2975506;rs71294305;rs2736223;rs2736223;rs2736224;rs2736224;rs2694039;rs2694039;rs2736225;rs2736225;rs71508456;rs2975507;rs800555;rs800556;rs800557;rs800557;rs146081814;rs146081814;rs800558;rs800558;rs800559;rs800560;rs800560;rs113220016;rs113220016;rs1014180;rs1014180;rs2358065;rs2960152;rs2960152;rs2975508;rs2975508;rs800533;rs3036210;rs3036210;rs800532;rs800531;rs800528;rs800527;rs800526;rs800578;	cholesterol;LDL_C;cholesterol;LDL_C;cholesterol;LDL;LDL_C;TC;cholesterol;LDL_C;cholesterol;LDL_C;cholesterol;LDL_C;cholesterol;LDL_C;cholesterol;LDL_C;cholesterol;LDL_C;cholesterol;LDL_C;cholesterol;LDL_C;cholesterol;LDL_C;cholesterol;LDL_C;cholesterol;LDL_C;cholesterol;LDL_C;cholesterol;LDL_C;cholesterol;LDL_C;cholesterol;LDL_C;cholesterol;LDL_C;cholesterol;LDL_C;cholesterol;LDL_C;cholesterol;LDL_C;cholesterol;LDL_C;cholesterol;LDL_C;cholesterol;LDL_C;cholesterol;LDL_C;TC;cholesterol;LDL_C;cholesterol;LDL_C;cholesterol;LDL_C;cholesterol;LDL_C;cholesterol;LDL_C;cholesterol;LDL_C;cholesterol;LDL;LDL_C;TC;cholesterol;LDL_C;cholesterol;LDL_C;cholesterol;LDL_C;cholesterol;LDL_C;cholesterol;LDL_C;cholesterol;LDL_C;cholesterol;LDL_C;cholesterol;LDL;LDL_C;TC;triglyc;cholesterol;LDL_C;cholesterol;LDL_C;cholesterol;LDL;LDL_C;TC;cholesterol;LDL_C;cholesterol;LDL_C;cholesterol;LDL_C;triglyc;cholesterol;LDL_C;triglyc;cholesterol;LDL_C;cholesterol;LDL_C;triglyc;cholesterol;LDL_C;cholesterol;LDL_C;triglyc;cholesterol;LDL_C;cholesterol;LDL_C;cholesterol;LDL_C;cholesterol;cholesterol;LDL_C;cholesterol;LDL_C;cholesterol;LDL_C;cholesterol;LDL_C;cholesterol;LDL_C;cholesterol;LDL_C;cholesterol;LDL_C;cholesterol;LDL_C;cholesterol;LDL_C;cholesterol;LDL_C;cholesterol;LDL_C;cholesterol;LDL_C;cholesterol;LDL_C;cholesterol;LDL_C;cholesterol;LDL_C;cholesterol;LDL_C;cholesterol;LDL_C;cholesterol;LDL_C;cholesterol;LDL_C;cholesterol;LDL_C;cholesterol;LDL_C;cholesterol;LDL_C;cholesterol;LDL_C;cholesterol;LDL_C;cholesterol;LDL_C;cholesterol;LDL_C;cholesterol;LDL_C;cholesterol;LDL_C;cholesterol;LDL_C;cholesterol;LDL_C;cholesterol;LDL_C;cholesterol;LDL_C;cholesterol;LDL_C;cholesterol;LDL_C;cholesterol;LDL_C;cholesterol;LDL_C;cholesterol;LDL_C;cholesterol;LDL_C;cholesterol;LDL_C;cholesterol;LDL_C;cholesterol;LDL_C;cholesterol;LDL_C;cholesterol;LDL_C;cholesterol;LDL_C;cholesterol;LDL_C;cholesterol;LDL_C;cholesterol;LDL_C;cholesterol;LDL_C;cholesterol;LDL_C;cholesterol;LDL_C;cholesterol;LDL_C;cholesterol;LDL_C;cholesterol;LDL_C;cholesterol;LDL_C;cholesterol;LDL_C;cholesterol;LDL_C;cholesterol;LDL_C;cholesterol;LDL_C;cholesterol;LDL_C;cholesterol;LDL_C;cholesterol;LDL_C;cholesterol;LDL_C;cholesterol;LDL_C;cholesterol;LDL_C;cholesterol;LDL_C;cholesterol;LDL_C;cholesterol;LDL_C;cholesterol;LDL_C;cholesterol;LDL_C;cholesterol;LDL_C;cholesterol;LDL_C;cholesterol;LDL_C;cholesterol;LDL_C;cholesterol;LDL_C;cholesterol;LDL_C;cholesterol;LDL_C;cholesterol;LDL_C;cholesterol;LDL_C;cholesterol;LDL_C;cholesterol;LDL_C;cholesterol;LDL_C;cholesterol;LDL_C;cholesterol;LDL_C;cholesterol;LDL_C;cholesterol;LDL_C;cholesterol;LDL_C;cholesterol;LDL_C;cholesterol;LDL_C;cholesterol;LDL_C;cholesterol;LDL_C;cholesterol;LDL_C;cholesterol;LDL_C;cholesterol;LDL_C;cholesterol;LDL_C;cholesterol;LDL_C;cholesterol;LDL_C;cholesterol;LDL_C;cholesterol;LDL_C;cholesterol;LDL_C;cholesterol;LDL_C;cholesterol;LDL_C;cholesterol;LDL_C;cholesterol;LDL_C;cholesterol;LDL_C;cholesterol;LDL_C;cholesterol;LDL_C;cholesterol;LDL_C;cholesterol;LDL_C;cholesterol;LDL_C;cholesterol;LDL_C;cholesterol;LDL_C;cholesterol;LDL_C;cholesterol;LDL_C;cholesterol;LDL_C;cholesterol;LDL_C;cholesterol;LDL_C;cholesterol;LDL_C;cholesterol;LDL_C;cholesterol;LDL_C;cholesterol;LDL_C;cholesterol;LDL_C;cholesterol;LDL_C;cholesterol;LDL_C;cholesterol;LDL_C;cholesterol;LDL_C;cholesterol;LDL_C;cholesterol;LDL_C;cholesterol;LDL_C;cholesterol;LDL_C;cholesterol;LDL_C;cholesterol;LDL_C;cholesterol;LDL_C;cholesterol;cholesterol;LDL_C;cholesterol;cholesterol;cholesterol;LDL_C;cholesterol;cholesterol;LDL_C;cholesterol;LDL_C;cholesterol;LDL_C;cholesterol;cholesterol;LDL_C;cholesterol;LDL_C;cholesterol;LDL_C;cholesterol;LDL_C;cholesterol;cholesterol;cholesterol;cholesterol;cholesterol;LDL_C;cholesterol;LDL_C;cholesterol;LDL_C;cholesterol;cholesterol;LDL_C;cholesterol;LDL_C;cholesterol;LDL_C;cholesterol;cholesterol;LDL_C;cholesterol;LDL_C;cholesterol;cholesterol;LDL_C;cholesterol;cholesterol;cholesterol;cholesterol;cholesterol;cholesterol;	UKBB;UKBB;UKBB;UKBB;UKBB;Willer_et_al_2013;UKBB;Willer_et_al_2013;UKBB;UKBB;UKBB;UKBB;UKBB;UKBB;UKBB;UKBB;UKBB;UKBB;UKBB;UKBB;UKBB;UKBB;UKBB;UKBB;UKBB;UKBB;UKBB;UKBB;UKBB;UKBB;UKBB;UKBB;UKBB;UKBB;UKBB;UKBB;UKBB;UKBB;UKBB;UKBB;UKBB;UKBB;UKBB;UKBB;UKBB;UKBB;UKBB;UKBB;UKBB;UKBB;UKBB;UKBB;UKBB;UKBB;Willer_et_al_2013;UKBB;UKBB;UKBB;UKBB;UKBB;UKBB;UKBB;UKBB;UKBB;UKBB;UKBB;UKBB;UKBB;Willer_et_al_2013;UKBB;Willer_et_al_2013;UKBB;UKBB;UKBB;UKBB;UKBB;UKBB;UKBB;UKBB;UKBB;UKBB;UKBB;UKBB;UKBB;UKBB;UKBB;Willer_et_al_2013;UKBB;Willer_et_al_2013;UKBB;UKBB;UKBB;UKBB;UKBB;UKBB;Willer_et_al_2013;UKBB;Willer_et_al_2013;UKBB;UKBB;UKBB;UKBB;UKBB;UKBB;UKBB;UKBB;UKBB;UKBB;UKBB;UKBB;UKBB;UKBB;UKBB;UKBB;UKBB;UKBB;UKBB;UKBB;UKBB;UKBB;UKBB;UKBB;UKBB;UKBB;UKBB;UKBB;UKBB;UKBB;UKBB;UKBB;UKBB;UKBB;UKBB;UKBB;UKBB;UKBB;UKBB;UKBB;UKBB;UKBB;UKBB;UKBB;UKBB;UKBB;UKBB;UKBB;UKBB;UKBB;UKBB;UKBB;UKBB;UKBB;UKBB;UKBB;UKBB;UKBB;UKBB;UKBB;UKBB;UKBB;UKBB;UKBB;UKBB;UKBB;UKBB;UKBB;UKBB;UKBB;UKBB;UKBB;UKBB;UKBB;UKBB;UKBB;UKBB;UKBB;UKBB;UKBB;UKBB;UKBB;UKBB;UKBB;UKBB;UKBB;UKBB;UKBB;UKBB;UKBB;UKBB;UKBB;UKBB;UKBB;UKBB;UKBB;UKBB;UKBB;UKBB;UKBB;UKBB;UKBB;UKBB;UKBB;UKBB;UKBB;UKBB;UKBB;UKBB;UKBB;UKBB;UKBB;UKBB;UKBB;UKBB;UKBB;UKBB;UKBB;UKBB;UKBB;UKBB;UKBB;UKBB;UKBB;UKBB;UKBB;UKBB;UKBB;UKBB;UKBB;UKBB;UKBB;UKBB;UKBB;UKBB;UKBB;UKBB;UKBB;UKBB;UKBB;UKBB;UKBB;UKBB;UKBB;UKBB;UKBB;UKBB;UKBB;UKBB;UKBB;UKBB;UKBB;UKBB;UKBB;UKBB;UKBB;UKBB;UKBB;UKBB;UKBB;UKBB;UKBB;UKBB;UKBB;UKBB;UKBB;UKBB;UKBB;UKBB;UKBB;UKBB;UKBB;UKBB;UKBB;UKBB;UKBB;UKBB;UKBB;UKBB;UKBB;UKBB;UKBB;UKBB;UKBB;UKBB;UKBB;UKBB;UKBB;UKBB;UKBB;UKBB;UKBB;UKBB;UKBB;UKBB;UKBB;UKBB;UKBB;UKBB;UKBB;UKBB;UKBB;UKBB;UKBB;UKBB;UKBB;UKBB;UKBB;UKBB;UKBB;UKBB;UKBB;UKBB;UKBB;UKBB;UKBB;UKBB;UKBB;UKBB;UKBB;UKBB;UKBB;UKBB;UKBB;UKBB;UKBB;UKBB;UKBB;UKBB;UKBB;UKBB;UKBB;UKBB;UKBB;UKBB;UKBB;UKBB;UKBB;UKBB;UKBB;UKBB;UKBB;UKBB;UKBB;UKBB;UKBB;UKBB;UKBB;UKBB;UKBB;UKBB;UKBB;UKBB;UKBB;UKBB;UKBB;UKBB;UKBB;UKBB;UKBB;UKBB;UKBB;UKBB;UKBB;UKBB;UKBB;UKBB;UKBB;UKBB;UKBB;UKBB;UKBB;UKBB;UKBB;UKBB;UKBB;UKBB;UKBB;UKBB;UKBB;UKBB;UKBB;UKBB;UKBB;UKBB;UKBB;UKBB;UKBB;UKBB;UKBB;UKBB;UKBB;UKBB;UKBB;UKBB;UKBB;UKBB;UKBB;UKBB;UKBB;UKBB;UKBB;UKBB;UKBB;UKBB;UKBB;UKBB;UKBB;UKBB;UKBB;UKBB;UKBB;UKBB;UKBB;UKBB;UKBB;UKBB;UKBB;UKBB;UKBB;UKBB;UKBB;UKBB;UKBB;UKBB;UKBB;UKBB;UKBB;UKBB;UKBB;UKBB;UKBB;UKBB;UKBB;UKBB;UKBB;UKBB;UKBB;UKBB;UKBB;UKBB;UKBB;UKBB;UKBB;UKBB;	8:116679547	rs13277568	116679547;116679547;116679547;116436385;116580068;	rs13277568;rs13277568;rs13277568;rs800895;rs7006935;	LDL_cholesterol;Apolipoprotein_B;Cholesterol;Apolipoprotein_A;Apolipoprotein_A;	Sinnott-Armstrong_et_al.;Sinnott-Armstrong_et_al.;Sinnott-Armstrong_et_al.;Sinnott-Armstrong_et_al.;Sinnott-Armstrong_et_al.;
8_7	8	115964988	117342110	XS-VLDL-CE	116671848	8:116671848:A:G	rs4876611	a	g	0.2877	-0.0279362	0.0043524	1.376e-10	9.86	32	0.7418	No	TRPS1	TRPS1	Nearest gene	53	ApoB;EstC;FAw6;FreeC;IDL-C;IDL-CE;IDL-FC;IDL-L;IDL-P;IDL-PL;IDL-TG;LA;LDL-C;LDL-TG;L-LDL-C;L-LDL-CE;L-LDL-FC;L-LDL-FC_percent;L-LDL-L;L-LDL-P;L-LDL-PL;L-LDL-PL_percent;L-LDL-TG;M-LDL-C;M-LDL-CE;M-LDL-FC_percent;M-LDL-L;M-LDL-P;M-LDL-PL;M-LDL-TG;MUFA;PC;PUFA;Remnant-C;Serum-C;S-LDL-C;S-LDL-CE;S-LDL-FC_percent;S-LDL-L;S-LDL-P;S-LDL-PL;S-LDL-TG;SM;S-VLDL-C;S-VLDL-CE;TotFA;XS-VLDL-C;XS-VLDL-CE;XS-VLDL-FC;XS-VLDL-L;XS-VLDL-P;XS-VLDL-PL;XS-VLDL-TG;	2	region_8_7_locus_1	intron_variant	NA	NA	NA	NA	High light scatter percentage of red cells (Astle W 2016); High light scatter reticulocyte count (Astle W 2016); Immature fraction of reticulocytes (Astle W 2016); Reticulocyte count (Astle W 2016); Reticulocyte fraction of red cells (Astle W 2016); Arm fat mass left (Neale B 2017); Arm fat mass right (Neale B 2017); Arm fat percentage left (Neale B 2017); Arm fat percentage right (Neale B 2017); Body fat percentage (Neale B 2017); Body mass index (Neale B 2017); Heel bone mineral density (Neale B 2017); Heel bone mineral density left (Neale B 2017); Heel bone mineral density right (Neale B 2017); Hip circumference (Neale B 2017); Leg fat mass left (Neale B 2017); Leg fat mass right (Neale B 2017); Leg fat percentage left (Neale B 2017); Leg fat percentage right (Neale B 2017); Morning or evening person (Neale B 2017); Trunk fat mass (Neale B 2017); Trunk fat percentage (Neale B 2017); Waist circumference (Neale B 2017); Weight (Neale B 2017); Whole body fat mass (Neale B 2017);	NA	NA	NA	8:116648089;8:116648089;8:116648320;8:116648320;8:116648565;8:116648565;8:116648565;8:116648565;8:116649150;8:116649150;8:116649163;8:116649163;8:116650219;8:116650219;8:116650468;8:116650468;8:116650491;8:116650491;8:116651779;8:116651779;8:116653018;8:116653018;8:116653656;8:116653656;8:116654557;8:116654557;8:116654887;8:116654887;8:116655078;8:116655078;8:116655092;8:116655092;8:116656207;8:116656207;8:116656729;8:116656729;8:116656949;8:116656949;8:116657235;8:116657235;8:116657456;8:116657456;8:116657727;8:116657727;8:116657881;8:116657881;8:116657911;8:116657911;8:116658231;8:116658231;8:116658551;8:116658551;8:116658583;8:116658583;8:116658583;8:116659232;8:116659232;8:116659458;8:116659458;8:116659534;8:116659534;8:116659578;8:116659578;8:116659731;8:116659731;8:116659776;8:116659776;8:116660365;8:116660365;8:116660365;8:116660365;8:116660459;8:116660459;8:116661045;8:116661045;8:116661174;8:116661174;8:116661516;8:116661516;8:116661874;8:116661874;8:116662038;8:116662038;8:116662108;8:116662108;8:116663898;8:116663898;8:116663898;8:116663898;8:116663898;8:116663922;8:116663922;8:116664451;8:116664451;8:116664938;8:116664938;8:116664938;8:116664938;8:116665777;8:116665777;8:116665915;8:116665915;8:116667539;8:116667539;8:116667539;8:116667634;8:116667634;8:116667634;8:116669769;8:116669769;8:116670347;8:116670347;8:116670347;8:116671367;8:116671367;8:116671848;8:116671848;8:116671848;8:116672747;8:116672747;8:116678277;8:116678277;8:116679091;8:116679091;8:116682527;8:116686752;8:116686752;8:116695112;8:116695112;8:116697852;8:116697852;8:116697876;8:116697876;8:116699039;8:116699039;8:116701130;8:116701130;8:116704980;8:116704980;8:116709020;8:116709020;8:116709834;8:116709834;8:116713794;8:116713794;8:116715389;8:116715389;8:116717451;8:116717451;8:116718438;8:116718438;8:116718620;8:116718620;8:116719898;8:116719898;8:116720390;8:116720390;8:116720406;8:116720406;8:116721984;8:116721984;8:116722990;8:116722990;8:116723397;8:116723397;8:116723398;8:116723398;8:116725199;8:116725199;8:116730138;8:116730138;8:116731444;8:116731444;8:116732907;8:116732907;8:116740014;8:116740014;8:116740823;8:116740823;8:116743801;8:116743801;8:116744508;8:116744508;8:116745990;8:116745990;8:116746185;8:116746185;8:116746285;8:116746285;8:116746477;8:116746477;8:116746746;8:116746746;8:116746899;8:116746899;8:116747364;8:116747364;8:116747501;8:116747501;8:116747737;8:116747737;8:116747751;8:116747751;8:116747789;8:116747789;8:116747824;8:116747824;8:116748057;8:116748057;8:116748163;8:116748163;8:116750548;8:116750548;8:116753600;8:116753600;8:116753753;8:116753753;8:116754143;8:116754143;8:116755207;8:116755207;8:116755211;8:116755211;8:116755437;8:116755437;8:116757188;8:116757188;8:116762303;8:116762303;8:116771155;8:116771155;8:116791749;8:116791749;8:116792426;8:116792426;8:116793412;8:116793412;8:116793567;8:116793567;8:116794231;8:116794231;8:116794276;8:116794276;8:116794593;8:116794593;8:116794955;8:116794955;8:116795541;8:116795541;8:116795877;8:116795877;8:116796539;8:116796539;8:116796912;8:116796912;8:116797530;8:116797530;8:116797816;8:116797816;8:116798227;8:116798227;8:116798852;8:116798852;8:116799168;8:116799168;8:116799593;8:116799593;8:116800251;8:116800251;8:116800884;8:116800884;8:116801367;8:116801367;8:116801489;8:116801489;8:116801780;8:116801780;8:116803082;8:116803082;8:116803130;8:116803130;8:116804458;8:116804458;8:116804878;8:116804878;8:116805292;8:116805292;8:116806029;8:116806029;8:116806504;8:116806504;8:116806651;8:116806651;8:116806658;8:116806658;8:116806917;8:116806917;8:116808156;8:116808156;8:116809198;8:116809198;8:116809655;8:116809655;8:116810032;8:116810032;8:116811386;8:116811386;8:116812578;8:116812578;8:116812584;8:116812584;8:116812703;8:116812703;8:116813143;8:116813143;8:116813278;8:116813278;8:116813905;8:116813905;8:116813923;8:116813923;8:116815399;8:116815399;8:116816165;8:116816165;8:116816592;8:116816592;8:116816756;8:116816756;8:116819022;8:116819022;8:116819267;8:116819267;8:116819629;8:116819629;8:116819866;8:116819866;8:116819874;8:116819874;8:116819887;8:116819887;8:116820174;8:116820174;8:116821186;8:116821186;8:116822646;8:116822646;8:116823448;8:116823448;8:116823453;8:116823453;8:116823610;8:116823610;8:116824127;8:116824127;8:116824201;8:116824201;8:116824700;8:116824700;8:116825349;8:116825349;8:116825542;8:116825542;8:116825690;8:116825690;8:116826244;8:116826244;8:116826262;8:116826262;8:116826264;8:116826264;8:116826356;8:116826356;8:116827228;8:116827228;8:116827273;8:116827273;8:116827858;8:116827858;8:116828589;8:116828589;8:116828721;8:116828721;8:116829337;8:116829337;8:116829469;8:116829469;8:116829721;8:116829721;8:116829857;8:116830422;8:116830422;8:116830542;8:116830583;8:116831426;8:116831426;8:116831574;8:116831768;8:116831768;8:116831832;8:116831832;8:116831946;8:116831946;8:116832128;8:116832292;8:116832292;8:116832332;8:116832332;8:116832346;8:116832346;8:116832347;8:116832347;8:116832814;8:116833210;8:116834947;8:116835424;8:116835859;8:116835859;8:116836270;8:116836270;8:116836588;8:116836588;8:116837072;8:116837887;8:116837887;8:116838262;8:116838262;8:116839713;8:116839713;8:116839939;8:116840670;8:116840670;8:116840770;8:116840770;8:116840986;8:116841237;8:116841237;8:116842110;8:116843273;8:116845202;8:116845274;8:116845729;8:116869477;	rs2721953;rs2721953;rs138983405;rs138983405;rs2737229;rs2737229;rs2737229;rs2737229;rs2737230;rs2737230;rs56410624;rs56410624;rs2737231;rs2737231;rs727582;rs727582;rs727581;rs727581;rs2737234;rs2737234;rs2178950;rs2178950;rs2721956;rs2721956;rs1983541;rs1983541;rs2721957;rs2721957;rs55780214;rs55780214;rs2737237;rs2737237;rs2721959;rs2721959;rs2721960;rs2721960;rs2737239;rs2737239;rs2737240;rs2737240;rs2737241;rs2737241;rs2737242;rs2737242;rs2737243;rs2737243;rs2721961;rs2721961;rs2737244;rs2737244;rs2721962;rs2721962;rs2737245;rs2737245;rs2737245;rs138835319;rs138835319;rs2142333;rs2142333;rs2178951;rs2178951;rs2737246;rs2737246;rs17716502;rs17716502;rs2205380;rs2205380;rs2737247;rs2737247;rs2737247;rs2737247;rs2737248;rs2737248;rs2737249;rs2737249;rs2721963;rs2721963;rs2049870;rs2049870;rs2737250;rs2737250;rs2721965;rs2721965;rs2737251;rs2737251;rs2737252;rs2737252;rs2737252;rs2737252;rs2737252;rs2737253;rs2737253;rs2737254;rs2737254;rs2049874;rs2049874;rs2049874;rs2049874;rs2721966;rs2721966;rs2737257;rs2737257;rs2737263;rs2737263;rs2737263;rs2737265;rs2737265;rs2737265;rs179442;rs179442;rs3808477;rs3808477;rs3808477;rs10086741;rs10086741;rs4876611;rs4876611;rs4876611;rs179444;rs179444;rs3808478;rs3808478;rs112963213;rs112963213;rs11787046;rs13280592;rs13280592;rs179456;rs179456;rs10505262;rs10505262;rs720928;rs720928;rs4876612;rs4876612;rs12682033;rs12682033;rs9297543;rs9297543;rs800562;rs800562;rs800566;rs800566;rs11337200;rs11337200;rs800575;rs800575;rs800574;rs800574;rs800572;rs800572;rs2960151;rs2960151;rs800534;rs800534;rs800535;rs800535;rs800536;rs800536;rs800537;rs800537;rs800538;rs800538;rs2736231;rs2736231;rs2694027;rs2694027;rs800539;rs800539;rs800541;rs800541;rs800542;rs800542;rs800571;rs800571;rs1983534;rs1983534;rs2694034;rs2694034;rs7834801;rs7834801;rs800521;rs800521;rs71287295;rs71287295;rs1880816;rs1880816;rs1880815;rs1880815;rs1880814;rs1880814;rs2205265;rs2205265;rs2205266;rs2205266;rs2736233;rs2736233;rs1405297;rs1405297;rs1830141;rs1830141;rs1405296;rs1405296;rs2960148;rs2960148;rs2736234;rs2736234;rs2694049;rs2694049;rs2694048;rs2694048;rs2694047;rs2694047;rs2254555;rs2254555;rs398112920;rs398112920;rs985161;rs985161;rs1040331;rs1040331;rs2975510;rs2975510;rs2960146;rs2960146;rs2223058;rs2223058;rs800505;rs800505;rs800506;rs800506;rs800540;rs800540;rs2736202;rs2736202;rs58487282;rs58487282;rs2736203;rs2736203;rs2694037;rs2694037;rs2694036;rs2694036;rs2694035;rs2694035;rs143166338;rs143166338;rs2960157;rs2960157;rs2960156;rs2960156;rs800507;rs800507;rs800508;rs800508;rs800509;rs800509;rs35940052;rs35940052;rs800510;rs800510;rs813889;rs813889;rs800511;rs800511;rs800512;rs800512;rs808982;rs808982;rs800514;rs800514;rs800516;rs800516;rs800517;rs800517;rs800518;rs800518;rs1065806;rs1065806;rs1065805;rs1065805;rs1089116;rs1089116;rs35971517;rs35971517;rs1089117;rs1089117;rs800519;rs800519;rs702775;rs702775;rs702774;rs702774;rs702773;rs702773;rs702772;rs702772;rs76753309;rs76753309;rs10566864;rs10566864;rs2736207;rs2736207;rs2694033;rs2694033;rs800591;rs800591;rs800590;rs800590;rs144366428;rs144366428;rs800589;rs800589;rs800588;rs800588;rs800587;rs800587;rs800586;rs800586;rs800585;rs800585;rs10636176;rs10636176;rs800554;rs800554;rs800553;rs800553;rs800552;rs800552;rs67965010;rs67965010;rs800551;rs800551;rs800550;rs800550;rs702771;rs702771;rs800549;rs800549;rs800548;rs800548;rs800547;rs800547;rs800546;rs800546;rs800545;rs800545;rs1526461;rs1526461;rs1526460;rs1526460;rs800544;rs800544;rs11395520;rs11395520;rs2694045;rs2694045;rs2254401;rs2254401;rs1040333;rs1040333;rs1474517;rs1474517;rs1474518;rs1474518;rs2736208;rs2736208;rs2694043;rs2694043;rs2694042;rs2694042;rs2736209;rs2736209;rs2736212;rs2736212;rs2694041;rs2694041;rs2736213;rs2736213;rs2736214;rs2736214;rs2736215;rs2736215;rs2736216;rs2736216;rs2736217;rs2736217;rs2736219;rs2736219;rs2471962;rs142978027;rs142978027;rs112658822;rs143299819;rs2736220;rs2736220;rs2960153;rs2736222;rs2736222;rs2960155;rs2960155;rs2975506;rs2975506;rs71294305;rs2736223;rs2736223;rs2736224;rs2736224;rs2694039;rs2694039;rs2736225;rs2736225;rs71508456;rs2975507;rs800555;rs800556;rs800557;rs800557;rs146081814;rs146081814;rs800558;rs800558;rs800559;rs800560;rs800560;rs113220016;rs113220016;rs1014180;rs1014180;rs2358065;rs2960152;rs2960152;rs2975508;rs2975508;rs800533;rs3036210;rs3036210;rs800532;rs800531;rs800528;rs800527;rs800526;rs800578;	cholesterol;LDL_C;cholesterol;LDL_C;cholesterol;LDL;LDL_C;TC;cholesterol;LDL_C;cholesterol;LDL_C;cholesterol;LDL_C;cholesterol;LDL_C;cholesterol;LDL_C;cholesterol;LDL_C;cholesterol;LDL_C;cholesterol;LDL_C;cholesterol;LDL_C;cholesterol;LDL_C;cholesterol;LDL_C;cholesterol;LDL_C;cholesterol;LDL_C;cholesterol;LDL_C;cholesterol;LDL_C;cholesterol;LDL_C;cholesterol;LDL_C;cholesterol;LDL_C;cholesterol;LDL_C;cholesterol;LDL_C;cholesterol;LDL_C;cholesterol;LDL_C;cholesterol;LDL_C;TC;cholesterol;LDL_C;cholesterol;LDL_C;cholesterol;LDL_C;cholesterol;LDL_C;cholesterol;LDL_C;cholesterol;LDL_C;cholesterol;LDL;LDL_C;TC;cholesterol;LDL_C;cholesterol;LDL_C;cholesterol;LDL_C;cholesterol;LDL_C;cholesterol;LDL_C;cholesterol;LDL_C;cholesterol;LDL_C;cholesterol;LDL;LDL_C;TC;triglyc;cholesterol;LDL_C;cholesterol;LDL_C;cholesterol;LDL;LDL_C;TC;cholesterol;LDL_C;cholesterol;LDL_C;cholesterol;LDL_C;triglyc;cholesterol;LDL_C;triglyc;cholesterol;LDL_C;cholesterol;LDL_C;triglyc;cholesterol;LDL_C;cholesterol;LDL_C;triglyc;cholesterol;LDL_C;cholesterol;LDL_C;cholesterol;LDL_C;cholesterol;cholesterol;LDL_C;cholesterol;LDL_C;cholesterol;LDL_C;cholesterol;LDL_C;cholesterol;LDL_C;cholesterol;LDL_C;cholesterol;LDL_C;cholesterol;LDL_C;cholesterol;LDL_C;cholesterol;LDL_C;cholesterol;LDL_C;cholesterol;LDL_C;cholesterol;LDL_C;cholesterol;LDL_C;cholesterol;LDL_C;cholesterol;LDL_C;cholesterol;LDL_C;cholesterol;LDL_C;cholesterol;LDL_C;cholesterol;LDL_C;cholesterol;LDL_C;cholesterol;LDL_C;cholesterol;LDL_C;cholesterol;LDL_C;cholesterol;LDL_C;cholesterol;LDL_C;cholesterol;LDL_C;cholesterol;LDL_C;cholesterol;LDL_C;cholesterol;LDL_C;cholesterol;LDL_C;cholesterol;LDL_C;cholesterol;LDL_C;cholesterol;LDL_C;cholesterol;LDL_C;cholesterol;LDL_C;cholesterol;LDL_C;cholesterol;LDL_C;cholesterol;LDL_C;cholesterol;LDL_C;cholesterol;LDL_C;cholesterol;LDL_C;cholesterol;LDL_C;cholesterol;LDL_C;cholesterol;LDL_C;cholesterol;LDL_C;cholesterol;LDL_C;cholesterol;LDL_C;cholesterol;LDL_C;cholesterol;LDL_C;cholesterol;LDL_C;cholesterol;LDL_C;cholesterol;LDL_C;cholesterol;LDL_C;cholesterol;LDL_C;cholesterol;LDL_C;cholesterol;LDL_C;cholesterol;LDL_C;cholesterol;LDL_C;cholesterol;LDL_C;cholesterol;LDL_C;cholesterol;LDL_C;cholesterol;LDL_C;cholesterol;LDL_C;cholesterol;LDL_C;cholesterol;LDL_C;cholesterol;LDL_C;cholesterol;LDL_C;cholesterol;LDL_C;cholesterol;LDL_C;cholesterol;LDL_C;cholesterol;LDL_C;cholesterol;LDL_C;cholesterol;LDL_C;cholesterol;LDL_C;cholesterol;LDL_C;cholesterol;LDL_C;cholesterol;LDL_C;cholesterol;LDL_C;cholesterol;LDL_C;cholesterol;LDL_C;cholesterol;LDL_C;cholesterol;LDL_C;cholesterol;LDL_C;cholesterol;LDL_C;cholesterol;LDL_C;cholesterol;LDL_C;cholesterol;LDL_C;cholesterol;LDL_C;cholesterol;LDL_C;cholesterol;LDL_C;cholesterol;LDL_C;cholesterol;LDL_C;cholesterol;LDL_C;cholesterol;LDL_C;cholesterol;LDL_C;cholesterol;LDL_C;cholesterol;LDL_C;cholesterol;LDL_C;cholesterol;LDL_C;cholesterol;LDL_C;cholesterol;LDL_C;cholesterol;LDL_C;cholesterol;LDL_C;cholesterol;LDL_C;cholesterol;LDL_C;cholesterol;LDL_C;cholesterol;LDL_C;cholesterol;LDL_C;cholesterol;LDL_C;cholesterol;LDL_C;cholesterol;LDL_C;cholesterol;LDL_C;cholesterol;LDL_C;cholesterol;LDL_C;cholesterol;LDL_C;cholesterol;LDL_C;cholesterol;LDL_C;cholesterol;LDL_C;cholesterol;LDL_C;cholesterol;LDL_C;cholesterol;LDL_C;cholesterol;LDL_C;cholesterol;LDL_C;cholesterol;LDL_C;cholesterol;LDL_C;cholesterol;LDL_C;cholesterol;LDL_C;cholesterol;LDL_C;cholesterol;LDL_C;cholesterol;LDL_C;cholesterol;LDL_C;cholesterol;cholesterol;LDL_C;cholesterol;cholesterol;cholesterol;LDL_C;cholesterol;cholesterol;LDL_C;cholesterol;LDL_C;cholesterol;LDL_C;cholesterol;cholesterol;LDL_C;cholesterol;LDL_C;cholesterol;LDL_C;cholesterol;LDL_C;cholesterol;cholesterol;cholesterol;cholesterol;cholesterol;LDL_C;cholesterol;LDL_C;cholesterol;LDL_C;cholesterol;cholesterol;LDL_C;cholesterol;LDL_C;cholesterol;LDL_C;cholesterol;cholesterol;LDL_C;cholesterol;LDL_C;cholesterol;cholesterol;LDL_C;cholesterol;cholesterol;cholesterol;cholesterol;cholesterol;cholesterol;	UKBB;UKBB;UKBB;UKBB;UKBB;Willer_et_al_2013;UKBB;Willer_et_al_2013;UKBB;UKBB;UKBB;UKBB;UKBB;UKBB;UKBB;UKBB;UKBB;UKBB;UKBB;UKBB;UKBB;UKBB;UKBB;UKBB;UKBB;UKBB;UKBB;UKBB;UKBB;UKBB;UKBB;UKBB;UKBB;UKBB;UKBB;UKBB;UKBB;UKBB;UKBB;UKBB;UKBB;UKBB;UKBB;UKBB;UKBB;UKBB;UKBB;UKBB;UKBB;UKBB;UKBB;UKBB;UKBB;UKBB;Willer_et_al_2013;UKBB;UKBB;UKBB;UKBB;UKBB;UKBB;UKBB;UKBB;UKBB;UKBB;UKBB;UKBB;UKBB;Willer_et_al_2013;UKBB;Willer_et_al_2013;UKBB;UKBB;UKBB;UKBB;UKBB;UKBB;UKBB;UKBB;UKBB;UKBB;UKBB;UKBB;UKBB;UKBB;UKBB;Willer_et_al_2013;UKBB;Willer_et_al_2013;UKBB;UKBB;UKBB;UKBB;UKBB;UKBB;Willer_et_al_2013;UKBB;Willer_et_al_2013;UKBB;UKBB;UKBB;UKBB;UKBB;UKBB;UKBB;UKBB;UKBB;UKBB;UKBB;UKBB;UKBB;UKBB;UKBB;UKBB;UKBB;UKBB;UKBB;UKBB;UKBB;UKBB;UKBB;UKBB;UKBB;UKBB;UKBB;UKBB;UKBB;UKBB;UKBB;UKBB;UKBB;UKBB;UKBB;UKBB;UKBB;UKBB;UKBB;UKBB;UKBB;UKBB;UKBB;UKBB;UKBB;UKBB;UKBB;UKBB;UKBB;UKBB;UKBB;UKBB;UKBB;UKBB;UKBB;UKBB;UKBB;UKBB;UKBB;UKBB;UKBB;UKBB;UKBB;UKBB;UKBB;UKBB;UKBB;UKBB;UKBB;UKBB;UKBB;UKBB;UKBB;UKBB;UKBB;UKBB;UKBB;UKBB;UKBB;UKBB;UKBB;UKBB;UKBB;UKBB;UKBB;UKBB;UKBB;UKBB;UKBB;UKBB;UKBB;UKBB;UKBB;UKBB;UKBB;UKBB;UKBB;UKBB;UKBB;UKBB;UKBB;UKBB;UKBB;UKBB;UKBB;UKBB;UKBB;UKBB;UKBB;UKBB;UKBB;UKBB;UKBB;UKBB;UKBB;UKBB;UKBB;UKBB;UKBB;UKBB;UKBB;UKBB;UKBB;UKBB;UKBB;UKBB;UKBB;UKBB;UKBB;UKBB;UKBB;UKBB;UKBB;UKBB;UKBB;UKBB;UKBB;UKBB;UKBB;UKBB;UKBB;UKBB;UKBB;UKBB;UKBB;UKBB;UKBB;UKBB;UKBB;UKBB;UKBB;UKBB;UKBB;UKBB;UKBB;UKBB;UKBB;UKBB;UKBB;UKBB;UKBB;UKBB;UKBB;UKBB;UKBB;UKBB;UKBB;UKBB;UKBB;UKBB;UKBB;UKBB;UKBB;UKBB;UKBB;UKBB;UKBB;UKBB;UKBB;UKBB;UKBB;UKBB;UKBB;UKBB;UKBB;UKBB;UKBB;UKBB;UKBB;UKBB;UKBB;UKBB;UKBB;UKBB;UKBB;UKBB;UKBB;UKBB;UKBB;UKBB;UKBB;UKBB;UKBB;UKBB;UKBB;UKBB;UKBB;UKBB;UKBB;UKBB;UKBB;UKBB;UKBB;UKBB;UKBB;UKBB;UKBB;UKBB;UKBB;UKBB;UKBB;UKBB;UKBB;UKBB;UKBB;UKBB;UKBB;UKBB;UKBB;UKBB;UKBB;UKBB;UKBB;UKBB;UKBB;UKBB;UKBB;UKBB;UKBB;UKBB;UKBB;UKBB;UKBB;UKBB;UKBB;UKBB;UKBB;UKBB;UKBB;UKBB;UKBB;UKBB;UKBB;UKBB;UKBB;UKBB;UKBB;UKBB;UKBB;UKBB;UKBB;UKBB;UKBB;UKBB;UKBB;UKBB;UKBB;UKBB;UKBB;UKBB;UKBB;UKBB;UKBB;UKBB;UKBB;UKBB;UKBB;UKBB;UKBB;UKBB;UKBB;UKBB;UKBB;UKBB;UKBB;UKBB;UKBB;UKBB;UKBB;UKBB;UKBB;UKBB;UKBB;UKBB;UKBB;UKBB;UKBB;UKBB;UKBB;UKBB;UKBB;UKBB;UKBB;UKBB;UKBB;UKBB;UKBB;UKBB;UKBB;UKBB;UKBB;UKBB;UKBB;UKBB;UKBB;UKBB;UKBB;UKBB;UKBB;UKBB;UKBB;UKBB;UKBB;UKBB;UKBB;UKBB;UKBB;UKBB;UKBB;UKBB;UKBB;UKBB;UKBB;UKBB;UKBB;UKBB;UKBB;UKBB;UKBB;UKBB;UKBB;UKBB;UKBB;UKBB;UKBB;	8:116679547	rs13277568	116679547;116679547;116679547;116436385;116580068;	rs13277568;rs13277568;rs13277568;rs800895;rs7006935;	LDL_cholesterol;Apolipoprotein_B;Cholesterol;Apolipoprotein_A;Apolipoprotein_A;	Sinnott-Armstrong_et_al.;Sinnott-Armstrong_et_al.;Sinnott-Armstrong_et_al.;Sinnott-Armstrong_et_al.;Sinnott-Armstrong_et_al.;
8_7	8	115964988	117342110	L-LDL-FC	116671848	8:116671848:A:G	rs4876611	a	g	0.2874	-0.0282441	0.00440501	1.438e-10	9.84	32	0.7916	No	TRPS1	TRPS1	Nearest gene	53	ApoB;EstC;FAw6;FreeC;IDL-C;IDL-CE;IDL-FC;IDL-L;IDL-P;IDL-PL;IDL-TG;LA;LDL-C;LDL-TG;L-LDL-C;L-LDL-CE;L-LDL-FC;L-LDL-FC_percent;L-LDL-L;L-LDL-P;L-LDL-PL;L-LDL-PL_percent;L-LDL-TG;M-LDL-C;M-LDL-CE;M-LDL-FC_percent;M-LDL-L;M-LDL-P;M-LDL-PL;M-LDL-TG;MUFA;PC;PUFA;Remnant-C;Serum-C;S-LDL-C;S-LDL-CE;S-LDL-FC_percent;S-LDL-L;S-LDL-P;S-LDL-PL;S-LDL-TG;SM;S-VLDL-C;S-VLDL-CE;TotFA;XS-VLDL-C;XS-VLDL-CE;XS-VLDL-FC;XS-VLDL-L;XS-VLDL-P;XS-VLDL-PL;XS-VLDL-TG;	2	region_8_7_locus_1	intron_variant	NA	NA	NA	NA	High light scatter percentage of red cells (Astle W 2016); High light scatter reticulocyte count (Astle W 2016); Immature fraction of reticulocytes (Astle W 2016); Reticulocyte count (Astle W 2016); Reticulocyte fraction of red cells (Astle W 2016); Arm fat mass left (Neale B 2017); Arm fat mass right (Neale B 2017); Arm fat percentage left (Neale B 2017); Arm fat percentage right (Neale B 2017); Body fat percentage (Neale B 2017); Body mass index (Neale B 2017); Heel bone mineral density (Neale B 2017); Heel bone mineral density left (Neale B 2017); Heel bone mineral density right (Neale B 2017); Hip circumference (Neale B 2017); Leg fat mass left (Neale B 2017); Leg fat mass right (Neale B 2017); Leg fat percentage left (Neale B 2017); Leg fat percentage right (Neale B 2017); Morning or evening person (Neale B 2017); Trunk fat mass (Neale B 2017); Trunk fat percentage (Neale B 2017); Waist circumference (Neale B 2017); Weight (Neale B 2017); Whole body fat mass (Neale B 2017);	NA	NA	NA	8:116648089;8:116648089;8:116648320;8:116648320;8:116648565;8:116648565;8:116648565;8:116648565;8:116649150;8:116649150;8:116649163;8:116649163;8:116650219;8:116650219;8:116650468;8:116650468;8:116650491;8:116650491;8:116651779;8:116651779;8:116653018;8:116653018;8:116653656;8:116653656;8:116654557;8:116654557;8:116654887;8:116654887;8:116655078;8:116655078;8:116655092;8:116655092;8:116656207;8:116656207;8:116656729;8:116656729;8:116656949;8:116656949;8:116657235;8:116657235;8:116657456;8:116657456;8:116657727;8:116657727;8:116657881;8:116657881;8:116657911;8:116657911;8:116658231;8:116658231;8:116658551;8:116658551;8:116658583;8:116658583;8:116658583;8:116659232;8:116659232;8:116659458;8:116659458;8:116659534;8:116659534;8:116659578;8:116659578;8:116659731;8:116659731;8:116659776;8:116659776;8:116660365;8:116660365;8:116660365;8:116660365;8:116660459;8:116660459;8:116661045;8:116661045;8:116661174;8:116661174;8:116661516;8:116661516;8:116661874;8:116661874;8:116662038;8:116662038;8:116662108;8:116662108;8:116663898;8:116663898;8:116663898;8:116663898;8:116663898;8:116663922;8:116663922;8:116664451;8:116664451;8:116664938;8:116664938;8:116664938;8:116664938;8:116665777;8:116665777;8:116665915;8:116665915;8:116667539;8:116667539;8:116667539;8:116667634;8:116667634;8:116667634;8:116669769;8:116669769;8:116670347;8:116670347;8:116670347;8:116671367;8:116671367;8:116671848;8:116671848;8:116671848;8:116672747;8:116672747;8:116678277;8:116678277;8:116679091;8:116679091;8:116682527;8:116686752;8:116686752;8:116695112;8:116695112;8:116697852;8:116697852;8:116697876;8:116697876;8:116699039;8:116699039;8:116701130;8:116701130;8:116704980;8:116704980;8:116709020;8:116709020;8:116709834;8:116709834;8:116713794;8:116713794;8:116715389;8:116715389;8:116717451;8:116717451;8:116718438;8:116718438;8:116718620;8:116718620;8:116719898;8:116719898;8:116720390;8:116720390;8:116720406;8:116720406;8:116721984;8:116721984;8:116722990;8:116722990;8:116723397;8:116723397;8:116723398;8:116723398;8:116725199;8:116725199;8:116730138;8:116730138;8:116731444;8:116731444;8:116732907;8:116732907;8:116740014;8:116740014;8:116740823;8:116740823;8:116743801;8:116743801;8:116744508;8:116744508;8:116745990;8:116745990;8:116746185;8:116746185;8:116746285;8:116746285;8:116746477;8:116746477;8:116746746;8:116746746;8:116746899;8:116746899;8:116747364;8:116747364;8:116747501;8:116747501;8:116747737;8:116747737;8:116747751;8:116747751;8:116747789;8:116747789;8:116747824;8:116747824;8:116748057;8:116748057;8:116748163;8:116748163;8:116750548;8:116750548;8:116753600;8:116753600;8:116753753;8:116753753;8:116754143;8:116754143;8:116755207;8:116755207;8:116755211;8:116755211;8:116755437;8:116755437;8:116757188;8:116757188;8:116762303;8:116762303;8:116771155;8:116771155;8:116791749;8:116791749;8:116792426;8:116792426;8:116793412;8:116793412;8:116793567;8:116793567;8:116794231;8:116794231;8:116794276;8:116794276;8:116794593;8:116794593;8:116794955;8:116794955;8:116795541;8:116795541;8:116795877;8:116795877;8:116796539;8:116796539;8:116796912;8:116796912;8:116797530;8:116797530;8:116797816;8:116797816;8:116798227;8:116798227;8:116798852;8:116798852;8:116799168;8:116799168;8:116799593;8:116799593;8:116800251;8:116800251;8:116800884;8:116800884;8:116801367;8:116801367;8:116801489;8:116801489;8:116801780;8:116801780;8:116803082;8:116803082;8:116803130;8:116803130;8:116804458;8:116804458;8:116804878;8:116804878;8:116805292;8:116805292;8:116806029;8:116806029;8:116806504;8:116806504;8:116806651;8:116806651;8:116806658;8:116806658;8:116806917;8:116806917;8:116808156;8:116808156;8:116809198;8:116809198;8:116809655;8:116809655;8:116810032;8:116810032;8:116811386;8:116811386;8:116812578;8:116812578;8:116812584;8:116812584;8:116812703;8:116812703;8:116813143;8:116813143;8:116813278;8:116813278;8:116813905;8:116813905;8:116813923;8:116813923;8:116815399;8:116815399;8:116816165;8:116816165;8:116816592;8:116816592;8:116816756;8:116816756;8:116819022;8:116819022;8:116819267;8:116819267;8:116819629;8:116819629;8:116819866;8:116819866;8:116819874;8:116819874;8:116819887;8:116819887;8:116820174;8:116820174;8:116821186;8:116821186;8:116822646;8:116822646;8:116823448;8:116823448;8:116823453;8:116823453;8:116823610;8:116823610;8:116824127;8:116824127;8:116824201;8:116824201;8:116824700;8:116824700;8:116825349;8:116825349;8:116825542;8:116825542;8:116825690;8:116825690;8:116826244;8:116826244;8:116826262;8:116826262;8:116826264;8:116826264;8:116826356;8:116826356;8:116827228;8:116827228;8:116827273;8:116827273;8:116827858;8:116827858;8:116828589;8:116828589;8:116828721;8:116828721;8:116829337;8:116829337;8:116829469;8:116829469;8:116829721;8:116829721;8:116829857;8:116830422;8:116830422;8:116830542;8:116830583;8:116831426;8:116831426;8:116831574;8:116831768;8:116831768;8:116831832;8:116831832;8:116831946;8:116831946;8:116832128;8:116832292;8:116832292;8:116832332;8:116832332;8:116832346;8:116832346;8:116832347;8:116832347;8:116832814;8:116833210;8:116834947;8:116835424;8:116835859;8:116835859;8:116836270;8:116836270;8:116836588;8:116836588;8:116837072;8:116837887;8:116837887;8:116838262;8:116838262;8:116839713;8:116839713;8:116839939;8:116840670;8:116840670;8:116840770;8:116840770;8:116840986;8:116841237;8:116841237;8:116842110;8:116843273;8:116845202;8:116845274;8:116845729;8:116869477;	rs2721953;rs2721953;rs138983405;rs138983405;rs2737229;rs2737229;rs2737229;rs2737229;rs2737230;rs2737230;rs56410624;rs56410624;rs2737231;rs2737231;rs727582;rs727582;rs727581;rs727581;rs2737234;rs2737234;rs2178950;rs2178950;rs2721956;rs2721956;rs1983541;rs1983541;rs2721957;rs2721957;rs55780214;rs55780214;rs2737237;rs2737237;rs2721959;rs2721959;rs2721960;rs2721960;rs2737239;rs2737239;rs2737240;rs2737240;rs2737241;rs2737241;rs2737242;rs2737242;rs2737243;rs2737243;rs2721961;rs2721961;rs2737244;rs2737244;rs2721962;rs2721962;rs2737245;rs2737245;rs2737245;rs138835319;rs138835319;rs2142333;rs2142333;rs2178951;rs2178951;rs2737246;rs2737246;rs17716502;rs17716502;rs2205380;rs2205380;rs2737247;rs2737247;rs2737247;rs2737247;rs2737248;rs2737248;rs2737249;rs2737249;rs2721963;rs2721963;rs2049870;rs2049870;rs2737250;rs2737250;rs2721965;rs2721965;rs2737251;rs2737251;rs2737252;rs2737252;rs2737252;rs2737252;rs2737252;rs2737253;rs2737253;rs2737254;rs2737254;rs2049874;rs2049874;rs2049874;rs2049874;rs2721966;rs2721966;rs2737257;rs2737257;rs2737263;rs2737263;rs2737263;rs2737265;rs2737265;rs2737265;rs179442;rs179442;rs3808477;rs3808477;rs3808477;rs10086741;rs10086741;rs4876611;rs4876611;rs4876611;rs179444;rs179444;rs3808478;rs3808478;rs112963213;rs112963213;rs11787046;rs13280592;rs13280592;rs179456;rs179456;rs10505262;rs10505262;rs720928;rs720928;rs4876612;rs4876612;rs12682033;rs12682033;rs9297543;rs9297543;rs800562;rs800562;rs800566;rs800566;rs11337200;rs11337200;rs800575;rs800575;rs800574;rs800574;rs800572;rs800572;rs2960151;rs2960151;rs800534;rs800534;rs800535;rs800535;rs800536;rs800536;rs800537;rs800537;rs800538;rs800538;rs2736231;rs2736231;rs2694027;rs2694027;rs800539;rs800539;rs800541;rs800541;rs800542;rs800542;rs800571;rs800571;rs1983534;rs1983534;rs2694034;rs2694034;rs7834801;rs7834801;rs800521;rs800521;rs71287295;rs71287295;rs1880816;rs1880816;rs1880815;rs1880815;rs1880814;rs1880814;rs2205265;rs2205265;rs2205266;rs2205266;rs2736233;rs2736233;rs1405297;rs1405297;rs1830141;rs1830141;rs1405296;rs1405296;rs2960148;rs2960148;rs2736234;rs2736234;rs2694049;rs2694049;rs2694048;rs2694048;rs2694047;rs2694047;rs2254555;rs2254555;rs398112920;rs398112920;rs985161;rs985161;rs1040331;rs1040331;rs2975510;rs2975510;rs2960146;rs2960146;rs2223058;rs2223058;rs800505;rs800505;rs800506;rs800506;rs800540;rs800540;rs2736202;rs2736202;rs58487282;rs58487282;rs2736203;rs2736203;rs2694037;rs2694037;rs2694036;rs2694036;rs2694035;rs2694035;rs143166338;rs143166338;rs2960157;rs2960157;rs2960156;rs2960156;rs800507;rs800507;rs800508;rs800508;rs800509;rs800509;rs35940052;rs35940052;rs800510;rs800510;rs813889;rs813889;rs800511;rs800511;rs800512;rs800512;rs808982;rs808982;rs800514;rs800514;rs800516;rs800516;rs800517;rs800517;rs800518;rs800518;rs1065806;rs1065806;rs1065805;rs1065805;rs1089116;rs1089116;rs35971517;rs35971517;rs1089117;rs1089117;rs800519;rs800519;rs702775;rs702775;rs702774;rs702774;rs702773;rs702773;rs702772;rs702772;rs76753309;rs76753309;rs10566864;rs10566864;rs2736207;rs2736207;rs2694033;rs2694033;rs800591;rs800591;rs800590;rs800590;rs144366428;rs144366428;rs800589;rs800589;rs800588;rs800588;rs800587;rs800587;rs800586;rs800586;rs800585;rs800585;rs10636176;rs10636176;rs800554;rs800554;rs800553;rs800553;rs800552;rs800552;rs67965010;rs67965010;rs800551;rs800551;rs800550;rs800550;rs702771;rs702771;rs800549;rs800549;rs800548;rs800548;rs800547;rs800547;rs800546;rs800546;rs800545;rs800545;rs1526461;rs1526461;rs1526460;rs1526460;rs800544;rs800544;rs11395520;rs11395520;rs2694045;rs2694045;rs2254401;rs2254401;rs1040333;rs1040333;rs1474517;rs1474517;rs1474518;rs1474518;rs2736208;rs2736208;rs2694043;rs2694043;rs2694042;rs2694042;rs2736209;rs2736209;rs2736212;rs2736212;rs2694041;rs2694041;rs2736213;rs2736213;rs2736214;rs2736214;rs2736215;rs2736215;rs2736216;rs2736216;rs2736217;rs2736217;rs2736219;rs2736219;rs2471962;rs142978027;rs142978027;rs112658822;rs143299819;rs2736220;rs2736220;rs2960153;rs2736222;rs2736222;rs2960155;rs2960155;rs2975506;rs2975506;rs71294305;rs2736223;rs2736223;rs2736224;rs2736224;rs2694039;rs2694039;rs2736225;rs2736225;rs71508456;rs2975507;rs800555;rs800556;rs800557;rs800557;rs146081814;rs146081814;rs800558;rs800558;rs800559;rs800560;rs800560;rs113220016;rs113220016;rs1014180;rs1014180;rs2358065;rs2960152;rs2960152;rs2975508;rs2975508;rs800533;rs3036210;rs3036210;rs800532;rs800531;rs800528;rs800527;rs800526;rs800578;	cholesterol;LDL_C;cholesterol;LDL_C;cholesterol;LDL;LDL_C;TC;cholesterol;LDL_C;cholesterol;LDL_C;cholesterol;LDL_C;cholesterol;LDL_C;cholesterol;LDL_C;cholesterol;LDL_C;cholesterol;LDL_C;cholesterol;LDL_C;cholesterol;LDL_C;cholesterol;LDL_C;cholesterol;LDL_C;cholesterol;LDL_C;cholesterol;LDL_C;cholesterol;LDL_C;cholesterol;LDL_C;cholesterol;LDL_C;cholesterol;LDL_C;cholesterol;LDL_C;cholesterol;LDL_C;cholesterol;LDL_C;cholesterol;LDL_C;cholesterol;LDL_C;cholesterol;LDL_C;TC;cholesterol;LDL_C;cholesterol;LDL_C;cholesterol;LDL_C;cholesterol;LDL_C;cholesterol;LDL_C;cholesterol;LDL_C;cholesterol;LDL;LDL_C;TC;cholesterol;LDL_C;cholesterol;LDL_C;cholesterol;LDL_C;cholesterol;LDL_C;cholesterol;LDL_C;cholesterol;LDL_C;cholesterol;LDL_C;cholesterol;LDL;LDL_C;TC;triglyc;cholesterol;LDL_C;cholesterol;LDL_C;cholesterol;LDL;LDL_C;TC;cholesterol;LDL_C;cholesterol;LDL_C;cholesterol;LDL_C;triglyc;cholesterol;LDL_C;triglyc;cholesterol;LDL_C;cholesterol;LDL_C;triglyc;cholesterol;LDL_C;cholesterol;LDL_C;triglyc;cholesterol;LDL_C;cholesterol;LDL_C;cholesterol;LDL_C;cholesterol;cholesterol;LDL_C;cholesterol;LDL_C;cholesterol;LDL_C;cholesterol;LDL_C;cholesterol;LDL_C;cholesterol;LDL_C;cholesterol;LDL_C;cholesterol;LDL_C;cholesterol;LDL_C;cholesterol;LDL_C;cholesterol;LDL_C;cholesterol;LDL_C;cholesterol;LDL_C;cholesterol;LDL_C;cholesterol;LDL_C;cholesterol;LDL_C;cholesterol;LDL_C;cholesterol;LDL_C;cholesterol;LDL_C;cholesterol;LDL_C;cholesterol;LDL_C;cholesterol;LDL_C;cholesterol;LDL_C;cholesterol;LDL_C;cholesterol;LDL_C;cholesterol;LDL_C;cholesterol;LDL_C;cholesterol;LDL_C;cholesterol;LDL_C;cholesterol;LDL_C;cholesterol;LDL_C;cholesterol;LDL_C;cholesterol;LDL_C;cholesterol;LDL_C;cholesterol;LDL_C;cholesterol;LDL_C;cholesterol;LDL_C;cholesterol;LDL_C;cholesterol;LDL_C;cholesterol;LDL_C;cholesterol;LDL_C;cholesterol;LDL_C;cholesterol;LDL_C;cholesterol;LDL_C;cholesterol;LDL_C;cholesterol;LDL_C;cholesterol;LDL_C;cholesterol;LDL_C;cholesterol;LDL_C;cholesterol;LDL_C;cholesterol;LDL_C;cholesterol;LDL_C;cholesterol;LDL_C;cholesterol;LDL_C;cholesterol;LDL_C;cholesterol;LDL_C;cholesterol;LDL_C;cholesterol;LDL_C;cholesterol;LDL_C;cholesterol;LDL_C;cholesterol;LDL_C;cholesterol;LDL_C;cholesterol;LDL_C;cholesterol;LDL_C;cholesterol;LDL_C;cholesterol;LDL_C;cholesterol;LDL_C;cholesterol;LDL_C;cholesterol;LDL_C;cholesterol;LDL_C;cholesterol;LDL_C;cholesterol;LDL_C;cholesterol;LDL_C;cholesterol;LDL_C;cholesterol;LDL_C;cholesterol;LDL_C;cholesterol;LDL_C;cholesterol;LDL_C;cholesterol;LDL_C;cholesterol;LDL_C;cholesterol;LDL_C;cholesterol;LDL_C;cholesterol;LDL_C;cholesterol;LDL_C;cholesterol;LDL_C;cholesterol;LDL_C;cholesterol;LDL_C;cholesterol;LDL_C;cholesterol;LDL_C;cholesterol;LDL_C;cholesterol;LDL_C;cholesterol;LDL_C;cholesterol;LDL_C;cholesterol;LDL_C;cholesterol;LDL_C;cholesterol;LDL_C;cholesterol;LDL_C;cholesterol;LDL_C;cholesterol;LDL_C;cholesterol;LDL_C;cholesterol;LDL_C;cholesterol;LDL_C;cholesterol;LDL_C;cholesterol;LDL_C;cholesterol;LDL_C;cholesterol;LDL_C;cholesterol;LDL_C;cholesterol;LDL_C;cholesterol;LDL_C;cholesterol;LDL_C;cholesterol;LDL_C;cholesterol;LDL_C;cholesterol;LDL_C;cholesterol;LDL_C;cholesterol;LDL_C;cholesterol;LDL_C;cholesterol;LDL_C;cholesterol;LDL_C;cholesterol;LDL_C;cholesterol;LDL_C;cholesterol;LDL_C;cholesterol;LDL_C;cholesterol;LDL_C;cholesterol;LDL_C;cholesterol;LDL_C;cholesterol;LDL_C;cholesterol;LDL_C;cholesterol;LDL_C;cholesterol;LDL_C;cholesterol;LDL_C;cholesterol;LDL_C;cholesterol;LDL_C;cholesterol;cholesterol;LDL_C;cholesterol;cholesterol;cholesterol;LDL_C;cholesterol;cholesterol;LDL_C;cholesterol;LDL_C;cholesterol;LDL_C;cholesterol;cholesterol;LDL_C;cholesterol;LDL_C;cholesterol;LDL_C;cholesterol;LDL_C;cholesterol;cholesterol;cholesterol;cholesterol;cholesterol;LDL_C;cholesterol;LDL_C;cholesterol;LDL_C;cholesterol;cholesterol;LDL_C;cholesterol;LDL_C;cholesterol;LDL_C;cholesterol;cholesterol;LDL_C;cholesterol;LDL_C;cholesterol;cholesterol;LDL_C;cholesterol;cholesterol;cholesterol;cholesterol;cholesterol;cholesterol;	UKBB;UKBB;UKBB;UKBB;UKBB;Willer_et_al_2013;UKBB;Willer_et_al_2013;UKBB;UKBB;UKBB;UKBB;UKBB;UKBB;UKBB;UKBB;UKBB;UKBB;UKBB;UKBB;UKBB;UKBB;UKBB;UKBB;UKBB;UKBB;UKBB;UKBB;UKBB;UKBB;UKBB;UKBB;UKBB;UKBB;UKBB;UKBB;UKBB;UKBB;UKBB;UKBB;UKBB;UKBB;UKBB;UKBB;UKBB;UKBB;UKBB;UKBB;UKBB;UKBB;UKBB;UKBB;UKBB;UKBB;Willer_et_al_2013;UKBB;UKBB;UKBB;UKBB;UKBB;UKBB;UKBB;UKBB;UKBB;UKBB;UKBB;UKBB;UKBB;Willer_et_al_2013;UKBB;Willer_et_al_2013;UKBB;UKBB;UKBB;UKBB;UKBB;UKBB;UKBB;UKBB;UKBB;UKBB;UKBB;UKBB;UKBB;UKBB;UKBB;Willer_et_al_2013;UKBB;Willer_et_al_2013;UKBB;UKBB;UKBB;UKBB;UKBB;UKBB;Willer_et_al_2013;UKBB;Willer_et_al_2013;UKBB;UKBB;UKBB;UKBB;UKBB;UKBB;UKBB;UKBB;UKBB;UKBB;UKBB;UKBB;UKBB;UKBB;UKBB;UKBB;UKBB;UKBB;UKBB;UKBB;UKBB;UKBB;UKBB;UKBB;UKBB;UKBB;UKBB;UKBB;UKBB;UKBB;UKBB;UKBB;UKBB;UKBB;UKBB;UKBB;UKBB;UKBB;UKBB;UKBB;UKBB;UKBB;UKBB;UKBB;UKBB;UKBB;UKBB;UKBB;UKBB;UKBB;UKBB;UKBB;UKBB;UKBB;UKBB;UKBB;UKBB;UKBB;UKBB;UKBB;UKBB;UKBB;UKBB;UKBB;UKBB;UKBB;UKBB;UKBB;UKBB;UKBB;UKBB;UKBB;UKBB;UKBB;UKBB;UKBB;UKBB;UKBB;UKBB;UKBB;UKBB;UKBB;UKBB;UKBB;UKBB;UKBB;UKBB;UKBB;UKBB;UKBB;UKBB;UKBB;UKBB;UKBB;UKBB;UKBB;UKBB;UKBB;UKBB;UKBB;UKBB;UKBB;UKBB;UKBB;UKBB;UKBB;UKBB;UKBB;UKBB;UKBB;UKBB;UKBB;UKBB;UKBB;UKBB;UKBB;UKBB;UKBB;UKBB;UKBB;UKBB;UKBB;UKBB;UKBB;UKBB;UKBB;UKBB;UKBB;UKBB;UKBB;UKBB;UKBB;UKBB;UKBB;UKBB;UKBB;UKBB;UKBB;UKBB;UKBB;UKBB;UKBB;UKBB;UKBB;UKBB;UKBB;UKBB;UKBB;UKBB;UKBB;UKBB;UKBB;UKBB;UKBB;UKBB;UKBB;UKBB;UKBB;UKBB;UKBB;UKBB;UKBB;UKBB;UKBB;UKBB;UKBB;UKBB;UKBB;UKBB;UKBB;UKBB;UKBB;UKBB;UKBB;UKBB;UKBB;UKBB;UKBB;UKBB;UKBB;UKBB;UKBB;UKBB;UKBB;UKBB;UKBB;UKBB;UKBB;UKBB;UKBB;UKBB;UKBB;UKBB;UKBB;UKBB;UKBB;UKBB;UKBB;UKBB;UKBB;UKBB;UKBB;UKBB;UKBB;UKBB;UKBB;UKBB;UKBB;UKBB;UKBB;UKBB;UKBB;UKBB;UKBB;UKBB;UKBB;UKBB;UKBB;UKBB;UKBB;UKBB;UKBB;UKBB;UKBB;UKBB;UKBB;UKBB;UKBB;UKBB;UKBB;UKBB;UKBB;UKBB;UKBB;UKBB;UKBB;UKBB;UKBB;UKBB;UKBB;UKBB;UKBB;UKBB;UKBB;UKBB;UKBB;UKBB;UKBB;UKBB;UKBB;UKBB;UKBB;UKBB;UKBB;UKBB;UKBB;UKBB;UKBB;UKBB;UKBB;UKBB;UKBB;UKBB;UKBB;UKBB;UKBB;UKBB;UKBB;UKBB;UKBB;UKBB;UKBB;UKBB;UKBB;UKBB;UKBB;UKBB;UKBB;UKBB;UKBB;UKBB;UKBB;UKBB;UKBB;UKBB;UKBB;UKBB;UKBB;UKBB;UKBB;UKBB;UKBB;UKBB;UKBB;UKBB;UKBB;UKBB;UKBB;UKBB;UKBB;UKBB;UKBB;UKBB;UKBB;UKBB;UKBB;UKBB;UKBB;UKBB;UKBB;UKBB;UKBB;UKBB;UKBB;UKBB;UKBB;UKBB;UKBB;UKBB;UKBB;UKBB;UKBB;UKBB;UKBB;UKBB;UKBB;UKBB;UKBB;UKBB;UKBB;UKBB;UKBB;UKBB;UKBB;UKBB;UKBB;UKBB;UKBB;UKBB;UKBB;UKBB;UKBB;UKBB;UKBB;UKBB;	8:116679547	rs13277568	116679547;116679547;116679547;116436385;116580068;	rs13277568;rs13277568;rs13277568;rs800895;rs7006935;	LDL_cholesterol;Apolipoprotein_B;Cholesterol;Apolipoprotein_A;Apolipoprotein_A;	Sinnott-Armstrong_et_al.;Sinnott-Armstrong_et_al.;Sinnott-Armstrong_et_al.;Sinnott-Armstrong_et_al.;Sinnott-Armstrong_et_al.;
8_7	8	115964988	117342110	SM	116671848	8:116671848:A:G	rs4876611	a	g	0.2883	-0.0286311	0.00451104	2.197e-10	9.66	31	0.7939	No	TRPS1	TRPS1	Nearest gene	53	ApoB;EstC;FAw6;FreeC;IDL-C;IDL-CE;IDL-FC;IDL-L;IDL-P;IDL-PL;IDL-TG;LA;LDL-C;LDL-TG;L-LDL-C;L-LDL-CE;L-LDL-FC;L-LDL-FC_percent;L-LDL-L;L-LDL-P;L-LDL-PL;L-LDL-PL_percent;L-LDL-TG;M-LDL-C;M-LDL-CE;M-LDL-FC_percent;M-LDL-L;M-LDL-P;M-LDL-PL;M-LDL-TG;MUFA;PC;PUFA;Remnant-C;Serum-C;S-LDL-C;S-LDL-CE;S-LDL-FC_percent;S-LDL-L;S-LDL-P;S-LDL-PL;S-LDL-TG;SM;S-VLDL-C;S-VLDL-CE;TotFA;XS-VLDL-C;XS-VLDL-CE;XS-VLDL-FC;XS-VLDL-L;XS-VLDL-P;XS-VLDL-PL;XS-VLDL-TG;	2	region_8_7_locus_1	intron_variant	NA	NA	NA	NA	High light scatter percentage of red cells (Astle W 2016); High light scatter reticulocyte count (Astle W 2016); Immature fraction of reticulocytes (Astle W 2016); Reticulocyte count (Astle W 2016); Reticulocyte fraction of red cells (Astle W 2016); Arm fat mass left (Neale B 2017); Arm fat mass right (Neale B 2017); Arm fat percentage left (Neale B 2017); Arm fat percentage right (Neale B 2017); Body fat percentage (Neale B 2017); Body mass index (Neale B 2017); Heel bone mineral density (Neale B 2017); Heel bone mineral density left (Neale B 2017); Heel bone mineral density right (Neale B 2017); Hip circumference (Neale B 2017); Leg fat mass left (Neale B 2017); Leg fat mass right (Neale B 2017); Leg fat percentage left (Neale B 2017); Leg fat percentage right (Neale B 2017); Morning or evening person (Neale B 2017); Trunk fat mass (Neale B 2017); Trunk fat percentage (Neale B 2017); Waist circumference (Neale B 2017); Weight (Neale B 2017); Whole body fat mass (Neale B 2017);	NA	NA	NA	8:116648089;8:116648089;8:116648320;8:116648320;8:116648565;8:116648565;8:116648565;8:116648565;8:116649150;8:116649150;8:116649163;8:116649163;8:116650219;8:116650219;8:116650468;8:116650468;8:116650491;8:116650491;8:116651779;8:116651779;8:116653018;8:116653018;8:116653656;8:116653656;8:116654557;8:116654557;8:116654887;8:116654887;8:116655078;8:116655078;8:116655092;8:116655092;8:116656207;8:116656207;8:116656729;8:116656729;8:116656949;8:116656949;8:116657235;8:116657235;8:116657456;8:116657456;8:116657727;8:116657727;8:116657881;8:116657881;8:116657911;8:116657911;8:116658231;8:116658231;8:116658551;8:116658551;8:116658583;8:116658583;8:116658583;8:116659232;8:116659232;8:116659458;8:116659458;8:116659534;8:116659534;8:116659578;8:116659578;8:116659731;8:116659731;8:116659776;8:116659776;8:116660365;8:116660365;8:116660365;8:116660365;8:116660459;8:116660459;8:116661045;8:116661045;8:116661174;8:116661174;8:116661516;8:116661516;8:116661874;8:116661874;8:116662038;8:116662038;8:116662108;8:116662108;8:116663898;8:116663898;8:116663898;8:116663898;8:116663898;8:116663922;8:116663922;8:116664451;8:116664451;8:116664938;8:116664938;8:116664938;8:116664938;8:116665777;8:116665777;8:116665915;8:116665915;8:116667539;8:116667539;8:116667539;8:116667634;8:116667634;8:116667634;8:116669769;8:116669769;8:116670347;8:116670347;8:116670347;8:116671367;8:116671367;8:116671848;8:116671848;8:116671848;8:116672747;8:116672747;8:116678277;8:116678277;8:116679091;8:116679091;8:116682527;8:116686752;8:116686752;8:116695112;8:116695112;8:116697852;8:116697852;8:116697876;8:116697876;8:116699039;8:116699039;8:116701130;8:116701130;8:116704980;8:116704980;8:116709020;8:116709020;8:116709834;8:116709834;8:116713794;8:116713794;8:116715389;8:116715389;8:116717451;8:116717451;8:116718438;8:116718438;8:116718620;8:116718620;8:116719898;8:116719898;8:116720390;8:116720390;8:116720406;8:116720406;8:116721984;8:116721984;8:116722990;8:116722990;8:116723397;8:116723397;8:116723398;8:116723398;8:116725199;8:116725199;8:116730138;8:116730138;8:116731444;8:116731444;8:116732907;8:116732907;8:116740014;8:116740014;8:116740823;8:116740823;8:116743801;8:116743801;8:116744508;8:116744508;8:116745990;8:116745990;8:116746185;8:116746185;8:116746285;8:116746285;8:116746477;8:116746477;8:116746746;8:116746746;8:116746899;8:116746899;8:116747364;8:116747364;8:116747501;8:116747501;8:116747737;8:116747737;8:116747751;8:116747751;8:116747789;8:116747789;8:116747824;8:116747824;8:116748057;8:116748057;8:116748163;8:116748163;8:116750548;8:116750548;8:116753600;8:116753600;8:116753753;8:116753753;8:116754143;8:116754143;8:116755207;8:116755207;8:116755211;8:116755211;8:116755437;8:116755437;8:116757188;8:116757188;8:116762303;8:116762303;8:116771155;8:116771155;8:116791749;8:116791749;8:116792426;8:116792426;8:116793412;8:116793412;8:116793567;8:116793567;8:116794231;8:116794231;8:116794276;8:116794276;8:116794593;8:116794593;8:116794955;8:116794955;8:116795541;8:116795541;8:116795877;8:116795877;8:116796539;8:116796539;8:116796912;8:116796912;8:116797530;8:116797530;8:116797816;8:116797816;8:116798227;8:116798227;8:116798852;8:116798852;8:116799168;8:116799168;8:116799593;8:116799593;8:116800251;8:116800251;8:116800884;8:116800884;8:116801367;8:116801367;8:116801489;8:116801489;8:116801780;8:116801780;8:116803082;8:116803082;8:116803130;8:116803130;8:116804458;8:116804458;8:116804878;8:116804878;8:116805292;8:116805292;8:116806029;8:116806029;8:116806504;8:116806504;8:116806651;8:116806651;8:116806658;8:116806658;8:116806917;8:116806917;8:116808156;8:116808156;8:116809198;8:116809198;8:116809655;8:116809655;8:116810032;8:116810032;8:116811386;8:116811386;8:116812578;8:116812578;8:116812584;8:116812584;8:116812703;8:116812703;8:116813143;8:116813143;8:116813278;8:116813278;8:116813905;8:116813905;8:116813923;8:116813923;8:116815399;8:116815399;8:116816165;8:116816165;8:116816592;8:116816592;8:116816756;8:116816756;8:116819022;8:116819022;8:116819267;8:116819267;8:116819629;8:116819629;8:116819866;8:116819866;8:116819874;8:116819874;8:116819887;8:116819887;8:116820174;8:116820174;8:116821186;8:116821186;8:116822646;8:116822646;8:116823448;8:116823448;8:116823453;8:116823453;8:116823610;8:116823610;8:116824127;8:116824127;8:116824201;8:116824201;8:116824700;8:116824700;8:116825349;8:116825349;8:116825542;8:116825542;8:116825690;8:116825690;8:116826244;8:116826244;8:116826262;8:116826262;8:116826264;8:116826264;8:116826356;8:116826356;8:116827228;8:116827228;8:116827273;8:116827273;8:116827858;8:116827858;8:116828589;8:116828589;8:116828721;8:116828721;8:116829337;8:116829337;8:116829469;8:116829469;8:116829721;8:116829721;8:116829857;8:116830422;8:116830422;8:116830542;8:116830583;8:116831426;8:116831426;8:116831574;8:116831768;8:116831768;8:116831832;8:116831832;8:116831946;8:116831946;8:116832128;8:116832292;8:116832292;8:116832332;8:116832332;8:116832346;8:116832346;8:116832347;8:116832347;8:116832814;8:116833210;8:116834947;8:116835424;8:116835859;8:116835859;8:116836270;8:116836270;8:116836588;8:116836588;8:116837072;8:116837887;8:116837887;8:116838262;8:116838262;8:116839713;8:116839713;8:116839939;8:116840670;8:116840670;8:116840770;8:116840770;8:116840986;8:116841237;8:116841237;8:116842110;8:116843273;8:116845202;8:116845274;8:116845729;8:116869477;	rs2721953;rs2721953;rs138983405;rs138983405;rs2737229;rs2737229;rs2737229;rs2737229;rs2737230;rs2737230;rs56410624;rs56410624;rs2737231;rs2737231;rs727582;rs727582;rs727581;rs727581;rs2737234;rs2737234;rs2178950;rs2178950;rs2721956;rs2721956;rs1983541;rs1983541;rs2721957;rs2721957;rs55780214;rs55780214;rs2737237;rs2737237;rs2721959;rs2721959;rs2721960;rs2721960;rs2737239;rs2737239;rs2737240;rs2737240;rs2737241;rs2737241;rs2737242;rs2737242;rs2737243;rs2737243;rs2721961;rs2721961;rs2737244;rs2737244;rs2721962;rs2721962;rs2737245;rs2737245;rs2737245;rs138835319;rs138835319;rs2142333;rs2142333;rs2178951;rs2178951;rs2737246;rs2737246;rs17716502;rs17716502;rs2205380;rs2205380;rs2737247;rs2737247;rs2737247;rs2737247;rs2737248;rs2737248;rs2737249;rs2737249;rs2721963;rs2721963;rs2049870;rs2049870;rs2737250;rs2737250;rs2721965;rs2721965;rs2737251;rs2737251;rs2737252;rs2737252;rs2737252;rs2737252;rs2737252;rs2737253;rs2737253;rs2737254;rs2737254;rs2049874;rs2049874;rs2049874;rs2049874;rs2721966;rs2721966;rs2737257;rs2737257;rs2737263;rs2737263;rs2737263;rs2737265;rs2737265;rs2737265;rs179442;rs179442;rs3808477;rs3808477;rs3808477;rs10086741;rs10086741;rs4876611;rs4876611;rs4876611;rs179444;rs179444;rs3808478;rs3808478;rs112963213;rs112963213;rs11787046;rs13280592;rs13280592;rs179456;rs179456;rs10505262;rs10505262;rs720928;rs720928;rs4876612;rs4876612;rs12682033;rs12682033;rs9297543;rs9297543;rs800562;rs800562;rs800566;rs800566;rs11337200;rs11337200;rs800575;rs800575;rs800574;rs800574;rs800572;rs800572;rs2960151;rs2960151;rs800534;rs800534;rs800535;rs800535;rs800536;rs800536;rs800537;rs800537;rs800538;rs800538;rs2736231;rs2736231;rs2694027;rs2694027;rs800539;rs800539;rs800541;rs800541;rs800542;rs800542;rs800571;rs800571;rs1983534;rs1983534;rs2694034;rs2694034;rs7834801;rs7834801;rs800521;rs800521;rs71287295;rs71287295;rs1880816;rs1880816;rs1880815;rs1880815;rs1880814;rs1880814;rs2205265;rs2205265;rs2205266;rs2205266;rs2736233;rs2736233;rs1405297;rs1405297;rs1830141;rs1830141;rs1405296;rs1405296;rs2960148;rs2960148;rs2736234;rs2736234;rs2694049;rs2694049;rs2694048;rs2694048;rs2694047;rs2694047;rs2254555;rs2254555;rs398112920;rs398112920;rs985161;rs985161;rs1040331;rs1040331;rs2975510;rs2975510;rs2960146;rs2960146;rs2223058;rs2223058;rs800505;rs800505;rs800506;rs800506;rs800540;rs800540;rs2736202;rs2736202;rs58487282;rs58487282;rs2736203;rs2736203;rs2694037;rs2694037;rs2694036;rs2694036;rs2694035;rs2694035;rs143166338;rs143166338;rs2960157;rs2960157;rs2960156;rs2960156;rs800507;rs800507;rs800508;rs800508;rs800509;rs800509;rs35940052;rs35940052;rs800510;rs800510;rs813889;rs813889;rs800511;rs800511;rs800512;rs800512;rs808982;rs808982;rs800514;rs800514;rs800516;rs800516;rs800517;rs800517;rs800518;rs800518;rs1065806;rs1065806;rs1065805;rs1065805;rs1089116;rs1089116;rs35971517;rs35971517;rs1089117;rs1089117;rs800519;rs800519;rs702775;rs702775;rs702774;rs702774;rs702773;rs702773;rs702772;rs702772;rs76753309;rs76753309;rs10566864;rs10566864;rs2736207;rs2736207;rs2694033;rs2694033;rs800591;rs800591;rs800590;rs800590;rs144366428;rs144366428;rs800589;rs800589;rs800588;rs800588;rs800587;rs800587;rs800586;rs800586;rs800585;rs800585;rs10636176;rs10636176;rs800554;rs800554;rs800553;rs800553;rs800552;rs800552;rs67965010;rs67965010;rs800551;rs800551;rs800550;rs800550;rs702771;rs702771;rs800549;rs800549;rs800548;rs800548;rs800547;rs800547;rs800546;rs800546;rs800545;rs800545;rs1526461;rs1526461;rs1526460;rs1526460;rs800544;rs800544;rs11395520;rs11395520;rs2694045;rs2694045;rs2254401;rs2254401;rs1040333;rs1040333;rs1474517;rs1474517;rs1474518;rs1474518;rs2736208;rs2736208;rs2694043;rs2694043;rs2694042;rs2694042;rs2736209;rs2736209;rs2736212;rs2736212;rs2694041;rs2694041;rs2736213;rs2736213;rs2736214;rs2736214;rs2736215;rs2736215;rs2736216;rs2736216;rs2736217;rs2736217;rs2736219;rs2736219;rs2471962;rs142978027;rs142978027;rs112658822;rs143299819;rs2736220;rs2736220;rs2960153;rs2736222;rs2736222;rs2960155;rs2960155;rs2975506;rs2975506;rs71294305;rs2736223;rs2736223;rs2736224;rs2736224;rs2694039;rs2694039;rs2736225;rs2736225;rs71508456;rs2975507;rs800555;rs800556;rs800557;rs800557;rs146081814;rs146081814;rs800558;rs800558;rs800559;rs800560;rs800560;rs113220016;rs113220016;rs1014180;rs1014180;rs2358065;rs2960152;rs2960152;rs2975508;rs2975508;rs800533;rs3036210;rs3036210;rs800532;rs800531;rs800528;rs800527;rs800526;rs800578;	cholesterol;LDL_C;cholesterol;LDL_C;cholesterol;LDL;LDL_C;TC;cholesterol;LDL_C;cholesterol;LDL_C;cholesterol;LDL_C;cholesterol;LDL_C;cholesterol;LDL_C;cholesterol;LDL_C;cholesterol;LDL_C;cholesterol;LDL_C;cholesterol;LDL_C;cholesterol;LDL_C;cholesterol;LDL_C;cholesterol;LDL_C;cholesterol;LDL_C;cholesterol;LDL_C;cholesterol;LDL_C;cholesterol;LDL_C;cholesterol;LDL_C;cholesterol;LDL_C;cholesterol;LDL_C;cholesterol;LDL_C;cholesterol;LDL_C;cholesterol;LDL_C;cholesterol;LDL_C;TC;cholesterol;LDL_C;cholesterol;LDL_C;cholesterol;LDL_C;cholesterol;LDL_C;cholesterol;LDL_C;cholesterol;LDL_C;cholesterol;LDL;LDL_C;TC;cholesterol;LDL_C;cholesterol;LDL_C;cholesterol;LDL_C;cholesterol;LDL_C;cholesterol;LDL_C;cholesterol;LDL_C;cholesterol;LDL_C;cholesterol;LDL;LDL_C;TC;triglyc;cholesterol;LDL_C;cholesterol;LDL_C;cholesterol;LDL;LDL_C;TC;cholesterol;LDL_C;cholesterol;LDL_C;cholesterol;LDL_C;triglyc;cholesterol;LDL_C;triglyc;cholesterol;LDL_C;cholesterol;LDL_C;triglyc;cholesterol;LDL_C;cholesterol;LDL_C;triglyc;cholesterol;LDL_C;cholesterol;LDL_C;cholesterol;LDL_C;cholesterol;cholesterol;LDL_C;cholesterol;LDL_C;cholesterol;LDL_C;cholesterol;LDL_C;cholesterol;LDL_C;cholesterol;LDL_C;cholesterol;LDL_C;cholesterol;LDL_C;cholesterol;LDL_C;cholesterol;LDL_C;cholesterol;LDL_C;cholesterol;LDL_C;cholesterol;LDL_C;cholesterol;LDL_C;cholesterol;LDL_C;cholesterol;LDL_C;cholesterol;LDL_C;cholesterol;LDL_C;cholesterol;LDL_C;cholesterol;LDL_C;cholesterol;LDL_C;cholesterol;LDL_C;cholesterol;LDL_C;cholesterol;LDL_C;cholesterol;LDL_C;cholesterol;LDL_C;cholesterol;LDL_C;cholesterol;LDL_C;cholesterol;LDL_C;cholesterol;LDL_C;cholesterol;LDL_C;cholesterol;LDL_C;cholesterol;LDL_C;cholesterol;LDL_C;cholesterol;LDL_C;cholesterol;LDL_C;cholesterol;LDL_C;cholesterol;LDL_C;cholesterol;LDL_C;cholesterol;LDL_C;cholesterol;LDL_C;cholesterol;LDL_C;cholesterol;LDL_C;cholesterol;LDL_C;cholesterol;LDL_C;cholesterol;LDL_C;cholesterol;LDL_C;cholesterol;LDL_C;cholesterol;LDL_C;cholesterol;LDL_C;cholesterol;LDL_C;cholesterol;LDL_C;cholesterol;LDL_C;cholesterol;LDL_C;cholesterol;LDL_C;cholesterol;LDL_C;cholesterol;LDL_C;cholesterol;LDL_C;cholesterol;LDL_C;cholesterol;LDL_C;cholesterol;LDL_C;cholesterol;LDL_C;cholesterol;LDL_C;cholesterol;LDL_C;cholesterol;LDL_C;cholesterol;LDL_C;cholesterol;LDL_C;cholesterol;LDL_C;cholesterol;LDL_C;cholesterol;LDL_C;cholesterol;LDL_C;cholesterol;LDL_C;cholesterol;LDL_C;cholesterol;LDL_C;cholesterol;LDL_C;cholesterol;LDL_C;cholesterol;LDL_C;cholesterol;LDL_C;cholesterol;LDL_C;cholesterol;LDL_C;cholesterol;LDL_C;cholesterol;LDL_C;cholesterol;LDL_C;cholesterol;LDL_C;cholesterol;LDL_C;cholesterol;LDL_C;cholesterol;LDL_C;cholesterol;LDL_C;cholesterol;LDL_C;cholesterol;LDL_C;cholesterol;LDL_C;cholesterol;LDL_C;cholesterol;LDL_C;cholesterol;LDL_C;cholesterol;LDL_C;cholesterol;LDL_C;cholesterol;LDL_C;cholesterol;LDL_C;cholesterol;LDL_C;cholesterol;LDL_C;cholesterol;LDL_C;cholesterol;LDL_C;cholesterol;LDL_C;cholesterol;LDL_C;cholesterol;LDL_C;cholesterol;LDL_C;cholesterol;LDL_C;cholesterol;LDL_C;cholesterol;LDL_C;cholesterol;LDL_C;cholesterol;LDL_C;cholesterol;LDL_C;cholesterol;LDL_C;cholesterol;LDL_C;cholesterol;LDL_C;cholesterol;LDL_C;cholesterol;LDL_C;cholesterol;LDL_C;cholesterol;LDL_C;cholesterol;LDL_C;cholesterol;LDL_C;cholesterol;LDL_C;cholesterol;LDL_C;cholesterol;LDL_C;cholesterol;LDL_C;cholesterol;LDL_C;cholesterol;LDL_C;cholesterol;LDL_C;cholesterol;LDL_C;cholesterol;LDL_C;cholesterol;LDL_C;cholesterol;LDL_C;cholesterol;cholesterol;LDL_C;cholesterol;cholesterol;cholesterol;LDL_C;cholesterol;cholesterol;LDL_C;cholesterol;LDL_C;cholesterol;LDL_C;cholesterol;cholesterol;LDL_C;cholesterol;LDL_C;cholesterol;LDL_C;cholesterol;LDL_C;cholesterol;cholesterol;cholesterol;cholesterol;cholesterol;LDL_C;cholesterol;LDL_C;cholesterol;LDL_C;cholesterol;cholesterol;LDL_C;cholesterol;LDL_C;cholesterol;LDL_C;cholesterol;cholesterol;LDL_C;cholesterol;LDL_C;cholesterol;cholesterol;LDL_C;cholesterol;cholesterol;cholesterol;cholesterol;cholesterol;cholesterol;	UKBB;UKBB;UKBB;UKBB;UKBB;Willer_et_al_2013;UKBB;Willer_et_al_2013;UKBB;UKBB;UKBB;UKBB;UKBB;UKBB;UKBB;UKBB;UKBB;UKBB;UKBB;UKBB;UKBB;UKBB;UKBB;UKBB;UKBB;UKBB;UKBB;UKBB;UKBB;UKBB;UKBB;UKBB;UKBB;UKBB;UKBB;UKBB;UKBB;UKBB;UKBB;UKBB;UKBB;UKBB;UKBB;UKBB;UKBB;UKBB;UKBB;UKBB;UKBB;UKBB;UKBB;UKBB;UKBB;UKBB;Willer_et_al_2013;UKBB;UKBB;UKBB;UKBB;UKBB;UKBB;UKBB;UKBB;UKBB;UKBB;UKBB;UKBB;UKBB;Willer_et_al_2013;UKBB;Willer_et_al_2013;UKBB;UKBB;UKBB;UKBB;UKBB;UKBB;UKBB;UKBB;UKBB;UKBB;UKBB;UKBB;UKBB;UKBB;UKBB;Willer_et_al_2013;UKBB;Willer_et_al_2013;UKBB;UKBB;UKBB;UKBB;UKBB;UKBB;Willer_et_al_2013;UKBB;Willer_et_al_2013;UKBB;UKBB;UKBB;UKBB;UKBB;UKBB;UKBB;UKBB;UKBB;UKBB;UKBB;UKBB;UKBB;UKBB;UKBB;UKBB;UKBB;UKBB;UKBB;UKBB;UKBB;UKBB;UKBB;UKBB;UKBB;UKBB;UKBB;UKBB;UKBB;UKBB;UKBB;UKBB;UKBB;UKBB;UKBB;UKBB;UKBB;UKBB;UKBB;UKBB;UKBB;UKBB;UKBB;UKBB;UKBB;UKBB;UKBB;UKBB;UKBB;UKBB;UKBB;UKBB;UKBB;UKBB;UKBB;UKBB;UKBB;UKBB;UKBB;UKBB;UKBB;UKBB;UKBB;UKBB;UKBB;UKBB;UKBB;UKBB;UKBB;UKBB;UKBB;UKBB;UKBB;UKBB;UKBB;UKBB;UKBB;UKBB;UKBB;UKBB;UKBB;UKBB;UKBB;UKBB;UKBB;UKBB;UKBB;UKBB;UKBB;UKBB;UKBB;UKBB;UKBB;UKBB;UKBB;UKBB;UKBB;UKBB;UKBB;UKBB;UKBB;UKBB;UKBB;UKBB;UKBB;UKBB;UKBB;UKBB;UKBB;UKBB;UKBB;UKBB;UKBB;UKBB;UKBB;UKBB;UKBB;UKBB;UKBB;UKBB;UKBB;UKBB;UKBB;UKBB;UKBB;UKBB;UKBB;UKBB;UKBB;UKBB;UKBB;UKBB;UKBB;UKBB;UKBB;UKBB;UKBB;UKBB;UKBB;UKBB;UKBB;UKBB;UKBB;UKBB;UKBB;UKBB;UKBB;UKBB;UKBB;UKBB;UKBB;UKBB;UKBB;UKBB;UKBB;UKBB;UKBB;UKBB;UKBB;UKBB;UKBB;UKBB;UKBB;UKBB;UKBB;UKBB;UKBB;UKBB;UKBB;UKBB;UKBB;UKBB;UKBB;UKBB;UKBB;UKBB;UKBB;UKBB;UKBB;UKBB;UKBB;UKBB;UKBB;UKBB;UKBB;UKBB;UKBB;UKBB;UKBB;UKBB;UKBB;UKBB;UKBB;UKBB;UKBB;UKBB;UKBB;UKBB;UKBB;UKBB;UKBB;UKBB;UKBB;UKBB;UKBB;UKBB;UKBB;UKBB;UKBB;UKBB;UKBB;UKBB;UKBB;UKBB;UKBB;UKBB;UKBB;UKBB;UKBB;UKBB;UKBB;UKBB;UKBB;UKBB;UKBB;UKBB;UKBB;UKBB;UKBB;UKBB;UKBB;UKBB;UKBB;UKBB;UKBB;UKBB;UKBB;UKBB;UKBB;UKBB;UKBB;UKBB;UKBB;UKBB;UKBB;UKBB;UKBB;UKBB;UKBB;UKBB;UKBB;UKBB;UKBB;UKBB;UKBB;UKBB;UKBB;UKBB;UKBB;UKBB;UKBB;UKBB;UKBB;UKBB;UKBB;UKBB;UKBB;UKBB;UKBB;UKBB;UKBB;UKBB;UKBB;UKBB;UKBB;UKBB;UKBB;UKBB;UKBB;UKBB;UKBB;UKBB;UKBB;UKBB;UKBB;UKBB;UKBB;UKBB;UKBB;UKBB;UKBB;UKBB;UKBB;UKBB;UKBB;UKBB;UKBB;UKBB;UKBB;UKBB;UKBB;UKBB;UKBB;UKBB;UKBB;UKBB;UKBB;UKBB;UKBB;UKBB;UKBB;UKBB;UKBB;UKBB;UKBB;UKBB;UKBB;UKBB;UKBB;UKBB;UKBB;UKBB;UKBB;UKBB;UKBB;UKBB;UKBB;UKBB;UKBB;UKBB;UKBB;UKBB;UKBB;UKBB;UKBB;UKBB;UKBB;UKBB;UKBB;UKBB;UKBB;UKBB;UKBB;UKBB;UKBB;	8:116679547	rs13277568	116679547;116679547;116679547;116436385;116580068;	rs13277568;rs13277568;rs13277568;rs800895;rs7006935;	LDL_cholesterol;Apolipoprotein_B;Cholesterol;Apolipoprotein_A;Apolipoprotein_A;	Sinnott-Armstrong_et_al.;Sinnott-Armstrong_et_al.;Sinnott-Armstrong_et_al.;Sinnott-Armstrong_et_al.;Sinnott-Armstrong_et_al.;
8_7	8	115964988	117342110	S-LDL-C	116671848	8:116671848:A:G	rs4876611	a	g	0.2874	-0.0279017	0.00441377	2.59e-10	9.59	32	0.7339	No	TRPS1	TRPS1	Nearest gene	53	ApoB;EstC;FAw6;FreeC;IDL-C;IDL-CE;IDL-FC;IDL-L;IDL-P;IDL-PL;IDL-TG;LA;LDL-C;LDL-TG;L-LDL-C;L-LDL-CE;L-LDL-FC;L-LDL-FC_percent;L-LDL-L;L-LDL-P;L-LDL-PL;L-LDL-PL_percent;L-LDL-TG;M-LDL-C;M-LDL-CE;M-LDL-FC_percent;M-LDL-L;M-LDL-P;M-LDL-PL;M-LDL-TG;MUFA;PC;PUFA;Remnant-C;Serum-C;S-LDL-C;S-LDL-CE;S-LDL-FC_percent;S-LDL-L;S-LDL-P;S-LDL-PL;S-LDL-TG;SM;S-VLDL-C;S-VLDL-CE;TotFA;XS-VLDL-C;XS-VLDL-CE;XS-VLDL-FC;XS-VLDL-L;XS-VLDL-P;XS-VLDL-PL;XS-VLDL-TG;	2	region_8_7_locus_1	intron_variant	NA	NA	NA	NA	High light scatter percentage of red cells (Astle W 2016); High light scatter reticulocyte count (Astle W 2016); Immature fraction of reticulocytes (Astle W 2016); Reticulocyte count (Astle W 2016); Reticulocyte fraction of red cells (Astle W 2016); Arm fat mass left (Neale B 2017); Arm fat mass right (Neale B 2017); Arm fat percentage left (Neale B 2017); Arm fat percentage right (Neale B 2017); Body fat percentage (Neale B 2017); Body mass index (Neale B 2017); Heel bone mineral density (Neale B 2017); Heel bone mineral density left (Neale B 2017); Heel bone mineral density right (Neale B 2017); Hip circumference (Neale B 2017); Leg fat mass left (Neale B 2017); Leg fat mass right (Neale B 2017); Leg fat percentage left (Neale B 2017); Leg fat percentage right (Neale B 2017); Morning or evening person (Neale B 2017); Trunk fat mass (Neale B 2017); Trunk fat percentage (Neale B 2017); Waist circumference (Neale B 2017); Weight (Neale B 2017); Whole body fat mass (Neale B 2017);	NA	NA	NA	8:116648089;8:116648089;8:116648320;8:116648320;8:116648565;8:116648565;8:116648565;8:116648565;8:116649150;8:116649150;8:116649163;8:116649163;8:116650219;8:116650219;8:116650468;8:116650468;8:116650491;8:116650491;8:116651779;8:116651779;8:116653018;8:116653018;8:116653656;8:116653656;8:116654557;8:116654557;8:116654887;8:116654887;8:116655078;8:116655078;8:116655092;8:116655092;8:116656207;8:116656207;8:116656729;8:116656729;8:116656949;8:116656949;8:116657235;8:116657235;8:116657456;8:116657456;8:116657727;8:116657727;8:116657881;8:116657881;8:116657911;8:116657911;8:116658231;8:116658231;8:116658551;8:116658551;8:116658583;8:116658583;8:116658583;8:116659232;8:116659232;8:116659458;8:116659458;8:116659534;8:116659534;8:116659578;8:116659578;8:116659731;8:116659731;8:116659776;8:116659776;8:116660365;8:116660365;8:116660365;8:116660365;8:116660459;8:116660459;8:116661045;8:116661045;8:116661174;8:116661174;8:116661516;8:116661516;8:116661874;8:116661874;8:116662038;8:116662038;8:116662108;8:116662108;8:116663898;8:116663898;8:116663898;8:116663898;8:116663898;8:116663922;8:116663922;8:116664451;8:116664451;8:116664938;8:116664938;8:116664938;8:116664938;8:116665777;8:116665777;8:116665915;8:116665915;8:116667539;8:116667539;8:116667539;8:116667634;8:116667634;8:116667634;8:116669769;8:116669769;8:116670347;8:116670347;8:116670347;8:116671367;8:116671367;8:116671848;8:116671848;8:116671848;8:116672747;8:116672747;8:116678277;8:116678277;8:116679091;8:116679091;8:116682527;8:116686752;8:116686752;8:116695112;8:116695112;8:116697852;8:116697852;8:116697876;8:116697876;8:116699039;8:116699039;8:116701130;8:116701130;8:116704980;8:116704980;8:116709020;8:116709020;8:116709834;8:116709834;8:116713794;8:116713794;8:116715389;8:116715389;8:116717451;8:116717451;8:116718438;8:116718438;8:116718620;8:116718620;8:116719898;8:116719898;8:116720390;8:116720390;8:116720406;8:116720406;8:116721984;8:116721984;8:116722990;8:116722990;8:116723397;8:116723397;8:116723398;8:116723398;8:116725199;8:116725199;8:116730138;8:116730138;8:116731444;8:116731444;8:116732907;8:116732907;8:116740014;8:116740014;8:116740823;8:116740823;8:116743801;8:116743801;8:116744508;8:116744508;8:116745990;8:116745990;8:116746185;8:116746185;8:116746285;8:116746285;8:116746477;8:116746477;8:116746746;8:116746746;8:116746899;8:116746899;8:116747364;8:116747364;8:116747501;8:116747501;8:116747737;8:116747737;8:116747751;8:116747751;8:116747789;8:116747789;8:116747824;8:116747824;8:116748057;8:116748057;8:116748163;8:116748163;8:116750548;8:116750548;8:116753600;8:116753600;8:116753753;8:116753753;8:116754143;8:116754143;8:116755207;8:116755207;8:116755211;8:116755211;8:116755437;8:116755437;8:116757188;8:116757188;8:116762303;8:116762303;8:116771155;8:116771155;8:116791749;8:116791749;8:116792426;8:116792426;8:116793412;8:116793412;8:116793567;8:116793567;8:116794231;8:116794231;8:116794276;8:116794276;8:116794593;8:116794593;8:116794955;8:116794955;8:116795541;8:116795541;8:116795877;8:116795877;8:116796539;8:116796539;8:116796912;8:116796912;8:116797530;8:116797530;8:116797816;8:116797816;8:116798227;8:116798227;8:116798852;8:116798852;8:116799168;8:116799168;8:116799593;8:116799593;8:116800251;8:116800251;8:116800884;8:116800884;8:116801367;8:116801367;8:116801489;8:116801489;8:116801780;8:116801780;8:116803082;8:116803082;8:116803130;8:116803130;8:116804458;8:116804458;8:116804878;8:116804878;8:116805292;8:116805292;8:116806029;8:116806029;8:116806504;8:116806504;8:116806651;8:116806651;8:116806658;8:116806658;8:116806917;8:116806917;8:116808156;8:116808156;8:116809198;8:116809198;8:116809655;8:116809655;8:116810032;8:116810032;8:116811386;8:116811386;8:116812578;8:116812578;8:116812584;8:116812584;8:116812703;8:116812703;8:116813143;8:116813143;8:116813278;8:116813278;8:116813905;8:116813905;8:116813923;8:116813923;8:116815399;8:116815399;8:116816165;8:116816165;8:116816592;8:116816592;8:116816756;8:116816756;8:116819022;8:116819022;8:116819267;8:116819267;8:116819629;8:116819629;8:116819866;8:116819866;8:116819874;8:116819874;8:116819887;8:116819887;8:116820174;8:116820174;8:116821186;8:116821186;8:116822646;8:116822646;8:116823448;8:116823448;8:116823453;8:116823453;8:116823610;8:116823610;8:116824127;8:116824127;8:116824201;8:116824201;8:116824700;8:116824700;8:116825349;8:116825349;8:116825542;8:116825542;8:116825690;8:116825690;8:116826244;8:116826244;8:116826262;8:116826262;8:116826264;8:116826264;8:116826356;8:116826356;8:116827228;8:116827228;8:116827273;8:116827273;8:116827858;8:116827858;8:116828589;8:116828589;8:116828721;8:116828721;8:116829337;8:116829337;8:116829469;8:116829469;8:116829721;8:116829721;8:116829857;8:116830422;8:116830422;8:116830542;8:116830583;8:116831426;8:116831426;8:116831574;8:116831768;8:116831768;8:116831832;8:116831832;8:116831946;8:116831946;8:116832128;8:116832292;8:116832292;8:116832332;8:116832332;8:116832346;8:116832346;8:116832347;8:116832347;8:116832814;8:116833210;8:116834947;8:116835424;8:116835859;8:116835859;8:116836270;8:116836270;8:116836588;8:116836588;8:116837072;8:116837887;8:116837887;8:116838262;8:116838262;8:116839713;8:116839713;8:116839939;8:116840670;8:116840670;8:116840770;8:116840770;8:116840986;8:116841237;8:116841237;8:116842110;8:116843273;8:116845202;8:116845274;8:116845729;8:116869477;	rs2721953;rs2721953;rs138983405;rs138983405;rs2737229;rs2737229;rs2737229;rs2737229;rs2737230;rs2737230;rs56410624;rs56410624;rs2737231;rs2737231;rs727582;rs727582;rs727581;rs727581;rs2737234;rs2737234;rs2178950;rs2178950;rs2721956;rs2721956;rs1983541;rs1983541;rs2721957;rs2721957;rs55780214;rs55780214;rs2737237;rs2737237;rs2721959;rs2721959;rs2721960;rs2721960;rs2737239;rs2737239;rs2737240;rs2737240;rs2737241;rs2737241;rs2737242;rs2737242;rs2737243;rs2737243;rs2721961;rs2721961;rs2737244;rs2737244;rs2721962;rs2721962;rs2737245;rs2737245;rs2737245;rs138835319;rs138835319;rs2142333;rs2142333;rs2178951;rs2178951;rs2737246;rs2737246;rs17716502;rs17716502;rs2205380;rs2205380;rs2737247;rs2737247;rs2737247;rs2737247;rs2737248;rs2737248;rs2737249;rs2737249;rs2721963;rs2721963;rs2049870;rs2049870;rs2737250;rs2737250;rs2721965;rs2721965;rs2737251;rs2737251;rs2737252;rs2737252;rs2737252;rs2737252;rs2737252;rs2737253;rs2737253;rs2737254;rs2737254;rs2049874;rs2049874;rs2049874;rs2049874;rs2721966;rs2721966;rs2737257;rs2737257;rs2737263;rs2737263;rs2737263;rs2737265;rs2737265;rs2737265;rs179442;rs179442;rs3808477;rs3808477;rs3808477;rs10086741;rs10086741;rs4876611;rs4876611;rs4876611;rs179444;rs179444;rs3808478;rs3808478;rs112963213;rs112963213;rs11787046;rs13280592;rs13280592;rs179456;rs179456;rs10505262;rs10505262;rs720928;rs720928;rs4876612;rs4876612;rs12682033;rs12682033;rs9297543;rs9297543;rs800562;rs800562;rs800566;rs800566;rs11337200;rs11337200;rs800575;rs800575;rs800574;rs800574;rs800572;rs800572;rs2960151;rs2960151;rs800534;rs800534;rs800535;rs800535;rs800536;rs800536;rs800537;rs800537;rs800538;rs800538;rs2736231;rs2736231;rs2694027;rs2694027;rs800539;rs800539;rs800541;rs800541;rs800542;rs800542;rs800571;rs800571;rs1983534;rs1983534;rs2694034;rs2694034;rs7834801;rs7834801;rs800521;rs800521;rs71287295;rs71287295;rs1880816;rs1880816;rs1880815;rs1880815;rs1880814;rs1880814;rs2205265;rs2205265;rs2205266;rs2205266;rs2736233;rs2736233;rs1405297;rs1405297;rs1830141;rs1830141;rs1405296;rs1405296;rs2960148;rs2960148;rs2736234;rs2736234;rs2694049;rs2694049;rs2694048;rs2694048;rs2694047;rs2694047;rs2254555;rs2254555;rs398112920;rs398112920;rs985161;rs985161;rs1040331;rs1040331;rs2975510;rs2975510;rs2960146;rs2960146;rs2223058;rs2223058;rs800505;rs800505;rs800506;rs800506;rs800540;rs800540;rs2736202;rs2736202;rs58487282;rs58487282;rs2736203;rs2736203;rs2694037;rs2694037;rs2694036;rs2694036;rs2694035;rs2694035;rs143166338;rs143166338;rs2960157;rs2960157;rs2960156;rs2960156;rs800507;rs800507;rs800508;rs800508;rs800509;rs800509;rs35940052;rs35940052;rs800510;rs800510;rs813889;rs813889;rs800511;rs800511;rs800512;rs800512;rs808982;rs808982;rs800514;rs800514;rs800516;rs800516;rs800517;rs800517;rs800518;rs800518;rs1065806;rs1065806;rs1065805;rs1065805;rs1089116;rs1089116;rs35971517;rs35971517;rs1089117;rs1089117;rs800519;rs800519;rs702775;rs702775;rs702774;rs702774;rs702773;rs702773;rs702772;rs702772;rs76753309;rs76753309;rs10566864;rs10566864;rs2736207;rs2736207;rs2694033;rs2694033;rs800591;rs800591;rs800590;rs800590;rs144366428;rs144366428;rs800589;rs800589;rs800588;rs800588;rs800587;rs800587;rs800586;rs800586;rs800585;rs800585;rs10636176;rs10636176;rs800554;rs800554;rs800553;rs800553;rs800552;rs800552;rs67965010;rs67965010;rs800551;rs800551;rs800550;rs800550;rs702771;rs702771;rs800549;rs800549;rs800548;rs800548;rs800547;rs800547;rs800546;rs800546;rs800545;rs800545;rs1526461;rs1526461;rs1526460;rs1526460;rs800544;rs800544;rs11395520;rs11395520;rs2694045;rs2694045;rs2254401;rs2254401;rs1040333;rs1040333;rs1474517;rs1474517;rs1474518;rs1474518;rs2736208;rs2736208;rs2694043;rs2694043;rs2694042;rs2694042;rs2736209;rs2736209;rs2736212;rs2736212;rs2694041;rs2694041;rs2736213;rs2736213;rs2736214;rs2736214;rs2736215;rs2736215;rs2736216;rs2736216;rs2736217;rs2736217;rs2736219;rs2736219;rs2471962;rs142978027;rs142978027;rs112658822;rs143299819;rs2736220;rs2736220;rs2960153;rs2736222;rs2736222;rs2960155;rs2960155;rs2975506;rs2975506;rs71294305;rs2736223;rs2736223;rs2736224;rs2736224;rs2694039;rs2694039;rs2736225;rs2736225;rs71508456;rs2975507;rs800555;rs800556;rs800557;rs800557;rs146081814;rs146081814;rs800558;rs800558;rs800559;rs800560;rs800560;rs113220016;rs113220016;rs1014180;rs1014180;rs2358065;rs2960152;rs2960152;rs2975508;rs2975508;rs800533;rs3036210;rs3036210;rs800532;rs800531;rs800528;rs800527;rs800526;rs800578;	cholesterol;LDL_C;cholesterol;LDL_C;cholesterol;LDL;LDL_C;TC;cholesterol;LDL_C;cholesterol;LDL_C;cholesterol;LDL_C;cholesterol;LDL_C;cholesterol;LDL_C;cholesterol;LDL_C;cholesterol;LDL_C;cholesterol;LDL_C;cholesterol;LDL_C;cholesterol;LDL_C;cholesterol;LDL_C;cholesterol;LDL_C;cholesterol;LDL_C;cholesterol;LDL_C;cholesterol;LDL_C;cholesterol;LDL_C;cholesterol;LDL_C;cholesterol;LDL_C;cholesterol;LDL_C;cholesterol;LDL_C;cholesterol;LDL_C;cholesterol;LDL_C;cholesterol;LDL_C;TC;cholesterol;LDL_C;cholesterol;LDL_C;cholesterol;LDL_C;cholesterol;LDL_C;cholesterol;LDL_C;cholesterol;LDL_C;cholesterol;LDL;LDL_C;TC;cholesterol;LDL_C;cholesterol;LDL_C;cholesterol;LDL_C;cholesterol;LDL_C;cholesterol;LDL_C;cholesterol;LDL_C;cholesterol;LDL_C;cholesterol;LDL;LDL_C;TC;triglyc;cholesterol;LDL_C;cholesterol;LDL_C;cholesterol;LDL;LDL_C;TC;cholesterol;LDL_C;cholesterol;LDL_C;cholesterol;LDL_C;triglyc;cholesterol;LDL_C;triglyc;cholesterol;LDL_C;cholesterol;LDL_C;triglyc;cholesterol;LDL_C;cholesterol;LDL_C;triglyc;cholesterol;LDL_C;cholesterol;LDL_C;cholesterol;LDL_C;cholesterol;cholesterol;LDL_C;cholesterol;LDL_C;cholesterol;LDL_C;cholesterol;LDL_C;cholesterol;LDL_C;cholesterol;LDL_C;cholesterol;LDL_C;cholesterol;LDL_C;cholesterol;LDL_C;cholesterol;LDL_C;cholesterol;LDL_C;cholesterol;LDL_C;cholesterol;LDL_C;cholesterol;LDL_C;cholesterol;LDL_C;cholesterol;LDL_C;cholesterol;LDL_C;cholesterol;LDL_C;cholesterol;LDL_C;cholesterol;LDL_C;cholesterol;LDL_C;cholesterol;LDL_C;cholesterol;LDL_C;cholesterol;LDL_C;cholesterol;LDL_C;cholesterol;LDL_C;cholesterol;LDL_C;cholesterol;LDL_C;cholesterol;LDL_C;cholesterol;LDL_C;cholesterol;LDL_C;cholesterol;LDL_C;cholesterol;LDL_C;cholesterol;LDL_C;cholesterol;LDL_C;cholesterol;LDL_C;cholesterol;LDL_C;cholesterol;LDL_C;cholesterol;LDL_C;cholesterol;LDL_C;cholesterol;LDL_C;cholesterol;LDL_C;cholesterol;LDL_C;cholesterol;LDL_C;cholesterol;LDL_C;cholesterol;LDL_C;cholesterol;LDL_C;cholesterol;LDL_C;cholesterol;LDL_C;cholesterol;LDL_C;cholesterol;LDL_C;cholesterol;LDL_C;cholesterol;LDL_C;cholesterol;LDL_C;cholesterol;LDL_C;cholesterol;LDL_C;cholesterol;LDL_C;cholesterol;LDL_C;cholesterol;LDL_C;cholesterol;LDL_C;cholesterol;LDL_C;cholesterol;LDL_C;cholesterol;LDL_C;cholesterol;LDL_C;cholesterol;LDL_C;cholesterol;LDL_C;cholesterol;LDL_C;cholesterol;LDL_C;cholesterol;LDL_C;cholesterol;LDL_C;cholesterol;LDL_C;cholesterol;LDL_C;cholesterol;LDL_C;cholesterol;LDL_C;cholesterol;LDL_C;cholesterol;LDL_C;cholesterol;LDL_C;cholesterol;LDL_C;cholesterol;LDL_C;cholesterol;LDL_C;cholesterol;LDL_C;cholesterol;LDL_C;cholesterol;LDL_C;cholesterol;LDL_C;cholesterol;LDL_C;cholesterol;LDL_C;cholesterol;LDL_C;cholesterol;LDL_C;cholesterol;LDL_C;cholesterol;LDL_C;cholesterol;LDL_C;cholesterol;LDL_C;cholesterol;LDL_C;cholesterol;LDL_C;cholesterol;LDL_C;cholesterol;LDL_C;cholesterol;LDL_C;cholesterol;LDL_C;cholesterol;LDL_C;cholesterol;LDL_C;cholesterol;LDL_C;cholesterol;LDL_C;cholesterol;LDL_C;cholesterol;LDL_C;cholesterol;LDL_C;cholesterol;LDL_C;cholesterol;LDL_C;cholesterol;LDL_C;cholesterol;LDL_C;cholesterol;LDL_C;cholesterol;LDL_C;cholesterol;LDL_C;cholesterol;LDL_C;cholesterol;LDL_C;cholesterol;LDL_C;cholesterol;LDL_C;cholesterol;LDL_C;cholesterol;LDL_C;cholesterol;LDL_C;cholesterol;LDL_C;cholesterol;LDL_C;cholesterol;LDL_C;cholesterol;LDL_C;cholesterol;LDL_C;cholesterol;LDL_C;cholesterol;LDL_C;cholesterol;LDL_C;cholesterol;LDL_C;cholesterol;LDL_C;cholesterol;LDL_C;cholesterol;LDL_C;cholesterol;LDL_C;cholesterol;cholesterol;LDL_C;cholesterol;cholesterol;cholesterol;LDL_C;cholesterol;cholesterol;LDL_C;cholesterol;LDL_C;cholesterol;LDL_C;cholesterol;cholesterol;LDL_C;cholesterol;LDL_C;cholesterol;LDL_C;cholesterol;LDL_C;cholesterol;cholesterol;cholesterol;cholesterol;cholesterol;LDL_C;cholesterol;LDL_C;cholesterol;LDL_C;cholesterol;cholesterol;LDL_C;cholesterol;LDL_C;cholesterol;LDL_C;cholesterol;cholesterol;LDL_C;cholesterol;LDL_C;cholesterol;cholesterol;LDL_C;cholesterol;cholesterol;cholesterol;cholesterol;cholesterol;cholesterol;	UKBB;UKBB;UKBB;UKBB;UKBB;Willer_et_al_2013;UKBB;Willer_et_al_2013;UKBB;UKBB;UKBB;UKBB;UKBB;UKBB;UKBB;UKBB;UKBB;UKBB;UKBB;UKBB;UKBB;UKBB;UKBB;UKBB;UKBB;UKBB;UKBB;UKBB;UKBB;UKBB;UKBB;UKBB;UKBB;UKBB;UKBB;UKBB;UKBB;UKBB;UKBB;UKBB;UKBB;UKBB;UKBB;UKBB;UKBB;UKBB;UKBB;UKBB;UKBB;UKBB;UKBB;UKBB;UKBB;UKBB;Willer_et_al_2013;UKBB;UKBB;UKBB;UKBB;UKBB;UKBB;UKBB;UKBB;UKBB;UKBB;UKBB;UKBB;UKBB;Willer_et_al_2013;UKBB;Willer_et_al_2013;UKBB;UKBB;UKBB;UKBB;UKBB;UKBB;UKBB;UKBB;UKBB;UKBB;UKBB;UKBB;UKBB;UKBB;UKBB;Willer_et_al_2013;UKBB;Willer_et_al_2013;UKBB;UKBB;UKBB;UKBB;UKBB;UKBB;Willer_et_al_2013;UKBB;Willer_et_al_2013;UKBB;UKBB;UKBB;UKBB;UKBB;UKBB;UKBB;UKBB;UKBB;UKBB;UKBB;UKBB;UKBB;UKBB;UKBB;UKBB;UKBB;UKBB;UKBB;UKBB;UKBB;UKBB;UKBB;UKBB;UKBB;UKBB;UKBB;UKBB;UKBB;UKBB;UKBB;UKBB;UKBB;UKBB;UKBB;UKBB;UKBB;UKBB;UKBB;UKBB;UKBB;UKBB;UKBB;UKBB;UKBB;UKBB;UKBB;UKBB;UKBB;UKBB;UKBB;UKBB;UKBB;UKBB;UKBB;UKBB;UKBB;UKBB;UKBB;UKBB;UKBB;UKBB;UKBB;UKBB;UKBB;UKBB;UKBB;UKBB;UKBB;UKBB;UKBB;UKBB;UKBB;UKBB;UKBB;UKBB;UKBB;UKBB;UKBB;UKBB;UKBB;UKBB;UKBB;UKBB;UKBB;UKBB;UKBB;UKBB;UKBB;UKBB;UKBB;UKBB;UKBB;UKBB;UKBB;UKBB;UKBB;UKBB;UKBB;UKBB;UKBB;UKBB;UKBB;UKBB;UKBB;UKBB;UKBB;UKBB;UKBB;UKBB;UKBB;UKBB;UKBB;UKBB;UKBB;UKBB;UKBB;UKBB;UKBB;UKBB;UKBB;UKBB;UKBB;UKBB;UKBB;UKBB;UKBB;UKBB;UKBB;UKBB;UKBB;UKBB;UKBB;UKBB;UKBB;UKBB;UKBB;UKBB;UKBB;UKBB;UKBB;UKBB;UKBB;UKBB;UKBB;UKBB;UKBB;UKBB;UKBB;UKBB;UKBB;UKBB;UKBB;UKBB;UKBB;UKBB;UKBB;UKBB;UKBB;UKBB;UKBB;UKBB;UKBB;UKBB;UKBB;UKBB;UKBB;UKBB;UKBB;UKBB;UKBB;UKBB;UKBB;UKBB;UKBB;UKBB;UKBB;UKBB;UKBB;UKBB;UKBB;UKBB;UKBB;UKBB;UKBB;UKBB;UKBB;UKBB;UKBB;UKBB;UKBB;UKBB;UKBB;UKBB;UKBB;UKBB;UKBB;UKBB;UKBB;UKBB;UKBB;UKBB;UKBB;UKBB;UKBB;UKBB;UKBB;UKBB;UKBB;UKBB;UKBB;UKBB;UKBB;UKBB;UKBB;UKBB;UKBB;UKBB;UKBB;UKBB;UKBB;UKBB;UKBB;UKBB;UKBB;UKBB;UKBB;UKBB;UKBB;UKBB;UKBB;UKBB;UKBB;UKBB;UKBB;UKBB;UKBB;UKBB;UKBB;UKBB;UKBB;UKBB;UKBB;UKBB;UKBB;UKBB;UKBB;UKBB;UKBB;UKBB;UKBB;UKBB;UKBB;UKBB;UKBB;UKBB;UKBB;UKBB;UKBB;UKBB;UKBB;UKBB;UKBB;UKBB;UKBB;UKBB;UKBB;UKBB;UKBB;UKBB;UKBB;UKBB;UKBB;UKBB;UKBB;UKBB;UKBB;UKBB;UKBB;UKBB;UKBB;UKBB;UKBB;UKBB;UKBB;UKBB;UKBB;UKBB;UKBB;UKBB;UKBB;UKBB;UKBB;UKBB;UKBB;UKBB;UKBB;UKBB;UKBB;UKBB;UKBB;UKBB;UKBB;UKBB;UKBB;UKBB;UKBB;UKBB;UKBB;UKBB;UKBB;UKBB;UKBB;UKBB;UKBB;UKBB;UKBB;UKBB;UKBB;UKBB;UKBB;UKBB;UKBB;UKBB;UKBB;UKBB;UKBB;UKBB;UKBB;UKBB;UKBB;UKBB;UKBB;UKBB;UKBB;UKBB;UKBB;UKBB;UKBB;UKBB;UKBB;UKBB;UKBB;UKBB;UKBB;	8:116679547	rs13277568	116679547;116679547;116679547;116436385;116580068;	rs13277568;rs13277568;rs13277568;rs800895;rs7006935;	LDL_cholesterol;Apolipoprotein_B;Cholesterol;Apolipoprotein_A;Apolipoprotein_A;	Sinnott-Armstrong_et_al.;Sinnott-Armstrong_et_al.;Sinnott-Armstrong_et_al.;Sinnott-Armstrong_et_al.;Sinnott-Armstrong_et_al.;
8_7	8	115964988	117342110	S-VLDL-C	116671848	8:116671848:A:G	rs4876611	a	g	0.287	-0.0277325	0.00445739	4.918e-10	9.31	31	0.1426	No	TRPS1	TRPS1	Nearest gene	53	ApoB;EstC;FAw6;FreeC;IDL-C;IDL-CE;IDL-FC;IDL-L;IDL-P;IDL-PL;IDL-TG;LA;LDL-C;LDL-TG;L-LDL-C;L-LDL-CE;L-LDL-FC;L-LDL-FC_percent;L-LDL-L;L-LDL-P;L-LDL-PL;L-LDL-PL_percent;L-LDL-TG;M-LDL-C;M-LDL-CE;M-LDL-FC_percent;M-LDL-L;M-LDL-P;M-LDL-PL;M-LDL-TG;MUFA;PC;PUFA;Remnant-C;Serum-C;S-LDL-C;S-LDL-CE;S-LDL-FC_percent;S-LDL-L;S-LDL-P;S-LDL-PL;S-LDL-TG;SM;S-VLDL-C;S-VLDL-CE;TotFA;XS-VLDL-C;XS-VLDL-CE;XS-VLDL-FC;XS-VLDL-L;XS-VLDL-P;XS-VLDL-PL;XS-VLDL-TG;	2	region_8_7_locus_1	intron_variant	NA	NA	NA	NA	High light scatter percentage of red cells (Astle W 2016); High light scatter reticulocyte count (Astle W 2016); Immature fraction of reticulocytes (Astle W 2016); Reticulocyte count (Astle W 2016); Reticulocyte fraction of red cells (Astle W 2016); Arm fat mass left (Neale B 2017); Arm fat mass right (Neale B 2017); Arm fat percentage left (Neale B 2017); Arm fat percentage right (Neale B 2017); Body fat percentage (Neale B 2017); Body mass index (Neale B 2017); Heel bone mineral density (Neale B 2017); Heel bone mineral density left (Neale B 2017); Heel bone mineral density right (Neale B 2017); Hip circumference (Neale B 2017); Leg fat mass left (Neale B 2017); Leg fat mass right (Neale B 2017); Leg fat percentage left (Neale B 2017); Leg fat percentage right (Neale B 2017); Morning or evening person (Neale B 2017); Trunk fat mass (Neale B 2017); Trunk fat percentage (Neale B 2017); Waist circumference (Neale B 2017); Weight (Neale B 2017); Whole body fat mass (Neale B 2017);	NA	NA	NA	8:116648089;8:116648089;8:116648320;8:116648320;8:116648565;8:116648565;8:116648565;8:116648565;8:116649150;8:116649150;8:116649163;8:116649163;8:116650219;8:116650219;8:116650468;8:116650468;8:116650491;8:116650491;8:116651779;8:116651779;8:116653018;8:116653018;8:116653656;8:116653656;8:116654557;8:116654557;8:116654887;8:116654887;8:116655078;8:116655078;8:116655092;8:116655092;8:116656207;8:116656207;8:116656729;8:116656729;8:116656949;8:116656949;8:116657235;8:116657235;8:116657456;8:116657456;8:116657727;8:116657727;8:116657881;8:116657881;8:116657911;8:116657911;8:116658231;8:116658231;8:116658551;8:116658551;8:116658583;8:116658583;8:116658583;8:116659232;8:116659232;8:116659458;8:116659458;8:116659534;8:116659534;8:116659578;8:116659578;8:116659731;8:116659731;8:116659776;8:116659776;8:116660365;8:116660365;8:116660365;8:116660365;8:116660459;8:116660459;8:116661045;8:116661045;8:116661174;8:116661174;8:116661516;8:116661516;8:116661874;8:116661874;8:116662038;8:116662038;8:116662108;8:116662108;8:116663898;8:116663898;8:116663898;8:116663898;8:116663898;8:116663922;8:116663922;8:116664451;8:116664451;8:116664938;8:116664938;8:116664938;8:116664938;8:116665777;8:116665777;8:116665915;8:116665915;8:116667539;8:116667539;8:116667539;8:116667634;8:116667634;8:116667634;8:116669769;8:116669769;8:116670347;8:116670347;8:116670347;8:116671367;8:116671367;8:116671848;8:116671848;8:116671848;8:116672747;8:116672747;8:116678277;8:116678277;8:116679091;8:116679091;8:116682527;8:116686752;8:116686752;8:116695112;8:116695112;8:116697852;8:116697852;8:116697876;8:116697876;8:116699039;8:116699039;8:116701130;8:116701130;8:116704980;8:116704980;8:116709020;8:116709020;8:116709834;8:116709834;8:116713794;8:116713794;8:116715389;8:116715389;8:116717451;8:116717451;8:116718438;8:116718438;8:116718620;8:116718620;8:116719898;8:116719898;8:116720390;8:116720390;8:116720406;8:116720406;8:116721984;8:116721984;8:116722990;8:116722990;8:116723397;8:116723397;8:116723398;8:116723398;8:116725199;8:116725199;8:116730138;8:116730138;8:116731444;8:116731444;8:116732907;8:116732907;8:116740014;8:116740014;8:116740823;8:116740823;8:116743801;8:116743801;8:116744508;8:116744508;8:116745990;8:116745990;8:116746185;8:116746185;8:116746285;8:116746285;8:116746477;8:116746477;8:116746746;8:116746746;8:116746899;8:116746899;8:116747364;8:116747364;8:116747501;8:116747501;8:116747737;8:116747737;8:116747751;8:116747751;8:116747789;8:116747789;8:116747824;8:116747824;8:116748057;8:116748057;8:116748163;8:116748163;8:116750548;8:116750548;8:116753600;8:116753600;8:116753753;8:116753753;8:116754143;8:116754143;8:116755207;8:116755207;8:116755211;8:116755211;8:116755437;8:116755437;8:116757188;8:116757188;8:116762303;8:116762303;8:116771155;8:116771155;8:116791749;8:116791749;8:116792426;8:116792426;8:116793412;8:116793412;8:116793567;8:116793567;8:116794231;8:116794231;8:116794276;8:116794276;8:116794593;8:116794593;8:116794955;8:116794955;8:116795541;8:116795541;8:116795877;8:116795877;8:116796539;8:116796539;8:116796912;8:116796912;8:116797530;8:116797530;8:116797816;8:116797816;8:116798227;8:116798227;8:116798852;8:116798852;8:116799168;8:116799168;8:116799593;8:116799593;8:116800251;8:116800251;8:116800884;8:116800884;8:116801367;8:116801367;8:116801489;8:116801489;8:116801780;8:116801780;8:116803082;8:116803082;8:116803130;8:116803130;8:116804458;8:116804458;8:116804878;8:116804878;8:116805292;8:116805292;8:116806029;8:116806029;8:116806504;8:116806504;8:116806651;8:116806651;8:116806658;8:116806658;8:116806917;8:116806917;8:116808156;8:116808156;8:116809198;8:116809198;8:116809655;8:116809655;8:116810032;8:116810032;8:116811386;8:116811386;8:116812578;8:116812578;8:116812584;8:116812584;8:116812703;8:116812703;8:116813143;8:116813143;8:116813278;8:116813278;8:116813905;8:116813905;8:116813923;8:116813923;8:116815399;8:116815399;8:116816165;8:116816165;8:116816592;8:116816592;8:116816756;8:116816756;8:116819022;8:116819022;8:116819267;8:116819267;8:116819629;8:116819629;8:116819866;8:116819866;8:116819874;8:116819874;8:116819887;8:116819887;8:116820174;8:116820174;8:116821186;8:116821186;8:116822646;8:116822646;8:116823448;8:116823448;8:116823453;8:116823453;8:116823610;8:116823610;8:116824127;8:116824127;8:116824201;8:116824201;8:116824700;8:116824700;8:116825349;8:116825349;8:116825542;8:116825542;8:116825690;8:116825690;8:116826244;8:116826244;8:116826262;8:116826262;8:116826264;8:116826264;8:116826356;8:116826356;8:116827228;8:116827228;8:116827273;8:116827273;8:116827858;8:116827858;8:116828589;8:116828589;8:116828721;8:116828721;8:116829337;8:116829337;8:116829469;8:116829469;8:116829721;8:116829721;8:116829857;8:116830422;8:116830422;8:116830542;8:116830583;8:116831426;8:116831426;8:116831574;8:116831768;8:116831768;8:116831832;8:116831832;8:116831946;8:116831946;8:116832128;8:116832292;8:116832292;8:116832332;8:116832332;8:116832346;8:116832346;8:116832347;8:116832347;8:116832814;8:116833210;8:116834947;8:116835424;8:116835859;8:116835859;8:116836270;8:116836270;8:116836588;8:116836588;8:116837072;8:116837887;8:116837887;8:116838262;8:116838262;8:116839713;8:116839713;8:116839939;8:116840670;8:116840670;8:116840770;8:116840770;8:116840986;8:116841237;8:116841237;8:116842110;8:116843273;8:116845202;8:116845274;8:116845729;8:116869477;	rs2721953;rs2721953;rs138983405;rs138983405;rs2737229;rs2737229;rs2737229;rs2737229;rs2737230;rs2737230;rs56410624;rs56410624;rs2737231;rs2737231;rs727582;rs727582;rs727581;rs727581;rs2737234;rs2737234;rs2178950;rs2178950;rs2721956;rs2721956;rs1983541;rs1983541;rs2721957;rs2721957;rs55780214;rs55780214;rs2737237;rs2737237;rs2721959;rs2721959;rs2721960;rs2721960;rs2737239;rs2737239;rs2737240;rs2737240;rs2737241;rs2737241;rs2737242;rs2737242;rs2737243;rs2737243;rs2721961;rs2721961;rs2737244;rs2737244;rs2721962;rs2721962;rs2737245;rs2737245;rs2737245;rs138835319;rs138835319;rs2142333;rs2142333;rs2178951;rs2178951;rs2737246;rs2737246;rs17716502;rs17716502;rs2205380;rs2205380;rs2737247;rs2737247;rs2737247;rs2737247;rs2737248;rs2737248;rs2737249;rs2737249;rs2721963;rs2721963;rs2049870;rs2049870;rs2737250;rs2737250;rs2721965;rs2721965;rs2737251;rs2737251;rs2737252;rs2737252;rs2737252;rs2737252;rs2737252;rs2737253;rs2737253;rs2737254;rs2737254;rs2049874;rs2049874;rs2049874;rs2049874;rs2721966;rs2721966;rs2737257;rs2737257;rs2737263;rs2737263;rs2737263;rs2737265;rs2737265;rs2737265;rs179442;rs179442;rs3808477;rs3808477;rs3808477;rs10086741;rs10086741;rs4876611;rs4876611;rs4876611;rs179444;rs179444;rs3808478;rs3808478;rs112963213;rs112963213;rs11787046;rs13280592;rs13280592;rs179456;rs179456;rs10505262;rs10505262;rs720928;rs720928;rs4876612;rs4876612;rs12682033;rs12682033;rs9297543;rs9297543;rs800562;rs800562;rs800566;rs800566;rs11337200;rs11337200;rs800575;rs800575;rs800574;rs800574;rs800572;rs800572;rs2960151;rs2960151;rs800534;rs800534;rs800535;rs800535;rs800536;rs800536;rs800537;rs800537;rs800538;rs800538;rs2736231;rs2736231;rs2694027;rs2694027;rs800539;rs800539;rs800541;rs800541;rs800542;rs800542;rs800571;rs800571;rs1983534;rs1983534;rs2694034;rs2694034;rs7834801;rs7834801;rs800521;rs800521;rs71287295;rs71287295;rs1880816;rs1880816;rs1880815;rs1880815;rs1880814;rs1880814;rs2205265;rs2205265;rs2205266;rs2205266;rs2736233;rs2736233;rs1405297;rs1405297;rs1830141;rs1830141;rs1405296;rs1405296;rs2960148;rs2960148;rs2736234;rs2736234;rs2694049;rs2694049;rs2694048;rs2694048;rs2694047;rs2694047;rs2254555;rs2254555;rs398112920;rs398112920;rs985161;rs985161;rs1040331;rs1040331;rs2975510;rs2975510;rs2960146;rs2960146;rs2223058;rs2223058;rs800505;rs800505;rs800506;rs800506;rs800540;rs800540;rs2736202;rs2736202;rs58487282;rs58487282;rs2736203;rs2736203;rs2694037;rs2694037;rs2694036;rs2694036;rs2694035;rs2694035;rs143166338;rs143166338;rs2960157;rs2960157;rs2960156;rs2960156;rs800507;rs800507;rs800508;rs800508;rs800509;rs800509;rs35940052;rs35940052;rs800510;rs800510;rs813889;rs813889;rs800511;rs800511;rs800512;rs800512;rs808982;rs808982;rs800514;rs800514;rs800516;rs800516;rs800517;rs800517;rs800518;rs800518;rs1065806;rs1065806;rs1065805;rs1065805;rs1089116;rs1089116;rs35971517;rs35971517;rs1089117;rs1089117;rs800519;rs800519;rs702775;rs702775;rs702774;rs702774;rs702773;rs702773;rs702772;rs702772;rs76753309;rs76753309;rs10566864;rs10566864;rs2736207;rs2736207;rs2694033;rs2694033;rs800591;rs800591;rs800590;rs800590;rs144366428;rs144366428;rs800589;rs800589;rs800588;rs800588;rs800587;rs800587;rs800586;rs800586;rs800585;rs800585;rs10636176;rs10636176;rs800554;rs800554;rs800553;rs800553;rs800552;rs800552;rs67965010;rs67965010;rs800551;rs800551;rs800550;rs800550;rs702771;rs702771;rs800549;rs800549;rs800548;rs800548;rs800547;rs800547;rs800546;rs800546;rs800545;rs800545;rs1526461;rs1526461;rs1526460;rs1526460;rs800544;rs800544;rs11395520;rs11395520;rs2694045;rs2694045;rs2254401;rs2254401;rs1040333;rs1040333;rs1474517;rs1474517;rs1474518;rs1474518;rs2736208;rs2736208;rs2694043;rs2694043;rs2694042;rs2694042;rs2736209;rs2736209;rs2736212;rs2736212;rs2694041;rs2694041;rs2736213;rs2736213;rs2736214;rs2736214;rs2736215;rs2736215;rs2736216;rs2736216;rs2736217;rs2736217;rs2736219;rs2736219;rs2471962;rs142978027;rs142978027;rs112658822;rs143299819;rs2736220;rs2736220;rs2960153;rs2736222;rs2736222;rs2960155;rs2960155;rs2975506;rs2975506;rs71294305;rs2736223;rs2736223;rs2736224;rs2736224;rs2694039;rs2694039;rs2736225;rs2736225;rs71508456;rs2975507;rs800555;rs800556;rs800557;rs800557;rs146081814;rs146081814;rs800558;rs800558;rs800559;rs800560;rs800560;rs113220016;rs113220016;rs1014180;rs1014180;rs2358065;rs2960152;rs2960152;rs2975508;rs2975508;rs800533;rs3036210;rs3036210;rs800532;rs800531;rs800528;rs800527;rs800526;rs800578;	cholesterol;LDL_C;cholesterol;LDL_C;cholesterol;LDL;LDL_C;TC;cholesterol;LDL_C;cholesterol;LDL_C;cholesterol;LDL_C;cholesterol;LDL_C;cholesterol;LDL_C;cholesterol;LDL_C;cholesterol;LDL_C;cholesterol;LDL_C;cholesterol;LDL_C;cholesterol;LDL_C;cholesterol;LDL_C;cholesterol;LDL_C;cholesterol;LDL_C;cholesterol;LDL_C;cholesterol;LDL_C;cholesterol;LDL_C;cholesterol;LDL_C;cholesterol;LDL_C;cholesterol;LDL_C;cholesterol;LDL_C;cholesterol;LDL_C;cholesterol;LDL_C;cholesterol;LDL_C;TC;cholesterol;LDL_C;cholesterol;LDL_C;cholesterol;LDL_C;cholesterol;LDL_C;cholesterol;LDL_C;cholesterol;LDL_C;cholesterol;LDL;LDL_C;TC;cholesterol;LDL_C;cholesterol;LDL_C;cholesterol;LDL_C;cholesterol;LDL_C;cholesterol;LDL_C;cholesterol;LDL_C;cholesterol;LDL_C;cholesterol;LDL;LDL_C;TC;triglyc;cholesterol;LDL_C;cholesterol;LDL_C;cholesterol;LDL;LDL_C;TC;cholesterol;LDL_C;cholesterol;LDL_C;cholesterol;LDL_C;triglyc;cholesterol;LDL_C;triglyc;cholesterol;LDL_C;cholesterol;LDL_C;triglyc;cholesterol;LDL_C;cholesterol;LDL_C;triglyc;cholesterol;LDL_C;cholesterol;LDL_C;cholesterol;LDL_C;cholesterol;cholesterol;LDL_C;cholesterol;LDL_C;cholesterol;LDL_C;cholesterol;LDL_C;cholesterol;LDL_C;cholesterol;LDL_C;cholesterol;LDL_C;cholesterol;LDL_C;cholesterol;LDL_C;cholesterol;LDL_C;cholesterol;LDL_C;cholesterol;LDL_C;cholesterol;LDL_C;cholesterol;LDL_C;cholesterol;LDL_C;cholesterol;LDL_C;cholesterol;LDL_C;cholesterol;LDL_C;cholesterol;LDL_C;cholesterol;LDL_C;cholesterol;LDL_C;cholesterol;LDL_C;cholesterol;LDL_C;cholesterol;LDL_C;cholesterol;LDL_C;cholesterol;LDL_C;cholesterol;LDL_C;cholesterol;LDL_C;cholesterol;LDL_C;cholesterol;LDL_C;cholesterol;LDL_C;cholesterol;LDL_C;cholesterol;LDL_C;cholesterol;LDL_C;cholesterol;LDL_C;cholesterol;LDL_C;cholesterol;LDL_C;cholesterol;LDL_C;cholesterol;LDL_C;cholesterol;LDL_C;cholesterol;LDL_C;cholesterol;LDL_C;cholesterol;LDL_C;cholesterol;LDL_C;cholesterol;LDL_C;cholesterol;LDL_C;cholesterol;LDL_C;cholesterol;LDL_C;cholesterol;LDL_C;cholesterol;LDL_C;cholesterol;LDL_C;cholesterol;LDL_C;cholesterol;LDL_C;cholesterol;LDL_C;cholesterol;LDL_C;cholesterol;LDL_C;cholesterol;LDL_C;cholesterol;LDL_C;cholesterol;LDL_C;cholesterol;LDL_C;cholesterol;LDL_C;cholesterol;LDL_C;cholesterol;LDL_C;cholesterol;LDL_C;cholesterol;LDL_C;cholesterol;LDL_C;cholesterol;LDL_C;cholesterol;LDL_C;cholesterol;LDL_C;cholesterol;LDL_C;cholesterol;LDL_C;cholesterol;LDL_C;cholesterol;LDL_C;cholesterol;LDL_C;cholesterol;LDL_C;cholesterol;LDL_C;cholesterol;LDL_C;cholesterol;LDL_C;cholesterol;LDL_C;cholesterol;LDL_C;cholesterol;LDL_C;cholesterol;LDL_C;cholesterol;LDL_C;cholesterol;LDL_C;cholesterol;LDL_C;cholesterol;LDL_C;cholesterol;LDL_C;cholesterol;LDL_C;cholesterol;LDL_C;cholesterol;LDL_C;cholesterol;LDL_C;cholesterol;LDL_C;cholesterol;LDL_C;cholesterol;LDL_C;cholesterol;LDL_C;cholesterol;LDL_C;cholesterol;LDL_C;cholesterol;LDL_C;cholesterol;LDL_C;cholesterol;LDL_C;cholesterol;LDL_C;cholesterol;LDL_C;cholesterol;LDL_C;cholesterol;LDL_C;cholesterol;LDL_C;cholesterol;LDL_C;cholesterol;LDL_C;cholesterol;LDL_C;cholesterol;LDL_C;cholesterol;LDL_C;cholesterol;LDL_C;cholesterol;LDL_C;cholesterol;LDL_C;cholesterol;LDL_C;cholesterol;LDL_C;cholesterol;LDL_C;cholesterol;LDL_C;cholesterol;LDL_C;cholesterol;LDL_C;cholesterol;LDL_C;cholesterol;LDL_C;cholesterol;LDL_C;cholesterol;LDL_C;cholesterol;LDL_C;cholesterol;LDL_C;cholesterol;LDL_C;cholesterol;LDL_C;cholesterol;LDL_C;cholesterol;LDL_C;cholesterol;LDL_C;cholesterol;LDL_C;cholesterol;LDL_C;cholesterol;cholesterol;LDL_C;cholesterol;cholesterol;cholesterol;LDL_C;cholesterol;cholesterol;LDL_C;cholesterol;LDL_C;cholesterol;LDL_C;cholesterol;cholesterol;LDL_C;cholesterol;LDL_C;cholesterol;LDL_C;cholesterol;LDL_C;cholesterol;cholesterol;cholesterol;cholesterol;cholesterol;LDL_C;cholesterol;LDL_C;cholesterol;LDL_C;cholesterol;cholesterol;LDL_C;cholesterol;LDL_C;cholesterol;LDL_C;cholesterol;cholesterol;LDL_C;cholesterol;LDL_C;cholesterol;cholesterol;LDL_C;cholesterol;cholesterol;cholesterol;cholesterol;cholesterol;cholesterol;	UKBB;UKBB;UKBB;UKBB;UKBB;Willer_et_al_2013;UKBB;Willer_et_al_2013;UKBB;UKBB;UKBB;UKBB;UKBB;UKBB;UKBB;UKBB;UKBB;UKBB;UKBB;UKBB;UKBB;UKBB;UKBB;UKBB;UKBB;UKBB;UKBB;UKBB;UKBB;UKBB;UKBB;UKBB;UKBB;UKBB;UKBB;UKBB;UKBB;UKBB;UKBB;UKBB;UKBB;UKBB;UKBB;UKBB;UKBB;UKBB;UKBB;UKBB;UKBB;UKBB;UKBB;UKBB;UKBB;UKBB;Willer_et_al_2013;UKBB;UKBB;UKBB;UKBB;UKBB;UKBB;UKBB;UKBB;UKBB;UKBB;UKBB;UKBB;UKBB;Willer_et_al_2013;UKBB;Willer_et_al_2013;UKBB;UKBB;UKBB;UKBB;UKBB;UKBB;UKBB;UKBB;UKBB;UKBB;UKBB;UKBB;UKBB;UKBB;UKBB;Willer_et_al_2013;UKBB;Willer_et_al_2013;UKBB;UKBB;UKBB;UKBB;UKBB;UKBB;Willer_et_al_2013;UKBB;Willer_et_al_2013;UKBB;UKBB;UKBB;UKBB;UKBB;UKBB;UKBB;UKBB;UKBB;UKBB;UKBB;UKBB;UKBB;UKBB;UKBB;UKBB;UKBB;UKBB;UKBB;UKBB;UKBB;UKBB;UKBB;UKBB;UKBB;UKBB;UKBB;UKBB;UKBB;UKBB;UKBB;UKBB;UKBB;UKBB;UKBB;UKBB;UKBB;UKBB;UKBB;UKBB;UKBB;UKBB;UKBB;UKBB;UKBB;UKBB;UKBB;UKBB;UKBB;UKBB;UKBB;UKBB;UKBB;UKBB;UKBB;UKBB;UKBB;UKBB;UKBB;UKBB;UKBB;UKBB;UKBB;UKBB;UKBB;UKBB;UKBB;UKBB;UKBB;UKBB;UKBB;UKBB;UKBB;UKBB;UKBB;UKBB;UKBB;UKBB;UKBB;UKBB;UKBB;UKBB;UKBB;UKBB;UKBB;UKBB;UKBB;UKBB;UKBB;UKBB;UKBB;UKBB;UKBB;UKBB;UKBB;UKBB;UKBB;UKBB;UKBB;UKBB;UKBB;UKBB;UKBB;UKBB;UKBB;UKBB;UKBB;UKBB;UKBB;UKBB;UKBB;UKBB;UKBB;UKBB;UKBB;UKBB;UKBB;UKBB;UKBB;UKBB;UKBB;UKBB;UKBB;UKBB;UKBB;UKBB;UKBB;UKBB;UKBB;UKBB;UKBB;UKBB;UKBB;UKBB;UKBB;UKBB;UKBB;UKBB;UKBB;UKBB;UKBB;UKBB;UKBB;UKBB;UKBB;UKBB;UKBB;UKBB;UKBB;UKBB;UKBB;UKBB;UKBB;UKBB;UKBB;UKBB;UKBB;UKBB;UKBB;UKBB;UKBB;UKBB;UKBB;UKBB;UKBB;UKBB;UKBB;UKBB;UKBB;UKBB;UKBB;UKBB;UKBB;UKBB;UKBB;UKBB;UKBB;UKBB;UKBB;UKBB;UKBB;UKBB;UKBB;UKBB;UKBB;UKBB;UKBB;UKBB;UKBB;UKBB;UKBB;UKBB;UKBB;UKBB;UKBB;UKBB;UKBB;UKBB;UKBB;UKBB;UKBB;UKBB;UKBB;UKBB;UKBB;UKBB;UKBB;UKBB;UKBB;UKBB;UKBB;UKBB;UKBB;UKBB;UKBB;UKBB;UKBB;UKBB;UKBB;UKBB;UKBB;UKBB;UKBB;UKBB;UKBB;UKBB;UKBB;UKBB;UKBB;UKBB;UKBB;UKBB;UKBB;UKBB;UKBB;UKBB;UKBB;UKBB;UKBB;UKBB;UKBB;UKBB;UKBB;UKBB;UKBB;UKBB;UKBB;UKBB;UKBB;UKBB;UKBB;UKBB;UKBB;UKBB;UKBB;UKBB;UKBB;UKBB;UKBB;UKBB;UKBB;UKBB;UKBB;UKBB;UKBB;UKBB;UKBB;UKBB;UKBB;UKBB;UKBB;UKBB;UKBB;UKBB;UKBB;UKBB;UKBB;UKBB;UKBB;UKBB;UKBB;UKBB;UKBB;UKBB;UKBB;UKBB;UKBB;UKBB;UKBB;UKBB;UKBB;UKBB;UKBB;UKBB;UKBB;UKBB;UKBB;UKBB;UKBB;UKBB;UKBB;UKBB;UKBB;UKBB;UKBB;UKBB;UKBB;UKBB;UKBB;UKBB;UKBB;UKBB;UKBB;UKBB;UKBB;UKBB;UKBB;UKBB;UKBB;UKBB;UKBB;UKBB;UKBB;UKBB;UKBB;UKBB;UKBB;UKBB;UKBB;UKBB;UKBB;UKBB;UKBB;UKBB;UKBB;UKBB;UKBB;UKBB;UKBB;UKBB;UKBB;UKBB;UKBB;UKBB;UKBB;	8:116679547	rs13277568	116679547;116679547;116679547;116436385;116580068;	rs13277568;rs13277568;rs13277568;rs800895;rs7006935;	LDL_cholesterol;Apolipoprotein_B;Cholesterol;Apolipoprotein_A;Apolipoprotein_A;	Sinnott-Armstrong_et_al.;Sinnott-Armstrong_et_al.;Sinnott-Armstrong_et_al.;Sinnott-Armstrong_et_al.;Sinnott-Armstrong_et_al.;
8_7	8	115964988	117342110	M-LDL-CE	116671848	8:116671848:A:G	rs4876611	a	g	0.2874	-0.0274752	0.00441764	4.99e-10	9.3	32	0.7823	No	TRPS1	TRPS1	Nearest gene	53	ApoB;EstC;FAw6;FreeC;IDL-C;IDL-CE;IDL-FC;IDL-L;IDL-P;IDL-PL;IDL-TG;LA;LDL-C;LDL-TG;L-LDL-C;L-LDL-CE;L-LDL-FC;L-LDL-FC_percent;L-LDL-L;L-LDL-P;L-LDL-PL;L-LDL-PL_percent;L-LDL-TG;M-LDL-C;M-LDL-CE;M-LDL-FC_percent;M-LDL-L;M-LDL-P;M-LDL-PL;M-LDL-TG;MUFA;PC;PUFA;Remnant-C;Serum-C;S-LDL-C;S-LDL-CE;S-LDL-FC_percent;S-LDL-L;S-LDL-P;S-LDL-PL;S-LDL-TG;SM;S-VLDL-C;S-VLDL-CE;TotFA;XS-VLDL-C;XS-VLDL-CE;XS-VLDL-FC;XS-VLDL-L;XS-VLDL-P;XS-VLDL-PL;XS-VLDL-TG;	2	region_8_7_locus_1	intron_variant	NA	NA	NA	NA	High light scatter percentage of red cells (Astle W 2016); High light scatter reticulocyte count (Astle W 2016); Immature fraction of reticulocytes (Astle W 2016); Reticulocyte count (Astle W 2016); Reticulocyte fraction of red cells (Astle W 2016); Arm fat mass left (Neale B 2017); Arm fat mass right (Neale B 2017); Arm fat percentage left (Neale B 2017); Arm fat percentage right (Neale B 2017); Body fat percentage (Neale B 2017); Body mass index (Neale B 2017); Heel bone mineral density (Neale B 2017); Heel bone mineral density left (Neale B 2017); Heel bone mineral density right (Neale B 2017); Hip circumference (Neale B 2017); Leg fat mass left (Neale B 2017); Leg fat mass right (Neale B 2017); Leg fat percentage left (Neale B 2017); Leg fat percentage right (Neale B 2017); Morning or evening person (Neale B 2017); Trunk fat mass (Neale B 2017); Trunk fat percentage (Neale B 2017); Waist circumference (Neale B 2017); Weight (Neale B 2017); Whole body fat mass (Neale B 2017);	NA	NA	NA	8:116648089;8:116648089;8:116648320;8:116648320;8:116648565;8:116648565;8:116648565;8:116648565;8:116649150;8:116649150;8:116649163;8:116649163;8:116650219;8:116650219;8:116650468;8:116650468;8:116650491;8:116650491;8:116651779;8:116651779;8:116653018;8:116653018;8:116653656;8:116653656;8:116654557;8:116654557;8:116654887;8:116654887;8:116655078;8:116655078;8:116655092;8:116655092;8:116656207;8:116656207;8:116656729;8:116656729;8:116656949;8:116656949;8:116657235;8:116657235;8:116657456;8:116657456;8:116657727;8:116657727;8:116657881;8:116657881;8:116657911;8:116657911;8:116658231;8:116658231;8:116658551;8:116658551;8:116658583;8:116658583;8:116658583;8:116659232;8:116659232;8:116659458;8:116659458;8:116659534;8:116659534;8:116659578;8:116659578;8:116659731;8:116659731;8:116659776;8:116659776;8:116660365;8:116660365;8:116660365;8:116660365;8:116660459;8:116660459;8:116661045;8:116661045;8:116661174;8:116661174;8:116661516;8:116661516;8:116661874;8:116661874;8:116662038;8:116662038;8:116662108;8:116662108;8:116663898;8:116663898;8:116663898;8:116663898;8:116663898;8:116663922;8:116663922;8:116664451;8:116664451;8:116664938;8:116664938;8:116664938;8:116664938;8:116665777;8:116665777;8:116665915;8:116665915;8:116667539;8:116667539;8:116667539;8:116667634;8:116667634;8:116667634;8:116669769;8:116669769;8:116670347;8:116670347;8:116670347;8:116671367;8:116671367;8:116671848;8:116671848;8:116671848;8:116672747;8:116672747;8:116678277;8:116678277;8:116679091;8:116679091;8:116682527;8:116686752;8:116686752;8:116695112;8:116695112;8:116697852;8:116697852;8:116697876;8:116697876;8:116699039;8:116699039;8:116701130;8:116701130;8:116704980;8:116704980;8:116709020;8:116709020;8:116709834;8:116709834;8:116713794;8:116713794;8:116715389;8:116715389;8:116717451;8:116717451;8:116718438;8:116718438;8:116718620;8:116718620;8:116719898;8:116719898;8:116720390;8:116720390;8:116720406;8:116720406;8:116721984;8:116721984;8:116722990;8:116722990;8:116723397;8:116723397;8:116723398;8:116723398;8:116725199;8:116725199;8:116730138;8:116730138;8:116731444;8:116731444;8:116732907;8:116732907;8:116740014;8:116740014;8:116740823;8:116740823;8:116743801;8:116743801;8:116744508;8:116744508;8:116745990;8:116745990;8:116746185;8:116746185;8:116746285;8:116746285;8:116746477;8:116746477;8:116746746;8:116746746;8:116746899;8:116746899;8:116747364;8:116747364;8:116747501;8:116747501;8:116747737;8:116747737;8:116747751;8:116747751;8:116747789;8:116747789;8:116747824;8:116747824;8:116748057;8:116748057;8:116748163;8:116748163;8:116750548;8:116750548;8:116753600;8:116753600;8:116753753;8:116753753;8:116754143;8:116754143;8:116755207;8:116755207;8:116755211;8:116755211;8:116755437;8:116755437;8:116757188;8:116757188;8:116762303;8:116762303;8:116771155;8:116771155;8:116791749;8:116791749;8:116792426;8:116792426;8:116793412;8:116793412;8:116793567;8:116793567;8:116794231;8:116794231;8:116794276;8:116794276;8:116794593;8:116794593;8:116794955;8:116794955;8:116795541;8:116795541;8:116795877;8:116795877;8:116796539;8:116796539;8:116796912;8:116796912;8:116797530;8:116797530;8:116797816;8:116797816;8:116798227;8:116798227;8:116798852;8:116798852;8:116799168;8:116799168;8:116799593;8:116799593;8:116800251;8:116800251;8:116800884;8:116800884;8:116801367;8:116801367;8:116801489;8:116801489;8:116801780;8:116801780;8:116803082;8:116803082;8:116803130;8:116803130;8:116804458;8:116804458;8:116804878;8:116804878;8:116805292;8:116805292;8:116806029;8:116806029;8:116806504;8:116806504;8:116806651;8:116806651;8:116806658;8:116806658;8:116806917;8:116806917;8:116808156;8:116808156;8:116809198;8:116809198;8:116809655;8:116809655;8:116810032;8:116810032;8:116811386;8:116811386;8:116812578;8:116812578;8:116812584;8:116812584;8:116812703;8:116812703;8:116813143;8:116813143;8:116813278;8:116813278;8:116813905;8:116813905;8:116813923;8:116813923;8:116815399;8:116815399;8:116816165;8:116816165;8:116816592;8:116816592;8:116816756;8:116816756;8:116819022;8:116819022;8:116819267;8:116819267;8:116819629;8:116819629;8:116819866;8:116819866;8:116819874;8:116819874;8:116819887;8:116819887;8:116820174;8:116820174;8:116821186;8:116821186;8:116822646;8:116822646;8:116823448;8:116823448;8:116823453;8:116823453;8:116823610;8:116823610;8:116824127;8:116824127;8:116824201;8:116824201;8:116824700;8:116824700;8:116825349;8:116825349;8:116825542;8:116825542;8:116825690;8:116825690;8:116826244;8:116826244;8:116826262;8:116826262;8:116826264;8:116826264;8:116826356;8:116826356;8:116827228;8:116827228;8:116827273;8:116827273;8:116827858;8:116827858;8:116828589;8:116828589;8:116828721;8:116828721;8:116829337;8:116829337;8:116829469;8:116829469;8:116829721;8:116829721;8:116829857;8:116830422;8:116830422;8:116830542;8:116830583;8:116831426;8:116831426;8:116831574;8:116831768;8:116831768;8:116831832;8:116831832;8:116831946;8:116831946;8:116832128;8:116832292;8:116832292;8:116832332;8:116832332;8:116832346;8:116832346;8:116832347;8:116832347;8:116832814;8:116833210;8:116834947;8:116835424;8:116835859;8:116835859;8:116836270;8:116836270;8:116836588;8:116836588;8:116837072;8:116837887;8:116837887;8:116838262;8:116838262;8:116839713;8:116839713;8:116839939;8:116840670;8:116840670;8:116840770;8:116840770;8:116840986;8:116841237;8:116841237;8:116842110;8:116843273;8:116845202;8:116845274;8:116845729;8:116869477;	rs2721953;rs2721953;rs138983405;rs138983405;rs2737229;rs2737229;rs2737229;rs2737229;rs2737230;rs2737230;rs56410624;rs56410624;rs2737231;rs2737231;rs727582;rs727582;rs727581;rs727581;rs2737234;rs2737234;rs2178950;rs2178950;rs2721956;rs2721956;rs1983541;rs1983541;rs2721957;rs2721957;rs55780214;rs55780214;rs2737237;rs2737237;rs2721959;rs2721959;rs2721960;rs2721960;rs2737239;rs2737239;rs2737240;rs2737240;rs2737241;rs2737241;rs2737242;rs2737242;rs2737243;rs2737243;rs2721961;rs2721961;rs2737244;rs2737244;rs2721962;rs2721962;rs2737245;rs2737245;rs2737245;rs138835319;rs138835319;rs2142333;rs2142333;rs2178951;rs2178951;rs2737246;rs2737246;rs17716502;rs17716502;rs2205380;rs2205380;rs2737247;rs2737247;rs2737247;rs2737247;rs2737248;rs2737248;rs2737249;rs2737249;rs2721963;rs2721963;rs2049870;rs2049870;rs2737250;rs2737250;rs2721965;rs2721965;rs2737251;rs2737251;rs2737252;rs2737252;rs2737252;rs2737252;rs2737252;rs2737253;rs2737253;rs2737254;rs2737254;rs2049874;rs2049874;rs2049874;rs2049874;rs2721966;rs2721966;rs2737257;rs2737257;rs2737263;rs2737263;rs2737263;rs2737265;rs2737265;rs2737265;rs179442;rs179442;rs3808477;rs3808477;rs3808477;rs10086741;rs10086741;rs4876611;rs4876611;rs4876611;rs179444;rs179444;rs3808478;rs3808478;rs112963213;rs112963213;rs11787046;rs13280592;rs13280592;rs179456;rs179456;rs10505262;rs10505262;rs720928;rs720928;rs4876612;rs4876612;rs12682033;rs12682033;rs9297543;rs9297543;rs800562;rs800562;rs800566;rs800566;rs11337200;rs11337200;rs800575;rs800575;rs800574;rs800574;rs800572;rs800572;rs2960151;rs2960151;rs800534;rs800534;rs800535;rs800535;rs800536;rs800536;rs800537;rs800537;rs800538;rs800538;rs2736231;rs2736231;rs2694027;rs2694027;rs800539;rs800539;rs800541;rs800541;rs800542;rs800542;rs800571;rs800571;rs1983534;rs1983534;rs2694034;rs2694034;rs7834801;rs7834801;rs800521;rs800521;rs71287295;rs71287295;rs1880816;rs1880816;rs1880815;rs1880815;rs1880814;rs1880814;rs2205265;rs2205265;rs2205266;rs2205266;rs2736233;rs2736233;rs1405297;rs1405297;rs1830141;rs1830141;rs1405296;rs1405296;rs2960148;rs2960148;rs2736234;rs2736234;rs2694049;rs2694049;rs2694048;rs2694048;rs2694047;rs2694047;rs2254555;rs2254555;rs398112920;rs398112920;rs985161;rs985161;rs1040331;rs1040331;rs2975510;rs2975510;rs2960146;rs2960146;rs2223058;rs2223058;rs800505;rs800505;rs800506;rs800506;rs800540;rs800540;rs2736202;rs2736202;rs58487282;rs58487282;rs2736203;rs2736203;rs2694037;rs2694037;rs2694036;rs2694036;rs2694035;rs2694035;rs143166338;rs143166338;rs2960157;rs2960157;rs2960156;rs2960156;rs800507;rs800507;rs800508;rs800508;rs800509;rs800509;rs35940052;rs35940052;rs800510;rs800510;rs813889;rs813889;rs800511;rs800511;rs800512;rs800512;rs808982;rs808982;rs800514;rs800514;rs800516;rs800516;rs800517;rs800517;rs800518;rs800518;rs1065806;rs1065806;rs1065805;rs1065805;rs1089116;rs1089116;rs35971517;rs35971517;rs1089117;rs1089117;rs800519;rs800519;rs702775;rs702775;rs702774;rs702774;rs702773;rs702773;rs702772;rs702772;rs76753309;rs76753309;rs10566864;rs10566864;rs2736207;rs2736207;rs2694033;rs2694033;rs800591;rs800591;rs800590;rs800590;rs144366428;rs144366428;rs800589;rs800589;rs800588;rs800588;rs800587;rs800587;rs800586;rs800586;rs800585;rs800585;rs10636176;rs10636176;rs800554;rs800554;rs800553;rs800553;rs800552;rs800552;rs67965010;rs67965010;rs800551;rs800551;rs800550;rs800550;rs702771;rs702771;rs800549;rs800549;rs800548;rs800548;rs800547;rs800547;rs800546;rs800546;rs800545;rs800545;rs1526461;rs1526461;rs1526460;rs1526460;rs800544;rs800544;rs11395520;rs11395520;rs2694045;rs2694045;rs2254401;rs2254401;rs1040333;rs1040333;rs1474517;rs1474517;rs1474518;rs1474518;rs2736208;rs2736208;rs2694043;rs2694043;rs2694042;rs2694042;rs2736209;rs2736209;rs2736212;rs2736212;rs2694041;rs2694041;rs2736213;rs2736213;rs2736214;rs2736214;rs2736215;rs2736215;rs2736216;rs2736216;rs2736217;rs2736217;rs2736219;rs2736219;rs2471962;rs142978027;rs142978027;rs112658822;rs143299819;rs2736220;rs2736220;rs2960153;rs2736222;rs2736222;rs2960155;rs2960155;rs2975506;rs2975506;rs71294305;rs2736223;rs2736223;rs2736224;rs2736224;rs2694039;rs2694039;rs2736225;rs2736225;rs71508456;rs2975507;rs800555;rs800556;rs800557;rs800557;rs146081814;rs146081814;rs800558;rs800558;rs800559;rs800560;rs800560;rs113220016;rs113220016;rs1014180;rs1014180;rs2358065;rs2960152;rs2960152;rs2975508;rs2975508;rs800533;rs3036210;rs3036210;rs800532;rs800531;rs800528;rs800527;rs800526;rs800578;	cholesterol;LDL_C;cholesterol;LDL_C;cholesterol;LDL;LDL_C;TC;cholesterol;LDL_C;cholesterol;LDL_C;cholesterol;LDL_C;cholesterol;LDL_C;cholesterol;LDL_C;cholesterol;LDL_C;cholesterol;LDL_C;cholesterol;LDL_C;cholesterol;LDL_C;cholesterol;LDL_C;cholesterol;LDL_C;cholesterol;LDL_C;cholesterol;LDL_C;cholesterol;LDL_C;cholesterol;LDL_C;cholesterol;LDL_C;cholesterol;LDL_C;cholesterol;LDL_C;cholesterol;LDL_C;cholesterol;LDL_C;cholesterol;LDL_C;cholesterol;LDL_C;cholesterol;LDL_C;TC;cholesterol;LDL_C;cholesterol;LDL_C;cholesterol;LDL_C;cholesterol;LDL_C;cholesterol;LDL_C;cholesterol;LDL_C;cholesterol;LDL;LDL_C;TC;cholesterol;LDL_C;cholesterol;LDL_C;cholesterol;LDL_C;cholesterol;LDL_C;cholesterol;LDL_C;cholesterol;LDL_C;cholesterol;LDL_C;cholesterol;LDL;LDL_C;TC;triglyc;cholesterol;LDL_C;cholesterol;LDL_C;cholesterol;LDL;LDL_C;TC;cholesterol;LDL_C;cholesterol;LDL_C;cholesterol;LDL_C;triglyc;cholesterol;LDL_C;triglyc;cholesterol;LDL_C;cholesterol;LDL_C;triglyc;cholesterol;LDL_C;cholesterol;LDL_C;triglyc;cholesterol;LDL_C;cholesterol;LDL_C;cholesterol;LDL_C;cholesterol;cholesterol;LDL_C;cholesterol;LDL_C;cholesterol;LDL_C;cholesterol;LDL_C;cholesterol;LDL_C;cholesterol;LDL_C;cholesterol;LDL_C;cholesterol;LDL_C;cholesterol;LDL_C;cholesterol;LDL_C;cholesterol;LDL_C;cholesterol;LDL_C;cholesterol;LDL_C;cholesterol;LDL_C;cholesterol;LDL_C;cholesterol;LDL_C;cholesterol;LDL_C;cholesterol;LDL_C;cholesterol;LDL_C;cholesterol;LDL_C;cholesterol;LDL_C;cholesterol;LDL_C;cholesterol;LDL_C;cholesterol;LDL_C;cholesterol;LDL_C;cholesterol;LDL_C;cholesterol;LDL_C;cholesterol;LDL_C;cholesterol;LDL_C;cholesterol;LDL_C;cholesterol;LDL_C;cholesterol;LDL_C;cholesterol;LDL_C;cholesterol;LDL_C;cholesterol;LDL_C;cholesterol;LDL_C;cholesterol;LDL_C;cholesterol;LDL_C;cholesterol;LDL_C;cholesterol;LDL_C;cholesterol;LDL_C;cholesterol;LDL_C;cholesterol;LDL_C;cholesterol;LDL_C;cholesterol;LDL_C;cholesterol;LDL_C;cholesterol;LDL_C;cholesterol;LDL_C;cholesterol;LDL_C;cholesterol;LDL_C;cholesterol;LDL_C;cholesterol;LDL_C;cholesterol;LDL_C;cholesterol;LDL_C;cholesterol;LDL_C;cholesterol;LDL_C;cholesterol;LDL_C;cholesterol;LDL_C;cholesterol;LDL_C;cholesterol;LDL_C;cholesterol;LDL_C;cholesterol;LDL_C;cholesterol;LDL_C;cholesterol;LDL_C;cholesterol;LDL_C;cholesterol;LDL_C;cholesterol;LDL_C;cholesterol;LDL_C;cholesterol;LDL_C;cholesterol;LDL_C;cholesterol;LDL_C;cholesterol;LDL_C;cholesterol;LDL_C;cholesterol;LDL_C;cholesterol;LDL_C;cholesterol;LDL_C;cholesterol;LDL_C;cholesterol;LDL_C;cholesterol;LDL_C;cholesterol;LDL_C;cholesterol;LDL_C;cholesterol;LDL_C;cholesterol;LDL_C;cholesterol;LDL_C;cholesterol;LDL_C;cholesterol;LDL_C;cholesterol;LDL_C;cholesterol;LDL_C;cholesterol;LDL_C;cholesterol;LDL_C;cholesterol;LDL_C;cholesterol;LDL_C;cholesterol;LDL_C;cholesterol;LDL_C;cholesterol;LDL_C;cholesterol;LDL_C;cholesterol;LDL_C;cholesterol;LDL_C;cholesterol;LDL_C;cholesterol;LDL_C;cholesterol;LDL_C;cholesterol;LDL_C;cholesterol;LDL_C;cholesterol;LDL_C;cholesterol;LDL_C;cholesterol;LDL_C;cholesterol;LDL_C;cholesterol;LDL_C;cholesterol;LDL_C;cholesterol;LDL_C;cholesterol;LDL_C;cholesterol;LDL_C;cholesterol;LDL_C;cholesterol;LDL_C;cholesterol;LDL_C;cholesterol;LDL_C;cholesterol;LDL_C;cholesterol;LDL_C;cholesterol;LDL_C;cholesterol;LDL_C;cholesterol;LDL_C;cholesterol;LDL_C;cholesterol;LDL_C;cholesterol;LDL_C;cholesterol;LDL_C;cholesterol;LDL_C;cholesterol;LDL_C;cholesterol;LDL_C;cholesterol;LDL_C;cholesterol;LDL_C;cholesterol;LDL_C;cholesterol;LDL_C;cholesterol;cholesterol;LDL_C;cholesterol;cholesterol;cholesterol;LDL_C;cholesterol;cholesterol;LDL_C;cholesterol;LDL_C;cholesterol;LDL_C;cholesterol;cholesterol;LDL_C;cholesterol;LDL_C;cholesterol;LDL_C;cholesterol;LDL_C;cholesterol;cholesterol;cholesterol;cholesterol;cholesterol;LDL_C;cholesterol;LDL_C;cholesterol;LDL_C;cholesterol;cholesterol;LDL_C;cholesterol;LDL_C;cholesterol;LDL_C;cholesterol;cholesterol;LDL_C;cholesterol;LDL_C;cholesterol;cholesterol;LDL_C;cholesterol;cholesterol;cholesterol;cholesterol;cholesterol;cholesterol;	UKBB;UKBB;UKBB;UKBB;UKBB;Willer_et_al_2013;UKBB;Willer_et_al_2013;UKBB;UKBB;UKBB;UKBB;UKBB;UKBB;UKBB;UKBB;UKBB;UKBB;UKBB;UKBB;UKBB;UKBB;UKBB;UKBB;UKBB;UKBB;UKBB;UKBB;UKBB;UKBB;UKBB;UKBB;UKBB;UKBB;UKBB;UKBB;UKBB;UKBB;UKBB;UKBB;UKBB;UKBB;UKBB;UKBB;UKBB;UKBB;UKBB;UKBB;UKBB;UKBB;UKBB;UKBB;UKBB;UKBB;Willer_et_al_2013;UKBB;UKBB;UKBB;UKBB;UKBB;UKBB;UKBB;UKBB;UKBB;UKBB;UKBB;UKBB;UKBB;Willer_et_al_2013;UKBB;Willer_et_al_2013;UKBB;UKBB;UKBB;UKBB;UKBB;UKBB;UKBB;UKBB;UKBB;UKBB;UKBB;UKBB;UKBB;UKBB;UKBB;Willer_et_al_2013;UKBB;Willer_et_al_2013;UKBB;UKBB;UKBB;UKBB;UKBB;UKBB;Willer_et_al_2013;UKBB;Willer_et_al_2013;UKBB;UKBB;UKBB;UKBB;UKBB;UKBB;UKBB;UKBB;UKBB;UKBB;UKBB;UKBB;UKBB;UKBB;UKBB;UKBB;UKBB;UKBB;UKBB;UKBB;UKBB;UKBB;UKBB;UKBB;UKBB;UKBB;UKBB;UKBB;UKBB;UKBB;UKBB;UKBB;UKBB;UKBB;UKBB;UKBB;UKBB;UKBB;UKBB;UKBB;UKBB;UKBB;UKBB;UKBB;UKBB;UKBB;UKBB;UKBB;UKBB;UKBB;UKBB;UKBB;UKBB;UKBB;UKBB;UKBB;UKBB;UKBB;UKBB;UKBB;UKBB;UKBB;UKBB;UKBB;UKBB;UKBB;UKBB;UKBB;UKBB;UKBB;UKBB;UKBB;UKBB;UKBB;UKBB;UKBB;UKBB;UKBB;UKBB;UKBB;UKBB;UKBB;UKBB;UKBB;UKBB;UKBB;UKBB;UKBB;UKBB;UKBB;UKBB;UKBB;UKBB;UKBB;UKBB;UKBB;UKBB;UKBB;UKBB;UKBB;UKBB;UKBB;UKBB;UKBB;UKBB;UKBB;UKBB;UKBB;UKBB;UKBB;UKBB;UKBB;UKBB;UKBB;UKBB;UKBB;UKBB;UKBB;UKBB;UKBB;UKBB;UKBB;UKBB;UKBB;UKBB;UKBB;UKBB;UKBB;UKBB;UKBB;UKBB;UKBB;UKBB;UKBB;UKBB;UKBB;UKBB;UKBB;UKBB;UKBB;UKBB;UKBB;UKBB;UKBB;UKBB;UKBB;UKBB;UKBB;UKBB;UKBB;UKBB;UKBB;UKBB;UKBB;UKBB;UKBB;UKBB;UKBB;UKBB;UKBB;UKBB;UKBB;UKBB;UKBB;UKBB;UKBB;UKBB;UKBB;UKBB;UKBB;UKBB;UKBB;UKBB;UKBB;UKBB;UKBB;UKBB;UKBB;UKBB;UKBB;UKBB;UKBB;UKBB;UKBB;UKBB;UKBB;UKBB;UKBB;UKBB;UKBB;UKBB;UKBB;UKBB;UKBB;UKBB;UKBB;UKBB;UKBB;UKBB;UKBB;UKBB;UKBB;UKBB;UKBB;UKBB;UKBB;UKBB;UKBB;UKBB;UKBB;UKBB;UKBB;UKBB;UKBB;UKBB;UKBB;UKBB;UKBB;UKBB;UKBB;UKBB;UKBB;UKBB;UKBB;UKBB;UKBB;UKBB;UKBB;UKBB;UKBB;UKBB;UKBB;UKBB;UKBB;UKBB;UKBB;UKBB;UKBB;UKBB;UKBB;UKBB;UKBB;UKBB;UKBB;UKBB;UKBB;UKBB;UKBB;UKBB;UKBB;UKBB;UKBB;UKBB;UKBB;UKBB;UKBB;UKBB;UKBB;UKBB;UKBB;UKBB;UKBB;UKBB;UKBB;UKBB;UKBB;UKBB;UKBB;UKBB;UKBB;UKBB;UKBB;UKBB;UKBB;UKBB;UKBB;UKBB;UKBB;UKBB;UKBB;UKBB;UKBB;UKBB;UKBB;UKBB;UKBB;UKBB;UKBB;UKBB;UKBB;UKBB;UKBB;UKBB;UKBB;UKBB;UKBB;UKBB;UKBB;UKBB;UKBB;UKBB;UKBB;UKBB;UKBB;UKBB;UKBB;UKBB;UKBB;UKBB;UKBB;UKBB;UKBB;UKBB;UKBB;UKBB;UKBB;UKBB;UKBB;UKBB;UKBB;UKBB;UKBB;UKBB;UKBB;UKBB;UKBB;UKBB;UKBB;UKBB;UKBB;UKBB;UKBB;UKBB;UKBB;UKBB;UKBB;UKBB;UKBB;UKBB;UKBB;UKBB;UKBB;UKBB;UKBB;UKBB;	8:116679547	rs13277568	116679547;116679547;116679547;116436385;116580068;	rs13277568;rs13277568;rs13277568;rs800895;rs7006935;	LDL_cholesterol;Apolipoprotein_B;Cholesterol;Apolipoprotein_A;Apolipoprotein_A;	Sinnott-Armstrong_et_al.;Sinnott-Armstrong_et_al.;Sinnott-Armstrong_et_al.;Sinnott-Armstrong_et_al.;Sinnott-Armstrong_et_al.;
8_7	8	115964988	117342110	M-LDL-C	116671848	8:116671848:A:G	rs4876611	a	g	0.2874	-0.0272869	0.00441535	6.41e-10	9.19	32	0.7448	No	TRPS1	TRPS1	Nearest gene	53	ApoB;EstC;FAw6;FreeC;IDL-C;IDL-CE;IDL-FC;IDL-L;IDL-P;IDL-PL;IDL-TG;LA;LDL-C;LDL-TG;L-LDL-C;L-LDL-CE;L-LDL-FC;L-LDL-FC_percent;L-LDL-L;L-LDL-P;L-LDL-PL;L-LDL-PL_percent;L-LDL-TG;M-LDL-C;M-LDL-CE;M-LDL-FC_percent;M-LDL-L;M-LDL-P;M-LDL-PL;M-LDL-TG;MUFA;PC;PUFA;Remnant-C;Serum-C;S-LDL-C;S-LDL-CE;S-LDL-FC_percent;S-LDL-L;S-LDL-P;S-LDL-PL;S-LDL-TG;SM;S-VLDL-C;S-VLDL-CE;TotFA;XS-VLDL-C;XS-VLDL-CE;XS-VLDL-FC;XS-VLDL-L;XS-VLDL-P;XS-VLDL-PL;XS-VLDL-TG;	2	region_8_7_locus_1	intron_variant	NA	NA	NA	NA	High light scatter percentage of red cells (Astle W 2016); High light scatter reticulocyte count (Astle W 2016); Immature fraction of reticulocytes (Astle W 2016); Reticulocyte count (Astle W 2016); Reticulocyte fraction of red cells (Astle W 2016); Arm fat mass left (Neale B 2017); Arm fat mass right (Neale B 2017); Arm fat percentage left (Neale B 2017); Arm fat percentage right (Neale B 2017); Body fat percentage (Neale B 2017); Body mass index (Neale B 2017); Heel bone mineral density (Neale B 2017); Heel bone mineral density left (Neale B 2017); Heel bone mineral density right (Neale B 2017); Hip circumference (Neale B 2017); Leg fat mass left (Neale B 2017); Leg fat mass right (Neale B 2017); Leg fat percentage left (Neale B 2017); Leg fat percentage right (Neale B 2017); Morning or evening person (Neale B 2017); Trunk fat mass (Neale B 2017); Trunk fat percentage (Neale B 2017); Waist circumference (Neale B 2017); Weight (Neale B 2017); Whole body fat mass (Neale B 2017);	NA	NA	NA	8:116648089;8:116648089;8:116648320;8:116648320;8:116648565;8:116648565;8:116648565;8:116648565;8:116649150;8:116649150;8:116649163;8:116649163;8:116650219;8:116650219;8:116650468;8:116650468;8:116650491;8:116650491;8:116651779;8:116651779;8:116653018;8:116653018;8:116653656;8:116653656;8:116654557;8:116654557;8:116654887;8:116654887;8:116655078;8:116655078;8:116655092;8:116655092;8:116656207;8:116656207;8:116656729;8:116656729;8:116656949;8:116656949;8:116657235;8:116657235;8:116657456;8:116657456;8:116657727;8:116657727;8:116657881;8:116657881;8:116657911;8:116657911;8:116658231;8:116658231;8:116658551;8:116658551;8:116658583;8:116658583;8:116658583;8:116659232;8:116659232;8:116659458;8:116659458;8:116659534;8:116659534;8:116659578;8:116659578;8:116659731;8:116659731;8:116659776;8:116659776;8:116660365;8:116660365;8:116660365;8:116660365;8:116660459;8:116660459;8:116661045;8:116661045;8:116661174;8:116661174;8:116661516;8:116661516;8:116661874;8:116661874;8:116662038;8:116662038;8:116662108;8:116662108;8:116663898;8:116663898;8:116663898;8:116663898;8:116663898;8:116663922;8:116663922;8:116664451;8:116664451;8:116664938;8:116664938;8:116664938;8:116664938;8:116665777;8:116665777;8:116665915;8:116665915;8:116667539;8:116667539;8:116667539;8:116667634;8:116667634;8:116667634;8:116669769;8:116669769;8:116670347;8:116670347;8:116670347;8:116671367;8:116671367;8:116671848;8:116671848;8:116671848;8:116672747;8:116672747;8:116678277;8:116678277;8:116679091;8:116679091;8:116682527;8:116686752;8:116686752;8:116695112;8:116695112;8:116697852;8:116697852;8:116697876;8:116697876;8:116699039;8:116699039;8:116701130;8:116701130;8:116704980;8:116704980;8:116709020;8:116709020;8:116709834;8:116709834;8:116713794;8:116713794;8:116715389;8:116715389;8:116717451;8:116717451;8:116718438;8:116718438;8:116718620;8:116718620;8:116719898;8:116719898;8:116720390;8:116720390;8:116720406;8:116720406;8:116721984;8:116721984;8:116722990;8:116722990;8:116723397;8:116723397;8:116723398;8:116723398;8:116725199;8:116725199;8:116730138;8:116730138;8:116731444;8:116731444;8:116732907;8:116732907;8:116740014;8:116740014;8:116740823;8:116740823;8:116743801;8:116743801;8:116744508;8:116744508;8:116745990;8:116745990;8:116746185;8:116746185;8:116746285;8:116746285;8:116746477;8:116746477;8:116746746;8:116746746;8:116746899;8:116746899;8:116747364;8:116747364;8:116747501;8:116747501;8:116747737;8:116747737;8:116747751;8:116747751;8:116747789;8:116747789;8:116747824;8:116747824;8:116748057;8:116748057;8:116748163;8:116748163;8:116750548;8:116750548;8:116753600;8:116753600;8:116753753;8:116753753;8:116754143;8:116754143;8:116755207;8:116755207;8:116755211;8:116755211;8:116755437;8:116755437;8:116757188;8:116757188;8:116762303;8:116762303;8:116771155;8:116771155;8:116791749;8:116791749;8:116792426;8:116792426;8:116793412;8:116793412;8:116793567;8:116793567;8:116794231;8:116794231;8:116794276;8:116794276;8:116794593;8:116794593;8:116794955;8:116794955;8:116795541;8:116795541;8:116795877;8:116795877;8:116796539;8:116796539;8:116796912;8:116796912;8:116797530;8:116797530;8:116797816;8:116797816;8:116798227;8:116798227;8:116798852;8:116798852;8:116799168;8:116799168;8:116799593;8:116799593;8:116800251;8:116800251;8:116800884;8:116800884;8:116801367;8:116801367;8:116801489;8:116801489;8:116801780;8:116801780;8:116803082;8:116803082;8:116803130;8:116803130;8:116804458;8:116804458;8:116804878;8:116804878;8:116805292;8:116805292;8:116806029;8:116806029;8:116806504;8:116806504;8:116806651;8:116806651;8:116806658;8:116806658;8:116806917;8:116806917;8:116808156;8:116808156;8:116809198;8:116809198;8:116809655;8:116809655;8:116810032;8:116810032;8:116811386;8:116811386;8:116812578;8:116812578;8:116812584;8:116812584;8:116812703;8:116812703;8:116813143;8:116813143;8:116813278;8:116813278;8:116813905;8:116813905;8:116813923;8:116813923;8:116815399;8:116815399;8:116816165;8:116816165;8:116816592;8:116816592;8:116816756;8:116816756;8:116819022;8:116819022;8:116819267;8:116819267;8:116819629;8:116819629;8:116819866;8:116819866;8:116819874;8:116819874;8:116819887;8:116819887;8:116820174;8:116820174;8:116821186;8:116821186;8:116822646;8:116822646;8:116823448;8:116823448;8:116823453;8:116823453;8:116823610;8:116823610;8:116824127;8:116824127;8:116824201;8:116824201;8:116824700;8:116824700;8:116825349;8:116825349;8:116825542;8:116825542;8:116825690;8:116825690;8:116826244;8:116826244;8:116826262;8:116826262;8:116826264;8:116826264;8:116826356;8:116826356;8:116827228;8:116827228;8:116827273;8:116827273;8:116827858;8:116827858;8:116828589;8:116828589;8:116828721;8:116828721;8:116829337;8:116829337;8:116829469;8:116829469;8:116829721;8:116829721;8:116829857;8:116830422;8:116830422;8:116830542;8:116830583;8:116831426;8:116831426;8:116831574;8:116831768;8:116831768;8:116831832;8:116831832;8:116831946;8:116831946;8:116832128;8:116832292;8:116832292;8:116832332;8:116832332;8:116832346;8:116832346;8:116832347;8:116832347;8:116832814;8:116833210;8:116834947;8:116835424;8:116835859;8:116835859;8:116836270;8:116836270;8:116836588;8:116836588;8:116837072;8:116837887;8:116837887;8:116838262;8:116838262;8:116839713;8:116839713;8:116839939;8:116840670;8:116840670;8:116840770;8:116840770;8:116840986;8:116841237;8:116841237;8:116842110;8:116843273;8:116845202;8:116845274;8:116845729;8:116869477;	rs2721953;rs2721953;rs138983405;rs138983405;rs2737229;rs2737229;rs2737229;rs2737229;rs2737230;rs2737230;rs56410624;rs56410624;rs2737231;rs2737231;rs727582;rs727582;rs727581;rs727581;rs2737234;rs2737234;rs2178950;rs2178950;rs2721956;rs2721956;rs1983541;rs1983541;rs2721957;rs2721957;rs55780214;rs55780214;rs2737237;rs2737237;rs2721959;rs2721959;rs2721960;rs2721960;rs2737239;rs2737239;rs2737240;rs2737240;rs2737241;rs2737241;rs2737242;rs2737242;rs2737243;rs2737243;rs2721961;rs2721961;rs2737244;rs2737244;rs2721962;rs2721962;rs2737245;rs2737245;rs2737245;rs138835319;rs138835319;rs2142333;rs2142333;rs2178951;rs2178951;rs2737246;rs2737246;rs17716502;rs17716502;rs2205380;rs2205380;rs2737247;rs2737247;rs2737247;rs2737247;rs2737248;rs2737248;rs2737249;rs2737249;rs2721963;rs2721963;rs2049870;rs2049870;rs2737250;rs2737250;rs2721965;rs2721965;rs2737251;rs2737251;rs2737252;rs2737252;rs2737252;rs2737252;rs2737252;rs2737253;rs2737253;rs2737254;rs2737254;rs2049874;rs2049874;rs2049874;rs2049874;rs2721966;rs2721966;rs2737257;rs2737257;rs2737263;rs2737263;rs2737263;rs2737265;rs2737265;rs2737265;rs179442;rs179442;rs3808477;rs3808477;rs3808477;rs10086741;rs10086741;rs4876611;rs4876611;rs4876611;rs179444;rs179444;rs3808478;rs3808478;rs112963213;rs112963213;rs11787046;rs13280592;rs13280592;rs179456;rs179456;rs10505262;rs10505262;rs720928;rs720928;rs4876612;rs4876612;rs12682033;rs12682033;rs9297543;rs9297543;rs800562;rs800562;rs800566;rs800566;rs11337200;rs11337200;rs800575;rs800575;rs800574;rs800574;rs800572;rs800572;rs2960151;rs2960151;rs800534;rs800534;rs800535;rs800535;rs800536;rs800536;rs800537;rs800537;rs800538;rs800538;rs2736231;rs2736231;rs2694027;rs2694027;rs800539;rs800539;rs800541;rs800541;rs800542;rs800542;rs800571;rs800571;rs1983534;rs1983534;rs2694034;rs2694034;rs7834801;rs7834801;rs800521;rs800521;rs71287295;rs71287295;rs1880816;rs1880816;rs1880815;rs1880815;rs1880814;rs1880814;rs2205265;rs2205265;rs2205266;rs2205266;rs2736233;rs2736233;rs1405297;rs1405297;rs1830141;rs1830141;rs1405296;rs1405296;rs2960148;rs2960148;rs2736234;rs2736234;rs2694049;rs2694049;rs2694048;rs2694048;rs2694047;rs2694047;rs2254555;rs2254555;rs398112920;rs398112920;rs985161;rs985161;rs1040331;rs1040331;rs2975510;rs2975510;rs2960146;rs2960146;rs2223058;rs2223058;rs800505;rs800505;rs800506;rs800506;rs800540;rs800540;rs2736202;rs2736202;rs58487282;rs58487282;rs2736203;rs2736203;rs2694037;rs2694037;rs2694036;rs2694036;rs2694035;rs2694035;rs143166338;rs143166338;rs2960157;rs2960157;rs2960156;rs2960156;rs800507;rs800507;rs800508;rs800508;rs800509;rs800509;rs35940052;rs35940052;rs800510;rs800510;rs813889;rs813889;rs800511;rs800511;rs800512;rs800512;rs808982;rs808982;rs800514;rs800514;rs800516;rs800516;rs800517;rs800517;rs800518;rs800518;rs1065806;rs1065806;rs1065805;rs1065805;rs1089116;rs1089116;rs35971517;rs35971517;rs1089117;rs1089117;rs800519;rs800519;rs702775;rs702775;rs702774;rs702774;rs702773;rs702773;rs702772;rs702772;rs76753309;rs76753309;rs10566864;rs10566864;rs2736207;rs2736207;rs2694033;rs2694033;rs800591;rs800591;rs800590;rs800590;rs144366428;rs144366428;rs800589;rs800589;rs800588;rs800588;rs800587;rs800587;rs800586;rs800586;rs800585;rs800585;rs10636176;rs10636176;rs800554;rs800554;rs800553;rs800553;rs800552;rs800552;rs67965010;rs67965010;rs800551;rs800551;rs800550;rs800550;rs702771;rs702771;rs800549;rs800549;rs800548;rs800548;rs800547;rs800547;rs800546;rs800546;rs800545;rs800545;rs1526461;rs1526461;rs1526460;rs1526460;rs800544;rs800544;rs11395520;rs11395520;rs2694045;rs2694045;rs2254401;rs2254401;rs1040333;rs1040333;rs1474517;rs1474517;rs1474518;rs1474518;rs2736208;rs2736208;rs2694043;rs2694043;rs2694042;rs2694042;rs2736209;rs2736209;rs2736212;rs2736212;rs2694041;rs2694041;rs2736213;rs2736213;rs2736214;rs2736214;rs2736215;rs2736215;rs2736216;rs2736216;rs2736217;rs2736217;rs2736219;rs2736219;rs2471962;rs142978027;rs142978027;rs112658822;rs143299819;rs2736220;rs2736220;rs2960153;rs2736222;rs2736222;rs2960155;rs2960155;rs2975506;rs2975506;rs71294305;rs2736223;rs2736223;rs2736224;rs2736224;rs2694039;rs2694039;rs2736225;rs2736225;rs71508456;rs2975507;rs800555;rs800556;rs800557;rs800557;rs146081814;rs146081814;rs800558;rs800558;rs800559;rs800560;rs800560;rs113220016;rs113220016;rs1014180;rs1014180;rs2358065;rs2960152;rs2960152;rs2975508;rs2975508;rs800533;rs3036210;rs3036210;rs800532;rs800531;rs800528;rs800527;rs800526;rs800578;	cholesterol;LDL_C;cholesterol;LDL_C;cholesterol;LDL;LDL_C;TC;cholesterol;LDL_C;cholesterol;LDL_C;cholesterol;LDL_C;cholesterol;LDL_C;cholesterol;LDL_C;cholesterol;LDL_C;cholesterol;LDL_C;cholesterol;LDL_C;cholesterol;LDL_C;cholesterol;LDL_C;cholesterol;LDL_C;cholesterol;LDL_C;cholesterol;LDL_C;cholesterol;LDL_C;cholesterol;LDL_C;cholesterol;LDL_C;cholesterol;LDL_C;cholesterol;LDL_C;cholesterol;LDL_C;cholesterol;LDL_C;cholesterol;LDL_C;cholesterol;LDL_C;cholesterol;LDL_C;TC;cholesterol;LDL_C;cholesterol;LDL_C;cholesterol;LDL_C;cholesterol;LDL_C;cholesterol;LDL_C;cholesterol;LDL_C;cholesterol;LDL;LDL_C;TC;cholesterol;LDL_C;cholesterol;LDL_C;cholesterol;LDL_C;cholesterol;LDL_C;cholesterol;LDL_C;cholesterol;LDL_C;cholesterol;LDL_C;cholesterol;LDL;LDL_C;TC;triglyc;cholesterol;LDL_C;cholesterol;LDL_C;cholesterol;LDL;LDL_C;TC;cholesterol;LDL_C;cholesterol;LDL_C;cholesterol;LDL_C;triglyc;cholesterol;LDL_C;triglyc;cholesterol;LDL_C;cholesterol;LDL_C;triglyc;cholesterol;LDL_C;cholesterol;LDL_C;triglyc;cholesterol;LDL_C;cholesterol;LDL_C;cholesterol;LDL_C;cholesterol;cholesterol;LDL_C;cholesterol;LDL_C;cholesterol;LDL_C;cholesterol;LDL_C;cholesterol;LDL_C;cholesterol;LDL_C;cholesterol;LDL_C;cholesterol;LDL_C;cholesterol;LDL_C;cholesterol;LDL_C;cholesterol;LDL_C;cholesterol;LDL_C;cholesterol;LDL_C;cholesterol;LDL_C;cholesterol;LDL_C;cholesterol;LDL_C;cholesterol;LDL_C;cholesterol;LDL_C;cholesterol;LDL_C;cholesterol;LDL_C;cholesterol;LDL_C;cholesterol;LDL_C;cholesterol;LDL_C;cholesterol;LDL_C;cholesterol;LDL_C;cholesterol;LDL_C;cholesterol;LDL_C;cholesterol;LDL_C;cholesterol;LDL_C;cholesterol;LDL_C;cholesterol;LDL_C;cholesterol;LDL_C;cholesterol;LDL_C;cholesterol;LDL_C;cholesterol;LDL_C;cholesterol;LDL_C;cholesterol;LDL_C;cholesterol;LDL_C;cholesterol;LDL_C;cholesterol;LDL_C;cholesterol;LDL_C;cholesterol;LDL_C;cholesterol;LDL_C;cholesterol;LDL_C;cholesterol;LDL_C;cholesterol;LDL_C;cholesterol;LDL_C;cholesterol;LDL_C;cholesterol;LDL_C;cholesterol;LDL_C;cholesterol;LDL_C;cholesterol;LDL_C;cholesterol;LDL_C;cholesterol;LDL_C;cholesterol;LDL_C;cholesterol;LDL_C;cholesterol;LDL_C;cholesterol;LDL_C;cholesterol;LDL_C;cholesterol;LDL_C;cholesterol;LDL_C;cholesterol;LDL_C;cholesterol;LDL_C;cholesterol;LDL_C;cholesterol;LDL_C;cholesterol;LDL_C;cholesterol;LDL_C;cholesterol;LDL_C;cholesterol;LDL_C;cholesterol;LDL_C;cholesterol;LDL_C;cholesterol;LDL_C;cholesterol;LDL_C;cholesterol;LDL_C;cholesterol;LDL_C;cholesterol;LDL_C;cholesterol;LDL_C;cholesterol;LDL_C;cholesterol;LDL_C;cholesterol;LDL_C;cholesterol;LDL_C;cholesterol;LDL_C;cholesterol;LDL_C;cholesterol;LDL_C;cholesterol;LDL_C;cholesterol;LDL_C;cholesterol;LDL_C;cholesterol;LDL_C;cholesterol;LDL_C;cholesterol;LDL_C;cholesterol;LDL_C;cholesterol;LDL_C;cholesterol;LDL_C;cholesterol;LDL_C;cholesterol;LDL_C;cholesterol;LDL_C;cholesterol;LDL_C;cholesterol;LDL_C;cholesterol;LDL_C;cholesterol;LDL_C;cholesterol;LDL_C;cholesterol;LDL_C;cholesterol;LDL_C;cholesterol;LDL_C;cholesterol;LDL_C;cholesterol;LDL_C;cholesterol;LDL_C;cholesterol;LDL_C;cholesterol;LDL_C;cholesterol;LDL_C;cholesterol;LDL_C;cholesterol;LDL_C;cholesterol;LDL_C;cholesterol;LDL_C;cholesterol;LDL_C;cholesterol;LDL_C;cholesterol;LDL_C;cholesterol;LDL_C;cholesterol;LDL_C;cholesterol;LDL_C;cholesterol;LDL_C;cholesterol;LDL_C;cholesterol;LDL_C;cholesterol;LDL_C;cholesterol;LDL_C;cholesterol;LDL_C;cholesterol;LDL_C;cholesterol;LDL_C;cholesterol;LDL_C;cholesterol;LDL_C;cholesterol;LDL_C;cholesterol;LDL_C;cholesterol;cholesterol;LDL_C;cholesterol;cholesterol;cholesterol;LDL_C;cholesterol;cholesterol;LDL_C;cholesterol;LDL_C;cholesterol;LDL_C;cholesterol;cholesterol;LDL_C;cholesterol;LDL_C;cholesterol;LDL_C;cholesterol;LDL_C;cholesterol;cholesterol;cholesterol;cholesterol;cholesterol;LDL_C;cholesterol;LDL_C;cholesterol;LDL_C;cholesterol;cholesterol;LDL_C;cholesterol;LDL_C;cholesterol;LDL_C;cholesterol;cholesterol;LDL_C;cholesterol;LDL_C;cholesterol;cholesterol;LDL_C;cholesterol;cholesterol;cholesterol;cholesterol;cholesterol;cholesterol;	UKBB;UKBB;UKBB;UKBB;UKBB;Willer_et_al_2013;UKBB;Willer_et_al_2013;UKBB;UKBB;UKBB;UKBB;UKBB;UKBB;UKBB;UKBB;UKBB;UKBB;UKBB;UKBB;UKBB;UKBB;UKBB;UKBB;UKBB;UKBB;UKBB;UKBB;UKBB;UKBB;UKBB;UKBB;UKBB;UKBB;UKBB;UKBB;UKBB;UKBB;UKBB;UKBB;UKBB;UKBB;UKBB;UKBB;UKBB;UKBB;UKBB;UKBB;UKBB;UKBB;UKBB;UKBB;UKBB;UKBB;Willer_et_al_2013;UKBB;UKBB;UKBB;UKBB;UKBB;UKBB;UKBB;UKBB;UKBB;UKBB;UKBB;UKBB;UKBB;Willer_et_al_2013;UKBB;Willer_et_al_2013;UKBB;UKBB;UKBB;UKBB;UKBB;UKBB;UKBB;UKBB;UKBB;UKBB;UKBB;UKBB;UKBB;UKBB;UKBB;Willer_et_al_2013;UKBB;Willer_et_al_2013;UKBB;UKBB;UKBB;UKBB;UKBB;UKBB;Willer_et_al_2013;UKBB;Willer_et_al_2013;UKBB;UKBB;UKBB;UKBB;UKBB;UKBB;UKBB;UKBB;UKBB;UKBB;UKBB;UKBB;UKBB;UKBB;UKBB;UKBB;UKBB;UKBB;UKBB;UKBB;UKBB;UKBB;UKBB;UKBB;UKBB;UKBB;UKBB;UKBB;UKBB;UKBB;UKBB;UKBB;UKBB;UKBB;UKBB;UKBB;UKBB;UKBB;UKBB;UKBB;UKBB;UKBB;UKBB;UKBB;UKBB;UKBB;UKBB;UKBB;UKBB;UKBB;UKBB;UKBB;UKBB;UKBB;UKBB;UKBB;UKBB;UKBB;UKBB;UKBB;UKBB;UKBB;UKBB;UKBB;UKBB;UKBB;UKBB;UKBB;UKBB;UKBB;UKBB;UKBB;UKBB;UKBB;UKBB;UKBB;UKBB;UKBB;UKBB;UKBB;UKBB;UKBB;UKBB;UKBB;UKBB;UKBB;UKBB;UKBB;UKBB;UKBB;UKBB;UKBB;UKBB;UKBB;UKBB;UKBB;UKBB;UKBB;UKBB;UKBB;UKBB;UKBB;UKBB;UKBB;UKBB;UKBB;UKBB;UKBB;UKBB;UKBB;UKBB;UKBB;UKBB;UKBB;UKBB;UKBB;UKBB;UKBB;UKBB;UKBB;UKBB;UKBB;UKBB;UKBB;UKBB;UKBB;UKBB;UKBB;UKBB;UKBB;UKBB;UKBB;UKBB;UKBB;UKBB;UKBB;UKBB;UKBB;UKBB;UKBB;UKBB;UKBB;UKBB;UKBB;UKBB;UKBB;UKBB;UKBB;UKBB;UKBB;UKBB;UKBB;UKBB;UKBB;UKBB;UKBB;UKBB;UKBB;UKBB;UKBB;UKBB;UKBB;UKBB;UKBB;UKBB;UKBB;UKBB;UKBB;UKBB;UKBB;UKBB;UKBB;UKBB;UKBB;UKBB;UKBB;UKBB;UKBB;UKBB;UKBB;UKBB;UKBB;UKBB;UKBB;UKBB;UKBB;UKBB;UKBB;UKBB;UKBB;UKBB;UKBB;UKBB;UKBB;UKBB;UKBB;UKBB;UKBB;UKBB;UKBB;UKBB;UKBB;UKBB;UKBB;UKBB;UKBB;UKBB;UKBB;UKBB;UKBB;UKBB;UKBB;UKBB;UKBB;UKBB;UKBB;UKBB;UKBB;UKBB;UKBB;UKBB;UKBB;UKBB;UKBB;UKBB;UKBB;UKBB;UKBB;UKBB;UKBB;UKBB;UKBB;UKBB;UKBB;UKBB;UKBB;UKBB;UKBB;UKBB;UKBB;UKBB;UKBB;UKBB;UKBB;UKBB;UKBB;UKBB;UKBB;UKBB;UKBB;UKBB;UKBB;UKBB;UKBB;UKBB;UKBB;UKBB;UKBB;UKBB;UKBB;UKBB;UKBB;UKBB;UKBB;UKBB;UKBB;UKBB;UKBB;UKBB;UKBB;UKBB;UKBB;UKBB;UKBB;UKBB;UKBB;UKBB;UKBB;UKBB;UKBB;UKBB;UKBB;UKBB;UKBB;UKBB;UKBB;UKBB;UKBB;UKBB;UKBB;UKBB;UKBB;UKBB;UKBB;UKBB;UKBB;UKBB;UKBB;UKBB;UKBB;UKBB;UKBB;UKBB;UKBB;UKBB;UKBB;UKBB;UKBB;UKBB;UKBB;UKBB;UKBB;UKBB;UKBB;UKBB;UKBB;UKBB;UKBB;UKBB;UKBB;UKBB;UKBB;UKBB;UKBB;UKBB;UKBB;UKBB;UKBB;UKBB;UKBB;UKBB;UKBB;UKBB;UKBB;UKBB;UKBB;UKBB;UKBB;UKBB;UKBB;UKBB;UKBB;UKBB;UKBB;UKBB;	8:116679547	rs13277568	116679547;116679547;116679547;116436385;116580068;	rs13277568;rs13277568;rs13277568;rs800895;rs7006935;	LDL_cholesterol;Apolipoprotein_B;Cholesterol;Apolipoprotein_A;Apolipoprotein_A;	Sinnott-Armstrong_et_al.;Sinnott-Armstrong_et_al.;Sinnott-Armstrong_et_al.;Sinnott-Armstrong_et_al.;Sinnott-Armstrong_et_al.;
8_7	8	115964988	117342110	S-VLDL-CE	116671848	8:116671848:A:G	rs4876611	a	g	0.2876	-0.02647	0.00436782	1.359e-09	8.87	32	0.2233	No	TRPS1	TRPS1	Nearest gene	53	ApoB;EstC;FAw6;FreeC;IDL-C;IDL-CE;IDL-FC;IDL-L;IDL-P;IDL-PL;IDL-TG;LA;LDL-C;LDL-TG;L-LDL-C;L-LDL-CE;L-LDL-FC;L-LDL-FC_percent;L-LDL-L;L-LDL-P;L-LDL-PL;L-LDL-PL_percent;L-LDL-TG;M-LDL-C;M-LDL-CE;M-LDL-FC_percent;M-LDL-L;M-LDL-P;M-LDL-PL;M-LDL-TG;MUFA;PC;PUFA;Remnant-C;Serum-C;S-LDL-C;S-LDL-CE;S-LDL-FC_percent;S-LDL-L;S-LDL-P;S-LDL-PL;S-LDL-TG;SM;S-VLDL-C;S-VLDL-CE;TotFA;XS-VLDL-C;XS-VLDL-CE;XS-VLDL-FC;XS-VLDL-L;XS-VLDL-P;XS-VLDL-PL;XS-VLDL-TG;	2	region_8_7_locus_1	intron_variant	NA	NA	NA	NA	High light scatter percentage of red cells (Astle W 2016); High light scatter reticulocyte count (Astle W 2016); Immature fraction of reticulocytes (Astle W 2016); Reticulocyte count (Astle W 2016); Reticulocyte fraction of red cells (Astle W 2016); Arm fat mass left (Neale B 2017); Arm fat mass right (Neale B 2017); Arm fat percentage left (Neale B 2017); Arm fat percentage right (Neale B 2017); Body fat percentage (Neale B 2017); Body mass index (Neale B 2017); Heel bone mineral density (Neale B 2017); Heel bone mineral density left (Neale B 2017); Heel bone mineral density right (Neale B 2017); Hip circumference (Neale B 2017); Leg fat mass left (Neale B 2017); Leg fat mass right (Neale B 2017); Leg fat percentage left (Neale B 2017); Leg fat percentage right (Neale B 2017); Morning or evening person (Neale B 2017); Trunk fat mass (Neale B 2017); Trunk fat percentage (Neale B 2017); Waist circumference (Neale B 2017); Weight (Neale B 2017); Whole body fat mass (Neale B 2017);	NA	NA	NA	8:116648089;8:116648089;8:116648320;8:116648320;8:116648565;8:116648565;8:116648565;8:116648565;8:116649150;8:116649150;8:116649163;8:116649163;8:116650219;8:116650219;8:116650468;8:116650468;8:116650491;8:116650491;8:116651779;8:116651779;8:116653018;8:116653018;8:116653656;8:116653656;8:116654557;8:116654557;8:116654887;8:116654887;8:116655078;8:116655078;8:116655092;8:116655092;8:116656207;8:116656207;8:116656729;8:116656729;8:116656949;8:116656949;8:116657235;8:116657235;8:116657456;8:116657456;8:116657727;8:116657727;8:116657881;8:116657881;8:116657911;8:116657911;8:116658231;8:116658231;8:116658551;8:116658551;8:116658583;8:116658583;8:116658583;8:116659232;8:116659232;8:116659458;8:116659458;8:116659534;8:116659534;8:116659578;8:116659578;8:116659731;8:116659731;8:116659776;8:116659776;8:116660365;8:116660365;8:116660365;8:116660365;8:116660459;8:116660459;8:116661045;8:116661045;8:116661174;8:116661174;8:116661516;8:116661516;8:116661874;8:116661874;8:116662038;8:116662038;8:116662108;8:116662108;8:116663898;8:116663898;8:116663898;8:116663898;8:116663898;8:116663922;8:116663922;8:116664451;8:116664451;8:116664938;8:116664938;8:116664938;8:116664938;8:116665777;8:116665777;8:116665915;8:116665915;8:116667539;8:116667539;8:116667539;8:116667634;8:116667634;8:116667634;8:116669769;8:116669769;8:116670347;8:116670347;8:116670347;8:116671367;8:116671367;8:116671848;8:116671848;8:116671848;8:116672747;8:116672747;8:116678277;8:116678277;8:116679091;8:116679091;8:116682527;8:116686752;8:116686752;8:116695112;8:116695112;8:116697852;8:116697852;8:116697876;8:116697876;8:116699039;8:116699039;8:116701130;8:116701130;8:116704980;8:116704980;8:116709020;8:116709020;8:116709834;8:116709834;8:116713794;8:116713794;8:116715389;8:116715389;8:116717451;8:116717451;8:116718438;8:116718438;8:116718620;8:116718620;8:116719898;8:116719898;8:116720390;8:116720390;8:116720406;8:116720406;8:116721984;8:116721984;8:116722990;8:116722990;8:116723397;8:116723397;8:116723398;8:116723398;8:116725199;8:116725199;8:116730138;8:116730138;8:116731444;8:116731444;8:116732907;8:116732907;8:116740014;8:116740014;8:116740823;8:116740823;8:116743801;8:116743801;8:116744508;8:116744508;8:116745990;8:116745990;8:116746185;8:116746185;8:116746285;8:116746285;8:116746477;8:116746477;8:116746746;8:116746746;8:116746899;8:116746899;8:116747364;8:116747364;8:116747501;8:116747501;8:116747737;8:116747737;8:116747751;8:116747751;8:116747789;8:116747789;8:116747824;8:116747824;8:116748057;8:116748057;8:116748163;8:116748163;8:116750548;8:116750548;8:116753600;8:116753600;8:116753753;8:116753753;8:116754143;8:116754143;8:116755207;8:116755207;8:116755211;8:116755211;8:116755437;8:116755437;8:116757188;8:116757188;8:116762303;8:116762303;8:116771155;8:116771155;8:116791749;8:116791749;8:116792426;8:116792426;8:116793412;8:116793412;8:116793567;8:116793567;8:116794231;8:116794231;8:116794276;8:116794276;8:116794593;8:116794593;8:116794955;8:116794955;8:116795541;8:116795541;8:116795877;8:116795877;8:116796539;8:116796539;8:116796912;8:116796912;8:116797530;8:116797530;8:116797816;8:116797816;8:116798227;8:116798227;8:116798852;8:116798852;8:116799168;8:116799168;8:116799593;8:116799593;8:116800251;8:116800251;8:116800884;8:116800884;8:116801367;8:116801367;8:116801489;8:116801489;8:116801780;8:116801780;8:116803082;8:116803082;8:116803130;8:116803130;8:116804458;8:116804458;8:116804878;8:116804878;8:116805292;8:116805292;8:116806029;8:116806029;8:116806504;8:116806504;8:116806651;8:116806651;8:116806658;8:116806658;8:116806917;8:116806917;8:116808156;8:116808156;8:116809198;8:116809198;8:116809655;8:116809655;8:116810032;8:116810032;8:116811386;8:116811386;8:116812578;8:116812578;8:116812584;8:116812584;8:116812703;8:116812703;8:116813143;8:116813143;8:116813278;8:116813278;8:116813905;8:116813905;8:116813923;8:116813923;8:116815399;8:116815399;8:116816165;8:116816165;8:116816592;8:116816592;8:116816756;8:116816756;8:116819022;8:116819022;8:116819267;8:116819267;8:116819629;8:116819629;8:116819866;8:116819866;8:116819874;8:116819874;8:116819887;8:116819887;8:116820174;8:116820174;8:116821186;8:116821186;8:116822646;8:116822646;8:116823448;8:116823448;8:116823453;8:116823453;8:116823610;8:116823610;8:116824127;8:116824127;8:116824201;8:116824201;8:116824700;8:116824700;8:116825349;8:116825349;8:116825542;8:116825542;8:116825690;8:116825690;8:116826244;8:116826244;8:116826262;8:116826262;8:116826264;8:116826264;8:116826356;8:116826356;8:116827228;8:116827228;8:116827273;8:116827273;8:116827858;8:116827858;8:116828589;8:116828589;8:116828721;8:116828721;8:116829337;8:116829337;8:116829469;8:116829469;8:116829721;8:116829721;8:116829857;8:116830422;8:116830422;8:116830542;8:116830583;8:116831426;8:116831426;8:116831574;8:116831768;8:116831768;8:116831832;8:116831832;8:116831946;8:116831946;8:116832128;8:116832292;8:116832292;8:116832332;8:116832332;8:116832346;8:116832346;8:116832347;8:116832347;8:116832814;8:116833210;8:116834947;8:116835424;8:116835859;8:116835859;8:116836270;8:116836270;8:116836588;8:116836588;8:116837072;8:116837887;8:116837887;8:116838262;8:116838262;8:116839713;8:116839713;8:116839939;8:116840670;8:116840670;8:116840770;8:116840770;8:116840986;8:116841237;8:116841237;8:116842110;8:116843273;8:116845202;8:116845274;8:116845729;8:116869477;	rs2721953;rs2721953;rs138983405;rs138983405;rs2737229;rs2737229;rs2737229;rs2737229;rs2737230;rs2737230;rs56410624;rs56410624;rs2737231;rs2737231;rs727582;rs727582;rs727581;rs727581;rs2737234;rs2737234;rs2178950;rs2178950;rs2721956;rs2721956;rs1983541;rs1983541;rs2721957;rs2721957;rs55780214;rs55780214;rs2737237;rs2737237;rs2721959;rs2721959;rs2721960;rs2721960;rs2737239;rs2737239;rs2737240;rs2737240;rs2737241;rs2737241;rs2737242;rs2737242;rs2737243;rs2737243;rs2721961;rs2721961;rs2737244;rs2737244;rs2721962;rs2721962;rs2737245;rs2737245;rs2737245;rs138835319;rs138835319;rs2142333;rs2142333;rs2178951;rs2178951;rs2737246;rs2737246;rs17716502;rs17716502;rs2205380;rs2205380;rs2737247;rs2737247;rs2737247;rs2737247;rs2737248;rs2737248;rs2737249;rs2737249;rs2721963;rs2721963;rs2049870;rs2049870;rs2737250;rs2737250;rs2721965;rs2721965;rs2737251;rs2737251;rs2737252;rs2737252;rs2737252;rs2737252;rs2737252;rs2737253;rs2737253;rs2737254;rs2737254;rs2049874;rs2049874;rs2049874;rs2049874;rs2721966;rs2721966;rs2737257;rs2737257;rs2737263;rs2737263;rs2737263;rs2737265;rs2737265;rs2737265;rs179442;rs179442;rs3808477;rs3808477;rs3808477;rs10086741;rs10086741;rs4876611;rs4876611;rs4876611;rs179444;rs179444;rs3808478;rs3808478;rs112963213;rs112963213;rs11787046;rs13280592;rs13280592;rs179456;rs179456;rs10505262;rs10505262;rs720928;rs720928;rs4876612;rs4876612;rs12682033;rs12682033;rs9297543;rs9297543;rs800562;rs800562;rs800566;rs800566;rs11337200;rs11337200;rs800575;rs800575;rs800574;rs800574;rs800572;rs800572;rs2960151;rs2960151;rs800534;rs800534;rs800535;rs800535;rs800536;rs800536;rs800537;rs800537;rs800538;rs800538;rs2736231;rs2736231;rs2694027;rs2694027;rs800539;rs800539;rs800541;rs800541;rs800542;rs800542;rs800571;rs800571;rs1983534;rs1983534;rs2694034;rs2694034;rs7834801;rs7834801;rs800521;rs800521;rs71287295;rs71287295;rs1880816;rs1880816;rs1880815;rs1880815;rs1880814;rs1880814;rs2205265;rs2205265;rs2205266;rs2205266;rs2736233;rs2736233;rs1405297;rs1405297;rs1830141;rs1830141;rs1405296;rs1405296;rs2960148;rs2960148;rs2736234;rs2736234;rs2694049;rs2694049;rs2694048;rs2694048;rs2694047;rs2694047;rs2254555;rs2254555;rs398112920;rs398112920;rs985161;rs985161;rs1040331;rs1040331;rs2975510;rs2975510;rs2960146;rs2960146;rs2223058;rs2223058;rs800505;rs800505;rs800506;rs800506;rs800540;rs800540;rs2736202;rs2736202;rs58487282;rs58487282;rs2736203;rs2736203;rs2694037;rs2694037;rs2694036;rs2694036;rs2694035;rs2694035;rs143166338;rs143166338;rs2960157;rs2960157;rs2960156;rs2960156;rs800507;rs800507;rs800508;rs800508;rs800509;rs800509;rs35940052;rs35940052;rs800510;rs800510;rs813889;rs813889;rs800511;rs800511;rs800512;rs800512;rs808982;rs808982;rs800514;rs800514;rs800516;rs800516;rs800517;rs800517;rs800518;rs800518;rs1065806;rs1065806;rs1065805;rs1065805;rs1089116;rs1089116;rs35971517;rs35971517;rs1089117;rs1089117;rs800519;rs800519;rs702775;rs702775;rs702774;rs702774;rs702773;rs702773;rs702772;rs702772;rs76753309;rs76753309;rs10566864;rs10566864;rs2736207;rs2736207;rs2694033;rs2694033;rs800591;rs800591;rs800590;rs800590;rs144366428;rs144366428;rs800589;rs800589;rs800588;rs800588;rs800587;rs800587;rs800586;rs800586;rs800585;rs800585;rs10636176;rs10636176;rs800554;rs800554;rs800553;rs800553;rs800552;rs800552;rs67965010;rs67965010;rs800551;rs800551;rs800550;rs800550;rs702771;rs702771;rs800549;rs800549;rs800548;rs800548;rs800547;rs800547;rs800546;rs800546;rs800545;rs800545;rs1526461;rs1526461;rs1526460;rs1526460;rs800544;rs800544;rs11395520;rs11395520;rs2694045;rs2694045;rs2254401;rs2254401;rs1040333;rs1040333;rs1474517;rs1474517;rs1474518;rs1474518;rs2736208;rs2736208;rs2694043;rs2694043;rs2694042;rs2694042;rs2736209;rs2736209;rs2736212;rs2736212;rs2694041;rs2694041;rs2736213;rs2736213;rs2736214;rs2736214;rs2736215;rs2736215;rs2736216;rs2736216;rs2736217;rs2736217;rs2736219;rs2736219;rs2471962;rs142978027;rs142978027;rs112658822;rs143299819;rs2736220;rs2736220;rs2960153;rs2736222;rs2736222;rs2960155;rs2960155;rs2975506;rs2975506;rs71294305;rs2736223;rs2736223;rs2736224;rs2736224;rs2694039;rs2694039;rs2736225;rs2736225;rs71508456;rs2975507;rs800555;rs800556;rs800557;rs800557;rs146081814;rs146081814;rs800558;rs800558;rs800559;rs800560;rs800560;rs113220016;rs113220016;rs1014180;rs1014180;rs2358065;rs2960152;rs2960152;rs2975508;rs2975508;rs800533;rs3036210;rs3036210;rs800532;rs800531;rs800528;rs800527;rs800526;rs800578;	cholesterol;LDL_C;cholesterol;LDL_C;cholesterol;LDL;LDL_C;TC;cholesterol;LDL_C;cholesterol;LDL_C;cholesterol;LDL_C;cholesterol;LDL_C;cholesterol;LDL_C;cholesterol;LDL_C;cholesterol;LDL_C;cholesterol;LDL_C;cholesterol;LDL_C;cholesterol;LDL_C;cholesterol;LDL_C;cholesterol;LDL_C;cholesterol;LDL_C;cholesterol;LDL_C;cholesterol;LDL_C;cholesterol;LDL_C;cholesterol;LDL_C;cholesterol;LDL_C;cholesterol;LDL_C;cholesterol;LDL_C;cholesterol;LDL_C;cholesterol;LDL_C;cholesterol;LDL_C;TC;cholesterol;LDL_C;cholesterol;LDL_C;cholesterol;LDL_C;cholesterol;LDL_C;cholesterol;LDL_C;cholesterol;LDL_C;cholesterol;LDL;LDL_C;TC;cholesterol;LDL_C;cholesterol;LDL_C;cholesterol;LDL_C;cholesterol;LDL_C;cholesterol;LDL_C;cholesterol;LDL_C;cholesterol;LDL_C;cholesterol;LDL;LDL_C;TC;triglyc;cholesterol;LDL_C;cholesterol;LDL_C;cholesterol;LDL;LDL_C;TC;cholesterol;LDL_C;cholesterol;LDL_C;cholesterol;LDL_C;triglyc;cholesterol;LDL_C;triglyc;cholesterol;LDL_C;cholesterol;LDL_C;triglyc;cholesterol;LDL_C;cholesterol;LDL_C;triglyc;cholesterol;LDL_C;cholesterol;LDL_C;cholesterol;LDL_C;cholesterol;cholesterol;LDL_C;cholesterol;LDL_C;cholesterol;LDL_C;cholesterol;LDL_C;cholesterol;LDL_C;cholesterol;LDL_C;cholesterol;LDL_C;cholesterol;LDL_C;cholesterol;LDL_C;cholesterol;LDL_C;cholesterol;LDL_C;cholesterol;LDL_C;cholesterol;LDL_C;cholesterol;LDL_C;cholesterol;LDL_C;cholesterol;LDL_C;cholesterol;LDL_C;cholesterol;LDL_C;cholesterol;LDL_C;cholesterol;LDL_C;cholesterol;LDL_C;cholesterol;LDL_C;cholesterol;LDL_C;cholesterol;LDL_C;cholesterol;LDL_C;cholesterol;LDL_C;cholesterol;LDL_C;cholesterol;LDL_C;cholesterol;LDL_C;cholesterol;LDL_C;cholesterol;LDL_C;cholesterol;LDL_C;cholesterol;LDL_C;cholesterol;LDL_C;cholesterol;LDL_C;cholesterol;LDL_C;cholesterol;LDL_C;cholesterol;LDL_C;cholesterol;LDL_C;cholesterol;LDL_C;cholesterol;LDL_C;cholesterol;LDL_C;cholesterol;LDL_C;cholesterol;LDL_C;cholesterol;LDL_C;cholesterol;LDL_C;cholesterol;LDL_C;cholesterol;LDL_C;cholesterol;LDL_C;cholesterol;LDL_C;cholesterol;LDL_C;cholesterol;LDL_C;cholesterol;LDL_C;cholesterol;LDL_C;cholesterol;LDL_C;cholesterol;LDL_C;cholesterol;LDL_C;cholesterol;LDL_C;cholesterol;LDL_C;cholesterol;LDL_C;cholesterol;LDL_C;cholesterol;LDL_C;cholesterol;LDL_C;cholesterol;LDL_C;cholesterol;LDL_C;cholesterol;LDL_C;cholesterol;LDL_C;cholesterol;LDL_C;cholesterol;LDL_C;cholesterol;LDL_C;cholesterol;LDL_C;cholesterol;LDL_C;cholesterol;LDL_C;cholesterol;LDL_C;cholesterol;LDL_C;cholesterol;LDL_C;cholesterol;LDL_C;cholesterol;LDL_C;cholesterol;LDL_C;cholesterol;LDL_C;cholesterol;LDL_C;cholesterol;LDL_C;cholesterol;LDL_C;cholesterol;LDL_C;cholesterol;LDL_C;cholesterol;LDL_C;cholesterol;LDL_C;cholesterol;LDL_C;cholesterol;LDL_C;cholesterol;LDL_C;cholesterol;LDL_C;cholesterol;LDL_C;cholesterol;LDL_C;cholesterol;LDL_C;cholesterol;LDL_C;cholesterol;LDL_C;cholesterol;LDL_C;cholesterol;LDL_C;cholesterol;LDL_C;cholesterol;LDL_C;cholesterol;LDL_C;cholesterol;LDL_C;cholesterol;LDL_C;cholesterol;LDL_C;cholesterol;LDL_C;cholesterol;LDL_C;cholesterol;LDL_C;cholesterol;LDL_C;cholesterol;LDL_C;cholesterol;LDL_C;cholesterol;LDL_C;cholesterol;LDL_C;cholesterol;LDL_C;cholesterol;LDL_C;cholesterol;LDL_C;cholesterol;LDL_C;cholesterol;LDL_C;cholesterol;LDL_C;cholesterol;LDL_C;cholesterol;LDL_C;cholesterol;LDL_C;cholesterol;LDL_C;cholesterol;LDL_C;cholesterol;LDL_C;cholesterol;LDL_C;cholesterol;LDL_C;cholesterol;LDL_C;cholesterol;LDL_C;cholesterol;LDL_C;cholesterol;LDL_C;cholesterol;LDL_C;cholesterol;LDL_C;cholesterol;cholesterol;LDL_C;cholesterol;cholesterol;cholesterol;LDL_C;cholesterol;cholesterol;LDL_C;cholesterol;LDL_C;cholesterol;LDL_C;cholesterol;cholesterol;LDL_C;cholesterol;LDL_C;cholesterol;LDL_C;cholesterol;LDL_C;cholesterol;cholesterol;cholesterol;cholesterol;cholesterol;LDL_C;cholesterol;LDL_C;cholesterol;LDL_C;cholesterol;cholesterol;LDL_C;cholesterol;LDL_C;cholesterol;LDL_C;cholesterol;cholesterol;LDL_C;cholesterol;LDL_C;cholesterol;cholesterol;LDL_C;cholesterol;cholesterol;cholesterol;cholesterol;cholesterol;cholesterol;	UKBB;UKBB;UKBB;UKBB;UKBB;Willer_et_al_2013;UKBB;Willer_et_al_2013;UKBB;UKBB;UKBB;UKBB;UKBB;UKBB;UKBB;UKBB;UKBB;UKBB;UKBB;UKBB;UKBB;UKBB;UKBB;UKBB;UKBB;UKBB;UKBB;UKBB;UKBB;UKBB;UKBB;UKBB;UKBB;UKBB;UKBB;UKBB;UKBB;UKBB;UKBB;UKBB;UKBB;UKBB;UKBB;UKBB;UKBB;UKBB;UKBB;UKBB;UKBB;UKBB;UKBB;UKBB;UKBB;UKBB;Willer_et_al_2013;UKBB;UKBB;UKBB;UKBB;UKBB;UKBB;UKBB;UKBB;UKBB;UKBB;UKBB;UKBB;UKBB;Willer_et_al_2013;UKBB;Willer_et_al_2013;UKBB;UKBB;UKBB;UKBB;UKBB;UKBB;UKBB;UKBB;UKBB;UKBB;UKBB;UKBB;UKBB;UKBB;UKBB;Willer_et_al_2013;UKBB;Willer_et_al_2013;UKBB;UKBB;UKBB;UKBB;UKBB;UKBB;Willer_et_al_2013;UKBB;Willer_et_al_2013;UKBB;UKBB;UKBB;UKBB;UKBB;UKBB;UKBB;UKBB;UKBB;UKBB;UKBB;UKBB;UKBB;UKBB;UKBB;UKBB;UKBB;UKBB;UKBB;UKBB;UKBB;UKBB;UKBB;UKBB;UKBB;UKBB;UKBB;UKBB;UKBB;UKBB;UKBB;UKBB;UKBB;UKBB;UKBB;UKBB;UKBB;UKBB;UKBB;UKBB;UKBB;UKBB;UKBB;UKBB;UKBB;UKBB;UKBB;UKBB;UKBB;UKBB;UKBB;UKBB;UKBB;UKBB;UKBB;UKBB;UKBB;UKBB;UKBB;UKBB;UKBB;UKBB;UKBB;UKBB;UKBB;UKBB;UKBB;UKBB;UKBB;UKBB;UKBB;UKBB;UKBB;UKBB;UKBB;UKBB;UKBB;UKBB;UKBB;UKBB;UKBB;UKBB;UKBB;UKBB;UKBB;UKBB;UKBB;UKBB;UKBB;UKBB;UKBB;UKBB;UKBB;UKBB;UKBB;UKBB;UKBB;UKBB;UKBB;UKBB;UKBB;UKBB;UKBB;UKBB;UKBB;UKBB;UKBB;UKBB;UKBB;UKBB;UKBB;UKBB;UKBB;UKBB;UKBB;UKBB;UKBB;UKBB;UKBB;UKBB;UKBB;UKBB;UKBB;UKBB;UKBB;UKBB;UKBB;UKBB;UKBB;UKBB;UKBB;UKBB;UKBB;UKBB;UKBB;UKBB;UKBB;UKBB;UKBB;UKBB;UKBB;UKBB;UKBB;UKBB;UKBB;UKBB;UKBB;UKBB;UKBB;UKBB;UKBB;UKBB;UKBB;UKBB;UKBB;UKBB;UKBB;UKBB;UKBB;UKBB;UKBB;UKBB;UKBB;UKBB;UKBB;UKBB;UKBB;UKBB;UKBB;UKBB;UKBB;UKBB;UKBB;UKBB;UKBB;UKBB;UKBB;UKBB;UKBB;UKBB;UKBB;UKBB;UKBB;UKBB;UKBB;UKBB;UKBB;UKBB;UKBB;UKBB;UKBB;UKBB;UKBB;UKBB;UKBB;UKBB;UKBB;UKBB;UKBB;UKBB;UKBB;UKBB;UKBB;UKBB;UKBB;UKBB;UKBB;UKBB;UKBB;UKBB;UKBB;UKBB;UKBB;UKBB;UKBB;UKBB;UKBB;UKBB;UKBB;UKBB;UKBB;UKBB;UKBB;UKBB;UKBB;UKBB;UKBB;UKBB;UKBB;UKBB;UKBB;UKBB;UKBB;UKBB;UKBB;UKBB;UKBB;UKBB;UKBB;UKBB;UKBB;UKBB;UKBB;UKBB;UKBB;UKBB;UKBB;UKBB;UKBB;UKBB;UKBB;UKBB;UKBB;UKBB;UKBB;UKBB;UKBB;UKBB;UKBB;UKBB;UKBB;UKBB;UKBB;UKBB;UKBB;UKBB;UKBB;UKBB;UKBB;UKBB;UKBB;UKBB;UKBB;UKBB;UKBB;UKBB;UKBB;UKBB;UKBB;UKBB;UKBB;UKBB;UKBB;UKBB;UKBB;UKBB;UKBB;UKBB;UKBB;UKBB;UKBB;UKBB;UKBB;UKBB;UKBB;UKBB;UKBB;UKBB;UKBB;UKBB;UKBB;UKBB;UKBB;UKBB;UKBB;UKBB;UKBB;UKBB;UKBB;UKBB;UKBB;UKBB;UKBB;UKBB;UKBB;UKBB;UKBB;UKBB;UKBB;UKBB;UKBB;UKBB;UKBB;UKBB;UKBB;UKBB;UKBB;UKBB;UKBB;UKBB;UKBB;UKBB;UKBB;UKBB;UKBB;UKBB;UKBB;UKBB;UKBB;UKBB;UKBB;UKBB;UKBB;UKBB;UKBB;	8:116679547	rs13277568	116679547;116679547;116679547;116436385;116580068;	rs13277568;rs13277568;rs13277568;rs800895;rs7006935;	LDL_cholesterol;Apolipoprotein_B;Cholesterol;Apolipoprotein_A;Apolipoprotein_A;	Sinnott-Armstrong_et_al.;Sinnott-Armstrong_et_al.;Sinnott-Armstrong_et_al.;Sinnott-Armstrong_et_al.;Sinnott-Armstrong_et_al.;
8_7	8	115964988	117342110	PC	116671848	8:116671848:A:G	rs4876611	a	g	0.2875	-0.0264455	0.00438036	1.567e-09	8.8	32	0.805	No	TRPS1	TRPS1	Nearest gene	53	ApoB;EstC;FAw6;FreeC;IDL-C;IDL-CE;IDL-FC;IDL-L;IDL-P;IDL-PL;IDL-TG;LA;LDL-C;LDL-TG;L-LDL-C;L-LDL-CE;L-LDL-FC;L-LDL-FC_percent;L-LDL-L;L-LDL-P;L-LDL-PL;L-LDL-PL_percent;L-LDL-TG;M-LDL-C;M-LDL-CE;M-LDL-FC_percent;M-LDL-L;M-LDL-P;M-LDL-PL;M-LDL-TG;MUFA;PC;PUFA;Remnant-C;Serum-C;S-LDL-C;S-LDL-CE;S-LDL-FC_percent;S-LDL-L;S-LDL-P;S-LDL-PL;S-LDL-TG;SM;S-VLDL-C;S-VLDL-CE;TotFA;XS-VLDL-C;XS-VLDL-CE;XS-VLDL-FC;XS-VLDL-L;XS-VLDL-P;XS-VLDL-PL;XS-VLDL-TG;	2	region_8_7_locus_1	intron_variant	NA	NA	NA	NA	High light scatter percentage of red cells (Astle W 2016); High light scatter reticulocyte count (Astle W 2016); Immature fraction of reticulocytes (Astle W 2016); Reticulocyte count (Astle W 2016); Reticulocyte fraction of red cells (Astle W 2016); Arm fat mass left (Neale B 2017); Arm fat mass right (Neale B 2017); Arm fat percentage left (Neale B 2017); Arm fat percentage right (Neale B 2017); Body fat percentage (Neale B 2017); Body mass index (Neale B 2017); Heel bone mineral density (Neale B 2017); Heel bone mineral density left (Neale B 2017); Heel bone mineral density right (Neale B 2017); Hip circumference (Neale B 2017); Leg fat mass left (Neale B 2017); Leg fat mass right (Neale B 2017); Leg fat percentage left (Neale B 2017); Leg fat percentage right (Neale B 2017); Morning or evening person (Neale B 2017); Trunk fat mass (Neale B 2017); Trunk fat percentage (Neale B 2017); Waist circumference (Neale B 2017); Weight (Neale B 2017); Whole body fat mass (Neale B 2017);	NA	NA	NA	8:116648089;8:116648089;8:116648320;8:116648320;8:116648565;8:116648565;8:116648565;8:116648565;8:116649150;8:116649150;8:116649163;8:116649163;8:116650219;8:116650219;8:116650468;8:116650468;8:116650491;8:116650491;8:116651779;8:116651779;8:116653018;8:116653018;8:116653656;8:116653656;8:116654557;8:116654557;8:116654887;8:116654887;8:116655078;8:116655078;8:116655092;8:116655092;8:116656207;8:116656207;8:116656729;8:116656729;8:116656949;8:116656949;8:116657235;8:116657235;8:116657456;8:116657456;8:116657727;8:116657727;8:116657881;8:116657881;8:116657911;8:116657911;8:116658231;8:116658231;8:116658551;8:116658551;8:116658583;8:116658583;8:116658583;8:116659232;8:116659232;8:116659458;8:116659458;8:116659534;8:116659534;8:116659578;8:116659578;8:116659731;8:116659731;8:116659776;8:116659776;8:116660365;8:116660365;8:116660365;8:116660365;8:116660459;8:116660459;8:116661045;8:116661045;8:116661174;8:116661174;8:116661516;8:116661516;8:116661874;8:116661874;8:116662038;8:116662038;8:116662108;8:116662108;8:116663898;8:116663898;8:116663898;8:116663898;8:116663898;8:116663922;8:116663922;8:116664451;8:116664451;8:116664938;8:116664938;8:116664938;8:116664938;8:116665777;8:116665777;8:116665915;8:116665915;8:116667539;8:116667539;8:116667539;8:116667634;8:116667634;8:116667634;8:116669769;8:116669769;8:116670347;8:116670347;8:116670347;8:116671367;8:116671367;8:116671848;8:116671848;8:116671848;8:116672747;8:116672747;8:116678277;8:116678277;8:116679091;8:116679091;8:116682527;8:116686752;8:116686752;8:116695112;8:116695112;8:116697852;8:116697852;8:116697876;8:116697876;8:116699039;8:116699039;8:116701130;8:116701130;8:116704980;8:116704980;8:116709020;8:116709020;8:116709834;8:116709834;8:116713794;8:116713794;8:116715389;8:116715389;8:116717451;8:116717451;8:116718438;8:116718438;8:116718620;8:116718620;8:116719898;8:116719898;8:116720390;8:116720390;8:116720406;8:116720406;8:116721984;8:116721984;8:116722990;8:116722990;8:116723397;8:116723397;8:116723398;8:116723398;8:116725199;8:116725199;8:116730138;8:116730138;8:116731444;8:116731444;8:116732907;8:116732907;8:116740014;8:116740014;8:116740823;8:116740823;8:116743801;8:116743801;8:116744508;8:116744508;8:116745990;8:116745990;8:116746185;8:116746185;8:116746285;8:116746285;8:116746477;8:116746477;8:116746746;8:116746746;8:116746899;8:116746899;8:116747364;8:116747364;8:116747501;8:116747501;8:116747737;8:116747737;8:116747751;8:116747751;8:116747789;8:116747789;8:116747824;8:116747824;8:116748057;8:116748057;8:116748163;8:116748163;8:116750548;8:116750548;8:116753600;8:116753600;8:116753753;8:116753753;8:116754143;8:116754143;8:116755207;8:116755207;8:116755211;8:116755211;8:116755437;8:116755437;8:116757188;8:116757188;8:116762303;8:116762303;8:116771155;8:116771155;8:116791749;8:116791749;8:116792426;8:116792426;8:116793412;8:116793412;8:116793567;8:116793567;8:116794231;8:116794231;8:116794276;8:116794276;8:116794593;8:116794593;8:116794955;8:116794955;8:116795541;8:116795541;8:116795877;8:116795877;8:116796539;8:116796539;8:116796912;8:116796912;8:116797530;8:116797530;8:116797816;8:116797816;8:116798227;8:116798227;8:116798852;8:116798852;8:116799168;8:116799168;8:116799593;8:116799593;8:116800251;8:116800251;8:116800884;8:116800884;8:116801367;8:116801367;8:116801489;8:116801489;8:116801780;8:116801780;8:116803082;8:116803082;8:116803130;8:116803130;8:116804458;8:116804458;8:116804878;8:116804878;8:116805292;8:116805292;8:116806029;8:116806029;8:116806504;8:116806504;8:116806651;8:116806651;8:116806658;8:116806658;8:116806917;8:116806917;8:116808156;8:116808156;8:116809198;8:116809198;8:116809655;8:116809655;8:116810032;8:116810032;8:116811386;8:116811386;8:116812578;8:116812578;8:116812584;8:116812584;8:116812703;8:116812703;8:116813143;8:116813143;8:116813278;8:116813278;8:116813905;8:116813905;8:116813923;8:116813923;8:116815399;8:116815399;8:116816165;8:116816165;8:116816592;8:116816592;8:116816756;8:116816756;8:116819022;8:116819022;8:116819267;8:116819267;8:116819629;8:116819629;8:116819866;8:116819866;8:116819874;8:116819874;8:116819887;8:116819887;8:116820174;8:116820174;8:116821186;8:116821186;8:116822646;8:116822646;8:116823448;8:116823448;8:116823453;8:116823453;8:116823610;8:116823610;8:116824127;8:116824127;8:116824201;8:116824201;8:116824700;8:116824700;8:116825349;8:116825349;8:116825542;8:116825542;8:116825690;8:116825690;8:116826244;8:116826244;8:116826262;8:116826262;8:116826264;8:116826264;8:116826356;8:116826356;8:116827228;8:116827228;8:116827273;8:116827273;8:116827858;8:116827858;8:116828589;8:116828589;8:116828721;8:116828721;8:116829337;8:116829337;8:116829469;8:116829469;8:116829721;8:116829721;8:116829857;8:116830422;8:116830422;8:116830542;8:116830583;8:116831426;8:116831426;8:116831574;8:116831768;8:116831768;8:116831832;8:116831832;8:116831946;8:116831946;8:116832128;8:116832292;8:116832292;8:116832332;8:116832332;8:116832346;8:116832346;8:116832347;8:116832347;8:116832814;8:116833210;8:116834947;8:116835424;8:116835859;8:116835859;8:116836270;8:116836270;8:116836588;8:116836588;8:116837072;8:116837887;8:116837887;8:116838262;8:116838262;8:116839713;8:116839713;8:116839939;8:116840670;8:116840670;8:116840770;8:116840770;8:116840986;8:116841237;8:116841237;8:116842110;8:116843273;8:116845202;8:116845274;8:116845729;8:116869477;	rs2721953;rs2721953;rs138983405;rs138983405;rs2737229;rs2737229;rs2737229;rs2737229;rs2737230;rs2737230;rs56410624;rs56410624;rs2737231;rs2737231;rs727582;rs727582;rs727581;rs727581;rs2737234;rs2737234;rs2178950;rs2178950;rs2721956;rs2721956;rs1983541;rs1983541;rs2721957;rs2721957;rs55780214;rs55780214;rs2737237;rs2737237;rs2721959;rs2721959;rs2721960;rs2721960;rs2737239;rs2737239;rs2737240;rs2737240;rs2737241;rs2737241;rs2737242;rs2737242;rs2737243;rs2737243;rs2721961;rs2721961;rs2737244;rs2737244;rs2721962;rs2721962;rs2737245;rs2737245;rs2737245;rs138835319;rs138835319;rs2142333;rs2142333;rs2178951;rs2178951;rs2737246;rs2737246;rs17716502;rs17716502;rs2205380;rs2205380;rs2737247;rs2737247;rs2737247;rs2737247;rs2737248;rs2737248;rs2737249;rs2737249;rs2721963;rs2721963;rs2049870;rs2049870;rs2737250;rs2737250;rs2721965;rs2721965;rs2737251;rs2737251;rs2737252;rs2737252;rs2737252;rs2737252;rs2737252;rs2737253;rs2737253;rs2737254;rs2737254;rs2049874;rs2049874;rs2049874;rs2049874;rs2721966;rs2721966;rs2737257;rs2737257;rs2737263;rs2737263;rs2737263;rs2737265;rs2737265;rs2737265;rs179442;rs179442;rs3808477;rs3808477;rs3808477;rs10086741;rs10086741;rs4876611;rs4876611;rs4876611;rs179444;rs179444;rs3808478;rs3808478;rs112963213;rs112963213;rs11787046;rs13280592;rs13280592;rs179456;rs179456;rs10505262;rs10505262;rs720928;rs720928;rs4876612;rs4876612;rs12682033;rs12682033;rs9297543;rs9297543;rs800562;rs800562;rs800566;rs800566;rs11337200;rs11337200;rs800575;rs800575;rs800574;rs800574;rs800572;rs800572;rs2960151;rs2960151;rs800534;rs800534;rs800535;rs800535;rs800536;rs800536;rs800537;rs800537;rs800538;rs800538;rs2736231;rs2736231;rs2694027;rs2694027;rs800539;rs800539;rs800541;rs800541;rs800542;rs800542;rs800571;rs800571;rs1983534;rs1983534;rs2694034;rs2694034;rs7834801;rs7834801;rs800521;rs800521;rs71287295;rs71287295;rs1880816;rs1880816;rs1880815;rs1880815;rs1880814;rs1880814;rs2205265;rs2205265;rs2205266;rs2205266;rs2736233;rs2736233;rs1405297;rs1405297;rs1830141;rs1830141;rs1405296;rs1405296;rs2960148;rs2960148;rs2736234;rs2736234;rs2694049;rs2694049;rs2694048;rs2694048;rs2694047;rs2694047;rs2254555;rs2254555;rs398112920;rs398112920;rs985161;rs985161;rs1040331;rs1040331;rs2975510;rs2975510;rs2960146;rs2960146;rs2223058;rs2223058;rs800505;rs800505;rs800506;rs800506;rs800540;rs800540;rs2736202;rs2736202;rs58487282;rs58487282;rs2736203;rs2736203;rs2694037;rs2694037;rs2694036;rs2694036;rs2694035;rs2694035;rs143166338;rs143166338;rs2960157;rs2960157;rs2960156;rs2960156;rs800507;rs800507;rs800508;rs800508;rs800509;rs800509;rs35940052;rs35940052;rs800510;rs800510;rs813889;rs813889;rs800511;rs800511;rs800512;rs800512;rs808982;rs808982;rs800514;rs800514;rs800516;rs800516;rs800517;rs800517;rs800518;rs800518;rs1065806;rs1065806;rs1065805;rs1065805;rs1089116;rs1089116;rs35971517;rs35971517;rs1089117;rs1089117;rs800519;rs800519;rs702775;rs702775;rs702774;rs702774;rs702773;rs702773;rs702772;rs702772;rs76753309;rs76753309;rs10566864;rs10566864;rs2736207;rs2736207;rs2694033;rs2694033;rs800591;rs800591;rs800590;rs800590;rs144366428;rs144366428;rs800589;rs800589;rs800588;rs800588;rs800587;rs800587;rs800586;rs800586;rs800585;rs800585;rs10636176;rs10636176;rs800554;rs800554;rs800553;rs800553;rs800552;rs800552;rs67965010;rs67965010;rs800551;rs800551;rs800550;rs800550;rs702771;rs702771;rs800549;rs800549;rs800548;rs800548;rs800547;rs800547;rs800546;rs800546;rs800545;rs800545;rs1526461;rs1526461;rs1526460;rs1526460;rs800544;rs800544;rs11395520;rs11395520;rs2694045;rs2694045;rs2254401;rs2254401;rs1040333;rs1040333;rs1474517;rs1474517;rs1474518;rs1474518;rs2736208;rs2736208;rs2694043;rs2694043;rs2694042;rs2694042;rs2736209;rs2736209;rs2736212;rs2736212;rs2694041;rs2694041;rs2736213;rs2736213;rs2736214;rs2736214;rs2736215;rs2736215;rs2736216;rs2736216;rs2736217;rs2736217;rs2736219;rs2736219;rs2471962;rs142978027;rs142978027;rs112658822;rs143299819;rs2736220;rs2736220;rs2960153;rs2736222;rs2736222;rs2960155;rs2960155;rs2975506;rs2975506;rs71294305;rs2736223;rs2736223;rs2736224;rs2736224;rs2694039;rs2694039;rs2736225;rs2736225;rs71508456;rs2975507;rs800555;rs800556;rs800557;rs800557;rs146081814;rs146081814;rs800558;rs800558;rs800559;rs800560;rs800560;rs113220016;rs113220016;rs1014180;rs1014180;rs2358065;rs2960152;rs2960152;rs2975508;rs2975508;rs800533;rs3036210;rs3036210;rs800532;rs800531;rs800528;rs800527;rs800526;rs800578;	cholesterol;LDL_C;cholesterol;LDL_C;cholesterol;LDL;LDL_C;TC;cholesterol;LDL_C;cholesterol;LDL_C;cholesterol;LDL_C;cholesterol;LDL_C;cholesterol;LDL_C;cholesterol;LDL_C;cholesterol;LDL_C;cholesterol;LDL_C;cholesterol;LDL_C;cholesterol;LDL_C;cholesterol;LDL_C;cholesterol;LDL_C;cholesterol;LDL_C;cholesterol;LDL_C;cholesterol;LDL_C;cholesterol;LDL_C;cholesterol;LDL_C;cholesterol;LDL_C;cholesterol;LDL_C;cholesterol;LDL_C;cholesterol;LDL_C;cholesterol;LDL_C;cholesterol;LDL_C;TC;cholesterol;LDL_C;cholesterol;LDL_C;cholesterol;LDL_C;cholesterol;LDL_C;cholesterol;LDL_C;cholesterol;LDL_C;cholesterol;LDL;LDL_C;TC;cholesterol;LDL_C;cholesterol;LDL_C;cholesterol;LDL_C;cholesterol;LDL_C;cholesterol;LDL_C;cholesterol;LDL_C;cholesterol;LDL_C;cholesterol;LDL;LDL_C;TC;triglyc;cholesterol;LDL_C;cholesterol;LDL_C;cholesterol;LDL;LDL_C;TC;cholesterol;LDL_C;cholesterol;LDL_C;cholesterol;LDL_C;triglyc;cholesterol;LDL_C;triglyc;cholesterol;LDL_C;cholesterol;LDL_C;triglyc;cholesterol;LDL_C;cholesterol;LDL_C;triglyc;cholesterol;LDL_C;cholesterol;LDL_C;cholesterol;LDL_C;cholesterol;cholesterol;LDL_C;cholesterol;LDL_C;cholesterol;LDL_C;cholesterol;LDL_C;cholesterol;LDL_C;cholesterol;LDL_C;cholesterol;LDL_C;cholesterol;LDL_C;cholesterol;LDL_C;cholesterol;LDL_C;cholesterol;LDL_C;cholesterol;LDL_C;cholesterol;LDL_C;cholesterol;LDL_C;cholesterol;LDL_C;cholesterol;LDL_C;cholesterol;LDL_C;cholesterol;LDL_C;cholesterol;LDL_C;cholesterol;LDL_C;cholesterol;LDL_C;cholesterol;LDL_C;cholesterol;LDL_C;cholesterol;LDL_C;cholesterol;LDL_C;cholesterol;LDL_C;cholesterol;LDL_C;cholesterol;LDL_C;cholesterol;LDL_C;cholesterol;LDL_C;cholesterol;LDL_C;cholesterol;LDL_C;cholesterol;LDL_C;cholesterol;LDL_C;cholesterol;LDL_C;cholesterol;LDL_C;cholesterol;LDL_C;cholesterol;LDL_C;cholesterol;LDL_C;cholesterol;LDL_C;cholesterol;LDL_C;cholesterol;LDL_C;cholesterol;LDL_C;cholesterol;LDL_C;cholesterol;LDL_C;cholesterol;LDL_C;cholesterol;LDL_C;cholesterol;LDL_C;cholesterol;LDL_C;cholesterol;LDL_C;cholesterol;LDL_C;cholesterol;LDL_C;cholesterol;LDL_C;cholesterol;LDL_C;cholesterol;LDL_C;cholesterol;LDL_C;cholesterol;LDL_C;cholesterol;LDL_C;cholesterol;LDL_C;cholesterol;LDL_C;cholesterol;LDL_C;cholesterol;LDL_C;cholesterol;LDL_C;cholesterol;LDL_C;cholesterol;LDL_C;cholesterol;LDL_C;cholesterol;LDL_C;cholesterol;LDL_C;cholesterol;LDL_C;cholesterol;LDL_C;cholesterol;LDL_C;cholesterol;LDL_C;cholesterol;LDL_C;cholesterol;LDL_C;cholesterol;LDL_C;cholesterol;LDL_C;cholesterol;LDL_C;cholesterol;LDL_C;cholesterol;LDL_C;cholesterol;LDL_C;cholesterol;LDL_C;cholesterol;LDL_C;cholesterol;LDL_C;cholesterol;LDL_C;cholesterol;LDL_C;cholesterol;LDL_C;cholesterol;LDL_C;cholesterol;LDL_C;cholesterol;LDL_C;cholesterol;LDL_C;cholesterol;LDL_C;cholesterol;LDL_C;cholesterol;LDL_C;cholesterol;LDL_C;cholesterol;LDL_C;cholesterol;LDL_C;cholesterol;LDL_C;cholesterol;LDL_C;cholesterol;LDL_C;cholesterol;LDL_C;cholesterol;LDL_C;cholesterol;LDL_C;cholesterol;LDL_C;cholesterol;LDL_C;cholesterol;LDL_C;cholesterol;LDL_C;cholesterol;LDL_C;cholesterol;LDL_C;cholesterol;LDL_C;cholesterol;LDL_C;cholesterol;LDL_C;cholesterol;LDL_C;cholesterol;LDL_C;cholesterol;LDL_C;cholesterol;LDL_C;cholesterol;LDL_C;cholesterol;LDL_C;cholesterol;LDL_C;cholesterol;LDL_C;cholesterol;LDL_C;cholesterol;LDL_C;cholesterol;LDL_C;cholesterol;LDL_C;cholesterol;LDL_C;cholesterol;LDL_C;cholesterol;LDL_C;cholesterol;LDL_C;cholesterol;LDL_C;cholesterol;LDL_C;cholesterol;LDL_C;cholesterol;LDL_C;cholesterol;LDL_C;cholesterol;cholesterol;LDL_C;cholesterol;cholesterol;cholesterol;LDL_C;cholesterol;cholesterol;LDL_C;cholesterol;LDL_C;cholesterol;LDL_C;cholesterol;cholesterol;LDL_C;cholesterol;LDL_C;cholesterol;LDL_C;cholesterol;LDL_C;cholesterol;cholesterol;cholesterol;cholesterol;cholesterol;LDL_C;cholesterol;LDL_C;cholesterol;LDL_C;cholesterol;cholesterol;LDL_C;cholesterol;LDL_C;cholesterol;LDL_C;cholesterol;cholesterol;LDL_C;cholesterol;LDL_C;cholesterol;cholesterol;LDL_C;cholesterol;cholesterol;cholesterol;cholesterol;cholesterol;cholesterol;	UKBB;UKBB;UKBB;UKBB;UKBB;Willer_et_al_2013;UKBB;Willer_et_al_2013;UKBB;UKBB;UKBB;UKBB;UKBB;UKBB;UKBB;UKBB;UKBB;UKBB;UKBB;UKBB;UKBB;UKBB;UKBB;UKBB;UKBB;UKBB;UKBB;UKBB;UKBB;UKBB;UKBB;UKBB;UKBB;UKBB;UKBB;UKBB;UKBB;UKBB;UKBB;UKBB;UKBB;UKBB;UKBB;UKBB;UKBB;UKBB;UKBB;UKBB;UKBB;UKBB;UKBB;UKBB;UKBB;UKBB;Willer_et_al_2013;UKBB;UKBB;UKBB;UKBB;UKBB;UKBB;UKBB;UKBB;UKBB;UKBB;UKBB;UKBB;UKBB;Willer_et_al_2013;UKBB;Willer_et_al_2013;UKBB;UKBB;UKBB;UKBB;UKBB;UKBB;UKBB;UKBB;UKBB;UKBB;UKBB;UKBB;UKBB;UKBB;UKBB;Willer_et_al_2013;UKBB;Willer_et_al_2013;UKBB;UKBB;UKBB;UKBB;UKBB;UKBB;Willer_et_al_2013;UKBB;Willer_et_al_2013;UKBB;UKBB;UKBB;UKBB;UKBB;UKBB;UKBB;UKBB;UKBB;UKBB;UKBB;UKBB;UKBB;UKBB;UKBB;UKBB;UKBB;UKBB;UKBB;UKBB;UKBB;UKBB;UKBB;UKBB;UKBB;UKBB;UKBB;UKBB;UKBB;UKBB;UKBB;UKBB;UKBB;UKBB;UKBB;UKBB;UKBB;UKBB;UKBB;UKBB;UKBB;UKBB;UKBB;UKBB;UKBB;UKBB;UKBB;UKBB;UKBB;UKBB;UKBB;UKBB;UKBB;UKBB;UKBB;UKBB;UKBB;UKBB;UKBB;UKBB;UKBB;UKBB;UKBB;UKBB;UKBB;UKBB;UKBB;UKBB;UKBB;UKBB;UKBB;UKBB;UKBB;UKBB;UKBB;UKBB;UKBB;UKBB;UKBB;UKBB;UKBB;UKBB;UKBB;UKBB;UKBB;UKBB;UKBB;UKBB;UKBB;UKBB;UKBB;UKBB;UKBB;UKBB;UKBB;UKBB;UKBB;UKBB;UKBB;UKBB;UKBB;UKBB;UKBB;UKBB;UKBB;UKBB;UKBB;UKBB;UKBB;UKBB;UKBB;UKBB;UKBB;UKBB;UKBB;UKBB;UKBB;UKBB;UKBB;UKBB;UKBB;UKBB;UKBB;UKBB;UKBB;UKBB;UKBB;UKBB;UKBB;UKBB;UKBB;UKBB;UKBB;UKBB;UKBB;UKBB;UKBB;UKBB;UKBB;UKBB;UKBB;UKBB;UKBB;UKBB;UKBB;UKBB;UKBB;UKBB;UKBB;UKBB;UKBB;UKBB;UKBB;UKBB;UKBB;UKBB;UKBB;UKBB;UKBB;UKBB;UKBB;UKBB;UKBB;UKBB;UKBB;UKBB;UKBB;UKBB;UKBB;UKBB;UKBB;UKBB;UKBB;UKBB;UKBB;UKBB;UKBB;UKBB;UKBB;UKBB;UKBB;UKBB;UKBB;UKBB;UKBB;UKBB;UKBB;UKBB;UKBB;UKBB;UKBB;UKBB;UKBB;UKBB;UKBB;UKBB;UKBB;UKBB;UKBB;UKBB;UKBB;UKBB;UKBB;UKBB;UKBB;UKBB;UKBB;UKBB;UKBB;UKBB;UKBB;UKBB;UKBB;UKBB;UKBB;UKBB;UKBB;UKBB;UKBB;UKBB;UKBB;UKBB;UKBB;UKBB;UKBB;UKBB;UKBB;UKBB;UKBB;UKBB;UKBB;UKBB;UKBB;UKBB;UKBB;UKBB;UKBB;UKBB;UKBB;UKBB;UKBB;UKBB;UKBB;UKBB;UKBB;UKBB;UKBB;UKBB;UKBB;UKBB;UKBB;UKBB;UKBB;UKBB;UKBB;UKBB;UKBB;UKBB;UKBB;UKBB;UKBB;UKBB;UKBB;UKBB;UKBB;UKBB;UKBB;UKBB;UKBB;UKBB;UKBB;UKBB;UKBB;UKBB;UKBB;UKBB;UKBB;UKBB;UKBB;UKBB;UKBB;UKBB;UKBB;UKBB;UKBB;UKBB;UKBB;UKBB;UKBB;UKBB;UKBB;UKBB;UKBB;UKBB;UKBB;UKBB;UKBB;UKBB;UKBB;UKBB;UKBB;UKBB;UKBB;UKBB;UKBB;UKBB;UKBB;UKBB;UKBB;UKBB;UKBB;UKBB;UKBB;UKBB;UKBB;UKBB;UKBB;UKBB;UKBB;UKBB;UKBB;UKBB;UKBB;UKBB;UKBB;UKBB;UKBB;UKBB;UKBB;UKBB;UKBB;UKBB;UKBB;UKBB;UKBB;UKBB;UKBB;UKBB;UKBB;UKBB;UKBB;UKBB;UKBB;UKBB;UKBB;	8:116679547	rs13277568	116679547;116679547;116679547;116436385;116580068;	rs13277568;rs13277568;rs13277568;rs800895;rs7006935;	LDL_cholesterol;Apolipoprotein_B;Cholesterol;Apolipoprotein_A;Apolipoprotein_A;	Sinnott-Armstrong_et_al.;Sinnott-Armstrong_et_al.;Sinnott-Armstrong_et_al.;Sinnott-Armstrong_et_al.;Sinnott-Armstrong_et_al.;
8_8	8	117684783	118725198	Glc	118217915	8:118217915:A:G	rs4300038	a	g	0.3288	-0.0444753	0.00475065	7.829e-21	20.11	30	0.1333	Yes	SLC30A8	SLC30A8	Biology	1	Glc;	1	region_8_8_locus_1	intergenic_variant	8:118184783:C:T;	missense_variant;	SLC30A8;	DIABETES_FG (p=9.26403e-21); DM_OTHER_WIDE (p=1.7869e-20); E4_DIABETES (p=9.92659e-21); E4_DM2 (p=5.66761e-22); E4_DM2NASCOMP (p=6.21441e-23); E4_DM2NOCOMP (p=4.68598e-11); E4_DM2_STRICT (p=2.46037e-23); KELA_DIAB_INSUL (p=9.89692e-20); KELA_DIAB_INSUL_EXMORE (p=7.2527e-21); T2D (p=1.5223e-23); T2D_INCLAVO (p=4.32514e-23); T2D_WIDE (p=9.54113e-14);	Type II diabetes (DIAGRAM 2015); Type II diabetes adjusted for BMI (DIAGRAM 2017); Type II diabetes (DIAGRAM 2017); Diabetes diagnosed by doctor (Neale B 2017); Illnesses of father: diabetes (Neale B 2017); Self-reported diabetes (Neale B 2017); Treatment with metformin (Neale B 2017);	NA	NA	NA	8:118184783;8:118185025;8:118185733;8:118191475;8:118204020;8:118209284;8:118217915;8:118220270;	rs13266634;rs3802177;rs11558471;rs35859536;rs9650069;rs185166635;rs4300038;rs11774700;	triglyc;triglyc;triglyc;triglyc;triglyc;triglyc;triglyc;triglyc;	UKBB;UKBB;UKBB;UKBB;UKBB;UKBB;UKBB;UKBB;	8:118184783;8:118204020	rs13266634;rs9650069	118204020;118184783;118195934;	rs9650069;rs13266634;rs12156306;	FG;FG;Glucose;	Chen_et_al.;Chen_et_al.;Sinnott-Armstrong_et_al.;
8_9	8	125928616	127145810	AcAce	126477476	8:126477476:C:T	rs2980855	t	c	0.5513	-0.0257718	0.00414566	5.081e-10	9.29	31	0.9667	No	TRIB1	TRIB1	Biology	167	AcAce;ApoB;ApoBbyApoA1;bOHBut;Cit;DAG;DAGbyTG;DHA;EstC;FAw3;FAw6;FAw6byFA;FreeC;Gly;GlycA;HDL2-C;HDL-C;HDL-D;HDL-TG;IDL-C;IDL-CE;IDL-FC;IDL-FC_percent;IDL-L;IDL-P;IDL-PL;IDL-PL_percent;IDL-TG;IDL-TG_percent;Ile;LA;LAbyFA;LDL-C;LDL-TG;Leu;L-HDL-C;L-HDL-CE;L-HDL-CE_percent;L-HDL-C_percent;L-HDL-FC;L-HDL-FC_percent;L-HDL-L;L-HDL-P;L-HDL-PL;L-HDL-PL_percent;L-HDL-TG_percent;L-LDL-C;L-LDL-CE;L-LDL-CE_percent;L-LDL-FC;L-LDL-FC_percent;L-LDL-L;L-LDL-P;L-LDL-PL;L-LDL-PL_percent;L-LDL-TG;L-LDL-TG_percent;L-VLDL-C;L-VLDL-CE;L-VLDL-FC;L-VLDL-FC_percent;L-VLDL-L;L-VLDL-P;L-VLDL-PL;L-VLDL-TG;M-HDL-CE_percent;M-HDL-C_percent;M-HDL-PL_percent;M-HDL-TG;M-HDL-TG_percent;M-LDL-C;M-LDL-CE;M-LDL-FC;M-LDL-FC_percent;M-LDL-L;M-LDL-P;M-LDL-PL;M-LDL-TG;M-LDL-TG_percent;MUFA;MUFAbyFA;M-VLDL-C;M-VLDL-CE;M-VLDL-FC;M-VLDL-FC_percent;M-VLDL-L;M-VLDL-P;M-VLDL-PL;M-VLDL-TG;PC;PUFA;PUFAbyFA;Remnant-C;Serum-C;Serum-TG;SFA;S-HDL-P;S-HDL-TG;S-HDL-TG_percent;S-LDL-C;S-LDL-CE;S-LDL-FC;S-LDL-FC_percent;S-LDL-L;S-LDL-P;S-LDL-PL;S-LDL-PL_percent;S-LDL-TG;S-LDL-TG_percent;S-VLDL-C;S-VLDL-CE;S-VLDL-CE_percent;S-VLDL-C_percent;S-VLDL-FC;S-VLDL-L;S-VLDL-P;S-VLDL-PL;S-VLDL-PL_percent;S-VLDL-TG;S-VLDL-TG_percent;TGbyPG;TotCho;TotFA;TotPG;Tyr;UnsatDeg;VLDL-C;VLDL-D;VLDL-TG;XL-HDL-CE_percent;XL-HDL-C_percent;XL-HDL-L;XL-HDL-P;XL-HDL-PL;XL-HDL-PL_percent;XL-HDL-TG;XL-HDL-TG_percent;XL-VLDL-C;XL-VLDL-CE;XL-VLDL-CE_percent;XL-VLDL-C_percent;XL-VLDL-FC;XL-VLDL-L;XL-VLDL-P;XL-VLDL-PL;XL-VLDL-TG;XS-VLDL-C;XS-VLDL-CE;XS-VLDL-CE_percent;XS-VLDL-C_percent;XS-VLDL-FC;XS-VLDL-FC_percent;XS-VLDL-L;XS-VLDL-P;XS-VLDL-PL;XS-VLDL-TG;XS-VLDL-TG_percent;XXL-VLDL-C;XXL-VLDL-CE;XXL-VLDL-FC;XXL-VLDL-FC_percent;XXL-VLDL-L;XXL-VLDL-P;XXL-VLDL-PL;XXL-VLDL-PL_percent;XXL-VLDL-TG;XXL-VLDL-TG_percent;	1	region_8_9_locus_1	upstream_gene_variant	NA	NA	NA	CHOLELITH_BROAD (p=2.81962e-09); E4_HYPERCHOL (p=5.23721e-16); E4_LIPOPROT (p=3.287e-20); E4_METABOLIA (p=2.08641e-17); I9_CORATHER (p=2.08118e-08); I9_REVASC (p=4.52845e-10); K11_CHOLELITH (p=4.11102e-10); RX_STATIN (p=1.50418e-59);	Granulocyte count (Astle W 2016); Lymphocyte percentage of white cells (Astle W 2016); Mean corpuscular hemoglobin (Astle W 2016); Mean corpuscular hemoglobin concentration (Astle W 2016); Myeloid white cell count (Astle W 2016); Neutrophil count (Astle W 2016); Neutrophil percentage of white cells (Astle W 2016); Red blood cell count (Astle W 2016); Red cell distribution width (Astle W 2016); Reticulocyte count (Astle W 2016); Reticulocyte fraction of red cells (Astle W 2016); Sum basophil neutrophil counts (Astle W 2016); Sum neutrophil eosinophil counts (Astle W 2016); High density lipoprotein (GLGC 2013); High density lipoprotein (GLGC 2010); Low density lipoprotein (GLGC 2013); Low density lipoprotein (GLGC 2010); Total cholesterol (GLGC 2013); Total cholesterol (GLGC 2010); Triglycerides (GLGC 2013); Triglycerides (GLGC 2010); HDL cholesterol (GLGC 2010); LDL cholesterol (GLGC 2010); Total cholesterol (GLGC 2010); Triglycerides (Kathiresan S 2008); Triglycerides (GLGC 2010); Coronary artery disease (Howson JMM 2017); Coronary artery disease (Howson JMM 2017); Arm fat percentage right (Neale B 2017); Height (Neale B 2017); Hip circumference (Neale B 2017); Leg fat-free mass left (Neale B 2017); Leg fat-free mass right (Neale B 2017); Leg predicted mass left (Neale B 2017); Leg predicted mass right (Neale B 2017); Medication for cholesterol, blood pressure or diabetes: cholesterol lowering medication (Neale B 2017); Medication for cholesterol, blood pressure or diabetes: none of the above (Neale B 2017); Medication for pain relief, constipation, heartburn: aspirin (Neale B 2017); Self-reported high cholesterol (Neale B 2017); Treatment with atorvastatin (Neale B 2017); Treatment with cholesterol lowering medication (Neale B 2017); Treatment with ezetimibe (Neale B 2017); Treatment with rosuvastatin (Neale B 2017); Treatment with simvastatin (Neale B 2017); Trunk fat mass (Neale B 2017); Weight (Neale B 2017); Triglycerides (Prins B 2017); Coronary artery disease (van der Harst P 2018); Coronary artery disease (van der Harst P 2018);	ApoB (Kettunen J 2016); Cholesterol esters in large LDL (Kettunen J 2016); Cholesterol esters in medium LDL (Kettunen J 2016); Cholesterol esters in medium VLDL (Kettunen J 2016); Concentration of IDL particles (Kettunen J 2016); Concentration of large LDL particles (Kettunen J 2016); Concentration of medium LDL particles (Kettunen J 2016); Concentration of medium VLDL particles (Kettunen J 2016); Concentration of small LDL particles (Kettunen J 2016); Concentration of small VLDL particles (Kettunen J 2016); Concentration of very small VLDL particles (Kettunen J 2016); Free cholesterol in IDL (Kettunen J 2016); Free cholesterol in medium VLDL (Kettunen J 2016); Free cholesterol in small VLDL (Kettunen J 2016); Phospholipids in IDL (Kettunen J 2016); Phospholipids in large LDL (Kettunen J 2016); Phospholipids in medium LDL (Kettunen J 2016); Phospholipids in medium VLDL (Kettunen J 2016); Phospholipids in small VLDL (Kettunen J 2016); Phospholipids in very small VLDL (Kettunen J 2016); Serum total cholesterol (Kettunen J 2016); Serum total triglycerides (Kettunen J 2016); Total cholesterol in IDL (Kettunen J 2016); Total cholesterol in LDL (Kettunen J 2016); Total cholesterol in large VLDL (Kettunen J 2016); Total cholesterol in medium VLDL (Kettunen J 2016); Total cholesterol in small LDL (Kettunen J 2016); Total cholesterol in small VLDL (Kettunen J 2016); Total lipids in IDL (Kettunen J 2016); Total lipids in large LDL (Kettunen J 2016); Total lipids in medium LDL (Kettunen J 2016); Total lipids in medium VLDL (Kettunen J 2016); Total lipids in small LDL (Kettunen J 2016); Total lipids in small VLDL (Kettunen J 2016); Total lipids in very small VLDL (Kettunen J 2016); Triglycerides in IDL (Kettunen J 2016); Triglycerides in small HDL (Kettunen J 2016); Triglycerides in small VLDL (Kettunen J 2016); Triglycerides in very large HDL (Kettunen J 2016); Triglycerides in very small VLDL (Kettunen J 2016);	rs6999569;rs28601761;rs2954029;rs2001945;rs2980868;rs2980871;rs2954029;rs2980871;rs6982502;rs2001846;rs2980875;rs2954017;rs6999569;rs2980875;rs2954031;rs2980875;rs10808546;rs6982636;rs2980869;rs2980869;rs2001844;rs17321515;rs2954021;rs2980869;rs10808546;rs2980868;rs6982502;rs2980871;rs6982636;rs2980886;rs2954031;rs2001945;rs2001844;rs2980882;rs6982636;rs2980869;rs2980868;rs2954029;rs17321515;rs17321515;rs2980868;rs112875651;rs2980856;rs2954031;rs2980853;rs10808546;rs2001945;rs2980868;rs2980875;rs2980853;rs2001846;rs2954017;rs2954017;rs17321515;rs2954017;rs2954019;rs2954019;rs17321515;rs2980868;rs2980886;rs2980860;rs2954021;rs2954027;rs2954022;rs2001945;rs28601761;rs6999569;rs2954027;rs2954017;rs2954027;rs2980869;rs2954017;rs2980882;rs10808546;rs2954019;rs2001846;rs2954029;rs2001844;rs6982636;rs2980882;rs2954022;rs6982502;rs2980853;rs2980882;rs2001846;rs17321515;rs2954031;rs6999569;rs17321515;rs2980854;rs2001945;rs6982502;rs2980882;rs2980854;rs2954029;rs2980853;rs17321515;rs2980855;rs2954029;rs6982636;rs112875651;rs2980854;rs2980855;rs2980869;rs2980886;rs2954027;rs2980886;rs6982636;rs2980856;rs2954021;rs2980856;rs2001945;rs6982502;rs2980882;rs2001846;rs2954029;rs2954029;rs2954029;rs2980886;rs2980882;rs2954019;rs2980868;rs10808546;rs2980860;rs2980856;rs2954019;rs2980868;rs2980855;rs2954021;rs2980860;rs2954031;rs2954019;rs2980886;rs2980860;rs17321515;rs2980871;rs2980868;rs2001844;rs2954019;rs2980853;rs2980886;rs17321515;rs2980860;rs2980860;rs2954031;rs2954031;rs2001846;rs2001846;rs2954022;rs2980868;rs2954029;rs2954031;rs2980882;rs2954022;rs2980869;rs2980869;rs2980856;rs112875651;rs2980869;rs2980855;rs2980855;rs2980854;rs2954017;rs2980855;rs2980882;rs28601761;rs2001844;rs6982502;rs2954019;rs2980886;rs2980886;rs2001945;rs28601761;rs2980856;rs2954029;rs6982636;rs2980869;rs28601761;rs6982636;rs2980882;rs2980854;rs2980854;rs2980875;rs2980886;rs2980869;rs2980875;rs2001846;rs6982636;rs2980886;rs17321515;rs2980854;rs2954017;rs2980868;rs2980868;rs2980871;rs2954031;rs2980855;rs112875651;rs2954019;rs10808546;rs28601761;rs2001945;rs2954027;rs2001844;rs2980856;rs2001844;rs2954017;rs2001945;rs2954022;rs2954021;rs2980855;rs2980854;rs2980853;rs2954021;rs2980856;rs2980853;rs2954022;rs2954019;rs2954029;rs28601761;rs2954017;rs2980853;rs6982636;rs2954019;rs28601761;rs17321515;rs6999569;rs10808546;rs10808546;rs2980856;rs2980854;rs2980853;rs10808546;rs2980856;rs2980875;rs2980875;rs2980882;rs2954029;rs2001846;rs2980856;rs10808546;rs2001844;rs2954027;rs2980856;rs2001844;rs2954022;rs2980882;rs2954019;rs112875651;rs2980855;rs28601761;rs6982636;rs2980855;rs6982502;rs6982636;rs2980853;rs6982502;rs2980886;rs17321515;rs2980882;rs2980886;rs2980868;rs2980882;rs2980869;rs28601761;rs2980860;rs2980869;rs2954022;rs2954019;rs2980854;rs2954029;rs2980860;rs17321515;rs28601761;rs2980860;rs2001846;rs2980868;rs2980855;rs2980854;rs2980868;rs2980868;rs6982502;rs2980869;rs2980855;rs6982636;rs112875651;rs6982502;rs112875651;rs2001945;rs112875651;rs2001844;rs2980871;rs6982502;rs2980869;rs2954021;rs2001844;rs6982502;rs2980886;rs6982502;rs2980855;rs2980854;rs2954021;rs10808546;rs2980868;rs28601761;rs2001945;rs2954031;rs2001945;rs2980886;rs2980882;rs17321515;rs2954031;rs2980869;rs2954031;rs2980886;rs2980869;rs2954021;rs2001846;rs6982636;rs28601761;rs2001846;rs2001945;rs17321515;rs2954029;rs2954019;rs2954022;rs2001945;rs2980868;rs2980869;rs2980882;rs2980875;rs2980856;rs2001844;rs28601761;rs2980856;rs2954021;rs6999569;rs28601761;rs2980856;rs2980856;rs2980854;rs2954022;rs2980869;rs2980868;rs2001844;rs2980868;rs2980882;rs6982636;rs2954027;rs10808546;rs2954021;rs2980855;rs2001846;rs2980875;rs17321515;rs2980869;rs2001945;rs2954019;rs2980875;rs2980868;rs2980882;rs2001846;rs17321515;rs2980886;rs2954017;rs2980886;rs112875651;rs2954017;rs2954031;rs2954031;rs6982636;rs2954021;rs10808546;rs2980882;rs6999569;rs2980869;rs10808546;rs2954027;rs17321515;rs2954019;rs2980886;rs2980853;rs17321515;rs112875651;rs2980868;rs2980869;rs6999569;rs17321515;rs2980868;rs2980853;rs10808546;rs2001945;rs2980854;rs2980886;rs17321515;rs2980875;rs2980855;rs2001844;rs2980860;rs2980875;rs2980853;rs2954021;rs2954022;rs2954019;rs2980886;rs2954027;rs112875651;rs2980860;rs2980853;rs28601761;rs2954027;rs2980882;rs2954027;rs2980860;rs6999569;rs2001846;rs2980860;rs2980854;rs2954022;rs2954017;rs2980869;rs2954029;rs2980868;rs2980855;rs2980854;rs2954031;rs2954019;rs2980855;rs2980868;rs2954019;rs2954021;rs2954029;rs2954017;rs2980869;rs2954017;rs2980854;rs2980860;rs2954021;rs6999569;rs17321515;rs2980886;rs2954017;rs2980875;rs2954019;rs2980882;rs2954021;rs2001844;rs10808546;rs6982636;rs2954017;rs2980860;rs2980875;rs2980854;rs17321515;rs2980855;rs2954017;rs2980856;rs6982502;rs6982636;rs6982636;rs2980871;rs2001844;rs2980868;rs2980853;rs2980882;rs28601761;rs2954022;rs2980854;rs2954031;rs2954019;rs2954022;rs2001844;rs6982502;rs2980855;rs2980869;rs2954029;rs2980856;rs2954027;rs17321515;rs2980869;rs10808546;rs2980853;rs2980868;rs2954031;rs2980853;rs6982636;rs2001844;rs6999569;rs2980854;rs2980860;rs2954022;rs2980871;rs2980855;rs2980860;rs10808546;rs2954017;rs10808546;rs2980860;rs2001846;rs6999569;rs2980854;rs2954022;rs2980856;rs2980860;rs2980856;rs2980855;rs28601761;rs2954022;rs2954027;rs6982502;rs28601761;rs2980875;rs17321515;rs2954021;rs2954019;rs2001945;rs2980868;rs2980856;rs2980886;rs17321515;rs2980868;rs2980853;rs2980860;rs2001846;rs2954022;rs2980853;rs2954029;rs2980860;rs2980869;rs2980871;rs2001844;rs2980886;rs2954029;rs2980875;rs2954027;rs2954031;rs6982636;rs2980860;rs2980854;rs2980875;rs2980869;rs2980882;rs2954017;rs17321515;rs6999569;rs112875651;rs2954019;rs6982636;rs2980856;rs2980853;rs2980882;rs2954027;rs2954031;rs2980856;rs2954022;rs2954031;rs2954027;rs28601761;rs2001844;rs2954021;rs6999569;rs2980886;rs2954021;rs2980875;rs2954022;rs2954022;rs28601761;rs2980856;rs2001945;rs2980875;rs2980855;rs2980854;rs6999569;rs2980853;rs2980853;rs17321515;rs2980875;rs2954021;rs6999569;rs2954029;rs2001846;rs2954031;rs2980871;rs2980882;rs2954027;rs2954029;rs2980882;rs2954021;rs2980875;rs6982502;rs2954019;rs17321515;rs2954027;rs2001945;rs2954019;rs2001945;rs2980860;rs6982636;rs2001846;rs6982502;rs6982502;rs2954031;rs2980860;rs2980860;rs2954021;rs2001945;rs28601761;rs2954022;rs2001846;rs2001945;rs6982502;rs2001844;rs2954021;rs2980855;rs2954022;rs6999569;rs2954031;rs2954019;rs2954022;rs2001844;rs2001844;rs2980875;rs2980871;rs2001945;rs6982502;rs2954027;rs6982502;rs28601761;rs2954027;rs2980875;rs2980886;rs6999569;rs2980882;rs2954027;rs2980853;rs2980871;rs2001846;rs6982636;rs2980854;rs2001844;rs2954021;rs2980860;rs112875651;rs2954029;rs2980855;rs17321515;rs6982636;rs2980869;rs2954021;rs2980868;rs2954031;rs6982502;rs2001846;rs2954031;rs2954029;rs2001844;rs2980855;rs112875651;rs2954029;rs2001846;rs2980854;rs6982636;rs2954021;rs2954021;rs2001945;rs6982502;rs2980855;rs2954029;rs2954027;rs2980875;rs2980886;rs2954021;rs2980854;rs2001844;rs2001846;rs2980875;rs2954027;rs2980860;rs2954031;rs2980853;rs2980860;rs2954027;rs2980860;rs2954029;rs2980860;rs2954027;rs2954027;rs2980886;rs2954029;rs6982636;rs2954022;rs2980886;rs10808546;rs6999569;rs28601761;rs2954019;rs2954019;rs2954027;rs28601761;rs112875651;rs2954029;rs2954022;rs2980882;rs2980875;rs6982502;rs2980882;rs2954017;rs2001844;rs6999569;rs2001846;rs2980856;rs2980875;rs28601761;rs6999569;rs2980856;rs6982636;rs10808546;rs2980856;rs2954022;rs10808546;rs2954027;rs2954022;rs2980875;rs2954027;rs112875651;rs2980853;rs2980875;rs2954022;rs2954027;rs2980860;rs2954021;rs2980854;rs2980855;rs2980875;rs2001846;rs2954022;rs2980860;rs2980875;rs2980860;rs2954029;rs2980868;rs2954029;rs2980882;rs2980875;rs2954027;rs2954027;rs6999569;rs2980853;rs2001844;rs2980869;rs2954027;rs2980856;rs2980871;rs2980854;rs17321515;rs2980853;rs2954017;rs6999569;rs2980855;rs6999569;rs17321515;rs2954029;rs2980853;rs2954027;rs2980853;rs2980882;rs2954017;rs6999569;rs2980886;rs2980860;rs6982636;rs2954022;rs2954022;rs2954017;rs2954021;rs2980853;rs2001945;rs112875651;rs2980882;rs6999569;rs2954022;rs6982636;rs2954031;rs2980871;rs2980868;rs2954017;rs2954022;rs2980853;rs2954021;rs2980869;rs2980868;rs2980875;rs2001844;rs6982502;rs2001844;rs6982502;rs2980856;rs2954019;rs2001844;rs2980875;rs2980853;rs2954019;rs2954019;rs2954029;rs6982636;rs2954029;rs112875651;rs6999569;rs2001945;rs2001846;rs2001945;rs2980871;rs2980882;rs6982502;rs17321515;rs2001945;rs112875651;rs2954029;rs2980886;rs2001846;rs2980869;rs2980860;rs6999569;rs2980868;rs2001846;rs2980860;rs2954019;rs2954022;rs6982502;rs2980856;rs2980875;rs2980855;rs2980854;rs2980882;rs2980886;rs2980854;rs2954022;rs2980853;rs2980882;rs6999569;rs2980855;rs2954022;rs2954021;rs2980869;rs2954027;rs2980882;rs2954017;rs2980886;rs2980871;rs6982636;rs10808546;rs2980856;rs28601761;rs6982636;rs2980853;rs2954031;rs2954027;rs2954021;rs2954029;rs2980854;rs2980855;rs2980871;rs2980856;rs2954017;rs2980853;rs2980886;rs6982636;rs2001945;rs2980869;rs2001844;rs10808546;rs2980875;rs2980854;rs6999569;rs6999569;rs2980853;rs2980855;rs2001844;rs2001844;rs2980886;	Total_lipids_in_large_LDL;Serum_total_triglycerides;Serum_total_cholesterol;Cholesterol_esters_in_medium_VLDL;Total_cholesterol_in_small_VLDL;Triglycerides_in_small_VLDL;Total_cholesterol_in_medium_VLDL;Concentration_of_IDL_particles;Free_cholesterol_in_medium_VLDL;Triglycerides_in_very_small_VLDL;Cholesterol_esters_in_medium_LDL;Concentration_of_very_small_VLDL_particles;Serum_total_cholesterol;Phospholipids_in_large_LDL;Phospholipids_in_very_small_VLDL;Concentration_of_IDL_particles;Triglycerides_in_IDL;Phospholipids_in_small_VLDL;Phospholipids_in_medium_VLDL;Free_cholesterol_in_small_VLDL;Triglycerides_in_small_HDL;Total_cholesterol_in_small_VLDL;Total_lipids_in_small_LDL;Triglycerides_in_small_VLDL;Concentration_of_very_small_VLDL_particles;Concentration_of_very_small_VLDL_particles;Phospholipids_in_medium_VLDL;Total_lipids_in_small_VLDL;Phospholipids_in_IDL;Total_lipids_in_medium_LDL;Total_lipids_in_small_VLDL;Triglycerides_in_small_HDL;Phospholipids_in_small_VLDL;Serum_total_triglycerides;Serum_total_triglycerides;Concentration_of_very_small_VLDL_particles;Phospholipids_in_medium_VLDL;Total_lipids_in_medium_LDL;Triglycerides_in_small_VLDL;Free_cholesterol_in_small_VLDL;Free_cholesterol_in_small_VLDL;Concentration_of_very_small_VLDL_particles;Concentration_of_very_small_VLDL_particles;Concentration_of_very_small_VLDL_particles;Phospholipids_in_medium_LDL;Free_cholesterol_in_small_VLDL;Total_lipids_in_very_small_VLDL;Triglycerides_in_small_VLDL;Triglycerides_in_small_HDL;Cholesterol_esters_in_medium_LDL;Phospholipids_in_medium_VLDL;Triglycerides_in_small_HDL;Total_cholesterol_in_small_VLDL;Triglycerides_in_small_HDL;Total_cholesterol_in_small_LDL;Phospholipids_in_large_LDL;Concentration_of_large_LDL_particles;Phospholipids_in_medium_VLDL;Total_lipids_in_large_LDL;Phospholipids_in_very_small_VLDL;Triglycerides_in_small_HDL;Cholesterol_esters_in_medium_LDL;Cholesterol_esters_in_medium_LDL;Total_lipids_in_medium_LDL;Serum_total_triglycerides;Total_lipids_in_medium_LDL;Total_lipids_in_very_small_VLDL;Triglycerides_in_small_HDL;Total_lipids_in_medium_LDL;Phospholipids_in_large_LDL;Total_lipids_in_large_LDL;Total_cholesterol_in_medium_VLDL;Concentration_of_large_LDL_particles;Total_cholesterol_in_small_LDL;Total_lipids_in_medium_LDL;Free_cholesterol_in_medium_VLDL;Phospholipids_in_small_VLDL;Triglycerides_in_very_small_VLDL;Triglycerides_in_very_small_VLDL;Total_lipids_in_small_VLDL;Cholesterol_esters_in_medium_LDL;Concentration_of_small_VLDL_particles;Cholesterol_esters_in_medium_VLDL;Triglycerides_in_small_HDL;Phospholipids_in_large_LDL;Total_lipids_in_large_LDL;Triglycerides_in_IDL;Phospholipids_in_IDL;Total_cholesterol_in_small_LDL;Phospholipids_in_large_LDL;Phospholipids_in_medium_VLDL;Phospholipids_in_large_LDL;Cholesterol_esters_in_large_LDL;Concentration_of_large_LDL_particles;Phospholipids_in_IDL;Concentration_of_IDL_particles;Serum_total_cholesterol;Concentration_of_large_LDL_particles;ApoB;Total_lipids_in_small_VLDL;Triglycerides_in_very_small_VLDL;Total_lipids_in_medium_LDL;Total_lipids_in_medium_LDL;Free_cholesterol_in_medium_VLDL;Total_lipids_in_IDL;Total_cholesterol_in_LDL;Phospholipids_in_large_LDL;Triglycerides_in_small_HDL;Phospholipids_in_large_LDL;Free_cholesterol_in_IDL;Phospholipids_in_medium_VLDL;Free_cholesterol_in_medium_VLDL;Total_lipids_in_small_VLDL;Phospholipids_in_very_small_VLDL;Serum_total_triglycerides;Triglycerides_in_IDL;Cholesterol_esters_in_medium_LDL;Total_cholesterol_in_small_LDL;Phospholipids_in_small_VLDL;Triglycerides_in_very_small_VLDL;Triglycerides_in_very_large_HDL;Serum_total_cholesterol;ApoB;Concentration_of_medium_LDL_particles;Total_lipids_in_medium_LDL;Phospholipids_in_medium_VLDL;Total_cholesterol_in_small_LDL;Phospholipids_in_large_LDL;Total_cholesterol_in_small_LDL;Serum_total_triglycerides;Serum_total_triglycerides;Cholesterol_esters_in_medium_LDL;Phospholipids_in_medium_LDL;Phospholipids_in_large_LDL;Concentration_of_very_small_VLDL_particles;Total_cholesterol_in_medium_VLDL;Free_cholesterol_in_medium_VLDL;Total_lipids_in_small_VLDL;Phospholipids_in_very_small_VLDL;ApoB;Cholesterol_esters_in_medium_LDL;Free_cholesterol_in_medium_VLDL;Concentration_of_very_small_VLDL_particles;Total_cholesterol_in_LDL;Total_lipids_in_large_LDL;Concentration_of_medium_LDL_particles;Concentration_of_small_VLDL_particles;Triglycerides_in_small_HDL;Serum_total_triglycerides;Triglycerides_in_small_HDL;Concentration_of_very_small_VLDL_particles;Phospholipids_in_medium_VLDL;Total_lipids_in_medium_LDL;Triglycerides_in_small_HDL;Triglycerides_in_small_HDL;Serum_total_cholesterol;Concentration_of_large_LDL_particles;Concentration_of_IDL_particles;Total_cholesterol_in_small_LDL;Triglycerides_in_very_large_HDL;Phospholipids_in_medium_VLDL;Cholesterol_esters_in_medium_LDL;Phospholipids_in_medium_VLDL;Cholesterol_esters_in_medium_LDL;Cholesterol_esters_in_medium_VLDL;Phospholipids_in_medium_LDL;Phospholipids_in_very_small_VLDL;Serum_total_triglycerides;Free_cholesterol_in_small_VLDL;Concentration_of_small_VLDL_particles;Total_cholesterol_in_IDL;ApoB;Total_lipids_in_IDL;Cholesterol_esters_in_medium_LDL;Total_cholesterol_in_LDL;Phospholipids_in_very_small_VLDL;Triglycerides_in_very_small_VLDL;Triglycerides_in_small_HDL;Cholesterol_esters_in_large_LDL;Total_lipids_in_IDL;Triglycerides_in_very_large_HDL;Phospholipids_in_medium_VLDL;Total_cholesterol_in_small_LDL;Triglycerides_in_small_VLDL;Concentration_of_small_VLDL_particles;Total_cholesterol_in_LDL;Total_lipids_in_small_VLDL;Concentration_of_large_LDL_particles;Triglycerides_in_small_HDL;Triglycerides_in_very_large_HDL;Phospholipids_in_very_small_VLDL;Serum_total_triglycerides;Concentration_of_small_VLDL_particles;Triglycerides_in_very_small_VLDL;Concentration_of_medium_LDL_particles;Free_cholesterol_in_medium_VLDL;Phospholipids_in_very_small_VLDL;Triglycerides_in_small_HDL;Serum_total_triglycerides;Total_lipids_in_IDL;Cholesterol_esters_in_medium_VLDL;Triglycerides_in_very_small_VLDL;Serum_total_triglycerides;Concentration_of_large_LDL_particles;Triglycerides_in_very_large_HDL;Cholesterol_esters_in_large_LDL;Cholesterol_esters_in_medium_VLDL;Phospholipids_in_very_small_VLDL;Total_cholesterol_in_LDL;Total_lipids_in_medium_LDL;Free_cholesterol_in_small_VLDL;Free_cholesterol_in_small_VLDL;Phospholipids_in_large_LDL;Triglycerides_in_small_HDL;Free_cholesterol_in_small_VLDL;Triglycerides_in_small_HDL;Free_cholesterol_in_IDL;ApoB;Serum_total_triglycerides;Triglycerides_in_small_VLDL;Free_cholesterol_in_medium_VLDL;Total_cholesterol_in_small_LDL;Cholesterol_esters_in_medium_VLDL;Total_lipids_in_IDL;Triglycerides_in_very_large_HDL;Concentration_of_small_VLDL_particles;Phospholipids_in_large_LDL;Total_lipids_in_small_LDL;Triglycerides_in_small_HDL;Serum_total_triglycerides;Serum_total_triglycerides;Free_cholesterol_in_IDL;Concentration_of_large_LDL_particles;Phospholipids_in_very_small_VLDL;Total_cholesterol_in_small_VLDL;Concentration_of_medium_LDL_particles;Triglycerides_in_very_large_HDL;Triglycerides_in_very_large_HDL;Free_cholesterol_in_small_VLDL;Free_cholesterol_in_medium_VLDL;Triglycerides_in_very_small_VLDL;Cholesterol_esters_in_medium_VLDL;Concentration_of_medium_LDL_particles;Serum_total_cholesterol;Triglycerides_in_very_large_HDL;Concentration_of_very_small_VLDL_particles;Total_cholesterol_in_IDL;Free_cholesterol_in_medium_VLDL;Phospholipids_in_small_VLDL;Serum_total_triglycerides;Total_lipids_in_very_small_VLDL;Triglycerides_in_very_large_HDL;ApoB;Total_lipids_in_large_LDL;Total_lipids_in_medium_LDL;Concentration_of_medium_LDL_particles;Triglycerides_in_small_HDL;Total_lipids_in_small_VLDL;Triglycerides_in_very_small_VLDL;Cholesterol_esters_in_medium_LDL;Triglycerides_in_very_large_HDL;Phospholipids_in_medium_LDL;Phospholipids_in_medium_LDL;Total_cholesterol_in_medium_VLDL;Concentration_of_small_LDL_particles;Concentration_of_small_LDL_particles;Phospholipids_in_medium_LDL;Total_cholesterol_in_small_LDL;Serum_total_cholesterol;ApoB;Phospholipids_in_large_LDL;Total_lipids_in_small_LDL;Phospholipids_in_medium_LDL;Concentration_of_IDL_particles;Triglycerides_in_IDL;Total_lipids_in_large_LDL;Cholesterol_esters_in_large_LDL;Total_lipids_in_IDL;Free_cholesterol_in_medium_VLDL;Concentration_of_large_LDL_particles;Phospholipids_in_very_small_VLDL;Triglycerides_in_IDL;Cholesterol_esters_in_large_LDL;Free_cholesterol_in_medium_VLDL;Total_lipids_in_IDL;Total_lipids_in_very_small_VLDL;Phospholipids_in_small_VLDL;Total_cholesterol_in_medium_VLDL;Concentration_of_small_VLDL_particles;Free_cholesterol_in_small_VLDL;Total_lipids_in_medium_LDL;Triglycerides_in_small_HDL;Concentration_of_medium_LDL_particles;Concentration_of_large_LDL_particles;Concentration_of_very_small_VLDL_particles;Total_lipids_in_IDL;Concentration_of_very_small_VLDL_particles;Total_cholesterol_in_small_LDL;Free_cholesterol_in_small_VLDL;Serum_total_cholesterol;Serum_total_cholesterol;Phospholipids_in_large_LDL;Total_lipids_in_medium_LDL;Total_cholesterol_in_medium_VLDL;Total_cholesterol_in_small_LDL;Concentration_of_medium_LDL_particles;Total_lipids_in_IDL;Total_lipids_in_small_VLDL;Cholesterol_esters_in_medium_VLDL;Total_cholesterol_in_small_LDL;Cholesterol_esters_in_large_LDL;Total_cholesterol_in_small_VLDL;Phospholipids_in_very_small_VLDL;Total_cholesterol_in_medium_VLDL;Concentration_of_IDL_particles;Total_lipids_in_small_VLDL;Triglycerides_in_very_small_VLDL;Concentration_of_medium_LDL_particles;Concentration_of_medium_VLDL_particles;Concentration_of_small_VLDL_particles;Triglycerides_in_IDL;Phospholipids_in_large_LDL;Concentration_of_large_LDL_particles;Concentration_of_medium_LDL_particles;Total_cholesterol_in_small_VLDL;Total_cholesterol_in_small_VLDL;Total_lipids_in_large_LDL;Phospholipids_in_IDL;Phospholipids_in_small_VLDL;Concentration_of_medium_VLDL_particles;Free_cholesterol_in_IDL;Total_cholesterol_in_small_VLDL;Concentration_of_medium_VLDL_particles;Total_cholesterol_in_small_VLDL;Total_lipids_in_IDL;Cholesterol_esters_in_medium_VLDL;Concentration_of_large_LDL_particles;Concentration_of_medium_LDL_particles;Total_cholesterol_in_medium_VLDL;ApoB;Total_cholesterol_in_small_VLDL;Concentration_of_medium_LDL_particles;Phospholipids_in_IDL;Total_lipids_in_small_VLDL;Total_lipids_in_very_small_VLDL;Phospholipids_in_small_VLDL;Total_lipids_in_very_small_VLDL;Total_lipids_in_very_small_VLDL;Total_cholesterol_in_small_VLDL;Concentration_of_small_VLDL_particles;ApoB;Total_cholesterol_in_small_VLDL;Phospholipids_in_small_VLDL;Total_lipids_in_small_LDL;Phospholipids_in_very_small_VLDL;Cholesterol_esters_in_medium_VLDL;Free_cholesterol_in_small_VLDL;Total_cholesterol_in_medium_VLDL;Phospholipids_in_medium_VLDL;Total_lipids_in_IDL;ApoB;Concentration_of_very_small_VLDL_particles;Phospholipids_in_IDL;Total_lipids_in_very_small_VLDL;ApoB;Concentration_of_medium_LDL_particles;Triglycerides_in_IDL;Total_lipids_in_very_small_VLDL;Total_lipids_in_very_small_VLDL;Triglycerides_in_small_VLDL;Cholesterol_esters_in_medium_LDL;Total_cholesterol_in_small_VLDL;Concentration_of_small_LDL_particles;Concentration_of_IDL_particles;Concentration_of_small_VLDL_particles;Total_lipids_in_IDL;Cholesterol_esters_in_medium_VLDL;Total_lipids_in_small_LDL;Total_lipids_in_small_VLDL;Total_lipids_in_very_small_VLDL;Triglycerides_in_very_small_VLDL;Total_lipids_in_small_LDL;Total_lipids_in_medium_LDL;Concentration_of_small_VLDL_particles;Cholesterol_esters_in_medium_VLDL;Total_lipids_in_medium_LDL;Total_lipids_in_medium_LDL;Total_cholesterol_in_medium_VLDL;Total_lipids_in_medium_LDL;Total_cholesterol_in_small_VLDL;Total_lipids_in_very_small_VLDL;Phospholipids_in_small_VLDL;Total_cholesterol_in_medium_VLDL;Serum_total_triglycerides;Phospholipids_in_small_VLDL;Free_cholesterol_in_small_VLDL;Total_cholesterol_in_medium_VLDL;Cholesterol_esters_in_medium_LDL;Concentration_of_small_VLDL_particles;Concentration_of_small_LDL_particles;Free_cholesterol_in_small_VLDL;Total_cholesterol_in_medium_VLDL;Phospholipids_in_medium_VLDL;Concentration_of_medium_LDL_particles;ApoB;Concentration_of_very_small_VLDL_particles;Total_lipids_in_small_VLDL;Total_lipids_in_large_LDL;Concentration_of_small_LDL_particles;Free_cholesterol_in_small_VLDL;Concentration_of_small_LDL_particles;Phospholipids_in_large_LDL;Free_cholesterol_in_small_VLDL;Phospholipids_in_medium_VLDL;Total_lipids_in_IDL;Phospholipids_in_IDL;Phospholipids_in_very_small_VLDL;Total_lipids_in_very_small_VLDL;Triglycerides_in_IDL;Triglycerides_in_very_small_VLDL;ApoB;Triglycerides_in_very_small_VLDL;ApoB;Total_lipids_in_very_small_VLDL;Concentration_of_medium_LDL_particles;Total_cholesterol_in_small_LDL;Concentration_of_IDL_particles;Concentration_of_medium_LDL_particles;Serum_total_triglycerides;Total_cholesterol_in_small_LDL;Total_lipids_in_IDL;Concentration_of_small_LDL_particles;Concentration_of_small_VLDL_particles;Serum_total_triglycerides;Concentration_of_IDL_particles;Total_lipids_in_IDL;Free_cholesterol_in_small_VLDL;Triglycerides_in_small_VLDL;Cholesterol_esters_in_medium_VLDL;Total_lipids_in_IDL;Total_lipids_in_small_LDL;Total_lipids_in_small_VLDL;Free_cholesterol_in_medium_VLDL;Concentration_of_small_VLDL_particles;Concentration_of_medium_LDL_particles;Total_lipids_in_large_LDL;ApoB;Total_lipids_in_small_VLDL;ApoB;Concentration_of_medium_LDL_particles;Total_cholesterol_in_small_VLDL;Concentration_of_very_small_VLDL_particles;Total_cholesterol_in_small_LDL;Serum_total_triglycerides;Total_cholesterol_in_small_LDL;Free_cholesterol_in_small_VLDL;Concentration_of_medium_LDL_particles;Phospholipids_in_IDL;Concentration_of_IDL_particles;Total_cholesterol_in_small_LDL;Phospholipids_in_small_VLDL;Concentration_of_IDL_particles;Total_lipids_in_very_small_VLDL;Serum_total_cholesterol;Phospholipids_in_medium_VLDL;Phospholipids_in_IDL;Phospholipids_in_IDL;Concentration_of_IDL_particles;Concentration_of_large_LDL_particles;Concentration_of_small_LDL_particles;Free_cholesterol_in_small_VLDL;Phospholipids_in_large_LDL;Total_lipids_in_IDL;Concentration_of_IDL_particles;Total_lipids_in_very_small_VLDL;Total_lipids_in_small_LDL;Triglycerides_in_small_HDL;Phospholipids_in_medium_VLDL;Cholesterol_esters_in_medium_LDL;Cholesterol_esters_in_medium_LDL;Triglycerides_in_small_VLDL;Phospholipids_in_medium_VLDL;Cholesterol_esters_in_medium_LDL;Triglycerides_in_very_small_VLDL;Concentration_of_very_small_VLDL_particles;Phospholipids_in_large_LDL;Total_cholesterol_in_small_LDL;Triglycerides_in_small_HDL;Concentration_of_small_VLDL_particles;Free_cholesterol_in_medium_VLDL;Free_cholesterol_in_medium_VLDL;Free_cholesterol_in_small_VLDL;Concentration_of_small_VLDL_particles;Total_lipids_in_small_VLDL;Serum_total_triglycerides;Phospholipids_in_very_small_VLDL;Concentration_of_IDL_particles;Total_lipids_in_very_small_VLDL;Total_lipids_in_IDL;Total_lipids_in_small_VLDL;Concentration_of_small_LDL_particles;Total_lipids_in_small_LDL;Total_cholesterol_in_small_LDL;Cholesterol_esters_in_medium_VLDL;Total_lipids_in_very_small_VLDL;Concentration_of_small_LDL_particles;Total_cholesterol_in_medium_VLDL;Phospholipids_in_very_small_VLDL;Triglycerides_in_IDL;Concentration_of_large_LDL_particles;Total_lipids_in_small_VLDL;Triglycerides_in_IDL;ApoB;Phospholipids_in_IDL;Total_lipids_in_small_LDL;Triglycerides_in_IDL;Phospholipids_in_large_LDL;Concentration_of_IDL_particles;Phospholipids_in_medium_VLDL;Cholesterol_esters_in_medium_VLDL;Concentration_of_IDL_particles;Triglycerides_in_IDL;Total_lipids_in_IDL;Concentration_of_large_LDL_particles;Total_lipids_in_large_LDL;Free_cholesterol_in_medium_VLDL;Phospholipids_in_very_small_VLDL;Triglycerides_in_very_small_VLDL;Phospholipids_in_large_LDL;Triglycerides_in_IDL;Phospholipids_in_medium_VLDL;Total_cholesterol_in_small_VLDL;Concentration_of_small_VLDL_particles;Total_cholesterol_in_medium_VLDL;Total_lipids_in_large_LDL;ApoB;Concentration_of_medium_LDL_particles;Triglycerides_in_very_large_HDL;Total_lipids_in_small_LDL;Total_lipids_in_large_LDL;Concentration_of_IDL_particles;Total_lipids_in_small_LDL;Phospholipids_in_small_VLDL;Phospholipids_in_large_LDL;Phospholipids_in_small_VLDL;Cholesterol_esters_in_medium_VLDL;Triglycerides_in_small_HDL;Phospholipids_in_medium_VLDL;Concentration_of_small_VLDL_particles;Triglycerides_in_small_VLDL;Free_cholesterol_in_medium_VLDL;Free_cholesterol_in_medium_VLDL;Total_lipids_in_small_LDL;Concentration_of_small_LDL_particles;Concentration_of_small_LDL_particles;Phospholipids_in_small_VLDL;Serum_total_cholesterol;Concentration_of_large_LDL_particles;Concentration_of_medium_LDL_particles;Total_lipids_in_small_VLDL;Triglycerides_in_IDL;Concentration_of_small_LDL_particles;Total_lipids_in_very_small_VLDL;Serum_total_cholesterol;Total_cholesterol_in_medium_VLDL;Serum_total_cholesterol;ApoB;Total_lipids_in_small_LDL;Concentration_of_large_LDL_particles;Phospholipids_in_IDL;Triglycerides_in_small_HDL;Triglycerides_in_small_HDL;Phospholipids_in_very_small_VLDL;Total_lipids_in_large_LDL;Phospholipids_in_IDL;Total_lipids_in_very_small_VLDL;Concentration_of_small_VLDL_particles;Triglycerides_in_IDL;Concentration_of_very_small_VLDL_particles;Total_lipids_in_very_small_VLDL;Triglycerides_in_small_VLDL;Concentration_of_IDL_particles;Concentration_of_very_small_VLDL_particles;Total_cholesterol_in_small_VLDL;Phospholipids_in_very_small_VLDL;Total_lipids_in_large_LDL;Concentration_of_small_LDL_particles;Concentration_of_small_VLDL_particles;Triglycerides_in_small_VLDL;Total_lipids_in_small_LDL;Triglycerides_in_IDL;Concentration_of_IDL_particles;Concentration_of_small_VLDL_particles;Total_lipids_in_small_LDL;Phospholipids_in_small_VLDL;Phospholipids_in_IDL;Concentration_of_large_LDL_particles;Total_lipids_in_small_LDL;Total_lipids_in_small_LDL;Total_cholesterol_in_small_VLDL;Total_cholesterol_in_small_LDL;Cholesterol_esters_in_medium_VLDL;Serum_total_cholesterol;Cholesterol_esters_in_large_LDL;Free_cholesterol_in_medium_VLDL;Total_lipids_in_IDL;Total_lipids_in_small_LDL;Total_lipids_in_very_small_VLDL;Total_cholesterol_in_small_VLDL;Concentration_of_very_small_VLDL_particles;Concentration_of_small_LDL_particles;Free_cholesterol_in_small_VLDL;Concentration_of_medium_LDL_particles;Total_lipids_in_small_LDL;Total_lipids_in_IDL;Phospholipids_in_medium_VLDL;Phospholipids_in_IDL;Total_lipids_in_small_VLDL;Triglycerides_in_very_large_HDL;Total_cholesterol_in_small_VLDL;Total_lipids_in_small_LDL;Triglycerides_in_very_large_HDL;Serum_total_triglycerides;Concentration_of_small_LDL_particles;Total_lipids_in_very_small_VLDL;Triglycerides_in_small_VLDL;Cholesterol_esters_in_medium_VLDL;Concentration_of_very_small_VLDL_particles;Triglycerides_in_very_large_HDL;Phospholipids_in_very_small_VLDL;Total_lipids_in_large_LDL;Triglycerides_in_small_VLDL;Free_cholesterol_in_small_VLDL;Total_cholesterol_in_small_LDL;Total_cholesterol_in_medium_VLDL;Total_lipids_in_small_LDL;ApoB;Total_cholesterol_in_small_VLDL;Phospholipids_in_small_VLDL;Triglycerides_in_small_VLDL;Free_cholesterol_in_small_VLDL;Total_cholesterol_in_IDL;Total_lipids_in_IDL;Total_cholesterol_in_small_VLDL;Phospholipids_in_small_VLDL;Concentration_of_medium_LDL_particles;Free_cholesterol_in_medium_VLDL;Concentration_of_medium_LDL_particles;Concentration_of_IDL_particles;Concentration_of_medium_LDL_particles;Total_lipids_in_medium_LDL;ApoB;Concentration_of_small_LDL_particles;Free_cholesterol_in_small_VLDL;Phospholipids_in_medium_LDL;Free_cholesterol_in_medium_VLDL;Triglycerides_in_IDL;Serum_total_triglycerides;Phospholipids_in_medium_VLDL;Total_cholesterol_in_small_LDL;Triglycerides_in_IDL;Concentration_of_small_LDL_particles;Serum_total_cholesterol;Triglycerides_in_very_large_HDL;Triglycerides_in_small_VLDL;Triglycerides_in_small_VLDL;Total_lipids_in_small_VLDL;Total_lipids_in_small_VLDL;Total_cholesterol_in_medium_VLDL;Phospholipids_in_small_VLDL;Free_cholesterol_in_medium_VLDL;Concentration_of_large_LDL_particles;Total_lipids_in_small_VLDL;Concentration_of_small_LDL_particles;Total_lipids_in_very_small_VLDL;Total_lipids_in_small_VLDL;Total_lipids_in_small_VLDL;Total_cholesterol_in_medium_VLDL;Concentration_of_small_LDL_particles;Phospholipids_in_very_small_VLDL;Triglycerides_in_small_VLDL;Phospholipids_in_IDL;Phospholipids_in_medium_LDL;Free_cholesterol_in_small_VLDL;Concentration_of_IDL_particles;Total_lipids_in_IDL;Cholesterol_esters_in_medium_VLDL;Phospholipids_in_IDL;Total_lipids_in_IDL;Free_cholesterol_in_small_VLDL;Concentration_of_small_VLDL_particles;Serum_total_cholesterol;Total_cholesterol_in_small_VLDL;Concentration_of_IDL_particles;Triglycerides_in_IDL;Triglycerides_in_very_small_VLDL;Total_lipids_in_large_LDL;Cholesterol_esters_in_large_LDL;Triglycerides_in_very_small_VLDL;Concentration_of_small_LDL_particles;Cholesterol_esters_in_medium_VLDL;Total_cholesterol_in_IDL;Triglycerides_in_IDL;Cholesterol_esters_in_large_LDL;Concentration_of_IDL_particles;Total_cholesterol_in_medium_VLDL;Triglycerides_in_small_VLDL;Triglycerides_in_IDL;Concentration_of_medium_LDL_particles;Cholesterol_esters_in_medium_VLDL;Total_lipids_in_small_VLDL;Phospholipids_in_medium_LDL;Phospholipids_in_very_small_VLDL;Free_cholesterol_in_medium_VLDL;Triglycerides_in_IDL;Triglycerides_in_IDL;Total_cholesterol_in_medium_VLDL;Phospholipids_in_small_VLDL;Triglycerides_in_small_VLDL;Concentration_of_medium_LDL_particles;Concentration_of_large_LDL_particles;Cholesterol_esters_in_large_LDL;Total_lipids_in_IDL;Phospholipids_in_medium_LDL;Triglycerides_in_very_large_HDL;Concentration_of_small_VLDL_particles;ApoB;Concentration_of_large_LDL_particles;Phospholipids_in_small_VLDL;Phospholipids_in_small_VLDL;Phospholipids_in_medium_VLDL;Total_lipids_in_large_LDL;Total_lipids_in_large_LDL;Cholesterol_esters_in_medium_VLDL;Concentration_of_IDL_particles;Cholesterol_esters_in_medium_VLDL;Phospholipids_in_IDL;Concentration_of_large_LDL_particles;Total_lipids_in_medium_LDL;Triglycerides_in_small_VLDL;Triglycerides_in_IDL;Free_cholesterol_in_medium_VLDL;Total_lipids_in_large_LDL;Triglycerides_in_very_small_VLDL;Total_lipids_in_very_small_VLDL;ApoB;Total_cholesterol_in_small_VLDL;Serum_total_triglycerides;Total_cholesterol_in_medium_VLDL;Triglycerides_in_IDL;Triglycerides_in_very_small_VLDL;Total_lipids_in_large_LDL;Concentration_of_small_LDL_particles;Triglycerides_in_very_small_VLDL;Concentration_of_small_LDL_particles;Cholesterol_esters_in_large_LDL;Concentration_of_large_LDL_particles;Free_cholesterol_in_small_VLDL;Triglycerides_in_very_small_VLDL;Triglycerides_in_very_small_VLDL;Total_lipids_in_small_LDL;Concentration_of_large_LDL_particles;Phospholipids_in_small_VLDL;Total_cholesterol_in_IDL;Triglycerides_in_very_small_VLDL;Serum_total_cholesterol;Total_lipids_in_small_LDL;Concentration_of_small_LDL_particles;Free_cholesterol_in_small_VLDL;Total_cholesterol_in_small_LDL;Triglycerides_in_small_VLDL;Phospholipids_in_small_VLDL;Phospholipids_in_medium_LDL;Concentration_of_small_LDL_particles;Phospholipids_in_very_small_VLDL;Concentration_of_large_LDL_particles;Total_cholesterol_in_small_LDL;Triglycerides_in_small_VLDL;Triglycerides_in_small_VLDL;Total_cholesterol_in_small_LDL;Total_lipids_in_small_VLDL;Total_cholesterol_in_medium_VLDL;Triglycerides_in_small_HDL;Triglycerides_in_very_small_VLDL;Concentration_of_small_LDL_particles;Triglycerides_in_IDL;Concentration_of_IDL_particles;Triglycerides_in_very_large_HDL;Phospholipids_in_small_VLDL;Total_lipids_in_small_LDL;Total_lipids_in_small_LDL;Total_lipids_in_very_small_VLDL;Serum_total_cholesterol;Total_lipids_in_medium_LDL;Concentration_of_very_small_VLDL_particles;Total_cholesterol_in_medium_VLDL;Triglycerides_in_small_VLDL;Phospholipids_in_IDL;Serum_total_triglycerides;Total_cholesterol_in_IDL;Total_lipids_in_IDL;Concentration_of_very_small_VLDL_particles;Triglycerides_in_small_VLDL;Cholesterol_esters_in_large_LDL;Concentration_of_very_small_VLDL_particles;Concentration_of_IDL_particles;Phospholipids_in_very_small_VLDL;ApoB;Total_cholesterol_in_small_VLDL;Total_cholesterol_in_medium_VLDL;Total_lipids_in_medium_LDL;Cholesterol_esters_in_medium_VLDL;Concentration_of_very_small_VLDL_particles;Phospholipids_in_very_small_VLDL;Triglycerides_in_IDL;Total_cholesterol_in_medium_VLDL;Total_lipids_in_small_LDL;Triglycerides_in_small_HDL;Triglycerides_in_IDL;Total_lipids_in_medium_LDL;Triglycerides_in_very_large_HDL;ApoB;Total_cholesterol_in_medium_VLDL;Triglycerides_in_very_large_HDL;Phospholipids_in_very_small_VLDL;Cholesterol_esters_in_medium_LDL;Cholesterol_esters_in_medium_VLDL;Triglycerides_in_very_small_VLDL;Triglycerides_in_very_small_VLDL;Cholesterol_esters_in_medium_VLDL;Total_lipids_in_medium_LDL;Triglycerides_in_small_VLDL;Triglycerides_in_small_VLDL;Phospholipids_in_IDL;Concentration_of_very_small_VLDL_particles;Phospholipids_in_IDL;Phospholipids_in_large_LDL;Total_lipids_in_small_VLDL;Concentration_of_small_VLDL_particles;Triglycerides_in_very_large_HDL;Phospholipids_in_IDL;ApoB;Serum_total_triglycerides;Concentration_of_small_LDL_particles;Total_lipids_in_medium_LDL;Phospholipids_in_small_VLDL;Phospholipids_in_IDL;Concentration_of_large_LDL_particles;Concentration_of_small_VLDL_particles;Concentration_of_small_VLDL_particles;Phospholipids_in_very_small_VLDL;Phospholipids_in_IDL;Phospholipids_in_small_VLDL;Total_lipids_in_large_LDL;Total_lipids_in_very_small_VLDL;Concentration_of_small_VLDL_particles;Concentration_of_IDL_particles;Concentration_of_small_LDL_particles;Total_cholesterol_in_IDL;Concentration_of_very_small_VLDL_particles;Concentration_of_very_small_VLDL_particles;Total_lipids_in_very_small_VLDL;Triglycerides_in_very_small_VLDL;Total_lipids_in_IDL;Total_lipids_in_medium_LDL;Total_cholesterol_in_medium_VLDL;Serum_total_cholesterol;Concentration_of_IDL_particles;Total_cholesterol_in_small_VLDL;Total_lipids_in_large_LDL;Phospholipids_in_small_VLDL;Serum_total_triglycerides;Cholesterol_esters_in_medium_VLDL;Serum_total_triglycerides;Total_lipids_in_small_LDL;Total_cholesterol_in_IDL;Cholesterol_esters_in_medium_VLDL;Concentration_of_small_VLDL_particles;Phospholipids_in_IDL;Cholesterol_esters_in_large_LDL;	8:126447308;8:126447308;8:126447308;8:126447308;8:126447308;8:126447308;8:126447308;8:126463365;8:126463365;8:126463365;8:126463365;8:126463365;8:126463365;8:126463365;8:126465305;8:126465305;8:126465305;8:126465305;8:126465305;8:126465305;8:126465305;8:126467086;8:126467086;8:126467086;8:126467086;8:126469308;8:126469308;8:126469308;8:126469308;8:126470817;8:126470817;8:126470817;8:126470817;8:126470817;8:126470817;8:126470817;8:126472487;8:126472487;8:126472487;8:126472487;8:126472487;8:126472487;8:126472999;8:126472999;8:126472999;8:126472999;8:126474356;8:126474356;8:126474356;8:126474356;8:126474356;8:126474356;8:126474356;8:126474356;8:126475770;8:126475770;8:126475770;8:126475770;8:126476379;8:126476379;8:126476379;8:126476379;8:126476379;8:126476379;8:126476379;8:126476379;8:126476873;8:126476873;8:126476873;8:126476873;8:126477153;8:126477153;8:126477153;8:126477153;8:126477153;8:126477153;8:126477153;8:126477153;8:126477476;8:126477476;8:126477476;8:126477476;8:126477476;8:126477476;8:126477476;8:126477476;8:126477497;8:126477497;8:126477497;8:126477497;8:126477497;8:126477497;8:126477497;8:126477497;8:126477759;8:126477759;8:126477759;8:126477759;8:126477759;8:126477759;8:126477759;8:126477759;8:126477978;8:126477978;8:126477978;8:126477978;8:126477978;8:126477978;8:126477978;8:126477978;8:126478350;8:126478350;8:126478350;8:126478350;8:126478350;8:126478350;8:126478350;8:126478350;8:126478450;8:126478450;8:126478450;8:126478450;8:126478644;8:126478644;8:126478644;8:126478644;8:126478644;8:126478644;8:126478644;8:126478644;8:126478745;8:126478745;8:126478745;8:126478745;8:126478745;8:126478745;8:126478745;8:126478745;8:126479315;8:126479315;8:126479315;8:126479315;8:126479315;8:126479315;8:126479315;8:126479315;8:126479362;8:126479362;8:126479362;8:126479362;8:126479362;8:126479362;8:126479362;8:126479362;8:126480088;8:126480088;8:126480088;8:126480088;8:126480367;8:126480367;8:126480367;8:126480367;8:126480367;8:126480367;8:126480367;8:126480367;8:126480512;8:126480512;8:126480512;8:126480512;8:126480526;8:126480526;8:126480526;8:126480526;8:126480700;8:126480700;8:126480700;8:126480700;8:126480700;8:126480700;8:126480700;8:126480700;8:126480972;8:126480972;8:126480972;8:126480972;8:126480972;8:126480972;8:126480972;8:126480972;8:126481475;8:126481475;8:126481475;8:126481475;8:126481475;8:126481475;8:126481475;8:126481475;8:126481527;8:126481527;8:126481527;8:126481527;8:126481527;8:126481527;8:126481527;8:126481527;8:126481694;8:126481694;8:126481694;8:126481694;8:126481694;8:126481694;8:126481694;8:126481694;8:126481747;8:126481747;8:126481747;8:126481747;8:126481747;8:126481747;8:126481747;8:126481747;8:126481952;8:126481952;8:126481952;8:126481952;8:126481952;8:126481952;8:126481952;8:126481952;8:126482077;8:126482077;8:126482077;8:126482077;8:126482077;8:126482077;8:126482077;8:126482077;8:126482621;8:126482621;8:126482621;8:126482621;8:126482621;8:126482621;8:126482621;8:126482621;8:126482922;8:126482922;8:126482922;8:126482922;8:126482930;8:126482930;8:126482930;8:126482930;8:126482930;8:126482930;8:126482930;8:126482930;8:126483840;8:126483840;8:126483840;8:126483840;8:126483840;8:126483840;8:126483840;8:126483843;8:126483843;8:126483843;8:126483843;8:126484276;8:126484276;8:126484276;8:126484276;8:126484463;8:126484463;8:126484463;8:126484463;8:126484463;8:126484463;8:126484463;8:126484463;8:126484526;8:126484526;8:126484526;8:126484526;8:126484526;8:126484526;8:126484526;8:126484526;8:126484638;8:126484638;8:126484638;8:126484638;8:126484638;8:126484638;8:126484638;8:126484638;8:126485227;8:126485227;8:126485227;8:126485227;8:126485294;8:126485294;8:126485294;8:126485294;8:126485296;8:126485296;8:126485296;8:126485296;8:126485337;8:126485337;8:126485337;8:126485337;8:126485337;8:126485337;8:126485337;8:126485337;8:126485467;8:126485467;8:126485467;8:126485467;8:126485467;8:126485467;8:126485467;8:126485467;8:126485531;8:126485531;8:126485531;8:126485531;8:126485531;8:126485531;8:126485531;8:126485531;8:126486230;8:126486230;8:126486230;8:126486230;8:126486409;8:126486409;8:126486409;8:126486409;8:126486409;8:126486409;8:126486409;8:126486409;8:126486539;8:126486539;8:126486539;8:126486539;8:126487691;8:126487691;8:126487691;8:126487691;8:126487691;8:126487691;8:126487691;8:126487691;8:126488235;8:126488235;8:126488235;8:126488235;8:126488235;8:126488235;8:126488235;8:126488235;8:126488250;8:126488250;8:126488250;8:126488250;8:126488250;8:126488250;8:126488250;8:126488250;8:126488707;8:126488707;8:126488707;8:126488707;8:126488930;8:126488930;8:126488930;8:126488930;8:126488930;8:126488930;8:126488930;8:126488930;8:126490498;8:126490498;8:126490498;8:126490498;8:126490499;8:126490499;8:126490499;8:126490499;8:126490972;8:126490972;8:126490972;8:126490972;8:126490972;8:126490972;8:126490972;8:126490972;8:126491011;8:126491011;8:126491011;8:126491011;8:126491011;8:126491011;8:126491011;8:126491011;8:126491304;8:126491304;8:126491304;8:126491304;8:126491304;8:126491304;8:126491304;8:126491304;8:126491733;8:126491733;8:126491733;8:126491733;8:126491733;8:126491733;8:126491733;8:126491733;8:126492843;8:126492843;8:126492843;8:126492843;8:126492926;8:126492926;8:126492926;8:126492926;8:126493392;8:126493392;8:126493392;8:126493392;8:126493392;8:126493392;8:126493392;8:126493392;8:126493746;8:126493746;8:126493746;8:126493746;8:126493746;8:126493746;8:126493746;8:126493746;8:126495818;8:126495818;8:126495818;8:126495818;8:126495818;8:126495818;8:126495818;8:126495818;8:126499429;8:126499429;8:126499429;8:126499429;8:126499429;8:126499429;8:126499429;8:126499429;8:126499878;8:126499878;8:126499878;8:126499878;8:126500031;8:126500031;8:126500031;8:126500031;8:126501177;8:126501177;8:126501177;8:126501177;8:126501177;8:126501177;8:126501177;8:126501177;8:126506694;8:126506694;8:126506694;8:126506694;8:126507308;8:126507308;8:126507308;8:126507308;8:126507308;8:126507308;8:126507308;8:126507308;8:126507389;8:126507389;8:126507389;8:126507389;8:126507389;8:126507389;8:126507389;8:126507389;	rs2385114;rs2385114;rs2385114;rs2385114;rs2385114;rs2385114;rs2385114;rs10808545;rs10808545;rs10808545;rs10808545;rs10808545;rs10808545;rs10808545;rs17730649;rs17730649;rs17730649;rs17730649;rs17730649;rs17730649;rs17730649;rs6984241;rs6984241;rs6984241;rs6984241;rs4537315;rs4537315;rs4537315;rs4537315;rs4518686;rs4518686;rs4518686;rs4518686;rs4518686;rs4518686;rs4518686;rs10216709;rs10216709;rs10216709;rs10216709;rs10216709;rs10216709;rs7007811;rs7007811;rs7007811;rs7007811;rs2980884;rs2980884;rs2980884;rs2980884;rs2980884;rs2980884;rs2980884;rs2980884;rs6999569;rs6999569;rs6999569;rs6999569;rs2980856;rs2980856;rs2980856;rs2980856;rs2980856;rs2980856;rs2980856;rs2980856;rs2954017;rs2954017;rs2954017;rs2954017;rs2954018;rs2954018;rs2954018;rs2954018;rs2954018;rs2954018;rs2954018;rs2954018;rs2980855;rs2980855;rs2980855;rs2980855;rs2980855;rs2980855;rs2980855;rs2980855;rs2980854;rs2980854;rs2980854;rs2980854;rs2980854;rs2980854;rs2980854;rs2980854;rs2954019;rs2954019;rs2954019;rs2954019;rs2954019;rs2954019;rs2954019;rs2954019;rs2001945;rs2001945;rs2001945;rs2001945;rs2001945;rs2001945;rs2001945;rs2001945;rs2980853;rs2980853;rs2980853;rs2980853;rs2980853;rs2980853;rs2980853;rs2980853;rs2001846;rs2001846;rs2001846;rs2001846;rs2001845;rs2001845;rs2001845;rs2001845;rs2001845;rs2001845;rs2001845;rs2001845;rs2001844;rs2001844;rs2001844;rs2001844;rs2001844;rs2001844;rs2001844;rs2001844;rs6982636;rs6982636;rs6982636;rs6982636;rs6982636;rs6982636;rs6982636;rs6982636;rs6982502;rs6982502;rs6982502;rs6982502;rs6982502;rs6982502;rs6982502;rs6982502;rs2980886;rs2980886;rs2980886;rs2980886;rs4871603;rs4871603;rs4871603;rs4871603;rs4871603;rs4871603;rs4871603;rs4871603;rs138962052;rs138962052;rs138962052;rs138962052;rs66614050;rs66614050;rs66614050;rs66614050;rs2980882;rs2980882;rs2980882;rs2980882;rs2980882;rs2980882;rs2980882;rs2980882;rs2980880;rs2980880;rs2980880;rs2980880;rs2980880;rs2980880;rs2980880;rs2980880;rs2980879;rs2980879;rs2980879;rs2980879;rs2980879;rs2980879;rs2980879;rs2980879;rs2980878;rs2980878;rs2980878;rs2980878;rs2980878;rs2980878;rs2980878;rs2980878;rs2980876;rs2980876;rs2980876;rs2980876;rs2980876;rs2980876;rs2980876;rs2980876;rs2980875;rs2980875;rs2980875;rs2980875;rs2980875;rs2980875;rs2980875;rs2980875;rs2954020;rs2954020;rs2954020;rs2954020;rs2954020;rs2954020;rs2954020;rs2954020;rs2954021;rs2954021;rs2954021;rs2954021;rs2954021;rs2954021;rs2954021;rs2954021;rs2954022;rs2954022;rs2954022;rs2954022;rs2954022;rs2954022;rs2954022;rs2954022;rs79658059;rs79658059;rs79658059;rs79658059;rs2954024;rs2954024;rs2954024;rs2954024;rs2954024;rs2954024;rs2954024;rs2954024;rs2980870;rs2980870;rs2980870;rs2980870;rs2980870;rs2980870;rs2980870;rs34221091;rs34221091;rs34221091;rs34221091;rs4336630;rs4336630;rs4336630;rs4336630;rs2954025;rs2954025;rs2954025;rs2954025;rs2954025;rs2954025;rs2954025;rs2954025;rs2954026;rs2954026;rs2954026;rs2954026;rs2954026;rs2954026;rs2954026;rs2954026;rs2980862;rs2980862;rs2980862;rs2980862;rs2980862;rs2980862;rs2980862;rs2980862;rs35575186;rs35575186;rs35575186;rs35575186;rs2954027;rs2954027;rs2954027;rs2954027;rs2954028;rs2954028;rs2954028;rs2954028;rs2980860;rs2980860;rs2980860;rs2980860;rs2980860;rs2980860;rs2980860;rs2980860;rs7828113;rs7828113;rs7828113;rs7828113;rs7828113;rs7828113;rs7828113;rs7828113;rs7846466;rs7846466;rs7846466;rs7846466;rs7846466;rs7846466;rs7846466;rs7846466;rs33924196;rs33924196;rs33924196;rs33924196;rs17321515;rs17321515;rs17321515;rs17321515;rs17321515;rs17321515;rs17321515;rs17321515;rs200944695;rs200944695;rs200944695;rs200944695;rs2980867;rs2980867;rs2980867;rs2980867;rs2980867;rs2980867;rs2980867;rs2980867;rs2980868;rs2980868;rs2980868;rs2980868;rs2980868;rs2980868;rs2980868;rs2980868;rs2980869;rs2980869;rs2980869;rs2980869;rs2980869;rs2980869;rs2980869;rs2980869;rs140589735;rs140589735;rs140589735;rs140589735;rs2980871;rs2980871;rs2980871;rs2980871;rs2980871;rs2980871;rs2980871;rs2980871;rs58253018;rs58253018;rs58253018;rs58253018;rs541669828;rs541669828;rs541669828;rs541669828;rs2954029;rs2954029;rs2954029;rs2954029;rs2954029;rs2954029;rs2954029;rs2954029;rs397823349;rs397823349;rs397823349;rs397823349;rs397823349;rs397823349;rs397823349;rs397823349;rs2954030;rs2954030;rs2954030;rs2954030;rs2954030;rs2954030;rs2954030;rs2954030;rs2954031;rs2954031;rs2954031;rs2954031;rs2954031;rs2954031;rs2954031;rs2954031;rs35851485;rs35851485;rs35851485;rs35851485;rs56116731;rs56116731;rs56116731;rs56116731;rs2954032;rs2954032;rs2954032;rs2954032;rs2954032;rs2954032;rs2954032;rs2954032;rs2954033;rs2954033;rs2954033;rs2954033;rs2954033;rs2954033;rs2954033;rs2954033;rs10808546;rs10808546;rs10808546;rs10808546;rs10808546;rs10808546;rs10808546;rs10808546;rs2980859;rs2980859;rs2980859;rs2980859;rs2980859;rs2980859;rs2980859;rs2980859;rs4351435;rs4351435;rs4351435;rs4351435;rs28601761;rs28601761;rs28601761;rs28601761;rs2980858;rs2980858;rs2980858;rs2980858;rs2980858;rs2980858;rs2980858;rs2980858;rs112875651;rs112875651;rs112875651;rs112875651;rs2980888;rs2980888;rs2980888;rs2980888;rs2980888;rs2980888;rs2980888;rs2980888;rs2954038;rs2954038;rs2954038;rs2954038;rs2954038;rs2954038;rs2954038;rs2954038;	cholesterol;HDL_C;LDL;LDL_C;TC;TG;triglyc;cholesterol;HDL_C;LDL;LDL_C;TC;TG;triglyc;cholesterol;HDL_C;LDL;LDL_C;TC;TG;triglyc;cholesterol;HDL_C;LDL_C;triglyc;cholesterol;HDL_C;LDL_C;triglyc;cholesterol;HDL_C;LDL;LDL_C;TC;TG;triglyc;cholesterol;HDL_C;LDL_C;TC;TG;triglyc;cholesterol;HDL_C;LDL_C;triglyc;cholesterol;HDL;HDL_C;LDL;LDL_C;TC;TG;triglyc;cholesterol;HDL_C;LDL_C;triglyc;cholesterol;HDL;HDL_C;LDL;LDL_C;TC;TG;triglyc;cholesterol;HDL_C;LDL_C;triglyc;cholesterol;HDL;HDL_C;LDL;LDL_C;TC;TG;triglyc;cholesterol;HDL;HDL_C;LDL;LDL_C;TC;TG;triglyc;cholesterol;HDL;HDL_C;LDL;LDL_C;TC;TG;triglyc;cholesterol;HDL;HDL_C;LDL;LDL_C;TC;TG;triglyc;cholesterol;HDL;HDL_C;LDL;LDL_C;TC;TG;triglyc;cholesterol;HDL;HDL_C;LDL;LDL_C;TC;TG;triglyc;cholesterol;HDL_C;LDL_C;triglyc;cholesterol;HDL;HDL_C;LDL;LDL_C;TC;TG;triglyc;cholesterol;HDL;HDL_C;LDL;LDL_C;TC;TG;triglyc;cholesterol;HDL;HDL_C;LDL;LDL_C;TC;TG;triglyc;cholesterol;HDL;HDL_C;LDL;LDL_C;TC;TG;triglyc;cholesterol;HDL_C;LDL_C;triglyc;cholesterol;HDL;HDL_C;LDL;LDL_C;TC;TG;triglyc;cholesterol;HDL_C;LDL_C;triglyc;HDL;LDL;TC;TG;cholesterol;HDL;HDL_C;LDL;LDL_C;TC;TG;triglyc;cholesterol;HDL;HDL_C;LDL;LDL_C;TC;TG;triglyc;cholesterol;HDL;HDL_C;LDL;LDL_C;TC;TG;triglyc;cholesterol;HDL;HDL_C;LDL;LDL_C;TC;TG;triglyc;cholesterol;HDL;HDL_C;LDL;LDL_C;TC;TG;triglyc;cholesterol;HDL;HDL_C;LDL;LDL_C;TC;TG;triglyc;cholesterol;HDL;HDL_C;LDL;LDL_C;TC;TG;triglyc;cholesterol;HDL;HDL_C;LDL;LDL_C;TC;TG;triglyc;cholesterol;HDL;HDL_C;LDL;LDL_C;TC;TG;triglyc;cholesterol;HDL_C;LDL_C;triglyc;cholesterol;HDL;HDL_C;LDL;LDL_C;TC;TG;triglyc;cholesterol;HDL;HDL_C;LDL_C;TC;TG;triglyc;cholesterol;HDL_C;LDL_C;triglyc;cholesterol;HDL_C;LDL_C;triglyc;cholesterol;HDL;HDL_C;LDL;LDL_C;TC;TG;triglyc;cholesterol;HDL;HDL_C;LDL;LDL_C;TC;TG;triglyc;cholesterol;HDL;HDL_C;LDL;LDL_C;TC;TG;triglyc;cholesterol;HDL_C;LDL_C;triglyc;cholesterol;HDL_C;LDL_C;triglyc;cholesterol;HDL_C;LDL_C;triglyc;cholesterol;HDL;HDL_C;LDL;LDL_C;TC;TG;triglyc;cholesterol;HDL;HDL_C;LDL;LDL_C;TC;TG;triglyc;cholesterol;HDL;HDL_C;LDL;LDL_C;TC;TG;triglyc;cholesterol;HDL_C;LDL_C;triglyc;cholesterol;HDL;HDL_C;LDL;LDL_C;TC;TG;triglyc;cholesterol;HDL_C;LDL_C;triglyc;cholesterol;HDL;HDL_C;LDL;LDL_C;TC;TG;triglyc;cholesterol;HDL;HDL_C;LDL;LDL_C;TC;TG;triglyc;cholesterol;HDL;HDL_C;LDL;LDL_C;TC;TG;triglyc;cholesterol;HDL_C;LDL_C;triglyc;cholesterol;HDL;HDL_C;LDL;LDL_C;TC;TG;triglyc;cholesterol;HDL_C;LDL_C;triglyc;cholesterol;HDL_C;LDL_C;triglyc;cholesterol;HDL;HDL_C;LDL;LDL_C;TC;TG;triglyc;cholesterol;HDL;HDL_C;LDL;LDL_C;TC;TG;triglyc;cholesterol;HDL;HDL_C;LDL;LDL_C;TC;TG;triglyc;cholesterol;HDL;HDL_C;LDL;LDL_C;TC;TG;triglyc;cholesterol;HDL_C;LDL_C;triglyc;cholesterol;HDL_C;LDL_C;triglyc;cholesterol;HDL;HDL_C;LDL;LDL_C;TC;TG;triglyc;cholesterol;HDL;HDL_C;LDL;LDL_C;TC;TG;triglyc;cholesterol;HDL;HDL_C;LDL;LDL_C;TC;TG;triglyc;cholesterol;HDL;HDL_C;LDL;LDL_C;TC;TG;triglyc;cholesterol;HDL_C;LDL_C;triglyc;cholesterol;HDL_C;LDL_C;triglyc;cholesterol;HDL;HDL_C;LDL;LDL_C;TC;TG;triglyc;cholesterol;HDL_C;LDL_C;triglyc;cholesterol;HDL;HDL_C;LDL;LDL_C;TC;TG;triglyc;cholesterol;HDL;HDL_C;LDL;LDL_C;TC;TG;triglyc;	UKBB;UKBB;Willer_et_al_2013;UKBB;Willer_et_al_2013;Willer_et_al_2013;UKBB;UKBB;UKBB;Willer_et_al_2013;UKBB;Willer_et_al_2013;Willer_et_al_2013;UKBB;UKBB;UKBB;Willer_et_al_2013;UKBB;Willer_et_al_2013;Willer_et_al_2013;UKBB;UKBB;UKBB;UKBB;UKBB;UKBB;UKBB;UKBB;UKBB;UKBB;UKBB;Willer_et_al_2013;UKBB;Willer_et_al_2013;Willer_et_al_2013;UKBB;UKBB;UKBB;UKBB;Willer_et_al_2013;Willer_et_al_2013;UKBB;UKBB;UKBB;UKBB;UKBB;UKBB;Willer_et_al_2013;UKBB;Willer_et_al_2013;UKBB;Willer_et_al_2013;Willer_et_al_2013;UKBB;UKBB;UKBB;UKBB;UKBB;UKBB;Willer_et_al_2013;UKBB;Willer_et_al_2013;UKBB;Willer_et_al_2013;Willer_et_al_2013;UKBB;UKBB;UKBB;UKBB;UKBB;UKBB;Willer_et_al_2013;UKBB;Willer_et_al_2013;UKBB;Willer_et_al_2013;Willer_et_al_2013;UKBB;UKBB;Willer_et_al_2013;UKBB;Willer_et_al_2013;UKBB;Willer_et_al_2013;Willer_et_al_2013;UKBB;UKBB;Willer_et_al_2013;UKBB;Willer_et_al_2013;UKBB;Willer_et_al_2013;Willer_et_al_2013;UKBB;UKBB;Willer_et_al_2013;UKBB;Willer_et_al_2013;UKBB;Willer_et_al_2013;Willer_et_al_2013;UKBB;UKBB;Willer_et_al_2013;UKBB;Willer_et_al_2013;UKBB;Willer_et_al_2013;Willer_et_al_2013;UKBB;UKBB;Willer_et_al_2013;UKBB;Willer_et_al_2013;UKBB;Willer_et_al_2013;Willer_et_al_2013;UKBB;UKBB;UKBB;UKBB;UKBB;UKBB;Willer_et_al_2013;UKBB;Willer_et_al_2013;UKBB;Willer_et_al_2013;Willer_et_al_2013;UKBB;UKBB;Willer_et_al_2013;UKBB;Willer_et_al_2013;UKBB;Willer_et_al_2013;Willer_et_al_2013;UKBB;UKBB;Willer_et_al_2013;UKBB;Willer_et_al_2013;UKBB;Willer_et_al_2013;Willer_et_al_2013;UKBB;UKBB;Willer_et_al_2013;UKBB;Willer_et_al_2013;UKBB;Willer_et_al_2013;Willer_et_al_2013;UKBB;UKBB;UKBB;UKBB;UKBB;UKBB;Willer_et_al_2013;UKBB;Willer_et_al_2013;UKBB;Willer_et_al_2013;Willer_et_al_2013;UKBB;UKBB;UKBB;UKBB;UKBB;Willer_et_al_2013;Willer_et_al_2013;Willer_et_al_2013;Willer_et_al_2013;UKBB;Willer_et_al_2013;UKBB;Willer_et_al_2013;UKBB;Willer_et_al_2013;Willer_et_al_2013;UKBB;UKBB;Willer_et_al_2013;UKBB;Willer_et_al_2013;UKBB;Willer_et_al_2013;Willer_et_al_2013;UKBB;UKBB;Willer_et_al_2013;UKBB;Willer_et_al_2013;UKBB;Willer_et_al_2013;Willer_et_al_2013;UKBB;UKBB;Willer_et_al_2013;UKBB;Willer_et_al_2013;UKBB;Willer_et_al_2013;Willer_et_al_2013;UKBB;UKBB;Willer_et_al_2013;UKBB;Willer_et_al_2013;UKBB;Willer_et_al_2013;Willer_et_al_2013;UKBB;UKBB;Willer_et_al_2013;UKBB;Willer_et_al_2013;UKBB;Willer_et_al_2013;Willer_et_al_2013;UKBB;UKBB;Willer_et_al_2013;UKBB;Willer_et_al_2013;UKBB;Willer_et_al_2013;Willer_et_al_2013;UKBB;UKBB;Willer_et_al_2013;UKBB;Willer_et_al_2013;UKBB;Willer_et_al_2013;Willer_et_al_2013;UKBB;UKBB;Willer_et_al_2013;UKBB;Willer_et_al_2013;UKBB;Willer_et_al_2013;Willer_et_al_2013;UKBB;UKBB;UKBB;UKBB;UKBB;UKBB;Willer_et_al_2013;UKBB;Willer_et_al_2013;UKBB;Willer_et_al_2013;Willer_et_al_2013;UKBB;UKBB;Willer_et_al_2013;UKBB;UKBB;Willer_et_al_2013;Willer_et_al_2013;UKBB;UKBB;UKBB;UKBB;UKBB;UKBB;UKBB;UKBB;UKBB;UKBB;Willer_et_al_2013;UKBB;Willer_et_al_2013;UKBB;Willer_et_al_2013;Willer_et_al_2013;UKBB;UKBB;Willer_et_al_2013;UKBB;Willer_et_al_2013;UKBB;Willer_et_al_2013;Willer_et_al_2013;UKBB;UKBB;Willer_et_al_2013;UKBB;Willer_et_al_2013;UKBB;Willer_et_al_2013;Willer_et_al_2013;UKBB;UKBB;UKBB;UKBB;UKBB;UKBB;UKBB;UKBB;UKBB;UKBB;UKBB;UKBB;UKBB;UKBB;Willer_et_al_2013;UKBB;Willer_et_al_2013;UKBB;Willer_et_al_2013;Willer_et_al_2013;UKBB;UKBB;Willer_et_al_2013;UKBB;Willer_et_al_2013;UKBB;Willer_et_al_2013;Willer_et_al_2013;UKBB;UKBB;Willer_et_al_2013;UKBB;Willer_et_al_2013;UKBB;Willer_et_al_2013;Willer_et_al_2013;UKBB;UKBB;UKBB;UKBB;UKBB;UKBB;Willer_et_al_2013;UKBB;Willer_et_al_2013;UKBB;Willer_et_al_2013;Willer_et_al_2013;UKBB;UKBB;UKBB;UKBB;UKBB;UKBB;Willer_et_al_2013;UKBB;Willer_et_al_2013;UKBB;Willer_et_al_2013;Willer_et_al_2013;UKBB;UKBB;Willer_et_al_2013;UKBB;Willer_et_al_2013;UKBB;Willer_et_al_2013;Willer_et_al_2013;UKBB;UKBB;Willer_et_al_2013;UKBB;Willer_et_al_2013;UKBB;Willer_et_al_2013;Willer_et_al_2013;UKBB;UKBB;UKBB;UKBB;UKBB;UKBB;Willer_et_al_2013;UKBB;Willer_et_al_2013;UKBB;Willer_et_al_2013;Willer_et_al_2013;UKBB;UKBB;UKBB;UKBB;UKBB;UKBB;UKBB;UKBB;UKBB;UKBB;Willer_et_al_2013;UKBB;Willer_et_al_2013;UKBB;Willer_et_al_2013;Willer_et_al_2013;UKBB;UKBB;Willer_et_al_2013;UKBB;Willer_et_al_2013;UKBB;Willer_et_al_2013;Willer_et_al_2013;UKBB;UKBB;Willer_et_al_2013;UKBB;Willer_et_al_2013;UKBB;Willer_et_al_2013;Willer_et_al_2013;UKBB;UKBB;Willer_et_al_2013;UKBB;Willer_et_al_2013;UKBB;Willer_et_al_2013;Willer_et_al_2013;UKBB;UKBB;UKBB;UKBB;UKBB;UKBB;UKBB;UKBB;UKBB;UKBB;Willer_et_al_2013;UKBB;Willer_et_al_2013;UKBB;Willer_et_al_2013;Willer_et_al_2013;UKBB;UKBB;Willer_et_al_2013;UKBB;Willer_et_al_2013;UKBB;Willer_et_al_2013;Willer_et_al_2013;UKBB;UKBB;Willer_et_al_2013;UKBB;Willer_et_al_2013;UKBB;Willer_et_al_2013;Willer_et_al_2013;UKBB;UKBB;Willer_et_al_2013;UKBB;Willer_et_al_2013;UKBB;Willer_et_al_2013;Willer_et_al_2013;UKBB;UKBB;UKBB;UKBB;UKBB;UKBB;UKBB;UKBB;UKBB;UKBB;Willer_et_al_2013;UKBB;Willer_et_al_2013;UKBB;Willer_et_al_2013;Willer_et_al_2013;UKBB;UKBB;UKBB;UKBB;UKBB;UKBB;Willer_et_al_2013;UKBB;Willer_et_al_2013;UKBB;Willer_et_al_2013;Willer_et_al_2013;UKBB;UKBB;Willer_et_al_2013;UKBB;Willer_et_al_2013;UKBB;Willer_et_al_2013;Willer_et_al_2013;UKBB;	8:126492926;8:126482077;8:126507389;8:126500031;8:126488235	rs56116731;rs2954021;rs2954038;rs28601761;rs2980868	126482077;126500031;126492926;126500031;126500031;126488235;126500031;126500031;126507389;126507389;126507389;126507389;126507389;126449406;126444788;126449406;126645810;126444788;126502303;126449406;126449406;126444788;126444788;126448845;126471577;126507389;126507389;126502303;126645810;126536579;126633531;126633531;126536579;126528722;126536579;126633531;126633531;126502303;126471577;126502303;126498687;126448845;126471577;126471577;126645810;126498687;126576772;126576772;126576772;126528722;126576772;126536579;126444268;126444268;126635594;126621937;126477116;126645810;126477116;126498687;126444268;126528722;126477116;126444268;126498687;126645810;126635594;126621937;126469424;126528722;126635594;126615293;	-;-;-;rs28601761;rs28601761;rs2980868;rs28601761;rs28601761;rs2954038;rs2954038;rs2954038;rs2954038;rs2954038;rs17405319;rs2980874;rs17405319;rs13273592;rs2980874;rs117673551;rs17405319;rs17405319;rs2980874;rs2980874;rs62521034;rs4871601;rs2954038;rs2954038;rs117673551;rs13273592;rs72722680;rs62521592;rs62521592;rs72722680;rs78309295;rs72722680;rs62521592;rs62521592;rs117673551;rs4871601;rs117673551;rs62523860;rs62521034;rs4871601;rs4871601;rs13273592;rs62523860;rs1809165;rs1809165;rs1809165;rs78309295;rs1809165;rs72722680;rs55637010;rs55637010;rs4870949;rs7004432;rs11781960;rs13273592;rs11781960;rs62523860;rs55637010;rs78309295;rs11781960;rs55637010;rs62523860;rs13273592;rs4870949;rs7004432;rs79336077;rs78309295;rs4870949;rs6470368;	chylomicron_measurement,_very_low_density_lipoprotein_cholesterol_measurement;triglyceride_measurement;chylomicron_measurement,_very_low_density_lipoprotein_cholesterol_measurement,_phospholipid_measurement;Glycine;PC_ae_C42:3;PC_ae_C40:5;PC_ae_C42:2;PC_aa_C38:4;Triglycerides;Apolipoprotein_B;LDL_cholesterol;Cholesterol;HDL_cholesterol;Triglycerides;Triglycerides;Apolipoprotein_B;Triglycerides;Apolipoprotein_B;Triglycerides;LDL_cholesterol;Cholesterol;LDL_cholesterol;Cholesterol;Triglycerides;Triglycerides;Creatinine;eGFR;Apolipoprotein_B;HDL_cholesterol;Apolipoprotein_B;Apolipoprotein_B;Cholesterol;LDL_cholesterol;Triglycerides;Cholesterol;Triglycerides;LDL_cholesterol;Cholesterol;Apolipoprotein_B;LDL_cholesterol;Triglycerides;HDL_cholesterol;Cholesterol;LDL_cholesterol;Apolipoprotein_B;Apolipoprotein_B;Apolipoprotein_B;LDL_cholesterol;Triglycerides;Apolipoprotein_B;Cholesterol;Triglycerides;Apolipoprotein_B;Triglycerides;Triglycerides;Triglycerides;Apolipoprotein_B;LDL_cholesterol;Cholesterol;LDL_cholesterol;LDL_cholesterol;LDL_cholesterol;LDL_cholesterol;Cholesterol;Cholesterol;Apolipoprotein_A;Apolipoprotein_B;Apolipoprotein_B;Apolipoprotein_B;Cholesterol;LDL_cholesterol;Triglycerides;	Davis_et_al.;Davis_et_al.;Davis_et_al.;Lotta_et_al.;Lotta_et_al.;Lotta_et_al.;Lotta_et_al.;Lotta_et_al.;Sinnott-Armstrong_et_al.;Sinnott-Armstrong_et_al.;Sinnott-Armstrong_et_al.;Sinnott-Armstrong_et_al.;Sinnott-Armstrong_et_al.;Sinnott-Armstrong_et_al.;Sinnott-Armstrong_et_al.;Sinnott-Armstrong_et_al.;Sinnott-Armstrong_et_al.;Sinnott-Armstrong_et_al.;Sinnott-Armstrong_et_al.;Sinnott-Armstrong_et_al.;Sinnott-Armstrong_et_al.;Sinnott-Armstrong_et_al.;Sinnott-Armstrong_et_al.;Sinnott-Armstrong_et_al.;Sinnott-Armstrong_et_al.;Sinnott-Armstrong_et_al.;Sinnott-Armstrong_et_al.;Sinnott-Armstrong_et_al.;Sinnott-Armstrong_et_al.;Sinnott-Armstrong_et_al.;Sinnott-Armstrong_et_al.;Sinnott-Armstrong_et_al.;Sinnott-Armstrong_et_al.;Sinnott-Armstrong_et_al.;Sinnott-Armstrong_et_al.;Sinnott-Armstrong_et_al.;Sinnott-Armstrong_et_al.;Sinnott-Armstrong_et_al.;Sinnott-Armstrong_et_al.;Sinnott-Armstrong_et_al.;Sinnott-Armstrong_et_al.;Sinnott-Armstrong_et_al.;Sinnott-Armstrong_et_al.;Sinnott-Armstrong_et_al.;Sinnott-Armstrong_et_al.;Sinnott-Armstrong_et_al.;Sinnott-Armstrong_et_al.;Sinnott-Armstrong_et_al.;Sinnott-Armstrong_et_al.;Sinnott-Armstrong_et_al.;Sinnott-Armstrong_et_al.;Sinnott-Armstrong_et_al.;Sinnott-Armstrong_et_al.;Sinnott-Armstrong_et_al.;Sinnott-Armstrong_et_al.;Sinnott-Armstrong_et_al.;Sinnott-Armstrong_et_al.;Sinnott-Armstrong_et_al.;Sinnott-Armstrong_et_al.;Sinnott-Armstrong_et_al.;Sinnott-Armstrong_et_al.;Sinnott-Armstrong_et_al.;Sinnott-Armstrong_et_al.;Sinnott-Armstrong_et_al.;Sinnott-Armstrong_et_al.;Sinnott-Armstrong_et_al.;Sinnott-Armstrong_et_al.;Sinnott-Armstrong_et_al.;Sinnott-Armstrong_et_al.;Sinnott-Armstrong_et_al.;Sinnott-Armstrong_et_al.;Sinnott-Armstrong_et_al.;
8_9	8	125928616	127145810	Ile	126477978	8:126477978:C:G	rs2001945	c	g	0.5247	-0.0467127	0.00418015	5.412e-29	28.27	29	0.01236	No	TRIB1	TRIB1	Biology	170	ApoB;ApoBbyApoA1;bOHBut;Cit;CLA;DAG;DAGbyTG;DHA;EstC;FAw3;FAw6;FAw6byFA;FreeC;Gln;Gly;GlycA;HDL2-C;HDL-C;HDL-D;HDL-TG;IDL-C;IDL-CE;IDL-FC;IDL-FC_percent;IDL-L;IDL-P;IDL-PL;IDL-PL_percent;IDL-TG;IDL-TG_percent;Ile;LA;LAbyFA;LDL-C;LDL-TG;Leu;L-HDL-C;L-HDL-CE;L-HDL-CE_percent;L-HDL-C_percent;L-HDL-FC;L-HDL-FC_percent;L-HDL-L;L-HDL-P;L-HDL-PL;L-HDL-PL_percent;L-HDL-TG_percent;L-LDL-C;L-LDL-CE;L-LDL-CE_percent;L-LDL-FC;L-LDL-FC_percent;L-LDL-L;L-LDL-P;L-LDL-PL;L-LDL-PL_percent;L-LDL-TG;L-LDL-TG_percent;L-VLDL-C;L-VLDL-CE;L-VLDL-FC;L-VLDL-FC_percent;L-VLDL-L;L-VLDL-P;L-VLDL-PL;L-VLDL-PL_percent;L-VLDL-TG;M-HDL-CE_percent;M-HDL-C_percent;M-HDL-PL_percent;M-HDL-TG;M-HDL-TG_percent;M-LDL-C;M-LDL-CE;M-LDL-FC;M-LDL-FC_percent;M-LDL-L;M-LDL-P;M-LDL-PL;M-LDL-TG;M-LDL-TG_percent;MUFA;MUFAbyFA;M-VLDL-C;M-VLDL-CE;M-VLDL-FC;M-VLDL-FC_percent;M-VLDL-L;M-VLDL-P;M-VLDL-PL;M-VLDL-PL_percent;M-VLDL-TG;PC;PUFA;PUFAbyFA;Remnant-C;Serum-C;Serum-TG;SFA;S-HDL-P;S-HDL-TG;S-HDL-TG_percent;S-LDL-C;S-LDL-CE;S-LDL-FC;S-LDL-FC_percent;S-LDL-L;S-LDL-P;S-LDL-PL;S-LDL-PL_percent;S-LDL-TG;S-LDL-TG_percent;S-VLDL-C;S-VLDL-CE;S-VLDL-CE_percent;S-VLDL-C_percent;S-VLDL-FC;S-VLDL-L;S-VLDL-P;S-VLDL-PL;S-VLDL-PL_percent;S-VLDL-TG;S-VLDL-TG_percent;TGbyPG;TotCho;TotFA;TotPG;Tyr;UnsatDeg;VLDL-C;VLDL-D;VLDL-TG;XL-HDL-CE_percent;XL-HDL-C_percent;XL-HDL-L;XL-HDL-P;XL-HDL-PL;XL-HDL-PL_percent;XL-HDL-TG;XL-HDL-TG_percent;XL-VLDL-C;XL-VLDL-CE;XL-VLDL-CE_percent;XL-VLDL-C_percent;XL-VLDL-FC;XL-VLDL-L;XL-VLDL-P;XL-VLDL-PL;XL-VLDL-TG;XS-VLDL-C;XS-VLDL-CE;XS-VLDL-CE_percent;XS-VLDL-C_percent;XS-VLDL-FC;XS-VLDL-FC_percent;XS-VLDL-L;XS-VLDL-P;XS-VLDL-PL;XS-VLDL-TG;XS-VLDL-TG_percent;XXL-VLDL-C;XXL-VLDL-CE;XXL-VLDL-FC;XXL-VLDL-FC_percent;XXL-VLDL-L;XXL-VLDL-P;XXL-VLDL-PL;XXL-VLDL-PL_percent;XXL-VLDL-TG;XXL-VLDL-TG_percent;	1	region_8_9_locus_1	upstream_gene_variant	NA	NA	NA	CHOLELITH_BROAD (p=3.14427e-08); E4_HYPERCHOL (p=6.80926e-20); E4_HYPERLIPNAS (p=2.74751e-09); E4_LIPOPROT (p=2.99433e-25); E4_METABOLIA (p=7.65773e-23); I9_ANGINA (p=1.12365e-09); I9_CABG (p=1.16735e-11); I9_CHD (p=3.86821e-10); I9_CORATHER (p=1.24088e-10); I9_IHD (p=3.85576e-09); I9_ISCHHEART (p=1.46144e-08); I9_REVASC (p=1.32831e-12); K11_CHOLELITH (p=2.63572e-09); RX_STATIN (p=8.84912e-67);	Granulocyte count (Astle W 2016); Lymphocyte percentage of white cells (Astle W 2016); Mean corpuscular hemoglobin (Astle W 2016); Mean corpuscular hemoglobin concentration (Astle W 2016); Myeloid white cell count (Astle W 2016); Neutrophil count (Astle W 2016); Neutrophil percentage of white cells (Astle W 2016); Red blood cell count (Astle W 2016); Red cell distribution width (Astle W 2016); Reticulocyte count (Astle W 2016); Reticulocyte fraction of red cells (Astle W 2016); Sum basophil neutrophil counts (Astle W 2016); Sum neutrophil eosinophil counts (Astle W 2016); Waist circumference adjusted for smoking in females (GIANT 2017); High density lipoprotein (GLGC 2013); High density lipoprotein (GLGC 2010); Low density lipoprotein (GLGC 2013); Low density lipoprotein (GLGC 2010); Total cholesterol (GLGC 2013); Total cholesterol (GLGC 2010); Triglycerides (GLGC 2013); Triglycerides (GLGC 2010); HDL cholesterol (GLGC 2010); HDL cholesterol (Asselbergs 2012); LDL cholesterol (GLGC 2010); LDL cholesterol (Asselbergs 2012); Total cholesterol (GLGC 2010); Total cholesterol (Asselbergs 2012); Triglycerides (Kathiresan S 2008); Triglycerides (GLGC 2010); Triglycerides (Kim YJ 2011); Triglycerides (Asselbergs 2012); Coronary artery disease (Howson JMM 2017); Coronary artery disease (Howson JMM 2017); Triglycerides (Kim YJ 2011); Waist to hip ratio adjusted for BMI adjusted for smoking behaviour (GIANT 2017); Arm fat mass left (Neale B 2017); Arm fat mass right (Neale B 2017); Arm fat percentage left (Neale B 2017); Arm fat percentage right (Neale B 2017); Basal metabolic rate (Neale B 2017); Body fat percentage (Neale B 2017); Height (Neale B 2017); Hip circumference (Neale B 2017); Leg fat mass left (Neale B 2017); Leg fat mass right (Neale B 2017); Leg fat-free mass left (Neale B 2017); Leg fat-free mass right (Neale B 2017); Leg predicted mass left (Neale B 2017); Leg predicted mass right (Neale B 2017); Medication for cholesterol, blood pressure or diabetes: cholesterol lowering medication (Neale B 2017); Medication for cholesterol, blood pressure or diabetes: none of the above (Neale B 2017); Self-reported high cholesterol (Neale B 2017); Treatment with atorvastatin (Neale B 2017); Treatment with cholesterol lowering medication (Neale B 2017); Treatment with rosuvastatin (Neale B 2017); Treatment with simvastatin (Neale B 2017); Trunk fat mass (Neale B 2017); Trunk fat percentage (Neale B 2017); Weight (Neale B 2017); Whole body fat mass (Neale B 2017); Whole body fat-free mass (Neale B 2017); Whole body water mass (Neale B 2017); Triglycerides (Prins B 2017); Total cholesterol (Spracklen CN 2017); Triglycerides (Spracklen CN 2017); Triglycerides (Kim YJ 2011); Coronary artery disease (van der Harst P 2018); Coronary artery disease (van der Harst P 2018);	ApoB (Kettunen J 2016); Cholesterol esters in large LDL (Kettunen J 2016); Cholesterol esters in large VLDL (Kettunen J 2016); Cholesterol esters in medium LDL (Kettunen J 2016); Cholesterol esters in medium VLDL (Kettunen J 2016); Concentration of IDL particles (Kettunen J 2016); Concentration of large LDL particles (Kettunen J 2016); Concentration of medium LDL particles (Kettunen J 2016); Concentration of medium VLDL particles (Kettunen J 2016); Concentration of small LDL particles (Kettunen J 2016); Concentration of small VLDL particles (Kettunen J 2016); Concentration of very small VLDL particles (Kettunen J 2016); Free cholesterol in IDL (Kettunen J 2016); Free cholesterol in large VLDL (Kettunen J 2016); Free cholesterol in medium VLDL (Kettunen J 2016); Free cholesterol in small VLDL (Kettunen J 2016); Phospholipids in IDL (Kettunen J 2016); Phospholipids in large LDL (Kettunen J 2016); Phospholipids in medium LDL (Kettunen J 2016); Phospholipids in medium VLDL (Kettunen J 2016); Phospholipids in small VLDL (Kettunen J 2016); Phospholipids in very small VLDL (Kettunen J 2016); Serum total cholesterol (Kettunen J 2016); Serum total triglycerides (Kettunen J 2016); Total cholesterol in IDL (Kettunen J 2016); Total cholesterol in LDL (Kettunen J 2016); Total cholesterol in large VLDL (Kettunen J 2016); Total cholesterol in medium VLDL (Kettunen J 2016); Total cholesterol in small LDL (Kettunen J 2016); Total cholesterol in small VLDL (Kettunen J 2016); Total lipids in IDL (Kettunen J 2016); Total lipids in large LDL (Kettunen J 2016); Total lipids in medium LDL (Kettunen J 2016); Total lipids in medium VLDL (Kettunen J 2016); Total lipids in small LDL (Kettunen J 2016); Total lipids in small VLDL (Kettunen J 2016); Total lipids in very small VLDL (Kettunen J 2016); Triglycerides in IDL (Kettunen J 2016); Triglycerides in small HDL (Kettunen J 2016); Triglycerides in small VLDL (Kettunen J 2016); Triglycerides in very large HDL (Kettunen J 2016); Triglycerides in very small VLDL (Kettunen J 2016);	rs6999569;rs28601761;rs2954029;rs2001945;rs2980868;rs2980871;rs2954029;rs2980871;rs6982502;rs2001846;rs2980875;rs2954017;rs6999569;rs2980875;rs2954031;rs2980875;rs10808546;rs6982636;rs2980869;rs2980869;rs2001844;rs17321515;rs2954021;rs2980869;rs10808546;rs2980868;rs6982502;rs2980871;rs6982636;rs2980886;rs2954031;rs2001945;rs2001844;rs2980882;rs6982636;rs2980869;rs2980868;rs2954029;rs17321515;rs17321515;rs2980868;rs112875651;rs2980856;rs2954031;rs2980853;rs10808546;rs2001945;rs2980868;rs2980875;rs2980853;rs2001846;rs2954017;rs2954017;rs17321515;rs2954017;rs2954019;rs2954019;rs17321515;rs2980868;rs2980886;rs2980860;rs2954021;rs2954027;rs2954022;rs2001945;rs28601761;rs6999569;rs2954027;rs2954017;rs2954027;rs2980869;rs2954017;rs2980882;rs10808546;rs2954019;rs2001846;rs2954029;rs2001844;rs6982636;rs2980882;rs2954022;rs6982502;rs2980853;rs2980882;rs2001846;rs17321515;rs2954031;rs6999569;rs17321515;rs2980854;rs2001945;rs6982502;rs2980882;rs2980854;rs2954029;rs2980853;rs17321515;rs2980855;rs2954029;rs6982636;rs112875651;rs2980854;rs2980855;rs2980869;rs2980886;rs2954027;rs2980886;rs6982636;rs2980856;rs2954021;rs2980856;rs2001945;rs6982502;rs2980882;rs2001846;rs2954029;rs2954029;rs2954029;rs2980886;rs2980882;rs2954019;rs2980868;rs10808546;rs2980860;rs2980856;rs2954019;rs2980868;rs2980855;rs2954021;rs2980860;rs2954031;rs2954019;rs2980886;rs2980860;rs17321515;rs2980871;rs2980868;rs2001844;rs2954019;rs2980853;rs2980886;rs17321515;rs2980860;rs2980860;rs2954031;rs2954031;rs2001846;rs2001846;rs2954022;rs2980868;rs2954029;rs2954031;rs2980882;rs2954022;rs2980869;rs2980869;rs2980856;rs112875651;rs2980869;rs2980855;rs2980855;rs2980854;rs2954017;rs2980855;rs2980882;rs28601761;rs2001844;rs6982502;rs2954019;rs2980886;rs2980886;rs2001945;rs28601761;rs2980856;rs2954029;rs6982636;rs2980869;rs28601761;rs6982636;rs2980882;rs2980854;rs2980854;rs2980875;rs2980886;rs2980869;rs2980875;rs2001846;rs6982636;rs2980886;rs17321515;rs2980854;rs2954017;rs2980868;rs2980868;rs2980871;rs2954031;rs2980855;rs112875651;rs2954019;rs10808546;rs28601761;rs2001945;rs2954027;rs2001844;rs2980856;rs2001844;rs2954017;rs2001945;rs2954022;rs2954021;rs2980855;rs2980854;rs2980853;rs2954021;rs2980856;rs2980853;rs2954022;rs2954019;rs2954029;rs28601761;rs2954017;rs2980853;rs6982636;rs2954019;rs28601761;rs17321515;rs6999569;rs10808546;rs10808546;rs2980856;rs2980854;rs2980853;rs10808546;rs2980856;rs2980875;rs2980875;rs2980882;rs2954029;rs2001846;rs2980856;rs10808546;rs2001844;rs2954027;rs2980856;rs2001844;rs2954022;rs2980882;rs2954019;rs112875651;rs2980855;rs28601761;rs6982636;rs2980855;rs6982502;rs6982636;rs2980853;rs6982502;rs2980886;rs17321515;rs2980882;rs2980886;rs2980868;rs2980882;rs2980869;rs28601761;rs2980860;rs2980869;rs2954022;rs2954019;rs2980854;rs2954029;rs2980860;rs17321515;rs28601761;rs2980860;rs2001846;rs2980868;rs2980855;rs2980854;rs2980868;rs2980868;rs6982502;rs2980869;rs2980855;rs6982636;rs112875651;rs6982502;rs112875651;rs2001945;rs112875651;rs2001844;rs2980871;rs6982502;rs2980869;rs2954021;rs2001844;rs6982502;rs2980886;rs6982502;rs2980855;rs2980854;rs2954021;rs10808546;rs2980868;rs28601761;rs2001945;rs2954031;rs2001945;rs2980886;rs2980882;rs17321515;rs2954031;rs2980869;rs2954031;rs2980886;rs2980869;rs2954021;rs2001846;rs6982636;rs28601761;rs2001846;rs2001945;rs17321515;rs2954029;rs2954019;rs2954022;rs2001945;rs2980868;rs2980869;rs2980882;rs2980875;rs2980856;rs2001844;rs28601761;rs2980856;rs2954021;rs6999569;rs28601761;rs2980856;rs2980856;rs2980854;rs2954022;rs2980869;rs2980868;rs2001844;rs2980868;rs2980882;rs6982636;rs2954027;rs10808546;rs2954021;rs2980855;rs2001846;rs2980875;rs17321515;rs2980869;rs2001945;rs2954019;rs2980875;rs2980868;rs2980882;rs2001846;rs17321515;rs2980886;rs2954017;rs2980886;rs112875651;rs2954017;rs2954031;rs2954031;rs6982636;rs2954021;rs10808546;rs2980882;rs6999569;rs2980869;rs10808546;rs2954027;rs17321515;rs2954019;rs2980886;rs2980853;rs17321515;rs112875651;rs2980868;rs2980869;rs6999569;rs17321515;rs2980868;rs2980853;rs10808546;rs2001945;rs2980854;rs2980886;rs17321515;rs2980875;rs2980855;rs2001844;rs2980860;rs2980875;rs2980853;rs2954021;rs2954022;rs2954019;rs2980886;rs2954027;rs112875651;rs2980860;rs2980853;rs28601761;rs2954027;rs2980882;rs2954027;rs2980860;rs6999569;rs2001846;rs2980860;rs2980854;rs2954022;rs2954017;rs2980869;rs2954029;rs2980868;rs2980855;rs2980854;rs2954031;rs2954019;rs2980855;rs2980868;rs2954019;rs2954021;rs2954029;rs2954017;rs2980869;rs2954017;rs2980854;rs2980860;rs2954021;rs6999569;rs17321515;rs2980886;rs2954017;rs2980875;rs2954019;rs2980882;rs2954021;rs2001844;rs10808546;rs6982636;rs2954017;rs2980860;rs2980875;rs2980854;rs17321515;rs2980855;rs2954017;rs2980856;rs6982502;rs6982636;rs6982636;rs2980871;rs2001844;rs2980868;rs2980853;rs2980882;rs28601761;rs2954022;rs2980854;rs2954031;rs2954019;rs2954022;rs2001844;rs6982502;rs2980855;rs2980869;rs2954029;rs2980856;rs2954027;rs17321515;rs2980869;rs10808546;rs2980853;rs2980868;rs2954031;rs2980853;rs6982636;rs2001844;rs6999569;rs2980854;rs2980860;rs2954022;rs2980871;rs2980855;rs2980860;rs10808546;rs2954017;rs10808546;rs2980860;rs2001846;rs6999569;rs2980854;rs2954022;rs2980856;rs2980860;rs2980856;rs2980855;rs28601761;rs2954022;rs2954027;rs6982502;rs28601761;rs2980875;rs17321515;rs2954021;rs2954019;rs2001945;rs2980868;rs2980856;rs2980886;rs17321515;rs2980868;rs2980853;rs2980860;rs2001846;rs2954022;rs2980853;rs2954029;rs2980860;rs2980869;rs2980871;rs2001844;rs2980886;rs2954029;rs2980875;rs2954027;rs2954031;rs6982636;rs2980860;rs2980854;rs2980875;rs2980869;rs2980882;rs2954017;rs17321515;rs6999569;rs112875651;rs2954019;rs6982636;rs2980856;rs2980853;rs2980882;rs2954027;rs2954031;rs2980856;rs2954022;rs2954031;rs2954027;rs28601761;rs2001844;rs2954021;rs6999569;rs2980886;rs2954021;rs2980875;rs2954022;rs2954022;rs28601761;rs2980856;rs2001945;rs2980875;rs2980855;rs2980854;rs6999569;rs2980853;rs2980853;rs17321515;rs2980875;rs2954021;rs6999569;rs2954029;rs2001846;rs2954031;rs2980871;rs2980882;rs2954027;rs2954029;rs2980882;rs2954021;rs2980875;rs6982502;rs2954019;rs17321515;rs2954027;rs2001945;rs2954019;rs2001945;rs2980860;rs6982636;rs2001846;rs6982502;rs6982502;rs2954031;rs2980860;rs2980860;rs2954021;rs2001945;rs28601761;rs2954022;rs2001846;rs2001945;rs6982502;rs2001844;rs2954021;rs2980855;rs2954022;rs6999569;rs2954031;rs2954019;rs2954022;rs2001844;rs2001844;rs2980875;rs2980871;rs2001945;rs6982502;rs2954027;rs6982502;rs28601761;rs2954027;rs2980875;rs2980886;rs6999569;rs2980882;rs2954027;rs2980853;rs2980871;rs2001846;rs6982636;rs2980854;rs2001844;rs2954021;rs2980860;rs112875651;rs2954029;rs2980855;rs17321515;rs6982636;rs2980869;rs2954021;rs2980868;rs2954031;rs6982502;rs2001846;rs2954031;rs2954029;rs2001844;rs2980855;rs112875651;rs2954029;rs2001846;rs2980854;rs6982636;rs2954021;rs2954021;rs2001945;rs6982502;rs2980855;rs2954029;rs2954027;rs2980875;rs2980886;rs2954021;rs2980854;rs2001844;rs2001846;rs2980875;rs2954027;rs2980860;rs2954031;rs2980853;rs2980860;rs2954027;rs2980860;rs2954029;rs2980860;rs2954027;rs2954027;rs2980886;rs2954029;rs6982636;rs2954022;rs2980886;rs10808546;rs6999569;rs28601761;rs2954019;rs2954019;rs2954027;rs28601761;rs112875651;rs2954029;rs2954022;rs2980882;rs2980875;rs6982502;rs2980882;rs2954017;rs2001844;rs6999569;rs2001846;rs2980856;rs2980875;rs28601761;rs6999569;rs2980856;rs6982636;rs10808546;rs2980856;rs2954022;rs10808546;rs2954027;rs2954022;rs2980875;rs2954027;rs112875651;rs2980853;rs2980875;rs2954022;rs2954027;rs2980860;rs2954021;rs2980854;rs2980855;rs2980875;rs2001846;rs2954022;rs2980860;rs2980875;rs2980860;rs2954029;rs2980868;rs2954029;rs2980882;rs2980875;rs2954027;rs2954027;rs6999569;rs2980853;rs2001844;rs2980869;rs2954027;rs2980856;rs2980871;rs2980854;rs17321515;rs2980853;rs2954017;rs6999569;rs2980855;rs6999569;rs17321515;rs2954029;rs2980853;rs2954027;rs2980853;rs2980882;rs2954017;rs6999569;rs2980886;rs2980860;rs6982636;rs2954022;rs2954022;rs2954017;rs2954021;rs2980853;rs2001945;rs112875651;rs2980882;rs6999569;rs2954022;rs6982636;rs2954031;rs2980871;rs2980868;rs2954017;rs2954022;rs2980853;rs2954021;rs2980869;rs2980868;rs2980875;rs2001844;rs6982502;rs2001844;rs6982502;rs2980856;rs2954019;rs2001844;rs2980875;rs2980853;rs2954019;rs2954019;rs2954029;rs6982636;rs2954029;rs112875651;rs6999569;rs2001945;rs2001846;rs2001945;rs2980871;rs2980882;rs6982502;rs17321515;rs2001945;rs112875651;rs2954029;rs2980886;rs2001846;rs2980869;rs2980860;rs6999569;rs2980868;rs2001846;rs2980860;rs2954019;rs2954022;rs6982502;rs2980856;rs2980875;rs2980855;rs2980854;rs2980882;rs2980886;rs2980854;rs2954022;rs2980853;rs2980882;rs6999569;rs2980855;rs2954022;rs2954021;rs2980869;rs2954027;rs2980882;rs2954017;rs2980886;rs2980871;rs6982636;rs10808546;rs2980856;rs28601761;rs6982636;rs2980853;rs2954031;rs2954027;rs2954021;rs2954029;rs2980854;rs2980855;rs2980871;rs2980856;rs2954017;rs2980853;rs2980886;rs6982636;rs2001945;rs2980869;rs2001844;rs10808546;rs2980875;rs2980854;rs6999569;rs6999569;rs2980853;rs2980855;rs2001844;rs2001844;rs2980886;	Total_lipids_in_large_LDL;Serum_total_triglycerides;Serum_total_cholesterol;Cholesterol_esters_in_medium_VLDL;Total_cholesterol_in_small_VLDL;Triglycerides_in_small_VLDL;Total_cholesterol_in_medium_VLDL;Concentration_of_IDL_particles;Free_cholesterol_in_medium_VLDL;Triglycerides_in_very_small_VLDL;Cholesterol_esters_in_medium_LDL;Concentration_of_very_small_VLDL_particles;Serum_total_cholesterol;Phospholipids_in_large_LDL;Phospholipids_in_very_small_VLDL;Concentration_of_IDL_particles;Triglycerides_in_IDL;Phospholipids_in_small_VLDL;Phospholipids_in_medium_VLDL;Free_cholesterol_in_small_VLDL;Triglycerides_in_small_HDL;Total_cholesterol_in_small_VLDL;Total_lipids_in_small_LDL;Triglycerides_in_small_VLDL;Concentration_of_very_small_VLDL_particles;Concentration_of_very_small_VLDL_particles;Phospholipids_in_medium_VLDL;Total_lipids_in_small_VLDL;Phospholipids_in_IDL;Total_lipids_in_medium_LDL;Total_lipids_in_small_VLDL;Triglycerides_in_small_HDL;Phospholipids_in_small_VLDL;Serum_total_triglycerides;Serum_total_triglycerides;Concentration_of_very_small_VLDL_particles;Phospholipids_in_medium_VLDL;Total_lipids_in_medium_LDL;Triglycerides_in_small_VLDL;Free_cholesterol_in_small_VLDL;Free_cholesterol_in_small_VLDL;Concentration_of_very_small_VLDL_particles;Concentration_of_very_small_VLDL_particles;Concentration_of_very_small_VLDL_particles;Phospholipids_in_medium_LDL;Free_cholesterol_in_small_VLDL;Total_lipids_in_very_small_VLDL;Triglycerides_in_small_VLDL;Triglycerides_in_small_HDL;Cholesterol_esters_in_medium_LDL;Phospholipids_in_medium_VLDL;Triglycerides_in_small_HDL;Total_cholesterol_in_small_VLDL;Triglycerides_in_small_HDL;Total_cholesterol_in_small_LDL;Phospholipids_in_large_LDL;Concentration_of_large_LDL_particles;Phospholipids_in_medium_VLDL;Total_lipids_in_large_LDL;Phospholipids_in_very_small_VLDL;Triglycerides_in_small_HDL;Cholesterol_esters_in_medium_LDL;Cholesterol_esters_in_medium_LDL;Total_lipids_in_medium_LDL;Serum_total_triglycerides;Total_lipids_in_medium_LDL;Total_lipids_in_very_small_VLDL;Triglycerides_in_small_HDL;Total_lipids_in_medium_LDL;Phospholipids_in_large_LDL;Total_lipids_in_large_LDL;Total_cholesterol_in_medium_VLDL;Concentration_of_large_LDL_particles;Total_cholesterol_in_small_LDL;Total_lipids_in_medium_LDL;Free_cholesterol_in_medium_VLDL;Phospholipids_in_small_VLDL;Triglycerides_in_very_small_VLDL;Triglycerides_in_very_small_VLDL;Total_lipids_in_small_VLDL;Cholesterol_esters_in_medium_LDL;Concentration_of_small_VLDL_particles;Cholesterol_esters_in_medium_VLDL;Triglycerides_in_small_HDL;Phospholipids_in_large_LDL;Total_lipids_in_large_LDL;Triglycerides_in_IDL;Phospholipids_in_IDL;Total_cholesterol_in_small_LDL;Phospholipids_in_large_LDL;Phospholipids_in_medium_VLDL;Phospholipids_in_large_LDL;Cholesterol_esters_in_large_LDL;Concentration_of_large_LDL_particles;Phospholipids_in_IDL;Concentration_of_IDL_particles;Serum_total_cholesterol;Concentration_of_large_LDL_particles;ApoB;Total_lipids_in_small_VLDL;Triglycerides_in_very_small_VLDL;Total_lipids_in_medium_LDL;Total_lipids_in_medium_LDL;Free_cholesterol_in_medium_VLDL;Total_lipids_in_IDL;Total_cholesterol_in_LDL;Phospholipids_in_large_LDL;Triglycerides_in_small_HDL;Phospholipids_in_large_LDL;Free_cholesterol_in_IDL;Phospholipids_in_medium_VLDL;Free_cholesterol_in_medium_VLDL;Total_lipids_in_small_VLDL;Phospholipids_in_very_small_VLDL;Serum_total_triglycerides;Triglycerides_in_IDL;Cholesterol_esters_in_medium_LDL;Total_cholesterol_in_small_LDL;Phospholipids_in_small_VLDL;Triglycerides_in_very_small_VLDL;Triglycerides_in_very_large_HDL;Serum_total_cholesterol;ApoB;Concentration_of_medium_LDL_particles;Total_lipids_in_medium_LDL;Phospholipids_in_medium_VLDL;Total_cholesterol_in_small_LDL;Phospholipids_in_large_LDL;Total_cholesterol_in_small_LDL;Serum_total_triglycerides;Serum_total_triglycerides;Cholesterol_esters_in_medium_LDL;Phospholipids_in_medium_LDL;Phospholipids_in_large_LDL;Concentration_of_very_small_VLDL_particles;Total_cholesterol_in_medium_VLDL;Free_cholesterol_in_medium_VLDL;Total_lipids_in_small_VLDL;Phospholipids_in_very_small_VLDL;ApoB;Cholesterol_esters_in_medium_LDL;Free_cholesterol_in_medium_VLDL;Concentration_of_very_small_VLDL_particles;Total_cholesterol_in_LDL;Total_lipids_in_large_LDL;Concentration_of_medium_LDL_particles;Concentration_of_small_VLDL_particles;Triglycerides_in_small_HDL;Serum_total_triglycerides;Triglycerides_in_small_HDL;Concentration_of_very_small_VLDL_particles;Phospholipids_in_medium_VLDL;Total_lipids_in_medium_LDL;Triglycerides_in_small_HDL;Triglycerides_in_small_HDL;Serum_total_cholesterol;Concentration_of_large_LDL_particles;Concentration_of_IDL_particles;Total_cholesterol_in_small_LDL;Triglycerides_in_very_large_HDL;Phospholipids_in_medium_VLDL;Cholesterol_esters_in_medium_LDL;Phospholipids_in_medium_VLDL;Cholesterol_esters_in_medium_LDL;Cholesterol_esters_in_medium_VLDL;Phospholipids_in_medium_LDL;Phospholipids_in_very_small_VLDL;Serum_total_triglycerides;Free_cholesterol_in_small_VLDL;Concentration_of_small_VLDL_particles;Total_cholesterol_in_IDL;ApoB;Total_lipids_in_IDL;Cholesterol_esters_in_medium_LDL;Total_cholesterol_in_LDL;Phospholipids_in_very_small_VLDL;Triglycerides_in_very_small_VLDL;Triglycerides_in_small_HDL;Cholesterol_esters_in_large_LDL;Total_lipids_in_IDL;Triglycerides_in_very_large_HDL;Phospholipids_in_medium_VLDL;Total_cholesterol_in_small_LDL;Triglycerides_in_small_VLDL;Concentration_of_small_VLDL_particles;Total_cholesterol_in_LDL;Total_lipids_in_small_VLDL;Concentration_of_large_LDL_particles;Triglycerides_in_small_HDL;Triglycerides_in_very_large_HDL;Phospholipids_in_very_small_VLDL;Serum_total_triglycerides;Concentration_of_small_VLDL_particles;Triglycerides_in_very_small_VLDL;Concentration_of_medium_LDL_particles;Free_cholesterol_in_medium_VLDL;Phospholipids_in_very_small_VLDL;Triglycerides_in_small_HDL;Serum_total_triglycerides;Total_lipids_in_IDL;Cholesterol_esters_in_medium_VLDL;Triglycerides_in_very_small_VLDL;Serum_total_triglycerides;Concentration_of_large_LDL_particles;Triglycerides_in_very_large_HDL;Cholesterol_esters_in_large_LDL;Cholesterol_esters_in_medium_VLDL;Phospholipids_in_very_small_VLDL;Total_cholesterol_in_LDL;Total_lipids_in_medium_LDL;Free_cholesterol_in_small_VLDL;Free_cholesterol_in_small_VLDL;Phospholipids_in_large_LDL;Triglycerides_in_small_HDL;Free_cholesterol_in_small_VLDL;Triglycerides_in_small_HDL;Free_cholesterol_in_IDL;ApoB;Serum_total_triglycerides;Triglycerides_in_small_VLDL;Free_cholesterol_in_medium_VLDL;Total_cholesterol_in_small_LDL;Cholesterol_esters_in_medium_VLDL;Total_lipids_in_IDL;Triglycerides_in_very_large_HDL;Concentration_of_small_VLDL_particles;Phospholipids_in_large_LDL;Total_lipids_in_small_LDL;Triglycerides_in_small_HDL;Serum_total_triglycerides;Serum_total_triglycerides;Free_cholesterol_in_IDL;Concentration_of_large_LDL_particles;Phospholipids_in_very_small_VLDL;Total_cholesterol_in_small_VLDL;Concentration_of_medium_LDL_particles;Triglycerides_in_very_large_HDL;Triglycerides_in_very_large_HDL;Free_cholesterol_in_small_VLDL;Free_cholesterol_in_medium_VLDL;Triglycerides_in_very_small_VLDL;Cholesterol_esters_in_medium_VLDL;Concentration_of_medium_LDL_particles;Serum_total_cholesterol;Triglycerides_in_very_large_HDL;Concentration_of_very_small_VLDL_particles;Total_cholesterol_in_IDL;Free_cholesterol_in_medium_VLDL;Phospholipids_in_small_VLDL;Serum_total_triglycerides;Total_lipids_in_very_small_VLDL;Triglycerides_in_very_large_HDL;ApoB;Total_lipids_in_large_LDL;Total_lipids_in_medium_LDL;Concentration_of_medium_LDL_particles;Triglycerides_in_small_HDL;Total_lipids_in_small_VLDL;Triglycerides_in_very_small_VLDL;Cholesterol_esters_in_medium_LDL;Triglycerides_in_very_large_HDL;Phospholipids_in_medium_LDL;Phospholipids_in_medium_LDL;Total_cholesterol_in_medium_VLDL;Concentration_of_small_LDL_particles;Concentration_of_small_LDL_particles;Phospholipids_in_medium_LDL;Total_cholesterol_in_small_LDL;Serum_total_cholesterol;ApoB;Phospholipids_in_large_LDL;Total_lipids_in_small_LDL;Phospholipids_in_medium_LDL;Concentration_of_IDL_particles;Triglycerides_in_IDL;Total_lipids_in_large_LDL;Cholesterol_esters_in_large_LDL;Total_lipids_in_IDL;Free_cholesterol_in_medium_VLDL;Concentration_of_large_LDL_particles;Phospholipids_in_very_small_VLDL;Triglycerides_in_IDL;Cholesterol_esters_in_large_LDL;Free_cholesterol_in_medium_VLDL;Total_lipids_in_IDL;Total_lipids_in_very_small_VLDL;Phospholipids_in_small_VLDL;Total_cholesterol_in_medium_VLDL;Concentration_of_small_VLDL_particles;Free_cholesterol_in_small_VLDL;Total_lipids_in_medium_LDL;Triglycerides_in_small_HDL;Concentration_of_medium_LDL_particles;Concentration_of_large_LDL_particles;Concentration_of_very_small_VLDL_particles;Total_lipids_in_IDL;Concentration_of_very_small_VLDL_particles;Total_cholesterol_in_small_LDL;Free_cholesterol_in_small_VLDL;Serum_total_cholesterol;Serum_total_cholesterol;Phospholipids_in_large_LDL;Total_lipids_in_medium_LDL;Total_cholesterol_in_medium_VLDL;Total_cholesterol_in_small_LDL;Concentration_of_medium_LDL_particles;Total_lipids_in_IDL;Total_lipids_in_small_VLDL;Cholesterol_esters_in_medium_VLDL;Total_cholesterol_in_small_LDL;Cholesterol_esters_in_large_LDL;Total_cholesterol_in_small_VLDL;Phospholipids_in_very_small_VLDL;Total_cholesterol_in_medium_VLDL;Concentration_of_IDL_particles;Total_lipids_in_small_VLDL;Triglycerides_in_very_small_VLDL;Concentration_of_medium_LDL_particles;Concentration_of_medium_VLDL_particles;Concentration_of_small_VLDL_particles;Triglycerides_in_IDL;Phospholipids_in_large_LDL;Concentration_of_large_LDL_particles;Concentration_of_medium_LDL_particles;Total_cholesterol_in_small_VLDL;Total_cholesterol_in_small_VLDL;Total_lipids_in_large_LDL;Phospholipids_in_IDL;Phospholipids_in_small_VLDL;Concentration_of_medium_VLDL_particles;Free_cholesterol_in_IDL;Total_cholesterol_in_small_VLDL;Concentration_of_medium_VLDL_particles;Total_cholesterol_in_small_VLDL;Total_lipids_in_IDL;Cholesterol_esters_in_medium_VLDL;Concentration_of_large_LDL_particles;Concentration_of_medium_LDL_particles;Total_cholesterol_in_medium_VLDL;ApoB;Total_cholesterol_in_small_VLDL;Concentration_of_medium_LDL_particles;Phospholipids_in_IDL;Total_lipids_in_small_VLDL;Total_lipids_in_very_small_VLDL;Phospholipids_in_small_VLDL;Total_lipids_in_very_small_VLDL;Total_lipids_in_very_small_VLDL;Total_cholesterol_in_small_VLDL;Concentration_of_small_VLDL_particles;ApoB;Total_cholesterol_in_small_VLDL;Phospholipids_in_small_VLDL;Total_lipids_in_small_LDL;Phospholipids_in_very_small_VLDL;Cholesterol_esters_in_medium_VLDL;Free_cholesterol_in_small_VLDL;Total_cholesterol_in_medium_VLDL;Phospholipids_in_medium_VLDL;Total_lipids_in_IDL;ApoB;Concentration_of_very_small_VLDL_particles;Phospholipids_in_IDL;Total_lipids_in_very_small_VLDL;ApoB;Concentration_of_medium_LDL_particles;Triglycerides_in_IDL;Total_lipids_in_very_small_VLDL;Total_lipids_in_very_small_VLDL;Triglycerides_in_small_VLDL;Cholesterol_esters_in_medium_LDL;Total_cholesterol_in_small_VLDL;Concentration_of_small_LDL_particles;Concentration_of_IDL_particles;Concentration_of_small_VLDL_particles;Total_lipids_in_IDL;Cholesterol_esters_in_medium_VLDL;Total_lipids_in_small_LDL;Total_lipids_in_small_VLDL;Total_lipids_in_very_small_VLDL;Triglycerides_in_very_small_VLDL;Total_lipids_in_small_LDL;Total_lipids_in_medium_LDL;Concentration_of_small_VLDL_particles;Cholesterol_esters_in_medium_VLDL;Total_lipids_in_medium_LDL;Total_lipids_in_medium_LDL;Total_cholesterol_in_medium_VLDL;Total_lipids_in_medium_LDL;Total_cholesterol_in_small_VLDL;Total_lipids_in_very_small_VLDL;Phospholipids_in_small_VLDL;Total_cholesterol_in_medium_VLDL;Serum_total_triglycerides;Phospholipids_in_small_VLDL;Free_cholesterol_in_small_VLDL;Total_cholesterol_in_medium_VLDL;Cholesterol_esters_in_medium_LDL;Concentration_of_small_VLDL_particles;Concentration_of_small_LDL_particles;Free_cholesterol_in_small_VLDL;Total_cholesterol_in_medium_VLDL;Phospholipids_in_medium_VLDL;Concentration_of_medium_LDL_particles;ApoB;Concentration_of_very_small_VLDL_particles;Total_lipids_in_small_VLDL;Total_lipids_in_large_LDL;Concentration_of_small_LDL_particles;Free_cholesterol_in_small_VLDL;Concentration_of_small_LDL_particles;Phospholipids_in_large_LDL;Free_cholesterol_in_small_VLDL;Phospholipids_in_medium_VLDL;Total_lipids_in_IDL;Phospholipids_in_IDL;Phospholipids_in_very_small_VLDL;Total_lipids_in_very_small_VLDL;Triglycerides_in_IDL;Triglycerides_in_very_small_VLDL;ApoB;Triglycerides_in_very_small_VLDL;ApoB;Total_lipids_in_very_small_VLDL;Concentration_of_medium_LDL_particles;Total_cholesterol_in_small_LDL;Concentration_of_IDL_particles;Concentration_of_medium_LDL_particles;Serum_total_triglycerides;Total_cholesterol_in_small_LDL;Total_lipids_in_IDL;Concentration_of_small_LDL_particles;Concentration_of_small_VLDL_particles;Serum_total_triglycerides;Concentration_of_IDL_particles;Total_lipids_in_IDL;Free_cholesterol_in_small_VLDL;Triglycerides_in_small_VLDL;Cholesterol_esters_in_medium_VLDL;Total_lipids_in_IDL;Total_lipids_in_small_LDL;Total_lipids_in_small_VLDL;Free_cholesterol_in_medium_VLDL;Concentration_of_small_VLDL_particles;Concentration_of_medium_LDL_particles;Total_lipids_in_large_LDL;ApoB;Total_lipids_in_small_VLDL;ApoB;Concentration_of_medium_LDL_particles;Total_cholesterol_in_small_VLDL;Concentration_of_very_small_VLDL_particles;Total_cholesterol_in_small_LDL;Serum_total_triglycerides;Total_cholesterol_in_small_LDL;Free_cholesterol_in_small_VLDL;Concentration_of_medium_LDL_particles;Phospholipids_in_IDL;Concentration_of_IDL_particles;Total_cholesterol_in_small_LDL;Phospholipids_in_small_VLDL;Concentration_of_IDL_particles;Total_lipids_in_very_small_VLDL;Serum_total_cholesterol;Phospholipids_in_medium_VLDL;Phospholipids_in_IDL;Phospholipids_in_IDL;Concentration_of_IDL_particles;Concentration_of_large_LDL_particles;Concentration_of_small_LDL_particles;Free_cholesterol_in_small_VLDL;Phospholipids_in_large_LDL;Total_lipids_in_IDL;Concentration_of_IDL_particles;Total_lipids_in_very_small_VLDL;Total_lipids_in_small_LDL;Triglycerides_in_small_HDL;Phospholipids_in_medium_VLDL;Cholesterol_esters_in_medium_LDL;Cholesterol_esters_in_medium_LDL;Triglycerides_in_small_VLDL;Phospholipids_in_medium_VLDL;Cholesterol_esters_in_medium_LDL;Triglycerides_in_very_small_VLDL;Concentration_of_very_small_VLDL_particles;Phospholipids_in_large_LDL;Total_cholesterol_in_small_LDL;Triglycerides_in_small_HDL;Concentration_of_small_VLDL_particles;Free_cholesterol_in_medium_VLDL;Free_cholesterol_in_medium_VLDL;Free_cholesterol_in_small_VLDL;Concentration_of_small_VLDL_particles;Total_lipids_in_small_VLDL;Serum_total_triglycerides;Phospholipids_in_very_small_VLDL;Concentration_of_IDL_particles;Total_lipids_in_very_small_VLDL;Total_lipids_in_IDL;Total_lipids_in_small_VLDL;Concentration_of_small_LDL_particles;Total_lipids_in_small_LDL;Total_cholesterol_in_small_LDL;Cholesterol_esters_in_medium_VLDL;Total_lipids_in_very_small_VLDL;Concentration_of_small_LDL_particles;Total_cholesterol_in_medium_VLDL;Phospholipids_in_very_small_VLDL;Triglycerides_in_IDL;Concentration_of_large_LDL_particles;Total_lipids_in_small_VLDL;Triglycerides_in_IDL;ApoB;Phospholipids_in_IDL;Total_lipids_in_small_LDL;Triglycerides_in_IDL;Phospholipids_in_large_LDL;Concentration_of_IDL_particles;Phospholipids_in_medium_VLDL;Cholesterol_esters_in_medium_VLDL;Concentration_of_IDL_particles;Triglycerides_in_IDL;Total_lipids_in_IDL;Concentration_of_large_LDL_particles;Total_lipids_in_large_LDL;Free_cholesterol_in_medium_VLDL;Phospholipids_in_very_small_VLDL;Triglycerides_in_very_small_VLDL;Phospholipids_in_large_LDL;Triglycerides_in_IDL;Phospholipids_in_medium_VLDL;Total_cholesterol_in_small_VLDL;Concentration_of_small_VLDL_particles;Total_cholesterol_in_medium_VLDL;Total_lipids_in_large_LDL;ApoB;Concentration_of_medium_LDL_particles;Triglycerides_in_very_large_HDL;Total_lipids_in_small_LDL;Total_lipids_in_large_LDL;Concentration_of_IDL_particles;Total_lipids_in_small_LDL;Phospholipids_in_small_VLDL;Phospholipids_in_large_LDL;Phospholipids_in_small_VLDL;Cholesterol_esters_in_medium_VLDL;Triglycerides_in_small_HDL;Phospholipids_in_medium_VLDL;Concentration_of_small_VLDL_particles;Triglycerides_in_small_VLDL;Free_cholesterol_in_medium_VLDL;Free_cholesterol_in_medium_VLDL;Total_lipids_in_small_LDL;Concentration_of_small_LDL_particles;Concentration_of_small_LDL_particles;Phospholipids_in_small_VLDL;Serum_total_cholesterol;Concentration_of_large_LDL_particles;Concentration_of_medium_LDL_particles;Total_lipids_in_small_VLDL;Triglycerides_in_IDL;Concentration_of_small_LDL_particles;Total_lipids_in_very_small_VLDL;Serum_total_cholesterol;Total_cholesterol_in_medium_VLDL;Serum_total_cholesterol;ApoB;Total_lipids_in_small_LDL;Concentration_of_large_LDL_particles;Phospholipids_in_IDL;Triglycerides_in_small_HDL;Triglycerides_in_small_HDL;Phospholipids_in_very_small_VLDL;Total_lipids_in_large_LDL;Phospholipids_in_IDL;Total_lipids_in_very_small_VLDL;Concentration_of_small_VLDL_particles;Triglycerides_in_IDL;Concentration_of_very_small_VLDL_particles;Total_lipids_in_very_small_VLDL;Triglycerides_in_small_VLDL;Concentration_of_IDL_particles;Concentration_of_very_small_VLDL_particles;Total_cholesterol_in_small_VLDL;Phospholipids_in_very_small_VLDL;Total_lipids_in_large_LDL;Concentration_of_small_LDL_particles;Concentration_of_small_VLDL_particles;Triglycerides_in_small_VLDL;Total_lipids_in_small_LDL;Triglycerides_in_IDL;Concentration_of_IDL_particles;Concentration_of_small_VLDL_particles;Total_lipids_in_small_LDL;Phospholipids_in_small_VLDL;Phospholipids_in_IDL;Concentration_of_large_LDL_particles;Total_lipids_in_small_LDL;Total_lipids_in_small_LDL;Total_cholesterol_in_small_VLDL;Total_cholesterol_in_small_LDL;Cholesterol_esters_in_medium_VLDL;Serum_total_cholesterol;Cholesterol_esters_in_large_LDL;Free_cholesterol_in_medium_VLDL;Total_lipids_in_IDL;Total_lipids_in_small_LDL;Total_lipids_in_very_small_VLDL;Total_cholesterol_in_small_VLDL;Concentration_of_very_small_VLDL_particles;Concentration_of_small_LDL_particles;Free_cholesterol_in_small_VLDL;Concentration_of_medium_LDL_particles;Total_lipids_in_small_LDL;Total_lipids_in_IDL;Phospholipids_in_medium_VLDL;Phospholipids_in_IDL;Total_lipids_in_small_VLDL;Triglycerides_in_very_large_HDL;Total_cholesterol_in_small_VLDL;Total_lipids_in_small_LDL;Triglycerides_in_very_large_HDL;Serum_total_triglycerides;Concentration_of_small_LDL_particles;Total_lipids_in_very_small_VLDL;Triglycerides_in_small_VLDL;Cholesterol_esters_in_medium_VLDL;Concentration_of_very_small_VLDL_particles;Triglycerides_in_very_large_HDL;Phospholipids_in_very_small_VLDL;Total_lipids_in_large_LDL;Triglycerides_in_small_VLDL;Free_cholesterol_in_small_VLDL;Total_cholesterol_in_small_LDL;Total_cholesterol_in_medium_VLDL;Total_lipids_in_small_LDL;ApoB;Total_cholesterol_in_small_VLDL;Phospholipids_in_small_VLDL;Triglycerides_in_small_VLDL;Free_cholesterol_in_small_VLDL;Total_cholesterol_in_IDL;Total_lipids_in_IDL;Total_cholesterol_in_small_VLDL;Phospholipids_in_small_VLDL;Concentration_of_medium_LDL_particles;Free_cholesterol_in_medium_VLDL;Concentration_of_medium_LDL_particles;Concentration_of_IDL_particles;Concentration_of_medium_LDL_particles;Total_lipids_in_medium_LDL;ApoB;Concentration_of_small_LDL_particles;Free_cholesterol_in_small_VLDL;Phospholipids_in_medium_LDL;Free_cholesterol_in_medium_VLDL;Triglycerides_in_IDL;Serum_total_triglycerides;Phospholipids_in_medium_VLDL;Total_cholesterol_in_small_LDL;Triglycerides_in_IDL;Concentration_of_small_LDL_particles;Serum_total_cholesterol;Triglycerides_in_very_large_HDL;Triglycerides_in_small_VLDL;Triglycerides_in_small_VLDL;Total_lipids_in_small_VLDL;Total_lipids_in_small_VLDL;Total_cholesterol_in_medium_VLDL;Phospholipids_in_small_VLDL;Free_cholesterol_in_medium_VLDL;Concentration_of_large_LDL_particles;Total_lipids_in_small_VLDL;Concentration_of_small_LDL_particles;Total_lipids_in_very_small_VLDL;Total_lipids_in_small_VLDL;Total_lipids_in_small_VLDL;Total_cholesterol_in_medium_VLDL;Concentration_of_small_LDL_particles;Phospholipids_in_very_small_VLDL;Triglycerides_in_small_VLDL;Phospholipids_in_IDL;Phospholipids_in_medium_LDL;Free_cholesterol_in_small_VLDL;Concentration_of_IDL_particles;Total_lipids_in_IDL;Cholesterol_esters_in_medium_VLDL;Phospholipids_in_IDL;Total_lipids_in_IDL;Free_cholesterol_in_small_VLDL;Concentration_of_small_VLDL_particles;Serum_total_cholesterol;Total_cholesterol_in_small_VLDL;Concentration_of_IDL_particles;Triglycerides_in_IDL;Triglycerides_in_very_small_VLDL;Total_lipids_in_large_LDL;Cholesterol_esters_in_large_LDL;Triglycerides_in_very_small_VLDL;Concentration_of_small_LDL_particles;Cholesterol_esters_in_medium_VLDL;Total_cholesterol_in_IDL;Triglycerides_in_IDL;Cholesterol_esters_in_large_LDL;Concentration_of_IDL_particles;Total_cholesterol_in_medium_VLDL;Triglycerides_in_small_VLDL;Triglycerides_in_IDL;Concentration_of_medium_LDL_particles;Cholesterol_esters_in_medium_VLDL;Total_lipids_in_small_VLDL;Phospholipids_in_medium_LDL;Phospholipids_in_very_small_VLDL;Free_cholesterol_in_medium_VLDL;Triglycerides_in_IDL;Triglycerides_in_IDL;Total_cholesterol_in_medium_VLDL;Phospholipids_in_small_VLDL;Triglycerides_in_small_VLDL;Concentration_of_medium_LDL_particles;Concentration_of_large_LDL_particles;Cholesterol_esters_in_large_LDL;Total_lipids_in_IDL;Phospholipids_in_medium_LDL;Triglycerides_in_very_large_HDL;Concentration_of_small_VLDL_particles;ApoB;Concentration_of_large_LDL_particles;Phospholipids_in_small_VLDL;Phospholipids_in_small_VLDL;Phospholipids_in_medium_VLDL;Total_lipids_in_large_LDL;Total_lipids_in_large_LDL;Cholesterol_esters_in_medium_VLDL;Concentration_of_IDL_particles;Cholesterol_esters_in_medium_VLDL;Phospholipids_in_IDL;Concentration_of_large_LDL_particles;Total_lipids_in_medium_LDL;Triglycerides_in_small_VLDL;Triglycerides_in_IDL;Free_cholesterol_in_medium_VLDL;Total_lipids_in_large_LDL;Triglycerides_in_very_small_VLDL;Total_lipids_in_very_small_VLDL;ApoB;Total_cholesterol_in_small_VLDL;Serum_total_triglycerides;Total_cholesterol_in_medium_VLDL;Triglycerides_in_IDL;Triglycerides_in_very_small_VLDL;Total_lipids_in_large_LDL;Concentration_of_small_LDL_particles;Triglycerides_in_very_small_VLDL;Concentration_of_small_LDL_particles;Cholesterol_esters_in_large_LDL;Concentration_of_large_LDL_particles;Free_cholesterol_in_small_VLDL;Triglycerides_in_very_small_VLDL;Triglycerides_in_very_small_VLDL;Total_lipids_in_small_LDL;Concentration_of_large_LDL_particles;Phospholipids_in_small_VLDL;Total_cholesterol_in_IDL;Triglycerides_in_very_small_VLDL;Serum_total_cholesterol;Total_lipids_in_small_LDL;Concentration_of_small_LDL_particles;Free_cholesterol_in_small_VLDL;Total_cholesterol_in_small_LDL;Triglycerides_in_small_VLDL;Phospholipids_in_small_VLDL;Phospholipids_in_medium_LDL;Concentration_of_small_LDL_particles;Phospholipids_in_very_small_VLDL;Concentration_of_large_LDL_particles;Total_cholesterol_in_small_LDL;Triglycerides_in_small_VLDL;Triglycerides_in_small_VLDL;Total_cholesterol_in_small_LDL;Total_lipids_in_small_VLDL;Total_cholesterol_in_medium_VLDL;Triglycerides_in_small_HDL;Triglycerides_in_very_small_VLDL;Concentration_of_small_LDL_particles;Triglycerides_in_IDL;Concentration_of_IDL_particles;Triglycerides_in_very_large_HDL;Phospholipids_in_small_VLDL;Total_lipids_in_small_LDL;Total_lipids_in_small_LDL;Total_lipids_in_very_small_VLDL;Serum_total_cholesterol;Total_lipids_in_medium_LDL;Concentration_of_very_small_VLDL_particles;Total_cholesterol_in_medium_VLDL;Triglycerides_in_small_VLDL;Phospholipids_in_IDL;Serum_total_triglycerides;Total_cholesterol_in_IDL;Total_lipids_in_IDL;Concentration_of_very_small_VLDL_particles;Triglycerides_in_small_VLDL;Cholesterol_esters_in_large_LDL;Concentration_of_very_small_VLDL_particles;Concentration_of_IDL_particles;Phospholipids_in_very_small_VLDL;ApoB;Total_cholesterol_in_small_VLDL;Total_cholesterol_in_medium_VLDL;Total_lipids_in_medium_LDL;Cholesterol_esters_in_medium_VLDL;Concentration_of_very_small_VLDL_particles;Phospholipids_in_very_small_VLDL;Triglycerides_in_IDL;Total_cholesterol_in_medium_VLDL;Total_lipids_in_small_LDL;Triglycerides_in_small_HDL;Triglycerides_in_IDL;Total_lipids_in_medium_LDL;Triglycerides_in_very_large_HDL;ApoB;Total_cholesterol_in_medium_VLDL;Triglycerides_in_very_large_HDL;Phospholipids_in_very_small_VLDL;Cholesterol_esters_in_medium_LDL;Cholesterol_esters_in_medium_VLDL;Triglycerides_in_very_small_VLDL;Triglycerides_in_very_small_VLDL;Cholesterol_esters_in_medium_VLDL;Total_lipids_in_medium_LDL;Triglycerides_in_small_VLDL;Triglycerides_in_small_VLDL;Phospholipids_in_IDL;Concentration_of_very_small_VLDL_particles;Phospholipids_in_IDL;Phospholipids_in_large_LDL;Total_lipids_in_small_VLDL;Concentration_of_small_VLDL_particles;Triglycerides_in_very_large_HDL;Phospholipids_in_IDL;ApoB;Serum_total_triglycerides;Concentration_of_small_LDL_particles;Total_lipids_in_medium_LDL;Phospholipids_in_small_VLDL;Phospholipids_in_IDL;Concentration_of_large_LDL_particles;Concentration_of_small_VLDL_particles;Concentration_of_small_VLDL_particles;Phospholipids_in_very_small_VLDL;Phospholipids_in_IDL;Phospholipids_in_small_VLDL;Total_lipids_in_large_LDL;Total_lipids_in_very_small_VLDL;Concentration_of_small_VLDL_particles;Concentration_of_IDL_particles;Concentration_of_small_LDL_particles;Total_cholesterol_in_IDL;Concentration_of_very_small_VLDL_particles;Concentration_of_very_small_VLDL_particles;Total_lipids_in_very_small_VLDL;Triglycerides_in_very_small_VLDL;Total_lipids_in_IDL;Total_lipids_in_medium_LDL;Total_cholesterol_in_medium_VLDL;Serum_total_cholesterol;Concentration_of_IDL_particles;Total_cholesterol_in_small_VLDL;Total_lipids_in_large_LDL;Phospholipids_in_small_VLDL;Serum_total_triglycerides;Cholesterol_esters_in_medium_VLDL;Serum_total_triglycerides;Total_lipids_in_small_LDL;Total_cholesterol_in_IDL;Cholesterol_esters_in_medium_VLDL;Concentration_of_small_VLDL_particles;Phospholipids_in_IDL;Cholesterol_esters_in_large_LDL;	8:126447308;8:126447308;8:126447308;8:126447308;8:126447308;8:126447308;8:126447308;8:126475770;8:126475770;8:126475770;8:126475770;8:126476379;8:126476379;8:126476379;8:126476379;8:126476379;8:126476379;8:126476379;8:126476379;8:126476873;8:126476873;8:126476873;8:126476873;8:126477153;8:126477153;8:126477153;8:126477153;8:126477153;8:126477153;8:126477153;8:126477153;8:126477476;8:126477476;8:126477476;8:126477476;8:126477476;8:126477476;8:126477476;8:126477476;8:126477497;8:126477497;8:126477497;8:126477497;8:126477497;8:126477497;8:126477497;8:126477497;8:126477759;8:126477759;8:126477759;8:126477759;8:126477759;8:126477759;8:126477759;8:126477759;8:126477978;8:126477978;8:126477978;8:126477978;8:126477978;8:126477978;8:126477978;8:126477978;8:126478350;8:126478350;8:126478350;8:126478350;8:126478350;8:126478350;8:126478350;8:126478350;8:126478450;8:126478450;8:126478450;8:126478450;8:126478644;8:126478644;8:126478644;8:126478644;8:126478644;8:126478644;8:126478644;8:126478644;8:126478745;8:126478745;8:126478745;8:126478745;8:126478745;8:126478745;8:126478745;8:126478745;8:126479315;8:126479315;8:126479315;8:126479315;8:126479315;8:126479315;8:126479315;8:126479315;8:126479362;8:126479362;8:126479362;8:126479362;8:126479362;8:126479362;8:126479362;8:126479362;8:126480088;8:126480088;8:126480088;8:126480088;8:126480367;8:126480367;8:126480367;8:126480367;8:126480367;8:126480367;8:126480367;8:126480367;8:126480512;8:126480512;8:126480512;8:126480512;8:126480526;8:126480526;8:126480526;8:126480526;8:126480700;8:126480700;8:126480700;8:126480700;8:126480700;8:126480700;8:126480700;8:126480700;8:126480972;8:126480972;8:126480972;8:126480972;8:126480972;8:126480972;8:126480972;8:126480972;8:126481475;8:126481475;8:126481475;8:126481475;8:126481475;8:126481475;8:126481475;8:126481475;8:126481527;8:126481527;8:126481527;8:126481527;8:126481527;8:126481527;8:126481527;8:126481527;8:126481694;8:126481694;8:126481694;8:126481694;8:126481694;8:126481694;8:126481694;8:126481694;8:126481747;8:126481747;8:126481747;8:126481747;8:126481747;8:126481747;8:126481747;8:126481747;8:126481952;8:126481952;8:126481952;8:126481952;8:126481952;8:126481952;8:126481952;8:126481952;8:126482077;8:126482077;8:126482077;8:126482077;8:126482077;8:126482077;8:126482077;8:126482077;8:126482621;8:126482621;8:126482621;8:126482621;8:126482621;8:126482621;8:126482621;8:126482621;8:126482922;8:126482922;8:126482922;8:126482922;8:126482930;8:126482930;8:126482930;8:126482930;8:126482930;8:126482930;8:126482930;8:126482930;8:126483840;8:126483840;8:126483840;8:126483840;8:126483840;8:126483840;8:126483840;8:126483843;8:126483843;8:126483843;8:126483843;8:126484276;8:126484276;8:126484276;8:126484276;8:126484463;8:126484463;8:126484463;8:126484463;8:126484463;8:126484463;8:126484463;8:126484463;8:126484526;8:126484526;8:126484526;8:126484526;8:126484526;8:126484526;8:126484526;8:126484526;8:126484638;8:126484638;8:126484638;8:126484638;8:126484638;8:126484638;8:126484638;8:126484638;8:126485227;8:126485227;8:126485227;8:126485227;8:126485294;8:126485294;8:126485294;8:126485294;8:126485296;8:126485296;8:126485296;8:126485296;8:126485337;8:126485337;8:126485337;8:126485337;8:126485337;8:126485337;8:126485337;8:126485337;8:126485467;8:126485467;8:126485467;8:126485467;8:126485467;8:126485467;8:126485467;8:126485467;8:126485531;8:126485531;8:126485531;8:126485531;8:126485531;8:126485531;8:126485531;8:126485531;8:126486230;8:126486230;8:126486230;8:126486230;8:126486409;8:126486409;8:126486409;8:126486409;8:126486409;8:126486409;8:126486409;8:126486409;8:126486539;8:126486539;8:126486539;8:126486539;8:126487691;8:126487691;8:126487691;8:126487691;8:126487691;8:126487691;8:126487691;8:126487691;8:126488235;8:126488235;8:126488235;8:126488235;8:126488235;8:126488235;8:126488235;8:126488235;8:126488250;8:126488250;8:126488250;8:126488250;8:126488250;8:126488250;8:126488250;8:126488250;8:126488707;8:126488707;8:126488707;8:126488707;8:126488930;8:126488930;8:126488930;8:126488930;8:126488930;8:126488930;8:126488930;8:126488930;8:126490498;8:126490498;8:126490498;8:126490498;8:126490499;8:126490499;8:126490499;8:126490499;8:126490972;8:126490972;8:126490972;8:126490972;8:126490972;8:126490972;8:126490972;8:126490972;8:126491011;8:126491011;8:126491011;8:126491011;8:126491011;8:126491011;8:126491011;8:126491011;8:126491733;8:126491733;8:126491733;8:126491733;8:126491733;8:126491733;8:126491733;8:126491733;8:126492843;8:126492843;8:126492843;8:126492843;8:126492926;8:126492926;8:126492926;8:126492926;8:126493392;8:126493392;8:126493392;8:126493392;8:126493392;8:126493392;8:126493392;8:126493392;8:126493746;8:126493746;8:126493746;8:126493746;8:126493746;8:126493746;8:126493746;8:126493746;8:126495818;8:126495818;8:126495818;8:126495818;8:126495818;8:126495818;8:126495818;8:126495818;8:126499429;8:126499429;8:126499429;8:126499429;8:126499429;8:126499429;8:126499429;8:126499429;8:126499878;8:126499878;8:126499878;8:126499878;8:126500031;8:126500031;8:126500031;8:126500031;8:126501177;8:126501177;8:126501177;8:126501177;8:126501177;8:126501177;8:126501177;8:126501177;8:126506694;8:126506694;8:126506694;8:126506694;8:126507308;8:126507308;8:126507308;8:126507308;8:126507308;8:126507308;8:126507308;8:126507308;8:126507389;8:126507389;8:126507389;8:126507389;8:126507389;8:126507389;8:126507389;8:126507389;	rs2385114;rs2385114;rs2385114;rs2385114;rs2385114;rs2385114;rs2385114;rs6999569;rs6999569;rs6999569;rs6999569;rs2980856;rs2980856;rs2980856;rs2980856;rs2980856;rs2980856;rs2980856;rs2980856;rs2954017;rs2954017;rs2954017;rs2954017;rs2954018;rs2954018;rs2954018;rs2954018;rs2954018;rs2954018;rs2954018;rs2954018;rs2980855;rs2980855;rs2980855;rs2980855;rs2980855;rs2980855;rs2980855;rs2980855;rs2980854;rs2980854;rs2980854;rs2980854;rs2980854;rs2980854;rs2980854;rs2980854;rs2954019;rs2954019;rs2954019;rs2954019;rs2954019;rs2954019;rs2954019;rs2954019;rs2001945;rs2001945;rs2001945;rs2001945;rs2001945;rs2001945;rs2001945;rs2001945;rs2980853;rs2980853;rs2980853;rs2980853;rs2980853;rs2980853;rs2980853;rs2980853;rs2001846;rs2001846;rs2001846;rs2001846;rs2001845;rs2001845;rs2001845;rs2001845;rs2001845;rs2001845;rs2001845;rs2001845;rs2001844;rs2001844;rs2001844;rs2001844;rs2001844;rs2001844;rs2001844;rs2001844;rs6982636;rs6982636;rs6982636;rs6982636;rs6982636;rs6982636;rs6982636;rs6982636;rs6982502;rs6982502;rs6982502;rs6982502;rs6982502;rs6982502;rs6982502;rs6982502;rs2980886;rs2980886;rs2980886;rs2980886;rs4871603;rs4871603;rs4871603;rs4871603;rs4871603;rs4871603;rs4871603;rs4871603;rs138962052;rs138962052;rs138962052;rs138962052;rs66614050;rs66614050;rs66614050;rs66614050;rs2980882;rs2980882;rs2980882;rs2980882;rs2980882;rs2980882;rs2980882;rs2980882;rs2980880;rs2980880;rs2980880;rs2980880;rs2980880;rs2980880;rs2980880;rs2980880;rs2980879;rs2980879;rs2980879;rs2980879;rs2980879;rs2980879;rs2980879;rs2980879;rs2980878;rs2980878;rs2980878;rs2980878;rs2980878;rs2980878;rs2980878;rs2980878;rs2980876;rs2980876;rs2980876;rs2980876;rs2980876;rs2980876;rs2980876;rs2980876;rs2980875;rs2980875;rs2980875;rs2980875;rs2980875;rs2980875;rs2980875;rs2980875;rs2954020;rs2954020;rs2954020;rs2954020;rs2954020;rs2954020;rs2954020;rs2954020;rs2954021;rs2954021;rs2954021;rs2954021;rs2954021;rs2954021;rs2954021;rs2954021;rs2954022;rs2954022;rs2954022;rs2954022;rs2954022;rs2954022;rs2954022;rs2954022;rs79658059;rs79658059;rs79658059;rs79658059;rs2954024;rs2954024;rs2954024;rs2954024;rs2954024;rs2954024;rs2954024;rs2954024;rs2980870;rs2980870;rs2980870;rs2980870;rs2980870;rs2980870;rs2980870;rs34221091;rs34221091;rs34221091;rs34221091;rs4336630;rs4336630;rs4336630;rs4336630;rs2954025;rs2954025;rs2954025;rs2954025;rs2954025;rs2954025;rs2954025;rs2954025;rs2954026;rs2954026;rs2954026;rs2954026;rs2954026;rs2954026;rs2954026;rs2954026;rs2980862;rs2980862;rs2980862;rs2980862;rs2980862;rs2980862;rs2980862;rs2980862;rs35575186;rs35575186;rs35575186;rs35575186;rs2954027;rs2954027;rs2954027;rs2954027;rs2954028;rs2954028;rs2954028;rs2954028;rs2980860;rs2980860;rs2980860;rs2980860;rs2980860;rs2980860;rs2980860;rs2980860;rs7828113;rs7828113;rs7828113;rs7828113;rs7828113;rs7828113;rs7828113;rs7828113;rs7846466;rs7846466;rs7846466;rs7846466;rs7846466;rs7846466;rs7846466;rs7846466;rs33924196;rs33924196;rs33924196;rs33924196;rs17321515;rs17321515;rs17321515;rs17321515;rs17321515;rs17321515;rs17321515;rs17321515;rs200944695;rs200944695;rs200944695;rs200944695;rs2980867;rs2980867;rs2980867;rs2980867;rs2980867;rs2980867;rs2980867;rs2980867;rs2980868;rs2980868;rs2980868;rs2980868;rs2980868;rs2980868;rs2980868;rs2980868;rs2980869;rs2980869;rs2980869;rs2980869;rs2980869;rs2980869;rs2980869;rs2980869;rs140589735;rs140589735;rs140589735;rs140589735;rs2980871;rs2980871;rs2980871;rs2980871;rs2980871;rs2980871;rs2980871;rs2980871;rs58253018;rs58253018;rs58253018;rs58253018;rs541669828;rs541669828;rs541669828;rs541669828;rs2954029;rs2954029;rs2954029;rs2954029;rs2954029;rs2954029;rs2954029;rs2954029;rs397823349;rs397823349;rs397823349;rs397823349;rs397823349;rs397823349;rs397823349;rs397823349;rs2954031;rs2954031;rs2954031;rs2954031;rs2954031;rs2954031;rs2954031;rs2954031;rs35851485;rs35851485;rs35851485;rs35851485;rs56116731;rs56116731;rs56116731;rs56116731;rs2954032;rs2954032;rs2954032;rs2954032;rs2954032;rs2954032;rs2954032;rs2954032;rs2954033;rs2954033;rs2954033;rs2954033;rs2954033;rs2954033;rs2954033;rs2954033;rs10808546;rs10808546;rs10808546;rs10808546;rs10808546;rs10808546;rs10808546;rs10808546;rs2980859;rs2980859;rs2980859;rs2980859;rs2980859;rs2980859;rs2980859;rs2980859;rs4351435;rs4351435;rs4351435;rs4351435;rs28601761;rs28601761;rs28601761;rs28601761;rs2980858;rs2980858;rs2980858;rs2980858;rs2980858;rs2980858;rs2980858;rs2980858;rs112875651;rs112875651;rs112875651;rs112875651;rs2980888;rs2980888;rs2980888;rs2980888;rs2980888;rs2980888;rs2980888;rs2980888;rs2954038;rs2954038;rs2954038;rs2954038;rs2954038;rs2954038;rs2954038;rs2954038;	cholesterol;HDL_C;LDL;LDL_C;TC;TG;triglyc;cholesterol;HDL_C;LDL_C;triglyc;cholesterol;HDL;HDL_C;LDL;LDL_C;TC;TG;triglyc;cholesterol;HDL_C;LDL_C;triglyc;cholesterol;HDL;HDL_C;LDL;LDL_C;TC;TG;triglyc;cholesterol;HDL;HDL_C;LDL;LDL_C;TC;TG;triglyc;cholesterol;HDL;HDL_C;LDL;LDL_C;TC;TG;triglyc;cholesterol;HDL;HDL_C;LDL;LDL_C;TC;TG;triglyc;cholesterol;HDL;HDL_C;LDL;LDL_C;TC;TG;triglyc;cholesterol;HDL;HDL_C;LDL;LDL_C;TC;TG;triglyc;cholesterol;HDL_C;LDL_C;triglyc;cholesterol;HDL;HDL_C;LDL;LDL_C;TC;TG;triglyc;cholesterol;HDL;HDL_C;LDL;LDL_C;TC;TG;triglyc;cholesterol;HDL;HDL_C;LDL;LDL_C;TC;TG;triglyc;cholesterol;HDL;HDL_C;LDL;LDL_C;TC;TG;triglyc;cholesterol;HDL_C;LDL_C;triglyc;cholesterol;HDL;HDL_C;LDL;LDL_C;TC;TG;triglyc;cholesterol;HDL_C;LDL_C;triglyc;HDL;LDL;TC;TG;cholesterol;HDL;HDL_C;LDL;LDL_C;TC;TG;triglyc;cholesterol;HDL;HDL_C;LDL;LDL_C;TC;TG;triglyc;cholesterol;HDL;HDL_C;LDL;LDL_C;TC;TG;triglyc;cholesterol;HDL;HDL_C;LDL;LDL_C;TC;TG;triglyc;cholesterol;HDL;HDL_C;LDL;LDL_C;TC;TG;triglyc;cholesterol;HDL;HDL_C;LDL;LDL_C;TC;TG;triglyc;cholesterol;HDL;HDL_C;LDL;LDL_C;TC;TG;triglyc;cholesterol;HDL;HDL_C;LDL;LDL_C;TC;TG;triglyc;cholesterol;HDL;HDL_C;LDL;LDL_C;TC;TG;triglyc;cholesterol;HDL_C;LDL_C;triglyc;cholesterol;HDL;HDL_C;LDL;LDL_C;TC;TG;triglyc;cholesterol;HDL;HDL_C;LDL_C;TC;TG;triglyc;cholesterol;HDL_C;LDL_C;triglyc;cholesterol;HDL_C;LDL_C;triglyc;cholesterol;HDL;HDL_C;LDL;LDL_C;TC;TG;triglyc;cholesterol;HDL;HDL_C;LDL;LDL_C;TC;TG;triglyc;cholesterol;HDL;HDL_C;LDL;LDL_C;TC;TG;triglyc;cholesterol;HDL_C;LDL_C;triglyc;cholesterol;HDL_C;LDL_C;triglyc;cholesterol;HDL_C;LDL_C;triglyc;cholesterol;HDL;HDL_C;LDL;LDL_C;TC;TG;triglyc;cholesterol;HDL;HDL_C;LDL;LDL_C;TC;TG;triglyc;cholesterol;HDL;HDL_C;LDL;LDL_C;TC;TG;triglyc;cholesterol;HDL_C;LDL_C;triglyc;cholesterol;HDL;HDL_C;LDL;LDL_C;TC;TG;triglyc;cholesterol;HDL_C;LDL_C;triglyc;cholesterol;HDL;HDL_C;LDL;LDL_C;TC;TG;triglyc;cholesterol;HDL;HDL_C;LDL;LDL_C;TC;TG;triglyc;cholesterol;HDL;HDL_C;LDL;LDL_C;TC;TG;triglyc;cholesterol;HDL_C;LDL_C;triglyc;cholesterol;HDL;HDL_C;LDL;LDL_C;TC;TG;triglyc;cholesterol;HDL_C;LDL_C;triglyc;cholesterol;HDL_C;LDL_C;triglyc;cholesterol;HDL;HDL_C;LDL;LDL_C;TC;TG;triglyc;cholesterol;HDL;HDL_C;LDL;LDL_C;TC;TG;triglyc;cholesterol;HDL;HDL_C;LDL;LDL_C;TC;TG;triglyc;cholesterol;HDL_C;LDL_C;triglyc;cholesterol;HDL_C;LDL_C;triglyc;cholesterol;HDL;HDL_C;LDL;LDL_C;TC;TG;triglyc;cholesterol;HDL;HDL_C;LDL;LDL_C;TC;TG;triglyc;cholesterol;HDL;HDL_C;LDL;LDL_C;TC;TG;triglyc;cholesterol;HDL;HDL_C;LDL;LDL_C;TC;TG;triglyc;cholesterol;HDL_C;LDL_C;triglyc;cholesterol;HDL_C;LDL_C;triglyc;cholesterol;HDL;HDL_C;LDL;LDL_C;TC;TG;triglyc;cholesterol;HDL_C;LDL_C;triglyc;cholesterol;HDL;HDL_C;LDL;LDL_C;TC;TG;triglyc;cholesterol;HDL;HDL_C;LDL;LDL_C;TC;TG;triglyc;	UKBB;UKBB;Willer_et_al_2013;UKBB;Willer_et_al_2013;Willer_et_al_2013;UKBB;UKBB;UKBB;UKBB;UKBB;UKBB;Willer_et_al_2013;UKBB;Willer_et_al_2013;UKBB;Willer_et_al_2013;Willer_et_al_2013;UKBB;UKBB;UKBB;UKBB;UKBB;UKBB;Willer_et_al_2013;UKBB;Willer_et_al_2013;UKBB;Willer_et_al_2013;Willer_et_al_2013;UKBB;UKBB;Willer_et_al_2013;UKBB;Willer_et_al_2013;UKBB;Willer_et_al_2013;Willer_et_al_2013;UKBB;UKBB;Willer_et_al_2013;UKBB;Willer_et_al_2013;UKBB;Willer_et_al_2013;Willer_et_al_2013;UKBB;UKBB;Willer_et_al_2013;UKBB;Willer_et_al_2013;UKBB;Willer_et_al_2013;Willer_et_al_2013;UKBB;UKBB;Willer_et_al_2013;UKBB;Willer_et_al_2013;UKBB;Willer_et_al_2013;Willer_et_al_2013;UKBB;UKBB;Willer_et_al_2013;UKBB;Willer_et_al_2013;UKBB;Willer_et_al_2013;Willer_et_al_2013;UKBB;UKBB;UKBB;UKBB;UKBB;UKBB;Willer_et_al_2013;UKBB;Willer_et_al_2013;UKBB;Willer_et_al_2013;Willer_et_al_2013;UKBB;UKBB;Willer_et_al_2013;UKBB;Willer_et_al_2013;UKBB;Willer_et_al_2013;Willer_et_al_2013;UKBB;UKBB;Willer_et_al_2013;UKBB;Willer_et_al_2013;UKBB;Willer_et_al_2013;Willer_et_al_2013;UKBB;UKBB;Willer_et_al_2013;UKBB;Willer_et_al_2013;UKBB;Willer_et_al_2013;Willer_et_al_2013;UKBB;UKBB;UKBB;UKBB;UKBB;UKBB;Willer_et_al_2013;UKBB;Willer_et_al_2013;UKBB;Willer_et_al_2013;Willer_et_al_2013;UKBB;UKBB;UKBB;UKBB;UKBB;Willer_et_al_2013;Willer_et_al_2013;Willer_et_al_2013;Willer_et_al_2013;UKBB;Willer_et_al_2013;UKBB;Willer_et_al_2013;UKBB;Willer_et_al_2013;Willer_et_al_2013;UKBB;UKBB;Willer_et_al_2013;UKBB;Willer_et_al_2013;UKBB;Willer_et_al_2013;Willer_et_al_2013;UKBB;UKBB;Willer_et_al_2013;UKBB;Willer_et_al_2013;UKBB;Willer_et_al_2013;Willer_et_al_2013;UKBB;UKBB;Willer_et_al_2013;UKBB;Willer_et_al_2013;UKBB;Willer_et_al_2013;Willer_et_al_2013;UKBB;UKBB;Willer_et_al_2013;UKBB;Willer_et_al_2013;UKBB;Willer_et_al_2013;Willer_et_al_2013;UKBB;UKBB;Willer_et_al_2013;UKBB;Willer_et_al_2013;UKBB;Willer_et_al_2013;Willer_et_al_2013;UKBB;UKBB;Willer_et_al_2013;UKBB;Willer_et_al_2013;UKBB;Willer_et_al_2013;Willer_et_al_2013;UKBB;UKBB;Willer_et_al_2013;UKBB;Willer_et_al_2013;UKBB;Willer_et_al_2013;Willer_et_al_2013;UKBB;UKBB;Willer_et_al_2013;UKBB;Willer_et_al_2013;UKBB;Willer_et_al_2013;Willer_et_al_2013;UKBB;UKBB;UKBB;UKBB;UKBB;UKBB;Willer_et_al_2013;UKBB;Willer_et_al_2013;UKBB;Willer_et_al_2013;Willer_et_al_2013;UKBB;UKBB;Willer_et_al_2013;UKBB;UKBB;Willer_et_al_2013;Willer_et_al_2013;UKBB;UKBB;UKBB;UKBB;UKBB;UKBB;UKBB;UKBB;UKBB;UKBB;Willer_et_al_2013;UKBB;Willer_et_al_2013;UKBB;Willer_et_al_2013;Willer_et_al_2013;UKBB;UKBB;Willer_et_al_2013;UKBB;Willer_et_al_2013;UKBB;Willer_et_al_2013;Willer_et_al_2013;UKBB;UKBB;Willer_et_al_2013;UKBB;Willer_et_al_2013;UKBB;Willer_et_al_2013;Willer_et_al_2013;UKBB;UKBB;UKBB;UKBB;UKBB;UKBB;UKBB;UKBB;UKBB;UKBB;UKBB;UKBB;UKBB;UKBB;Willer_et_al_2013;UKBB;Willer_et_al_2013;UKBB;Willer_et_al_2013;Willer_et_al_2013;UKBB;UKBB;Willer_et_al_2013;UKBB;Willer_et_al_2013;UKBB;Willer_et_al_2013;Willer_et_al_2013;UKBB;UKBB;Willer_et_al_2013;UKBB;Willer_et_al_2013;UKBB;Willer_et_al_2013;Willer_et_al_2013;UKBB;UKBB;UKBB;UKBB;UKBB;UKBB;Willer_et_al_2013;UKBB;Willer_et_al_2013;UKBB;Willer_et_al_2013;Willer_et_al_2013;UKBB;UKBB;UKBB;UKBB;UKBB;UKBB;Willer_et_al_2013;UKBB;Willer_et_al_2013;UKBB;Willer_et_al_2013;Willer_et_al_2013;UKBB;UKBB;Willer_et_al_2013;UKBB;Willer_et_al_2013;UKBB;Willer_et_al_2013;Willer_et_al_2013;UKBB;UKBB;Willer_et_al_2013;UKBB;Willer_et_al_2013;UKBB;Willer_et_al_2013;Willer_et_al_2013;UKBB;UKBB;UKBB;UKBB;UKBB;UKBB;Willer_et_al_2013;UKBB;Willer_et_al_2013;UKBB;Willer_et_al_2013;Willer_et_al_2013;UKBB;UKBB;UKBB;UKBB;UKBB;UKBB;UKBB;UKBB;UKBB;UKBB;Willer_et_al_2013;UKBB;Willer_et_al_2013;UKBB;Willer_et_al_2013;Willer_et_al_2013;UKBB;UKBB;Willer_et_al_2013;UKBB;Willer_et_al_2013;UKBB;Willer_et_al_2013;Willer_et_al_2013;UKBB;UKBB;Willer_et_al_2013;UKBB;Willer_et_al_2013;UKBB;Willer_et_al_2013;Willer_et_al_2013;UKBB;UKBB;UKBB;UKBB;UKBB;UKBB;UKBB;UKBB;UKBB;UKBB;Willer_et_al_2013;UKBB;Willer_et_al_2013;UKBB;Willer_et_al_2013;Willer_et_al_2013;UKBB;UKBB;Willer_et_al_2013;UKBB;Willer_et_al_2013;UKBB;Willer_et_al_2013;Willer_et_al_2013;UKBB;UKBB;Willer_et_al_2013;UKBB;Willer_et_al_2013;UKBB;Willer_et_al_2013;Willer_et_al_2013;UKBB;UKBB;Willer_et_al_2013;UKBB;Willer_et_al_2013;UKBB;Willer_et_al_2013;Willer_et_al_2013;UKBB;UKBB;UKBB;UKBB;UKBB;UKBB;UKBB;UKBB;UKBB;UKBB;Willer_et_al_2013;UKBB;Willer_et_al_2013;UKBB;Willer_et_al_2013;Willer_et_al_2013;UKBB;UKBB;UKBB;UKBB;UKBB;UKBB;Willer_et_al_2013;UKBB;Willer_et_al_2013;UKBB;Willer_et_al_2013;Willer_et_al_2013;UKBB;UKBB;Willer_et_al_2013;UKBB;Willer_et_al_2013;UKBB;Willer_et_al_2013;Willer_et_al_2013;UKBB;	8:126492926;8:126482077;8:126507389;8:126500031;8:126488235	rs56116731;rs2954021;rs2954038;rs28601761;rs2980868	126482077;126500031;126492926;126500031;126500031;126488235;126500031;126500031;126507389;126507389;126507389;126507389;126507389;126449406;126444788;126449406;126645810;126444788;126502303;126449406;126449406;126444788;126444788;126448845;126471577;126507389;126507389;126502303;126645810;126536579;126633531;126633531;126536579;126528722;126536579;126633531;126633531;126502303;126471577;126502303;126498687;126448845;126471577;126471577;126645810;126498687;126576772;126576772;126576772;126528722;126576772;126536579;126444268;126444268;126635594;126621937;126477116;126645810;126477116;126498687;126444268;126528722;126477116;126444268;126498687;126645810;126635594;126621937;126469424;126528722;126635594;126615293;	-;-;-;rs28601761;rs28601761;rs2980868;rs28601761;rs28601761;rs2954038;rs2954038;rs2954038;rs2954038;rs2954038;rs17405319;rs2980874;rs17405319;rs13273592;rs2980874;rs117673551;rs17405319;rs17405319;rs2980874;rs2980874;rs62521034;rs4871601;rs2954038;rs2954038;rs117673551;rs13273592;rs72722680;rs62521592;rs62521592;rs72722680;rs78309295;rs72722680;rs62521592;rs62521592;rs117673551;rs4871601;rs117673551;rs62523860;rs62521034;rs4871601;rs4871601;rs13273592;rs62523860;rs1809165;rs1809165;rs1809165;rs78309295;rs1809165;rs72722680;rs55637010;rs55637010;rs4870949;rs7004432;rs11781960;rs13273592;rs11781960;rs62523860;rs55637010;rs78309295;rs11781960;rs55637010;rs62523860;rs13273592;rs4870949;rs7004432;rs79336077;rs78309295;rs4870949;rs6470368;	chylomicron_measurement,_very_low_density_lipoprotein_cholesterol_measurement;triglyceride_measurement;chylomicron_measurement,_very_low_density_lipoprotein_cholesterol_measurement,_phospholipid_measurement;Glycine;PC_ae_C42:3;PC_ae_C40:5;PC_ae_C42:2;PC_aa_C38:4;Triglycerides;Apolipoprotein_B;LDL_cholesterol;Cholesterol;HDL_cholesterol;Triglycerides;Triglycerides;Apolipoprotein_B;Triglycerides;Apolipoprotein_B;Triglycerides;LDL_cholesterol;Cholesterol;LDL_cholesterol;Cholesterol;Triglycerides;Triglycerides;Creatinine;eGFR;Apolipoprotein_B;HDL_cholesterol;Apolipoprotein_B;Apolipoprotein_B;Cholesterol;LDL_cholesterol;Triglycerides;Cholesterol;Triglycerides;LDL_cholesterol;Cholesterol;Apolipoprotein_B;LDL_cholesterol;Triglycerides;HDL_cholesterol;Cholesterol;LDL_cholesterol;Apolipoprotein_B;Apolipoprotein_B;Apolipoprotein_B;LDL_cholesterol;Triglycerides;Apolipoprotein_B;Cholesterol;Triglycerides;Apolipoprotein_B;Triglycerides;Triglycerides;Triglycerides;Apolipoprotein_B;LDL_cholesterol;Cholesterol;LDL_cholesterol;LDL_cholesterol;LDL_cholesterol;LDL_cholesterol;Cholesterol;Cholesterol;Apolipoprotein_A;Apolipoprotein_B;Apolipoprotein_B;Apolipoprotein_B;Cholesterol;LDL_cholesterol;Triglycerides;	Davis_et_al.;Davis_et_al.;Davis_et_al.;Lotta_et_al.;Lotta_et_al.;Lotta_et_al.;Lotta_et_al.;Lotta_et_al.;Sinnott-Armstrong_et_al.;Sinnott-Armstrong_et_al.;Sinnott-Armstrong_et_al.;Sinnott-Armstrong_et_al.;Sinnott-Armstrong_et_al.;Sinnott-Armstrong_et_al.;Sinnott-Armstrong_et_al.;Sinnott-Armstrong_et_al.;Sinnott-Armstrong_et_al.;Sinnott-Armstrong_et_al.;Sinnott-Armstrong_et_al.;Sinnott-Armstrong_et_al.;Sinnott-Armstrong_et_al.;Sinnott-Armstrong_et_al.;Sinnott-Armstrong_et_al.;Sinnott-Armstrong_et_al.;Sinnott-Armstrong_et_al.;Sinnott-Armstrong_et_al.;Sinnott-Armstrong_et_al.;Sinnott-Armstrong_et_al.;Sinnott-Armstrong_et_al.;Sinnott-Armstrong_et_al.;Sinnott-Armstrong_et_al.;Sinnott-Armstrong_et_al.;Sinnott-Armstrong_et_al.;Sinnott-Armstrong_et_al.;Sinnott-Armstrong_et_al.;Sinnott-Armstrong_et_al.;Sinnott-Armstrong_et_al.;Sinnott-Armstrong_et_al.;Sinnott-Armstrong_et_al.;Sinnott-Armstrong_et_al.;Sinnott-Armstrong_et_al.;Sinnott-Armstrong_et_al.;Sinnott-Armstrong_et_al.;Sinnott-Armstrong_et_al.;Sinnott-Armstrong_et_al.;Sinnott-Armstrong_et_al.;Sinnott-Armstrong_et_al.;Sinnott-Armstrong_et_al.;Sinnott-Armstrong_et_al.;Sinnott-Armstrong_et_al.;Sinnott-Armstrong_et_al.;Sinnott-Armstrong_et_al.;Sinnott-Armstrong_et_al.;Sinnott-Armstrong_et_al.;Sinnott-Armstrong_et_al.;Sinnott-Armstrong_et_al.;Sinnott-Armstrong_et_al.;Sinnott-Armstrong_et_al.;Sinnott-Armstrong_et_al.;Sinnott-Armstrong_et_al.;Sinnott-Armstrong_et_al.;Sinnott-Armstrong_et_al.;Sinnott-Armstrong_et_al.;Sinnott-Armstrong_et_al.;Sinnott-Armstrong_et_al.;Sinnott-Armstrong_et_al.;Sinnott-Armstrong_et_al.;Sinnott-Armstrong_et_al.;Sinnott-Armstrong_et_al.;Sinnott-Armstrong_et_al.;Sinnott-Armstrong_et_al.;Sinnott-Armstrong_et_al.;
