## Supplementary Tables S1-S11 for "Genome-wide characterization of circulating metabolic biomarkers reveals substantial pleiotropy and novel disease pathways" (part 162 of 356)

### Sheet: TableS5_all_lead_SNP_assoc (continued)
Table S5. Significant lead SNP – metabolic trait associations.
8_9	8	125928616	127145810	M-VLDL-FC	126482077	8:126482077:A:G	rs2954021	a	g	0.4891	0.0877786	0.00409427	5.74e-102	101.24	30	0.03145	No	TRIB1	TRIB1	Biology	170	ApoB;ApoBbyApoA1;bOHBut;Cit;CLA;DAG;DAGbyTG;DHA;EstC;FAw3;FAw6;FAw6byFA;FreeC;Gln;Gly;GlycA;HDL2-C;HDL-C;HDL-D;HDL-TG;IDL-C;IDL-CE;IDL-FC;IDL-FC_percent;IDL-L;IDL-P;IDL-PL;IDL-PL_percent;IDL-TG;IDL-TG_percent;Ile;LA;LAbyFA;LDL-C;LDL-TG;Leu;L-HDL-C;L-HDL-CE;L-HDL-CE_percent;L-HDL-C_percent;L-HDL-FC;L-HDL-FC_percent;L-HDL-L;L-HDL-P;L-HDL-PL;L-HDL-PL_percent;L-HDL-TG_percent;L-LDL-C;L-LDL-CE;L-LDL-CE_percent;L-LDL-FC;L-LDL-FC_percent;L-LDL-L;L-LDL-P;L-LDL-PL;L-LDL-PL_percent;L-LDL-TG;L-LDL-TG_percent;L-VLDL-C;L-VLDL-CE;L-VLDL-FC;L-VLDL-FC_percent;L-VLDL-L;L-VLDL-P;L-VLDL-PL;L-VLDL-PL_percent;L-VLDL-TG;M-HDL-CE_percent;M-HDL-C_percent;M-HDL-PL_percent;M-HDL-TG;M-HDL-TG_percent;M-LDL-C;M-LDL-CE;M-LDL-FC;M-LDL-FC_percent;M-LDL-L;M-LDL-P;M-LDL-PL;M-LDL-TG;M-LDL-TG_percent;MUFA;MUFAbyFA;M-VLDL-C;M-VLDL-CE;M-VLDL-FC;M-VLDL-FC_percent;M-VLDL-L;M-VLDL-P;M-VLDL-PL;M-VLDL-PL_percent;M-VLDL-TG;PC;PUFA;PUFAbyFA;Remnant-C;Serum-C;Serum-TG;SFA;S-HDL-P;S-HDL-TG;S-HDL-TG_percent;S-LDL-C;S-LDL-CE;S-LDL-FC;S-LDL-FC_percent;S-LDL-L;S-LDL-P;S-LDL-PL;S-LDL-PL_percent;S-LDL-TG;S-LDL-TG_percent;S-VLDL-C;S-VLDL-CE;S-VLDL-CE_percent;S-VLDL-C_percent;S-VLDL-FC;S-VLDL-L;S-VLDL-P;S-VLDL-PL;S-VLDL-PL_percent;S-VLDL-TG;S-VLDL-TG_percent;TGbyPG;TotCho;TotFA;TotPG;Tyr;UnsatDeg;VLDL-C;VLDL-D;VLDL-TG;XL-HDL-CE_percent;XL-HDL-C_percent;XL-HDL-L;XL-HDL-P;XL-HDL-PL;XL-HDL-PL_percent;XL-HDL-TG;XL-HDL-TG_percent;XL-VLDL-C;XL-VLDL-CE;XL-VLDL-CE_percent;XL-VLDL-C_percent;XL-VLDL-FC;XL-VLDL-L;XL-VLDL-P;XL-VLDL-PL;XL-VLDL-TG;XS-VLDL-C;XS-VLDL-CE;XS-VLDL-CE_percent;XS-VLDL-C_percent;XS-VLDL-FC;XS-VLDL-FC_percent;XS-VLDL-L;XS-VLDL-P;XS-VLDL-PL;XS-VLDL-TG;XS-VLDL-TG_percent;XXL-VLDL-C;XXL-VLDL-CE;XXL-VLDL-FC;XXL-VLDL-FC_percent;XXL-VLDL-L;XXL-VLDL-P;XXL-VLDL-PL;XXL-VLDL-PL_percent;XXL-VLDL-TG;XXL-VLDL-TG_percent;	1	region_8_9_locus_1	intron_variant,non_coding_transcript_variant	NA	NA	NA	E4_HYPERCHOL (p=2.62422e-20); E4_HYPERLIPNAS (p=4.69213e-10); E4_LIPOPROT (p=7.03882e-26); E4_METABOLIA (p=1.65539e-23); I9_ANGINA (p=1.70577e-09); I9_CABG (p=8.10214e-11); I9_CHD (p=4.89677e-10); I9_CORATHER (p=8.18126e-10); I9_IHD (p=8.00866e-09); I9_ISCHHEART (p=1.82217e-08); I9_REVASC (p=3.15428e-12); K11_CHOLELITH (p=6.95665e-09); RX_STATIN (p=7.57705e-67);	Granulocyte count (Astle W 2016); Lymphocyte percentage of white cells (Astle W 2016); Mean corpuscular hemoglobin (Astle W 2016); Mean corpuscular hemoglobin concentration (Astle W 2016); Myeloid white cell count (Astle W 2016); Neutrophil count (Astle W 2016); Neutrophil percentage of white cells (Astle W 2016); Platelet distribution width (Astle W 2016); Red blood cell count (Astle W 2016); Red cell distribution width (Astle W 2016); Reticulocyte count (Astle W 2016); Reticulocyte fraction of red cells (Astle W 2016); Sum basophil neutrophil counts (Astle W 2016); Sum neutrophil eosinophil counts (Astle W 2016); High density lipoprotein (GLGC 2013); High density lipoprotein (GLGC 2010); Low density lipoprotein (GLGC 2013); Low density lipoprotein (GLGC 2010); Total cholesterol (GLGC 2013); Total cholesterol (GLGC 2010); Triglycerides (GLGC 2013); Triglycerides (GLGC 2010); Alanine aminotransferase in plasma (Chambers JC 2011); Alkaline phosphatase ALP in plasma (Chambers JC 2011); HDL cholesterol (GLGC 2010); LDL cholesterol (GLGC 2010); Metabolic syndrome domains Atherogenic Dyslipidemia PC1 (Avery 2011); Metabolic syndrome domains Multivariate analysis (Avery 2011); Total cholesterol (GLGC 2010); Triglycerides (Kathiresan S 2008); Triglycerides (GLGC 2010); Triglycerides (Waterworth DM 2010); Liver enzyme levels alanine transaminase (Chambers JC 2011); Liver enzyme levels alkaline phosphatase (Chambers JC 2011); Lymphocyte percentage of white cells (Astle W 2016); Neutrophil percentage of white cells (Astle W 2016); Triglyceride levels (Spracklen CN 2017); Arm fat mass left (Neale B 2017); Arm fat mass right (Neale B 2017); Arm fat percentage left (Neale B 2017); Arm fat percentage right (Neale B 2017); Basal metabolic rate (Neale B 2017); Body fat percentage (Neale B 2017); Height (Neale B 2017); Hip circumference (Neale B 2017); Leg fat mass left (Neale B 2017); Leg fat mass right (Neale B 2017); Leg fat-free mass left (Neale B 2017); Leg fat-free mass right (Neale B 2017); Leg predicted mass left (Neale B 2017); Leg predicted mass right (Neale B 2017); Medication for cholesterol, blood pressure or diabetes: cholesterol lowering medication (Neale B 2017); Medication for cholesterol, blood pressure or diabetes: none of the above (Neale B 2017); Self-reported high cholesterol (Neale B 2017); Treatment with atorvastatin (Neale B 2017); Treatment with cholesterol lowering medication (Neale B 2017); Treatment with rosuvastatin (Neale B 2017); Treatment with simvastatin (Neale B 2017); Trunk fat mass (Neale B 2017); Trunk fat percentage (Neale B 2017); Weight (Neale B 2017); Whole body fat mass (Neale B 2017); Whole body fat-free mass (Neale B 2017); Whole body water mass (Neale B 2017); Triglycerides (Prins B 2017); Low density lipoprotein (Spracklen CN 2017); Total cholesterol (Spracklen CN 2017); Triglycerides (Spracklen CN 2017); Alanine transaminase (Chambers JC 2011); Alkaline phosphatase (Chambers JC 2011); Coronary artery disease (van der Harst P 2018); Coronary artery disease (van der Harst P 2018);	ApoB (Kettunen J 2016); Cholesterol esters in large LDL (Kettunen J 2016); Cholesterol esters in large VLDL (Kettunen J 2016); Cholesterol esters in medium LDL (Kettunen J 2016); Cholesterol esters in medium VLDL (Kettunen J 2016); Concentration of IDL particles (Kettunen J 2016); Concentration of large LDL particles (Kettunen J 2016); Concentration of medium LDL particles (Kettunen J 2016); Concentration of medium VLDL particles (Kettunen J 2016); Concentration of small LDL particles (Kettunen J 2016); Concentration of small VLDL particles (Kettunen J 2016); Concentration of very small VLDL particles (Kettunen J 2016); Free cholesterol in IDL (Kettunen J 2016); Free cholesterol in large LDL (Kettunen J 2016); Free cholesterol in large VLDL (Kettunen J 2016); Free cholesterol in medium VLDL (Kettunen J 2016); Free cholesterol in small VLDL (Kettunen J 2016); Phospholipids in IDL (Kettunen J 2016); Phospholipids in large LDL (Kettunen J 2016); Phospholipids in medium LDL (Kettunen J 2016); Phospholipids in medium VLDL (Kettunen J 2016); Phospholipids in small VLDL (Kettunen J 2016); Phospholipids in very small VLDL (Kettunen J 2016); Serum total cholesterol (Kettunen J 2016); Serum total triglycerides (Kettunen J 2016); Total cholesterol in IDL (Kettunen J 2016); Total cholesterol in LDL (Kettunen J 2016); Total cholesterol in large LDL (Kettunen J 2016); Total cholesterol in large VLDL (Kettunen J 2016); Total cholesterol in medium LDL (Kettunen J 2016); Total cholesterol in medium VLDL (Kettunen J 2016); Total cholesterol in small LDL (Kettunen J 2016); Total cholesterol in small VLDL (Kettunen J 2016); Total lipids in IDL (Kettunen J 2016); Total lipids in large LDL (Kettunen J 2016); Total lipids in medium LDL (Kettunen J 2016); Total lipids in medium VLDL (Kettunen J 2016); Total lipids in small LDL (Kettunen J 2016); Total lipids in small VLDL (Kettunen J 2016); Total lipids in very small VLDL (Kettunen J 2016); Triglycerides in IDL (Kettunen J 2016); Triglycerides in small HDL (Kettunen J 2016); Triglycerides in small VLDL (Kettunen J 2016); Triglycerides in very large HDL (Kettunen J 2016); Triglycerides in very small VLDL (Kettunen J 2016);	rs6999569;rs28601761;rs2954029;rs2001945;rs2980868;rs2980871;rs2954029;rs2980871;rs6982502;rs2001846;rs2980875;rs2954017;rs6999569;rs2980875;rs2954031;rs2980875;rs10808546;rs6982636;rs2980869;rs2980869;rs2001844;rs17321515;rs2954021;rs2980869;rs10808546;rs2980868;rs6982502;rs2980871;rs6982636;rs2980886;rs2954031;rs2001945;rs2001844;rs2980882;rs6982636;rs2980869;rs2980868;rs2954029;rs17321515;rs17321515;rs2980868;rs112875651;rs2980856;rs2954031;rs2980853;rs10808546;rs2001945;rs2980868;rs2980875;rs2980853;rs2001846;rs2954017;rs2954017;rs17321515;rs2954017;rs2954019;rs2954019;rs17321515;rs2980868;rs2980886;rs2980860;rs2954021;rs2954027;rs2954022;rs2001945;rs28601761;rs6999569;rs2954027;rs2954017;rs2954027;rs2980869;rs2954017;rs2980882;rs10808546;rs2954019;rs2001846;rs2954029;rs2001844;rs6982636;rs2980882;rs2954022;rs6982502;rs2980853;rs2980882;rs2001846;rs17321515;rs2954031;rs6999569;rs17321515;rs2980854;rs2001945;rs6982502;rs2980882;rs2980854;rs2954029;rs2980853;rs17321515;rs2980855;rs2954029;rs6982636;rs112875651;rs2980854;rs2980855;rs2980869;rs2980886;rs2954027;rs2980886;rs6982636;rs2980856;rs2954021;rs2980856;rs2001945;rs6982502;rs2980882;rs2001846;rs2954029;rs2954029;rs2954029;rs2980886;rs2980882;rs2954019;rs2980868;rs10808546;rs2980860;rs2980856;rs2954019;rs2980868;rs2980855;rs2954021;rs2980860;rs2954031;rs2954019;rs2980886;rs2980860;rs17321515;rs2980871;rs2980868;rs2001844;rs2954019;rs2980853;rs2980886;rs17321515;rs2980860;rs2980860;rs2954031;rs2954031;rs2001846;rs2001846;rs2954022;rs2980868;rs2954029;rs2954031;rs2980882;rs2954022;rs2980869;rs2980869;rs2980856;rs112875651;rs2980869;rs2980855;rs2980855;rs2980854;rs2954017;rs2980855;rs2980882;rs28601761;rs2001844;rs6982502;rs2954019;rs2980886;rs2980886;rs2001945;rs28601761;rs2980856;rs2954029;rs6982636;rs2980869;rs28601761;rs6982636;rs2980882;rs2980854;rs2980854;rs2980875;rs2980886;rs2980869;rs2980875;rs2001846;rs6982636;rs2980886;rs17321515;rs2980854;rs2954017;rs2980868;rs2980868;rs2980871;rs2954031;rs2980855;rs112875651;rs2954019;rs10808546;rs28601761;rs2001945;rs2954027;rs2001844;rs2980856;rs2001844;rs2954017;rs2001945;rs2954022;rs2954021;rs2980855;rs2980854;rs2980853;rs2954021;rs2980856;rs2980853;rs2954022;rs2954019;rs2954029;rs28601761;rs2954017;rs2980853;rs6982636;rs2954019;rs28601761;rs17321515;rs6999569;rs10808546;rs10808546;rs2980856;rs2980854;rs2980853;rs10808546;rs2980856;rs2980875;rs2980875;rs2980882;rs2954029;rs2001846;rs2980856;rs10808546;rs2001844;rs2954027;rs2980856;rs2001844;rs2954022;rs2980882;rs2954019;rs112875651;rs2980855;rs28601761;rs6982636;rs2980855;rs6982502;rs6982636;rs2980853;rs6982502;rs2980886;rs17321515;rs2980882;rs2980886;rs2980868;rs2980882;rs2980869;rs28601761;rs2980860;rs2980869;rs2954022;rs2954019;rs2980854;rs2954029;rs2980860;rs17321515;rs28601761;rs2980860;rs2001846;rs2980868;rs2980855;rs2980854;rs2980868;rs2980868;rs6982502;rs2980869;rs2980855;rs6982636;rs112875651;rs6982502;rs112875651;rs2001945;rs112875651;rs2001844;rs2980871;rs6982502;rs2980869;rs2954021;rs2001844;rs6982502;rs2980886;rs6982502;rs2980855;rs2980854;rs2954021;rs10808546;rs2980868;rs28601761;rs2001945;rs2954031;rs2001945;rs2980886;rs2980882;rs17321515;rs2954031;rs2980869;rs2954031;rs2980886;rs2980869;rs2954021;rs2001846;rs6982636;rs28601761;rs2001846;rs2001945;rs17321515;rs2954029;rs2954019;rs2954022;rs2001945;rs2980868;rs2980869;rs2980882;rs2980875;rs2980856;rs2001844;rs28601761;rs2980856;rs2954021;rs6999569;rs28601761;rs2980856;rs2980856;rs2980854;rs2954022;rs2980869;rs2980868;rs2001844;rs2980868;rs2980882;rs6982636;rs2954027;rs10808546;rs2954021;rs2980855;rs2001846;rs2980875;rs17321515;rs2980869;rs2001945;rs2954019;rs2980875;rs2980868;rs2980882;rs2001846;rs17321515;rs2980886;rs2954017;rs2980886;rs112875651;rs2954017;rs2954031;rs2954031;rs6982636;rs2954021;rs10808546;rs2980882;rs6999569;rs2980869;rs10808546;rs2954027;rs17321515;rs2954019;rs2980886;rs2980853;rs17321515;rs112875651;rs2980868;rs2980869;rs6999569;rs17321515;rs2980868;rs2980853;rs10808546;rs2001945;rs2980854;rs2980886;rs17321515;rs2980875;rs2980855;rs2001844;rs2980860;rs2980875;rs2980853;rs2954021;rs2954022;rs2954019;rs2980886;rs2954027;rs112875651;rs2980860;rs2980853;rs28601761;rs2954027;rs2980882;rs2954027;rs2980860;rs6999569;rs2001846;rs2980860;rs2980854;rs2954022;rs2954017;rs2980869;rs2954029;rs2980868;rs2980855;rs2980854;rs2954031;rs2954019;rs2980855;rs2980868;rs2954019;rs2954021;rs2954029;rs2954017;rs2980869;rs2954017;rs2980854;rs2980860;rs2954021;rs6999569;rs17321515;rs2980886;rs2954017;rs2980875;rs2954019;rs2980882;rs2954021;rs2001844;rs10808546;rs6982636;rs2954017;rs2980860;rs2980875;rs2980854;rs17321515;rs2980855;rs2954017;rs2980856;rs6982502;rs6982636;rs6982636;rs2980871;rs2001844;rs2980868;rs2980853;rs2980882;rs28601761;rs2954022;rs2980854;rs2954031;rs2954019;rs2954022;rs2001844;rs6982502;rs2980855;rs2980869;rs2954029;rs2980856;rs2954027;rs17321515;rs2980869;rs10808546;rs2980853;rs2980868;rs2954031;rs2980853;rs6982636;rs2001844;rs6999569;rs2980854;rs2980860;rs2954022;rs2980871;rs2980855;rs2980860;rs10808546;rs2954017;rs10808546;rs2980860;rs2001846;rs6999569;rs2980854;rs2954022;rs2980856;rs2980860;rs2980856;rs2980855;rs28601761;rs2954022;rs2954027;rs6982502;rs28601761;rs2980875;rs17321515;rs2954021;rs2954019;rs2001945;rs2980868;rs2980856;rs2980886;rs17321515;rs2980868;rs2980853;rs2980860;rs2001846;rs2954022;rs2980853;rs2954029;rs2980860;rs2980869;rs2980871;rs2001844;rs2980886;rs2954029;rs2980875;rs2954027;rs2954031;rs6982636;rs2980860;rs2980854;rs2980875;rs2980869;rs2980882;rs2954017;rs17321515;rs6999569;rs112875651;rs2954019;rs6982636;rs2980856;rs2980853;rs2980882;rs2954027;rs2954031;rs2980856;rs2954022;rs2954031;rs2954027;rs28601761;rs2001844;rs2954021;rs6999569;rs2980886;rs2954021;rs2980875;rs2954022;rs2954022;rs28601761;rs2980856;rs2001945;rs2980875;rs2980855;rs2980854;rs6999569;rs2980853;rs2980853;rs17321515;rs2980875;rs2954021;rs6999569;rs2954029;rs2001846;rs2954031;rs2980871;rs2980882;rs2954027;rs2954029;rs2980882;rs2954021;rs2980875;rs6982502;rs2954019;rs17321515;rs2954027;rs2001945;rs2954019;rs2001945;rs2980860;rs6982636;rs2001846;rs6982502;rs6982502;rs2954031;rs2980860;rs2980860;rs2954021;rs2001945;rs28601761;rs2954022;rs2001846;rs2001945;rs6982502;rs2001844;rs2954021;rs2980855;rs2954022;rs6999569;rs2954031;rs2954019;rs2954022;rs2001844;rs2001844;rs2980875;rs2980871;rs2001945;rs6982502;rs2954027;rs6982502;rs28601761;rs2954027;rs2980875;rs2980886;rs6999569;rs2980882;rs2954027;rs2980853;rs2980871;rs2001846;rs6982636;rs2980854;rs2001844;rs2954021;rs2980860;rs112875651;rs2954029;rs2980855;rs17321515;rs6982636;rs2980869;rs2954021;rs2980868;rs2954031;rs6982502;rs2001846;rs2954031;rs2954029;rs2001844;rs2980855;rs112875651;rs2954029;rs2001846;rs2980854;rs6982636;rs2954021;rs2954021;rs2001945;rs6982502;rs2980855;rs2954029;rs2954027;rs2980875;rs2980886;rs2954021;rs2980854;rs2001844;rs2001846;rs2980875;rs2954027;rs2980860;rs2954031;rs2980853;rs2980860;rs2954027;rs2980860;rs2954029;rs2980860;rs2954027;rs2954027;rs2980886;rs2954029;rs6982636;rs2954022;rs2980886;rs10808546;rs6999569;rs28601761;rs2954019;rs2954019;rs2954027;rs28601761;rs112875651;rs2954029;rs2954022;rs2980882;rs2980875;rs6982502;rs2980882;rs2954017;rs2001844;rs6999569;rs2001846;rs2980856;rs2980875;rs28601761;rs6999569;rs2980856;rs6982636;rs10808546;rs2980856;rs2954022;rs10808546;rs2954027;rs2954022;rs2980875;rs2954027;rs112875651;rs2980853;rs2980875;rs2954022;rs2954027;rs2980860;rs2954021;rs2980854;rs2980855;rs2980875;rs2001846;rs2954022;rs2980860;rs2980875;rs2980860;rs2954029;rs2980868;rs2954029;rs2980882;rs2980875;rs2954027;rs2954027;rs6999569;rs2980853;rs2001844;rs2980869;rs2954027;rs2980856;rs2980871;rs2980854;rs17321515;rs2980853;rs2954017;rs6999569;rs2980855;rs6999569;rs17321515;rs2954029;rs2980853;rs2954027;rs2980853;rs2980882;rs2954017;rs6999569;rs2980886;rs2980860;rs6982636;rs2954022;rs2954022;rs2954017;rs2954021;rs2980853;rs2001945;rs112875651;rs2980882;rs6999569;rs2954022;rs6982636;rs2954031;rs2980871;rs2980868;rs2954017;rs2954022;rs2980853;rs2954021;rs2980869;rs2980868;rs2980875;rs2001844;rs6982502;rs2001844;rs6982502;rs2980856;rs2954019;rs2001844;rs2980875;rs2980853;rs2954019;rs2954019;rs2954029;rs6982636;rs2954029;rs112875651;rs6999569;rs2001945;rs2001846;rs2001945;rs2980871;rs2980882;rs6982502;rs17321515;rs2001945;rs112875651;rs2954029;rs2980886;rs2001846;rs2980869;rs2980860;rs6999569;rs2980868;rs2001846;rs2980860;rs2954019;rs2954022;rs6982502;rs2980856;rs2980875;rs2980855;rs2980854;rs2980882;rs2980886;rs2980854;rs2954022;rs2980853;rs2980882;rs6999569;rs2980855;rs2954022;rs2954021;rs2980869;rs2954027;rs2980882;rs2954017;rs2980886;rs2980871;rs6982636;rs10808546;rs2980856;rs28601761;rs6982636;rs2980853;rs2954031;rs2954027;rs2954021;rs2954029;rs2980854;rs2980855;rs2980871;rs2980856;rs2954017;rs2980853;rs2980886;rs6982636;rs2001945;rs2980869;rs2001844;rs10808546;rs2980875;rs2980854;rs6999569;rs6999569;rs2980853;rs2980855;rs2001844;rs2001844;rs2980886;	Total_lipids_in_large_LDL;Serum_total_triglycerides;Serum_total_cholesterol;Cholesterol_esters_in_medium_VLDL;Total_cholesterol_in_small_VLDL;Triglycerides_in_small_VLDL;Total_cholesterol_in_medium_VLDL;Concentration_of_IDL_particles;Free_cholesterol_in_medium_VLDL;Triglycerides_in_very_small_VLDL;Cholesterol_esters_in_medium_LDL;Concentration_of_very_small_VLDL_particles;Serum_total_cholesterol;Phospholipids_in_large_LDL;Phospholipids_in_very_small_VLDL;Concentration_of_IDL_particles;Triglycerides_in_IDL;Phospholipids_in_small_VLDL;Phospholipids_in_medium_VLDL;Free_cholesterol_in_small_VLDL;Triglycerides_in_small_HDL;Total_cholesterol_in_small_VLDL;Total_lipids_in_small_LDL;Triglycerides_in_small_VLDL;Concentration_of_very_small_VLDL_particles;Concentration_of_very_small_VLDL_particles;Phospholipids_in_medium_VLDL;Total_lipids_in_small_VLDL;Phospholipids_in_IDL;Total_lipids_in_medium_LDL;Total_lipids_in_small_VLDL;Triglycerides_in_small_HDL;Phospholipids_in_small_VLDL;Serum_total_triglycerides;Serum_total_triglycerides;Concentration_of_very_small_VLDL_particles;Phospholipids_in_medium_VLDL;Total_lipids_in_medium_LDL;Triglycerides_in_small_VLDL;Free_cholesterol_in_small_VLDL;Free_cholesterol_in_small_VLDL;Concentration_of_very_small_VLDL_particles;Concentration_of_very_small_VLDL_particles;Concentration_of_very_small_VLDL_particles;Phospholipids_in_medium_LDL;Free_cholesterol_in_small_VLDL;Total_lipids_in_very_small_VLDL;Triglycerides_in_small_VLDL;Triglycerides_in_small_HDL;Cholesterol_esters_in_medium_LDL;Phospholipids_in_medium_VLDL;Triglycerides_in_small_HDL;Total_cholesterol_in_small_VLDL;Triglycerides_in_small_HDL;Total_cholesterol_in_small_LDL;Phospholipids_in_large_LDL;Concentration_of_large_LDL_particles;Phospholipids_in_medium_VLDL;Total_lipids_in_large_LDL;Phospholipids_in_very_small_VLDL;Triglycerides_in_small_HDL;Cholesterol_esters_in_medium_LDL;Cholesterol_esters_in_medium_LDL;Total_lipids_in_medium_LDL;Serum_total_triglycerides;Total_lipids_in_medium_LDL;Total_lipids_in_very_small_VLDL;Triglycerides_in_small_HDL;Total_lipids_in_medium_LDL;Phospholipids_in_large_LDL;Total_lipids_in_large_LDL;Total_cholesterol_in_medium_VLDL;Concentration_of_large_LDL_particles;Total_cholesterol_in_small_LDL;Total_lipids_in_medium_LDL;Free_cholesterol_in_medium_VLDL;Phospholipids_in_small_VLDL;Triglycerides_in_very_small_VLDL;Triglycerides_in_very_small_VLDL;Total_lipids_in_small_VLDL;Cholesterol_esters_in_medium_LDL;Concentration_of_small_VLDL_particles;Cholesterol_esters_in_medium_VLDL;Triglycerides_in_small_HDL;Phospholipids_in_large_LDL;Total_lipids_in_large_LDL;Triglycerides_in_IDL;Phospholipids_in_IDL;Total_cholesterol_in_small_LDL;Phospholipids_in_large_LDL;Phospholipids_in_medium_VLDL;Phospholipids_in_large_LDL;Cholesterol_esters_in_large_LDL;Concentration_of_large_LDL_particles;Phospholipids_in_IDL;Concentration_of_IDL_particles;Serum_total_cholesterol;Concentration_of_large_LDL_particles;ApoB;Total_lipids_in_small_VLDL;Triglycerides_in_very_small_VLDL;Total_lipids_in_medium_LDL;Total_lipids_in_medium_LDL;Free_cholesterol_in_medium_VLDL;Total_lipids_in_IDL;Total_cholesterol_in_LDL;Phospholipids_in_large_LDL;Triglycerides_in_small_HDL;Phospholipids_in_large_LDL;Free_cholesterol_in_IDL;Phospholipids_in_medium_VLDL;Free_cholesterol_in_medium_VLDL;Total_lipids_in_small_VLDL;Phospholipids_in_very_small_VLDL;Serum_total_triglycerides;Triglycerides_in_IDL;Cholesterol_esters_in_medium_LDL;Total_cholesterol_in_small_LDL;Phospholipids_in_small_VLDL;Triglycerides_in_very_small_VLDL;Triglycerides_in_very_large_HDL;Serum_total_cholesterol;ApoB;Concentration_of_medium_LDL_particles;Total_lipids_in_medium_LDL;Phospholipids_in_medium_VLDL;Total_cholesterol_in_small_LDL;Phospholipids_in_large_LDL;Total_cholesterol_in_small_LDL;Serum_total_triglycerides;Serum_total_triglycerides;Cholesterol_esters_in_medium_LDL;Phospholipids_in_medium_LDL;Phospholipids_in_large_LDL;Concentration_of_very_small_VLDL_particles;Total_cholesterol_in_medium_VLDL;Free_cholesterol_in_medium_VLDL;Total_lipids_in_small_VLDL;Phospholipids_in_very_small_VLDL;ApoB;Cholesterol_esters_in_medium_LDL;Free_cholesterol_in_medium_VLDL;Concentration_of_very_small_VLDL_particles;Total_cholesterol_in_LDL;Total_lipids_in_large_LDL;Concentration_of_medium_LDL_particles;Concentration_of_small_VLDL_particles;Triglycerides_in_small_HDL;Serum_total_triglycerides;Triglycerides_in_small_HDL;Concentration_of_very_small_VLDL_particles;Phospholipids_in_medium_VLDL;Total_lipids_in_medium_LDL;Triglycerides_in_small_HDL;Triglycerides_in_small_HDL;Serum_total_cholesterol;Concentration_of_large_LDL_particles;Concentration_of_IDL_particles;Total_cholesterol_in_small_LDL;Triglycerides_in_very_large_HDL;Phospholipids_in_medium_VLDL;Cholesterol_esters_in_medium_LDL;Phospholipids_in_medium_VLDL;Cholesterol_esters_in_medium_LDL;Cholesterol_esters_in_medium_VLDL;Phospholipids_in_medium_LDL;Phospholipids_in_very_small_VLDL;Serum_total_triglycerides;Free_cholesterol_in_small_VLDL;Concentration_of_small_VLDL_particles;Total_cholesterol_in_IDL;ApoB;Total_lipids_in_IDL;Cholesterol_esters_in_medium_LDL;Total_cholesterol_in_LDL;Phospholipids_in_very_small_VLDL;Triglycerides_in_very_small_VLDL;Triglycerides_in_small_HDL;Cholesterol_esters_in_large_LDL;Total_lipids_in_IDL;Triglycerides_in_very_large_HDL;Phospholipids_in_medium_VLDL;Total_cholesterol_in_small_LDL;Triglycerides_in_small_VLDL;Concentration_of_small_VLDL_particles;Total_cholesterol_in_LDL;Total_lipids_in_small_VLDL;Concentration_of_large_LDL_particles;Triglycerides_in_small_HDL;Triglycerides_in_very_large_HDL;Phospholipids_in_very_small_VLDL;Serum_total_triglycerides;Concentration_of_small_VLDL_particles;Triglycerides_in_very_small_VLDL;Concentration_of_medium_LDL_particles;Free_cholesterol_in_medium_VLDL;Phospholipids_in_very_small_VLDL;Triglycerides_in_small_HDL;Serum_total_triglycerides;Total_lipids_in_IDL;Cholesterol_esters_in_medium_VLDL;Triglycerides_in_very_small_VLDL;Serum_total_triglycerides;Concentration_of_large_LDL_particles;Triglycerides_in_very_large_HDL;Cholesterol_esters_in_large_LDL;Cholesterol_esters_in_medium_VLDL;Phospholipids_in_very_small_VLDL;Total_cholesterol_in_LDL;Total_lipids_in_medium_LDL;Free_cholesterol_in_small_VLDL;Free_cholesterol_in_small_VLDL;Phospholipids_in_large_LDL;Triglycerides_in_small_HDL;Free_cholesterol_in_small_VLDL;Triglycerides_in_small_HDL;Free_cholesterol_in_IDL;ApoB;Serum_total_triglycerides;Triglycerides_in_small_VLDL;Free_cholesterol_in_medium_VLDL;Total_cholesterol_in_small_LDL;Cholesterol_esters_in_medium_VLDL;Total_lipids_in_IDL;Triglycerides_in_very_large_HDL;Concentration_of_small_VLDL_particles;Phospholipids_in_large_LDL;Total_lipids_in_small_LDL;Triglycerides_in_small_HDL;Serum_total_triglycerides;Serum_total_triglycerides;Free_cholesterol_in_IDL;Concentration_of_large_LDL_particles;Phospholipids_in_very_small_VLDL;Total_cholesterol_in_small_VLDL;Concentration_of_medium_LDL_particles;Triglycerides_in_very_large_HDL;Triglycerides_in_very_large_HDL;Free_cholesterol_in_small_VLDL;Free_cholesterol_in_medium_VLDL;Triglycerides_in_very_small_VLDL;Cholesterol_esters_in_medium_VLDL;Concentration_of_medium_LDL_particles;Serum_total_cholesterol;Triglycerides_in_very_large_HDL;Concentration_of_very_small_VLDL_particles;Total_cholesterol_in_IDL;Free_cholesterol_in_medium_VLDL;Phospholipids_in_small_VLDL;Serum_total_triglycerides;Total_lipids_in_very_small_VLDL;Triglycerides_in_very_large_HDL;ApoB;Total_lipids_in_large_LDL;Total_lipids_in_medium_LDL;Concentration_of_medium_LDL_particles;Triglycerides_in_small_HDL;Total_lipids_in_small_VLDL;Triglycerides_in_very_small_VLDL;Cholesterol_esters_in_medium_LDL;Triglycerides_in_very_large_HDL;Phospholipids_in_medium_LDL;Phospholipids_in_medium_LDL;Total_cholesterol_in_medium_VLDL;Concentration_of_small_LDL_particles;Concentration_of_small_LDL_particles;Phospholipids_in_medium_LDL;Total_cholesterol_in_small_LDL;Serum_total_cholesterol;ApoB;Phospholipids_in_large_LDL;Total_lipids_in_small_LDL;Phospholipids_in_medium_LDL;Concentration_of_IDL_particles;Triglycerides_in_IDL;Total_lipids_in_large_LDL;Cholesterol_esters_in_large_LDL;Total_lipids_in_IDL;Free_cholesterol_in_medium_VLDL;Concentration_of_large_LDL_particles;Phospholipids_in_very_small_VLDL;Triglycerides_in_IDL;Cholesterol_esters_in_large_LDL;Free_cholesterol_in_medium_VLDL;Total_lipids_in_IDL;Total_lipids_in_very_small_VLDL;Phospholipids_in_small_VLDL;Total_cholesterol_in_medium_VLDL;Concentration_of_small_VLDL_particles;Free_cholesterol_in_small_VLDL;Total_lipids_in_medium_LDL;Triglycerides_in_small_HDL;Concentration_of_medium_LDL_particles;Concentration_of_large_LDL_particles;Concentration_of_very_small_VLDL_particles;Total_lipids_in_IDL;Concentration_of_very_small_VLDL_particles;Total_cholesterol_in_small_LDL;Free_cholesterol_in_small_VLDL;Serum_total_cholesterol;Serum_total_cholesterol;Phospholipids_in_large_LDL;Total_lipids_in_medium_LDL;Total_cholesterol_in_medium_VLDL;Total_cholesterol_in_small_LDL;Concentration_of_medium_LDL_particles;Total_lipids_in_IDL;Total_lipids_in_small_VLDL;Cholesterol_esters_in_medium_VLDL;Total_cholesterol_in_small_LDL;Cholesterol_esters_in_large_LDL;Total_cholesterol_in_small_VLDL;Phospholipids_in_very_small_VLDL;Total_cholesterol_in_medium_VLDL;Concentration_of_IDL_particles;Total_lipids_in_small_VLDL;Triglycerides_in_very_small_VLDL;Concentration_of_medium_LDL_particles;Concentration_of_medium_VLDL_particles;Concentration_of_small_VLDL_particles;Triglycerides_in_IDL;Phospholipids_in_large_LDL;Concentration_of_large_LDL_particles;Concentration_of_medium_LDL_particles;Total_cholesterol_in_small_VLDL;Total_cholesterol_in_small_VLDL;Total_lipids_in_large_LDL;Phospholipids_in_IDL;Phospholipids_in_small_VLDL;Concentration_of_medium_VLDL_particles;Free_cholesterol_in_IDL;Total_cholesterol_in_small_VLDL;Concentration_of_medium_VLDL_particles;Total_cholesterol_in_small_VLDL;Total_lipids_in_IDL;Cholesterol_esters_in_medium_VLDL;Concentration_of_large_LDL_particles;Concentration_of_medium_LDL_particles;Total_cholesterol_in_medium_VLDL;ApoB;Total_cholesterol_in_small_VLDL;Concentration_of_medium_LDL_particles;Phospholipids_in_IDL;Total_lipids_in_small_VLDL;Total_lipids_in_very_small_VLDL;Phospholipids_in_small_VLDL;Total_lipids_in_very_small_VLDL;Total_lipids_in_very_small_VLDL;Total_cholesterol_in_small_VLDL;Concentration_of_small_VLDL_particles;ApoB;Total_cholesterol_in_small_VLDL;Phospholipids_in_small_VLDL;Total_lipids_in_small_LDL;Phospholipids_in_very_small_VLDL;Cholesterol_esters_in_medium_VLDL;Free_cholesterol_in_small_VLDL;Total_cholesterol_in_medium_VLDL;Phospholipids_in_medium_VLDL;Total_lipids_in_IDL;ApoB;Concentration_of_very_small_VLDL_particles;Phospholipids_in_IDL;Total_lipids_in_very_small_VLDL;ApoB;Concentration_of_medium_LDL_particles;Triglycerides_in_IDL;Total_lipids_in_very_small_VLDL;Total_lipids_in_very_small_VLDL;Triglycerides_in_small_VLDL;Cholesterol_esters_in_medium_LDL;Total_cholesterol_in_small_VLDL;Concentration_of_small_LDL_particles;Concentration_of_IDL_particles;Concentration_of_small_VLDL_particles;Total_lipids_in_IDL;Cholesterol_esters_in_medium_VLDL;Total_lipids_in_small_LDL;Total_lipids_in_small_VLDL;Total_lipids_in_very_small_VLDL;Triglycerides_in_very_small_VLDL;Total_lipids_in_small_LDL;Total_lipids_in_medium_LDL;Concentration_of_small_VLDL_particles;Cholesterol_esters_in_medium_VLDL;Total_lipids_in_medium_LDL;Total_lipids_in_medium_LDL;Total_cholesterol_in_medium_VLDL;Total_lipids_in_medium_LDL;Total_cholesterol_in_small_VLDL;Total_lipids_in_very_small_VLDL;Phospholipids_in_small_VLDL;Total_cholesterol_in_medium_VLDL;Serum_total_triglycerides;Phospholipids_in_small_VLDL;Free_cholesterol_in_small_VLDL;Total_cholesterol_in_medium_VLDL;Cholesterol_esters_in_medium_LDL;Concentration_of_small_VLDL_particles;Concentration_of_small_LDL_particles;Free_cholesterol_in_small_VLDL;Total_cholesterol_in_medium_VLDL;Phospholipids_in_medium_VLDL;Concentration_of_medium_LDL_particles;ApoB;Concentration_of_very_small_VLDL_particles;Total_lipids_in_small_VLDL;Total_lipids_in_large_LDL;Concentration_of_small_LDL_particles;Free_cholesterol_in_small_VLDL;Concentration_of_small_LDL_particles;Phospholipids_in_large_LDL;Free_cholesterol_in_small_VLDL;Phospholipids_in_medium_VLDL;Total_lipids_in_IDL;Phospholipids_in_IDL;Phospholipids_in_very_small_VLDL;Total_lipids_in_very_small_VLDL;Triglycerides_in_IDL;Triglycerides_in_very_small_VLDL;ApoB;Triglycerides_in_very_small_VLDL;ApoB;Total_lipids_in_very_small_VLDL;Concentration_of_medium_LDL_particles;Total_cholesterol_in_small_LDL;Concentration_of_IDL_particles;Concentration_of_medium_LDL_particles;Serum_total_triglycerides;Total_cholesterol_in_small_LDL;Total_lipids_in_IDL;Concentration_of_small_LDL_particles;Concentration_of_small_VLDL_particles;Serum_total_triglycerides;Concentration_of_IDL_particles;Total_lipids_in_IDL;Free_cholesterol_in_small_VLDL;Triglycerides_in_small_VLDL;Cholesterol_esters_in_medium_VLDL;Total_lipids_in_IDL;Total_lipids_in_small_LDL;Total_lipids_in_small_VLDL;Free_cholesterol_in_medium_VLDL;Concentration_of_small_VLDL_particles;Concentration_of_medium_LDL_particles;Total_lipids_in_large_LDL;ApoB;Total_lipids_in_small_VLDL;ApoB;Concentration_of_medium_LDL_particles;Total_cholesterol_in_small_VLDL;Concentration_of_very_small_VLDL_particles;Total_cholesterol_in_small_LDL;Serum_total_triglycerides;Total_cholesterol_in_small_LDL;Free_cholesterol_in_small_VLDL;Concentration_of_medium_LDL_particles;Phospholipids_in_IDL;Concentration_of_IDL_particles;Total_cholesterol_in_small_LDL;Phospholipids_in_small_VLDL;Concentration_of_IDL_particles;Total_lipids_in_very_small_VLDL;Serum_total_cholesterol;Phospholipids_in_medium_VLDL;Phospholipids_in_IDL;Phospholipids_in_IDL;Concentration_of_IDL_particles;Concentration_of_large_LDL_particles;Concentration_of_small_LDL_particles;Free_cholesterol_in_small_VLDL;Phospholipids_in_large_LDL;Total_lipids_in_IDL;Concentration_of_IDL_particles;Total_lipids_in_very_small_VLDL;Total_lipids_in_small_LDL;Triglycerides_in_small_HDL;Phospholipids_in_medium_VLDL;Cholesterol_esters_in_medium_LDL;Cholesterol_esters_in_medium_LDL;Triglycerides_in_small_VLDL;Phospholipids_in_medium_VLDL;Cholesterol_esters_in_medium_LDL;Triglycerides_in_very_small_VLDL;Concentration_of_very_small_VLDL_particles;Phospholipids_in_large_LDL;Total_cholesterol_in_small_LDL;Triglycerides_in_small_HDL;Concentration_of_small_VLDL_particles;Free_cholesterol_in_medium_VLDL;Free_cholesterol_in_medium_VLDL;Free_cholesterol_in_small_VLDL;Concentration_of_small_VLDL_particles;Total_lipids_in_small_VLDL;Serum_total_triglycerides;Phospholipids_in_very_small_VLDL;Concentration_of_IDL_particles;Total_lipids_in_very_small_VLDL;Total_lipids_in_IDL;Total_lipids_in_small_VLDL;Concentration_of_small_LDL_particles;Total_lipids_in_small_LDL;Total_cholesterol_in_small_LDL;Cholesterol_esters_in_medium_VLDL;Total_lipids_in_very_small_VLDL;Concentration_of_small_LDL_particles;Total_cholesterol_in_medium_VLDL;Phospholipids_in_very_small_VLDL;Triglycerides_in_IDL;Concentration_of_large_LDL_particles;Total_lipids_in_small_VLDL;Triglycerides_in_IDL;ApoB;Phospholipids_in_IDL;Total_lipids_in_small_LDL;Triglycerides_in_IDL;Phospholipids_in_large_LDL;Concentration_of_IDL_particles;Phospholipids_in_medium_VLDL;Cholesterol_esters_in_medium_VLDL;Concentration_of_IDL_particles;Triglycerides_in_IDL;Total_lipids_in_IDL;Concentration_of_large_LDL_particles;Total_lipids_in_large_LDL;Free_cholesterol_in_medium_VLDL;Phospholipids_in_very_small_VLDL;Triglycerides_in_very_small_VLDL;Phospholipids_in_large_LDL;Triglycerides_in_IDL;Phospholipids_in_medium_VLDL;Total_cholesterol_in_small_VLDL;Concentration_of_small_VLDL_particles;Total_cholesterol_in_medium_VLDL;Total_lipids_in_large_LDL;ApoB;Concentration_of_medium_LDL_particles;Triglycerides_in_very_large_HDL;Total_lipids_in_small_LDL;Total_lipids_in_large_LDL;Concentration_of_IDL_particles;Total_lipids_in_small_LDL;Phospholipids_in_small_VLDL;Phospholipids_in_large_LDL;Phospholipids_in_small_VLDL;Cholesterol_esters_in_medium_VLDL;Triglycerides_in_small_HDL;Phospholipids_in_medium_VLDL;Concentration_of_small_VLDL_particles;Triglycerides_in_small_VLDL;Free_cholesterol_in_medium_VLDL;Free_cholesterol_in_medium_VLDL;Total_lipids_in_small_LDL;Concentration_of_small_LDL_particles;Concentration_of_small_LDL_particles;Phospholipids_in_small_VLDL;Serum_total_cholesterol;Concentration_of_large_LDL_particles;Concentration_of_medium_LDL_particles;Total_lipids_in_small_VLDL;Triglycerides_in_IDL;Concentration_of_small_LDL_particles;Total_lipids_in_very_small_VLDL;Serum_total_cholesterol;Total_cholesterol_in_medium_VLDL;Serum_total_cholesterol;ApoB;Total_lipids_in_small_LDL;Concentration_of_large_LDL_particles;Phospholipids_in_IDL;Triglycerides_in_small_HDL;Triglycerides_in_small_HDL;Phospholipids_in_very_small_VLDL;Total_lipids_in_large_LDL;Phospholipids_in_IDL;Total_lipids_in_very_small_VLDL;Concentration_of_small_VLDL_particles;Triglycerides_in_IDL;Concentration_of_very_small_VLDL_particles;Total_lipids_in_very_small_VLDL;Triglycerides_in_small_VLDL;Concentration_of_IDL_particles;Concentration_of_very_small_VLDL_particles;Total_cholesterol_in_small_VLDL;Phospholipids_in_very_small_VLDL;Total_lipids_in_large_LDL;Concentration_of_small_LDL_particles;Concentration_of_small_VLDL_particles;Triglycerides_in_small_VLDL;Total_lipids_in_small_LDL;Triglycerides_in_IDL;Concentration_of_IDL_particles;Concentration_of_small_VLDL_particles;Total_lipids_in_small_LDL;Phospholipids_in_small_VLDL;Phospholipids_in_IDL;Concentration_of_large_LDL_particles;Total_lipids_in_small_LDL;Total_lipids_in_small_LDL;Total_cholesterol_in_small_VLDL;Total_cholesterol_in_small_LDL;Cholesterol_esters_in_medium_VLDL;Serum_total_cholesterol;Cholesterol_esters_in_large_LDL;Free_cholesterol_in_medium_VLDL;Total_lipids_in_IDL;Total_lipids_in_small_LDL;Total_lipids_in_very_small_VLDL;Total_cholesterol_in_small_VLDL;Concentration_of_very_small_VLDL_particles;Concentration_of_small_LDL_particles;Free_cholesterol_in_small_VLDL;Concentration_of_medium_LDL_particles;Total_lipids_in_small_LDL;Total_lipids_in_IDL;Phospholipids_in_medium_VLDL;Phospholipids_in_IDL;Total_lipids_in_small_VLDL;Triglycerides_in_very_large_HDL;Total_cholesterol_in_small_VLDL;Total_lipids_in_small_LDL;Triglycerides_in_very_large_HDL;Serum_total_triglycerides;Concentration_of_small_LDL_particles;Total_lipids_in_very_small_VLDL;Triglycerides_in_small_VLDL;Cholesterol_esters_in_medium_VLDL;Concentration_of_very_small_VLDL_particles;Triglycerides_in_very_large_HDL;Phospholipids_in_very_small_VLDL;Total_lipids_in_large_LDL;Triglycerides_in_small_VLDL;Free_cholesterol_in_small_VLDL;Total_cholesterol_in_small_LDL;Total_cholesterol_in_medium_VLDL;Total_lipids_in_small_LDL;ApoB;Total_cholesterol_in_small_VLDL;Phospholipids_in_small_VLDL;Triglycerides_in_small_VLDL;Free_cholesterol_in_small_VLDL;Total_cholesterol_in_IDL;Total_lipids_in_IDL;Total_cholesterol_in_small_VLDL;Phospholipids_in_small_VLDL;Concentration_of_medium_LDL_particles;Free_cholesterol_in_medium_VLDL;Concentration_of_medium_LDL_particles;Concentration_of_IDL_particles;Concentration_of_medium_LDL_particles;Total_lipids_in_medium_LDL;ApoB;Concentration_of_small_LDL_particles;Free_cholesterol_in_small_VLDL;Phospholipids_in_medium_LDL;Free_cholesterol_in_medium_VLDL;Triglycerides_in_IDL;Serum_total_triglycerides;Phospholipids_in_medium_VLDL;Total_cholesterol_in_small_LDL;Triglycerides_in_IDL;Concentration_of_small_LDL_particles;Serum_total_cholesterol;Triglycerides_in_very_large_HDL;Triglycerides_in_small_VLDL;Triglycerides_in_small_VLDL;Total_lipids_in_small_VLDL;Total_lipids_in_small_VLDL;Total_cholesterol_in_medium_VLDL;Phospholipids_in_small_VLDL;Free_cholesterol_in_medium_VLDL;Concentration_of_large_LDL_particles;Total_lipids_in_small_VLDL;Concentration_of_small_LDL_particles;Total_lipids_in_very_small_VLDL;Total_lipids_in_small_VLDL;Total_lipids_in_small_VLDL;Total_cholesterol_in_medium_VLDL;Concentration_of_small_LDL_particles;Phospholipids_in_very_small_VLDL;Triglycerides_in_small_VLDL;Phospholipids_in_IDL;Phospholipids_in_medium_LDL;Free_cholesterol_in_small_VLDL;Concentration_of_IDL_particles;Total_lipids_in_IDL;Cholesterol_esters_in_medium_VLDL;Phospholipids_in_IDL;Total_lipids_in_IDL;Free_cholesterol_in_small_VLDL;Concentration_of_small_VLDL_particles;Serum_total_cholesterol;Total_cholesterol_in_small_VLDL;Concentration_of_IDL_particles;Triglycerides_in_IDL;Triglycerides_in_very_small_VLDL;Total_lipids_in_large_LDL;Cholesterol_esters_in_large_LDL;Triglycerides_in_very_small_VLDL;Concentration_of_small_LDL_particles;Cholesterol_esters_in_medium_VLDL;Total_cholesterol_in_IDL;Triglycerides_in_IDL;Cholesterol_esters_in_large_LDL;Concentration_of_IDL_particles;Total_cholesterol_in_medium_VLDL;Triglycerides_in_small_VLDL;Triglycerides_in_IDL;Concentration_of_medium_LDL_particles;Cholesterol_esters_in_medium_VLDL;Total_lipids_in_small_VLDL;Phospholipids_in_medium_LDL;Phospholipids_in_very_small_VLDL;Free_cholesterol_in_medium_VLDL;Triglycerides_in_IDL;Triglycerides_in_IDL;Total_cholesterol_in_medium_VLDL;Phospholipids_in_small_VLDL;Triglycerides_in_small_VLDL;Concentration_of_medium_LDL_particles;Concentration_of_large_LDL_particles;Cholesterol_esters_in_large_LDL;Total_lipids_in_IDL;Phospholipids_in_medium_LDL;Triglycerides_in_very_large_HDL;Concentration_of_small_VLDL_particles;ApoB;Concentration_of_large_LDL_particles;Phospholipids_in_small_VLDL;Phospholipids_in_small_VLDL;Phospholipids_in_medium_VLDL;Total_lipids_in_large_LDL;Total_lipids_in_large_LDL;Cholesterol_esters_in_medium_VLDL;Concentration_of_IDL_particles;Cholesterol_esters_in_medium_VLDL;Phospholipids_in_IDL;Concentration_of_large_LDL_particles;Total_lipids_in_medium_LDL;Triglycerides_in_small_VLDL;Triglycerides_in_IDL;Free_cholesterol_in_medium_VLDL;Total_lipids_in_large_LDL;Triglycerides_in_very_small_VLDL;Total_lipids_in_very_small_VLDL;ApoB;Total_cholesterol_in_small_VLDL;Serum_total_triglycerides;Total_cholesterol_in_medium_VLDL;Triglycerides_in_IDL;Triglycerides_in_very_small_VLDL;Total_lipids_in_large_LDL;Concentration_of_small_LDL_particles;Triglycerides_in_very_small_VLDL;Concentration_of_small_LDL_particles;Cholesterol_esters_in_large_LDL;Concentration_of_large_LDL_particles;Free_cholesterol_in_small_VLDL;Triglycerides_in_very_small_VLDL;Triglycerides_in_very_small_VLDL;Total_lipids_in_small_LDL;Concentration_of_large_LDL_particles;Phospholipids_in_small_VLDL;Total_cholesterol_in_IDL;Triglycerides_in_very_small_VLDL;Serum_total_cholesterol;Total_lipids_in_small_LDL;Concentration_of_small_LDL_particles;Free_cholesterol_in_small_VLDL;Total_cholesterol_in_small_LDL;Triglycerides_in_small_VLDL;Phospholipids_in_small_VLDL;Phospholipids_in_medium_LDL;Concentration_of_small_LDL_particles;Phospholipids_in_very_small_VLDL;Concentration_of_large_LDL_particles;Total_cholesterol_in_small_LDL;Triglycerides_in_small_VLDL;Triglycerides_in_small_VLDL;Total_cholesterol_in_small_LDL;Total_lipids_in_small_VLDL;Total_cholesterol_in_medium_VLDL;Triglycerides_in_small_HDL;Triglycerides_in_very_small_VLDL;Concentration_of_small_LDL_particles;Triglycerides_in_IDL;Concentration_of_IDL_particles;Triglycerides_in_very_large_HDL;Phospholipids_in_small_VLDL;Total_lipids_in_small_LDL;Total_lipids_in_small_LDL;Total_lipids_in_very_small_VLDL;Serum_total_cholesterol;Total_lipids_in_medium_LDL;Concentration_of_very_small_VLDL_particles;Total_cholesterol_in_medium_VLDL;Triglycerides_in_small_VLDL;Phospholipids_in_IDL;Serum_total_triglycerides;Total_cholesterol_in_IDL;Total_lipids_in_IDL;Concentration_of_very_small_VLDL_particles;Triglycerides_in_small_VLDL;Cholesterol_esters_in_large_LDL;Concentration_of_very_small_VLDL_particles;Concentration_of_IDL_particles;Phospholipids_in_very_small_VLDL;ApoB;Total_cholesterol_in_small_VLDL;Total_cholesterol_in_medium_VLDL;Total_lipids_in_medium_LDL;Cholesterol_esters_in_medium_VLDL;Concentration_of_very_small_VLDL_particles;Phospholipids_in_very_small_VLDL;Triglycerides_in_IDL;Total_cholesterol_in_medium_VLDL;Total_lipids_in_small_LDL;Triglycerides_in_small_HDL;Triglycerides_in_IDL;Total_lipids_in_medium_LDL;Triglycerides_in_very_large_HDL;ApoB;Total_cholesterol_in_medium_VLDL;Triglycerides_in_very_large_HDL;Phospholipids_in_very_small_VLDL;Cholesterol_esters_in_medium_LDL;Cholesterol_esters_in_medium_VLDL;Triglycerides_in_very_small_VLDL;Triglycerides_in_very_small_VLDL;Cholesterol_esters_in_medium_VLDL;Total_lipids_in_medium_LDL;Triglycerides_in_small_VLDL;Triglycerides_in_small_VLDL;Phospholipids_in_IDL;Concentration_of_very_small_VLDL_particles;Phospholipids_in_IDL;Phospholipids_in_large_LDL;Total_lipids_in_small_VLDL;Concentration_of_small_VLDL_particles;Triglycerides_in_very_large_HDL;Phospholipids_in_IDL;ApoB;Serum_total_triglycerides;Concentration_of_small_LDL_particles;Total_lipids_in_medium_LDL;Phospholipids_in_small_VLDL;Phospholipids_in_IDL;Concentration_of_large_LDL_particles;Concentration_of_small_VLDL_particles;Concentration_of_small_VLDL_particles;Phospholipids_in_very_small_VLDL;Phospholipids_in_IDL;Phospholipids_in_small_VLDL;Total_lipids_in_large_LDL;Total_lipids_in_very_small_VLDL;Concentration_of_small_VLDL_particles;Concentration_of_IDL_particles;Concentration_of_small_LDL_particles;Total_cholesterol_in_IDL;Concentration_of_very_small_VLDL_particles;Concentration_of_very_small_VLDL_particles;Total_lipids_in_very_small_VLDL;Triglycerides_in_very_small_VLDL;Total_lipids_in_IDL;Total_lipids_in_medium_LDL;Total_cholesterol_in_medium_VLDL;Serum_total_cholesterol;Concentration_of_IDL_particles;Total_cholesterol_in_small_VLDL;Total_lipids_in_large_LDL;Phospholipids_in_small_VLDL;Serum_total_triglycerides;Cholesterol_esters_in_medium_VLDL;Serum_total_triglycerides;Total_lipids_in_small_LDL;Total_cholesterol_in_IDL;Cholesterol_esters_in_medium_VLDL;Concentration_of_small_VLDL_particles;Phospholipids_in_IDL;Cholesterol_esters_in_large_LDL;	8:126447308;8:126447308;8:126447308;8:126447308;8:126447308;8:126447308;8:126447308;8:126475770;8:126475770;8:126475770;8:126475770;8:126476379;8:126476379;8:126476379;8:126476379;8:126476379;8:126476379;8:126476379;8:126476379;8:126476873;8:126476873;8:126476873;8:126476873;8:126477153;8:126477153;8:126477153;8:126477153;8:126477153;8:126477153;8:126477153;8:126477153;8:126477476;8:126477476;8:126477476;8:126477476;8:126477476;8:126477476;8:126477476;8:126477476;8:126477497;8:126477497;8:126477497;8:126477497;8:126477497;8:126477497;8:126477497;8:126477497;8:126477759;8:126477759;8:126477759;8:126477759;8:126477759;8:126477759;8:126477759;8:126477759;8:126477978;8:126477978;8:126477978;8:126477978;8:126477978;8:126477978;8:126477978;8:126477978;8:126478350;8:126478350;8:126478350;8:126478350;8:126478350;8:126478350;8:126478350;8:126478350;8:126478450;8:126478450;8:126478450;8:126478450;8:126478644;8:126478644;8:126478644;8:126478644;8:126478644;8:126478644;8:126478644;8:126478644;8:126478745;8:126478745;8:126478745;8:126478745;8:126478745;8:126478745;8:126478745;8:126478745;8:126479315;8:126479315;8:126479315;8:126479315;8:126479315;8:126479315;8:126479315;8:126479315;8:126479362;8:126479362;8:126479362;8:126479362;8:126479362;8:126479362;8:126479362;8:126479362;8:126480088;8:126480088;8:126480088;8:126480088;8:126480367;8:126480367;8:126480367;8:126480367;8:126480367;8:126480367;8:126480367;8:126480367;8:126480512;8:126480512;8:126480512;8:126480512;8:126480526;8:126480526;8:126480526;8:126480526;8:126480700;8:126480700;8:126480700;8:126480700;8:126480700;8:126480700;8:126480700;8:126480700;8:126480972;8:126480972;8:126480972;8:126480972;8:126480972;8:126480972;8:126480972;8:126480972;8:126481475;8:126481475;8:126481475;8:126481475;8:126481475;8:126481475;8:126481475;8:126481475;8:126481527;8:126481527;8:126481527;8:126481527;8:126481527;8:126481527;8:126481527;8:126481527;8:126481694;8:126481694;8:126481694;8:126481694;8:126481694;8:126481694;8:126481694;8:126481694;8:126481747;8:126481747;8:126481747;8:126481747;8:126481747;8:126481747;8:126481747;8:126481747;8:126481952;8:126481952;8:126481952;8:126481952;8:126481952;8:126481952;8:126481952;8:126481952;8:126482077;8:126482077;8:126482077;8:126482077;8:126482077;8:126482077;8:126482077;8:126482077;8:126482621;8:126482621;8:126482621;8:126482621;8:126482621;8:126482621;8:126482621;8:126482621;8:126482922;8:126482922;8:126482922;8:126482922;8:126482930;8:126482930;8:126482930;8:126482930;8:126482930;8:126482930;8:126482930;8:126482930;8:126483840;8:126483840;8:126483840;8:126483840;8:126483840;8:126483840;8:126483840;8:126483843;8:126483843;8:126483843;8:126483843;8:126484276;8:126484276;8:126484276;8:126484276;8:126484463;8:126484463;8:126484463;8:126484463;8:126484463;8:126484463;8:126484463;8:126484463;8:126484526;8:126484526;8:126484526;8:126484526;8:126484526;8:126484526;8:126484526;8:126484526;8:126484638;8:126484638;8:126484638;8:126484638;8:126484638;8:126484638;8:126484638;8:126484638;8:126485227;8:126485227;8:126485227;8:126485227;8:126485294;8:126485294;8:126485294;8:126485294;8:126485296;8:126485296;8:126485296;8:126485296;8:126485337;8:126485337;8:126485337;8:126485337;8:126485337;8:126485337;8:126485337;8:126485337;8:126485467;8:126485467;8:126485467;8:126485467;8:126485467;8:126485467;8:126485467;8:126485467;8:126485531;8:126485531;8:126485531;8:126485531;8:126485531;8:126485531;8:126485531;8:126485531;8:126486230;8:126486230;8:126486230;8:126486230;8:126486409;8:126486409;8:126486409;8:126486409;8:126486409;8:126486409;8:126486409;8:126486409;8:126486539;8:126486539;8:126486539;8:126486539;8:126487691;8:126487691;8:126487691;8:126487691;8:126487691;8:126487691;8:126487691;8:126487691;8:126488235;8:126488235;8:126488235;8:126488235;8:126488235;8:126488235;8:126488235;8:126488235;8:126488250;8:126488250;8:126488250;8:126488250;8:126488250;8:126488250;8:126488250;8:126488250;8:126488707;8:126488707;8:126488707;8:126488707;8:126488930;8:126488930;8:126488930;8:126488930;8:126488930;8:126488930;8:126488930;8:126488930;8:126490498;8:126490498;8:126490498;8:126490498;8:126490499;8:126490499;8:126490499;8:126490499;8:126490972;8:126490972;8:126490972;8:126490972;8:126490972;8:126490972;8:126490972;8:126490972;8:126491011;8:126491011;8:126491011;8:126491011;8:126491011;8:126491011;8:126491011;8:126491011;8:126491304;8:126491304;8:126491304;8:126491304;8:126491304;8:126491304;8:126491304;8:126491304;8:126491733;8:126491733;8:126491733;8:126491733;8:126491733;8:126491733;8:126491733;8:126491733;8:126492843;8:126492843;8:126492843;8:126492843;8:126492926;8:126492926;8:126492926;8:126492926;8:126493392;8:126493392;8:126493392;8:126493392;8:126493392;8:126493392;8:126493392;8:126493392;8:126493746;8:126493746;8:126493746;8:126493746;8:126493746;8:126493746;8:126493746;8:126493746;8:126495818;8:126495818;8:126495818;8:126495818;8:126495818;8:126495818;8:126495818;8:126495818;8:126499429;8:126499429;8:126499429;8:126499429;8:126499429;8:126499429;8:126499429;8:126499429;8:126499878;8:126499878;8:126499878;8:126499878;8:126500031;8:126500031;8:126500031;8:126500031;8:126501177;8:126501177;8:126501177;8:126501177;8:126501177;8:126501177;8:126501177;8:126501177;8:126506694;8:126506694;8:126506694;8:126506694;8:126507308;8:126507308;8:126507308;8:126507308;8:126507308;8:126507308;8:126507308;8:126507308;8:126507389;8:126507389;8:126507389;8:126507389;8:126507389;8:126507389;8:126507389;8:126507389;	rs2385114;rs2385114;rs2385114;rs2385114;rs2385114;rs2385114;rs2385114;rs6999569;rs6999569;rs6999569;rs6999569;rs2980856;rs2980856;rs2980856;rs2980856;rs2980856;rs2980856;rs2980856;rs2980856;rs2954017;rs2954017;rs2954017;rs2954017;rs2954018;rs2954018;rs2954018;rs2954018;rs2954018;rs2954018;rs2954018;rs2954018;rs2980855;rs2980855;rs2980855;rs2980855;rs2980855;rs2980855;rs2980855;rs2980855;rs2980854;rs2980854;rs2980854;rs2980854;rs2980854;rs2980854;rs2980854;rs2980854;rs2954019;rs2954019;rs2954019;rs2954019;rs2954019;rs2954019;rs2954019;rs2954019;rs2001945;rs2001945;rs2001945;rs2001945;rs2001945;rs2001945;rs2001945;rs2001945;rs2980853;rs2980853;rs2980853;rs2980853;rs2980853;rs2980853;rs2980853;rs2980853;rs2001846;rs2001846;rs2001846;rs2001846;rs2001845;rs2001845;rs2001845;rs2001845;rs2001845;rs2001845;rs2001845;rs2001845;rs2001844;rs2001844;rs2001844;rs2001844;rs2001844;rs2001844;rs2001844;rs2001844;rs6982636;rs6982636;rs6982636;rs6982636;rs6982636;rs6982636;rs6982636;rs6982636;rs6982502;rs6982502;rs6982502;rs6982502;rs6982502;rs6982502;rs6982502;rs6982502;rs2980886;rs2980886;rs2980886;rs2980886;rs4871603;rs4871603;rs4871603;rs4871603;rs4871603;rs4871603;rs4871603;rs4871603;rs138962052;rs138962052;rs138962052;rs138962052;rs66614050;rs66614050;rs66614050;rs66614050;rs2980882;rs2980882;rs2980882;rs2980882;rs2980882;rs2980882;rs2980882;rs2980882;rs2980880;rs2980880;rs2980880;rs2980880;rs2980880;rs2980880;rs2980880;rs2980880;rs2980879;rs2980879;rs2980879;rs2980879;rs2980879;rs2980879;rs2980879;rs2980879;rs2980878;rs2980878;rs2980878;rs2980878;rs2980878;rs2980878;rs2980878;rs2980878;rs2980876;rs2980876;rs2980876;rs2980876;rs2980876;rs2980876;rs2980876;rs2980876;rs2980875;rs2980875;rs2980875;rs2980875;rs2980875;rs2980875;rs2980875;rs2980875;rs2954020;rs2954020;rs2954020;rs2954020;rs2954020;rs2954020;rs2954020;rs2954020;rs2954021;rs2954021;rs2954021;rs2954021;rs2954021;rs2954021;rs2954021;rs2954021;rs2954022;rs2954022;rs2954022;rs2954022;rs2954022;rs2954022;rs2954022;rs2954022;rs79658059;rs79658059;rs79658059;rs79658059;rs2954024;rs2954024;rs2954024;rs2954024;rs2954024;rs2954024;rs2954024;rs2954024;rs2980870;rs2980870;rs2980870;rs2980870;rs2980870;rs2980870;rs2980870;rs34221091;rs34221091;rs34221091;rs34221091;rs4336630;rs4336630;rs4336630;rs4336630;rs2954025;rs2954025;rs2954025;rs2954025;rs2954025;rs2954025;rs2954025;rs2954025;rs2954026;rs2954026;rs2954026;rs2954026;rs2954026;rs2954026;rs2954026;rs2954026;rs2980862;rs2980862;rs2980862;rs2980862;rs2980862;rs2980862;rs2980862;rs2980862;rs35575186;rs35575186;rs35575186;rs35575186;rs2954027;rs2954027;rs2954027;rs2954027;rs2954028;rs2954028;rs2954028;rs2954028;rs2980860;rs2980860;rs2980860;rs2980860;rs2980860;rs2980860;rs2980860;rs2980860;rs7828113;rs7828113;rs7828113;rs7828113;rs7828113;rs7828113;rs7828113;rs7828113;rs7846466;rs7846466;rs7846466;rs7846466;rs7846466;rs7846466;rs7846466;rs7846466;rs33924196;rs33924196;rs33924196;rs33924196;rs17321515;rs17321515;rs17321515;rs17321515;rs17321515;rs17321515;rs17321515;rs17321515;rs200944695;rs200944695;rs200944695;rs200944695;rs2980867;rs2980867;rs2980867;rs2980867;rs2980867;rs2980867;rs2980867;rs2980867;rs2980868;rs2980868;rs2980868;rs2980868;rs2980868;rs2980868;rs2980868;rs2980868;rs2980869;rs2980869;rs2980869;rs2980869;rs2980869;rs2980869;rs2980869;rs2980869;rs140589735;rs140589735;rs140589735;rs140589735;rs2980871;rs2980871;rs2980871;rs2980871;rs2980871;rs2980871;rs2980871;rs2980871;rs58253018;rs58253018;rs58253018;rs58253018;rs541669828;rs541669828;rs541669828;rs541669828;rs2954029;rs2954029;rs2954029;rs2954029;rs2954029;rs2954029;rs2954029;rs2954029;rs397823349;rs397823349;rs397823349;rs397823349;rs397823349;rs397823349;rs397823349;rs397823349;rs2954030;rs2954030;rs2954030;rs2954030;rs2954030;rs2954030;rs2954030;rs2954030;rs2954031;rs2954031;rs2954031;rs2954031;rs2954031;rs2954031;rs2954031;rs2954031;rs35851485;rs35851485;rs35851485;rs35851485;rs56116731;rs56116731;rs56116731;rs56116731;rs2954032;rs2954032;rs2954032;rs2954032;rs2954032;rs2954032;rs2954032;rs2954032;rs2954033;rs2954033;rs2954033;rs2954033;rs2954033;rs2954033;rs2954033;rs2954033;rs10808546;rs10808546;rs10808546;rs10808546;rs10808546;rs10808546;rs10808546;rs10808546;rs2980859;rs2980859;rs2980859;rs2980859;rs2980859;rs2980859;rs2980859;rs2980859;rs4351435;rs4351435;rs4351435;rs4351435;rs28601761;rs28601761;rs28601761;rs28601761;rs2980858;rs2980858;rs2980858;rs2980858;rs2980858;rs2980858;rs2980858;rs2980858;rs112875651;rs112875651;rs112875651;rs112875651;rs2980888;rs2980888;rs2980888;rs2980888;rs2980888;rs2980888;rs2980888;rs2980888;rs2954038;rs2954038;rs2954038;rs2954038;rs2954038;rs2954038;rs2954038;rs2954038;	cholesterol;HDL_C;LDL;LDL_C;TC;TG;triglyc;cholesterol;HDL_C;LDL_C;triglyc;cholesterol;HDL;HDL_C;LDL;LDL_C;TC;TG;triglyc;cholesterol;HDL_C;LDL_C;triglyc;cholesterol;HDL;HDL_C;LDL;LDL_C;TC;TG;triglyc;cholesterol;HDL;HDL_C;LDL;LDL_C;TC;TG;triglyc;cholesterol;HDL;HDL_C;LDL;LDL_C;TC;TG;triglyc;cholesterol;HDL;HDL_C;LDL;LDL_C;TC;TG;triglyc;cholesterol;HDL;HDL_C;LDL;LDL_C;TC;TG;triglyc;cholesterol;HDL;HDL_C;LDL;LDL_C;TC;TG;triglyc;cholesterol;HDL_C;LDL_C;triglyc;cholesterol;HDL;HDL_C;LDL;LDL_C;TC;TG;triglyc;cholesterol;HDL;HDL_C;LDL;LDL_C;TC;TG;triglyc;cholesterol;HDL;HDL_C;LDL;LDL_C;TC;TG;triglyc;cholesterol;HDL;HDL_C;LDL;LDL_C;TC;TG;triglyc;cholesterol;HDL_C;LDL_C;triglyc;cholesterol;HDL;HDL_C;LDL;LDL_C;TC;TG;triglyc;cholesterol;HDL_C;LDL_C;triglyc;HDL;LDL;TC;TG;cholesterol;HDL;HDL_C;LDL;LDL_C;TC;TG;triglyc;cholesterol;HDL;HDL_C;LDL;LDL_C;TC;TG;triglyc;cholesterol;HDL;HDL_C;LDL;LDL_C;TC;TG;triglyc;cholesterol;HDL;HDL_C;LDL;LDL_C;TC;TG;triglyc;cholesterol;HDL;HDL_C;LDL;LDL_C;TC;TG;triglyc;cholesterol;HDL;HDL_C;LDL;LDL_C;TC;TG;triglyc;cholesterol;HDL;HDL_C;LDL;LDL_C;TC;TG;triglyc;cholesterol;HDL;HDL_C;LDL;LDL_C;TC;TG;triglyc;cholesterol;HDL;HDL_C;LDL;LDL_C;TC;TG;triglyc;cholesterol;HDL_C;LDL_C;triglyc;cholesterol;HDL;HDL_C;LDL;LDL_C;TC;TG;triglyc;cholesterol;HDL;HDL_C;LDL_C;TC;TG;triglyc;cholesterol;HDL_C;LDL_C;triglyc;cholesterol;HDL_C;LDL_C;triglyc;cholesterol;HDL;HDL_C;LDL;LDL_C;TC;TG;triglyc;cholesterol;HDL;HDL_C;LDL;LDL_C;TC;TG;triglyc;cholesterol;HDL;HDL_C;LDL;LDL_C;TC;TG;triglyc;cholesterol;HDL_C;LDL_C;triglyc;cholesterol;HDL_C;LDL_C;triglyc;cholesterol;HDL_C;LDL_C;triglyc;cholesterol;HDL;HDL_C;LDL;LDL_C;TC;TG;triglyc;cholesterol;HDL;HDL_C;LDL;LDL_C;TC;TG;triglyc;cholesterol;HDL;HDL_C;LDL;LDL_C;TC;TG;triglyc;cholesterol;HDL_C;LDL_C;triglyc;cholesterol;HDL;HDL_C;LDL;LDL_C;TC;TG;triglyc;cholesterol;HDL_C;LDL_C;triglyc;cholesterol;HDL;HDL_C;LDL;LDL_C;TC;TG;triglyc;cholesterol;HDL;HDL_C;LDL;LDL_C;TC;TG;triglyc;cholesterol;HDL;HDL_C;LDL;LDL_C;TC;TG;triglyc;cholesterol;HDL_C;LDL_C;triglyc;cholesterol;HDL;HDL_C;LDL;LDL_C;TC;TG;triglyc;cholesterol;HDL_C;LDL_C;triglyc;cholesterol;HDL_C;LDL_C;triglyc;cholesterol;HDL;HDL_C;LDL;LDL_C;TC;TG;triglyc;cholesterol;HDL;HDL_C;LDL;LDL_C;TC;TG;triglyc;cholesterol;HDL;HDL_C;LDL;LDL_C;TC;TG;triglyc;cholesterol;HDL;HDL_C;LDL;LDL_C;TC;TG;triglyc;cholesterol;HDL_C;LDL_C;triglyc;cholesterol;HDL_C;LDL_C;triglyc;cholesterol;HDL;HDL_C;LDL;LDL_C;TC;TG;triglyc;cholesterol;HDL;HDL_C;LDL;LDL_C;TC;TG;triglyc;cholesterol;HDL;HDL_C;LDL;LDL_C;TC;TG;triglyc;cholesterol;HDL;HDL_C;LDL;LDL_C;TC;TG;triglyc;cholesterol;HDL_C;LDL_C;triglyc;cholesterol;HDL_C;LDL_C;triglyc;cholesterol;HDL;HDL_C;LDL;LDL_C;TC;TG;triglyc;cholesterol;HDL_C;LDL_C;triglyc;cholesterol;HDL;HDL_C;LDL;LDL_C;TC;TG;triglyc;cholesterol;HDL;HDL_C;LDL;LDL_C;TC;TG;triglyc;	UKBB;UKBB;Willer_et_al_2013;UKBB;Willer_et_al_2013;Willer_et_al_2013;UKBB;UKBB;UKBB;UKBB;UKBB;UKBB;Willer_et_al_2013;UKBB;Willer_et_al_2013;UKBB;Willer_et_al_2013;Willer_et_al_2013;UKBB;UKBB;UKBB;UKBB;UKBB;UKBB;Willer_et_al_2013;UKBB;Willer_et_al_2013;UKBB;Willer_et_al_2013;Willer_et_al_2013;UKBB;UKBB;Willer_et_al_2013;UKBB;Willer_et_al_2013;UKBB;Willer_et_al_2013;Willer_et_al_2013;UKBB;UKBB;Willer_et_al_2013;UKBB;Willer_et_al_2013;UKBB;Willer_et_al_2013;Willer_et_al_2013;UKBB;UKBB;Willer_et_al_2013;UKBB;Willer_et_al_2013;UKBB;Willer_et_al_2013;Willer_et_al_2013;UKBB;UKBB;Willer_et_al_2013;UKBB;Willer_et_al_2013;UKBB;Willer_et_al_2013;Willer_et_al_2013;UKBB;UKBB;Willer_et_al_2013;UKBB;Willer_et_al_2013;UKBB;Willer_et_al_2013;Willer_et_al_2013;UKBB;UKBB;UKBB;UKBB;UKBB;UKBB;Willer_et_al_2013;UKBB;Willer_et_al_2013;UKBB;Willer_et_al_2013;Willer_et_al_2013;UKBB;UKBB;Willer_et_al_2013;UKBB;Willer_et_al_2013;UKBB;Willer_et_al_2013;Willer_et_al_2013;UKBB;UKBB;Willer_et_al_2013;UKBB;Willer_et_al_2013;UKBB;Willer_et_al_2013;Willer_et_al_2013;UKBB;UKBB;Willer_et_al_2013;UKBB;Willer_et_al_2013;UKBB;Willer_et_al_2013;Willer_et_al_2013;UKBB;UKBB;UKBB;UKBB;UKBB;UKBB;Willer_et_al_2013;UKBB;Willer_et_al_2013;UKBB;Willer_et_al_2013;Willer_et_al_2013;UKBB;UKBB;UKBB;UKBB;UKBB;Willer_et_al_2013;Willer_et_al_2013;Willer_et_al_2013;Willer_et_al_2013;UKBB;Willer_et_al_2013;UKBB;Willer_et_al_2013;UKBB;Willer_et_al_2013;Willer_et_al_2013;UKBB;UKBB;Willer_et_al_2013;UKBB;Willer_et_al_2013;UKBB;Willer_et_al_2013;Willer_et_al_2013;UKBB;UKBB;Willer_et_al_2013;UKBB;Willer_et_al_2013;UKBB;Willer_et_al_2013;Willer_et_al_2013;UKBB;UKBB;Willer_et_al_2013;UKBB;Willer_et_al_2013;UKBB;Willer_et_al_2013;Willer_et_al_2013;UKBB;UKBB;Willer_et_al_2013;UKBB;Willer_et_al_2013;UKBB;Willer_et_al_2013;Willer_et_al_2013;UKBB;UKBB;Willer_et_al_2013;UKBB;Willer_et_al_2013;UKBB;Willer_et_al_2013;Willer_et_al_2013;UKBB;UKBB;Willer_et_al_2013;UKBB;Willer_et_al_2013;UKBB;Willer_et_al_2013;Willer_et_al_2013;UKBB;UKBB;Willer_et_al_2013;UKBB;Willer_et_al_2013;UKBB;Willer_et_al_2013;Willer_et_al_2013;UKBB;UKBB;Willer_et_al_2013;UKBB;Willer_et_al_2013;UKBB;Willer_et_al_2013;Willer_et_al_2013;UKBB;UKBB;UKBB;UKBB;UKBB;UKBB;Willer_et_al_2013;UKBB;Willer_et_al_2013;UKBB;Willer_et_al_2013;Willer_et_al_2013;UKBB;UKBB;Willer_et_al_2013;UKBB;UKBB;Willer_et_al_2013;Willer_et_al_2013;UKBB;UKBB;UKBB;UKBB;UKBB;UKBB;UKBB;UKBB;UKBB;UKBB;Willer_et_al_2013;UKBB;Willer_et_al_2013;UKBB;Willer_et_al_2013;Willer_et_al_2013;UKBB;UKBB;Willer_et_al_2013;UKBB;Willer_et_al_2013;UKBB;Willer_et_al_2013;Willer_et_al_2013;UKBB;UKBB;Willer_et_al_2013;UKBB;Willer_et_al_2013;UKBB;Willer_et_al_2013;Willer_et_al_2013;UKBB;UKBB;UKBB;UKBB;UKBB;UKBB;UKBB;UKBB;UKBB;UKBB;UKBB;UKBB;UKBB;UKBB;Willer_et_al_2013;UKBB;Willer_et_al_2013;UKBB;Willer_et_al_2013;Willer_et_al_2013;UKBB;UKBB;Willer_et_al_2013;UKBB;Willer_et_al_2013;UKBB;Willer_et_al_2013;Willer_et_al_2013;UKBB;UKBB;Willer_et_al_2013;UKBB;Willer_et_al_2013;UKBB;Willer_et_al_2013;Willer_et_al_2013;UKBB;UKBB;UKBB;UKBB;UKBB;UKBB;Willer_et_al_2013;UKBB;Willer_et_al_2013;UKBB;Willer_et_al_2013;Willer_et_al_2013;UKBB;UKBB;UKBB;UKBB;UKBB;UKBB;Willer_et_al_2013;UKBB;Willer_et_al_2013;UKBB;Willer_et_al_2013;Willer_et_al_2013;UKBB;UKBB;Willer_et_al_2013;UKBB;Willer_et_al_2013;UKBB;Willer_et_al_2013;Willer_et_al_2013;UKBB;UKBB;Willer_et_al_2013;UKBB;Willer_et_al_2013;UKBB;Willer_et_al_2013;Willer_et_al_2013;UKBB;UKBB;UKBB;UKBB;UKBB;UKBB;Willer_et_al_2013;UKBB;Willer_et_al_2013;UKBB;Willer_et_al_2013;Willer_et_al_2013;UKBB;UKBB;UKBB;UKBB;UKBB;UKBB;UKBB;UKBB;UKBB;UKBB;Willer_et_al_2013;UKBB;Willer_et_al_2013;UKBB;Willer_et_al_2013;Willer_et_al_2013;UKBB;UKBB;Willer_et_al_2013;UKBB;Willer_et_al_2013;UKBB;Willer_et_al_2013;Willer_et_al_2013;UKBB;UKBB;Willer_et_al_2013;UKBB;Willer_et_al_2013;UKBB;Willer_et_al_2013;Willer_et_al_2013;UKBB;UKBB;Willer_et_al_2013;UKBB;Willer_et_al_2013;UKBB;Willer_et_al_2013;Willer_et_al_2013;UKBB;UKBB;UKBB;UKBB;UKBB;UKBB;UKBB;UKBB;UKBB;UKBB;Willer_et_al_2013;UKBB;Willer_et_al_2013;UKBB;Willer_et_al_2013;Willer_et_al_2013;UKBB;UKBB;Willer_et_al_2013;UKBB;Willer_et_al_2013;UKBB;Willer_et_al_2013;Willer_et_al_2013;UKBB;UKBB;Willer_et_al_2013;UKBB;Willer_et_al_2013;UKBB;Willer_et_al_2013;Willer_et_al_2013;UKBB;UKBB;Willer_et_al_2013;UKBB;Willer_et_al_2013;UKBB;Willer_et_al_2013;Willer_et_al_2013;UKBB;UKBB;UKBB;UKBB;UKBB;UKBB;UKBB;UKBB;UKBB;UKBB;Willer_et_al_2013;UKBB;Willer_et_al_2013;UKBB;Willer_et_al_2013;Willer_et_al_2013;UKBB;UKBB;UKBB;UKBB;UKBB;UKBB;Willer_et_al_2013;UKBB;Willer_et_al_2013;UKBB;Willer_et_al_2013;Willer_et_al_2013;UKBB;UKBB;Willer_et_al_2013;UKBB;Willer_et_al_2013;UKBB;Willer_et_al_2013;Willer_et_al_2013;UKBB;	8:126492926;8:126507389;8:126500031;8:126488235	rs56116731;rs2954038;rs28601761;rs2980868	126482077;126500031;126492926;126500031;126500031;126488235;126500031;126500031;126507389;126507389;126507389;126507389;126507389;126449406;126444788;126449406;126645810;126444788;126502303;126449406;126449406;126444788;126444788;126448845;126471577;126507389;126507389;126502303;126645810;126536579;126633531;126633531;126536579;126528722;126536579;126633531;126633531;126502303;126471577;126502303;126498687;126448845;126471577;126471577;126645810;126498687;126576772;126576772;126576772;126528722;126576772;126536579;126444268;126444268;126635594;126621937;126477116;126645810;126477116;126498687;126444268;126528722;126477116;126444268;126498687;126645810;126635594;126621937;126469424;126528722;126635594;126615293;	-;-;-;rs28601761;rs28601761;rs2980868;rs28601761;rs28601761;rs2954038;rs2954038;rs2954038;rs2954038;rs2954038;rs17405319;rs2980874;rs17405319;rs13273592;rs2980874;rs117673551;rs17405319;rs17405319;rs2980874;rs2980874;rs62521034;rs4871601;rs2954038;rs2954038;rs117673551;rs13273592;rs72722680;rs62521592;rs62521592;rs72722680;rs78309295;rs72722680;rs62521592;rs62521592;rs117673551;rs4871601;rs117673551;rs62523860;rs62521034;rs4871601;rs4871601;rs13273592;rs62523860;rs1809165;rs1809165;rs1809165;rs78309295;rs1809165;rs72722680;rs55637010;rs55637010;rs4870949;rs7004432;rs11781960;rs13273592;rs11781960;rs62523860;rs55637010;rs78309295;rs11781960;rs55637010;rs62523860;rs13273592;rs4870949;rs7004432;rs79336077;rs78309295;rs4870949;rs6470368;	chylomicron_measurement,_very_low_density_lipoprotein_cholesterol_measurement;triglyceride_measurement;chylomicron_measurement,_very_low_density_lipoprotein_cholesterol_measurement,_phospholipid_measurement;Glycine;PC_ae_C42:3;PC_ae_C40:5;PC_ae_C42:2;PC_aa_C38:4;Triglycerides;Apolipoprotein_B;LDL_cholesterol;Cholesterol;HDL_cholesterol;Triglycerides;Triglycerides;Apolipoprotein_B;Triglycerides;Apolipoprotein_B;Triglycerides;LDL_cholesterol;Cholesterol;LDL_cholesterol;Cholesterol;Triglycerides;Triglycerides;Creatinine;eGFR;Apolipoprotein_B;HDL_cholesterol;Apolipoprotein_B;Apolipoprotein_B;Cholesterol;LDL_cholesterol;Triglycerides;Cholesterol;Triglycerides;LDL_cholesterol;Cholesterol;Apolipoprotein_B;LDL_cholesterol;Triglycerides;HDL_cholesterol;Cholesterol;LDL_cholesterol;Apolipoprotein_B;Apolipoprotein_B;Apolipoprotein_B;LDL_cholesterol;Triglycerides;Apolipoprotein_B;Cholesterol;Triglycerides;Apolipoprotein_B;Triglycerides;Triglycerides;Triglycerides;Apolipoprotein_B;LDL_cholesterol;Cholesterol;LDL_cholesterol;LDL_cholesterol;LDL_cholesterol;LDL_cholesterol;Cholesterol;Cholesterol;Apolipoprotein_A;Apolipoprotein_B;Apolipoprotein_B;Apolipoprotein_B;Cholesterol;LDL_cholesterol;Triglycerides;	Davis_et_al.;Davis_et_al.;Davis_et_al.;Lotta_et_al.;Lotta_et_al.;Lotta_et_al.;Lotta_et_al.;Lotta_et_al.;Sinnott-Armstrong_et_al.;Sinnott-Armstrong_et_al.;Sinnott-Armstrong_et_al.;Sinnott-Armstrong_et_al.;Sinnott-Armstrong_et_al.;Sinnott-Armstrong_et_al.;Sinnott-Armstrong_et_al.;Sinnott-Armstrong_et_al.;Sinnott-Armstrong_et_al.;Sinnott-Armstrong_et_al.;Sinnott-Armstrong_et_al.;Sinnott-Armstrong_et_al.;Sinnott-Armstrong_et_al.;Sinnott-Armstrong_et_al.;Sinnott-Armstrong_et_al.;Sinnott-Armstrong_et_al.;Sinnott-Armstrong_et_al.;Sinnott-Armstrong_et_al.;Sinnott-Armstrong_et_al.;Sinnott-Armstrong_et_al.;Sinnott-Armstrong_et_al.;Sinnott-Armstrong_et_al.;Sinnott-Armstrong_et_al.;Sinnott-Armstrong_et_al.;Sinnott-Armstrong_et_al.;Sinnott-Armstrong_et_al.;Sinnott-Armstrong_et_al.;Sinnott-Armstrong_et_al.;Sinnott-Armstrong_et_al.;Sinnott-Armstrong_et_al.;Sinnott-Armstrong_et_al.;Sinnott-Armstrong_et_al.;Sinnott-Armstrong_et_al.;Sinnott-Armstrong_et_al.;Sinnott-Armstrong_et_al.;Sinnott-Armstrong_et_al.;Sinnott-Armstrong_et_al.;Sinnott-Armstrong_et_al.;Sinnott-Armstrong_et_al.;Sinnott-Armstrong_et_al.;Sinnott-Armstrong_et_al.;Sinnott-Armstrong_et_al.;Sinnott-Armstrong_et_al.;Sinnott-Armstrong_et_al.;Sinnott-Armstrong_et_al.;Sinnott-Armstrong_et_al.;Sinnott-Armstrong_et_al.;Sinnott-Armstrong_et_al.;Sinnott-Armstrong_et_al.;Sinnott-Armstrong_et_al.;Sinnott-Armstrong_et_al.;Sinnott-Armstrong_et_al.;Sinnott-Armstrong_et_al.;Sinnott-Armstrong_et_al.;Sinnott-Armstrong_et_al.;Sinnott-Armstrong_et_al.;Sinnott-Armstrong_et_al.;Sinnott-Armstrong_et_al.;Sinnott-Armstrong_et_al.;Sinnott-Armstrong_et_al.;Sinnott-Armstrong_et_al.;Sinnott-Armstrong_et_al.;Sinnott-Armstrong_et_al.;Sinnott-Armstrong_et_al.;
8_9	8	125928616	127145810	M-VLDL-C	126482077	8:126482077:A:G	rs2954021	a	g	0.4891	0.0872541	0.00409394	8.61e-101	100.06	30	0.04498	No	TRIB1	TRIB1	Biology	170	ApoB;ApoBbyApoA1;bOHBut;Cit;CLA;DAG;DAGbyTG;DHA;EstC;FAw3;FAw6;FAw6byFA;FreeC;Gln;Gly;GlycA;HDL2-C;HDL-C;HDL-D;HDL-TG;IDL-C;IDL-CE;IDL-FC;IDL-FC_percent;IDL-L;IDL-P;IDL-PL;IDL-PL_percent;IDL-TG;IDL-TG_percent;Ile;LA;LAbyFA;LDL-C;LDL-TG;Leu;L-HDL-C;L-HDL-CE;L-HDL-CE_percent;L-HDL-C_percent;L-HDL-FC;L-HDL-FC_percent;L-HDL-L;L-HDL-P;L-HDL-PL;L-HDL-PL_percent;L-HDL-TG_percent;L-LDL-C;L-LDL-CE;L-LDL-CE_percent;L-LDL-FC;L-LDL-FC_percent;L-LDL-L;L-LDL-P;L-LDL-PL;L-LDL-PL_percent;L-LDL-TG;L-LDL-TG_percent;L-VLDL-C;L-VLDL-CE;L-VLDL-FC;L-VLDL-FC_percent;L-VLDL-L;L-VLDL-P;L-VLDL-PL;L-VLDL-PL_percent;L-VLDL-TG;M-HDL-CE_percent;M-HDL-C_percent;M-HDL-PL_percent;M-HDL-TG;M-HDL-TG_percent;M-LDL-C;M-LDL-CE;M-LDL-FC;M-LDL-FC_percent;M-LDL-L;M-LDL-P;M-LDL-PL;M-LDL-TG;M-LDL-TG_percent;MUFA;MUFAbyFA;M-VLDL-C;M-VLDL-CE;M-VLDL-FC;M-VLDL-FC_percent;M-VLDL-L;M-VLDL-P;M-VLDL-PL;M-VLDL-PL_percent;M-VLDL-TG;PC;PUFA;PUFAbyFA;Remnant-C;Serum-C;Serum-TG;SFA;S-HDL-P;S-HDL-TG;S-HDL-TG_percent;S-LDL-C;S-LDL-CE;S-LDL-FC;S-LDL-FC_percent;S-LDL-L;S-LDL-P;S-LDL-PL;S-LDL-PL_percent;S-LDL-TG;S-LDL-TG_percent;S-VLDL-C;S-VLDL-CE;S-VLDL-CE_percent;S-VLDL-C_percent;S-VLDL-FC;S-VLDL-L;S-VLDL-P;S-VLDL-PL;S-VLDL-PL_percent;S-VLDL-TG;S-VLDL-TG_percent;TGbyPG;TotCho;TotFA;TotPG;Tyr;UnsatDeg;VLDL-C;VLDL-D;VLDL-TG;XL-HDL-CE_percent;XL-HDL-C_percent;XL-HDL-L;XL-HDL-P;XL-HDL-PL;XL-HDL-PL_percent;XL-HDL-TG;XL-HDL-TG_percent;XL-VLDL-C;XL-VLDL-CE;XL-VLDL-CE_percent;XL-VLDL-C_percent;XL-VLDL-FC;XL-VLDL-L;XL-VLDL-P;XL-VLDL-PL;XL-VLDL-TG;XS-VLDL-C;XS-VLDL-CE;XS-VLDL-CE_percent;XS-VLDL-C_percent;XS-VLDL-FC;XS-VLDL-FC_percent;XS-VLDL-L;XS-VLDL-P;XS-VLDL-PL;XS-VLDL-TG;XS-VLDL-TG_percent;XXL-VLDL-C;XXL-VLDL-CE;XXL-VLDL-FC;XXL-VLDL-FC_percent;XXL-VLDL-L;XXL-VLDL-P;XXL-VLDL-PL;XXL-VLDL-PL_percent;XXL-VLDL-TG;XXL-VLDL-TG_percent;	1	region_8_9_locus_1	intron_variant,non_coding_transcript_variant	NA	NA	NA	E4_HYPERCHOL (p=2.62422e-20); E4_HYPERLIPNAS (p=4.69213e-10); E4_LIPOPROT (p=7.03882e-26); E4_METABOLIA (p=1.65539e-23); I9_ANGINA (p=1.70577e-09); I9_CABG (p=8.10214e-11); I9_CHD (p=4.89677e-10); I9_CORATHER (p=8.18126e-10); I9_IHD (p=8.00866e-09); I9_ISCHHEART (p=1.82217e-08); I9_REVASC (p=3.15428e-12); K11_CHOLELITH (p=6.95665e-09); RX_STATIN (p=7.57705e-67);	Granulocyte count (Astle W 2016); Lymphocyte percentage of white cells (Astle W 2016); Mean corpuscular hemoglobin (Astle W 2016); Mean corpuscular hemoglobin concentration (Astle W 2016); Myeloid white cell count (Astle W 2016); Neutrophil count (Astle W 2016); Neutrophil percentage of white cells (Astle W 2016); Platelet distribution width (Astle W 2016); Red blood cell count (Astle W 2016); Red cell distribution width (Astle W 2016); Reticulocyte count (Astle W 2016); Reticulocyte fraction of red cells (Astle W 2016); Sum basophil neutrophil counts (Astle W 2016); Sum neutrophil eosinophil counts (Astle W 2016); High density lipoprotein (GLGC 2013); High density lipoprotein (GLGC 2010); Low density lipoprotein (GLGC 2013); Low density lipoprotein (GLGC 2010); Total cholesterol (GLGC 2013); Total cholesterol (GLGC 2010); Triglycerides (GLGC 2013); Triglycerides (GLGC 2010); Alanine aminotransferase in plasma (Chambers JC 2011); Alkaline phosphatase ALP in plasma (Chambers JC 2011); HDL cholesterol (GLGC 2010); LDL cholesterol (GLGC 2010); Metabolic syndrome domains Atherogenic Dyslipidemia PC1 (Avery 2011); Metabolic syndrome domains Multivariate analysis (Avery 2011); Total cholesterol (GLGC 2010); Triglycerides (Kathiresan S 2008); Triglycerides (GLGC 2010); Triglycerides (Waterworth DM 2010); Liver enzyme levels alanine transaminase (Chambers JC 2011); Liver enzyme levels alkaline phosphatase (Chambers JC 2011); Lymphocyte percentage of white cells (Astle W 2016); Neutrophil percentage of white cells (Astle W 2016); Triglyceride levels (Spracklen CN 2017); Arm fat mass left (Neale B 2017); Arm fat mass right (Neale B 2017); Arm fat percentage left (Neale B 2017); Arm fat percentage right (Neale B 2017); Basal metabolic rate (Neale B 2017); Body fat percentage (Neale B 2017); Height (Neale B 2017); Hip circumference (Neale B 2017); Leg fat mass left (Neale B 2017); Leg fat mass right (Neale B 2017); Leg fat-free mass left (Neale B 2017); Leg fat-free mass right (Neale B 2017); Leg predicted mass left (Neale B 2017); Leg predicted mass right (Neale B 2017); Medication for cholesterol, blood pressure or diabetes: cholesterol lowering medication (Neale B 2017); Medication for cholesterol, blood pressure or diabetes: none of the above (Neale B 2017); Self-reported high cholesterol (Neale B 2017); Treatment with atorvastatin (Neale B 2017); Treatment with cholesterol lowering medication (Neale B 2017); Treatment with rosuvastatin (Neale B 2017); Treatment with simvastatin (Neale B 2017); Trunk fat mass (Neale B 2017); Trunk fat percentage (Neale B 2017); Weight (Neale B 2017); Whole body fat mass (Neale B 2017); Whole body fat-free mass (Neale B 2017); Whole body water mass (Neale B 2017); Triglycerides (Prins B 2017); Low density lipoprotein (Spracklen CN 2017); Total cholesterol (Spracklen CN 2017); Triglycerides (Spracklen CN 2017); Alanine transaminase (Chambers JC 2011); Alkaline phosphatase (Chambers JC 2011); Coronary artery disease (van der Harst P 2018); Coronary artery disease (van der Harst P 2018);	ApoB (Kettunen J 2016); Cholesterol esters in large LDL (Kettunen J 2016); Cholesterol esters in large VLDL (Kettunen J 2016); Cholesterol esters in medium LDL (Kettunen J 2016); Cholesterol esters in medium VLDL (Kettunen J 2016); Concentration of IDL particles (Kettunen J 2016); Concentration of large LDL particles (Kettunen J 2016); Concentration of medium LDL particles (Kettunen J 2016); Concentration of medium VLDL particles (Kettunen J 2016); Concentration of small LDL particles (Kettunen J 2016); Concentration of small VLDL particles (Kettunen J 2016); Concentration of very small VLDL particles (Kettunen J 2016); Free cholesterol in IDL (Kettunen J 2016); Free cholesterol in large LDL (Kettunen J 2016); Free cholesterol in large VLDL (Kettunen J 2016); Free cholesterol in medium VLDL (Kettunen J 2016); Free cholesterol in small VLDL (Kettunen J 2016); Phospholipids in IDL (Kettunen J 2016); Phospholipids in large LDL (Kettunen J 2016); Phospholipids in medium LDL (Kettunen J 2016); Phospholipids in medium VLDL (Kettunen J 2016); Phospholipids in small VLDL (Kettunen J 2016); Phospholipids in very small VLDL (Kettunen J 2016); Serum total cholesterol (Kettunen J 2016); Serum total triglycerides (Kettunen J 2016); Total cholesterol in IDL (Kettunen J 2016); Total cholesterol in LDL (Kettunen J 2016); Total cholesterol in large LDL (Kettunen J 2016); Total cholesterol in large VLDL (Kettunen J 2016); Total cholesterol in medium LDL (Kettunen J 2016); Total cholesterol in medium VLDL (Kettunen J 2016); Total cholesterol in small LDL (Kettunen J 2016); Total cholesterol in small VLDL (Kettunen J 2016); Total lipids in IDL (Kettunen J 2016); Total lipids in large LDL (Kettunen J 2016); Total lipids in medium LDL (Kettunen J 2016); Total lipids in medium VLDL (Kettunen J 2016); Total lipids in small LDL (Kettunen J 2016); Total lipids in small VLDL (Kettunen J 2016); Total lipids in very small VLDL (Kettunen J 2016); Triglycerides in IDL (Kettunen J 2016); Triglycerides in small HDL (Kettunen J 2016); Triglycerides in small VLDL (Kettunen J 2016); Triglycerides in very large HDL (Kettunen J 2016); Triglycerides in very small VLDL (Kettunen J 2016);	rs6999569;rs28601761;rs2954029;rs2001945;rs2980868;rs2980871;rs2954029;rs2980871;rs6982502;rs2001846;rs2980875;rs2954017;rs6999569;rs2980875;rs2954031;rs2980875;rs10808546;rs6982636;rs2980869;rs2980869;rs2001844;rs17321515;rs2954021;rs2980869;rs10808546;rs2980868;rs6982502;rs2980871;rs6982636;rs2980886;rs2954031;rs2001945;rs2001844;rs2980882;rs6982636;rs2980869;rs2980868;rs2954029;rs17321515;rs17321515;rs2980868;rs112875651;rs2980856;rs2954031;rs2980853;rs10808546;rs2001945;rs2980868;rs2980875;rs2980853;rs2001846;rs2954017;rs2954017;rs17321515;rs2954017;rs2954019;rs2954019;rs17321515;rs2980868;rs2980886;rs2980860;rs2954021;rs2954027;rs2954022;rs2001945;rs28601761;rs6999569;rs2954027;rs2954017;rs2954027;rs2980869;rs2954017;rs2980882;rs10808546;rs2954019;rs2001846;rs2954029;rs2001844;rs6982636;rs2980882;rs2954022;rs6982502;rs2980853;rs2980882;rs2001846;rs17321515;rs2954031;rs6999569;rs17321515;rs2980854;rs2001945;rs6982502;rs2980882;rs2980854;rs2954029;rs2980853;rs17321515;rs2980855;rs2954029;rs6982636;rs112875651;rs2980854;rs2980855;rs2980869;rs2980886;rs2954027;rs2980886;rs6982636;rs2980856;rs2954021;rs2980856;rs2001945;rs6982502;rs2980882;rs2001846;rs2954029;rs2954029;rs2954029;rs2980886;rs2980882;rs2954019;rs2980868;rs10808546;rs2980860;rs2980856;rs2954019;rs2980868;rs2980855;rs2954021;rs2980860;rs2954031;rs2954019;rs2980886;rs2980860;rs17321515;rs2980871;rs2980868;rs2001844;rs2954019;rs2980853;rs2980886;rs17321515;rs2980860;rs2980860;rs2954031;rs2954031;rs2001846;rs2001846;rs2954022;rs2980868;rs2954029;rs2954031;rs2980882;rs2954022;rs2980869;rs2980869;rs2980856;rs112875651;rs2980869;rs2980855;rs2980855;rs2980854;rs2954017;rs2980855;rs2980882;rs28601761;rs2001844;rs6982502;rs2954019;rs2980886;rs2980886;rs2001945;rs28601761;rs2980856;rs2954029;rs6982636;rs2980869;rs28601761;rs6982636;rs2980882;rs2980854;rs2980854;rs2980875;rs2980886;rs2980869;rs2980875;rs2001846;rs6982636;rs2980886;rs17321515;rs2980854;rs2954017;rs2980868;rs2980868;rs2980871;rs2954031;rs2980855;rs112875651;rs2954019;rs10808546;rs28601761;rs2001945;rs2954027;rs2001844;rs2980856;rs2001844;rs2954017;rs2001945;rs2954022;rs2954021;rs2980855;rs2980854;rs2980853;rs2954021;rs2980856;rs2980853;rs2954022;rs2954019;rs2954029;rs28601761;rs2954017;rs2980853;rs6982636;rs2954019;rs28601761;rs17321515;rs6999569;rs10808546;rs10808546;rs2980856;rs2980854;rs2980853;rs10808546;rs2980856;rs2980875;rs2980875;rs2980882;rs2954029;rs2001846;rs2980856;rs10808546;rs2001844;rs2954027;rs2980856;rs2001844;rs2954022;rs2980882;rs2954019;rs112875651;rs2980855;rs28601761;rs6982636;rs2980855;rs6982502;rs6982636;rs2980853;rs6982502;rs2980886;rs17321515;rs2980882;rs2980886;rs2980868;rs2980882;rs2980869;rs28601761;rs2980860;rs2980869;rs2954022;rs2954019;rs2980854;rs2954029;rs2980860;rs17321515;rs28601761;rs2980860;rs2001846;rs2980868;rs2980855;rs2980854;rs2980868;rs2980868;rs6982502;rs2980869;rs2980855;rs6982636;rs112875651;rs6982502;rs112875651;rs2001945;rs112875651;rs2001844;rs2980871;rs6982502;rs2980869;rs2954021;rs2001844;rs6982502;rs2980886;rs6982502;rs2980855;rs2980854;rs2954021;rs10808546;rs2980868;rs28601761;rs2001945;rs2954031;rs2001945;rs2980886;rs2980882;rs17321515;rs2954031;rs2980869;rs2954031;rs2980886;rs2980869;rs2954021;rs2001846;rs6982636;rs28601761;rs2001846;rs2001945;rs17321515;rs2954029;rs2954019;rs2954022;rs2001945;rs2980868;rs2980869;rs2980882;rs2980875;rs2980856;rs2001844;rs28601761;rs2980856;rs2954021;rs6999569;rs28601761;rs2980856;rs2980856;rs2980854;rs2954022;rs2980869;rs2980868;rs2001844;rs2980868;rs2980882;rs6982636;rs2954027;rs10808546;rs2954021;rs2980855;rs2001846;rs2980875;rs17321515;rs2980869;rs2001945;rs2954019;rs2980875;rs2980868;rs2980882;rs2001846;rs17321515;rs2980886;rs2954017;rs2980886;rs112875651;rs2954017;rs2954031;rs2954031;rs6982636;rs2954021;rs10808546;rs2980882;rs6999569;rs2980869;rs10808546;rs2954027;rs17321515;rs2954019;rs2980886;rs2980853;rs17321515;rs112875651;rs2980868;rs2980869;rs6999569;rs17321515;rs2980868;rs2980853;rs10808546;rs2001945;rs2980854;rs2980886;rs17321515;rs2980875;rs2980855;rs2001844;rs2980860;rs2980875;rs2980853;rs2954021;rs2954022;rs2954019;rs2980886;rs2954027;rs112875651;rs2980860;rs2980853;rs28601761;rs2954027;rs2980882;rs2954027;rs2980860;rs6999569;rs2001846;rs2980860;rs2980854;rs2954022;rs2954017;rs2980869;rs2954029;rs2980868;rs2980855;rs2980854;rs2954031;rs2954019;rs2980855;rs2980868;rs2954019;rs2954021;rs2954029;rs2954017;rs2980869;rs2954017;rs2980854;rs2980860;rs2954021;rs6999569;rs17321515;rs2980886;rs2954017;rs2980875;rs2954019;rs2980882;rs2954021;rs2001844;rs10808546;rs6982636;rs2954017;rs2980860;rs2980875;rs2980854;rs17321515;rs2980855;rs2954017;rs2980856;rs6982502;rs6982636;rs6982636;rs2980871;rs2001844;rs2980868;rs2980853;rs2980882;rs28601761;rs2954022;rs2980854;rs2954031;rs2954019;rs2954022;rs2001844;rs6982502;rs2980855;rs2980869;rs2954029;rs2980856;rs2954027;rs17321515;rs2980869;rs10808546;rs2980853;rs2980868;rs2954031;rs2980853;rs6982636;rs2001844;rs6999569;rs2980854;rs2980860;rs2954022;rs2980871;rs2980855;rs2980860;rs10808546;rs2954017;rs10808546;rs2980860;rs2001846;rs6999569;rs2980854;rs2954022;rs2980856;rs2980860;rs2980856;rs2980855;rs28601761;rs2954022;rs2954027;rs6982502;rs28601761;rs2980875;rs17321515;rs2954021;rs2954019;rs2001945;rs2980868;rs2980856;rs2980886;rs17321515;rs2980868;rs2980853;rs2980860;rs2001846;rs2954022;rs2980853;rs2954029;rs2980860;rs2980869;rs2980871;rs2001844;rs2980886;rs2954029;rs2980875;rs2954027;rs2954031;rs6982636;rs2980860;rs2980854;rs2980875;rs2980869;rs2980882;rs2954017;rs17321515;rs6999569;rs112875651;rs2954019;rs6982636;rs2980856;rs2980853;rs2980882;rs2954027;rs2954031;rs2980856;rs2954022;rs2954031;rs2954027;rs28601761;rs2001844;rs2954021;rs6999569;rs2980886;rs2954021;rs2980875;rs2954022;rs2954022;rs28601761;rs2980856;rs2001945;rs2980875;rs2980855;rs2980854;rs6999569;rs2980853;rs2980853;rs17321515;rs2980875;rs2954021;rs6999569;rs2954029;rs2001846;rs2954031;rs2980871;rs2980882;rs2954027;rs2954029;rs2980882;rs2954021;rs2980875;rs6982502;rs2954019;rs17321515;rs2954027;rs2001945;rs2954019;rs2001945;rs2980860;rs6982636;rs2001846;rs6982502;rs6982502;rs2954031;rs2980860;rs2980860;rs2954021;rs2001945;rs28601761;rs2954022;rs2001846;rs2001945;rs6982502;rs2001844;rs2954021;rs2980855;rs2954022;rs6999569;rs2954031;rs2954019;rs2954022;rs2001844;rs2001844;rs2980875;rs2980871;rs2001945;rs6982502;rs2954027;rs6982502;rs28601761;rs2954027;rs2980875;rs2980886;rs6999569;rs2980882;rs2954027;rs2980853;rs2980871;rs2001846;rs6982636;rs2980854;rs2001844;rs2954021;rs2980860;rs112875651;rs2954029;rs2980855;rs17321515;rs6982636;rs2980869;rs2954021;rs2980868;rs2954031;rs6982502;rs2001846;rs2954031;rs2954029;rs2001844;rs2980855;rs112875651;rs2954029;rs2001846;rs2980854;rs6982636;rs2954021;rs2954021;rs2001945;rs6982502;rs2980855;rs2954029;rs2954027;rs2980875;rs2980886;rs2954021;rs2980854;rs2001844;rs2001846;rs2980875;rs2954027;rs2980860;rs2954031;rs2980853;rs2980860;rs2954027;rs2980860;rs2954029;rs2980860;rs2954027;rs2954027;rs2980886;rs2954029;rs6982636;rs2954022;rs2980886;rs10808546;rs6999569;rs28601761;rs2954019;rs2954019;rs2954027;rs28601761;rs112875651;rs2954029;rs2954022;rs2980882;rs2980875;rs6982502;rs2980882;rs2954017;rs2001844;rs6999569;rs2001846;rs2980856;rs2980875;rs28601761;rs6999569;rs2980856;rs6982636;rs10808546;rs2980856;rs2954022;rs10808546;rs2954027;rs2954022;rs2980875;rs2954027;rs112875651;rs2980853;rs2980875;rs2954022;rs2954027;rs2980860;rs2954021;rs2980854;rs2980855;rs2980875;rs2001846;rs2954022;rs2980860;rs2980875;rs2980860;rs2954029;rs2980868;rs2954029;rs2980882;rs2980875;rs2954027;rs2954027;rs6999569;rs2980853;rs2001844;rs2980869;rs2954027;rs2980856;rs2980871;rs2980854;rs17321515;rs2980853;rs2954017;rs6999569;rs2980855;rs6999569;rs17321515;rs2954029;rs2980853;rs2954027;rs2980853;rs2980882;rs2954017;rs6999569;rs2980886;rs2980860;rs6982636;rs2954022;rs2954022;rs2954017;rs2954021;rs2980853;rs2001945;rs112875651;rs2980882;rs6999569;rs2954022;rs6982636;rs2954031;rs2980871;rs2980868;rs2954017;rs2954022;rs2980853;rs2954021;rs2980869;rs2980868;rs2980875;rs2001844;rs6982502;rs2001844;rs6982502;rs2980856;rs2954019;rs2001844;rs2980875;rs2980853;rs2954019;rs2954019;rs2954029;rs6982636;rs2954029;rs112875651;rs6999569;rs2001945;rs2001846;rs2001945;rs2980871;rs2980882;rs6982502;rs17321515;rs2001945;rs112875651;rs2954029;rs2980886;rs2001846;rs2980869;rs2980860;rs6999569;rs2980868;rs2001846;rs2980860;rs2954019;rs2954022;rs6982502;rs2980856;rs2980875;rs2980855;rs2980854;rs2980882;rs2980886;rs2980854;rs2954022;rs2980853;rs2980882;rs6999569;rs2980855;rs2954022;rs2954021;rs2980869;rs2954027;rs2980882;rs2954017;rs2980886;rs2980871;rs6982636;rs10808546;rs2980856;rs28601761;rs6982636;rs2980853;rs2954031;rs2954027;rs2954021;rs2954029;rs2980854;rs2980855;rs2980871;rs2980856;rs2954017;rs2980853;rs2980886;rs6982636;rs2001945;rs2980869;rs2001844;rs10808546;rs2980875;rs2980854;rs6999569;rs6999569;rs2980853;rs2980855;rs2001844;rs2001844;rs2980886;	Total_lipids_in_large_LDL;Serum_total_triglycerides;Serum_total_cholesterol;Cholesterol_esters_in_medium_VLDL;Total_cholesterol_in_small_VLDL;Triglycerides_in_small_VLDL;Total_cholesterol_in_medium_VLDL;Concentration_of_IDL_particles;Free_cholesterol_in_medium_VLDL;Triglycerides_in_very_small_VLDL;Cholesterol_esters_in_medium_LDL;Concentration_of_very_small_VLDL_particles;Serum_total_cholesterol;Phospholipids_in_large_LDL;Phospholipids_in_very_small_VLDL;Concentration_of_IDL_particles;Triglycerides_in_IDL;Phospholipids_in_small_VLDL;Phospholipids_in_medium_VLDL;Free_cholesterol_in_small_VLDL;Triglycerides_in_small_HDL;Total_cholesterol_in_small_VLDL;Total_lipids_in_small_LDL;Triglycerides_in_small_VLDL;Concentration_of_very_small_VLDL_particles;Concentration_of_very_small_VLDL_particles;Phospholipids_in_medium_VLDL;Total_lipids_in_small_VLDL;Phospholipids_in_IDL;Total_lipids_in_medium_LDL;Total_lipids_in_small_VLDL;Triglycerides_in_small_HDL;Phospholipids_in_small_VLDL;Serum_total_triglycerides;Serum_total_triglycerides;Concentration_of_very_small_VLDL_particles;Phospholipids_in_medium_VLDL;Total_lipids_in_medium_LDL;Triglycerides_in_small_VLDL;Free_cholesterol_in_small_VLDL;Free_cholesterol_in_small_VLDL;Concentration_of_very_small_VLDL_particles;Concentration_of_very_small_VLDL_particles;Concentration_of_very_small_VLDL_particles;Phospholipids_in_medium_LDL;Free_cholesterol_in_small_VLDL;Total_lipids_in_very_small_VLDL;Triglycerides_in_small_VLDL;Triglycerides_in_small_HDL;Cholesterol_esters_in_medium_LDL;Phospholipids_in_medium_VLDL;Triglycerides_in_small_HDL;Total_cholesterol_in_small_VLDL;Triglycerides_in_small_HDL;Total_cholesterol_in_small_LDL;Phospholipids_in_large_LDL;Concentration_of_large_LDL_particles;Phospholipids_in_medium_VLDL;Total_lipids_in_large_LDL;Phospholipids_in_very_small_VLDL;Triglycerides_in_small_HDL;Cholesterol_esters_in_medium_LDL;Cholesterol_esters_in_medium_LDL;Total_lipids_in_medium_LDL;Serum_total_triglycerides;Total_lipids_in_medium_LDL;Total_lipids_in_very_small_VLDL;Triglycerides_in_small_HDL;Total_lipids_in_medium_LDL;Phospholipids_in_large_LDL;Total_lipids_in_large_LDL;Total_cholesterol_in_medium_VLDL;Concentration_of_large_LDL_particles;Total_cholesterol_in_small_LDL;Total_lipids_in_medium_LDL;Free_cholesterol_in_medium_VLDL;Phospholipids_in_small_VLDL;Triglycerides_in_very_small_VLDL;Triglycerides_in_very_small_VLDL;Total_lipids_in_small_VLDL;Cholesterol_esters_in_medium_LDL;Concentration_of_small_VLDL_particles;Cholesterol_esters_in_medium_VLDL;Triglycerides_in_small_HDL;Phospholipids_in_large_LDL;Total_lipids_in_large_LDL;Triglycerides_in_IDL;Phospholipids_in_IDL;Total_cholesterol_in_small_LDL;Phospholipids_in_large_LDL;Phospholipids_in_medium_VLDL;Phospholipids_in_large_LDL;Cholesterol_esters_in_large_LDL;Concentration_of_large_LDL_particles;Phospholipids_in_IDL;Concentration_of_IDL_particles;Serum_total_cholesterol;Concentration_of_large_LDL_particles;ApoB;Total_lipids_in_small_VLDL;Triglycerides_in_very_small_VLDL;Total_lipids_in_medium_LDL;Total_lipids_in_medium_LDL;Free_cholesterol_in_medium_VLDL;Total_lipids_in_IDL;Total_cholesterol_in_LDL;Phospholipids_in_large_LDL;Triglycerides_in_small_HDL;Phospholipids_in_large_LDL;Free_cholesterol_in_IDL;Phospholipids_in_medium_VLDL;Free_cholesterol_in_medium_VLDL;Total_lipids_in_small_VLDL;Phospholipids_in_very_small_VLDL;Serum_total_triglycerides;Triglycerides_in_IDL;Cholesterol_esters_in_medium_LDL;Total_cholesterol_in_small_LDL;Phospholipids_in_small_VLDL;Triglycerides_in_very_small_VLDL;Triglycerides_in_very_large_HDL;Serum_total_cholesterol;ApoB;Concentration_of_medium_LDL_particles;Total_lipids_in_medium_LDL;Phospholipids_in_medium_VLDL;Total_cholesterol_in_small_LDL;Phospholipids_in_large_LDL;Total_cholesterol_in_small_LDL;Serum_total_triglycerides;Serum_total_triglycerides;Cholesterol_esters_in_medium_LDL;Phospholipids_in_medium_LDL;Phospholipids_in_large_LDL;Concentration_of_very_small_VLDL_particles;Total_cholesterol_in_medium_VLDL;Free_cholesterol_in_medium_VLDL;Total_lipids_in_small_VLDL;Phospholipids_in_very_small_VLDL;ApoB;Cholesterol_esters_in_medium_LDL;Free_cholesterol_in_medium_VLDL;Concentration_of_very_small_VLDL_particles;Total_cholesterol_in_LDL;Total_lipids_in_large_LDL;Concentration_of_medium_LDL_particles;Concentration_of_small_VLDL_particles;Triglycerides_in_small_HDL;Serum_total_triglycerides;Triglycerides_in_small_HDL;Concentration_of_very_small_VLDL_particles;Phospholipids_in_medium_VLDL;Total_lipids_in_medium_LDL;Triglycerides_in_small_HDL;Triglycerides_in_small_HDL;Serum_total_cholesterol;Concentration_of_large_LDL_particles;Concentration_of_IDL_particles;Total_cholesterol_in_small_LDL;Triglycerides_in_very_large_HDL;Phospholipids_in_medium_VLDL;Cholesterol_esters_in_medium_LDL;Phospholipids_in_medium_VLDL;Cholesterol_esters_in_medium_LDL;Cholesterol_esters_in_medium_VLDL;Phospholipids_in_medium_LDL;Phospholipids_in_very_small_VLDL;Serum_total_triglycerides;Free_cholesterol_in_small_VLDL;Concentration_of_small_VLDL_particles;Total_cholesterol_in_IDL;ApoB;Total_lipids_in_IDL;Cholesterol_esters_in_medium_LDL;Total_cholesterol_in_LDL;Phospholipids_in_very_small_VLDL;Triglycerides_in_very_small_VLDL;Triglycerides_in_small_HDL;Cholesterol_esters_in_large_LDL;Total_lipids_in_IDL;Triglycerides_in_very_large_HDL;Phospholipids_in_medium_VLDL;Total_cholesterol_in_small_LDL;Triglycerides_in_small_VLDL;Concentration_of_small_VLDL_particles;Total_cholesterol_in_LDL;Total_lipids_in_small_VLDL;Concentration_of_large_LDL_particles;Triglycerides_in_small_HDL;Triglycerides_in_very_large_HDL;Phospholipids_in_very_small_VLDL;Serum_total_triglycerides;Concentration_of_small_VLDL_particles;Triglycerides_in_very_small_VLDL;Concentration_of_medium_LDL_particles;Free_cholesterol_in_medium_VLDL;Phospholipids_in_very_small_VLDL;Triglycerides_in_small_HDL;Serum_total_triglycerides;Total_lipids_in_IDL;Cholesterol_esters_in_medium_VLDL;Triglycerides_in_very_small_VLDL;Serum_total_triglycerides;Concentration_of_large_LDL_particles;Triglycerides_in_very_large_HDL;Cholesterol_esters_in_large_LDL;Cholesterol_esters_in_medium_VLDL;Phospholipids_in_very_small_VLDL;Total_cholesterol_in_LDL;Total_lipids_in_medium_LDL;Free_cholesterol_in_small_VLDL;Free_cholesterol_in_small_VLDL;Phospholipids_in_large_LDL;Triglycerides_in_small_HDL;Free_cholesterol_in_small_VLDL;Triglycerides_in_small_HDL;Free_cholesterol_in_IDL;ApoB;Serum_total_triglycerides;Triglycerides_in_small_VLDL;Free_cholesterol_in_medium_VLDL;Total_cholesterol_in_small_LDL;Cholesterol_esters_in_medium_VLDL;Total_lipids_in_IDL;Triglycerides_in_very_large_HDL;Concentration_of_small_VLDL_particles;Phospholipids_in_large_LDL;Total_lipids_in_small_LDL;Triglycerides_in_small_HDL;Serum_total_triglycerides;Serum_total_triglycerides;Free_cholesterol_in_IDL;Concentration_of_large_LDL_particles;Phospholipids_in_very_small_VLDL;Total_cholesterol_in_small_VLDL;Concentration_of_medium_LDL_particles;Triglycerides_in_very_large_HDL;Triglycerides_in_very_large_HDL;Free_cholesterol_in_small_VLDL;Free_cholesterol_in_medium_VLDL;Triglycerides_in_very_small_VLDL;Cholesterol_esters_in_medium_VLDL;Concentration_of_medium_LDL_particles;Serum_total_cholesterol;Triglycerides_in_very_large_HDL;Concentration_of_very_small_VLDL_particles;Total_cholesterol_in_IDL;Free_cholesterol_in_medium_VLDL;Phospholipids_in_small_VLDL;Serum_total_triglycerides;Total_lipids_in_very_small_VLDL;Triglycerides_in_very_large_HDL;ApoB;Total_lipids_in_large_LDL;Total_lipids_in_medium_LDL;Concentration_of_medium_LDL_particles;Triglycerides_in_small_HDL;Total_lipids_in_small_VLDL;Triglycerides_in_very_small_VLDL;Cholesterol_esters_in_medium_LDL;Triglycerides_in_very_large_HDL;Phospholipids_in_medium_LDL;Phospholipids_in_medium_LDL;Total_cholesterol_in_medium_VLDL;Concentration_of_small_LDL_particles;Concentration_of_small_LDL_particles;Phospholipids_in_medium_LDL;Total_cholesterol_in_small_LDL;Serum_total_cholesterol;ApoB;Phospholipids_in_large_LDL;Total_lipids_in_small_LDL;Phospholipids_in_medium_LDL;Concentration_of_IDL_particles;Triglycerides_in_IDL;Total_lipids_in_large_LDL;Cholesterol_esters_in_large_LDL;Total_lipids_in_IDL;Free_cholesterol_in_medium_VLDL;Concentration_of_large_LDL_particles;Phospholipids_in_very_small_VLDL;Triglycerides_in_IDL;Cholesterol_esters_in_large_LDL;Free_cholesterol_in_medium_VLDL;Total_lipids_in_IDL;Total_lipids_in_very_small_VLDL;Phospholipids_in_small_VLDL;Total_cholesterol_in_medium_VLDL;Concentration_of_small_VLDL_particles;Free_cholesterol_in_small_VLDL;Total_lipids_in_medium_LDL;Triglycerides_in_small_HDL;Concentration_of_medium_LDL_particles;Concentration_of_large_LDL_particles;Concentration_of_very_small_VLDL_particles;Total_lipids_in_IDL;Concentration_of_very_small_VLDL_particles;Total_cholesterol_in_small_LDL;Free_cholesterol_in_small_VLDL;Serum_total_cholesterol;Serum_total_cholesterol;Phospholipids_in_large_LDL;Total_lipids_in_medium_LDL;Total_cholesterol_in_medium_VLDL;Total_cholesterol_in_small_LDL;Concentration_of_medium_LDL_particles;Total_lipids_in_IDL;Total_lipids_in_small_VLDL;Cholesterol_esters_in_medium_VLDL;Total_cholesterol_in_small_LDL;Cholesterol_esters_in_large_LDL;Total_cholesterol_in_small_VLDL;Phospholipids_in_very_small_VLDL;Total_cholesterol_in_medium_VLDL;Concentration_of_IDL_particles;Total_lipids_in_small_VLDL;Triglycerides_in_very_small_VLDL;Concentration_of_medium_LDL_particles;Concentration_of_medium_VLDL_particles;Concentration_of_small_VLDL_particles;Triglycerides_in_IDL;Phospholipids_in_large_LDL;Concentration_of_large_LDL_particles;Concentration_of_medium_LDL_particles;Total_cholesterol_in_small_VLDL;Total_cholesterol_in_small_VLDL;Total_lipids_in_large_LDL;Phospholipids_in_IDL;Phospholipids_in_small_VLDL;Concentration_of_medium_VLDL_particles;Free_cholesterol_in_IDL;Total_cholesterol_in_small_VLDL;Concentration_of_medium_VLDL_particles;Total_cholesterol_in_small_VLDL;Total_lipids_in_IDL;Cholesterol_esters_in_medium_VLDL;Concentration_of_large_LDL_particles;Concentration_of_medium_LDL_particles;Total_cholesterol_in_medium_VLDL;ApoB;Total_cholesterol_in_small_VLDL;Concentration_of_medium_LDL_particles;Phospholipids_in_IDL;Total_lipids_in_small_VLDL;Total_lipids_in_very_small_VLDL;Phospholipids_in_small_VLDL;Total_lipids_in_very_small_VLDL;Total_lipids_in_very_small_VLDL;Total_cholesterol_in_small_VLDL;Concentration_of_small_VLDL_particles;ApoB;Total_cholesterol_in_small_VLDL;Phospholipids_in_small_VLDL;Total_lipids_in_small_LDL;Phospholipids_in_very_small_VLDL;Cholesterol_esters_in_medium_VLDL;Free_cholesterol_in_small_VLDL;Total_cholesterol_in_medium_VLDL;Phospholipids_in_medium_VLDL;Total_lipids_in_IDL;ApoB;Concentration_of_very_small_VLDL_particles;Phospholipids_in_IDL;Total_lipids_in_very_small_VLDL;ApoB;Concentration_of_medium_LDL_particles;Triglycerides_in_IDL;Total_lipids_in_very_small_VLDL;Total_lipids_in_very_small_VLDL;Triglycerides_in_small_VLDL;Cholesterol_esters_in_medium_LDL;Total_cholesterol_in_small_VLDL;Concentration_of_small_LDL_particles;Concentration_of_IDL_particles;Concentration_of_small_VLDL_particles;Total_lipids_in_IDL;Cholesterol_esters_in_medium_VLDL;Total_lipids_in_small_LDL;Total_lipids_in_small_VLDL;Total_lipids_in_very_small_VLDL;Triglycerides_in_very_small_VLDL;Total_lipids_in_small_LDL;Total_lipids_in_medium_LDL;Concentration_of_small_VLDL_particles;Cholesterol_esters_in_medium_VLDL;Total_lipids_in_medium_LDL;Total_lipids_in_medium_LDL;Total_cholesterol_in_medium_VLDL;Total_lipids_in_medium_LDL;Total_cholesterol_in_small_VLDL;Total_lipids_in_very_small_VLDL;Phospholipids_in_small_VLDL;Total_cholesterol_in_medium_VLDL;Serum_total_triglycerides;Phospholipids_in_small_VLDL;Free_cholesterol_in_small_VLDL;Total_cholesterol_in_medium_VLDL;Cholesterol_esters_in_medium_LDL;Concentration_of_small_VLDL_particles;Concentration_of_small_LDL_particles;Free_cholesterol_in_small_VLDL;Total_cholesterol_in_medium_VLDL;Phospholipids_in_medium_VLDL;Concentration_of_medium_LDL_particles;ApoB;Concentration_of_very_small_VLDL_particles;Total_lipids_in_small_VLDL;Total_lipids_in_large_LDL;Concentration_of_small_LDL_particles;Free_cholesterol_in_small_VLDL;Concentration_of_small_LDL_particles;Phospholipids_in_large_LDL;Free_cholesterol_in_small_VLDL;Phospholipids_in_medium_VLDL;Total_lipids_in_IDL;Phospholipids_in_IDL;Phospholipids_in_very_small_VLDL;Total_lipids_in_very_small_VLDL;Triglycerides_in_IDL;Triglycerides_in_very_small_VLDL;ApoB;Triglycerides_in_very_small_VLDL;ApoB;Total_lipids_in_very_small_VLDL;Concentration_of_medium_LDL_particles;Total_cholesterol_in_small_LDL;Concentration_of_IDL_particles;Concentration_of_medium_LDL_particles;Serum_total_triglycerides;Total_cholesterol_in_small_LDL;Total_lipids_in_IDL;Concentration_of_small_LDL_particles;Concentration_of_small_VLDL_particles;Serum_total_triglycerides;Concentration_of_IDL_particles;Total_lipids_in_IDL;Free_cholesterol_in_small_VLDL;Triglycerides_in_small_VLDL;Cholesterol_esters_in_medium_VLDL;Total_lipids_in_IDL;Total_lipids_in_small_LDL;Total_lipids_in_small_VLDL;Free_cholesterol_in_medium_VLDL;Concentration_of_small_VLDL_particles;Concentration_of_medium_LDL_particles;Total_lipids_in_large_LDL;ApoB;Total_lipids_in_small_VLDL;ApoB;Concentration_of_medium_LDL_particles;Total_cholesterol_in_small_VLDL;Concentration_of_very_small_VLDL_particles;Total_cholesterol_in_small_LDL;Serum_total_triglycerides;Total_cholesterol_in_small_LDL;Free_cholesterol_in_small_VLDL;Concentration_of_medium_LDL_particles;Phospholipids_in_IDL;Concentration_of_IDL_particles;Total_cholesterol_in_small_LDL;Phospholipids_in_small_VLDL;Concentration_of_IDL_particles;Total_lipids_in_very_small_VLDL;Serum_total_cholesterol;Phospholipids_in_medium_VLDL;Phospholipids_in_IDL;Phospholipids_in_IDL;Concentration_of_IDL_particles;Concentration_of_large_LDL_particles;Concentration_of_small_LDL_particles;Free_cholesterol_in_small_VLDL;Phospholipids_in_large_LDL;Total_lipids_in_IDL;Concentration_of_IDL_particles;Total_lipids_in_very_small_VLDL;Total_lipids_in_small_LDL;Triglycerides_in_small_HDL;Phospholipids_in_medium_VLDL;Cholesterol_esters_in_medium_LDL;Cholesterol_esters_in_medium_LDL;Triglycerides_in_small_VLDL;Phospholipids_in_medium_VLDL;Cholesterol_esters_in_medium_LDL;Triglycerides_in_very_small_VLDL;Concentration_of_very_small_VLDL_particles;Phospholipids_in_large_LDL;Total_cholesterol_in_small_LDL;Triglycerides_in_small_HDL;Concentration_of_small_VLDL_particles;Free_cholesterol_in_medium_VLDL;Free_cholesterol_in_medium_VLDL;Free_cholesterol_in_small_VLDL;Concentration_of_small_VLDL_particles;Total_lipids_in_small_VLDL;Serum_total_triglycerides;Phospholipids_in_very_small_VLDL;Concentration_of_IDL_particles;Total_lipids_in_very_small_VLDL;Total_lipids_in_IDL;Total_lipids_in_small_VLDL;Concentration_of_small_LDL_particles;Total_lipids_in_small_LDL;Total_cholesterol_in_small_LDL;Cholesterol_esters_in_medium_VLDL;Total_lipids_in_very_small_VLDL;Concentration_of_small_LDL_particles;Total_cholesterol_in_medium_VLDL;Phospholipids_in_very_small_VLDL;Triglycerides_in_IDL;Concentration_of_large_LDL_particles;Total_lipids_in_small_VLDL;Triglycerides_in_IDL;ApoB;Phospholipids_in_IDL;Total_lipids_in_small_LDL;Triglycerides_in_IDL;Phospholipids_in_large_LDL;Concentration_of_IDL_particles;Phospholipids_in_medium_VLDL;Cholesterol_esters_in_medium_VLDL;Concentration_of_IDL_particles;Triglycerides_in_IDL;Total_lipids_in_IDL;Concentration_of_large_LDL_particles;Total_lipids_in_large_LDL;Free_cholesterol_in_medium_VLDL;Phospholipids_in_very_small_VLDL;Triglycerides_in_very_small_VLDL;Phospholipids_in_large_LDL;Triglycerides_in_IDL;Phospholipids_in_medium_VLDL;Total_cholesterol_in_small_VLDL;Concentration_of_small_VLDL_particles;Total_cholesterol_in_medium_VLDL;Total_lipids_in_large_LDL;ApoB;Concentration_of_medium_LDL_particles;Triglycerides_in_very_large_HDL;Total_lipids_in_small_LDL;Total_lipids_in_large_LDL;Concentration_of_IDL_particles;Total_lipids_in_small_LDL;Phospholipids_in_small_VLDL;Phospholipids_in_large_LDL;Phospholipids_in_small_VLDL;Cholesterol_esters_in_medium_VLDL;Triglycerides_in_small_HDL;Phospholipids_in_medium_VLDL;Concentration_of_small_VLDL_particles;Triglycerides_in_small_VLDL;Free_cholesterol_in_medium_VLDL;Free_cholesterol_in_medium_VLDL;Total_lipids_in_small_LDL;Concentration_of_small_LDL_particles;Concentration_of_small_LDL_particles;Phospholipids_in_small_VLDL;Serum_total_cholesterol;Concentration_of_large_LDL_particles;Concentration_of_medium_LDL_particles;Total_lipids_in_small_VLDL;Triglycerides_in_IDL;Concentration_of_small_LDL_particles;Total_lipids_in_very_small_VLDL;Serum_total_cholesterol;Total_cholesterol_in_medium_VLDL;Serum_total_cholesterol;ApoB;Total_lipids_in_small_LDL;Concentration_of_large_LDL_particles;Phospholipids_in_IDL;Triglycerides_in_small_HDL;Triglycerides_in_small_HDL;Phospholipids_in_very_small_VLDL;Total_lipids_in_large_LDL;Phospholipids_in_IDL;Total_lipids_in_very_small_VLDL;Concentration_of_small_VLDL_particles;Triglycerides_in_IDL;Concentration_of_very_small_VLDL_particles;Total_lipids_in_very_small_VLDL;Triglycerides_in_small_VLDL;Concentration_of_IDL_particles;Concentration_of_very_small_VLDL_particles;Total_cholesterol_in_small_VLDL;Phospholipids_in_very_small_VLDL;Total_lipids_in_large_LDL;Concentration_of_small_LDL_particles;Concentration_of_small_VLDL_particles;Triglycerides_in_small_VLDL;Total_lipids_in_small_LDL;Triglycerides_in_IDL;Concentration_of_IDL_particles;Concentration_of_small_VLDL_particles;Total_lipids_in_small_LDL;Phospholipids_in_small_VLDL;Phospholipids_in_IDL;Concentration_of_large_LDL_particles;Total_lipids_in_small_LDL;Total_lipids_in_small_LDL;Total_cholesterol_in_small_VLDL;Total_cholesterol_in_small_LDL;Cholesterol_esters_in_medium_VLDL;Serum_total_cholesterol;Cholesterol_esters_in_large_LDL;Free_cholesterol_in_medium_VLDL;Total_lipids_in_IDL;Total_lipids_in_small_LDL;Total_lipids_in_very_small_VLDL;Total_cholesterol_in_small_VLDL;Concentration_of_very_small_VLDL_particles;Concentration_of_small_LDL_particles;Free_cholesterol_in_small_VLDL;Concentration_of_medium_LDL_particles;Total_lipids_in_small_LDL;Total_lipids_in_IDL;Phospholipids_in_medium_VLDL;Phospholipids_in_IDL;Total_lipids_in_small_VLDL;Triglycerides_in_very_large_HDL;Total_cholesterol_in_small_VLDL;Total_lipids_in_small_LDL;Triglycerides_in_very_large_HDL;Serum_total_triglycerides;Concentration_of_small_LDL_particles;Total_lipids_in_very_small_VLDL;Triglycerides_in_small_VLDL;Cholesterol_esters_in_medium_VLDL;Concentration_of_very_small_VLDL_particles;Triglycerides_in_very_large_HDL;Phospholipids_in_very_small_VLDL;Total_lipids_in_large_LDL;Triglycerides_in_small_VLDL;Free_cholesterol_in_small_VLDL;Total_cholesterol_in_small_LDL;Total_cholesterol_in_medium_VLDL;Total_lipids_in_small_LDL;ApoB;Total_cholesterol_in_small_VLDL;Phospholipids_in_small_VLDL;Triglycerides_in_small_VLDL;Free_cholesterol_in_small_VLDL;Total_cholesterol_in_IDL;Total_lipids_in_IDL;Total_cholesterol_in_small_VLDL;Phospholipids_in_small_VLDL;Concentration_of_medium_LDL_particles;Free_cholesterol_in_medium_VLDL;Concentration_of_medium_LDL_particles;Concentration_of_IDL_particles;Concentration_of_medium_LDL_particles;Total_lipids_in_medium_LDL;ApoB;Concentration_of_small_LDL_particles;Free_cholesterol_in_small_VLDL;Phospholipids_in_medium_LDL;Free_cholesterol_in_medium_VLDL;Triglycerides_in_IDL;Serum_total_triglycerides;Phospholipids_in_medium_VLDL;Total_cholesterol_in_small_LDL;Triglycerides_in_IDL;Concentration_of_small_LDL_particles;Serum_total_cholesterol;Triglycerides_in_very_large_HDL;Triglycerides_in_small_VLDL;Triglycerides_in_small_VLDL;Total_lipids_in_small_VLDL;Total_lipids_in_small_VLDL;Total_cholesterol_in_medium_VLDL;Phospholipids_in_small_VLDL;Free_cholesterol_in_medium_VLDL;Concentration_of_large_LDL_particles;Total_lipids_in_small_VLDL;Concentration_of_small_LDL_particles;Total_lipids_in_very_small_VLDL;Total_lipids_in_small_VLDL;Total_lipids_in_small_VLDL;Total_cholesterol_in_medium_VLDL;Concentration_of_small_LDL_particles;Phospholipids_in_very_small_VLDL;Triglycerides_in_small_VLDL;Phospholipids_in_IDL;Phospholipids_in_medium_LDL;Free_cholesterol_in_small_VLDL;Concentration_of_IDL_particles;Total_lipids_in_IDL;Cholesterol_esters_in_medium_VLDL;Phospholipids_in_IDL;Total_lipids_in_IDL;Free_cholesterol_in_small_VLDL;Concentration_of_small_VLDL_particles;Serum_total_cholesterol;Total_cholesterol_in_small_VLDL;Concentration_of_IDL_particles;Triglycerides_in_IDL;Triglycerides_in_very_small_VLDL;Total_lipids_in_large_LDL;Cholesterol_esters_in_large_LDL;Triglycerides_in_very_small_VLDL;Concentration_of_small_LDL_particles;Cholesterol_esters_in_medium_VLDL;Total_cholesterol_in_IDL;Triglycerides_in_IDL;Cholesterol_esters_in_large_LDL;Concentration_of_IDL_particles;Total_cholesterol_in_medium_VLDL;Triglycerides_in_small_VLDL;Triglycerides_in_IDL;Concentration_of_medium_LDL_particles;Cholesterol_esters_in_medium_VLDL;Total_lipids_in_small_VLDL;Phospholipids_in_medium_LDL;Phospholipids_in_very_small_VLDL;Free_cholesterol_in_medium_VLDL;Triglycerides_in_IDL;Triglycerides_in_IDL;Total_cholesterol_in_medium_VLDL;Phospholipids_in_small_VLDL;Triglycerides_in_small_VLDL;Concentration_of_medium_LDL_particles;Concentration_of_large_LDL_particles;Cholesterol_esters_in_large_LDL;Total_lipids_in_IDL;Phospholipids_in_medium_LDL;Triglycerides_in_very_large_HDL;Concentration_of_small_VLDL_particles;ApoB;Concentration_of_large_LDL_particles;Phospholipids_in_small_VLDL;Phospholipids_in_small_VLDL;Phospholipids_in_medium_VLDL;Total_lipids_in_large_LDL;Total_lipids_in_large_LDL;Cholesterol_esters_in_medium_VLDL;Concentration_of_IDL_particles;Cholesterol_esters_in_medium_VLDL;Phospholipids_in_IDL;Concentration_of_large_LDL_particles;Total_lipids_in_medium_LDL;Triglycerides_in_small_VLDL;Triglycerides_in_IDL;Free_cholesterol_in_medium_VLDL;Total_lipids_in_large_LDL;Triglycerides_in_very_small_VLDL;Total_lipids_in_very_small_VLDL;ApoB;Total_cholesterol_in_small_VLDL;Serum_total_triglycerides;Total_cholesterol_in_medium_VLDL;Triglycerides_in_IDL;Triglycerides_in_very_small_VLDL;Total_lipids_in_large_LDL;Concentration_of_small_LDL_particles;Triglycerides_in_very_small_VLDL;Concentration_of_small_LDL_particles;Cholesterol_esters_in_large_LDL;Concentration_of_large_LDL_particles;Free_cholesterol_in_small_VLDL;Triglycerides_in_very_small_VLDL;Triglycerides_in_very_small_VLDL;Total_lipids_in_small_LDL;Concentration_of_large_LDL_particles;Phospholipids_in_small_VLDL;Total_cholesterol_in_IDL;Triglycerides_in_very_small_VLDL;Serum_total_cholesterol;Total_lipids_in_small_LDL;Concentration_of_small_LDL_particles;Free_cholesterol_in_small_VLDL;Total_cholesterol_in_small_LDL;Triglycerides_in_small_VLDL;Phospholipids_in_small_VLDL;Phospholipids_in_medium_LDL;Concentration_of_small_LDL_particles;Phospholipids_in_very_small_VLDL;Concentration_of_large_LDL_particles;Total_cholesterol_in_small_LDL;Triglycerides_in_small_VLDL;Triglycerides_in_small_VLDL;Total_cholesterol_in_small_LDL;Total_lipids_in_small_VLDL;Total_cholesterol_in_medium_VLDL;Triglycerides_in_small_HDL;Triglycerides_in_very_small_VLDL;Concentration_of_small_LDL_particles;Triglycerides_in_IDL;Concentration_of_IDL_particles;Triglycerides_in_very_large_HDL;Phospholipids_in_small_VLDL;Total_lipids_in_small_LDL;Total_lipids_in_small_LDL;Total_lipids_in_very_small_VLDL;Serum_total_cholesterol;Total_lipids_in_medium_LDL;Concentration_of_very_small_VLDL_particles;Total_cholesterol_in_medium_VLDL;Triglycerides_in_small_VLDL;Phospholipids_in_IDL;Serum_total_triglycerides;Total_cholesterol_in_IDL;Total_lipids_in_IDL;Concentration_of_very_small_VLDL_particles;Triglycerides_in_small_VLDL;Cholesterol_esters_in_large_LDL;Concentration_of_very_small_VLDL_particles;Concentration_of_IDL_particles;Phospholipids_in_very_small_VLDL;ApoB;Total_cholesterol_in_small_VLDL;Total_cholesterol_in_medium_VLDL;Total_lipids_in_medium_LDL;Cholesterol_esters_in_medium_VLDL;Concentration_of_very_small_VLDL_particles;Phospholipids_in_very_small_VLDL;Triglycerides_in_IDL;Total_cholesterol_in_medium_VLDL;Total_lipids_in_small_LDL;Triglycerides_in_small_HDL;Triglycerides_in_IDL;Total_lipids_in_medium_LDL;Triglycerides_in_very_large_HDL;ApoB;Total_cholesterol_in_medium_VLDL;Triglycerides_in_very_large_HDL;Phospholipids_in_very_small_VLDL;Cholesterol_esters_in_medium_LDL;Cholesterol_esters_in_medium_VLDL;Triglycerides_in_very_small_VLDL;Triglycerides_in_very_small_VLDL;Cholesterol_esters_in_medium_VLDL;Total_lipids_in_medium_LDL;Triglycerides_in_small_VLDL;Triglycerides_in_small_VLDL;Phospholipids_in_IDL;Concentration_of_very_small_VLDL_particles;Phospholipids_in_IDL;Phospholipids_in_large_LDL;Total_lipids_in_small_VLDL;Concentration_of_small_VLDL_particles;Triglycerides_in_very_large_HDL;Phospholipids_in_IDL;ApoB;Serum_total_triglycerides;Concentration_of_small_LDL_particles;Total_lipids_in_medium_LDL;Phospholipids_in_small_VLDL;Phospholipids_in_IDL;Concentration_of_large_LDL_particles;Concentration_of_small_VLDL_particles;Concentration_of_small_VLDL_particles;Phospholipids_in_very_small_VLDL;Phospholipids_in_IDL;Phospholipids_in_small_VLDL;Total_lipids_in_large_LDL;Total_lipids_in_very_small_VLDL;Concentration_of_small_VLDL_particles;Concentration_of_IDL_particles;Concentration_of_small_LDL_particles;Total_cholesterol_in_IDL;Concentration_of_very_small_VLDL_particles;Concentration_of_very_small_VLDL_particles;Total_lipids_in_very_small_VLDL;Triglycerides_in_very_small_VLDL;Total_lipids_in_IDL;Total_lipids_in_medium_LDL;Total_cholesterol_in_medium_VLDL;Serum_total_cholesterol;Concentration_of_IDL_particles;Total_cholesterol_in_small_VLDL;Total_lipids_in_large_LDL;Phospholipids_in_small_VLDL;Serum_total_triglycerides;Cholesterol_esters_in_medium_VLDL;Serum_total_triglycerides;Total_lipids_in_small_LDL;Total_cholesterol_in_IDL;Cholesterol_esters_in_medium_VLDL;Concentration_of_small_VLDL_particles;Phospholipids_in_IDL;Cholesterol_esters_in_large_LDL;	8:126447308;8:126447308;8:126447308;8:126447308;8:126447308;8:126447308;8:126447308;8:126475770;8:126475770;8:126475770;8:126475770;8:126476379;8:126476379;8:126476379;8:126476379;8:126476379;8:126476379;8:126476379;8:126476379;8:126476873;8:126476873;8:126476873;8:126476873;8:126477153;8:126477153;8:126477153;8:126477153;8:126477153;8:126477153;8:126477153;8:126477153;8:126477476;8:126477476;8:126477476;8:126477476;8:126477476;8:126477476;8:126477476;8:126477476;8:126477497;8:126477497;8:126477497;8:126477497;8:126477497;8:126477497;8:126477497;8:126477497;8:126477759;8:126477759;8:126477759;8:126477759;8:126477759;8:126477759;8:126477759;8:126477759;8:126477978;8:126477978;8:126477978;8:126477978;8:126477978;8:126477978;8:126477978;8:126477978;8:126478350;8:126478350;8:126478350;8:126478350;8:126478350;8:126478350;8:126478350;8:126478350;8:126478450;8:126478450;8:126478450;8:126478450;8:126478644;8:126478644;8:126478644;8:126478644;8:126478644;8:126478644;8:126478644;8:126478644;8:126478745;8:126478745;8:126478745;8:126478745;8:126478745;8:126478745;8:126478745;8:126478745;8:126479315;8:126479315;8:126479315;8:126479315;8:126479315;8:126479315;8:126479315;8:126479315;8:126479362;8:126479362;8:126479362;8:126479362;8:126479362;8:126479362;8:126479362;8:126479362;8:126480088;8:126480088;8:126480088;8:126480088;8:126480367;8:126480367;8:126480367;8:126480367;8:126480367;8:126480367;8:126480367;8:126480367;8:126480512;8:126480512;8:126480512;8:126480512;8:126480526;8:126480526;8:126480526;8:126480526;8:126480700;8:126480700;8:126480700;8:126480700;8:126480700;8:126480700;8:126480700;8:126480700;8:126480972;8:126480972;8:126480972;8:126480972;8:126480972;8:126480972;8:126480972;8:126480972;8:126481475;8:126481475;8:126481475;8:126481475;8:126481475;8:126481475;8:126481475;8:126481475;8:126481527;8:126481527;8:126481527;8:126481527;8:126481527;8:126481527;8:126481527;8:126481527;8:126481694;8:126481694;8:126481694;8:126481694;8:126481694;8:126481694;8:126481694;8:126481694;8:126481747;8:126481747;8:126481747;8:126481747;8:126481747;8:126481747;8:126481747;8:126481747;8:126481952;8:126481952;8:126481952;8:126481952;8:126481952;8:126481952;8:126481952;8:126481952;8:126482077;8:126482077;8:126482077;8:126482077;8:126482077;8:126482077;8:126482077;8:126482077;8:126482621;8:126482621;8:126482621;8:126482621;8:126482621;8:126482621;8:126482621;8:126482621;8:126482922;8:126482922;8:126482922;8:126482922;8:126482930;8:126482930;8:126482930;8:126482930;8:126482930;8:126482930;8:126482930;8:126482930;8:126483840;8:126483840;8:126483840;8:126483840;8:126483840;8:126483840;8:126483840;8:126483843;8:126483843;8:126483843;8:126483843;8:126484276;8:126484276;8:126484276;8:126484276;8:126484463;8:126484463;8:126484463;8:126484463;8:126484463;8:126484463;8:126484463;8:126484463;8:126484526;8:126484526;8:126484526;8:126484526;8:126484526;8:126484526;8:126484526;8:126484526;8:126484638;8:126484638;8:126484638;8:126484638;8:126484638;8:126484638;8:126484638;8:126484638;8:126485227;8:126485227;8:126485227;8:126485227;8:126485294;8:126485294;8:126485294;8:126485294;8:126485296;8:126485296;8:126485296;8:126485296;8:126485337;8:126485337;8:126485337;8:126485337;8:126485337;8:126485337;8:126485337;8:126485337;8:126485467;8:126485467;8:126485467;8:126485467;8:126485467;8:126485467;8:126485467;8:126485467;8:126485531;8:126485531;8:126485531;8:126485531;8:126485531;8:126485531;8:126485531;8:126485531;8:126486230;8:126486230;8:126486230;8:126486230;8:126486409;8:126486409;8:126486409;8:126486409;8:126486409;8:126486409;8:126486409;8:126486409;8:126486539;8:126486539;8:126486539;8:126486539;8:126487691;8:126487691;8:126487691;8:126487691;8:126487691;8:126487691;8:126487691;8:126487691;8:126488235;8:126488235;8:126488235;8:126488235;8:126488235;8:126488235;8:126488235;8:126488235;8:126488250;8:126488250;8:126488250;8:126488250;8:126488250;8:126488250;8:126488250;8:126488250;8:126488707;8:126488707;8:126488707;8:126488707;8:126488930;8:126488930;8:126488930;8:126488930;8:126488930;8:126488930;8:126488930;8:126488930;8:126490498;8:126490498;8:126490498;8:126490498;8:126490499;8:126490499;8:126490499;8:126490499;8:126490972;8:126490972;8:126490972;8:126490972;8:126490972;8:126490972;8:126490972;8:126490972;8:126491011;8:126491011;8:126491011;8:126491011;8:126491011;8:126491011;8:126491011;8:126491011;8:126491304;8:126491304;8:126491304;8:126491304;8:126491304;8:126491304;8:126491304;8:126491304;8:126491733;8:126491733;8:126491733;8:126491733;8:126491733;8:126491733;8:126491733;8:126491733;8:126492843;8:126492843;8:126492843;8:126492843;8:126492926;8:126492926;8:126492926;8:126492926;8:126493392;8:126493392;8:126493392;8:126493392;8:126493392;8:126493392;8:126493392;8:126493392;8:126493746;8:126493746;8:126493746;8:126493746;8:126493746;8:126493746;8:126493746;8:126493746;8:126495818;8:126495818;8:126495818;8:126495818;8:126495818;8:126495818;8:126495818;8:126495818;8:126499429;8:126499429;8:126499429;8:126499429;8:126499429;8:126499429;8:126499429;8:126499429;8:126499878;8:126499878;8:126499878;8:126499878;8:126500031;8:126500031;8:126500031;8:126500031;8:126501177;8:126501177;8:126501177;8:126501177;8:126501177;8:126501177;8:126501177;8:126501177;8:126506694;8:126506694;8:126506694;8:126506694;8:126507308;8:126507308;8:126507308;8:126507308;8:126507308;8:126507308;8:126507308;8:126507308;8:126507389;8:126507389;8:126507389;8:126507389;8:126507389;8:126507389;8:126507389;8:126507389;	rs2385114;rs2385114;rs2385114;rs2385114;rs2385114;rs2385114;rs2385114;rs6999569;rs6999569;rs6999569;rs6999569;rs2980856;rs2980856;rs2980856;rs2980856;rs2980856;rs2980856;rs2980856;rs2980856;rs2954017;rs2954017;rs2954017;rs2954017;rs2954018;rs2954018;rs2954018;rs2954018;rs2954018;rs2954018;rs2954018;rs2954018;rs2980855;rs2980855;rs2980855;rs2980855;rs2980855;rs2980855;rs2980855;rs2980855;rs2980854;rs2980854;rs2980854;rs2980854;rs2980854;rs2980854;rs2980854;rs2980854;rs2954019;rs2954019;rs2954019;rs2954019;rs2954019;rs2954019;rs2954019;rs2954019;rs2001945;rs2001945;rs2001945;rs2001945;rs2001945;rs2001945;rs2001945;rs2001945;rs2980853;rs2980853;rs2980853;rs2980853;rs2980853;rs2980853;rs2980853;rs2980853;rs2001846;rs2001846;rs2001846;rs2001846;rs2001845;rs2001845;rs2001845;rs2001845;rs2001845;rs2001845;rs2001845;rs2001845;rs2001844;rs2001844;rs2001844;rs2001844;rs2001844;rs2001844;rs2001844;rs2001844;rs6982636;rs6982636;rs6982636;rs6982636;rs6982636;rs6982636;rs6982636;rs6982636;rs6982502;rs6982502;rs6982502;rs6982502;rs6982502;rs6982502;rs6982502;rs6982502;rs2980886;rs2980886;rs2980886;rs2980886;rs4871603;rs4871603;rs4871603;rs4871603;rs4871603;rs4871603;rs4871603;rs4871603;rs138962052;rs138962052;rs138962052;rs138962052;rs66614050;rs66614050;rs66614050;rs66614050;rs2980882;rs2980882;rs2980882;rs2980882;rs2980882;rs2980882;rs2980882;rs2980882;rs2980880;rs2980880;rs2980880;rs2980880;rs2980880;rs2980880;rs2980880;rs2980880;rs2980879;rs2980879;rs2980879;rs2980879;rs2980879;rs2980879;rs2980879;rs2980879;rs2980878;rs2980878;rs2980878;rs2980878;rs2980878;rs2980878;rs2980878;rs2980878;rs2980876;rs2980876;rs2980876;rs2980876;rs2980876;rs2980876;rs2980876;rs2980876;rs2980875;rs2980875;rs2980875;rs2980875;rs2980875;rs2980875;rs2980875;rs2980875;rs2954020;rs2954020;rs2954020;rs2954020;rs2954020;rs2954020;rs2954020;rs2954020;rs2954021;rs2954021;rs2954021;rs2954021;rs2954021;rs2954021;rs2954021;rs2954021;rs2954022;rs2954022;rs2954022;rs2954022;rs2954022;rs2954022;rs2954022;rs2954022;rs79658059;rs79658059;rs79658059;rs79658059;rs2954024;rs2954024;rs2954024;rs2954024;rs2954024;rs2954024;rs2954024;rs2954024;rs2980870;rs2980870;rs2980870;rs2980870;rs2980870;rs2980870;rs2980870;rs34221091;rs34221091;rs34221091;rs34221091;rs4336630;rs4336630;rs4336630;rs4336630;rs2954025;rs2954025;rs2954025;rs2954025;rs2954025;rs2954025;rs2954025;rs2954025;rs2954026;rs2954026;rs2954026;rs2954026;rs2954026;rs2954026;rs2954026;rs2954026;rs2980862;rs2980862;rs2980862;rs2980862;rs2980862;rs2980862;rs2980862;rs2980862;rs35575186;rs35575186;rs35575186;rs35575186;rs2954027;rs2954027;rs2954027;rs2954027;rs2954028;rs2954028;rs2954028;rs2954028;rs2980860;rs2980860;rs2980860;rs2980860;rs2980860;rs2980860;rs2980860;rs2980860;rs7828113;rs7828113;rs7828113;rs7828113;rs7828113;rs7828113;rs7828113;rs7828113;rs7846466;rs7846466;rs7846466;rs7846466;rs7846466;rs7846466;rs7846466;rs7846466;rs33924196;rs33924196;rs33924196;rs33924196;rs17321515;rs17321515;rs17321515;rs17321515;rs17321515;rs17321515;rs17321515;rs17321515;rs200944695;rs200944695;rs200944695;rs200944695;rs2980867;rs2980867;rs2980867;rs2980867;rs2980867;rs2980867;rs2980867;rs2980867;rs2980868;rs2980868;rs2980868;rs2980868;rs2980868;rs2980868;rs2980868;rs2980868;rs2980869;rs2980869;rs2980869;rs2980869;rs2980869;rs2980869;rs2980869;rs2980869;rs140589735;rs140589735;rs140589735;rs140589735;rs2980871;rs2980871;rs2980871;rs2980871;rs2980871;rs2980871;rs2980871;rs2980871;rs58253018;rs58253018;rs58253018;rs58253018;rs541669828;rs541669828;rs541669828;rs541669828;rs2954029;rs2954029;rs2954029;rs2954029;rs2954029;rs2954029;rs2954029;rs2954029;rs397823349;rs397823349;rs397823349;rs397823349;rs397823349;rs397823349;rs397823349;rs397823349;rs2954030;rs2954030;rs2954030;rs2954030;rs2954030;rs2954030;rs2954030;rs2954030;rs2954031;rs2954031;rs2954031;rs2954031;rs2954031;rs2954031;rs2954031;rs2954031;rs35851485;rs35851485;rs35851485;rs35851485;rs56116731;rs56116731;rs56116731;rs56116731;rs2954032;rs2954032;rs2954032;rs2954032;rs2954032;rs2954032;rs2954032;rs2954032;rs2954033;rs2954033;rs2954033;rs2954033;rs2954033;rs2954033;rs2954033;rs2954033;rs10808546;rs10808546;rs10808546;rs10808546;rs10808546;rs10808546;rs10808546;rs10808546;rs2980859;rs2980859;rs2980859;rs2980859;rs2980859;rs2980859;rs2980859;rs2980859;rs4351435;rs4351435;rs4351435;rs4351435;rs28601761;rs28601761;rs28601761;rs28601761;rs2980858;rs2980858;rs2980858;rs2980858;rs2980858;rs2980858;rs2980858;rs2980858;rs112875651;rs112875651;rs112875651;rs112875651;rs2980888;rs2980888;rs2980888;rs2980888;rs2980888;rs2980888;rs2980888;rs2980888;rs2954038;rs2954038;rs2954038;rs2954038;rs2954038;rs2954038;rs2954038;rs2954038;	cholesterol;HDL_C;LDL;LDL_C;TC;TG;triglyc;cholesterol;HDL_C;LDL_C;triglyc;cholesterol;HDL;HDL_C;LDL;LDL_C;TC;TG;triglyc;cholesterol;HDL_C;LDL_C;triglyc;cholesterol;HDL;HDL_C;LDL;LDL_C;TC;TG;triglyc;cholesterol;HDL;HDL_C;LDL;LDL_C;TC;TG;triglyc;cholesterol;HDL;HDL_C;LDL;LDL_C;TC;TG;triglyc;cholesterol;HDL;HDL_C;LDL;LDL_C;TC;TG;triglyc;cholesterol;HDL;HDL_C;LDL;LDL_C;TC;TG;triglyc;cholesterol;HDL;HDL_C;LDL;LDL_C;TC;TG;triglyc;cholesterol;HDL_C;LDL_C;triglyc;cholesterol;HDL;HDL_C;LDL;LDL_C;TC;TG;triglyc;cholesterol;HDL;HDL_C;LDL;LDL_C;TC;TG;triglyc;cholesterol;HDL;HDL_C;LDL;LDL_C;TC;TG;triglyc;cholesterol;HDL;HDL_C;LDL;LDL_C;TC;TG;triglyc;cholesterol;HDL_C;LDL_C;triglyc;cholesterol;HDL;HDL_C;LDL;LDL_C;TC;TG;triglyc;cholesterol;HDL_C;LDL_C;triglyc;HDL;LDL;TC;TG;cholesterol;HDL;HDL_C;LDL;LDL_C;TC;TG;triglyc;cholesterol;HDL;HDL_C;LDL;LDL_C;TC;TG;triglyc;cholesterol;HDL;HDL_C;LDL;LDL_C;TC;TG;triglyc;cholesterol;HDL;HDL_C;LDL;LDL_C;TC;TG;triglyc;cholesterol;HDL;HDL_C;LDL;LDL_C;TC;TG;triglyc;cholesterol;HDL;HDL_C;LDL;LDL_C;TC;TG;triglyc;cholesterol;HDL;HDL_C;LDL;LDL_C;TC;TG;triglyc;cholesterol;HDL;HDL_C;LDL;LDL_C;TC;TG;triglyc;cholesterol;HDL;HDL_C;LDL;LDL_C;TC;TG;triglyc;cholesterol;HDL_C;LDL_C;triglyc;cholesterol;HDL;HDL_C;LDL;LDL_C;TC;TG;triglyc;cholesterol;HDL;HDL_C;LDL_C;TC;TG;triglyc;cholesterol;HDL_C;LDL_C;triglyc;cholesterol;HDL_C;LDL_C;triglyc;cholesterol;HDL;HDL_C;LDL;LDL_C;TC;TG;triglyc;cholesterol;HDL;HDL_C;LDL;LDL_C;TC;TG;triglyc;cholesterol;HDL;HDL_C;LDL;LDL_C;TC;TG;triglyc;cholesterol;HDL_C;LDL_C;triglyc;cholesterol;HDL_C;LDL_C;triglyc;cholesterol;HDL_C;LDL_C;triglyc;cholesterol;HDL;HDL_C;LDL;LDL_C;TC;TG;triglyc;cholesterol;HDL;HDL_C;LDL;LDL_C;TC;TG;triglyc;cholesterol;HDL;HDL_C;LDL;LDL_C;TC;TG;triglyc;cholesterol;HDL_C;LDL_C;triglyc;cholesterol;HDL;HDL_C;LDL;LDL_C;TC;TG;triglyc;cholesterol;HDL_C;LDL_C;triglyc;cholesterol;HDL;HDL_C;LDL;LDL_C;TC;TG;triglyc;cholesterol;HDL;HDL_C;LDL;LDL_C;TC;TG;triglyc;cholesterol;HDL;HDL_C;LDL;LDL_C;TC;TG;triglyc;cholesterol;HDL_C;LDL_C;triglyc;cholesterol;HDL;HDL_C;LDL;LDL_C;TC;TG;triglyc;cholesterol;HDL_C;LDL_C;triglyc;cholesterol;HDL_C;LDL_C;triglyc;cholesterol;HDL;HDL_C;LDL;LDL_C;TC;TG;triglyc;cholesterol;HDL;HDL_C;LDL;LDL_C;TC;TG;triglyc;cholesterol;HDL;HDL_C;LDL;LDL_C;TC;TG;triglyc;cholesterol;HDL;HDL_C;LDL;LDL_C;TC;TG;triglyc;cholesterol;HDL_C;LDL_C;triglyc;cholesterol;HDL_C;LDL_C;triglyc;cholesterol;HDL;HDL_C;LDL;LDL_C;TC;TG;triglyc;cholesterol;HDL;HDL_C;LDL;LDL_C;TC;TG;triglyc;cholesterol;HDL;HDL_C;LDL;LDL_C;TC;TG;triglyc;cholesterol;HDL;HDL_C;LDL;LDL_C;TC;TG;triglyc;cholesterol;HDL_C;LDL_C;triglyc;cholesterol;HDL_C;LDL_C;triglyc;cholesterol;HDL;HDL_C;LDL;LDL_C;TC;TG;triglyc;cholesterol;HDL_C;LDL_C;triglyc;cholesterol;HDL;HDL_C;LDL;LDL_C;TC;TG;triglyc;cholesterol;HDL;HDL_C;LDL;LDL_C;TC;TG;triglyc;	UKBB;UKBB;Willer_et_al_2013;UKBB;Willer_et_al_2013;Willer_et_al_2013;UKBB;UKBB;UKBB;UKBB;UKBB;UKBB;Willer_et_al_2013;UKBB;Willer_et_al_2013;UKBB;Willer_et_al_2013;Willer_et_al_2013;UKBB;UKBB;UKBB;UKBB;UKBB;UKBB;Willer_et_al_2013;UKBB;Willer_et_al_2013;UKBB;Willer_et_al_2013;Willer_et_al_2013;UKBB;UKBB;Willer_et_al_2013;UKBB;Willer_et_al_2013;UKBB;Willer_et_al_2013;Willer_et_al_2013;UKBB;UKBB;Willer_et_al_2013;UKBB;Willer_et_al_2013;UKBB;Willer_et_al_2013;Willer_et_al_2013;UKBB;UKBB;Willer_et_al_2013;UKBB;Willer_et_al_2013;UKBB;Willer_et_al_2013;Willer_et_al_2013;UKBB;UKBB;Willer_et_al_2013;UKBB;Willer_et_al_2013;UKBB;Willer_et_al_2013;Willer_et_al_2013;UKBB;UKBB;Willer_et_al_2013;UKBB;Willer_et_al_2013;UKBB;Willer_et_al_2013;Willer_et_al_2013;UKBB;UKBB;UKBB;UKBB;UKBB;UKBB;Willer_et_al_2013;UKBB;Willer_et_al_2013;UKBB;Willer_et_al_2013;Willer_et_al_2013;UKBB;UKBB;Willer_et_al_2013;UKBB;Willer_et_al_2013;UKBB;Willer_et_al_2013;Willer_et_al_2013;UKBB;UKBB;Willer_et_al_2013;UKBB;Willer_et_al_2013;UKBB;Willer_et_al_2013;Willer_et_al_2013;UKBB;UKBB;Willer_et_al_2013;UKBB;Willer_et_al_2013;UKBB;Willer_et_al_2013;Willer_et_al_2013;UKBB;UKBB;UKBB;UKBB;UKBB;UKBB;Willer_et_al_2013;UKBB;Willer_et_al_2013;UKBB;Willer_et_al_2013;Willer_et_al_2013;UKBB;UKBB;UKBB;UKBB;UKBB;Willer_et_al_2013;Willer_et_al_2013;Willer_et_al_2013;Willer_et_al_2013;UKBB;Willer_et_al_2013;UKBB;Willer_et_al_2013;UKBB;Willer_et_al_2013;Willer_et_al_2013;UKBB;UKBB;Willer_et_al_2013;UKBB;Willer_et_al_2013;UKBB;Willer_et_al_2013;Willer_et_al_2013;UKBB;UKBB;Willer_et_al_2013;UKBB;Willer_et_al_2013;UKBB;Willer_et_al_2013;Willer_et_al_2013;UKBB;UKBB;Willer_et_al_2013;UKBB;Willer_et_al_2013;UKBB;Willer_et_al_2013;Willer_et_al_2013;UKBB;UKBB;Willer_et_al_2013;UKBB;Willer_et_al_2013;UKBB;Willer_et_al_2013;Willer_et_al_2013;UKBB;UKBB;Willer_et_al_2013;UKBB;Willer_et_al_2013;UKBB;Willer_et_al_2013;Willer_et_al_2013;UKBB;UKBB;Willer_et_al_2013;UKBB;Willer_et_al_2013;UKBB;Willer_et_al_2013;Willer_et_al_2013;UKBB;UKBB;Willer_et_al_2013;UKBB;Willer_et_al_2013;UKBB;Willer_et_al_2013;Willer_et_al_2013;UKBB;UKBB;Willer_et_al_2013;UKBB;Willer_et_al_2013;UKBB;Willer_et_al_2013;Willer_et_al_2013;UKBB;UKBB;UKBB;UKBB;UKBB;UKBB;Willer_et_al_2013;UKBB;Willer_et_al_2013;UKBB;Willer_et_al_2013;Willer_et_al_2013;UKBB;UKBB;Willer_et_al_2013;UKBB;UKBB;Willer_et_al_2013;Willer_et_al_2013;UKBB;UKBB;UKBB;UKBB;UKBB;UKBB;UKBB;UKBB;UKBB;UKBB;Willer_et_al_2013;UKBB;Willer_et_al_2013;UKBB;Willer_et_al_2013;Willer_et_al_2013;UKBB;UKBB;Willer_et_al_2013;UKBB;Willer_et_al_2013;UKBB;Willer_et_al_2013;Willer_et_al_2013;UKBB;UKBB;Willer_et_al_2013;UKBB;Willer_et_al_2013;UKBB;Willer_et_al_2013;Willer_et_al_2013;UKBB;UKBB;UKBB;UKBB;UKBB;UKBB;UKBB;UKBB;UKBB;UKBB;UKBB;UKBB;UKBB;UKBB;Willer_et_al_2013;UKBB;Willer_et_al_2013;UKBB;Willer_et_al_2013;Willer_et_al_2013;UKBB;UKBB;Willer_et_al_2013;UKBB;Willer_et_al_2013;UKBB;Willer_et_al_2013;Willer_et_al_2013;UKBB;UKBB;Willer_et_al_2013;UKBB;Willer_et_al_2013;UKBB;Willer_et_al_2013;Willer_et_al_2013;UKBB;UKBB;UKBB;UKBB;UKBB;UKBB;Willer_et_al_2013;UKBB;Willer_et_al_2013;UKBB;Willer_et_al_2013;Willer_et_al_2013;UKBB;UKBB;UKBB;UKBB;UKBB;UKBB;Willer_et_al_2013;UKBB;Willer_et_al_2013;UKBB;Willer_et_al_2013;Willer_et_al_2013;UKBB;UKBB;Willer_et_al_2013;UKBB;Willer_et_al_2013;UKBB;Willer_et_al_2013;Willer_et_al_2013;UKBB;UKBB;Willer_et_al_2013;UKBB;Willer_et_al_2013;UKBB;Willer_et_al_2013;Willer_et_al_2013;UKBB;UKBB;UKBB;UKBB;UKBB;UKBB;Willer_et_al_2013;UKBB;Willer_et_al_2013;UKBB;Willer_et_al_2013;Willer_et_al_2013;UKBB;UKBB;UKBB;UKBB;UKBB;UKBB;UKBB;UKBB;UKBB;UKBB;Willer_et_al_2013;UKBB;Willer_et_al_2013;UKBB;Willer_et_al_2013;Willer_et_al_2013;UKBB;UKBB;Willer_et_al_2013;UKBB;Willer_et_al_2013;UKBB;Willer_et_al_2013;Willer_et_al_2013;UKBB;UKBB;Willer_et_al_2013;UKBB;Willer_et_al_2013;UKBB;Willer_et_al_2013;Willer_et_al_2013;UKBB;UKBB;Willer_et_al_2013;UKBB;Willer_et_al_2013;UKBB;Willer_et_al_2013;Willer_et_al_2013;UKBB;UKBB;UKBB;UKBB;UKBB;UKBB;UKBB;UKBB;UKBB;UKBB;Willer_et_al_2013;UKBB;Willer_et_al_2013;UKBB;Willer_et_al_2013;Willer_et_al_2013;UKBB;UKBB;Willer_et_al_2013;UKBB;Willer_et_al_2013;UKBB;Willer_et_al_2013;Willer_et_al_2013;UKBB;UKBB;Willer_et_al_2013;UKBB;Willer_et_al_2013;UKBB;Willer_et_al_2013;Willer_et_al_2013;UKBB;UKBB;Willer_et_al_2013;UKBB;Willer_et_al_2013;UKBB;Willer_et_al_2013;Willer_et_al_2013;UKBB;UKBB;UKBB;UKBB;UKBB;UKBB;UKBB;UKBB;UKBB;UKBB;Willer_et_al_2013;UKBB;Willer_et_al_2013;UKBB;Willer_et_al_2013;Willer_et_al_2013;UKBB;UKBB;UKBB;UKBB;UKBB;UKBB;Willer_et_al_2013;UKBB;Willer_et_al_2013;UKBB;Willer_et_al_2013;Willer_et_al_2013;UKBB;UKBB;Willer_et_al_2013;UKBB;Willer_et_al_2013;UKBB;Willer_et_al_2013;Willer_et_al_2013;UKBB;	8:126492926;8:126507389;8:126500031;8:126488235	rs56116731;rs2954038;rs28601761;rs2980868	126482077;126500031;126492926;126500031;126500031;126488235;126500031;126500031;126507389;126507389;126507389;126507389;126507389;126449406;126444788;126449406;126645810;126444788;126502303;126449406;126449406;126444788;126444788;126448845;126471577;126507389;126507389;126502303;126645810;126536579;126633531;126633531;126536579;126528722;126536579;126633531;126633531;126502303;126471577;126502303;126498687;126448845;126471577;126471577;126645810;126498687;126576772;126576772;126576772;126528722;126576772;126536579;126444268;126444268;126635594;126621937;126477116;126645810;126477116;126498687;126444268;126528722;126477116;126444268;126498687;126645810;126635594;126621937;126469424;126528722;126635594;126615293;	-;-;-;rs28601761;rs28601761;rs2980868;rs28601761;rs28601761;rs2954038;rs2954038;rs2954038;rs2954038;rs2954038;rs17405319;rs2980874;rs17405319;rs13273592;rs2980874;rs117673551;rs17405319;rs17405319;rs2980874;rs2980874;rs62521034;rs4871601;rs2954038;rs2954038;rs117673551;rs13273592;rs72722680;rs62521592;rs62521592;rs72722680;rs78309295;rs72722680;rs62521592;rs62521592;rs117673551;rs4871601;rs117673551;rs62523860;rs62521034;rs4871601;rs4871601;rs13273592;rs62523860;rs1809165;rs1809165;rs1809165;rs78309295;rs1809165;rs72722680;rs55637010;rs55637010;rs4870949;rs7004432;rs11781960;rs13273592;rs11781960;rs62523860;rs55637010;rs78309295;rs11781960;rs55637010;rs62523860;rs13273592;rs4870949;rs7004432;rs79336077;rs78309295;rs4870949;rs6470368;	chylomicron_measurement,_very_low_density_lipoprotein_cholesterol_measurement;triglyceride_measurement;chylomicron_measurement,_very_low_density_lipoprotein_cholesterol_measurement,_phospholipid_measurement;Glycine;PC_ae_C42:3;PC_ae_C40:5;PC_ae_C42:2;PC_aa_C38:4;Triglycerides;Apolipoprotein_B;LDL_cholesterol;Cholesterol;HDL_cholesterol;Triglycerides;Triglycerides;Apolipoprotein_B;Triglycerides;Apolipoprotein_B;Triglycerides;LDL_cholesterol;Cholesterol;LDL_cholesterol;Cholesterol;Triglycerides;Triglycerides;Creatinine;eGFR;Apolipoprotein_B;HDL_cholesterol;Apolipoprotein_B;Apolipoprotein_B;Cholesterol;LDL_cholesterol;Triglycerides;Cholesterol;Triglycerides;LDL_cholesterol;Cholesterol;Apolipoprotein_B;LDL_cholesterol;Triglycerides;HDL_cholesterol;Cholesterol;LDL_cholesterol;Apolipoprotein_B;Apolipoprotein_B;Apolipoprotein_B;LDL_cholesterol;Triglycerides;Apolipoprotein_B;Cholesterol;Triglycerides;Apolipoprotein_B;Triglycerides;Triglycerides;Triglycerides;Apolipoprotein_B;LDL_cholesterol;Cholesterol;LDL_cholesterol;LDL_cholesterol;LDL_cholesterol;LDL_cholesterol;Cholesterol;Cholesterol;Apolipoprotein_A;Apolipoprotein_B;Apolipoprotein_B;Apolipoprotein_B;Cholesterol;LDL_cholesterol;Triglycerides;	Davis_et_al.;Davis_et_al.;Davis_et_al.;Lotta_et_al.;Lotta_et_al.;Lotta_et_al.;Lotta_et_al.;Lotta_et_al.;Sinnott-Armstrong_et_al.;Sinnott-Armstrong_et_al.;Sinnott-Armstrong_et_al.;Sinnott-Armstrong_et_al.;Sinnott-Armstrong_et_al.;Sinnott-Armstrong_et_al.;Sinnott-Armstrong_et_al.;Sinnott-Armstrong_et_al.;Sinnott-Armstrong_et_al.;Sinnott-Armstrong_et_al.;Sinnott-Armstrong_et_al.;Sinnott-Armstrong_et_al.;Sinnott-Armstrong_et_al.;Sinnott-Armstrong_et_al.;Sinnott-Armstrong_et_al.;Sinnott-Armstrong_et_al.;Sinnott-Armstrong_et_al.;Sinnott-Armstrong_et_al.;Sinnott-Armstrong_et_al.;Sinnott-Armstrong_et_al.;Sinnott-Armstrong_et_al.;Sinnott-Armstrong_et_al.;Sinnott-Armstrong_et_al.;Sinnott-Armstrong_et_al.;Sinnott-Armstrong_et_al.;Sinnott-Armstrong_et_al.;Sinnott-Armstrong_et_al.;Sinnott-Armstrong_et_al.;Sinnott-Armstrong_et_al.;Sinnott-Armstrong_et_al.;Sinnott-Armstrong_et_al.;Sinnott-Armstrong_et_al.;Sinnott-Armstrong_et_al.;Sinnott-Armstrong_et_al.;Sinnott-Armstrong_et_al.;Sinnott-Armstrong_et_al.;Sinnott-Armstrong_et_al.;Sinnott-Armstrong_et_al.;Sinnott-Armstrong_et_al.;Sinnott-Armstrong_et_al.;Sinnott-Armstrong_et_al.;Sinnott-Armstrong_et_al.;Sinnott-Armstrong_et_al.;Sinnott-Armstrong_et_al.;Sinnott-Armstrong_et_al.;Sinnott-Armstrong_et_al.;Sinnott-Armstrong_et_al.;Sinnott-Armstrong_et_al.;Sinnott-Armstrong_et_al.;Sinnott-Armstrong_et_al.;Sinnott-Armstrong_et_al.;Sinnott-Armstrong_et_al.;Sinnott-Armstrong_et_al.;Sinnott-Armstrong_et_al.;Sinnott-Armstrong_et_al.;Sinnott-Armstrong_et_al.;Sinnott-Armstrong_et_al.;Sinnott-Armstrong_et_al.;Sinnott-Armstrong_et_al.;Sinnott-Armstrong_et_al.;Sinnott-Armstrong_et_al.;Sinnott-Armstrong_et_al.;Sinnott-Armstrong_et_al.;Sinnott-Armstrong_et_al.;
8_9	8	125928616	127145810	M-VLDL-PL	126482077	8:126482077:A:G	rs2954021	a	g	0.4891	0.087026	0.00409765	4.26e-100	99.37	30	0.04386	No	TRIB1	TRIB1	Biology	170	ApoB;ApoBbyApoA1;bOHBut;Cit;CLA;DAG;DAGbyTG;DHA;EstC;FAw3;FAw6;FAw6byFA;FreeC;Gln;Gly;GlycA;HDL2-C;HDL-C;HDL-D;HDL-TG;IDL-C;IDL-CE;IDL-FC;IDL-FC_percent;IDL-L;IDL-P;IDL-PL;IDL-PL_percent;IDL-TG;IDL-TG_percent;Ile;LA;LAbyFA;LDL-C;LDL-TG;Leu;L-HDL-C;L-HDL-CE;L-HDL-CE_percent;L-HDL-C_percent;L-HDL-FC;L-HDL-FC_percent;L-HDL-L;L-HDL-P;L-HDL-PL;L-HDL-PL_percent;L-HDL-TG_percent;L-LDL-C;L-LDL-CE;L-LDL-CE_percent;L-LDL-FC;L-LDL-FC_percent;L-LDL-L;L-LDL-P;L-LDL-PL;L-LDL-PL_percent;L-LDL-TG;L-LDL-TG_percent;L-VLDL-C;L-VLDL-CE;L-VLDL-FC;L-VLDL-FC_percent;L-VLDL-L;L-VLDL-P;L-VLDL-PL;L-VLDL-PL_percent;L-VLDL-TG;M-HDL-CE_percent;M-HDL-C_percent;M-HDL-PL_percent;M-HDL-TG;M-HDL-TG_percent;M-LDL-C;M-LDL-CE;M-LDL-FC;M-LDL-FC_percent;M-LDL-L;M-LDL-P;M-LDL-PL;M-LDL-TG;M-LDL-TG_percent;MUFA;MUFAbyFA;M-VLDL-C;M-VLDL-CE;M-VLDL-FC;M-VLDL-FC_percent;M-VLDL-L;M-VLDL-P;M-VLDL-PL;M-VLDL-PL_percent;M-VLDL-TG;PC;PUFA;PUFAbyFA;Remnant-C;Serum-C;Serum-TG;SFA;S-HDL-P;S-HDL-TG;S-HDL-TG_percent;S-LDL-C;S-LDL-CE;S-LDL-FC;S-LDL-FC_percent;S-LDL-L;S-LDL-P;S-LDL-PL;S-LDL-PL_percent;S-LDL-TG;S-LDL-TG_percent;S-VLDL-C;S-VLDL-CE;S-VLDL-CE_percent;S-VLDL-C_percent;S-VLDL-FC;S-VLDL-L;S-VLDL-P;S-VLDL-PL;S-VLDL-PL_percent;S-VLDL-TG;S-VLDL-TG_percent;TGbyPG;TotCho;TotFA;TotPG;Tyr;UnsatDeg;VLDL-C;VLDL-D;VLDL-TG;XL-HDL-CE_percent;XL-HDL-C_percent;XL-HDL-L;XL-HDL-P;XL-HDL-PL;XL-HDL-PL_percent;XL-HDL-TG;XL-HDL-TG_percent;XL-VLDL-C;XL-VLDL-CE;XL-VLDL-CE_percent;XL-VLDL-C_percent;XL-VLDL-FC;XL-VLDL-L;XL-VLDL-P;XL-VLDL-PL;XL-VLDL-TG;XS-VLDL-C;XS-VLDL-CE;XS-VLDL-CE_percent;XS-VLDL-C_percent;XS-VLDL-FC;XS-VLDL-FC_percent;XS-VLDL-L;XS-VLDL-P;XS-VLDL-PL;XS-VLDL-TG;XS-VLDL-TG_percent;XXL-VLDL-C;XXL-VLDL-CE;XXL-VLDL-FC;XXL-VLDL-FC_percent;XXL-VLDL-L;XXL-VLDL-P;XXL-VLDL-PL;XXL-VLDL-PL_percent;XXL-VLDL-TG;XXL-VLDL-TG_percent;	1	region_8_9_locus_1	intron_variant,non_coding_transcript_variant	NA	NA	NA	E4_HYPERCHOL (p=2.62422e-20); E4_HYPERLIPNAS (p=4.69213e-10); E4_LIPOPROT (p=7.03882e-26); E4_METABOLIA (p=1.65539e-23); I9_ANGINA (p=1.70577e-09); I9_CABG (p=8.10214e-11); I9_CHD (p=4.89677e-10); I9_CORATHER (p=8.18126e-10); I9_IHD (p=8.00866e-09); I9_ISCHHEART (p=1.82217e-08); I9_REVASC (p=3.15428e-12); K11_CHOLELITH (p=6.95665e-09); RX_STATIN (p=7.57705e-67);	Granulocyte count (Astle W 2016); Lymphocyte percentage of white cells (Astle W 2016); Mean corpuscular hemoglobin (Astle W 2016); Mean corpuscular hemoglobin concentration (Astle W 2016); Myeloid white cell count (Astle W 2016); Neutrophil count (Astle W 2016); Neutrophil percentage of white cells (Astle W 2016); Platelet distribution width (Astle W 2016); Red blood cell count (Astle W 2016); Red cell distribution width (Astle W 2016); Reticulocyte count (Astle W 2016); Reticulocyte fraction of red cells (Astle W 2016); Sum basophil neutrophil counts (Astle W 2016); Sum neutrophil eosinophil counts (Astle W 2016); High density lipoprotein (GLGC 2013); High density lipoprotein (GLGC 2010); Low density lipoprotein (GLGC 2013); Low density lipoprotein (GLGC 2010); Total cholesterol (GLGC 2013); Total cholesterol (GLGC 2010); Triglycerides (GLGC 2013); Triglycerides (GLGC 2010); Alanine aminotransferase in plasma (Chambers JC 2011); Alkaline phosphatase ALP in plasma (Chambers JC 2011); HDL cholesterol (GLGC 2010); LDL cholesterol (GLGC 2010); Metabolic syndrome domains Atherogenic Dyslipidemia PC1 (Avery 2011); Metabolic syndrome domains Multivariate analysis (Avery 2011); Total cholesterol (GLGC 2010); Triglycerides (Kathiresan S 2008); Triglycerides (GLGC 2010); Triglycerides (Waterworth DM 2010); Liver enzyme levels alanine transaminase (Chambers JC 2011); Liver enzyme levels alkaline phosphatase (Chambers JC 2011); Lymphocyte percentage of white cells (Astle W 2016); Neutrophil percentage of white cells (Astle W 2016); Triglyceride levels (Spracklen CN 2017); Arm fat mass left (Neale B 2017); Arm fat mass right (Neale B 2017); Arm fat percentage left (Neale B 2017); Arm fat percentage right (Neale B 2017); Basal metabolic rate (Neale B 2017); Body fat percentage (Neale B 2017); Height (Neale B 2017); Hip circumference (Neale B 2017); Leg fat mass left (Neale B 2017); Leg fat mass right (Neale B 2017); Leg fat-free mass left (Neale B 2017); Leg fat-free mass right (Neale B 2017); Leg predicted mass left (Neale B 2017); Leg predicted mass right (Neale B 2017); Medication for cholesterol, blood pressure or diabetes: cholesterol lowering medication (Neale B 2017); Medication for cholesterol, blood pressure or diabetes: none of the above (Neale B 2017); Self-reported high cholesterol (Neale B 2017); Treatment with atorvastatin (Neale B 2017); Treatment with cholesterol lowering medication (Neale B 2017); Treatment with rosuvastatin (Neale B 2017); Treatment with simvastatin (Neale B 2017); Trunk fat mass (Neale B 2017); Trunk fat percentage (Neale B 2017); Weight (Neale B 2017); Whole body fat mass (Neale B 2017); Whole body fat-free mass (Neale B 2017); Whole body water mass (Neale B 2017); Triglycerides (Prins B 2017); Low density lipoprotein (Spracklen CN 2017); Total cholesterol (Spracklen CN 2017); Triglycerides (Spracklen CN 2017); Alanine transaminase (Chambers JC 2011); Alkaline phosphatase (Chambers JC 2011); Coronary artery disease (van der Harst P 2018); Coronary artery disease (van der Harst P 2018);	ApoB (Kettunen J 2016); Cholesterol esters in large LDL (Kettunen J 2016); Cholesterol esters in large VLDL (Kettunen J 2016); Cholesterol esters in medium LDL (Kettunen J 2016); Cholesterol esters in medium VLDL (Kettunen J 2016); Concentration of IDL particles (Kettunen J 2016); Concentration of large LDL particles (Kettunen J 2016); Concentration of medium LDL particles (Kettunen J 2016); Concentration of medium VLDL particles (Kettunen J 2016); Concentration of small LDL particles (Kettunen J 2016); Concentration of small VLDL particles (Kettunen J 2016); Concentration of very small VLDL particles (Kettunen J 2016); Free cholesterol in IDL (Kettunen J 2016); Free cholesterol in large LDL (Kettunen J 2016); Free cholesterol in large VLDL (Kettunen J 2016); Free cholesterol in medium VLDL (Kettunen J 2016); Free cholesterol in small VLDL (Kettunen J 2016); Phospholipids in IDL (Kettunen J 2016); Phospholipids in large LDL (Kettunen J 2016); Phospholipids in medium LDL (Kettunen J 2016); Phospholipids in medium VLDL (Kettunen J 2016); Phospholipids in small VLDL (Kettunen J 2016); Phospholipids in very small VLDL (Kettunen J 2016); Serum total cholesterol (Kettunen J 2016); Serum total triglycerides (Kettunen J 2016); Total cholesterol in IDL (Kettunen J 2016); Total cholesterol in LDL (Kettunen J 2016); Total cholesterol in large LDL (Kettunen J 2016); Total cholesterol in large VLDL (Kettunen J 2016); Total cholesterol in medium LDL (Kettunen J 2016); Total cholesterol in medium VLDL (Kettunen J 2016); Total cholesterol in small LDL (Kettunen J 2016); Total cholesterol in small VLDL (Kettunen J 2016); Total lipids in IDL (Kettunen J 2016); Total lipids in large LDL (Kettunen J 2016); Total lipids in medium LDL (Kettunen J 2016); Total lipids in medium VLDL (Kettunen J 2016); Total lipids in small LDL (Kettunen J 2016); Total lipids in small VLDL (Kettunen J 2016); Total lipids in very small VLDL (Kettunen J 2016); Triglycerides in IDL (Kettunen J 2016); Triglycerides in small HDL (Kettunen J 2016); Triglycerides in small VLDL (Kettunen J 2016); Triglycerides in very large HDL (Kettunen J 2016); Triglycerides in very small VLDL (Kettunen J 2016);	rs6999569;rs28601761;rs2954029;rs2001945;rs2980868;rs2980871;rs2954029;rs2980871;rs6982502;rs2001846;rs2980875;rs2954017;rs6999569;rs2980875;rs2954031;rs2980875;rs10808546;rs6982636;rs2980869;rs2980869;rs2001844;rs17321515;rs2954021;rs2980869;rs10808546;rs2980868;rs6982502;rs2980871;rs6982636;rs2980886;rs2954031;rs2001945;rs2001844;rs2980882;rs6982636;rs2980869;rs2980868;rs2954029;rs17321515;rs17321515;rs2980868;rs112875651;rs2980856;rs2954031;rs2980853;rs10808546;rs2001945;rs2980868;rs2980875;rs2980853;rs2001846;rs2954017;rs2954017;rs17321515;rs2954017;rs2954019;rs2954019;rs17321515;rs2980868;rs2980886;rs2980860;rs2954021;rs2954027;rs2954022;rs2001945;rs28601761;rs6999569;rs2954027;rs2954017;rs2954027;rs2980869;rs2954017;rs2980882;rs10808546;rs2954019;rs2001846;rs2954029;rs2001844;rs6982636;rs2980882;rs2954022;rs6982502;rs2980853;rs2980882;rs2001846;rs17321515;rs2954031;rs6999569;rs17321515;rs2980854;rs2001945;rs6982502;rs2980882;rs2980854;rs2954029;rs2980853;rs17321515;rs2980855;rs2954029;rs6982636;rs112875651;rs2980854;rs2980855;rs2980869;rs2980886;rs2954027;rs2980886;rs6982636;rs2980856;rs2954021;rs2980856;rs2001945;rs6982502;rs2980882;rs2001846;rs2954029;rs2954029;rs2954029;rs2980886;rs2980882;rs2954019;rs2980868;rs10808546;rs2980860;rs2980856;rs2954019;rs2980868;rs2980855;rs2954021;rs2980860;rs2954031;rs2954019;rs2980886;rs2980860;rs17321515;rs2980871;rs2980868;rs2001844;rs2954019;rs2980853;rs2980886;rs17321515;rs2980860;rs2980860;rs2954031;rs2954031;rs2001846;rs2001846;rs2954022;rs2980868;rs2954029;rs2954031;rs2980882;rs2954022;rs2980869;rs2980869;rs2980856;rs112875651;rs2980869;rs2980855;rs2980855;rs2980854;rs2954017;rs2980855;rs2980882;rs28601761;rs2001844;rs6982502;rs2954019;rs2980886;rs2980886;rs2001945;rs28601761;rs2980856;rs2954029;rs6982636;rs2980869;rs28601761;rs6982636;rs2980882;rs2980854;rs2980854;rs2980875;rs2980886;rs2980869;rs2980875;rs2001846;rs6982636;rs2980886;rs17321515;rs2980854;rs2954017;rs2980868;rs2980868;rs2980871;rs2954031;rs2980855;rs112875651;rs2954019;rs10808546;rs28601761;rs2001945;rs2954027;rs2001844;rs2980856;rs2001844;rs2954017;rs2001945;rs2954022;rs2954021;rs2980855;rs2980854;rs2980853;rs2954021;rs2980856;rs2980853;rs2954022;rs2954019;rs2954029;rs28601761;rs2954017;rs2980853;rs6982636;rs2954019;rs28601761;rs17321515;rs6999569;rs10808546;rs10808546;rs2980856;rs2980854;rs2980853;rs10808546;rs2980856;rs2980875;rs2980875;rs2980882;rs2954029;rs2001846;rs2980856;rs10808546;rs2001844;rs2954027;rs2980856;rs2001844;rs2954022;rs2980882;rs2954019;rs112875651;rs2980855;rs28601761;rs6982636;rs2980855;rs6982502;rs6982636;rs2980853;rs6982502;rs2980886;rs17321515;rs2980882;rs2980886;rs2980868;rs2980882;rs2980869;rs28601761;rs2980860;rs2980869;rs2954022;rs2954019;rs2980854;rs2954029;rs2980860;rs17321515;rs28601761;rs2980860;rs2001846;rs2980868;rs2980855;rs2980854;rs2980868;rs2980868;rs6982502;rs2980869;rs2980855;rs6982636;rs112875651;rs6982502;rs112875651;rs2001945;rs112875651;rs2001844;rs2980871;rs6982502;rs2980869;rs2954021;rs2001844;rs6982502;rs2980886;rs6982502;rs2980855;rs2980854;rs2954021;rs10808546;rs2980868;rs28601761;rs2001945;rs2954031;rs2001945;rs2980886;rs2980882;rs17321515;rs2954031;rs2980869;rs2954031;rs2980886;rs2980869;rs2954021;rs2001846;rs6982636;rs28601761;rs2001846;rs2001945;rs17321515;rs2954029;rs2954019;rs2954022;rs2001945;rs2980868;rs2980869;rs2980882;rs2980875;rs2980856;rs2001844;rs28601761;rs2980856;rs2954021;rs6999569;rs28601761;rs2980856;rs2980856;rs2980854;rs2954022;rs2980869;rs2980868;rs2001844;rs2980868;rs2980882;rs6982636;rs2954027;rs10808546;rs2954021;rs2980855;rs2001846;rs2980875;rs17321515;rs2980869;rs2001945;rs2954019;rs2980875;rs2980868;rs2980882;rs2001846;rs17321515;rs2980886;rs2954017;rs2980886;rs112875651;rs2954017;rs2954031;rs2954031;rs6982636;rs2954021;rs10808546;rs2980882;rs6999569;rs2980869;rs10808546;rs2954027;rs17321515;rs2954019;rs2980886;rs2980853;rs17321515;rs112875651;rs2980868;rs2980869;rs6999569;rs17321515;rs2980868;rs2980853;rs10808546;rs2001945;rs2980854;rs2980886;rs17321515;rs2980875;rs2980855;rs2001844;rs2980860;rs2980875;rs2980853;rs2954021;rs2954022;rs2954019;rs2980886;rs2954027;rs112875651;rs2980860;rs2980853;rs28601761;rs2954027;rs2980882;rs2954027;rs2980860;rs6999569;rs2001846;rs2980860;rs2980854;rs2954022;rs2954017;rs2980869;rs2954029;rs2980868;rs2980855;rs2980854;rs2954031;rs2954019;rs2980855;rs2980868;rs2954019;rs2954021;rs2954029;rs2954017;rs2980869;rs2954017;rs2980854;rs2980860;rs2954021;rs6999569;rs17321515;rs2980886;rs2954017;rs2980875;rs2954019;rs2980882;rs2954021;rs2001844;rs10808546;rs6982636;rs2954017;rs2980860;rs2980875;rs2980854;rs17321515;rs2980855;rs2954017;rs2980856;rs6982502;rs6982636;rs6982636;rs2980871;rs2001844;rs2980868;rs2980853;rs2980882;rs28601761;rs2954022;rs2980854;rs2954031;rs2954019;rs2954022;rs2001844;rs6982502;rs2980855;rs2980869;rs2954029;rs2980856;rs2954027;rs17321515;rs2980869;rs10808546;rs2980853;rs2980868;rs2954031;rs2980853;rs6982636;rs2001844;rs6999569;rs2980854;rs2980860;rs2954022;rs2980871;rs2980855;rs2980860;rs10808546;rs2954017;rs10808546;rs2980860;rs2001846;rs6999569;rs2980854;rs2954022;rs2980856;rs2980860;rs2980856;rs2980855;rs28601761;rs2954022;rs2954027;rs6982502;rs28601761;rs2980875;rs17321515;rs2954021;rs2954019;rs2001945;rs2980868;rs2980856;rs2980886;rs17321515;rs2980868;rs2980853;rs2980860;rs2001846;rs2954022;rs2980853;rs2954029;rs2980860;rs2980869;rs2980871;rs2001844;rs2980886;rs2954029;rs2980875;rs2954027;rs2954031;rs6982636;rs2980860;rs2980854;rs2980875;rs2980869;rs2980882;rs2954017;rs17321515;rs6999569;rs112875651;rs2954019;rs6982636;rs2980856;rs2980853;rs2980882;rs2954027;rs2954031;rs2980856;rs2954022;rs2954031;rs2954027;rs28601761;rs2001844;rs2954021;rs6999569;rs2980886;rs2954021;rs2980875;rs2954022;rs2954022;rs28601761;rs2980856;rs2001945;rs2980875;rs2980855;rs2980854;rs6999569;rs2980853;rs2980853;rs17321515;rs2980875;rs2954021;rs6999569;rs2954029;rs2001846;rs2954031;rs2980871;rs2980882;rs2954027;rs2954029;rs2980882;rs2954021;rs2980875;rs6982502;rs2954019;rs17321515;rs2954027;rs2001945;rs2954019;rs2001945;rs2980860;rs6982636;rs2001846;rs6982502;rs6982502;rs2954031;rs2980860;rs2980860;rs2954021;rs2001945;rs28601761;rs2954022;rs2001846;rs2001945;rs6982502;rs2001844;rs2954021;rs2980855;rs2954022;rs6999569;rs2954031;rs2954019;rs2954022;rs2001844;rs2001844;rs2980875;rs2980871;rs2001945;rs6982502;rs2954027;rs6982502;rs28601761;rs2954027;rs2980875;rs2980886;rs6999569;rs2980882;rs2954027;rs2980853;rs2980871;rs2001846;rs6982636;rs2980854;rs2001844;rs2954021;rs2980860;rs112875651;rs2954029;rs2980855;rs17321515;rs6982636;rs2980869;rs2954021;rs2980868;rs2954031;rs6982502;rs2001846;rs2954031;rs2954029;rs2001844;rs2980855;rs112875651;rs2954029;rs2001846;rs2980854;rs6982636;rs2954021;rs2954021;rs2001945;rs6982502;rs2980855;rs2954029;rs2954027;rs2980875;rs2980886;rs2954021;rs2980854;rs2001844;rs2001846;rs2980875;rs2954027;rs2980860;rs2954031;rs2980853;rs2980860;rs2954027;rs2980860;rs2954029;rs2980860;rs2954027;rs2954027;rs2980886;rs2954029;rs6982636;rs2954022;rs2980886;rs10808546;rs6999569;rs28601761;rs2954019;rs2954019;rs2954027;rs28601761;rs112875651;rs2954029;rs2954022;rs2980882;rs2980875;rs6982502;rs2980882;rs2954017;rs2001844;rs6999569;rs2001846;rs2980856;rs2980875;rs28601761;rs6999569;rs2980856;rs6982636;rs10808546;rs2980856;rs2954022;rs10808546;rs2954027;rs2954022;rs2980875;rs2954027;rs112875651;rs2980853;rs2980875;rs2954022;rs2954027;rs2980860;rs2954021;rs2980854;rs2980855;rs2980875;rs2001846;rs2954022;rs2980860;rs2980875;rs2980860;rs2954029;rs2980868;rs2954029;rs2980882;rs2980875;rs2954027;rs2954027;rs6999569;rs2980853;rs2001844;rs2980869;rs2954027;rs2980856;rs2980871;rs2980854;rs17321515;rs2980853;rs2954017;rs6999569;rs2980855;rs6999569;rs17321515;rs2954029;rs2980853;rs2954027;rs2980853;rs2980882;rs2954017;rs6999569;rs2980886;rs2980860;rs6982636;rs2954022;rs2954022;rs2954017;rs2954021;rs2980853;rs2001945;rs112875651;rs2980882;rs6999569;rs2954022;rs6982636;rs2954031;rs2980871;rs2980868;rs2954017;rs2954022;rs2980853;rs2954021;rs2980869;rs2980868;rs2980875;rs2001844;rs6982502;rs2001844;rs6982502;rs2980856;rs2954019;rs2001844;rs2980875;rs2980853;rs2954019;rs2954019;rs2954029;rs6982636;rs2954029;rs112875651;rs6999569;rs2001945;rs2001846;rs2001945;rs2980871;rs2980882;rs6982502;rs17321515;rs2001945;rs112875651;rs2954029;rs2980886;rs2001846;rs2980869;rs2980860;rs6999569;rs2980868;rs2001846;rs2980860;rs2954019;rs2954022;rs6982502;rs2980856;rs2980875;rs2980855;rs2980854;rs2980882;rs2980886;rs2980854;rs2954022;rs2980853;rs2980882;rs6999569;rs2980855;rs2954022;rs2954021;rs2980869;rs2954027;rs2980882;rs2954017;rs2980886;rs2980871;rs6982636;rs10808546;rs2980856;rs28601761;rs6982636;rs2980853;rs2954031;rs2954027;rs2954021;rs2954029;rs2980854;rs2980855;rs2980871;rs2980856;rs2954017;rs2980853;rs2980886;rs6982636;rs2001945;rs2980869;rs2001844;rs10808546;rs2980875;rs2980854;rs6999569;rs6999569;rs2980853;rs2980855;rs2001844;rs2001844;rs2980886;	Total_lipids_in_large_LDL;Serum_total_triglycerides;Serum_total_cholesterol;Cholesterol_esters_in_medium_VLDL;Total_cholesterol_in_small_VLDL;Triglycerides_in_small_VLDL;Total_cholesterol_in_medium_VLDL;Concentration_of_IDL_particles;Free_cholesterol_in_medium_VLDL;Triglycerides_in_very_small_VLDL;Cholesterol_esters_in_medium_LDL;Concentration_of_very_small_VLDL_particles;Serum_total_cholesterol;Phospholipids_in_large_LDL;Phospholipids_in_very_small_VLDL;Concentration_of_IDL_particles;Triglycerides_in_IDL;Phospholipids_in_small_VLDL;Phospholipids_in_medium_VLDL;Free_cholesterol_in_small_VLDL;Triglycerides_in_small_HDL;Total_cholesterol_in_small_VLDL;Total_lipids_in_small_LDL;Triglycerides_in_small_VLDL;Concentration_of_very_small_VLDL_particles;Concentration_of_very_small_VLDL_particles;Phospholipids_in_medium_VLDL;Total_lipids_in_small_VLDL;Phospholipids_in_IDL;Total_lipids_in_medium_LDL;Total_lipids_in_small_VLDL;Triglycerides_in_small_HDL;Phospholipids_in_small_VLDL;Serum_total_triglycerides;Serum_total_triglycerides;Concentration_of_very_small_VLDL_particles;Phospholipids_in_medium_VLDL;Total_lipids_in_medium_LDL;Triglycerides_in_small_VLDL;Free_cholesterol_in_small_VLDL;Free_cholesterol_in_small_VLDL;Concentration_of_very_small_VLDL_particles;Concentration_of_very_small_VLDL_particles;Concentration_of_very_small_VLDL_particles;Phospholipids_in_medium_LDL;Free_cholesterol_in_small_VLDL;Total_lipids_in_very_small_VLDL;Triglycerides_in_small_VLDL;Triglycerides_in_small_HDL;Cholesterol_esters_in_medium_LDL;Phospholipids_in_medium_VLDL;Triglycerides_in_small_HDL;Total_cholesterol_in_small_VLDL;Triglycerides_in_small_HDL;Total_cholesterol_in_small_LDL;Phospholipids_in_large_LDL;Concentration_of_large_LDL_particles;Phospholipids_in_medium_VLDL;Total_lipids_in_large_LDL;Phospholipids_in_very_small_VLDL;Triglycerides_in_small_HDL;Cholesterol_esters_in_medium_LDL;Cholesterol_esters_in_medium_LDL;Total_lipids_in_medium_LDL;Serum_total_triglycerides;Total_lipids_in_medium_LDL;Total_lipids_in_very_small_VLDL;Triglycerides_in_small_HDL;Total_lipids_in_medium_LDL;Phospholipids_in_large_LDL;Total_lipids_in_large_LDL;Total_cholesterol_in_medium_VLDL;Concentration_of_large_LDL_particles;Total_cholesterol_in_small_LDL;Total_lipids_in_medium_LDL;Free_cholesterol_in_medium_VLDL;Phospholipids_in_small_VLDL;Triglycerides_in_very_small_VLDL;Triglycerides_in_very_small_VLDL;Total_lipids_in_small_VLDL;Cholesterol_esters_in_medium_LDL;Concentration_of_small_VLDL_particles;Cholesterol_esters_in_medium_VLDL;Triglycerides_in_small_HDL;Phospholipids_in_large_LDL;Total_lipids_in_large_LDL;Triglycerides_in_IDL;Phospholipids_in_IDL;Total_cholesterol_in_small_LDL;Phospholipids_in_large_LDL;Phospholipids_in_medium_VLDL;Phospholipids_in_large_LDL;Cholesterol_esters_in_large_LDL;Concentration_of_large_LDL_particles;Phospholipids_in_IDL;Concentration_of_IDL_particles;Serum_total_cholesterol;Concentration_of_large_LDL_particles;ApoB;Total_lipids_in_small_VLDL;Triglycerides_in_very_small_VLDL;Total_lipids_in_medium_LDL;Total_lipids_in_medium_LDL;Free_cholesterol_in_medium_VLDL;Total_lipids_in_IDL;Total_cholesterol_in_LDL;Phospholipids_in_large_LDL;Triglycerides_in_small_HDL;Phospholipids_in_large_LDL;Free_cholesterol_in_IDL;Phospholipids_in_medium_VLDL;Free_cholesterol_in_medium_VLDL;Total_lipids_in_small_VLDL;Phospholipids_in_very_small_VLDL;Serum_total_triglycerides;Triglycerides_in_IDL;Cholesterol_esters_in_medium_LDL;Total_cholesterol_in_small_LDL;Phospholipids_in_small_VLDL;Triglycerides_in_very_small_VLDL;Triglycerides_in_very_large_HDL;Serum_total_cholesterol;ApoB;Concentration_of_medium_LDL_particles;Total_lipids_in_medium_LDL;Phospholipids_in_medium_VLDL;Total_cholesterol_in_small_LDL;Phospholipids_in_large_LDL;Total_cholesterol_in_small_LDL;Serum_total_triglycerides;Serum_total_triglycerides;Cholesterol_esters_in_medium_LDL;Phospholipids_in_medium_LDL;Phospholipids_in_large_LDL;Concentration_of_very_small_VLDL_particles;Total_cholesterol_in_medium_VLDL;Free_cholesterol_in_medium_VLDL;Total_lipids_in_small_VLDL;Phospholipids_in_very_small_VLDL;ApoB;Cholesterol_esters_in_medium_LDL;Free_cholesterol_in_medium_VLDL;Concentration_of_very_small_VLDL_particles;Total_cholesterol_in_LDL;Total_lipids_in_large_LDL;Concentration_of_medium_LDL_particles;Concentration_of_small_VLDL_particles;Triglycerides_in_small_HDL;Serum_total_triglycerides;Triglycerides_in_small_HDL;Concentration_of_very_small_VLDL_particles;Phospholipids_in_medium_VLDL;Total_lipids_in_medium_LDL;Triglycerides_in_small_HDL;Triglycerides_in_small_HDL;Serum_total_cholesterol;Concentration_of_large_LDL_particles;Concentration_of_IDL_particles;Total_cholesterol_in_small_LDL;Triglycerides_in_very_large_HDL;Phospholipids_in_medium_VLDL;Cholesterol_esters_in_medium_LDL;Phospholipids_in_medium_VLDL;Cholesterol_esters_in_medium_LDL;Cholesterol_esters_in_medium_VLDL;Phospholipids_in_medium_LDL;Phospholipids_in_very_small_VLDL;Serum_total_triglycerides;Free_cholesterol_in_small_VLDL;Concentration_of_small_VLDL_particles;Total_cholesterol_in_IDL;ApoB;Total_lipids_in_IDL;Cholesterol_esters_in_medium_LDL;Total_cholesterol_in_LDL;Phospholipids_in_very_small_VLDL;Triglycerides_in_very_small_VLDL;Triglycerides_in_small_HDL;Cholesterol_esters_in_large_LDL;Total_lipids_in_IDL;Triglycerides_in_very_large_HDL;Phospholipids_in_medium_VLDL;Total_cholesterol_in_small_LDL;Triglycerides_in_small_VLDL;Concentration_of_small_VLDL_particles;Total_cholesterol_in_LDL;Total_lipids_in_small_VLDL;Concentration_of_large_LDL_particles;Triglycerides_in_small_HDL;Triglycerides_in_very_large_HDL;Phospholipids_in_very_small_VLDL;Serum_total_triglycerides;Concentration_of_small_VLDL_particles;Triglycerides_in_very_small_VLDL;Concentration_of_medium_LDL_particles;Free_cholesterol_in_medium_VLDL;Phospholipids_in_very_small_VLDL;Triglycerides_in_small_HDL;Serum_total_triglycerides;Total_lipids_in_IDL;Cholesterol_esters_in_medium_VLDL;Triglycerides_in_very_small_VLDL;Serum_total_triglycerides;Concentration_of_large_LDL_particles;Triglycerides_in_very_large_HDL;Cholesterol_esters_in_large_LDL;Cholesterol_esters_in_medium_VLDL;Phospholipids_in_very_small_VLDL;Total_cholesterol_in_LDL;Total_lipids_in_medium_LDL;Free_cholesterol_in_small_VLDL;Free_cholesterol_in_small_VLDL;Phospholipids_in_large_LDL;Triglycerides_in_small_HDL;Free_cholesterol_in_small_VLDL;Triglycerides_in_small_HDL;Free_cholesterol_in_IDL;ApoB;Serum_total_triglycerides;Triglycerides_in_small_VLDL;Free_cholesterol_in_medium_VLDL;Total_cholesterol_in_small_LDL;Cholesterol_esters_in_medium_VLDL;Total_lipids_in_IDL;Triglycerides_in_very_large_HDL;Concentration_of_small_VLDL_particles;Phospholipids_in_large_LDL;Total_lipids_in_small_LDL;Triglycerides_in_small_HDL;Serum_total_triglycerides;Serum_total_triglycerides;Free_cholesterol_in_IDL;Concentration_of_large_LDL_particles;Phospholipids_in_very_small_VLDL;Total_cholesterol_in_small_VLDL;Concentration_of_medium_LDL_particles;Triglycerides_in_very_large_HDL;Triglycerides_in_very_large_HDL;Free_cholesterol_in_small_VLDL;Free_cholesterol_in_medium_VLDL;Triglycerides_in_very_small_VLDL;Cholesterol_esters_in_medium_VLDL;Concentration_of_medium_LDL_particles;Serum_total_cholesterol;Triglycerides_in_very_large_HDL;Concentration_of_very_small_VLDL_particles;Total_cholesterol_in_IDL;Free_cholesterol_in_medium_VLDL;Phospholipids_in_small_VLDL;Serum_total_triglycerides;Total_lipids_in_very_small_VLDL;Triglycerides_in_very_large_HDL;ApoB;Total_lipids_in_large_LDL;Total_lipids_in_medium_LDL;Concentration_of_medium_LDL_particles;Triglycerides_in_small_HDL;Total_lipids_in_small_VLDL;Triglycerides_in_very_small_VLDL;Cholesterol_esters_in_medium_LDL;Triglycerides_in_very_large_HDL;Phospholipids_in_medium_LDL;Phospholipids_in_medium_LDL;Total_cholesterol_in_medium_VLDL;Concentration_of_small_LDL_particles;Concentration_of_small_LDL_particles;Phospholipids_in_medium_LDL;Total_cholesterol_in_small_LDL;Serum_total_cholesterol;ApoB;Phospholipids_in_large_LDL;Total_lipids_in_small_LDL;Phospholipids_in_medium_LDL;Concentration_of_IDL_particles;Triglycerides_in_IDL;Total_lipids_in_large_LDL;Cholesterol_esters_in_large_LDL;Total_lipids_in_IDL;Free_cholesterol_in_medium_VLDL;Concentration_of_large_LDL_particles;Phospholipids_in_very_small_VLDL;Triglycerides_in_IDL;Cholesterol_esters_in_large_LDL;Free_cholesterol_in_medium_VLDL;Total_lipids_in_IDL;Total_lipids_in_very_small_VLDL;Phospholipids_in_small_VLDL;Total_cholesterol_in_medium_VLDL;Concentration_of_small_VLDL_particles;Free_cholesterol_in_small_VLDL;Total_lipids_in_medium_LDL;Triglycerides_in_small_HDL;Concentration_of_medium_LDL_particles;Concentration_of_large_LDL_particles;Concentration_of_very_small_VLDL_particles;Total_lipids_in_IDL;Concentration_of_very_small_VLDL_particles;Total_cholesterol_in_small_LDL;Free_cholesterol_in_small_VLDL;Serum_total_cholesterol;Serum_total_cholesterol;Phospholipids_in_large_LDL;Total_lipids_in_medium_LDL;Total_cholesterol_in_medium_VLDL;Total_cholesterol_in_small_LDL;Concentration_of_medium_LDL_particles;Total_lipids_in_IDL;Total_lipids_in_small_VLDL;Cholesterol_esters_in_medium_VLDL;Total_cholesterol_in_small_LDL;Cholesterol_esters_in_large_LDL;Total_cholesterol_in_small_VLDL;Phospholipids_in_very_small_VLDL;Total_cholesterol_in_medium_VLDL;Concentration_of_IDL_particles;Total_lipids_in_small_VLDL;Triglycerides_in_very_small_VLDL;Concentration_of_medium_LDL_particles;Concentration_of_medium_VLDL_particles;Concentration_of_small_VLDL_particles;Triglycerides_in_IDL;Phospholipids_in_large_LDL;Concentration_of_large_LDL_particles;Concentration_of_medium_LDL_particles;Total_cholesterol_in_small_VLDL;Total_cholesterol_in_small_VLDL;Total_lipids_in_large_LDL;Phospholipids_in_IDL;Phospholipids_in_small_VLDL;Concentration_of_medium_VLDL_particles;Free_cholesterol_in_IDL;Total_cholesterol_in_small_VLDL;Concentration_of_medium_VLDL_particles;Total_cholesterol_in_small_VLDL;Total_lipids_in_IDL;Cholesterol_esters_in_medium_VLDL;Concentration_of_large_LDL_particles;Concentration_of_medium_LDL_particles;Total_cholesterol_in_medium_VLDL;ApoB;Total_cholesterol_in_small_VLDL;Concentration_of_medium_LDL_particles;Phospholipids_in_IDL;Total_lipids_in_small_VLDL;Total_lipids_in_very_small_VLDL;Phospholipids_in_small_VLDL;Total_lipids_in_very_small_VLDL;Total_lipids_in_very_small_VLDL;Total_cholesterol_in_small_VLDL;Concentration_of_small_VLDL_particles;ApoB;Total_cholesterol_in_small_VLDL;Phospholipids_in_small_VLDL;Total_lipids_in_small_LDL;Phospholipids_in_very_small_VLDL;Cholesterol_esters_in_medium_VLDL;Free_cholesterol_in_small_VLDL;Total_cholesterol_in_medium_VLDL;Phospholipids_in_medium_VLDL;Total_lipids_in_IDL;ApoB;Concentration_of_very_small_VLDL_particles;Phospholipids_in_IDL;Total_lipids_in_very_small_VLDL;ApoB;Concentration_of_medium_LDL_particles;Triglycerides_in_IDL;Total_lipids_in_very_small_VLDL;Total_lipids_in_very_small_VLDL;Triglycerides_in_small_VLDL;Cholesterol_esters_in_medium_LDL;Total_cholesterol_in_small_VLDL;Concentration_of_small_LDL_particles;Concentration_of_IDL_particles;Concentration_of_small_VLDL_particles;Total_lipids_in_IDL;Cholesterol_esters_in_medium_VLDL;Total_lipids_in_small_LDL;Total_lipids_in_small_VLDL;Total_lipids_in_very_small_VLDL;Triglycerides_in_very_small_VLDL;Total_lipids_in_small_LDL;Total_lipids_in_medium_LDL;Concentration_of_small_VLDL_particles;Cholesterol_esters_in_medium_VLDL;Total_lipids_in_medium_LDL;Total_lipids_in_medium_LDL;Total_cholesterol_in_medium_VLDL;Total_lipids_in_medium_LDL;Total_cholesterol_in_small_VLDL;Total_lipids_in_very_small_VLDL;Phospholipids_in_small_VLDL;Total_cholesterol_in_medium_VLDL;Serum_total_triglycerides;Phospholipids_in_small_VLDL;Free_cholesterol_in_small_VLDL;Total_cholesterol_in_medium_VLDL;Cholesterol_esters_in_medium_LDL;Concentration_of_small_VLDL_particles;Concentration_of_small_LDL_particles;Free_cholesterol_in_small_VLDL;Total_cholesterol_in_medium_VLDL;Phospholipids_in_medium_VLDL;Concentration_of_medium_LDL_particles;ApoB;Concentration_of_very_small_VLDL_particles;Total_lipids_in_small_VLDL;Total_lipids_in_large_LDL;Concentration_of_small_LDL_particles;Free_cholesterol_in_small_VLDL;Concentration_of_small_LDL_particles;Phospholipids_in_large_LDL;Free_cholesterol_in_small_VLDL;Phospholipids_in_medium_VLDL;Total_lipids_in_IDL;Phospholipids_in_IDL;Phospholipids_in_very_small_VLDL;Total_lipids_in_very_small_VLDL;Triglycerides_in_IDL;Triglycerides_in_very_small_VLDL;ApoB;Triglycerides_in_very_small_VLDL;ApoB;Total_lipids_in_very_small_VLDL;Concentration_of_medium_LDL_particles;Total_cholesterol_in_small_LDL;Concentration_of_IDL_particles;Concentration_of_medium_LDL_particles;Serum_total_triglycerides;Total_cholesterol_in_small_LDL;Total_lipids_in_IDL;Concentration_of_small_LDL_particles;Concentration_of_small_VLDL_particles;Serum_total_triglycerides;Concentration_of_IDL_particles;Total_lipids_in_IDL;Free_cholesterol_in_small_VLDL;Triglycerides_in_small_VLDL;Cholesterol_esters_in_medium_VLDL;Total_lipids_in_IDL;Total_lipids_in_small_LDL;Total_lipids_in_small_VLDL;Free_cholesterol_in_medium_VLDL;Concentration_of_small_VLDL_particles;Concentration_of_medium_LDL_particles;Total_lipids_in_large_LDL;ApoB;Total_lipids_in_small_VLDL;ApoB;Concentration_of_medium_LDL_particles;Total_cholesterol_in_small_VLDL;Concentration_of_very_small_VLDL_particles;Total_cholesterol_in_small_LDL;Serum_total_triglycerides;Total_cholesterol_in_small_LDL;Free_cholesterol_in_small_VLDL;Concentration_of_medium_LDL_particles;Phospholipids_in_IDL;Concentration_of_IDL_particles;Total_cholesterol_in_small_LDL;Phospholipids_in_small_VLDL;Concentration_of_IDL_particles;Total_lipids_in_very_small_VLDL;Serum_total_cholesterol;Phospholipids_in_medium_VLDL;Phospholipids_in_IDL;Phospholipids_in_IDL;Concentration_of_IDL_particles;Concentration_of_large_LDL_particles;Concentration_of_small_LDL_particles;Free_cholesterol_in_small_VLDL;Phospholipids_in_large_LDL;Total_lipids_in_IDL;Concentration_of_IDL_particles;Total_lipids_in_very_small_VLDL;Total_lipids_in_small_LDL;Triglycerides_in_small_HDL;Phospholipids_in_medium_VLDL;Cholesterol_esters_in_medium_LDL;Cholesterol_esters_in_medium_LDL;Triglycerides_in_small_VLDL;Phospholipids_in_medium_VLDL;Cholesterol_esters_in_medium_LDL;Triglycerides_in_very_small_VLDL;Concentration_of_very_small_VLDL_particles;Phospholipids_in_large_LDL;Total_cholesterol_in_small_LDL;Triglycerides_in_small_HDL;Concentration_of_small_VLDL_particles;Free_cholesterol_in_medium_VLDL;Free_cholesterol_in_medium_VLDL;Free_cholesterol_in_small_VLDL;Concentration_of_small_VLDL_particles;Total_lipids_in_small_VLDL;Serum_total_triglycerides;Phospholipids_in_very_small_VLDL;Concentration_of_IDL_particles;Total_lipids_in_very_small_VLDL;Total_lipids_in_IDL;Total_lipids_in_small_VLDL;Concentration_of_small_LDL_particles;Total_lipids_in_small_LDL;Total_cholesterol_in_small_LDL;Cholesterol_esters_in_medium_VLDL;Total_lipids_in_very_small_VLDL;Concentration_of_small_LDL_particles;Total_cholesterol_in_medium_VLDL;Phospholipids_in_very_small_VLDL;Triglycerides_in_IDL;Concentration_of_large_LDL_particles;Total_lipids_in_small_VLDL;Triglycerides_in_IDL;ApoB;Phospholipids_in_IDL;Total_lipids_in_small_LDL;Triglycerides_in_IDL;Phospholipids_in_large_LDL;Concentration_of_IDL_particles;Phospholipids_in_medium_VLDL;Cholesterol_esters_in_medium_VLDL;Concentration_of_IDL_particles;Triglycerides_in_IDL;Total_lipids_in_IDL;Concentration_of_large_LDL_particles;Total_lipids_in_large_LDL;Free_cholesterol_in_medium_VLDL;Phospholipids_in_very_small_VLDL;Triglycerides_in_very_small_VLDL;Phospholipids_in_large_LDL;Triglycerides_in_IDL;Phospholipids_in_medium_VLDL;Total_cholesterol_in_small_VLDL;Concentration_of_small_VLDL_particles;Total_cholesterol_in_medium_VLDL;Total_lipids_in_large_LDL;ApoB;Concentration_of_medium_LDL_particles;Triglycerides_in_very_large_HDL;Total_lipids_in_small_LDL;Total_lipids_in_large_LDL;Concentration_of_IDL_particles;Total_lipids_in_small_LDL;Phospholipids_in_small_VLDL;Phospholipids_in_large_LDL;Phospholipids_in_small_VLDL;Cholesterol_esters_in_medium_VLDL;Triglycerides_in_small_HDL;Phospholipids_in_medium_VLDL;Concentration_of_small_VLDL_particles;Triglycerides_in_small_VLDL;Free_cholesterol_in_medium_VLDL;Free_cholesterol_in_medium_VLDL;Total_lipids_in_small_LDL;Concentration_of_small_LDL_particles;Concentration_of_small_LDL_particles;Phospholipids_in_small_VLDL;Serum_total_cholesterol;Concentration_of_large_LDL_particles;Concentration_of_medium_LDL_particles;Total_lipids_in_small_VLDL;Triglycerides_in_IDL;Concentration_of_small_LDL_particles;Total_lipids_in_very_small_VLDL;Serum_total_cholesterol;Total_cholesterol_in_medium_VLDL;Serum_total_cholesterol;ApoB;Total_lipids_in_small_LDL;Concentration_of_large_LDL_particles;Phospholipids_in_IDL;Triglycerides_in_small_HDL;Triglycerides_in_small_HDL;Phospholipids_in_very_small_VLDL;Total_lipids_in_large_LDL;Phospholipids_in_IDL;Total_lipids_in_very_small_VLDL;Concentration_of_small_VLDL_particles;Triglycerides_in_IDL;Concentration_of_very_small_VLDL_particles;Total_lipids_in_very_small_VLDL;Triglycerides_in_small_VLDL;Concentration_of_IDL_particles;Concentration_of_very_small_VLDL_particles;Total_cholesterol_in_small_VLDL;Phospholipids_in_very_small_VLDL;Total_lipids_in_large_LDL;Concentration_of_small_LDL_particles;Concentration_of_small_VLDL_particles;Triglycerides_in_small_VLDL;Total_lipids_in_small_LDL;Triglycerides_in_IDL;Concentration_of_IDL_particles;Concentration_of_small_VLDL_particles;Total_lipids_in_small_LDL;Phospholipids_in_small_VLDL;Phospholipids_in_IDL;Concentration_of_large_LDL_particles;Total_lipids_in_small_LDL;Total_lipids_in_small_LDL;Total_cholesterol_in_small_VLDL;Total_cholesterol_in_small_LDL;Cholesterol_esters_in_medium_VLDL;Serum_total_cholesterol;Cholesterol_esters_in_large_LDL;Free_cholesterol_in_medium_VLDL;Total_lipids_in_IDL;Total_lipids_in_small_LDL;Total_lipids_in_very_small_VLDL;Total_cholesterol_in_small_VLDL;Concentration_of_very_small_VLDL_particles;Concentration_of_small_LDL_particles;Free_cholesterol_in_small_VLDL;Concentration_of_medium_LDL_particles;Total_lipids_in_small_LDL;Total_lipids_in_IDL;Phospholipids_in_medium_VLDL;Phospholipids_in_IDL;Total_lipids_in_small_VLDL;Triglycerides_in_very_large_HDL;Total_cholesterol_in_small_VLDL;Total_lipids_in_small_LDL;Triglycerides_in_very_large_HDL;Serum_total_triglycerides;Concentration_of_small_LDL_particles;Total_lipids_in_very_small_VLDL;Triglycerides_in_small_VLDL;Cholesterol_esters_in_medium_VLDL;Concentration_of_very_small_VLDL_particles;Triglycerides_in_very_large_HDL;Phospholipids_in_very_small_VLDL;Total_lipids_in_large_LDL;Triglycerides_in_small_VLDL;Free_cholesterol_in_small_VLDL;Total_cholesterol_in_small_LDL;Total_cholesterol_in_medium_VLDL;Total_lipids_in_small_LDL;ApoB;Total_cholesterol_in_small_VLDL;Phospholipids_in_small_VLDL;Triglycerides_in_small_VLDL;Free_cholesterol_in_small_VLDL;Total_cholesterol_in_IDL;Total_lipids_in_IDL;Total_cholesterol_in_small_VLDL;Phospholipids_in_small_VLDL;Concentration_of_medium_LDL_particles;Free_cholesterol_in_medium_VLDL;Concentration_of_medium_LDL_particles;Concentration_of_IDL_particles;Concentration_of_medium_LDL_particles;Total_lipids_in_medium_LDL;ApoB;Concentration_of_small_LDL_particles;Free_cholesterol_in_small_VLDL;Phospholipids_in_medium_LDL;Free_cholesterol_in_medium_VLDL;Triglycerides_in_IDL;Serum_total_triglycerides;Phospholipids_in_medium_VLDL;Total_cholesterol_in_small_LDL;Triglycerides_in_IDL;Concentration_of_small_LDL_particles;Serum_total_cholesterol;Triglycerides_in_very_large_HDL;Triglycerides_in_small_VLDL;Triglycerides_in_small_VLDL;Total_lipids_in_small_VLDL;Total_lipids_in_small_VLDL;Total_cholesterol_in_medium_VLDL;Phospholipids_in_small_VLDL;Free_cholesterol_in_medium_VLDL;Concentration_of_large_LDL_particles;Total_lipids_in_small_VLDL;Concentration_of_small_LDL_particles;Total_lipids_in_very_small_VLDL;Total_lipids_in_small_VLDL;Total_lipids_in_small_VLDL;Total_cholesterol_in_medium_VLDL;Concentration_of_small_LDL_particles;Phospholipids_in_very_small_VLDL;Triglycerides_in_small_VLDL;Phospholipids_in_IDL;Phospholipids_in_medium_LDL;Free_cholesterol_in_small_VLDL;Concentration_of_IDL_particles;Total_lipids_in_IDL;Cholesterol_esters_in_medium_VLDL;Phospholipids_in_IDL;Total_lipids_in_IDL;Free_cholesterol_in_small_VLDL;Concentration_of_small_VLDL_particles;Serum_total_cholesterol;Total_cholesterol_in_small_VLDL;Concentration_of_IDL_particles;Triglycerides_in_IDL;Triglycerides_in_very_small_VLDL;Total_lipids_in_large_LDL;Cholesterol_esters_in_large_LDL;Triglycerides_in_very_small_VLDL;Concentration_of_small_LDL_particles;Cholesterol_esters_in_medium_VLDL;Total_cholesterol_in_IDL;Triglycerides_in_IDL;Cholesterol_esters_in_large_LDL;Concentration_of_IDL_particles;Total_cholesterol_in_medium_VLDL;Triglycerides_in_small_VLDL;Triglycerides_in_IDL;Concentration_of_medium_LDL_particles;Cholesterol_esters_in_medium_VLDL;Total_lipids_in_small_VLDL;Phospholipids_in_medium_LDL;Phospholipids_in_very_small_VLDL;Free_cholesterol_in_medium_VLDL;Triglycerides_in_IDL;Triglycerides_in_IDL;Total_cholesterol_in_medium_VLDL;Phospholipids_in_small_VLDL;Triglycerides_in_small_VLDL;Concentration_of_medium_LDL_particles;Concentration_of_large_LDL_particles;Cholesterol_esters_in_large_LDL;Total_lipids_in_IDL;Phospholipids_in_medium_LDL;Triglycerides_in_very_large_HDL;Concentration_of_small_VLDL_particles;ApoB;Concentration_of_large_LDL_particles;Phospholipids_in_small_VLDL;Phospholipids_in_small_VLDL;Phospholipids_in_medium_VLDL;Total_lipids_in_large_LDL;Total_lipids_in_large_LDL;Cholesterol_esters_in_medium_VLDL;Concentration_of_IDL_particles;Cholesterol_esters_in_medium_VLDL;Phospholipids_in_IDL;Concentration_of_large_LDL_particles;Total_lipids_in_medium_LDL;Triglycerides_in_small_VLDL;Triglycerides_in_IDL;Free_cholesterol_in_medium_VLDL;Total_lipids_in_large_LDL;Triglycerides_in_very_small_VLDL;Total_lipids_in_very_small_VLDL;ApoB;Total_cholesterol_in_small_VLDL;Serum_total_triglycerides;Total_cholesterol_in_medium_VLDL;Triglycerides_in_IDL;Triglycerides_in_very_small_VLDL;Total_lipids_in_large_LDL;Concentration_of_small_LDL_particles;Triglycerides_in_very_small_VLDL;Concentration_of_small_LDL_particles;Cholesterol_esters_in_large_LDL;Concentration_of_large_LDL_particles;Free_cholesterol_in_small_VLDL;Triglycerides_in_very_small_VLDL;Triglycerides_in_very_small_VLDL;Total_lipids_in_small_LDL;Concentration_of_large_LDL_particles;Phospholipids_in_small_VLDL;Total_cholesterol_in_IDL;Triglycerides_in_very_small_VLDL;Serum_total_cholesterol;Total_lipids_in_small_LDL;Concentration_of_small_LDL_particles;Free_cholesterol_in_small_VLDL;Total_cholesterol_in_small_LDL;Triglycerides_in_small_VLDL;Phospholipids_in_small_VLDL;Phospholipids_in_medium_LDL;Concentration_of_small_LDL_particles;Phospholipids_in_very_small_VLDL;Concentration_of_large_LDL_particles;Total_cholesterol_in_small_LDL;Triglycerides_in_small_VLDL;Triglycerides_in_small_VLDL;Total_cholesterol_in_small_LDL;Total_lipids_in_small_VLDL;Total_cholesterol_in_medium_VLDL;Triglycerides_in_small_HDL;Triglycerides_in_very_small_VLDL;Concentration_of_small_LDL_particles;Triglycerides_in_IDL;Concentration_of_IDL_particles;Triglycerides_in_very_large_HDL;Phospholipids_in_small_VLDL;Total_lipids_in_small_LDL;Total_lipids_in_small_LDL;Total_lipids_in_very_small_VLDL;Serum_total_cholesterol;Total_lipids_in_medium_LDL;Concentration_of_very_small_VLDL_particles;Total_cholesterol_in_medium_VLDL;Triglycerides_in_small_VLDL;Phospholipids_in_IDL;Serum_total_triglycerides;Total_cholesterol_in_IDL;Total_lipids_in_IDL;Concentration_of_very_small_VLDL_particles;Triglycerides_in_small_VLDL;Cholesterol_esters_in_large_LDL;Concentration_of_very_small_VLDL_particles;Concentration_of_IDL_particles;Phospholipids_in_very_small_VLDL;ApoB;Total_cholesterol_in_small_VLDL;Total_cholesterol_in_medium_VLDL;Total_lipids_in_medium_LDL;Cholesterol_esters_in_medium_VLDL;Concentration_of_very_small_VLDL_particles;Phospholipids_in_very_small_VLDL;Triglycerides_in_IDL;Total_cholesterol_in_medium_VLDL;Total_lipids_in_small_LDL;Triglycerides_in_small_HDL;Triglycerides_in_IDL;Total_lipids_in_medium_LDL;Triglycerides_in_very_large_HDL;ApoB;Total_cholesterol_in_medium_VLDL;Triglycerides_in_very_large_HDL;Phospholipids_in_very_small_VLDL;Cholesterol_esters_in_medium_LDL;Cholesterol_esters_in_medium_VLDL;Triglycerides_in_very_small_VLDL;Triglycerides_in_very_small_VLDL;Cholesterol_esters_in_medium_VLDL;Total_lipids_in_medium_LDL;Triglycerides_in_small_VLDL;Triglycerides_in_small_VLDL;Phospholipids_in_IDL;Concentration_of_very_small_VLDL_particles;Phospholipids_in_IDL;Phospholipids_in_large_LDL;Total_lipids_in_small_VLDL;Concentration_of_small_VLDL_particles;Triglycerides_in_very_large_HDL;Phospholipids_in_IDL;ApoB;Serum_total_triglycerides;Concentration_of_small_LDL_particles;Total_lipids_in_medium_LDL;Phospholipids_in_small_VLDL;Phospholipids_in_IDL;Concentration_of_large_LDL_particles;Concentration_of_small_VLDL_particles;Concentration_of_small_VLDL_particles;Phospholipids_in_very_small_VLDL;Phospholipids_in_IDL;Phospholipids_in_small_VLDL;Total_lipids_in_large_LDL;Total_lipids_in_very_small_VLDL;Concentration_of_small_VLDL_particles;Concentration_of_IDL_particles;Concentration_of_small_LDL_particles;Total_cholesterol_in_IDL;Concentration_of_very_small_VLDL_particles;Concentration_of_very_small_VLDL_particles;Total_lipids_in_very_small_VLDL;Triglycerides_in_very_small_VLDL;Total_lipids_in_IDL;Total_lipids_in_medium_LDL;Total_cholesterol_in_medium_VLDL;Serum_total_cholesterol;Concentration_of_IDL_particles;Total_cholesterol_in_small_VLDL;Total_lipids_in_large_LDL;Phospholipids_in_small_VLDL;Serum_total_triglycerides;Cholesterol_esters_in_medium_VLDL;Serum_total_triglycerides;Total_lipids_in_small_LDL;Total_cholesterol_in_IDL;Cholesterol_esters_in_medium_VLDL;Concentration_of_small_VLDL_particles;Phospholipids_in_IDL;Cholesterol_esters_in_large_LDL;	8:126447308;8:126447308;8:126447308;8:126447308;8:126447308;8:126447308;8:126447308;8:126475770;8:126475770;8:126475770;8:126475770;8:126476379;8:126476379;8:126476379;8:126476379;8:126476379;8:126476379;8:126476379;8:126476379;8:126476873;8:126476873;8:126476873;8:126476873;8:126477153;8:126477153;8:126477153;8:126477153;8:126477153;8:126477153;8:126477153;8:126477153;8:126477476;8:126477476;8:126477476;8:126477476;8:126477476;8:126477476;8:126477476;8:126477476;8:126477497;8:126477497;8:126477497;8:126477497;8:126477497;8:126477497;8:126477497;8:126477497;8:126477759;8:126477759;8:126477759;8:126477759;8:126477759;8:126477759;8:126477759;8:126477759;8:126477978;8:126477978;8:126477978;8:126477978;8:126477978;8:126477978;8:126477978;8:126477978;8:126478350;8:126478350;8:126478350;8:126478350;8:126478350;8:126478350;8:126478350;8:126478350;8:126478450;8:126478450;8:126478450;8:126478450;8:126478644;8:126478644;8:126478644;8:126478644;8:126478644;8:126478644;8:126478644;8:126478644;8:126478745;8:126478745;8:126478745;8:126478745;8:126478745;8:126478745;8:126478745;8:126478745;8:126479315;8:126479315;8:126479315;8:126479315;8:126479315;8:126479315;8:126479315;8:126479315;8:126479362;8:126479362;8:126479362;8:126479362;8:126479362;8:126479362;8:126479362;8:126479362;8:126480088;8:126480088;8:126480088;8:126480088;8:126480367;8:126480367;8:126480367;8:126480367;8:126480367;8:126480367;8:126480367;8:126480367;8:126480512;8:126480512;8:126480512;8:126480512;8:126480526;8:126480526;8:126480526;8:126480526;8:126480700;8:126480700;8:126480700;8:126480700;8:126480700;8:126480700;8:126480700;8:126480700;8:126480972;8:126480972;8:126480972;8:126480972;8:126480972;8:126480972;8:126480972;8:126480972;8:126481475;8:126481475;8:126481475;8:126481475;8:126481475;8:126481475;8:126481475;8:126481475;8:126481527;8:126481527;8:126481527;8:126481527;8:126481527;8:126481527;8:126481527;8:126481527;8:126481694;8:126481694;8:126481694;8:126481694;8:126481694;8:126481694;8:126481694;8:126481694;8:126481747;8:126481747;8:126481747;8:126481747;8:126481747;8:126481747;8:126481747;8:126481747;8:126481952;8:126481952;8:126481952;8:126481952;8:126481952;8:126481952;8:126481952;8:126481952;8:126482077;8:126482077;8:126482077;8:126482077;8:126482077;8:126482077;8:126482077;8:126482077;8:126482621;8:126482621;8:126482621;8:126482621;8:126482621;8:126482621;8:126482621;8:126482621;8:126482922;8:126482922;8:126482922;8:126482922;8:126482930;8:126482930;8:126482930;8:126482930;8:126482930;8:126482930;8:126482930;8:126482930;8:126483840;8:126483840;8:126483840;8:126483840;8:126483840;8:126483840;8:126483840;8:126483843;8:126483843;8:126483843;8:126483843;8:126484276;8:126484276;8:126484276;8:126484276;8:126484463;8:126484463;8:126484463;8:126484463;8:126484463;8:126484463;8:126484463;8:126484463;8:126484526;8:126484526;8:126484526;8:126484526;8:126484526;8:126484526;8:126484526;8:126484526;8:126484638;8:126484638;8:126484638;8:126484638;8:126484638;8:126484638;8:126484638;8:126484638;8:126485227;8:126485227;8:126485227;8:126485227;8:126485294;8:126485294;8:126485294;8:126485294;8:126485296;8:126485296;8:126485296;8:126485296;8:126485337;8:126485337;8:126485337;8:126485337;8:126485337;8:126485337;8:126485337;8:126485337;8:126485467;8:126485467;8:126485467;8:126485467;8:126485467;8:126485467;8:126485467;8:126485467;8:126485531;8:126485531;8:126485531;8:126485531;8:126485531;8:126485531;8:126485531;8:126485531;8:126486230;8:126486230;8:126486230;8:126486230;8:126486409;8:126486409;8:126486409;8:126486409;8:126486409;8:126486409;8:126486409;8:126486409;8:126486539;8:126486539;8:126486539;8:126486539;8:126487691;8:126487691;8:126487691;8:126487691;8:126487691;8:126487691;8:126487691;8:126487691;8:126488235;8:126488235;8:126488235;8:126488235;8:126488235;8:126488235;8:126488235;8:126488235;8:126488250;8:126488250;8:126488250;8:126488250;8:126488250;8:126488250;8:126488250;8:126488250;8:126488707;8:126488707;8:126488707;8:126488707;8:126488930;8:126488930;8:126488930;8:126488930;8:126488930;8:126488930;8:126488930;8:126488930;8:126490498;8:126490498;8:126490498;8:126490498;8:126490499;8:126490499;8:126490499;8:126490499;8:126490972;8:126490972;8:126490972;8:126490972;8:126490972;8:126490972;8:126490972;8:126490972;8:126491011;8:126491011;8:126491011;8:126491011;8:126491011;8:126491011;8:126491011;8:126491011;8:126491304;8:126491304;8:126491304;8:126491304;8:126491304;8:126491304;8:126491304;8:126491304;8:126491733;8:126491733;8:126491733;8:126491733;8:126491733;8:126491733;8:126491733;8:126491733;8:126492843;8:126492843;8:126492843;8:126492843;8:126492926;8:126492926;8:126492926;8:126492926;8:126493392;8:126493392;8:126493392;8:126493392;8:126493392;8:126493392;8:126493392;8:126493392;8:126493746;8:126493746;8:126493746;8:126493746;8:126493746;8:126493746;8:126493746;8:126493746;8:126495818;8:126495818;8:126495818;8:126495818;8:126495818;8:126495818;8:126495818;8:126495818;8:126499429;8:126499429;8:126499429;8:126499429;8:126499429;8:126499429;8:126499429;8:126499429;8:126499878;8:126499878;8:126499878;8:126499878;8:126500031;8:126500031;8:126500031;8:126500031;8:126501177;8:126501177;8:126501177;8:126501177;8:126501177;8:126501177;8:126501177;8:126501177;8:126506694;8:126506694;8:126506694;8:126506694;8:126507308;8:126507308;8:126507308;8:126507308;8:126507308;8:126507308;8:126507308;8:126507308;8:126507389;8:126507389;8:126507389;8:126507389;8:126507389;8:126507389;8:126507389;8:126507389;	rs2385114;rs2385114;rs2385114;rs2385114;rs2385114;rs2385114;rs2385114;rs6999569;rs6999569;rs6999569;rs6999569;rs2980856;rs2980856;rs2980856;rs2980856;rs2980856;rs2980856;rs2980856;rs2980856;rs2954017;rs2954017;rs2954017;rs2954017;rs2954018;rs2954018;rs2954018;rs2954018;rs2954018;rs2954018;rs2954018;rs2954018;rs2980855;rs2980855;rs2980855;rs2980855;rs2980855;rs2980855;rs2980855;rs2980855;rs2980854;rs2980854;rs2980854;rs2980854;rs2980854;rs2980854;rs2980854;rs2980854;rs2954019;rs2954019;rs2954019;rs2954019;rs2954019;rs2954019;rs2954019;rs2954019;rs2001945;rs2001945;rs2001945;rs2001945;rs2001945;rs2001945;rs2001945;rs2001945;rs2980853;rs2980853;rs2980853;rs2980853;rs2980853;rs2980853;rs2980853;rs2980853;rs2001846;rs2001846;rs2001846;rs2001846;rs2001845;rs2001845;rs2001845;rs2001845;rs2001845;rs2001845;rs2001845;rs2001845;rs2001844;rs2001844;rs2001844;rs2001844;rs2001844;rs2001844;rs2001844;rs2001844;rs6982636;rs6982636;rs6982636;rs6982636;rs6982636;rs6982636;rs6982636;rs6982636;rs6982502;rs6982502;rs6982502;rs6982502;rs6982502;rs6982502;rs6982502;rs6982502;rs2980886;rs2980886;rs2980886;rs2980886;rs4871603;rs4871603;rs4871603;rs4871603;rs4871603;rs4871603;rs4871603;rs4871603;rs138962052;rs138962052;rs138962052;rs138962052;rs66614050;rs66614050;rs66614050;rs66614050;rs2980882;rs2980882;rs2980882;rs2980882;rs2980882;rs2980882;rs2980882;rs2980882;rs2980880;rs2980880;rs2980880;rs2980880;rs2980880;rs2980880;rs2980880;rs2980880;rs2980879;rs2980879;rs2980879;rs2980879;rs2980879;rs2980879;rs2980879;rs2980879;rs2980878;rs2980878;rs2980878;rs2980878;rs2980878;rs2980878;rs2980878;rs2980878;rs2980876;rs2980876;rs2980876;rs2980876;rs2980876;rs2980876;rs2980876;rs2980876;rs2980875;rs2980875;rs2980875;rs2980875;rs2980875;rs2980875;rs2980875;rs2980875;rs2954020;rs2954020;rs2954020;rs2954020;rs2954020;rs2954020;rs2954020;rs2954020;rs2954021;rs2954021;rs2954021;rs2954021;rs2954021;rs2954021;rs2954021;rs2954021;rs2954022;rs2954022;rs2954022;rs2954022;rs2954022;rs2954022;rs2954022;rs2954022;rs79658059;rs79658059;rs79658059;rs79658059;rs2954024;rs2954024;rs2954024;rs2954024;rs2954024;rs2954024;rs2954024;rs2954024;rs2980870;rs2980870;rs2980870;rs2980870;rs2980870;rs2980870;rs2980870;rs34221091;rs34221091;rs34221091;rs34221091;rs4336630;rs4336630;rs4336630;rs4336630;rs2954025;rs2954025;rs2954025;rs2954025;rs2954025;rs2954025;rs2954025;rs2954025;rs2954026;rs2954026;rs2954026;rs2954026;rs2954026;rs2954026;rs2954026;rs2954026;rs2980862;rs2980862;rs2980862;rs2980862;rs2980862;rs2980862;rs2980862;rs2980862;rs35575186;rs35575186;rs35575186;rs35575186;rs2954027;rs2954027;rs2954027;rs2954027;rs2954028;rs2954028;rs2954028;rs2954028;rs2980860;rs2980860;rs2980860;rs2980860;rs2980860;rs2980860;rs2980860;rs2980860;rs7828113;rs7828113;rs7828113;rs7828113;rs7828113;rs7828113;rs7828113;rs7828113;rs7846466;rs7846466;rs7846466;rs7846466;rs7846466;rs7846466;rs7846466;rs7846466;rs33924196;rs33924196;rs33924196;rs33924196;rs17321515;rs17321515;rs17321515;rs17321515;rs17321515;rs17321515;rs17321515;rs17321515;rs200944695;rs200944695;rs200944695;rs200944695;rs2980867;rs2980867;rs2980867;rs2980867;rs2980867;rs2980867;rs2980867;rs2980867;rs2980868;rs2980868;rs2980868;rs2980868;rs2980868;rs2980868;rs2980868;rs2980868;rs2980869;rs2980869;rs2980869;rs2980869;rs2980869;rs2980869;rs2980869;rs2980869;rs140589735;rs140589735;rs140589735;rs140589735;rs2980871;rs2980871;rs2980871;rs2980871;rs2980871;rs2980871;rs2980871;rs2980871;rs58253018;rs58253018;rs58253018;rs58253018;rs541669828;rs541669828;rs541669828;rs541669828;rs2954029;rs2954029;rs2954029;rs2954029;rs2954029;rs2954029;rs2954029;rs2954029;rs397823349;rs397823349;rs397823349;rs397823349;rs397823349;rs397823349;rs397823349;rs397823349;rs2954030;rs2954030;rs2954030;rs2954030;rs2954030;rs2954030;rs2954030;rs2954030;rs2954031;rs2954031;rs2954031;rs2954031;rs2954031;rs2954031;rs2954031;rs2954031;rs35851485;rs35851485;rs35851485;rs35851485;rs56116731;rs56116731;rs56116731;rs56116731;rs2954032;rs2954032;rs2954032;rs2954032;rs2954032;rs2954032;rs2954032;rs2954032;rs2954033;rs2954033;rs2954033;rs2954033;rs2954033;rs2954033;rs2954033;rs2954033;rs10808546;rs10808546;rs10808546;rs10808546;rs10808546;rs10808546;rs10808546;rs10808546;rs2980859;rs2980859;rs2980859;rs2980859;rs2980859;rs2980859;rs2980859;rs2980859;rs4351435;rs4351435;rs4351435;rs4351435;rs28601761;rs28601761;rs28601761;rs28601761;rs2980858;rs2980858;rs2980858;rs2980858;rs2980858;rs2980858;rs2980858;rs2980858;rs112875651;rs112875651;rs112875651;rs112875651;rs2980888;rs2980888;rs2980888;rs2980888;rs2980888;rs2980888;rs2980888;rs2980888;rs2954038;rs2954038;rs2954038;rs2954038;rs2954038;rs2954038;rs2954038;rs2954038;	cholesterol;HDL_C;LDL;LDL_C;TC;TG;triglyc;cholesterol;HDL_C;LDL_C;triglyc;cholesterol;HDL;HDL_C;LDL;LDL_C;TC;TG;triglyc;cholesterol;HDL_C;LDL_C;triglyc;cholesterol;HDL;HDL_C;LDL;LDL_C;TC;TG;triglyc;cholesterol;HDL;HDL_C;LDL;LDL_C;TC;TG;triglyc;cholesterol;HDL;HDL_C;LDL;LDL_C;TC;TG;triglyc;cholesterol;HDL;HDL_C;LDL;LDL_C;TC;TG;triglyc;cholesterol;HDL;HDL_C;LDL;LDL_C;TC;TG;triglyc;cholesterol;HDL;HDL_C;LDL;LDL_C;TC;TG;triglyc;cholesterol;HDL_C;LDL_C;triglyc;cholesterol;HDL;HDL_C;LDL;LDL_C;TC;TG;triglyc;cholesterol;HDL;HDL_C;LDL;LDL_C;TC;TG;triglyc;cholesterol;HDL;HDL_C;LDL;LDL_C;TC;TG;triglyc;cholesterol;HDL;HDL_C;LDL;LDL_C;TC;TG;triglyc;cholesterol;HDL_C;LDL_C;triglyc;cholesterol;HDL;HDL_C;LDL;LDL_C;TC;TG;triglyc;cholesterol;HDL_C;LDL_C;triglyc;HDL;LDL;TC;TG;cholesterol;HDL;HDL_C;LDL;LDL_C;TC;TG;triglyc;cholesterol;HDL;HDL_C;LDL;LDL_C;TC;TG;triglyc;cholesterol;HDL;HDL_C;LDL;LDL_C;TC;TG;triglyc;cholesterol;HDL;HDL_C;LDL;LDL_C;TC;TG;triglyc;cholesterol;HDL;HDL_C;LDL;LDL_C;TC;TG;triglyc;cholesterol;HDL;HDL_C;LDL;LDL_C;TC;TG;triglyc;cholesterol;HDL;HDL_C;LDL;LDL_C;TC;TG;triglyc;cholesterol;HDL;HDL_C;LDL;LDL_C;TC;TG;triglyc;cholesterol;HDL;HDL_C;LDL;LDL_C;TC;TG;triglyc;cholesterol;HDL_C;LDL_C;triglyc;cholesterol;HDL;HDL_C;LDL;LDL_C;TC;TG;triglyc;cholesterol;HDL;HDL_C;LDL_C;TC;TG;triglyc;cholesterol;HDL_C;LDL_C;triglyc;cholesterol;HDL_C;LDL_C;triglyc;cholesterol;HDL;HDL_C;LDL;LDL_C;TC;TG;triglyc;cholesterol;HDL;HDL_C;LDL;LDL_C;TC;TG;triglyc;cholesterol;HDL;HDL_C;LDL;LDL_C;TC;TG;triglyc;cholesterol;HDL_C;LDL_C;triglyc;cholesterol;HDL_C;LDL_C;triglyc;cholesterol;HDL_C;LDL_C;triglyc;cholesterol;HDL;HDL_C;LDL;LDL_C;TC;TG;triglyc;cholesterol;HDL;HDL_C;LDL;LDL_C;TC;TG;triglyc;cholesterol;HDL;HDL_C;LDL;LDL_C;TC;TG;triglyc;cholesterol;HDL_C;LDL_C;triglyc;cholesterol;HDL;HDL_C;LDL;LDL_C;TC;TG;triglyc;cholesterol;HDL_C;LDL_C;triglyc;cholesterol;HDL;HDL_C;LDL;LDL_C;TC;TG;triglyc;cholesterol;HDL;HDL_C;LDL;LDL_C;TC;TG;triglyc;cholesterol;HDL;HDL_C;LDL;LDL_C;TC;TG;triglyc;cholesterol;HDL_C;LDL_C;triglyc;cholesterol;HDL;HDL_C;LDL;LDL_C;TC;TG;triglyc;cholesterol;HDL_C;LDL_C;triglyc;cholesterol;HDL_C;LDL_C;triglyc;cholesterol;HDL;HDL_C;LDL;LDL_C;TC;TG;triglyc;cholesterol;HDL;HDL_C;LDL;LDL_C;TC;TG;triglyc;cholesterol;HDL;HDL_C;LDL;LDL_C;TC;TG;triglyc;cholesterol;HDL;HDL_C;LDL;LDL_C;TC;TG;triglyc;cholesterol;HDL_C;LDL_C;triglyc;cholesterol;HDL_C;LDL_C;triglyc;cholesterol;HDL;HDL_C;LDL;LDL_C;TC;TG;triglyc;cholesterol;HDL;HDL_C;LDL;LDL_C;TC;TG;triglyc;cholesterol;HDL;HDL_C;LDL;LDL_C;TC;TG;triglyc;cholesterol;HDL;HDL_C;LDL;LDL_C;TC;TG;triglyc;cholesterol;HDL_C;LDL_C;triglyc;cholesterol;HDL_C;LDL_C;triglyc;cholesterol;HDL;HDL_C;LDL;LDL_C;TC;TG;triglyc;cholesterol;HDL_C;LDL_C;triglyc;cholesterol;HDL;HDL_C;LDL;LDL_C;TC;TG;triglyc;cholesterol;HDL;HDL_C;LDL;LDL_C;TC;TG;triglyc;	UKBB;UKBB;Willer_et_al_2013;UKBB;Willer_et_al_2013;Willer_et_al_2013;UKBB;UKBB;UKBB;UKBB;UKBB;UKBB;Willer_et_al_2013;UKBB;Willer_et_al_2013;UKBB;Willer_et_al_2013;Willer_et_al_2013;UKBB;UKBB;UKBB;UKBB;UKBB;UKBB;Willer_et_al_2013;UKBB;Willer_et_al_2013;UKBB;Willer_et_al_2013;Willer_et_al_2013;UKBB;UKBB;Willer_et_al_2013;UKBB;Willer_et_al_2013;UKBB;Willer_et_al_2013;Willer_et_al_2013;UKBB;UKBB;Willer_et_al_2013;UKBB;Willer_et_al_2013;UKBB;Willer_et_al_2013;Willer_et_al_2013;UKBB;UKBB;Willer_et_al_2013;UKBB;Willer_et_al_2013;UKBB;Willer_et_al_2013;Willer_et_al_2013;UKBB;UKBB;Willer_et_al_2013;UKBB;Willer_et_al_2013;UKBB;Willer_et_al_2013;Willer_et_al_2013;UKBB;UKBB;Willer_et_al_2013;UKBB;Willer_et_al_2013;UKBB;Willer_et_al_2013;Willer_et_al_2013;UKBB;UKBB;UKBB;UKBB;UKBB;UKBB;Willer_et_al_2013;UKBB;Willer_et_al_2013;UKBB;Willer_et_al_2013;Willer_et_al_2013;UKBB;UKBB;Willer_et_al_2013;UKBB;Willer_et_al_2013;UKBB;Willer_et_al_2013;Willer_et_al_2013;UKBB;UKBB;Willer_et_al_2013;UKBB;Willer_et_al_2013;UKBB;Willer_et_al_2013;Willer_et_al_2013;UKBB;UKBB;Willer_et_al_2013;UKBB;Willer_et_al_2013;UKBB;Willer_et_al_2013;Willer_et_al_2013;UKBB;UKBB;UKBB;UKBB;UKBB;UKBB;Willer_et_al_2013;UKBB;Willer_et_al_2013;UKBB;Willer_et_al_2013;Willer_et_al_2013;UKBB;UKBB;UKBB;UKBB;UKBB;Willer_et_al_2013;Willer_et_al_2013;Willer_et_al_2013;Willer_et_al_2013;UKBB;Willer_et_al_2013;UKBB;Willer_et_al_2013;UKBB;Willer_et_al_2013;Willer_et_al_2013;UKBB;UKBB;Willer_et_al_2013;UKBB;Willer_et_al_2013;UKBB;Willer_et_al_2013;Willer_et_al_2013;UKBB;UKBB;Willer_et_al_2013;UKBB;Willer_et_al_2013;UKBB;Willer_et_al_2013;Willer_et_al_2013;UKBB;UKBB;Willer_et_al_2013;UKBB;Willer_et_al_2013;UKBB;Willer_et_al_2013;Willer_et_al_2013;UKBB;UKBB;Willer_et_al_2013;UKBB;Willer_et_al_2013;UKBB;Willer_et_al_2013;Willer_et_al_2013;UKBB;UKBB;Willer_et_al_2013;UKBB;Willer_et_al_2013;UKBB;Willer_et_al_2013;Willer_et_al_2013;UKBB;UKBB;Willer_et_al_2013;UKBB;Willer_et_al_2013;UKBB;Willer_et_al_2013;Willer_et_al_2013;UKBB;UKBB;Willer_et_al_2013;UKBB;Willer_et_al_2013;UKBB;Willer_et_al_2013;Willer_et_al_2013;UKBB;UKBB;Willer_et_al_2013;UKBB;Willer_et_al_2013;UKBB;Willer_et_al_2013;Willer_et_al_2013;UKBB;UKBB;UKBB;UKBB;UKBB;UKBB;Willer_et_al_2013;UKBB;Willer_et_al_2013;UKBB;Willer_et_al_2013;Willer_et_al_2013;UKBB;UKBB;Willer_et_al_2013;UKBB;UKBB;Willer_et_al_2013;Willer_et_al_2013;UKBB;UKBB;UKBB;UKBB;UKBB;UKBB;UKBB;UKBB;UKBB;UKBB;Willer_et_al_2013;UKBB;Willer_et_al_2013;UKBB;Willer_et_al_2013;Willer_et_al_2013;UKBB;UKBB;Willer_et_al_2013;UKBB;Willer_et_al_2013;UKBB;Willer_et_al_2013;Willer_et_al_2013;UKBB;UKBB;Willer_et_al_2013;UKBB;Willer_et_al_2013;UKBB;Willer_et_al_2013;Willer_et_al_2013;UKBB;UKBB;UKBB;UKBB;UKBB;UKBB;UKBB;UKBB;UKBB;UKBB;UKBB;UKBB;UKBB;UKBB;Willer_et_al_2013;UKBB;Willer_et_al_2013;UKBB;Willer_et_al_2013;Willer_et_al_2013;UKBB;UKBB;Willer_et_al_2013;UKBB;Willer_et_al_2013;UKBB;Willer_et_al_2013;Willer_et_al_2013;UKBB;UKBB;Willer_et_al_2013;UKBB;Willer_et_al_2013;UKBB;Willer_et_al_2013;Willer_et_al_2013;UKBB;UKBB;UKBB;UKBB;UKBB;UKBB;Willer_et_al_2013;UKBB;Willer_et_al_2013;UKBB;Willer_et_al_2013;Willer_et_al_2013;UKBB;UKBB;UKBB;UKBB;UKBB;UKBB;Willer_et_al_2013;UKBB;Willer_et_al_2013;UKBB;Willer_et_al_2013;Willer_et_al_2013;UKBB;UKBB;Willer_et_al_2013;UKBB;Willer_et_al_2013;UKBB;Willer_et_al_2013;Willer_et_al_2013;UKBB;UKBB;Willer_et_al_2013;UKBB;Willer_et_al_2013;UKBB;Willer_et_al_2013;Willer_et_al_2013;UKBB;UKBB;UKBB;UKBB;UKBB;UKBB;Willer_et_al_2013;UKBB;Willer_et_al_2013;UKBB;Willer_et_al_2013;Willer_et_al_2013;UKBB;UKBB;UKBB;UKBB;UKBB;UKBB;UKBB;UKBB;UKBB;UKBB;Willer_et_al_2013;UKBB;Willer_et_al_2013;UKBB;Willer_et_al_2013;Willer_et_al_2013;UKBB;UKBB;Willer_et_al_2013;UKBB;Willer_et_al_2013;UKBB;Willer_et_al_2013;Willer_et_al_2013;UKBB;UKBB;Willer_et_al_2013;UKBB;Willer_et_al_2013;UKBB;Willer_et_al_2013;Willer_et_al_2013;UKBB;UKBB;Willer_et_al_2013;UKBB;Willer_et_al_2013;UKBB;Willer_et_al_2013;Willer_et_al_2013;UKBB;UKBB;UKBB;UKBB;UKBB;UKBB;UKBB;UKBB;UKBB;UKBB;Willer_et_al_2013;UKBB;Willer_et_al_2013;UKBB;Willer_et_al_2013;Willer_et_al_2013;UKBB;UKBB;Willer_et_al_2013;UKBB;Willer_et_al_2013;UKBB;Willer_et_al_2013;Willer_et_al_2013;UKBB;UKBB;Willer_et_al_2013;UKBB;Willer_et_al_2013;UKBB;Willer_et_al_2013;Willer_et_al_2013;UKBB;UKBB;Willer_et_al_2013;UKBB;Willer_et_al_2013;UKBB;Willer_et_al_2013;Willer_et_al_2013;UKBB;UKBB;UKBB;UKBB;UKBB;UKBB;UKBB;UKBB;UKBB;UKBB;Willer_et_al_2013;UKBB;Willer_et_al_2013;UKBB;Willer_et_al_2013;Willer_et_al_2013;UKBB;UKBB;UKBB;UKBB;UKBB;UKBB;Willer_et_al_2013;UKBB;Willer_et_al_2013;UKBB;Willer_et_al_2013;Willer_et_al_2013;UKBB;UKBB;Willer_et_al_2013;UKBB;Willer_et_al_2013;UKBB;Willer_et_al_2013;Willer_et_al_2013;UKBB;	8:126492926;8:126507389;8:126500031;8:126488235	rs56116731;rs2954038;rs28601761;rs2980868	126482077;126500031;126492926;126500031;126500031;126488235;126500031;126500031;126507389;126507389;126507389;126507389;126507389;126449406;126444788;126449406;126645810;126444788;126502303;126449406;126449406;126444788;126444788;126448845;126471577;126507389;126507389;126502303;126645810;126536579;126633531;126633531;126536579;126528722;126536579;126633531;126633531;126502303;126471577;126502303;126498687;126448845;126471577;126471577;126645810;126498687;126576772;126576772;126576772;126528722;126576772;126536579;126444268;126444268;126635594;126621937;126477116;126645810;126477116;126498687;126444268;126528722;126477116;126444268;126498687;126645810;126635594;126621937;126469424;126528722;126635594;126615293;	-;-;-;rs28601761;rs28601761;rs2980868;rs28601761;rs28601761;rs2954038;rs2954038;rs2954038;rs2954038;rs2954038;rs17405319;rs2980874;rs17405319;rs13273592;rs2980874;rs117673551;rs17405319;rs17405319;rs2980874;rs2980874;rs62521034;rs4871601;rs2954038;rs2954038;rs117673551;rs13273592;rs72722680;rs62521592;rs62521592;rs72722680;rs78309295;rs72722680;rs62521592;rs62521592;rs117673551;rs4871601;rs117673551;rs62523860;rs62521034;rs4871601;rs4871601;rs13273592;rs62523860;rs1809165;rs1809165;rs1809165;rs78309295;rs1809165;rs72722680;rs55637010;rs55637010;rs4870949;rs7004432;rs11781960;rs13273592;rs11781960;rs62523860;rs55637010;rs78309295;rs11781960;rs55637010;rs62523860;rs13273592;rs4870949;rs7004432;rs79336077;rs78309295;rs4870949;rs6470368;	chylomicron_measurement,_very_low_density_lipoprotein_cholesterol_measurement;triglyceride_measurement;chylomicron_measurement,_very_low_density_lipoprotein_cholesterol_measurement,_phospholipid_measurement;Glycine;PC_ae_C42:3;PC_ae_C40:5;PC_ae_C42:2;PC_aa_C38:4;Triglycerides;Apolipoprotein_B;LDL_cholesterol;Cholesterol;HDL_cholesterol;Triglycerides;Triglycerides;Apolipoprotein_B;Triglycerides;Apolipoprotein_B;Triglycerides;LDL_cholesterol;Cholesterol;LDL_cholesterol;Cholesterol;Triglycerides;Triglycerides;Creatinine;eGFR;Apolipoprotein_B;HDL_cholesterol;Apolipoprotein_B;Apolipoprotein_B;Cholesterol;LDL_cholesterol;Triglycerides;Cholesterol;Triglycerides;LDL_cholesterol;Cholesterol;Apolipoprotein_B;LDL_cholesterol;Triglycerides;HDL_cholesterol;Cholesterol;LDL_cholesterol;Apolipoprotein_B;Apolipoprotein_B;Apolipoprotein_B;LDL_cholesterol;Triglycerides;Apolipoprotein_B;Cholesterol;Triglycerides;Apolipoprotein_B;Triglycerides;Triglycerides;Triglycerides;Apolipoprotein_B;LDL_cholesterol;Cholesterol;LDL_cholesterol;LDL_cholesterol;LDL_cholesterol;LDL_cholesterol;Cholesterol;Cholesterol;Apolipoprotein_A;Apolipoprotein_B;Apolipoprotein_B;Apolipoprotein_B;Cholesterol;LDL_cholesterol;Triglycerides;	Davis_et_al.;Davis_et_al.;Davis_et_al.;Lotta_et_al.;Lotta_et_al.;Lotta_et_al.;Lotta_et_al.;Lotta_et_al.;Sinnott-Armstrong_et_al.;Sinnott-Armstrong_et_al.;Sinnott-Armstrong_et_al.;Sinnott-Armstrong_et_al.;Sinnott-Armstrong_et_al.;Sinnott-Armstrong_et_al.;Sinnott-Armstrong_et_al.;Sinnott-Armstrong_et_al.;Sinnott-Armstrong_et_al.;Sinnott-Armstrong_et_al.;Sinnott-Armstrong_et_al.;Sinnott-Armstrong_et_al.;Sinnott-Armstrong_et_al.;Sinnott-Armstrong_et_al.;Sinnott-Armstrong_et_al.;Sinnott-Armstrong_et_al.;Sinnott-Armstrong_et_al.;Sinnott-Armstrong_et_al.;Sinnott-Armstrong_et_al.;Sinnott-Armstrong_et_al.;Sinnott-Armstrong_et_al.;Sinnott-Armstrong_et_al.;Sinnott-Armstrong_et_al.;Sinnott-Armstrong_et_al.;Sinnott-Armstrong_et_al.;Sinnott-Armstrong_et_al.;Sinnott-Armstrong_et_al.;Sinnott-Armstrong_et_al.;Sinnott-Armstrong_et_al.;Sinnott-Armstrong_et_al.;Sinnott-Armstrong_et_al.;Sinnott-Armstrong_et_al.;Sinnott-Armstrong_et_al.;Sinnott-Armstrong_et_al.;Sinnott-Armstrong_et_al.;Sinnott-Armstrong_et_al.;Sinnott-Armstrong_et_al.;Sinnott-Armstrong_et_al.;Sinnott-Armstrong_et_al.;Sinnott-Armstrong_et_al.;Sinnott-Armstrong_et_al.;Sinnott-Armstrong_et_al.;Sinnott-Armstrong_et_al.;Sinnott-Armstrong_et_al.;Sinnott-Armstrong_et_al.;Sinnott-Armstrong_et_al.;Sinnott-Armstrong_et_al.;Sinnott-Armstrong_et_al.;Sinnott-Armstrong_et_al.;Sinnott-Armstrong_et_al.;Sinnott-Armstrong_et_al.;Sinnott-Armstrong_et_al.;Sinnott-Armstrong_et_al.;Sinnott-Armstrong_et_al.;Sinnott-Armstrong_et_al.;Sinnott-Armstrong_et_al.;Sinnott-Armstrong_et_al.;Sinnott-Armstrong_et_al.;Sinnott-Armstrong_et_al.;Sinnott-Armstrong_et_al.;Sinnott-Armstrong_et_al.;Sinnott-Armstrong_et_al.;Sinnott-Armstrong_et_al.;Sinnott-Armstrong_et_al.;
8_9	8	125928616	127145810	VLDL-TG	126482077	8:126482077:A:G	rs2954021	a	g	0.4891	0.086528	0.0040976	5.58e-99	98.25	30	0.04066	No	TRIB1	TRIB1	Biology	170	ApoB;ApoBbyApoA1;bOHBut;Cit;CLA;DAG;DAGbyTG;DHA;EstC;FAw3;FAw6;FAw6byFA;FreeC;Gln;Gly;GlycA;HDL2-C;HDL-C;HDL-D;HDL-TG;IDL-C;IDL-CE;IDL-FC;IDL-FC_percent;IDL-L;IDL-P;IDL-PL;IDL-PL_percent;IDL-TG;IDL-TG_percent;Ile;LA;LAbyFA;LDL-C;LDL-TG;Leu;L-HDL-C;L-HDL-CE;L-HDL-CE_percent;L-HDL-C_percent;L-HDL-FC;L-HDL-FC_percent;L-HDL-L;L-HDL-P;L-HDL-PL;L-HDL-PL_percent;L-HDL-TG_percent;L-LDL-C;L-LDL-CE;L-LDL-CE_percent;L-LDL-FC;L-LDL-FC_percent;L-LDL-L;L-LDL-P;L-LDL-PL;L-LDL-PL_percent;L-LDL-TG;L-LDL-TG_percent;L-VLDL-C;L-VLDL-CE;L-VLDL-FC;L-VLDL-FC_percent;L-VLDL-L;L-VLDL-P;L-VLDL-PL;L-VLDL-PL_percent;L-VLDL-TG;M-HDL-CE_percent;M-HDL-C_percent;M-HDL-PL_percent;M-HDL-TG;M-HDL-TG_percent;M-LDL-C;M-LDL-CE;M-LDL-FC;M-LDL-FC_percent;M-LDL-L;M-LDL-P;M-LDL-PL;M-LDL-TG;M-LDL-TG_percent;MUFA;MUFAbyFA;M-VLDL-C;M-VLDL-CE;M-VLDL-FC;M-VLDL-FC_percent;M-VLDL-L;M-VLDL-P;M-VLDL-PL;M-VLDL-PL_percent;M-VLDL-TG;PC;PUFA;PUFAbyFA;Remnant-C;Serum-C;Serum-TG;SFA;S-HDL-P;S-HDL-TG;S-HDL-TG_percent;S-LDL-C;S-LDL-CE;S-LDL-FC;S-LDL-FC_percent;S-LDL-L;S-LDL-P;S-LDL-PL;S-LDL-PL_percent;S-LDL-TG;S-LDL-TG_percent;S-VLDL-C;S-VLDL-CE;S-VLDL-CE_percent;S-VLDL-C_percent;S-VLDL-FC;S-VLDL-L;S-VLDL-P;S-VLDL-PL;S-VLDL-PL_percent;S-VLDL-TG;S-VLDL-TG_percent;TGbyPG;TotCho;TotFA;TotPG;Tyr;UnsatDeg;VLDL-C;VLDL-D;VLDL-TG;XL-HDL-CE_percent;XL-HDL-C_percent;XL-HDL-L;XL-HDL-P;XL-HDL-PL;XL-HDL-PL_percent;XL-HDL-TG;XL-HDL-TG_percent;XL-VLDL-C;XL-VLDL-CE;XL-VLDL-CE_percent;XL-VLDL-C_percent;XL-VLDL-FC;XL-VLDL-L;XL-VLDL-P;XL-VLDL-PL;XL-VLDL-TG;XS-VLDL-C;XS-VLDL-CE;XS-VLDL-CE_percent;XS-VLDL-C_percent;XS-VLDL-FC;XS-VLDL-FC_percent;XS-VLDL-L;XS-VLDL-P;XS-VLDL-PL;XS-VLDL-TG;XS-VLDL-TG_percent;XXL-VLDL-C;XXL-VLDL-CE;XXL-VLDL-FC;XXL-VLDL-FC_percent;XXL-VLDL-L;XXL-VLDL-P;XXL-VLDL-PL;XXL-VLDL-PL_percent;XXL-VLDL-TG;XXL-VLDL-TG_percent;	1	region_8_9_locus_1	intron_variant,non_coding_transcript_variant	NA	NA	NA	E4_HYPERCHOL (p=2.62422e-20); E4_HYPERLIPNAS (p=4.69213e-10); E4_LIPOPROT (p=7.03882e-26); E4_METABOLIA (p=1.65539e-23); I9_ANGINA (p=1.70577e-09); I9_CABG (p=8.10214e-11); I9_CHD (p=4.89677e-10); I9_CORATHER (p=8.18126e-10); I9_IHD (p=8.00866e-09); I9_ISCHHEART (p=1.82217e-08); I9_REVASC (p=3.15428e-12); K11_CHOLELITH (p=6.95665e-09); RX_STATIN (p=7.57705e-67);	Granulocyte count (Astle W 2016); Lymphocyte percentage of white cells (Astle W 2016); Mean corpuscular hemoglobin (Astle W 2016); Mean corpuscular hemoglobin concentration (Astle W 2016); Myeloid white cell count (Astle W 2016); Neutrophil count (Astle W 2016); Neutrophil percentage of white cells (Astle W 2016); Platelet distribution width (Astle W 2016); Red blood cell count (Astle W 2016); Red cell distribution width (Astle W 2016); Reticulocyte count (Astle W 2016); Reticulocyte fraction of red cells (Astle W 2016); Sum basophil neutrophil counts (Astle W 2016); Sum neutrophil eosinophil counts (Astle W 2016); High density lipoprotein (GLGC 2013); High density lipoprotein (GLGC 2010); Low density lipoprotein (GLGC 2013); Low density lipoprotein (GLGC 2010); Total cholesterol (GLGC 2013); Total cholesterol (GLGC 2010); Triglycerides (GLGC 2013); Triglycerides (GLGC 2010); Alanine aminotransferase in plasma (Chambers JC 2011); Alkaline phosphatase ALP in plasma (Chambers JC 2011); HDL cholesterol (GLGC 2010); LDL cholesterol (GLGC 2010); Metabolic syndrome domains Atherogenic Dyslipidemia PC1 (Avery 2011); Metabolic syndrome domains Multivariate analysis (Avery 2011); Total cholesterol (GLGC 2010); Triglycerides (Kathiresan S 2008); Triglycerides (GLGC 2010); Triglycerides (Waterworth DM 2010); Liver enzyme levels alanine transaminase (Chambers JC 2011); Liver enzyme levels alkaline phosphatase (Chambers JC 2011); Lymphocyte percentage of white cells (Astle W 2016); Neutrophil percentage of white cells (Astle W 2016); Triglyceride levels (Spracklen CN 2017); Arm fat mass left (Neale B 2017); Arm fat mass right (Neale B 2017); Arm fat percentage left (Neale B 2017); Arm fat percentage right (Neale B 2017); Basal metabolic rate (Neale B 2017); Body fat percentage (Neale B 2017); Height (Neale B 2017); Hip circumference (Neale B 2017); Leg fat mass left (Neale B 2017); Leg fat mass right (Neale B 2017); Leg fat-free mass left (Neale B 2017); Leg fat-free mass right (Neale B 2017); Leg predicted mass left (Neale B 2017); Leg predicted mass right (Neale B 2017); Medication for cholesterol, blood pressure or diabetes: cholesterol lowering medication (Neale B 2017); Medication for cholesterol, blood pressure or diabetes: none of the above (Neale B 2017); Self-reported high cholesterol (Neale B 2017); Treatment with atorvastatin (Neale B 2017); Treatment with cholesterol lowering medication (Neale B 2017); Treatment with rosuvastatin (Neale B 2017); Treatment with simvastatin (Neale B 2017); Trunk fat mass (Neale B 2017); Trunk fat percentage (Neale B 2017); Weight (Neale B 2017); Whole body fat mass (Neale B 2017); Whole body fat-free mass (Neale B 2017); Whole body water mass (Neale B 2017); Triglycerides (Prins B 2017); Low density lipoprotein (Spracklen CN 2017); Total cholesterol (Spracklen CN 2017); Triglycerides (Spracklen CN 2017); Alanine transaminase (Chambers JC 2011); Alkaline phosphatase (Chambers JC 2011); Coronary artery disease (van der Harst P 2018); Coronary artery disease (van der Harst P 2018);	ApoB (Kettunen J 2016); Cholesterol esters in large LDL (Kettunen J 2016); Cholesterol esters in large VLDL (Kettunen J 2016); Cholesterol esters in medium LDL (Kettunen J 2016); Cholesterol esters in medium VLDL (Kettunen J 2016); Concentration of IDL particles (Kettunen J 2016); Concentration of large LDL particles (Kettunen J 2016); Concentration of medium LDL particles (Kettunen J 2016); Concentration of medium VLDL particles (Kettunen J 2016); Concentration of small LDL particles (Kettunen J 2016); Concentration of small VLDL particles (Kettunen J 2016); Concentration of very small VLDL particles (Kettunen J 2016); Free cholesterol in IDL (Kettunen J 2016); Free cholesterol in large LDL (Kettunen J 2016); Free cholesterol in large VLDL (Kettunen J 2016); Free cholesterol in medium VLDL (Kettunen J 2016); Free cholesterol in small VLDL (Kettunen J 2016); Phospholipids in IDL (Kettunen J 2016); Phospholipids in large LDL (Kettunen J 2016); Phospholipids in medium LDL (Kettunen J 2016); Phospholipids in medium VLDL (Kettunen J 2016); Phospholipids in small VLDL (Kettunen J 2016); Phospholipids in very small VLDL (Kettunen J 2016); Serum total cholesterol (Kettunen J 2016); Serum total triglycerides (Kettunen J 2016); Total cholesterol in IDL (Kettunen J 2016); Total cholesterol in LDL (Kettunen J 2016); Total cholesterol in large LDL (Kettunen J 2016); Total cholesterol in large VLDL (Kettunen J 2016); Total cholesterol in medium LDL (Kettunen J 2016); Total cholesterol in medium VLDL (Kettunen J 2016); Total cholesterol in small LDL (Kettunen J 2016); Total cholesterol in small VLDL (Kettunen J 2016); Total lipids in IDL (Kettunen J 2016); Total lipids in large LDL (Kettunen J 2016); Total lipids in medium LDL (Kettunen J 2016); Total lipids in medium VLDL (Kettunen J 2016); Total lipids in small LDL (Kettunen J 2016); Total lipids in small VLDL (Kettunen J 2016); Total lipids in very small VLDL (Kettunen J 2016); Triglycerides in IDL (Kettunen J 2016); Triglycerides in small HDL (Kettunen J 2016); Triglycerides in small VLDL (Kettunen J 2016); Triglycerides in very large HDL (Kettunen J 2016); Triglycerides in very small VLDL (Kettunen J 2016);	rs6999569;rs28601761;rs2954029;rs2001945;rs2980868;rs2980871;rs2954029;rs2980871;rs6982502;rs2001846;rs2980875;rs2954017;rs6999569;rs2980875;rs2954031;rs2980875;rs10808546;rs6982636;rs2980869;rs2980869;rs2001844;rs17321515;rs2954021;rs2980869;rs10808546;rs2980868;rs6982502;rs2980871;rs6982636;rs2980886;rs2954031;rs2001945;rs2001844;rs2980882;rs6982636;rs2980869;rs2980868;rs2954029;rs17321515;rs17321515;rs2980868;rs112875651;rs2980856;rs2954031;rs2980853;rs10808546;rs2001945;rs2980868;rs2980875;rs2980853;rs2001846;rs2954017;rs2954017;rs17321515;rs2954017;rs2954019;rs2954019;rs17321515;rs2980868;rs2980886;rs2980860;rs2954021;rs2954027;rs2954022;rs2001945;rs28601761;rs6999569;rs2954027;rs2954017;rs2954027;rs2980869;rs2954017;rs2980882;rs10808546;rs2954019;rs2001846;rs2954029;rs2001844;rs6982636;rs2980882;rs2954022;rs6982502;rs2980853;rs2980882;rs2001846;rs17321515;rs2954031;rs6999569;rs17321515;rs2980854;rs2001945;rs6982502;rs2980882;rs2980854;rs2954029;rs2980853;rs17321515;rs2980855;rs2954029;rs6982636;rs112875651;rs2980854;rs2980855;rs2980869;rs2980886;rs2954027;rs2980886;rs6982636;rs2980856;rs2954021;rs2980856;rs2001945;rs6982502;rs2980882;rs2001846;rs2954029;rs2954029;rs2954029;rs2980886;rs2980882;rs2954019;rs2980868;rs10808546;rs2980860;rs2980856;rs2954019;rs2980868;rs2980855;rs2954021;rs2980860;rs2954031;rs2954019;rs2980886;rs2980860;rs17321515;rs2980871;rs2980868;rs2001844;rs2954019;rs2980853;rs2980886;rs17321515;rs2980860;rs2980860;rs2954031;rs2954031;rs2001846;rs2001846;rs2954022;rs2980868;rs2954029;rs2954031;rs2980882;rs2954022;rs2980869;rs2980869;rs2980856;rs112875651;rs2980869;rs2980855;rs2980855;rs2980854;rs2954017;rs2980855;rs2980882;rs28601761;rs2001844;rs6982502;rs2954019;rs2980886;rs2980886;rs2001945;rs28601761;rs2980856;rs2954029;rs6982636;rs2980869;rs28601761;rs6982636;rs2980882;rs2980854;rs2980854;rs2980875;rs2980886;rs2980869;rs2980875;rs2001846;rs6982636;rs2980886;rs17321515;rs2980854;rs2954017;rs2980868;rs2980868;rs2980871;rs2954031;rs2980855;rs112875651;rs2954019;rs10808546;rs28601761;rs2001945;rs2954027;rs2001844;rs2980856;rs2001844;rs2954017;rs2001945;rs2954022;rs2954021;rs2980855;rs2980854;rs2980853;rs2954021;rs2980856;rs2980853;rs2954022;rs2954019;rs2954029;rs28601761;rs2954017;rs2980853;rs6982636;rs2954019;rs28601761;rs17321515;rs6999569;rs10808546;rs10808546;rs2980856;rs2980854;rs2980853;rs10808546;rs2980856;rs2980875;rs2980875;rs2980882;rs2954029;rs2001846;rs2980856;rs10808546;rs2001844;rs2954027;rs2980856;rs2001844;rs2954022;rs2980882;rs2954019;rs112875651;rs2980855;rs28601761;rs6982636;rs2980855;rs6982502;rs6982636;rs2980853;rs6982502;rs2980886;rs17321515;rs2980882;rs2980886;rs2980868;rs2980882;rs2980869;rs28601761;rs2980860;rs2980869;rs2954022;rs2954019;rs2980854;rs2954029;rs2980860;rs17321515;rs28601761;rs2980860;rs2001846;rs2980868;rs2980855;rs2980854;rs2980868;rs2980868;rs6982502;rs2980869;rs2980855;rs6982636;rs112875651;rs6982502;rs112875651;rs2001945;rs112875651;rs2001844;rs2980871;rs6982502;rs2980869;rs2954021;rs2001844;rs6982502;rs2980886;rs6982502;rs2980855;rs2980854;rs2954021;rs10808546;rs2980868;rs28601761;rs2001945;rs2954031;rs2001945;rs2980886;rs2980882;rs17321515;rs2954031;rs2980869;rs2954031;rs2980886;rs2980869;rs2954021;rs2001846;rs6982636;rs28601761;rs2001846;rs2001945;rs17321515;rs2954029;rs2954019;rs2954022;rs2001945;rs2980868;rs2980869;rs2980882;rs2980875;rs2980856;rs2001844;rs28601761;rs2980856;rs2954021;rs6999569;rs28601761;rs2980856;rs2980856;rs2980854;rs2954022;rs2980869;rs2980868;rs2001844;rs2980868;rs2980882;rs6982636;rs2954027;rs10808546;rs2954021;rs2980855;rs2001846;rs2980875;rs17321515;rs2980869;rs2001945;rs2954019;rs2980875;rs2980868;rs2980882;rs2001846;rs17321515;rs2980886;rs2954017;rs2980886;rs112875651;rs2954017;rs2954031;rs2954031;rs6982636;rs2954021;rs10808546;rs2980882;rs6999569;rs2980869;rs10808546;rs2954027;rs17321515;rs2954019;rs2980886;rs2980853;rs17321515;rs112875651;rs2980868;rs2980869;rs6999569;rs17321515;rs2980868;rs2980853;rs10808546;rs2001945;rs2980854;rs2980886;rs17321515;rs2980875;rs2980855;rs2001844;rs2980860;rs2980875;rs2980853;rs2954021;rs2954022;rs2954019;rs2980886;rs2954027;rs112875651;rs2980860;rs2980853;rs28601761;rs2954027;rs2980882;rs2954027;rs2980860;rs6999569;rs2001846;rs2980860;rs2980854;rs2954022;rs2954017;rs2980869;rs2954029;rs2980868;rs2980855;rs2980854;rs2954031;rs2954019;rs2980855;rs2980868;rs2954019;rs2954021;rs2954029;rs2954017;rs2980869;rs2954017;rs2980854;rs2980860;rs2954021;rs6999569;rs17321515;rs2980886;rs2954017;rs2980875;rs2954019;rs2980882;rs2954021;rs2001844;rs10808546;rs6982636;rs2954017;rs2980860;rs2980875;rs2980854;rs17321515;rs2980855;rs2954017;rs2980856;rs6982502;rs6982636;rs6982636;rs2980871;rs2001844;rs2980868;rs2980853;rs2980882;rs28601761;rs2954022;rs2980854;rs2954031;rs2954019;rs2954022;rs2001844;rs6982502;rs2980855;rs2980869;rs2954029;rs2980856;rs2954027;rs17321515;rs2980869;rs10808546;rs2980853;rs2980868;rs2954031;rs2980853;rs6982636;rs2001844;rs6999569;rs2980854;rs2980860;rs2954022;rs2980871;rs2980855;rs2980860;rs10808546;rs2954017;rs10808546;rs2980860;rs2001846;rs6999569;rs2980854;rs2954022;rs2980856;rs2980860;rs2980856;rs2980855;rs28601761;rs2954022;rs2954027;rs6982502;rs28601761;rs2980875;rs17321515;rs2954021;rs2954019;rs2001945;rs2980868;rs2980856;rs2980886;rs17321515;rs2980868;rs2980853;rs2980860;rs2001846;rs2954022;rs2980853;rs2954029;rs2980860;rs2980869;rs2980871;rs2001844;rs2980886;rs2954029;rs2980875;rs2954027;rs2954031;rs6982636;rs2980860;rs2980854;rs2980875;rs2980869;rs2980882;rs2954017;rs17321515;rs6999569;rs112875651;rs2954019;rs6982636;rs2980856;rs2980853;rs2980882;rs2954027;rs2954031;rs2980856;rs2954022;rs2954031;rs2954027;rs28601761;rs2001844;rs2954021;rs6999569;rs2980886;rs2954021;rs2980875;rs2954022;rs2954022;rs28601761;rs2980856;rs2001945;rs2980875;rs2980855;rs2980854;rs6999569;rs2980853;rs2980853;rs17321515;rs2980875;rs2954021;rs6999569;rs2954029;rs2001846;rs2954031;rs2980871;rs2980882;rs2954027;rs2954029;rs2980882;rs2954021;rs2980875;rs6982502;rs2954019;rs17321515;rs2954027;rs2001945;rs2954019;rs2001945;rs2980860;rs6982636;rs2001846;rs6982502;rs6982502;rs2954031;rs2980860;rs2980860;rs2954021;rs2001945;rs28601761;rs2954022;rs2001846;rs2001945;rs6982502;rs2001844;rs2954021;rs2980855;rs2954022;rs6999569;rs2954031;rs2954019;rs2954022;rs2001844;rs2001844;rs2980875;rs2980871;rs2001945;rs6982502;rs2954027;rs6982502;rs28601761;rs2954027;rs2980875;rs2980886;rs6999569;rs2980882;rs2954027;rs2980853;rs2980871;rs2001846;rs6982636;rs2980854;rs2001844;rs2954021;rs2980860;rs112875651;rs2954029;rs2980855;rs17321515;rs6982636;rs2980869;rs2954021;rs2980868;rs2954031;rs6982502;rs2001846;rs2954031;rs2954029;rs2001844;rs2980855;rs112875651;rs2954029;rs2001846;rs2980854;rs6982636;rs2954021;rs2954021;rs2001945;rs6982502;rs2980855;rs2954029;rs2954027;rs2980875;rs2980886;rs2954021;rs2980854;rs2001844;rs2001846;rs2980875;rs2954027;rs2980860;rs2954031;rs2980853;rs2980860;rs2954027;rs2980860;rs2954029;rs2980860;rs2954027;rs2954027;rs2980886;rs2954029;rs6982636;rs2954022;rs2980886;rs10808546;rs6999569;rs28601761;rs2954019;rs2954019;rs2954027;rs28601761;rs112875651;rs2954029;rs2954022;rs2980882;rs2980875;rs6982502;rs2980882;rs2954017;rs2001844;rs6999569;rs2001846;rs2980856;rs2980875;rs28601761;rs6999569;rs2980856;rs6982636;rs10808546;rs2980856;rs2954022;rs10808546;rs2954027;rs2954022;rs2980875;rs2954027;rs112875651;rs2980853;rs2980875;rs2954022;rs2954027;rs2980860;rs2954021;rs2980854;rs2980855;rs2980875;rs2001846;rs2954022;rs2980860;rs2980875;rs2980860;rs2954029;rs2980868;rs2954029;rs2980882;rs2980875;rs2954027;rs2954027;rs6999569;rs2980853;rs2001844;rs2980869;rs2954027;rs2980856;rs2980871;rs2980854;rs17321515;rs2980853;rs2954017;rs6999569;rs2980855;rs6999569;rs17321515;rs2954029;rs2980853;rs2954027;rs2980853;rs2980882;rs2954017;rs6999569;rs2980886;rs2980860;rs6982636;rs2954022;rs2954022;rs2954017;rs2954021;rs2980853;rs2001945;rs112875651;rs2980882;rs6999569;rs2954022;rs6982636;rs2954031;rs2980871;rs2980868;rs2954017;rs2954022;rs2980853;rs2954021;rs2980869;rs2980868;rs2980875;rs2001844;rs6982502;rs2001844;rs6982502;rs2980856;rs2954019;rs2001844;rs2980875;rs2980853;rs2954019;rs2954019;rs2954029;rs6982636;rs2954029;rs112875651;rs6999569;rs2001945;rs2001846;rs2001945;rs2980871;rs2980882;rs6982502;rs17321515;rs2001945;rs112875651;rs2954029;rs2980886;rs2001846;rs2980869;rs2980860;rs6999569;rs2980868;rs2001846;rs2980860;rs2954019;rs2954022;rs6982502;rs2980856;rs2980875;rs2980855;rs2980854;rs2980882;rs2980886;rs2980854;rs2954022;rs2980853;rs2980882;rs6999569;rs2980855;rs2954022;rs2954021;rs2980869;rs2954027;rs2980882;rs2954017;rs2980886;rs2980871;rs6982636;rs10808546;rs2980856;rs28601761;rs6982636;rs2980853;rs2954031;rs2954027;rs2954021;rs2954029;rs2980854;rs2980855;rs2980871;rs2980856;rs2954017;rs2980853;rs2980886;rs6982636;rs2001945;rs2980869;rs2001844;rs10808546;rs2980875;rs2980854;rs6999569;rs6999569;rs2980853;rs2980855;rs2001844;rs2001844;rs2980886;	Total_lipids_in_large_LDL;Serum_total_triglycerides;Serum_total_cholesterol;Cholesterol_esters_in_medium_VLDL;Total_cholesterol_in_small_VLDL;Triglycerides_in_small_VLDL;Total_cholesterol_in_medium_VLDL;Concentration_of_IDL_particles;Free_cholesterol_in_medium_VLDL;Triglycerides_in_very_small_VLDL;Cholesterol_esters_in_medium_LDL;Concentration_of_very_small_VLDL_particles;Serum_total_cholesterol;Phospholipids_in_large_LDL;Phospholipids_in_very_small_VLDL;Concentration_of_IDL_particles;Triglycerides_in_IDL;Phospholipids_in_small_VLDL;Phospholipids_in_medium_VLDL;Free_cholesterol_in_small_VLDL;Triglycerides_in_small_HDL;Total_cholesterol_in_small_VLDL;Total_lipids_in_small_LDL;Triglycerides_in_small_VLDL;Concentration_of_very_small_VLDL_particles;Concentration_of_very_small_VLDL_particles;Phospholipids_in_medium_VLDL;Total_lipids_in_small_VLDL;Phospholipids_in_IDL;Total_lipids_in_medium_LDL;Total_lipids_in_small_VLDL;Triglycerides_in_small_HDL;Phospholipids_in_small_VLDL;Serum_total_triglycerides;Serum_total_triglycerides;Concentration_of_very_small_VLDL_particles;Phospholipids_in_medium_VLDL;Total_lipids_in_medium_LDL;Triglycerides_in_small_VLDL;Free_cholesterol_in_small_VLDL;Free_cholesterol_in_small_VLDL;Concentration_of_very_small_VLDL_particles;Concentration_of_very_small_VLDL_particles;Concentration_of_very_small_VLDL_particles;Phospholipids_in_medium_LDL;Free_cholesterol_in_small_VLDL;Total_lipids_in_very_small_VLDL;Triglycerides_in_small_VLDL;Triglycerides_in_small_HDL;Cholesterol_esters_in_medium_LDL;Phospholipids_in_medium_VLDL;Triglycerides_in_small_HDL;Total_cholesterol_in_small_VLDL;Triglycerides_in_small_HDL;Total_cholesterol_in_small_LDL;Phospholipids_in_large_LDL;Concentration_of_large_LDL_particles;Phospholipids_in_medium_VLDL;Total_lipids_in_large_LDL;Phospholipids_in_very_small_VLDL;Triglycerides_in_small_HDL;Cholesterol_esters_in_medium_LDL;Cholesterol_esters_in_medium_LDL;Total_lipids_in_medium_LDL;Serum_total_triglycerides;Total_lipids_in_medium_LDL;Total_lipids_in_very_small_VLDL;Triglycerides_in_small_HDL;Total_lipids_in_medium_LDL;Phospholipids_in_large_LDL;Total_lipids_in_large_LDL;Total_cholesterol_in_medium_VLDL;Concentration_of_large_LDL_particles;Total_cholesterol_in_small_LDL;Total_lipids_in_medium_LDL;Free_cholesterol_in_medium_VLDL;Phospholipids_in_small_VLDL;Triglycerides_in_very_small_VLDL;Triglycerides_in_very_small_VLDL;Total_lipids_in_small_VLDL;Cholesterol_esters_in_medium_LDL;Concentration_of_small_VLDL_particles;Cholesterol_esters_in_medium_VLDL;Triglycerides_in_small_HDL;Phospholipids_in_large_LDL;Total_lipids_in_large_LDL;Triglycerides_in_IDL;Phospholipids_in_IDL;Total_cholesterol_in_small_LDL;Phospholipids_in_large_LDL;Phospholipids_in_medium_VLDL;Phospholipids_in_large_LDL;Cholesterol_esters_in_large_LDL;Concentration_of_large_LDL_particles;Phospholipids_in_IDL;Concentration_of_IDL_particles;Serum_total_cholesterol;Concentration_of_large_LDL_particles;ApoB;Total_lipids_in_small_VLDL;Triglycerides_in_very_small_VLDL;Total_lipids_in_medium_LDL;Total_lipids_in_medium_LDL;Free_cholesterol_in_medium_VLDL;Total_lipids_in_IDL;Total_cholesterol_in_LDL;Phospholipids_in_large_LDL;Triglycerides_in_small_HDL;Phospholipids_in_large_LDL;Free_cholesterol_in_IDL;Phospholipids_in_medium_VLDL;Free_cholesterol_in_medium_VLDL;Total_lipids_in_small_VLDL;Phospholipids_in_very_small_VLDL;Serum_total_triglycerides;Triglycerides_in_IDL;Cholesterol_esters_in_medium_LDL;Total_cholesterol_in_small_LDL;Phospholipids_in_small_VLDL;Triglycerides_in_very_small_VLDL;Triglycerides_in_very_large_HDL;Serum_total_cholesterol;ApoB;Concentration_of_medium_LDL_particles;Total_lipids_in_medium_LDL;Phospholipids_in_medium_VLDL;Total_cholesterol_in_small_LDL;Phospholipids_in_large_LDL;Total_cholesterol_in_small_LDL;Serum_total_triglycerides;Serum_total_triglycerides;Cholesterol_esters_in_medium_LDL;Phospholipids_in_medium_LDL;Phospholipids_in_large_LDL;Concentration_of_very_small_VLDL_particles;Total_cholesterol_in_medium_VLDL;Free_cholesterol_in_medium_VLDL;Total_lipids_in_small_VLDL;Phospholipids_in_very_small_VLDL;ApoB;Cholesterol_esters_in_medium_LDL;Free_cholesterol_in_medium_VLDL;Concentration_of_very_small_VLDL_particles;Total_cholesterol_in_LDL;Total_lipids_in_large_LDL;Concentration_of_medium_LDL_particles;Concentration_of_small_VLDL_particles;Triglycerides_in_small_HDL;Serum_total_triglycerides;Triglycerides_in_small_HDL;Concentration_of_very_small_VLDL_particles;Phospholipids_in_medium_VLDL;Total_lipids_in_medium_LDL;Triglycerides_in_small_HDL;Triglycerides_in_small_HDL;Serum_total_cholesterol;Concentration_of_large_LDL_particles;Concentration_of_IDL_particles;Total_cholesterol_in_small_LDL;Triglycerides_in_very_large_HDL;Phospholipids_in_medium_VLDL;Cholesterol_esters_in_medium_LDL;Phospholipids_in_medium_VLDL;Cholesterol_esters_in_medium_LDL;Cholesterol_esters_in_medium_VLDL;Phospholipids_in_medium_LDL;Phospholipids_in_very_small_VLDL;Serum_total_triglycerides;Free_cholesterol_in_small_VLDL;Concentration_of_small_VLDL_particles;Total_cholesterol_in_IDL;ApoB;Total_lipids_in_IDL;Cholesterol_esters_in_medium_LDL;Total_cholesterol_in_LDL;Phospholipids_in_very_small_VLDL;Triglycerides_in_very_small_VLDL;Triglycerides_in_small_HDL;Cholesterol_esters_in_large_LDL;Total_lipids_in_IDL;Triglycerides_in_very_large_HDL;Phospholipids_in_medium_VLDL;Total_cholesterol_in_small_LDL;Triglycerides_in_small_VLDL;Concentration_of_small_VLDL_particles;Total_cholesterol_in_LDL;Total_lipids_in_small_VLDL;Concentration_of_large_LDL_particles;Triglycerides_in_small_HDL;Triglycerides_in_very_large_HDL;Phospholipids_in_very_small_VLDL;Serum_total_triglycerides;Concentration_of_small_VLDL_particles;Triglycerides_in_very_small_VLDL;Concentration_of_medium_LDL_particles;Free_cholesterol_in_medium_VLDL;Phospholipids_in_very_small_VLDL;Triglycerides_in_small_HDL;Serum_total_triglycerides;Total_lipids_in_IDL;Cholesterol_esters_in_medium_VLDL;Triglycerides_in_very_small_VLDL;Serum_total_triglycerides;Concentration_of_large_LDL_particles;Triglycerides_in_very_large_HDL;Cholesterol_esters_in_large_LDL;Cholesterol_esters_in_medium_VLDL;Phospholipids_in_very_small_VLDL;Total_cholesterol_in_LDL;Total_lipids_in_medium_LDL;Free_cholesterol_in_small_VLDL;Free_cholesterol_in_small_VLDL;Phospholipids_in_large_LDL;Triglycerides_in_small_HDL;Free_cholesterol_in_small_VLDL;Triglycerides_in_small_HDL;Free_cholesterol_in_IDL;ApoB;Serum_total_triglycerides;Triglycerides_in_small_VLDL;Free_cholesterol_in_medium_VLDL;Total_cholesterol_in_small_LDL;Cholesterol_esters_in_medium_VLDL;Total_lipids_in_IDL;Triglycerides_in_very_large_HDL;Concentration_of_small_VLDL_particles;Phospholipids_in_large_LDL;Total_lipids_in_small_LDL;Triglycerides_in_small_HDL;Serum_total_triglycerides;Serum_total_triglycerides;Free_cholesterol_in_IDL;Concentration_of_large_LDL_particles;Phospholipids_in_very_small_VLDL;Total_cholesterol_in_small_VLDL;Concentration_of_medium_LDL_particles;Triglycerides_in_very_large_HDL;Triglycerides_in_very_large_HDL;Free_cholesterol_in_small_VLDL;Free_cholesterol_in_medium_VLDL;Triglycerides_in_very_small_VLDL;Cholesterol_esters_in_medium_VLDL;Concentration_of_medium_LDL_particles;Serum_total_cholesterol;Triglycerides_in_very_large_HDL;Concentration_of_very_small_VLDL_particles;Total_cholesterol_in_IDL;Free_cholesterol_in_medium_VLDL;Phospholipids_in_small_VLDL;Serum_total_triglycerides;Total_lipids_in_very_small_VLDL;Triglycerides_in_very_large_HDL;ApoB;Total_lipids_in_large_LDL;Total_lipids_in_medium_LDL;Concentration_of_medium_LDL_particles;Triglycerides_in_small_HDL;Total_lipids_in_small_VLDL;Triglycerides_in_very_small_VLDL;Cholesterol_esters_in_medium_LDL;Triglycerides_in_very_large_HDL;Phospholipids_in_medium_LDL;Phospholipids_in_medium_LDL;Total_cholesterol_in_medium_VLDL;Concentration_of_small_LDL_particles;Concentration_of_small_LDL_particles;Phospholipids_in_medium_LDL;Total_cholesterol_in_small_LDL;Serum_total_cholesterol;ApoB;Phospholipids_in_large_LDL;Total_lipids_in_small_LDL;Phospholipids_in_medium_LDL;Concentration_of_IDL_particles;Triglycerides_in_IDL;Total_lipids_in_large_LDL;Cholesterol_esters_in_large_LDL;Total_lipids_in_IDL;Free_cholesterol_in_medium_VLDL;Concentration_of_large_LDL_particles;Phospholipids_in_very_small_VLDL;Triglycerides_in_IDL;Cholesterol_esters_in_large_LDL;Free_cholesterol_in_medium_VLDL;Total_lipids_in_IDL;Total_lipids_in_very_small_VLDL;Phospholipids_in_small_VLDL;Total_cholesterol_in_medium_VLDL;Concentration_of_small_VLDL_particles;Free_cholesterol_in_small_VLDL;Total_lipids_in_medium_LDL;Triglycerides_in_small_HDL;Concentration_of_medium_LDL_particles;Concentration_of_large_LDL_particles;Concentration_of_very_small_VLDL_particles;Total_lipids_in_IDL;Concentration_of_very_small_VLDL_particles;Total_cholesterol_in_small_LDL;Free_cholesterol_in_small_VLDL;Serum_total_cholesterol;Serum_total_cholesterol;Phospholipids_in_large_LDL;Total_lipids_in_medium_LDL;Total_cholesterol_in_medium_VLDL;Total_cholesterol_in_small_LDL;Concentration_of_medium_LDL_particles;Total_lipids_in_IDL;Total_lipids_in_small_VLDL;Cholesterol_esters_in_medium_VLDL;Total_cholesterol_in_small_LDL;Cholesterol_esters_in_large_LDL;Total_cholesterol_in_small_VLDL;Phospholipids_in_very_small_VLDL;Total_cholesterol_in_medium_VLDL;Concentration_of_IDL_particles;Total_lipids_in_small_VLDL;Triglycerides_in_very_small_VLDL;Concentration_of_medium_LDL_particles;Concentration_of_medium_VLDL_particles;Concentration_of_small_VLDL_particles;Triglycerides_in_IDL;Phospholipids_in_large_LDL;Concentration_of_large_LDL_particles;Concentration_of_medium_LDL_particles;Total_cholesterol_in_small_VLDL;Total_cholesterol_in_small_VLDL;Total_lipids_in_large_LDL;Phospholipids_in_IDL;Phospholipids_in_small_VLDL;Concentration_of_medium_VLDL_particles;Free_cholesterol_in_IDL;Total_cholesterol_in_small_VLDL;Concentration_of_medium_VLDL_particles;Total_cholesterol_in_small_VLDL;Total_lipids_in_IDL;Cholesterol_esters_in_medium_VLDL;Concentration_of_large_LDL_particles;Concentration_of_medium_LDL_particles;Total_cholesterol_in_medium_VLDL;ApoB;Total_cholesterol_in_small_VLDL;Concentration_of_medium_LDL_particles;Phospholipids_in_IDL;Total_lipids_in_small_VLDL;Total_lipids_in_very_small_VLDL;Phospholipids_in_small_VLDL;Total_lipids_in_very_small_VLDL;Total_lipids_in_very_small_VLDL;Total_cholesterol_in_small_VLDL;Concentration_of_small_VLDL_particles;ApoB;Total_cholesterol_in_small_VLDL;Phospholipids_in_small_VLDL;Total_lipids_in_small_LDL;Phospholipids_in_very_small_VLDL;Cholesterol_esters_in_medium_VLDL;Free_cholesterol_in_small_VLDL;Total_cholesterol_in_medium_VLDL;Phospholipids_in_medium_VLDL;Total_lipids_in_IDL;ApoB;Concentration_of_very_small_VLDL_particles;Phospholipids_in_IDL;Total_lipids_in_very_small_VLDL;ApoB;Concentration_of_medium_LDL_particles;Triglycerides_in_IDL;Total_lipids_in_very_small_VLDL;Total_lipids_in_very_small_VLDL;Triglycerides_in_small_VLDL;Cholesterol_esters_in_medium_LDL;Total_cholesterol_in_small_VLDL;Concentration_of_small_LDL_particles;Concentration_of_IDL_particles;Concentration_of_small_VLDL_particles;Total_lipids_in_IDL;Cholesterol_esters_in_medium_VLDL;Total_lipids_in_small_LDL;Total_lipids_in_small_VLDL;Total_lipids_in_very_small_VLDL;Triglycerides_in_very_small_VLDL;Total_lipids_in_small_LDL;Total_lipids_in_medium_LDL;Concentration_of_small_VLDL_particles;Cholesterol_esters_in_medium_VLDL;Total_lipids_in_medium_LDL;Total_lipids_in_medium_LDL;Total_cholesterol_in_medium_VLDL;Total_lipids_in_medium_LDL;Total_cholesterol_in_small_VLDL;Total_lipids_in_very_small_VLDL;Phospholipids_in_small_VLDL;Total_cholesterol_in_medium_VLDL;Serum_total_triglycerides;Phospholipids_in_small_VLDL;Free_cholesterol_in_small_VLDL;Total_cholesterol_in_medium_VLDL;Cholesterol_esters_in_medium_LDL;Concentration_of_small_VLDL_particles;Concentration_of_small_LDL_particles;Free_cholesterol_in_small_VLDL;Total_cholesterol_in_medium_VLDL;Phospholipids_in_medium_VLDL;Concentration_of_medium_LDL_particles;ApoB;Concentration_of_very_small_VLDL_particles;Total_lipids_in_small_VLDL;Total_lipids_in_large_LDL;Concentration_of_small_LDL_particles;Free_cholesterol_in_small_VLDL;Concentration_of_small_LDL_particles;Phospholipids_in_large_LDL;Free_cholesterol_in_small_VLDL;Phospholipids_in_medium_VLDL;Total_lipids_in_IDL;Phospholipids_in_IDL;Phospholipids_in_very_small_VLDL;Total_lipids_in_very_small_VLDL;Triglycerides_in_IDL;Triglycerides_in_very_small_VLDL;ApoB;Triglycerides_in_very_small_VLDL;ApoB;Total_lipids_in_very_small_VLDL;Concentration_of_medium_LDL_particles;Total_cholesterol_in_small_LDL;Concentration_of_IDL_particles;Concentration_of_medium_LDL_particles;Serum_total_triglycerides;Total_cholesterol_in_small_LDL;Total_lipids_in_IDL;Concentration_of_small_LDL_particles;Concentration_of_small_VLDL_particles;Serum_total_triglycerides;Concentration_of_IDL_particles;Total_lipids_in_IDL;Free_cholesterol_in_small_VLDL;Triglycerides_in_small_VLDL;Cholesterol_esters_in_medium_VLDL;Total_lipids_in_IDL;Total_lipids_in_small_LDL;Total_lipids_in_small_VLDL;Free_cholesterol_in_medium_VLDL;Concentration_of_small_VLDL_particles;Concentration_of_medium_LDL_particles;Total_lipids_in_large_LDL;ApoB;Total_lipids_in_small_VLDL;ApoB;Concentration_of_medium_LDL_particles;Total_cholesterol_in_small_VLDL;Concentration_of_very_small_VLDL_particles;Total_cholesterol_in_small_LDL;Serum_total_triglycerides;Total_cholesterol_in_small_LDL;Free_cholesterol_in_small_VLDL;Concentration_of_medium_LDL_particles;Phospholipids_in_IDL;Concentration_of_IDL_particles;Total_cholesterol_in_small_LDL;Phospholipids_in_small_VLDL;Concentration_of_IDL_particles;Total_lipids_in_very_small_VLDL;Serum_total_cholesterol;Phospholipids_in_medium_VLDL;Phospholipids_in_IDL;Phospholipids_in_IDL;Concentration_of_IDL_particles;Concentration_of_large_LDL_particles;Concentration_of_small_LDL_particles;Free_cholesterol_in_small_VLDL;Phospholipids_in_large_LDL;Total_lipids_in_IDL;Concentration_of_IDL_particles;Total_lipids_in_very_small_VLDL;Total_lipids_in_small_LDL;Triglycerides_in_small_HDL;Phospholipids_in_medium_VLDL;Cholesterol_esters_in_medium_LDL;Cholesterol_esters_in_medium_LDL;Triglycerides_in_small_VLDL;Phospholipids_in_medium_VLDL;Cholesterol_esters_in_medium_LDL;Triglycerides_in_very_small_VLDL;Concentration_of_very_small_VLDL_particles;Phospholipids_in_large_LDL;Total_cholesterol_in_small_LDL;Triglycerides_in_small_HDL;Concentration_of_small_VLDL_particles;Free_cholesterol_in_medium_VLDL;Free_cholesterol_in_medium_VLDL;Free_cholesterol_in_small_VLDL;Concentration_of_small_VLDL_particles;Total_lipids_in_small_VLDL;Serum_total_triglycerides;Phospholipids_in_very_small_VLDL;Concentration_of_IDL_particles;Total_lipids_in_very_small_VLDL;Total_lipids_in_IDL;Total_lipids_in_small_VLDL;Concentration_of_small_LDL_particles;Total_lipids_in_small_LDL;Total_cholesterol_in_small_LDL;Cholesterol_esters_in_medium_VLDL;Total_lipids_in_very_small_VLDL;Concentration_of_small_LDL_particles;Total_cholesterol_in_medium_VLDL;Phospholipids_in_very_small_VLDL;Triglycerides_in_IDL;Concentration_of_large_LDL_particles;Total_lipids_in_small_VLDL;Triglycerides_in_IDL;ApoB;Phospholipids_in_IDL;Total_lipids_in_small_LDL;Triglycerides_in_IDL;Phospholipids_in_large_LDL;Concentration_of_IDL_particles;Phospholipids_in_medium_VLDL;Cholesterol_esters_in_medium_VLDL;Concentration_of_IDL_particles;Triglycerides_in_IDL;Total_lipids_in_IDL;Concentration_of_large_LDL_particles;Total_lipids_in_large_LDL;Free_cholesterol_in_medium_VLDL;Phospholipids_in_very_small_VLDL;Triglycerides_in_very_small_VLDL;Phospholipids_in_large_LDL;Triglycerides_in_IDL;Phospholipids_in_medium_VLDL;Total_cholesterol_in_small_VLDL;Concentration_of_small_VLDL_particles;Total_cholesterol_in_medium_VLDL;Total_lipids_in_large_LDL;ApoB;Concentration_of_medium_LDL_particles;Triglycerides_in_very_large_HDL;Total_lipids_in_small_LDL;Total_lipids_in_large_LDL;Concentration_of_IDL_particles;Total_lipids_in_small_LDL;Phospholipids_in_small_VLDL;Phospholipids_in_large_LDL;Phospholipids_in_small_VLDL;Cholesterol_esters_in_medium_VLDL;Triglycerides_in_small_HDL;Phospholipids_in_medium_VLDL;Concentration_of_small_VLDL_particles;Triglycerides_in_small_VLDL;Free_cholesterol_in_medium_VLDL;Free_cholesterol_in_medium_VLDL;Total_lipids_in_small_LDL;Concentration_of_small_LDL_particles;Concentration_of_small_LDL_particles;Phospholipids_in_small_VLDL;Serum_total_cholesterol;Concentration_of_large_LDL_particles;Concentration_of_medium_LDL_particles;Total_lipids_in_small_VLDL;Triglycerides_in_IDL;Concentration_of_small_LDL_particles;Total_lipids_in_very_small_VLDL;Serum_total_cholesterol;Total_cholesterol_in_medium_VLDL;Serum_total_cholesterol;ApoB;Total_lipids_in_small_LDL;Concentration_of_large_LDL_particles;Phospholipids_in_IDL;Triglycerides_in_small_HDL;Triglycerides_in_small_HDL;Phospholipids_in_very_small_VLDL;Total_lipids_in_large_LDL;Phospholipids_in_IDL;Total_lipids_in_very_small_VLDL;Concentration_of_small_VLDL_particles;Triglycerides_in_IDL;Concentration_of_very_small_VLDL_particles;Total_lipids_in_very_small_VLDL;Triglycerides_in_small_VLDL;Concentration_of_IDL_particles;Concentration_of_very_small_VLDL_particles;Total_cholesterol_in_small_VLDL;Phospholipids_in_very_small_VLDL;Total_lipids_in_large_LDL;Concentration_of_small_LDL_particles;Concentration_of_small_VLDL_particles;Triglycerides_in_small_VLDL;Total_lipids_in_small_LDL;Triglycerides_in_IDL;Concentration_of_IDL_particles;Concentration_of_small_VLDL_particles;Total_lipids_in_small_LDL;Phospholipids_in_small_VLDL;Phospholipids_in_IDL;Concentration_of_large_LDL_particles;Total_lipids_in_small_LDL;Total_lipids_in_small_LDL;Total_cholesterol_in_small_VLDL;Total_cholesterol_in_small_LDL;Cholesterol_esters_in_medium_VLDL;Serum_total_cholesterol;Cholesterol_esters_in_large_LDL;Free_cholesterol_in_medium_VLDL;Total_lipids_in_IDL;Total_lipids_in_small_LDL;Total_lipids_in_very_small_VLDL;Total_cholesterol_in_small_VLDL;Concentration_of_very_small_VLDL_particles;Concentration_of_small_LDL_particles;Free_cholesterol_in_small_VLDL;Concentration_of_medium_LDL_particles;Total_lipids_in_small_LDL;Total_lipids_in_IDL;Phospholipids_in_medium_VLDL;Phospholipids_in_IDL;Total_lipids_in_small_VLDL;Triglycerides_in_very_large_HDL;Total_cholesterol_in_small_VLDL;Total_lipids_in_small_LDL;Triglycerides_in_very_large_HDL;Serum_total_triglycerides;Concentration_of_small_LDL_particles;Total_lipids_in_very_small_VLDL;Triglycerides_in_small_VLDL;Cholesterol_esters_in_medium_VLDL;Concentration_of_very_small_VLDL_particles;Triglycerides_in_very_large_HDL;Phospholipids_in_very_small_VLDL;Total_lipids_in_large_LDL;Triglycerides_in_small_VLDL;Free_cholesterol_in_small_VLDL;Total_cholesterol_in_small_LDL;Total_cholesterol_in_medium_VLDL;Total_lipids_in_small_LDL;ApoB;Total_cholesterol_in_small_VLDL;Phospholipids_in_small_VLDL;Triglycerides_in_small_VLDL;Free_cholesterol_in_small_VLDL;Total_cholesterol_in_IDL;Total_lipids_in_IDL;Total_cholesterol_in_small_VLDL;Phospholipids_in_small_VLDL;Concentration_of_medium_LDL_particles;Free_cholesterol_in_medium_VLDL;Concentration_of_medium_LDL_particles;Concentration_of_IDL_particles;Concentration_of_medium_LDL_particles;Total_lipids_in_medium_LDL;ApoB;Concentration_of_small_LDL_particles;Free_cholesterol_in_small_VLDL;Phospholipids_in_medium_LDL;Free_cholesterol_in_medium_VLDL;Triglycerides_in_IDL;Serum_total_triglycerides;Phospholipids_in_medium_VLDL;Total_cholesterol_in_small_LDL;Triglycerides_in_IDL;Concentration_of_small_LDL_particles;Serum_total_cholesterol;Triglycerides_in_very_large_HDL;Triglycerides_in_small_VLDL;Triglycerides_in_small_VLDL;Total_lipids_in_small_VLDL;Total_lipids_in_small_VLDL;Total_cholesterol_in_medium_VLDL;Phospholipids_in_small_VLDL;Free_cholesterol_in_medium_VLDL;Concentration_of_large_LDL_particles;Total_lipids_in_small_VLDL;Concentration_of_small_LDL_particles;Total_lipids_in_very_small_VLDL;Total_lipids_in_small_VLDL;Total_lipids_in_small_VLDL;Total_cholesterol_in_medium_VLDL;Concentration_of_small_LDL_particles;Phospholipids_in_very_small_VLDL;Triglycerides_in_small_VLDL;Phospholipids_in_IDL;Phospholipids_in_medium_LDL;Free_cholesterol_in_small_VLDL;Concentration_of_IDL_particles;Total_lipids_in_IDL;Cholesterol_esters_in_medium_VLDL;Phospholipids_in_IDL;Total_lipids_in_IDL;Free_cholesterol_in_small_VLDL;Concentration_of_small_VLDL_particles;Serum_total_cholesterol;Total_cholesterol_in_small_VLDL;Concentration_of_IDL_particles;Triglycerides_in_IDL;Triglycerides_in_very_small_VLDL;Total_lipids_in_large_LDL;Cholesterol_esters_in_large_LDL;Triglycerides_in_very_small_VLDL;Concentration_of_small_LDL_particles;Cholesterol_esters_in_medium_VLDL;Total_cholesterol_in_IDL;Triglycerides_in_IDL;Cholesterol_esters_in_large_LDL;Concentration_of_IDL_particles;Total_cholesterol_in_medium_VLDL;Triglycerides_in_small_VLDL;Triglycerides_in_IDL;Concentration_of_medium_LDL_particles;Cholesterol_esters_in_medium_VLDL;Total_lipids_in_small_VLDL;Phospholipids_in_medium_LDL;Phospholipids_in_very_small_VLDL;Free_cholesterol_in_medium_VLDL;Triglycerides_in_IDL;Triglycerides_in_IDL;Total_cholesterol_in_medium_VLDL;Phospholipids_in_small_VLDL;Triglycerides_in_small_VLDL;Concentration_of_medium_LDL_particles;Concentration_of_large_LDL_particles;Cholesterol_esters_in_large_LDL;Total_lipids_in_IDL;Phospholipids_in_medium_LDL;Triglycerides_in_very_large_HDL;Concentration_of_small_VLDL_particles;ApoB;Concentration_of_large_LDL_particles;Phospholipids_in_small_VLDL;Phospholipids_in_small_VLDL;Phospholipids_in_medium_VLDL;Total_lipids_in_large_LDL;Total_lipids_in_large_LDL;Cholesterol_esters_in_medium_VLDL;Concentration_of_IDL_particles;Cholesterol_esters_in_medium_VLDL;Phospholipids_in_IDL;Concentration_of_large_LDL_particles;Total_lipids_in_medium_LDL;Triglycerides_in_small_VLDL;Triglycerides_in_IDL;Free_cholesterol_in_medium_VLDL;Total_lipids_in_large_LDL;Triglycerides_in_very_small_VLDL;Total_lipids_in_very_small_VLDL;ApoB;Total_cholesterol_in_small_VLDL;Serum_total_triglycerides;Total_cholesterol_in_medium_VLDL;Triglycerides_in_IDL;Triglycerides_in_very_small_VLDL;Total_lipids_in_large_LDL;Concentration_of_small_LDL_particles;Triglycerides_in_very_small_VLDL;Concentration_of_small_LDL_particles;Cholesterol_esters_in_large_LDL;Concentration_of_large_LDL_particles;Free_cholesterol_in_small_VLDL;Triglycerides_in_very_small_VLDL;Triglycerides_in_very_small_VLDL;Total_lipids_in_small_LDL;Concentration_of_large_LDL_particles;Phospholipids_in_small_VLDL;Total_cholesterol_in_IDL;Triglycerides_in_very_small_VLDL;Serum_total_cholesterol;Total_lipids_in_small_LDL;Concentration_of_small_LDL_particles;Free_cholesterol_in_small_VLDL;Total_cholesterol_in_small_LDL;Triglycerides_in_small_VLDL;Phospholipids_in_small_VLDL;Phospholipids_in_medium_LDL;Concentration_of_small_LDL_particles;Phospholipids_in_very_small_VLDL;Concentration_of_large_LDL_particles;Total_cholesterol_in_small_LDL;Triglycerides_in_small_VLDL;Triglycerides_in_small_VLDL;Total_cholesterol_in_small_LDL;Total_lipids_in_small_VLDL;Total_cholesterol_in_medium_VLDL;Triglycerides_in_small_HDL;Triglycerides_in_very_small_VLDL;Concentration_of_small_LDL_particles;Triglycerides_in_IDL;Concentration_of_IDL_particles;Triglycerides_in_very_large_HDL;Phospholipids_in_small_VLDL;Total_lipids_in_small_LDL;Total_lipids_in_small_LDL;Total_lipids_in_very_small_VLDL;Serum_total_cholesterol;Total_lipids_in_medium_LDL;Concentration_of_very_small_VLDL_particles;Total_cholesterol_in_medium_VLDL;Triglycerides_in_small_VLDL;Phospholipids_in_IDL;Serum_total_triglycerides;Total_cholesterol_in_IDL;Total_lipids_in_IDL;Concentration_of_very_small_VLDL_particles;Triglycerides_in_small_VLDL;Cholesterol_esters_in_large_LDL;Concentration_of_very_small_VLDL_particles;Concentration_of_IDL_particles;Phospholipids_in_very_small_VLDL;ApoB;Total_cholesterol_in_small_VLDL;Total_cholesterol_in_medium_VLDL;Total_lipids_in_medium_LDL;Cholesterol_esters_in_medium_VLDL;Concentration_of_very_small_VLDL_particles;Phospholipids_in_very_small_VLDL;Triglycerides_in_IDL;Total_cholesterol_in_medium_VLDL;Total_lipids_in_small_LDL;Triglycerides_in_small_HDL;Triglycerides_in_IDL;Total_lipids_in_medium_LDL;Triglycerides_in_very_large_HDL;ApoB;Total_cholesterol_in_medium_VLDL;Triglycerides_in_very_large_HDL;Phospholipids_in_very_small_VLDL;Cholesterol_esters_in_medium_LDL;Cholesterol_esters_in_medium_VLDL;Triglycerides_in_very_small_VLDL;Triglycerides_in_very_small_VLDL;Cholesterol_esters_in_medium_VLDL;Total_lipids_in_medium_LDL;Triglycerides_in_small_VLDL;Triglycerides_in_small_VLDL;Phospholipids_in_IDL;Concentration_of_very_small_VLDL_particles;Phospholipids_in_IDL;Phospholipids_in_large_LDL;Total_lipids_in_small_VLDL;Concentration_of_small_VLDL_particles;Triglycerides_in_very_large_HDL;Phospholipids_in_IDL;ApoB;Serum_total_triglycerides;Concentration_of_small_LDL_particles;Total_lipids_in_medium_LDL;Phospholipids_in_small_VLDL;Phospholipids_in_IDL;Concentration_of_large_LDL_particles;Concentration_of_small_VLDL_particles;Concentration_of_small_VLDL_particles;Phospholipids_in_very_small_VLDL;Phospholipids_in_IDL;Phospholipids_in_small_VLDL;Total_lipids_in_large_LDL;Total_lipids_in_very_small_VLDL;Concentration_of_small_VLDL_particles;Concentration_of_IDL_particles;Concentration_of_small_LDL_particles;Total_cholesterol_in_IDL;Concentration_of_very_small_VLDL_particles;Concentration_of_very_small_VLDL_particles;Total_lipids_in_very_small_VLDL;Triglycerides_in_very_small_VLDL;Total_lipids_in_IDL;Total_lipids_in_medium_LDL;Total_cholesterol_in_medium_VLDL;Serum_total_cholesterol;Concentration_of_IDL_particles;Total_cholesterol_in_small_VLDL;Total_lipids_in_large_LDL;Phospholipids_in_small_VLDL;Serum_total_triglycerides;Cholesterol_esters_in_medium_VLDL;Serum_total_triglycerides;Total_lipids_in_small_LDL;Total_cholesterol_in_IDL;Cholesterol_esters_in_medium_VLDL;Concentration_of_small_VLDL_particles;Phospholipids_in_IDL;Cholesterol_esters_in_large_LDL;	8:126447308;8:126447308;8:126447308;8:126447308;8:126447308;8:126447308;8:126447308;8:126475770;8:126475770;8:126475770;8:126475770;8:126476379;8:126476379;8:126476379;8:126476379;8:126476379;8:126476379;8:126476379;8:126476379;8:126476873;8:126476873;8:126476873;8:126476873;8:126477153;8:126477153;8:126477153;8:126477153;8:126477153;8:126477153;8:126477153;8:126477153;8:126477476;8:126477476;8:126477476;8:126477476;8:126477476;8:126477476;8:126477476;8:126477476;8:126477497;8:126477497;8:126477497;8:126477497;8:126477497;8:126477497;8:126477497;8:126477497;8:126477759;8:126477759;8:126477759;8:126477759;8:126477759;8:126477759;8:126477759;8:126477759;8:126477978;8:126477978;8:126477978;8:126477978;8:126477978;8:126477978;8:126477978;8:126477978;8:126478350;8:126478350;8:126478350;8:126478350;8:126478350;8:126478350;8:126478350;8:126478350;8:126478450;8:126478450;8:126478450;8:126478450;8:126478644;8:126478644;8:126478644;8:126478644;8:126478644;8:126478644;8:126478644;8:126478644;8:126478745;8:126478745;8:126478745;8:126478745;8:126478745;8:126478745;8:126478745;8:126478745;8:126479315;8:126479315;8:126479315;8:126479315;8:126479315;8:126479315;8:126479315;8:126479315;8:126479362;8:126479362;8:126479362;8:126479362;8:126479362;8:126479362;8:126479362;8:126479362;8:126480088;8:126480088;8:126480088;8:126480088;8:126480367;8:126480367;8:126480367;8:126480367;8:126480367;8:126480367;8:126480367;8:126480367;8:126480512;8:126480512;8:126480512;8:126480512;8:126480526;8:126480526;8:126480526;8:126480526;8:126480700;8:126480700;8:126480700;8:126480700;8:126480700;8:126480700;8:126480700;8:126480700;8:126480972;8:126480972;8:126480972;8:126480972;8:126480972;8:126480972;8:126480972;8:126480972;8:126481475;8:126481475;8:126481475;8:126481475;8:126481475;8:126481475;8:126481475;8:126481475;8:126481527;8:126481527;8:126481527;8:126481527;8:126481527;8:126481527;8:126481527;8:126481527;8:126481694;8:126481694;8:126481694;8:126481694;8:126481694;8:126481694;8:126481694;8:126481694;8:126481747;8:126481747;8:126481747;8:126481747;8:126481747;8:126481747;8:126481747;8:126481747;8:126481952;8:126481952;8:126481952;8:126481952;8:126481952;8:126481952;8:126481952;8:126481952;8:126482077;8:126482077;8:126482077;8:126482077;8:126482077;8:126482077;8:126482077;8:126482077;8:126482621;8:126482621;8:126482621;8:126482621;8:126482621;8:126482621;8:126482621;8:126482621;8:126482922;8:126482922;8:126482922;8:126482922;8:126482930;8:126482930;8:126482930;8:126482930;8:126482930;8:126482930;8:126482930;8:126482930;8:126483840;8:126483840;8:126483840;8:126483840;8:126483840;8:126483840;8:126483840;8:126483843;8:126483843;8:126483843;8:126483843;8:126484276;8:126484276;8:126484276;8:126484276;8:126484463;8:126484463;8:126484463;8:126484463;8:126484463;8:126484463;8:126484463;8:126484463;8:126484526;8:126484526;8:126484526;8:126484526;8:126484526;8:126484526;8:126484526;8:126484526;8:126484638;8:126484638;8:126484638;8:126484638;8:126484638;8:126484638;8:126484638;8:126484638;8:126485227;8:126485227;8:126485227;8:126485227;8:126485294;8:126485294;8:126485294;8:126485294;8:126485296;8:126485296;8:126485296;8:126485296;8:126485337;8:126485337;8:126485337;8:126485337;8:126485337;8:126485337;8:126485337;8:126485337;8:126485467;8:126485467;8:126485467;8:126485467;8:126485467;8:126485467;8:126485467;8:126485467;8:126485531;8:126485531;8:126485531;8:126485531;8:126485531;8:126485531;8:126485531;8:126485531;8:126486230;8:126486230;8:126486230;8:126486230;8:126486409;8:126486409;8:126486409;8:126486409;8:126486409;8:126486409;8:126486409;8:126486409;8:126486539;8:126486539;8:126486539;8:126486539;8:126487691;8:126487691;8:126487691;8:126487691;8:126487691;8:126487691;8:126487691;8:126487691;8:126488235;8:126488235;8:126488235;8:126488235;8:126488235;8:126488235;8:126488235;8:126488235;8:126488250;8:126488250;8:126488250;8:126488250;8:126488250;8:126488250;8:126488250;8:126488250;8:126488707;8:126488707;8:126488707;8:126488707;8:126488930;8:126488930;8:126488930;8:126488930;8:126488930;8:126488930;8:126488930;8:126488930;8:126490498;8:126490498;8:126490498;8:126490498;8:126490499;8:126490499;8:126490499;8:126490499;8:126490972;8:126490972;8:126490972;8:126490972;8:126490972;8:126490972;8:126490972;8:126490972;8:126491011;8:126491011;8:126491011;8:126491011;8:126491011;8:126491011;8:126491011;8:126491011;8:126491304;8:126491304;8:126491304;8:126491304;8:126491304;8:126491304;8:126491304;8:126491304;8:126491733;8:126491733;8:126491733;8:126491733;8:126491733;8:126491733;8:126491733;8:126491733;8:126492843;8:126492843;8:126492843;8:126492843;8:126492926;8:126492926;8:126492926;8:126492926;8:126493392;8:126493392;8:126493392;8:126493392;8:126493392;8:126493392;8:126493392;8:126493392;8:126493746;8:126493746;8:126493746;8:126493746;8:126493746;8:126493746;8:126493746;8:126493746;8:126495818;8:126495818;8:126495818;8:126495818;8:126495818;8:126495818;8:126495818;8:126495818;8:126499429;8:126499429;8:126499429;8:126499429;8:126499429;8:126499429;8:126499429;8:126499429;8:126499878;8:126499878;8:126499878;8:126499878;8:126500031;8:126500031;8:126500031;8:126500031;8:126501177;8:126501177;8:126501177;8:126501177;8:126501177;8:126501177;8:126501177;8:126501177;8:126506694;8:126506694;8:126506694;8:126506694;8:126507308;8:126507308;8:126507308;8:126507308;8:126507308;8:126507308;8:126507308;8:126507308;8:126507389;8:126507389;8:126507389;8:126507389;8:126507389;8:126507389;8:126507389;8:126507389;	rs2385114;rs2385114;rs2385114;rs2385114;rs2385114;rs2385114;rs2385114;rs6999569;rs6999569;rs6999569;rs6999569;rs2980856;rs2980856;rs2980856;rs2980856;rs2980856;rs2980856;rs2980856;rs2980856;rs2954017;rs2954017;rs2954017;rs2954017;rs2954018;rs2954018;rs2954018;rs2954018;rs2954018;rs2954018;rs2954018;rs2954018;rs2980855;rs2980855;rs2980855;rs2980855;rs2980855;rs2980855;rs2980855;rs2980855;rs2980854;rs2980854;rs2980854;rs2980854;rs2980854;rs2980854;rs2980854;rs2980854;rs2954019;rs2954019;rs2954019;rs2954019;rs2954019;rs2954019;rs2954019;rs2954019;rs2001945;rs2001945;rs2001945;rs2001945;rs2001945;rs2001945;rs2001945;rs2001945;rs2980853;rs2980853;rs2980853;rs2980853;rs2980853;rs2980853;rs2980853;rs2980853;rs2001846;rs2001846;rs2001846;rs2001846;rs2001845;rs2001845;rs2001845;rs2001845;rs2001845;rs2001845;rs2001845;rs2001845;rs2001844;rs2001844;rs2001844;rs2001844;rs2001844;rs2001844;rs2001844;rs2001844;rs6982636;rs6982636;rs6982636;rs6982636;rs6982636;rs6982636;rs6982636;rs6982636;rs6982502;rs6982502;rs6982502;rs6982502;rs6982502;rs6982502;rs6982502;rs6982502;rs2980886;rs2980886;rs2980886;rs2980886;rs4871603;rs4871603;rs4871603;rs4871603;rs4871603;rs4871603;rs4871603;rs4871603;rs138962052;rs138962052;rs138962052;rs138962052;rs66614050;rs66614050;rs66614050;rs66614050;rs2980882;rs2980882;rs2980882;rs2980882;rs2980882;rs2980882;rs2980882;rs2980882;rs2980880;rs2980880;rs2980880;rs2980880;rs2980880;rs2980880;rs2980880;rs2980880;rs2980879;rs2980879;rs2980879;rs2980879;rs2980879;rs2980879;rs2980879;rs2980879;rs2980878;rs2980878;rs2980878;rs2980878;rs2980878;rs2980878;rs2980878;rs2980878;rs2980876;rs2980876;rs2980876;rs2980876;rs2980876;rs2980876;rs2980876;rs2980876;rs2980875;rs2980875;rs2980875;rs2980875;rs2980875;rs2980875;rs2980875;rs2980875;rs2954020;rs2954020;rs2954020;rs2954020;rs2954020;rs2954020;rs2954020;rs2954020;rs2954021;rs2954021;rs2954021;rs2954021;rs2954021;rs2954021;rs2954021;rs2954021;rs2954022;rs2954022;rs2954022;rs2954022;rs2954022;rs2954022;rs2954022;rs2954022;rs79658059;rs79658059;rs79658059;rs79658059;rs2954024;rs2954024;rs2954024;rs2954024;rs2954024;rs2954024;rs2954024;rs2954024;rs2980870;rs2980870;rs2980870;rs2980870;rs2980870;rs2980870;rs2980870;rs34221091;rs34221091;rs34221091;rs34221091;rs4336630;rs4336630;rs4336630;rs4336630;rs2954025;rs2954025;rs2954025;rs2954025;rs2954025;rs2954025;rs2954025;rs2954025;rs2954026;rs2954026;rs2954026;rs2954026;rs2954026;rs2954026;rs2954026;rs2954026;rs2980862;rs2980862;rs2980862;rs2980862;rs2980862;rs2980862;rs2980862;rs2980862;rs35575186;rs35575186;rs35575186;rs35575186;rs2954027;rs2954027;rs2954027;rs2954027;rs2954028;rs2954028;rs2954028;rs2954028;rs2980860;rs2980860;rs2980860;rs2980860;rs2980860;rs2980860;rs2980860;rs2980860;rs7828113;rs7828113;rs7828113;rs7828113;rs7828113;rs7828113;rs7828113;rs7828113;rs7846466;rs7846466;rs7846466;rs7846466;rs7846466;rs7846466;rs7846466;rs7846466;rs33924196;rs33924196;rs33924196;rs33924196;rs17321515;rs17321515;rs17321515;rs17321515;rs17321515;rs17321515;rs17321515;rs17321515;rs200944695;rs200944695;rs200944695;rs200944695;rs2980867;rs2980867;rs2980867;rs2980867;rs2980867;rs2980867;rs2980867;rs2980867;rs2980868;rs2980868;rs2980868;rs2980868;rs2980868;rs2980868;rs2980868;rs2980868;rs2980869;rs2980869;rs2980869;rs2980869;rs2980869;rs2980869;rs2980869;rs2980869;rs140589735;rs140589735;rs140589735;rs140589735;rs2980871;rs2980871;rs2980871;rs2980871;rs2980871;rs2980871;rs2980871;rs2980871;rs58253018;rs58253018;rs58253018;rs58253018;rs541669828;rs541669828;rs541669828;rs541669828;rs2954029;rs2954029;rs2954029;rs2954029;rs2954029;rs2954029;rs2954029;rs2954029;rs397823349;rs397823349;rs397823349;rs397823349;rs397823349;rs397823349;rs397823349;rs397823349;rs2954030;rs2954030;rs2954030;rs2954030;rs2954030;rs2954030;rs2954030;rs2954030;rs2954031;rs2954031;rs2954031;rs2954031;rs2954031;rs2954031;rs2954031;rs2954031;rs35851485;rs35851485;rs35851485;rs35851485;rs56116731;rs56116731;rs56116731;rs56116731;rs2954032;rs2954032;rs2954032;rs2954032;rs2954032;rs2954032;rs2954032;rs2954032;rs2954033;rs2954033;rs2954033;rs2954033;rs2954033;rs2954033;rs2954033;rs2954033;rs10808546;rs10808546;rs10808546;rs10808546;rs10808546;rs10808546;rs10808546;rs10808546;rs2980859;rs2980859;rs2980859;rs2980859;rs2980859;rs2980859;rs2980859;rs2980859;rs4351435;rs4351435;rs4351435;rs4351435;rs28601761;rs28601761;rs28601761;rs28601761;rs2980858;rs2980858;rs2980858;rs2980858;rs2980858;rs2980858;rs2980858;rs2980858;rs112875651;rs112875651;rs112875651;rs112875651;rs2980888;rs2980888;rs2980888;rs2980888;rs2980888;rs2980888;rs2980888;rs2980888;rs2954038;rs2954038;rs2954038;rs2954038;rs2954038;rs2954038;rs2954038;rs2954038;	cholesterol;HDL_C;LDL;LDL_C;TC;TG;triglyc;cholesterol;HDL_C;LDL_C;triglyc;cholesterol;HDL;HDL_C;LDL;LDL_C;TC;TG;triglyc;cholesterol;HDL_C;LDL_C;triglyc;cholesterol;HDL;HDL_C;LDL;LDL_C;TC;TG;triglyc;cholesterol;HDL;HDL_C;LDL;LDL_C;TC;TG;triglyc;cholesterol;HDL;HDL_C;LDL;LDL_C;TC;TG;triglyc;cholesterol;HDL;HDL_C;LDL;LDL_C;TC;TG;triglyc;cholesterol;HDL;HDL_C;LDL;LDL_C;TC;TG;triglyc;cholesterol;HDL;HDL_C;LDL;LDL_C;TC;TG;triglyc;cholesterol;HDL_C;LDL_C;triglyc;cholesterol;HDL;HDL_C;LDL;LDL_C;TC;TG;triglyc;cholesterol;HDL;HDL_C;LDL;LDL_C;TC;TG;triglyc;cholesterol;HDL;HDL_C;LDL;LDL_C;TC;TG;triglyc;cholesterol;HDL;HDL_C;LDL;LDL_C;TC;TG;triglyc;cholesterol;HDL_C;LDL_C;triglyc;cholesterol;HDL;HDL_C;LDL;LDL_C;TC;TG;triglyc;cholesterol;HDL_C;LDL_C;triglyc;HDL;LDL;TC;TG;cholesterol;HDL;HDL_C;LDL;LDL_C;TC;TG;triglyc;cholesterol;HDL;HDL_C;LDL;LDL_C;TC;TG;triglyc;cholesterol;HDL;HDL_C;LDL;LDL_C;TC;TG;triglyc;cholesterol;HDL;HDL_C;LDL;LDL_C;TC;TG;triglyc;cholesterol;HDL;HDL_C;LDL;LDL_C;TC;TG;triglyc;cholesterol;HDL;HDL_C;LDL;LDL_C;TC;TG;triglyc;cholesterol;HDL;HDL_C;LDL;LDL_C;TC;TG;triglyc;cholesterol;HDL;HDL_C;LDL;LDL_C;TC;TG;triglyc;cholesterol;HDL;HDL_C;LDL;LDL_C;TC;TG;triglyc;cholesterol;HDL_C;LDL_C;triglyc;cholesterol;HDL;HDL_C;LDL;LDL_C;TC;TG;triglyc;cholesterol;HDL;HDL_C;LDL_C;TC;TG;triglyc;cholesterol;HDL_C;LDL_C;triglyc;cholesterol;HDL_C;LDL_C;triglyc;cholesterol;HDL;HDL_C;LDL;LDL_C;TC;TG;triglyc;cholesterol;HDL;HDL_C;LDL;LDL_C;TC;TG;triglyc;cholesterol;HDL;HDL_C;LDL;LDL_C;TC;TG;triglyc;cholesterol;HDL_C;LDL_C;triglyc;cholesterol;HDL_C;LDL_C;triglyc;cholesterol;HDL_C;LDL_C;triglyc;cholesterol;HDL;HDL_C;LDL;LDL_C;TC;TG;triglyc;cholesterol;HDL;HDL_C;LDL;LDL_C;TC;TG;triglyc;cholesterol;HDL;HDL_C;LDL;LDL_C;TC;TG;triglyc;cholesterol;HDL_C;LDL_C;triglyc;cholesterol;HDL;HDL_C;LDL;LDL_C;TC;TG;triglyc;cholesterol;HDL_C;LDL_C;triglyc;cholesterol;HDL;HDL_C;LDL;LDL_C;TC;TG;triglyc;cholesterol;HDL;HDL_C;LDL;LDL_C;TC;TG;triglyc;cholesterol;HDL;HDL_C;LDL;LDL_C;TC;TG;triglyc;cholesterol;HDL_C;LDL_C;triglyc;cholesterol;HDL;HDL_C;LDL;LDL_C;TC;TG;triglyc;cholesterol;HDL_C;LDL_C;triglyc;cholesterol;HDL_C;LDL_C;triglyc;cholesterol;HDL;HDL_C;LDL;LDL_C;TC;TG;triglyc;cholesterol;HDL;HDL_C;LDL;LDL_C;TC;TG;triglyc;cholesterol;HDL;HDL_C;LDL;LDL_C;TC;TG;triglyc;cholesterol;HDL;HDL_C;LDL;LDL_C;TC;TG;triglyc;cholesterol;HDL_C;LDL_C;triglyc;cholesterol;HDL_C;LDL_C;triglyc;cholesterol;HDL;HDL_C;LDL;LDL_C;TC;TG;triglyc;cholesterol;HDL;HDL_C;LDL;LDL_C;TC;TG;triglyc;cholesterol;HDL;HDL_C;LDL;LDL_C;TC;TG;triglyc;cholesterol;HDL;HDL_C;LDL;LDL_C;TC;TG;triglyc;cholesterol;HDL_C;LDL_C;triglyc;cholesterol;HDL_C;LDL_C;triglyc;cholesterol;HDL;HDL_C;LDL;LDL_C;TC;TG;triglyc;cholesterol;HDL_C;LDL_C;triglyc;cholesterol;HDL;HDL_C;LDL;LDL_C;TC;TG;triglyc;cholesterol;HDL;HDL_C;LDL;LDL_C;TC;TG;triglyc;	UKBB;UKBB;Willer_et_al_2013;UKBB;Willer_et_al_2013;Willer_et_al_2013;UKBB;UKBB;UKBB;UKBB;UKBB;UKBB;Willer_et_al_2013;UKBB;Willer_et_al_2013;UKBB;Willer_et_al_2013;Willer_et_al_2013;UKBB;UKBB;UKBB;UKBB;UKBB;UKBB;Willer_et_al_2013;UKBB;Willer_et_al_2013;UKBB;Willer_et_al_2013;Willer_et_al_2013;UKBB;UKBB;Willer_et_al_2013;UKBB;Willer_et_al_2013;UKBB;Willer_et_al_2013;Willer_et_al_2013;UKBB;UKBB;Willer_et_al_2013;UKBB;Willer_et_al_2013;UKBB;Willer_et_al_2013;Willer_et_al_2013;UKBB;UKBB;Willer_et_al_2013;UKBB;Willer_et_al_2013;UKBB;Willer_et_al_2013;Willer_et_al_2013;UKBB;UKBB;Willer_et_al_2013;UKBB;Willer_et_al_2013;UKBB;Willer_et_al_2013;Willer_et_al_2013;UKBB;UKBB;Willer_et_al_2013;UKBB;Willer_et_al_2013;UKBB;Willer_et_al_2013;Willer_et_al_2013;UKBB;UKBB;UKBB;UKBB;UKBB;UKBB;Willer_et_al_2013;UKBB;Willer_et_al_2013;UKBB;Willer_et_al_2013;Willer_et_al_2013;UKBB;UKBB;Willer_et_al_2013;UKBB;Willer_et_al_2013;UKBB;Willer_et_al_2013;Willer_et_al_2013;UKBB;UKBB;Willer_et_al_2013;UKBB;Willer_et_al_2013;UKBB;Willer_et_al_2013;Willer_et_al_2013;UKBB;UKBB;Willer_et_al_2013;UKBB;Willer_et_al_2013;UKBB;Willer_et_al_2013;Willer_et_al_2013;UKBB;UKBB;UKBB;UKBB;UKBB;UKBB;Willer_et_al_2013;UKBB;Willer_et_al_2013;UKBB;Willer_et_al_2013;Willer_et_al_2013;UKBB;UKBB;UKBB;UKBB;UKBB;Willer_et_al_2013;Willer_et_al_2013;Willer_et_al_2013;Willer_et_al_2013;UKBB;Willer_et_al_2013;UKBB;Willer_et_al_2013;UKBB;Willer_et_al_2013;Willer_et_al_2013;UKBB;UKBB;Willer_et_al_2013;UKBB;Willer_et_al_2013;UKBB;Willer_et_al_2013;Willer_et_al_2013;UKBB;UKBB;Willer_et_al_2013;UKBB;Willer_et_al_2013;UKBB;Willer_et_al_2013;Willer_et_al_2013;UKBB;UKBB;Willer_et_al_2013;UKBB;Willer_et_al_2013;UKBB;Willer_et_al_2013;Willer_et_al_2013;UKBB;UKBB;Willer_et_al_2013;UKBB;Willer_et_al_2013;UKBB;Willer_et_al_2013;Willer_et_al_2013;UKBB;UKBB;Willer_et_al_2013;UKBB;Willer_et_al_2013;UKBB;Willer_et_al_2013;Willer_et_al_2013;UKBB;UKBB;Willer_et_al_2013;UKBB;Willer_et_al_2013;UKBB;Willer_et_al_2013;Willer_et_al_2013;UKBB;UKBB;Willer_et_al_2013;UKBB;Willer_et_al_2013;UKBB;Willer_et_al_2013;Willer_et_al_2013;UKBB;UKBB;Willer_et_al_2013;UKBB;Willer_et_al_2013;UKBB;Willer_et_al_2013;Willer_et_al_2013;UKBB;UKBB;UKBB;UKBB;UKBB;UKBB;Willer_et_al_2013;UKBB;Willer_et_al_2013;UKBB;Willer_et_al_2013;Willer_et_al_2013;UKBB;UKBB;Willer_et_al_2013;UKBB;UKBB;Willer_et_al_2013;Willer_et_al_2013;UKBB;UKBB;UKBB;UKBB;UKBB;UKBB;UKBB;UKBB;UKBB;UKBB;Willer_et_al_2013;UKBB;Willer_et_al_2013;UKBB;Willer_et_al_2013;Willer_et_al_2013;UKBB;UKBB;Willer_et_al_2013;UKBB;Willer_et_al_2013;UKBB;Willer_et_al_2013;Willer_et_al_2013;UKBB;UKBB;Willer_et_al_2013;UKBB;Willer_et_al_2013;UKBB;Willer_et_al_2013;Willer_et_al_2013;UKBB;UKBB;UKBB;UKBB;UKBB;UKBB;UKBB;UKBB;UKBB;UKBB;UKBB;UKBB;UKBB;UKBB;Willer_et_al_2013;UKBB;Willer_et_al_2013;UKBB;Willer_et_al_2013;Willer_et_al_2013;UKBB;UKBB;Willer_et_al_2013;UKBB;Willer_et_al_2013;UKBB;Willer_et_al_2013;Willer_et_al_2013;UKBB;UKBB;Willer_et_al_2013;UKBB;Willer_et_al_2013;UKBB;Willer_et_al_2013;Willer_et_al_2013;UKBB;UKBB;UKBB;UKBB;UKBB;UKBB;Willer_et_al_2013;UKBB;Willer_et_al_2013;UKBB;Willer_et_al_2013;Willer_et_al_2013;UKBB;UKBB;UKBB;UKBB;UKBB;UKBB;Willer_et_al_2013;UKBB;Willer_et_al_2013;UKBB;Willer_et_al_2013;Willer_et_al_2013;UKBB;UKBB;Willer_et_al_2013;UKBB;Willer_et_al_2013;UKBB;Willer_et_al_2013;Willer_et_al_2013;UKBB;UKBB;Willer_et_al_2013;UKBB;Willer_et_al_2013;UKBB;Willer_et_al_2013;Willer_et_al_2013;UKBB;UKBB;UKBB;UKBB;UKBB;UKBB;Willer_et_al_2013;UKBB;Willer_et_al_2013;UKBB;Willer_et_al_2013;Willer_et_al_2013;UKBB;UKBB;UKBB;UKBB;UKBB;UKBB;UKBB;UKBB;UKBB;UKBB;Willer_et_al_2013;UKBB;Willer_et_al_2013;UKBB;Willer_et_al_2013;Willer_et_al_2013;UKBB;UKBB;Willer_et_al_2013;UKBB;Willer_et_al_2013;UKBB;Willer_et_al_2013;Willer_et_al_2013;UKBB;UKBB;Willer_et_al_2013;UKBB;Willer_et_al_2013;UKBB;Willer_et_al_2013;Willer_et_al_2013;UKBB;UKBB;Willer_et_al_2013;UKBB;Willer_et_al_2013;UKBB;Willer_et_al_2013;Willer_et_al_2013;UKBB;UKBB;UKBB;UKBB;UKBB;UKBB;UKBB;UKBB;UKBB;UKBB;Willer_et_al_2013;UKBB;Willer_et_al_2013;UKBB;Willer_et_al_2013;Willer_et_al_2013;UKBB;UKBB;Willer_et_al_2013;UKBB;Willer_et_al_2013;UKBB;Willer_et_al_2013;Willer_et_al_2013;UKBB;UKBB;Willer_et_al_2013;UKBB;Willer_et_al_2013;UKBB;Willer_et_al_2013;Willer_et_al_2013;UKBB;UKBB;Willer_et_al_2013;UKBB;Willer_et_al_2013;UKBB;Willer_et_al_2013;Willer_et_al_2013;UKBB;UKBB;UKBB;UKBB;UKBB;UKBB;UKBB;UKBB;UKBB;UKBB;Willer_et_al_2013;UKBB;Willer_et_al_2013;UKBB;Willer_et_al_2013;Willer_et_al_2013;UKBB;UKBB;UKBB;UKBB;UKBB;UKBB;Willer_et_al_2013;UKBB;Willer_et_al_2013;UKBB;Willer_et_al_2013;Willer_et_al_2013;UKBB;UKBB;Willer_et_al_2013;UKBB;Willer_et_al_2013;UKBB;Willer_et_al_2013;Willer_et_al_2013;UKBB;	8:126492926;8:126507389;8:126500031;8:126488235	rs56116731;rs2954038;rs28601761;rs2980868	126482077;126500031;126492926;126500031;126500031;126488235;126500031;126500031;126507389;126507389;126507389;126507389;126507389;126449406;126444788;126449406;126645810;126444788;126502303;126449406;126449406;126444788;126444788;126448845;126471577;126507389;126507389;126502303;126645810;126536579;126633531;126633531;126536579;126528722;126536579;126633531;126633531;126502303;126471577;126502303;126498687;126448845;126471577;126471577;126645810;126498687;126576772;126576772;126576772;126528722;126576772;126536579;126444268;126444268;126635594;126621937;126477116;126645810;126477116;126498687;126444268;126528722;126477116;126444268;126498687;126645810;126635594;126621937;126469424;126528722;126635594;126615293;	-;-;-;rs28601761;rs28601761;rs2980868;rs28601761;rs28601761;rs2954038;rs2954038;rs2954038;rs2954038;rs2954038;rs17405319;rs2980874;rs17405319;rs13273592;rs2980874;rs117673551;rs17405319;rs17405319;rs2980874;rs2980874;rs62521034;rs4871601;rs2954038;rs2954038;rs117673551;rs13273592;rs72722680;rs62521592;rs62521592;rs72722680;rs78309295;rs72722680;rs62521592;rs62521592;rs117673551;rs4871601;rs117673551;rs62523860;rs62521034;rs4871601;rs4871601;rs13273592;rs62523860;rs1809165;rs1809165;rs1809165;rs78309295;rs1809165;rs72722680;rs55637010;rs55637010;rs4870949;rs7004432;rs11781960;rs13273592;rs11781960;rs62523860;rs55637010;rs78309295;rs11781960;rs55637010;rs62523860;rs13273592;rs4870949;rs7004432;rs79336077;rs78309295;rs4870949;rs6470368;	chylomicron_measurement,_very_low_density_lipoprotein_cholesterol_measurement;triglyceride_measurement;chylomicron_measurement,_very_low_density_lipoprotein_cholesterol_measurement,_phospholipid_measurement;Glycine;PC_ae_C42:3;PC_ae_C40:5;PC_ae_C42:2;PC_aa_C38:4;Triglycerides;Apolipoprotein_B;LDL_cholesterol;Cholesterol;HDL_cholesterol;Triglycerides;Triglycerides;Apolipoprotein_B;Triglycerides;Apolipoprotein_B;Triglycerides;LDL_cholesterol;Cholesterol;LDL_cholesterol;Cholesterol;Triglycerides;Triglycerides;Creatinine;eGFR;Apolipoprotein_B;HDL_cholesterol;Apolipoprotein_B;Apolipoprotein_B;Cholesterol;LDL_cholesterol;Triglycerides;Cholesterol;Triglycerides;LDL_cholesterol;Cholesterol;Apolipoprotein_B;LDL_cholesterol;Triglycerides;HDL_cholesterol;Cholesterol;LDL_cholesterol;Apolipoprotein_B;Apolipoprotein_B;Apolipoprotein_B;LDL_cholesterol;Triglycerides;Apolipoprotein_B;Cholesterol;Triglycerides;Apolipoprotein_B;Triglycerides;Triglycerides;Triglycerides;Apolipoprotein_B;LDL_cholesterol;Cholesterol;LDL_cholesterol;LDL_cholesterol;LDL_cholesterol;LDL_cholesterol;Cholesterol;Cholesterol;Apolipoprotein_A;Apolipoprotein_B;Apolipoprotein_B;Apolipoprotein_B;Cholesterol;LDL_cholesterol;Triglycerides;	Davis_et_al.;Davis_et_al.;Davis_et_al.;Lotta_et_al.;Lotta_et_al.;Lotta_et_al.;Lotta_et_al.;Lotta_et_al.;Sinnott-Armstrong_et_al.;Sinnott-Armstrong_et_al.;Sinnott-Armstrong_et_al.;Sinnott-Armstrong_et_al.;Sinnott-Armstrong_et_al.;Sinnott-Armstrong_et_al.;Sinnott-Armstrong_et_al.;Sinnott-Armstrong_et_al.;Sinnott-Armstrong_et_al.;Sinnott-Armstrong_et_al.;Sinnott-Armstrong_et_al.;Sinnott-Armstrong_et_al.;Sinnott-Armstrong_et_al.;Sinnott-Armstrong_et_al.;Sinnott-Armstrong_et_al.;Sinnott-Armstrong_et_al.;Sinnott-Armstrong_et_al.;Sinnott-Armstrong_et_al.;Sinnott-Armstrong_et_al.;Sinnott-Armstrong_et_al.;Sinnott-Armstrong_et_al.;Sinnott-Armstrong_et_al.;Sinnott-Armstrong_et_al.;Sinnott-Armstrong_et_al.;Sinnott-Armstrong_et_al.;Sinnott-Armstrong_et_al.;Sinnott-Armstrong_et_al.;Sinnott-Armstrong_et_al.;Sinnott-Armstrong_et_al.;Sinnott-Armstrong_et_al.;Sinnott-Armstrong_et_al.;Sinnott-Armstrong_et_al.;Sinnott-Armstrong_et_al.;Sinnott-Armstrong_et_al.;Sinnott-Armstrong_et_al.;Sinnott-Armstrong_et_al.;Sinnott-Armstrong_et_al.;Sinnott-Armstrong_et_al.;Sinnott-Armstrong_et_al.;Sinnott-Armstrong_et_al.;Sinnott-Armstrong_et_al.;Sinnott-Armstrong_et_al.;Sinnott-Armstrong_et_al.;Sinnott-Armstrong_et_al.;Sinnott-Armstrong_et_al.;Sinnott-Armstrong_et_al.;Sinnott-Armstrong_et_al.;Sinnott-Armstrong_et_al.;Sinnott-Armstrong_et_al.;Sinnott-Armstrong_et_al.;Sinnott-Armstrong_et_al.;Sinnott-Armstrong_et_al.;Sinnott-Armstrong_et_al.;Sinnott-Armstrong_et_al.;Sinnott-Armstrong_et_al.;Sinnott-Armstrong_et_al.;Sinnott-Armstrong_et_al.;Sinnott-Armstrong_et_al.;Sinnott-Armstrong_et_al.;Sinnott-Armstrong_et_al.;Sinnott-Armstrong_et_al.;Sinnott-Armstrong_et_al.;Sinnott-Armstrong_et_al.;Sinnott-Armstrong_et_al.;
8_9	8	125928616	127145810	M-VLDL-L	126482077	8:126482077:A:G	rs2954021	a	g	0.4891	0.0857848	0.00409712	2.42e-97	96.62	30	0.03096	No	TRIB1	TRIB1	Biology	170	ApoB;ApoBbyApoA1;bOHBut;Cit;CLA;DAG;DAGbyTG;DHA;EstC;FAw3;FAw6;FAw6byFA;FreeC;Gln;Gly;GlycA;HDL2-C;HDL-C;HDL-D;HDL-TG;IDL-C;IDL-CE;IDL-FC;IDL-FC_percent;IDL-L;IDL-P;IDL-PL;IDL-PL_percent;IDL-TG;IDL-TG_percent;Ile;LA;LAbyFA;LDL-C;LDL-TG;Leu;L-HDL-C;L-HDL-CE;L-HDL-CE_percent;L-HDL-C_percent;L-HDL-FC;L-HDL-FC_percent;L-HDL-L;L-HDL-P;L-HDL-PL;L-HDL-PL_percent;L-HDL-TG_percent;L-LDL-C;L-LDL-CE;L-LDL-CE_percent;L-LDL-FC;L-LDL-FC_percent;L-LDL-L;L-LDL-P;L-LDL-PL;L-LDL-PL_percent;L-LDL-TG;L-LDL-TG_percent;L-VLDL-C;L-VLDL-CE;L-VLDL-FC;L-VLDL-FC_percent;L-VLDL-L;L-VLDL-P;L-VLDL-PL;L-VLDL-PL_percent;L-VLDL-TG;M-HDL-CE_percent;M-HDL-C_percent;M-HDL-PL_percent;M-HDL-TG;M-HDL-TG_percent;M-LDL-C;M-LDL-CE;M-LDL-FC;M-LDL-FC_percent;M-LDL-L;M-LDL-P;M-LDL-PL;M-LDL-TG;M-LDL-TG_percent;MUFA;MUFAbyFA;M-VLDL-C;M-VLDL-CE;M-VLDL-FC;M-VLDL-FC_percent;M-VLDL-L;M-VLDL-P;M-VLDL-PL;M-VLDL-PL_percent;M-VLDL-TG;PC;PUFA;PUFAbyFA;Remnant-C;Serum-C;Serum-TG;SFA;S-HDL-P;S-HDL-TG;S-HDL-TG_percent;S-LDL-C;S-LDL-CE;S-LDL-FC;S-LDL-FC_percent;S-LDL-L;S-LDL-P;S-LDL-PL;S-LDL-PL_percent;S-LDL-TG;S-LDL-TG_percent;S-VLDL-C;S-VLDL-CE;S-VLDL-CE_percent;S-VLDL-C_percent;S-VLDL-FC;S-VLDL-L;S-VLDL-P;S-VLDL-PL;S-VLDL-PL_percent;S-VLDL-TG;S-VLDL-TG_percent;TGbyPG;TotCho;TotFA;TotPG;Tyr;UnsatDeg;VLDL-C;VLDL-D;VLDL-TG;XL-HDL-CE_percent;XL-HDL-C_percent;XL-HDL-L;XL-HDL-P;XL-HDL-PL;XL-HDL-PL_percent;XL-HDL-TG;XL-HDL-TG_percent;XL-VLDL-C;XL-VLDL-CE;XL-VLDL-CE_percent;XL-VLDL-C_percent;XL-VLDL-FC;XL-VLDL-L;XL-VLDL-P;XL-VLDL-PL;XL-VLDL-TG;XS-VLDL-C;XS-VLDL-CE;XS-VLDL-CE_percent;XS-VLDL-C_percent;XS-VLDL-FC;XS-VLDL-FC_percent;XS-VLDL-L;XS-VLDL-P;XS-VLDL-PL;XS-VLDL-TG;XS-VLDL-TG_percent;XXL-VLDL-C;XXL-VLDL-CE;XXL-VLDL-FC;XXL-VLDL-FC_percent;XXL-VLDL-L;XXL-VLDL-P;XXL-VLDL-PL;XXL-VLDL-PL_percent;XXL-VLDL-TG;XXL-VLDL-TG_percent;	1	region_8_9_locus_1	intron_variant,non_coding_transcript_variant	NA	NA	NA	E4_HYPERCHOL (p=2.62422e-20); E4_HYPERLIPNAS (p=4.69213e-10); E4_LIPOPROT (p=7.03882e-26); E4_METABOLIA (p=1.65539e-23); I9_ANGINA (p=1.70577e-09); I9_CABG (p=8.10214e-11); I9_CHD (p=4.89677e-10); I9_CORATHER (p=8.18126e-10); I9_IHD (p=8.00866e-09); I9_ISCHHEART (p=1.82217e-08); I9_REVASC (p=3.15428e-12); K11_CHOLELITH (p=6.95665e-09); RX_STATIN (p=7.57705e-67);	Granulocyte count (Astle W 2016); Lymphocyte percentage of white cells (Astle W 2016); Mean corpuscular hemoglobin (Astle W 2016); Mean corpuscular hemoglobin concentration (Astle W 2016); Myeloid white cell count (Astle W 2016); Neutrophil count (Astle W 2016); Neutrophil percentage of white cells (Astle W 2016); Platelet distribution width (Astle W 2016); Red blood cell count (Astle W 2016); Red cell distribution width (Astle W 2016); Reticulocyte count (Astle W 2016); Reticulocyte fraction of red cells (Astle W 2016); Sum basophil neutrophil counts (Astle W 2016); Sum neutrophil eosinophil counts (Astle W 2016); High density lipoprotein (GLGC 2013); High density lipoprotein (GLGC 2010); Low density lipoprotein (GLGC 2013); Low density lipoprotein (GLGC 2010); Total cholesterol (GLGC 2013); Total cholesterol (GLGC 2010); Triglycerides (GLGC 2013); Triglycerides (GLGC 2010); Alanine aminotransferase in plasma (Chambers JC 2011); Alkaline phosphatase ALP in plasma (Chambers JC 2011); HDL cholesterol (GLGC 2010); LDL cholesterol (GLGC 2010); Metabolic syndrome domains Atherogenic Dyslipidemia PC1 (Avery 2011); Metabolic syndrome domains Multivariate analysis (Avery 2011); Total cholesterol (GLGC 2010); Triglycerides (Kathiresan S 2008); Triglycerides (GLGC 2010); Triglycerides (Waterworth DM 2010); Liver enzyme levels alanine transaminase (Chambers JC 2011); Liver enzyme levels alkaline phosphatase (Chambers JC 2011); Lymphocyte percentage of white cells (Astle W 2016); Neutrophil percentage of white cells (Astle W 2016); Triglyceride levels (Spracklen CN 2017); Arm fat mass left (Neale B 2017); Arm fat mass right (Neale B 2017); Arm fat percentage left (Neale B 2017); Arm fat percentage right (Neale B 2017); Basal metabolic rate (Neale B 2017); Body fat percentage (Neale B 2017); Height (Neale B 2017); Hip circumference (Neale B 2017); Leg fat mass left (Neale B 2017); Leg fat mass right (Neale B 2017); Leg fat-free mass left (Neale B 2017); Leg fat-free mass right (Neale B 2017); Leg predicted mass left (Neale B 2017); Leg predicted mass right (Neale B 2017); Medication for cholesterol, blood pressure or diabetes: cholesterol lowering medication (Neale B 2017); Medication for cholesterol, blood pressure or diabetes: none of the above (Neale B 2017); Self-reported high cholesterol (Neale B 2017); Treatment with atorvastatin (Neale B 2017); Treatment with cholesterol lowering medication (Neale B 2017); Treatment with rosuvastatin (Neale B 2017); Treatment with simvastatin (Neale B 2017); Trunk fat mass (Neale B 2017); Trunk fat percentage (Neale B 2017); Weight (Neale B 2017); Whole body fat mass (Neale B 2017); Whole body fat-free mass (Neale B 2017); Whole body water mass (Neale B 2017); Triglycerides (Prins B 2017); Low density lipoprotein (Spracklen CN 2017); Total cholesterol (Spracklen CN 2017); Triglycerides (Spracklen CN 2017); Alanine transaminase (Chambers JC 2011); Alkaline phosphatase (Chambers JC 2011); Coronary artery disease (van der Harst P 2018); Coronary artery disease (van der Harst P 2018);	ApoB (Kettunen J 2016); Cholesterol esters in large LDL (Kettunen J 2016); Cholesterol esters in large VLDL (Kettunen J 2016); Cholesterol esters in medium LDL (Kettunen J 2016); Cholesterol esters in medium VLDL (Kettunen J 2016); Concentration of IDL particles (Kettunen J 2016); Concentration of large LDL particles (Kettunen J 2016); Concentration of medium LDL particles (Kettunen J 2016); Concentration of medium VLDL particles (Kettunen J 2016); Concentration of small LDL particles (Kettunen J 2016); Concentration of small VLDL particles (Kettunen J 2016); Concentration of very small VLDL particles (Kettunen J 2016); Free cholesterol in IDL (Kettunen J 2016); Free cholesterol in large LDL (Kettunen J 2016); Free cholesterol in large VLDL (Kettunen J 2016); Free cholesterol in medium VLDL (Kettunen J 2016); Free cholesterol in small VLDL (Kettunen J 2016); Phospholipids in IDL (Kettunen J 2016); Phospholipids in large LDL (Kettunen J 2016); Phospholipids in medium LDL (Kettunen J 2016); Phospholipids in medium VLDL (Kettunen J 2016); Phospholipids in small VLDL (Kettunen J 2016); Phospholipids in very small VLDL (Kettunen J 2016); Serum total cholesterol (Kettunen J 2016); Serum total triglycerides (Kettunen J 2016); Total cholesterol in IDL (Kettunen J 2016); Total cholesterol in LDL (Kettunen J 2016); Total cholesterol in large LDL (Kettunen J 2016); Total cholesterol in large VLDL (Kettunen J 2016); Total cholesterol in medium LDL (Kettunen J 2016); Total cholesterol in medium VLDL (Kettunen J 2016); Total cholesterol in small LDL (Kettunen J 2016); Total cholesterol in small VLDL (Kettunen J 2016); Total lipids in IDL (Kettunen J 2016); Total lipids in large LDL (Kettunen J 2016); Total lipids in medium LDL (Kettunen J 2016); Total lipids in medium VLDL (Kettunen J 2016); Total lipids in small LDL (Kettunen J 2016); Total lipids in small VLDL (Kettunen J 2016); Total lipids in very small VLDL (Kettunen J 2016); Triglycerides in IDL (Kettunen J 2016); Triglycerides in small HDL (Kettunen J 2016); Triglycerides in small VLDL (Kettunen J 2016); Triglycerides in very large HDL (Kettunen J 2016); Triglycerides in very small VLDL (Kettunen J 2016);	rs6999569;rs28601761;rs2954029;rs2001945;rs2980868;rs2980871;rs2954029;rs2980871;rs6982502;rs2001846;rs2980875;rs2954017;rs6999569;rs2980875;rs2954031;rs2980875;rs10808546;rs6982636;rs2980869;rs2980869;rs2001844;rs17321515;rs2954021;rs2980869;rs10808546;rs2980868;rs6982502;rs2980871;rs6982636;rs2980886;rs2954031;rs2001945;rs2001844;rs2980882;rs6982636;rs2980869;rs2980868;rs2954029;rs17321515;rs17321515;rs2980868;rs112875651;rs2980856;rs2954031;rs2980853;rs10808546;rs2001945;rs2980868;rs2980875;rs2980853;rs2001846;rs2954017;rs2954017;rs17321515;rs2954017;rs2954019;rs2954019;rs17321515;rs2980868;rs2980886;rs2980860;rs2954021;rs2954027;rs2954022;rs2001945;rs28601761;rs6999569;rs2954027;rs2954017;rs2954027;rs2980869;rs2954017;rs2980882;rs10808546;rs2954019;rs2001846;rs2954029;rs2001844;rs6982636;rs2980882;rs2954022;rs6982502;rs2980853;rs2980882;rs2001846;rs17321515;rs2954031;rs6999569;rs17321515;rs2980854;rs2001945;rs6982502;rs2980882;rs2980854;rs2954029;rs2980853;rs17321515;rs2980855;rs2954029;rs6982636;rs112875651;rs2980854;rs2980855;rs2980869;rs2980886;rs2954027;rs2980886;rs6982636;rs2980856;rs2954021;rs2980856;rs2001945;rs6982502;rs2980882;rs2001846;rs2954029;rs2954029;rs2954029;rs2980886;rs2980882;rs2954019;rs2980868;rs10808546;rs2980860;rs2980856;rs2954019;rs2980868;rs2980855;rs2954021;rs2980860;rs2954031;rs2954019;rs2980886;rs2980860;rs17321515;rs2980871;rs2980868;rs2001844;rs2954019;rs2980853;rs2980886;rs17321515;rs2980860;rs2980860;rs2954031;rs2954031;rs2001846;rs2001846;rs2954022;rs2980868;rs2954029;rs2954031;rs2980882;rs2954022;rs2980869;rs2980869;rs2980856;rs112875651;rs2980869;rs2980855;rs2980855;rs2980854;rs2954017;rs2980855;rs2980882;rs28601761;rs2001844;rs6982502;rs2954019;rs2980886;rs2980886;rs2001945;rs28601761;rs2980856;rs2954029;rs6982636;rs2980869;rs28601761;rs6982636;rs2980882;rs2980854;rs2980854;rs2980875;rs2980886;rs2980869;rs2980875;rs2001846;rs6982636;rs2980886;rs17321515;rs2980854;rs2954017;rs2980868;rs2980868;rs2980871;rs2954031;rs2980855;rs112875651;rs2954019;rs10808546;rs28601761;rs2001945;rs2954027;rs2001844;rs2980856;rs2001844;rs2954017;rs2001945;rs2954022;rs2954021;rs2980855;rs2980854;rs2980853;rs2954021;rs2980856;rs2980853;rs2954022;rs2954019;rs2954029;rs28601761;rs2954017;rs2980853;rs6982636;rs2954019;rs28601761;rs17321515;rs6999569;rs10808546;rs10808546;rs2980856;rs2980854;rs2980853;rs10808546;rs2980856;rs2980875;rs2980875;rs2980882;rs2954029;rs2001846;rs2980856;rs10808546;rs2001844;rs2954027;rs2980856;rs2001844;rs2954022;rs2980882;rs2954019;rs112875651;rs2980855;rs28601761;rs6982636;rs2980855;rs6982502;rs6982636;rs2980853;rs6982502;rs2980886;rs17321515;rs2980882;rs2980886;rs2980868;rs2980882;rs2980869;rs28601761;rs2980860;rs2980869;rs2954022;rs2954019;rs2980854;rs2954029;rs2980860;rs17321515;rs28601761;rs2980860;rs2001846;rs2980868;rs2980855;rs2980854;rs2980868;rs2980868;rs6982502;rs2980869;rs2980855;rs6982636;rs112875651;rs6982502;rs112875651;rs2001945;rs112875651;rs2001844;rs2980871;rs6982502;rs2980869;rs2954021;rs2001844;rs6982502;rs2980886;rs6982502;rs2980855;rs2980854;rs2954021;rs10808546;rs2980868;rs28601761;rs2001945;rs2954031;rs2001945;rs2980886;rs2980882;rs17321515;rs2954031;rs2980869;rs2954031;rs2980886;rs2980869;rs2954021;rs2001846;rs6982636;rs28601761;rs2001846;rs2001945;rs17321515;rs2954029;rs2954019;rs2954022;rs2001945;rs2980868;rs2980869;rs2980882;rs2980875;rs2980856;rs2001844;rs28601761;rs2980856;rs2954021;rs6999569;rs28601761;rs2980856;rs2980856;rs2980854;rs2954022;rs2980869;rs2980868;rs2001844;rs2980868;rs2980882;rs6982636;rs2954027;rs10808546;rs2954021;rs2980855;rs2001846;rs2980875;rs17321515;rs2980869;rs2001945;rs2954019;rs2980875;rs2980868;rs2980882;rs2001846;rs17321515;rs2980886;rs2954017;rs2980886;rs112875651;rs2954017;rs2954031;rs2954031;rs6982636;rs2954021;rs10808546;rs2980882;rs6999569;rs2980869;rs10808546;rs2954027;rs17321515;rs2954019;rs2980886;rs2980853;rs17321515;rs112875651;rs2980868;rs2980869;rs6999569;rs17321515;rs2980868;rs2980853;rs10808546;rs2001945;rs2980854;rs2980886;rs17321515;rs2980875;rs2980855;rs2001844;rs2980860;rs2980875;rs2980853;rs2954021;rs2954022;rs2954019;rs2980886;rs2954027;rs112875651;rs2980860;rs2980853;rs28601761;rs2954027;rs2980882;rs2954027;rs2980860;rs6999569;rs2001846;rs2980860;rs2980854;rs2954022;rs2954017;rs2980869;rs2954029;rs2980868;rs2980855;rs2980854;rs2954031;rs2954019;rs2980855;rs2980868;rs2954019;rs2954021;rs2954029;rs2954017;rs2980869;rs2954017;rs2980854;rs2980860;rs2954021;rs6999569;rs17321515;rs2980886;rs2954017;rs2980875;rs2954019;rs2980882;rs2954021;rs2001844;rs10808546;rs6982636;rs2954017;rs2980860;rs2980875;rs2980854;rs17321515;rs2980855;rs2954017;rs2980856;rs6982502;rs6982636;rs6982636;rs2980871;rs2001844;rs2980868;rs2980853;rs2980882;rs28601761;rs2954022;rs2980854;rs2954031;rs2954019;rs2954022;rs2001844;rs6982502;rs2980855;rs2980869;rs2954029;rs2980856;rs2954027;rs17321515;rs2980869;rs10808546;rs2980853;rs2980868;rs2954031;rs2980853;rs6982636;rs2001844;rs6999569;rs2980854;rs2980860;rs2954022;rs2980871;rs2980855;rs2980860;rs10808546;rs2954017;rs10808546;rs2980860;rs2001846;rs6999569;rs2980854;rs2954022;rs2980856;rs2980860;rs2980856;rs2980855;rs28601761;rs2954022;rs2954027;rs6982502;rs28601761;rs2980875;rs17321515;rs2954021;rs2954019;rs2001945;rs2980868;rs2980856;rs2980886;rs17321515;rs2980868;rs2980853;rs2980860;rs2001846;rs2954022;rs2980853;rs2954029;rs2980860;rs2980869;rs2980871;rs2001844;rs2980886;rs2954029;rs2980875;rs2954027;rs2954031;rs6982636;rs2980860;rs2980854;rs2980875;rs2980869;rs2980882;rs2954017;rs17321515;rs6999569;rs112875651;rs2954019;rs6982636;rs2980856;rs2980853;rs2980882;rs2954027;rs2954031;rs2980856;rs2954022;rs2954031;rs2954027;rs28601761;rs2001844;rs2954021;rs6999569;rs2980886;rs2954021;rs2980875;rs2954022;rs2954022;rs28601761;rs2980856;rs2001945;rs2980875;rs2980855;rs2980854;rs6999569;rs2980853;rs2980853;rs17321515;rs2980875;rs2954021;rs6999569;rs2954029;rs2001846;rs2954031;rs2980871;rs2980882;rs2954027;rs2954029;rs2980882;rs2954021;rs2980875;rs6982502;rs2954019;rs17321515;rs2954027;rs2001945;rs2954019;rs2001945;rs2980860;rs6982636;rs2001846;rs6982502;rs6982502;rs2954031;rs2980860;rs2980860;rs2954021;rs2001945;rs28601761;rs2954022;rs2001846;rs2001945;rs6982502;rs2001844;rs2954021;rs2980855;rs2954022;rs6999569;rs2954031;rs2954019;rs2954022;rs2001844;rs2001844;rs2980875;rs2980871;rs2001945;rs6982502;rs2954027;rs6982502;rs28601761;rs2954027;rs2980875;rs2980886;rs6999569;rs2980882;rs2954027;rs2980853;rs2980871;rs2001846;rs6982636;rs2980854;rs2001844;rs2954021;rs2980860;rs112875651;rs2954029;rs2980855;rs17321515;rs6982636;rs2980869;rs2954021;rs2980868;rs2954031;rs6982502;rs2001846;rs2954031;rs2954029;rs2001844;rs2980855;rs112875651;rs2954029;rs2001846;rs2980854;rs6982636;rs2954021;rs2954021;rs2001945;rs6982502;rs2980855;rs2954029;rs2954027;rs2980875;rs2980886;rs2954021;rs2980854;rs2001844;rs2001846;rs2980875;rs2954027;rs2980860;rs2954031;rs2980853;rs2980860;rs2954027;rs2980860;rs2954029;rs2980860;rs2954027;rs2954027;rs2980886;rs2954029;rs6982636;rs2954022;rs2980886;rs10808546;rs6999569;rs28601761;rs2954019;rs2954019;rs2954027;rs28601761;rs112875651;rs2954029;rs2954022;rs2980882;rs2980875;rs6982502;rs2980882;rs2954017;rs2001844;rs6999569;rs2001846;rs2980856;rs2980875;rs28601761;rs6999569;rs2980856;rs6982636;rs10808546;rs2980856;rs2954022;rs10808546;rs2954027;rs2954022;rs2980875;rs2954027;rs112875651;rs2980853;rs2980875;rs2954022;rs2954027;rs2980860;rs2954021;rs2980854;rs2980855;rs2980875;rs2001846;rs2954022;rs2980860;rs2980875;rs2980860;rs2954029;rs2980868;rs2954029;rs2980882;rs2980875;rs2954027;rs2954027;rs6999569;rs2980853;rs2001844;rs2980869;rs2954027;rs2980856;rs2980871;rs2980854;rs17321515;rs2980853;rs2954017;rs6999569;rs2980855;rs6999569;rs17321515;rs2954029;rs2980853;rs2954027;rs2980853;rs2980882;rs2954017;rs6999569;rs2980886;rs2980860;rs6982636;rs2954022;rs2954022;rs2954017;rs2954021;rs2980853;rs2001945;rs112875651;rs2980882;rs6999569;rs2954022;rs6982636;rs2954031;rs2980871;rs2980868;rs2954017;rs2954022;rs2980853;rs2954021;rs2980869;rs2980868;rs2980875;rs2001844;rs6982502;rs2001844;rs6982502;rs2980856;rs2954019;rs2001844;rs2980875;rs2980853;rs2954019;rs2954019;rs2954029;rs6982636;rs2954029;rs112875651;rs6999569;rs2001945;rs2001846;rs2001945;rs2980871;rs2980882;rs6982502;rs17321515;rs2001945;rs112875651;rs2954029;rs2980886;rs2001846;rs2980869;rs2980860;rs6999569;rs2980868;rs2001846;rs2980860;rs2954019;rs2954022;rs6982502;rs2980856;rs2980875;rs2980855;rs2980854;rs2980882;rs2980886;rs2980854;rs2954022;rs2980853;rs2980882;rs6999569;rs2980855;rs2954022;rs2954021;rs2980869;rs2954027;rs2980882;rs2954017;rs2980886;rs2980871;rs6982636;rs10808546;rs2980856;rs28601761;rs6982636;rs2980853;rs2954031;rs2954027;rs2954021;rs2954029;rs2980854;rs2980855;rs2980871;rs2980856;rs2954017;rs2980853;rs2980886;rs6982636;rs2001945;rs2980869;rs2001844;rs10808546;rs2980875;rs2980854;rs6999569;rs6999569;rs2980853;rs2980855;rs2001844;rs2001844;rs2980886;	Total_lipids_in_large_LDL;Serum_total_triglycerides;Serum_total_cholesterol;Cholesterol_esters_in_medium_VLDL;Total_cholesterol_in_small_VLDL;Triglycerides_in_small_VLDL;Total_cholesterol_in_medium_VLDL;Concentration_of_IDL_particles;Free_cholesterol_in_medium_VLDL;Triglycerides_in_very_small_VLDL;Cholesterol_esters_in_medium_LDL;Concentration_of_very_small_VLDL_particles;Serum_total_cholesterol;Phospholipids_in_large_LDL;Phospholipids_in_very_small_VLDL;Concentration_of_IDL_particles;Triglycerides_in_IDL;Phospholipids_in_small_VLDL;Phospholipids_in_medium_VLDL;Free_cholesterol_in_small_VLDL;Triglycerides_in_small_HDL;Total_cholesterol_in_small_VLDL;Total_lipids_in_small_LDL;Triglycerides_in_small_VLDL;Concentration_of_very_small_VLDL_particles;Concentration_of_very_small_VLDL_particles;Phospholipids_in_medium_VLDL;Total_lipids_in_small_VLDL;Phospholipids_in_IDL;Total_lipids_in_medium_LDL;Total_lipids_in_small_VLDL;Triglycerides_in_small_HDL;Phospholipids_in_small_VLDL;Serum_total_triglycerides;Serum_total_triglycerides;Concentration_of_very_small_VLDL_particles;Phospholipids_in_medium_VLDL;Total_lipids_in_medium_LDL;Triglycerides_in_small_VLDL;Free_cholesterol_in_small_VLDL;Free_cholesterol_in_small_VLDL;Concentration_of_very_small_VLDL_particles;Concentration_of_very_small_VLDL_particles;Concentration_of_very_small_VLDL_particles;Phospholipids_in_medium_LDL;Free_cholesterol_in_small_VLDL;Total_lipids_in_very_small_VLDL;Triglycerides_in_small_VLDL;Triglycerides_in_small_HDL;Cholesterol_esters_in_medium_LDL;Phospholipids_in_medium_VLDL;Triglycerides_in_small_HDL;Total_cholesterol_in_small_VLDL;Triglycerides_in_small_HDL;Total_cholesterol_in_small_LDL;Phospholipids_in_large_LDL;Concentration_of_large_LDL_particles;Phospholipids_in_medium_VLDL;Total_lipids_in_large_LDL;Phospholipids_in_very_small_VLDL;Triglycerides_in_small_HDL;Cholesterol_esters_in_medium_LDL;Cholesterol_esters_in_medium_LDL;Total_lipids_in_medium_LDL;Serum_total_triglycerides;Total_lipids_in_medium_LDL;Total_lipids_in_very_small_VLDL;Triglycerides_in_small_HDL;Total_lipids_in_medium_LDL;Phospholipids_in_large_LDL;Total_lipids_in_large_LDL;Total_cholesterol_in_medium_VLDL;Concentration_of_large_LDL_particles;Total_cholesterol_in_small_LDL;Total_lipids_in_medium_LDL;Free_cholesterol_in_medium_VLDL;Phospholipids_in_small_VLDL;Triglycerides_in_very_small_VLDL;Triglycerides_in_very_small_VLDL;Total_lipids_in_small_VLDL;Cholesterol_esters_in_medium_LDL;Concentration_of_small_VLDL_particles;Cholesterol_esters_in_medium_VLDL;Triglycerides_in_small_HDL;Phospholipids_in_large_LDL;Total_lipids_in_large_LDL;Triglycerides_in_IDL;Phospholipids_in_IDL;Total_cholesterol_in_small_LDL;Phospholipids_in_large_LDL;Phospholipids_in_medium_VLDL;Phospholipids_in_large_LDL;Cholesterol_esters_in_large_LDL;Concentration_of_large_LDL_particles;Phospholipids_in_IDL;Concentration_of_IDL_particles;Serum_total_cholesterol;Concentration_of_large_LDL_particles;ApoB;Total_lipids_in_small_VLDL;Triglycerides_in_very_small_VLDL;Total_lipids_in_medium_LDL;Total_lipids_in_medium_LDL;Free_cholesterol_in_medium_VLDL;Total_lipids_in_IDL;Total_cholesterol_in_LDL;Phospholipids_in_large_LDL;Triglycerides_in_small_HDL;Phospholipids_in_large_LDL;Free_cholesterol_in_IDL;Phospholipids_in_medium_VLDL;Free_cholesterol_in_medium_VLDL;Total_lipids_in_small_VLDL;Phospholipids_in_very_small_VLDL;Serum_total_triglycerides;Triglycerides_in_IDL;Cholesterol_esters_in_medium_LDL;Total_cholesterol_in_small_LDL;Phospholipids_in_small_VLDL;Triglycerides_in_very_small_VLDL;Triglycerides_in_very_large_HDL;Serum_total_cholesterol;ApoB;Concentration_of_medium_LDL_particles;Total_lipids_in_medium_LDL;Phospholipids_in_medium_VLDL;Total_cholesterol_in_small_LDL;Phospholipids_in_large_LDL;Total_cholesterol_in_small_LDL;Serum_total_triglycerides;Serum_total_triglycerides;Cholesterol_esters_in_medium_LDL;Phospholipids_in_medium_LDL;Phospholipids_in_large_LDL;Concentration_of_very_small_VLDL_particles;Total_cholesterol_in_medium_VLDL;Free_cholesterol_in_medium_VLDL;Total_lipids_in_small_VLDL;Phospholipids_in_very_small_VLDL;ApoB;Cholesterol_esters_in_medium_LDL;Free_cholesterol_in_medium_VLDL;Concentration_of_very_small_VLDL_particles;Total_cholesterol_in_LDL;Total_lipids_in_large_LDL;Concentration_of_medium_LDL_particles;Concentration_of_small_VLDL_particles;Triglycerides_in_small_HDL;Serum_total_triglycerides;Triglycerides_in_small_HDL;Concentration_of_very_small_VLDL_particles;Phospholipids_in_medium_VLDL;Total_lipids_in_medium_LDL;Triglycerides_in_small_HDL;Triglycerides_in_small_HDL;Serum_total_cholesterol;Concentration_of_large_LDL_particles;Concentration_of_IDL_particles;Total_cholesterol_in_small_LDL;Triglycerides_in_very_large_HDL;Phospholipids_in_medium_VLDL;Cholesterol_esters_in_medium_LDL;Phospholipids_in_medium_VLDL;Cholesterol_esters_in_medium_LDL;Cholesterol_esters_in_medium_VLDL;Phospholipids_in_medium_LDL;Phospholipids_in_very_small_VLDL;Serum_total_triglycerides;Free_cholesterol_in_small_VLDL;Concentration_of_small_VLDL_particles;Total_cholesterol_in_IDL;ApoB;Total_lipids_in_IDL;Cholesterol_esters_in_medium_LDL;Total_cholesterol_in_LDL;Phospholipids_in_very_small_VLDL;Triglycerides_in_very_small_VLDL;Triglycerides_in_small_HDL;Cholesterol_esters_in_large_LDL;Total_lipids_in_IDL;Triglycerides_in_very_large_HDL;Phospholipids_in_medium_VLDL;Total_cholesterol_in_small_LDL;Triglycerides_in_small_VLDL;Concentration_of_small_VLDL_particles;Total_cholesterol_in_LDL;Total_lipids_in_small_VLDL;Concentration_of_large_LDL_particles;Triglycerides_in_small_HDL;Triglycerides_in_very_large_HDL;Phospholipids_in_very_small_VLDL;Serum_total_triglycerides;Concentration_of_small_VLDL_particles;Triglycerides_in_very_small_VLDL;Concentration_of_medium_LDL_particles;Free_cholesterol_in_medium_VLDL;Phospholipids_in_very_small_VLDL;Triglycerides_in_small_HDL;Serum_total_triglycerides;Total_lipids_in_IDL;Cholesterol_esters_in_medium_VLDL;Triglycerides_in_very_small_VLDL;Serum_total_triglycerides;Concentration_of_large_LDL_particles;Triglycerides_in_very_large_HDL;Cholesterol_esters_in_large_LDL;Cholesterol_esters_in_medium_VLDL;Phospholipids_in_very_small_VLDL;Total_cholesterol_in_LDL;Total_lipids_in_medium_LDL;Free_cholesterol_in_small_VLDL;Free_cholesterol_in_small_VLDL;Phospholipids_in_large_LDL;Triglycerides_in_small_HDL;Free_cholesterol_in_small_VLDL;Triglycerides_in_small_HDL;Free_cholesterol_in_IDL;ApoB;Serum_total_triglycerides;Triglycerides_in_small_VLDL;Free_cholesterol_in_medium_VLDL;Total_cholesterol_in_small_LDL;Cholesterol_esters_in_medium_VLDL;Total_lipids_in_IDL;Triglycerides_in_very_large_HDL;Concentration_of_small_VLDL_particles;Phospholipids_in_large_LDL;Total_lipids_in_small_LDL;Triglycerides_in_small_HDL;Serum_total_triglycerides;Serum_total_triglycerides;Free_cholesterol_in_IDL;Concentration_of_large_LDL_particles;Phospholipids_in_very_small_VLDL;Total_cholesterol_in_small_VLDL;Concentration_of_medium_LDL_particles;Triglycerides_in_very_large_HDL;Triglycerides_in_very_large_HDL;Free_cholesterol_in_small_VLDL;Free_cholesterol_in_medium_VLDL;Triglycerides_in_very_small_VLDL;Cholesterol_esters_in_medium_VLDL;Concentration_of_medium_LDL_particles;Serum_total_cholesterol;Triglycerides_in_very_large_HDL;Concentration_of_very_small_VLDL_particles;Total_cholesterol_in_IDL;Free_cholesterol_in_medium_VLDL;Phospholipids_in_small_VLDL;Serum_total_triglycerides;Total_lipids_in_very_small_VLDL;Triglycerides_in_very_large_HDL;ApoB;Total_lipids_in_large_LDL;Total_lipids_in_medium_LDL;Concentration_of_medium_LDL_particles;Triglycerides_in_small_HDL;Total_lipids_in_small_VLDL;Triglycerides_in_very_small_VLDL;Cholesterol_esters_in_medium_LDL;Triglycerides_in_very_large_HDL;Phospholipids_in_medium_LDL;Phospholipids_in_medium_LDL;Total_cholesterol_in_medium_VLDL;Concentration_of_small_LDL_particles;Concentration_of_small_LDL_particles;Phospholipids_in_medium_LDL;Total_cholesterol_in_small_LDL;Serum_total_cholesterol;ApoB;Phospholipids_in_large_LDL;Total_lipids_in_small_LDL;Phospholipids_in_medium_LDL;Concentration_of_IDL_particles;Triglycerides_in_IDL;Total_lipids_in_large_LDL;Cholesterol_esters_in_large_LDL;Total_lipids_in_IDL;Free_cholesterol_in_medium_VLDL;Concentration_of_large_LDL_particles;Phospholipids_in_very_small_VLDL;Triglycerides_in_IDL;Cholesterol_esters_in_large_LDL;Free_cholesterol_in_medium_VLDL;Total_lipids_in_IDL;Total_lipids_in_very_small_VLDL;Phospholipids_in_small_VLDL;Total_cholesterol_in_medium_VLDL;Concentration_of_small_VLDL_particles;Free_cholesterol_in_small_VLDL;Total_lipids_in_medium_LDL;Triglycerides_in_small_HDL;Concentration_of_medium_LDL_particles;Concentration_of_large_LDL_particles;Concentration_of_very_small_VLDL_particles;Total_lipids_in_IDL;Concentration_of_very_small_VLDL_particles;Total_cholesterol_in_small_LDL;Free_cholesterol_in_small_VLDL;Serum_total_cholesterol;Serum_total_cholesterol;Phospholipids_in_large_LDL;Total_lipids_in_medium_LDL;Total_cholesterol_in_medium_VLDL;Total_cholesterol_in_small_LDL;Concentration_of_medium_LDL_particles;Total_lipids_in_IDL;Total_lipids_in_small_VLDL;Cholesterol_esters_in_medium_VLDL;Total_cholesterol_in_small_LDL;Cholesterol_esters_in_large_LDL;Total_cholesterol_in_small_VLDL;Phospholipids_in_very_small_VLDL;Total_cholesterol_in_medium_VLDL;Concentration_of_IDL_particles;Total_lipids_in_small_VLDL;Triglycerides_in_very_small_VLDL;Concentration_of_medium_LDL_particles;Concentration_of_medium_VLDL_particles;Concentration_of_small_VLDL_particles;Triglycerides_in_IDL;Phospholipids_in_large_LDL;Concentration_of_large_LDL_particles;Concentration_of_medium_LDL_particles;Total_cholesterol_in_small_VLDL;Total_cholesterol_in_small_VLDL;Total_lipids_in_large_LDL;Phospholipids_in_IDL;Phospholipids_in_small_VLDL;Concentration_of_medium_VLDL_particles;Free_cholesterol_in_IDL;Total_cholesterol_in_small_VLDL;Concentration_of_medium_VLDL_particles;Total_cholesterol_in_small_VLDL;Total_lipids_in_IDL;Cholesterol_esters_in_medium_VLDL;Concentration_of_large_LDL_particles;Concentration_of_medium_LDL_particles;Total_cholesterol_in_medium_VLDL;ApoB;Total_cholesterol_in_small_VLDL;Concentration_of_medium_LDL_particles;Phospholipids_in_IDL;Total_lipids_in_small_VLDL;Total_lipids_in_very_small_VLDL;Phospholipids_in_small_VLDL;Total_lipids_in_very_small_VLDL;Total_lipids_in_very_small_VLDL;Total_cholesterol_in_small_VLDL;Concentration_of_small_VLDL_particles;ApoB;Total_cholesterol_in_small_VLDL;Phospholipids_in_small_VLDL;Total_lipids_in_small_LDL;Phospholipids_in_very_small_VLDL;Cholesterol_esters_in_medium_VLDL;Free_cholesterol_in_small_VLDL;Total_cholesterol_in_medium_VLDL;Phospholipids_in_medium_VLDL;Total_lipids_in_IDL;ApoB;Concentration_of_very_small_VLDL_particles;Phospholipids_in_IDL;Total_lipids_in_very_small_VLDL;ApoB;Concentration_of_medium_LDL_particles;Triglycerides_in_IDL;Total_lipids_in_very_small_VLDL;Total_lipids_in_very_small_VLDL;Triglycerides_in_small_VLDL;Cholesterol_esters_in_medium_LDL;Total_cholesterol_in_small_VLDL;Concentration_of_small_LDL_particles;Concentration_of_IDL_particles;Concentration_of_small_VLDL_particles;Total_lipids_in_IDL;Cholesterol_esters_in_medium_VLDL;Total_lipids_in_small_LDL;Total_lipids_in_small_VLDL;Total_lipids_in_very_small_VLDL;Triglycerides_in_very_small_VLDL;Total_lipids_in_small_LDL;Total_lipids_in_medium_LDL;Concentration_of_small_VLDL_particles;Cholesterol_esters_in_medium_VLDL;Total_lipids_in_medium_LDL;Total_lipids_in_medium_LDL;Total_cholesterol_in_medium_VLDL;Total_lipids_in_medium_LDL;Total_cholesterol_in_small_VLDL;Total_lipids_in_very_small_VLDL;Phospholipids_in_small_VLDL;Total_cholesterol_in_medium_VLDL;Serum_total_triglycerides;Phospholipids_in_small_VLDL;Free_cholesterol_in_small_VLDL;Total_cholesterol_in_medium_VLDL;Cholesterol_esters_in_medium_LDL;Concentration_of_small_VLDL_particles;Concentration_of_small_LDL_particles;Free_cholesterol_in_small_VLDL;Total_cholesterol_in_medium_VLDL;Phospholipids_in_medium_VLDL;Concentration_of_medium_LDL_particles;ApoB;Concentration_of_very_small_VLDL_particles;Total_lipids_in_small_VLDL;Total_lipids_in_large_LDL;Concentration_of_small_LDL_particles;Free_cholesterol_in_small_VLDL;Concentration_of_small_LDL_particles;Phospholipids_in_large_LDL;Free_cholesterol_in_small_VLDL;Phospholipids_in_medium_VLDL;Total_lipids_in_IDL;Phospholipids_in_IDL;Phospholipids_in_very_small_VLDL;Total_lipids_in_very_small_VLDL;Triglycerides_in_IDL;Triglycerides_in_very_small_VLDL;ApoB;Triglycerides_in_very_small_VLDL;ApoB;Total_lipids_in_very_small_VLDL;Concentration_of_medium_LDL_particles;Total_cholesterol_in_small_LDL;Concentration_of_IDL_particles;Concentration_of_medium_LDL_particles;Serum_total_triglycerides;Total_cholesterol_in_small_LDL;Total_lipids_in_IDL;Concentration_of_small_LDL_particles;Concentration_of_small_VLDL_particles;Serum_total_triglycerides;Concentration_of_IDL_particles;Total_lipids_in_IDL;Free_cholesterol_in_small_VLDL;Triglycerides_in_small_VLDL;Cholesterol_esters_in_medium_VLDL;Total_lipids_in_IDL;Total_lipids_in_small_LDL;Total_lipids_in_small_VLDL;Free_cholesterol_in_medium_VLDL;Concentration_of_small_VLDL_particles;Concentration_of_medium_LDL_particles;Total_lipids_in_large_LDL;ApoB;Total_lipids_in_small_VLDL;ApoB;Concentration_of_medium_LDL_particles;Total_cholesterol_in_small_VLDL;Concentration_of_very_small_VLDL_particles;Total_cholesterol_in_small_LDL;Serum_total_triglycerides;Total_cholesterol_in_small_LDL;Free_cholesterol_in_small_VLDL;Concentration_of_medium_LDL_particles;Phospholipids_in_IDL;Concentration_of_IDL_particles;Total_cholesterol_in_small_LDL;Phospholipids_in_small_VLDL;Concentration_of_IDL_particles;Total_lipids_in_very_small_VLDL;Serum_total_cholesterol;Phospholipids_in_medium_VLDL;Phospholipids_in_IDL;Phospholipids_in_IDL;Concentration_of_IDL_particles;Concentration_of_large_LDL_particles;Concentration_of_small_LDL_particles;Free_cholesterol_in_small_VLDL;Phospholipids_in_large_LDL;Total_lipids_in_IDL;Concentration_of_IDL_particles;Total_lipids_in_very_small_VLDL;Total_lipids_in_small_LDL;Triglycerides_in_small_HDL;Phospholipids_in_medium_VLDL;Cholesterol_esters_in_medium_LDL;Cholesterol_esters_in_medium_LDL;Triglycerides_in_small_VLDL;Phospholipids_in_medium_VLDL;Cholesterol_esters_in_medium_LDL;Triglycerides_in_very_small_VLDL;Concentration_of_very_small_VLDL_particles;Phospholipids_in_large_LDL;Total_cholesterol_in_small_LDL;Triglycerides_in_small_HDL;Concentration_of_small_VLDL_particles;Free_cholesterol_in_medium_VLDL;Free_cholesterol_in_medium_VLDL;Free_cholesterol_in_small_VLDL;Concentration_of_small_VLDL_particles;Total_lipids_in_small_VLDL;Serum_total_triglycerides;Phospholipids_in_very_small_VLDL;Concentration_of_IDL_particles;Total_lipids_in_very_small_VLDL;Total_lipids_in_IDL;Total_lipids_in_small_VLDL;Concentration_of_small_LDL_particles;Total_lipids_in_small_LDL;Total_cholesterol_in_small_LDL;Cholesterol_esters_in_medium_VLDL;Total_lipids_in_very_small_VLDL;Concentration_of_small_LDL_particles;Total_cholesterol_in_medium_VLDL;Phospholipids_in_very_small_VLDL;Triglycerides_in_IDL;Concentration_of_large_LDL_particles;Total_lipids_in_small_VLDL;Triglycerides_in_IDL;ApoB;Phospholipids_in_IDL;Total_lipids_in_small_LDL;Triglycerides_in_IDL;Phospholipids_in_large_LDL;Concentration_of_IDL_particles;Phospholipids_in_medium_VLDL;Cholesterol_esters_in_medium_VLDL;Concentration_of_IDL_particles;Triglycerides_in_IDL;Total_lipids_in_IDL;Concentration_of_large_LDL_particles;Total_lipids_in_large_LDL;Free_cholesterol_in_medium_VLDL;Phospholipids_in_very_small_VLDL;Triglycerides_in_very_small_VLDL;Phospholipids_in_large_LDL;Triglycerides_in_IDL;Phospholipids_in_medium_VLDL;Total_cholesterol_in_small_VLDL;Concentration_of_small_VLDL_particles;Total_cholesterol_in_medium_VLDL;Total_lipids_in_large_LDL;ApoB;Concentration_of_medium_LDL_particles;Triglycerides_in_very_large_HDL;Total_lipids_in_small_LDL;Total_lipids_in_large_LDL;Concentration_of_IDL_particles;Total_lipids_in_small_LDL;Phospholipids_in_small_VLDL;Phospholipids_in_large_LDL;Phospholipids_in_small_VLDL;Cholesterol_esters_in_medium_VLDL;Triglycerides_in_small_HDL;Phospholipids_in_medium_VLDL;Concentration_of_small_VLDL_particles;Triglycerides_in_small_VLDL;Free_cholesterol_in_medium_VLDL;Free_cholesterol_in_medium_VLDL;Total_lipids_in_small_LDL;Concentration_of_small_LDL_particles;Concentration_of_small_LDL_particles;Phospholipids_in_small_VLDL;Serum_total_cholesterol;Concentration_of_large_LDL_particles;Concentration_of_medium_LDL_particles;Total_lipids_in_small_VLDL;Triglycerides_in_IDL;Concentration_of_small_LDL_particles;Total_lipids_in_very_small_VLDL;Serum_total_cholesterol;Total_cholesterol_in_medium_VLDL;Serum_total_cholesterol;ApoB;Total_lipids_in_small_LDL;Concentration_of_large_LDL_particles;Phospholipids_in_IDL;Triglycerides_in_small_HDL;Triglycerides_in_small_HDL;Phospholipids_in_very_small_VLDL;Total_lipids_in_large_LDL;Phospholipids_in_IDL;Total_lipids_in_very_small_VLDL;Concentration_of_small_VLDL_particles;Triglycerides_in_IDL;Concentration_of_very_small_VLDL_particles;Total_lipids_in_very_small_VLDL;Triglycerides_in_small_VLDL;Concentration_of_IDL_particles;Concentration_of_very_small_VLDL_particles;Total_cholesterol_in_small_VLDL;Phospholipids_in_very_small_VLDL;Total_lipids_in_large_LDL;Concentration_of_small_LDL_particles;Concentration_of_small_VLDL_particles;Triglycerides_in_small_VLDL;Total_lipids_in_small_LDL;Triglycerides_in_IDL;Concentration_of_IDL_particles;Concentration_of_small_VLDL_particles;Total_lipids_in_small_LDL;Phospholipids_in_small_VLDL;Phospholipids_in_IDL;Concentration_of_large_LDL_particles;Total_lipids_in_small_LDL;Total_lipids_in_small_LDL;Total_cholesterol_in_small_VLDL;Total_cholesterol_in_small_LDL;Cholesterol_esters_in_medium_VLDL;Serum_total_cholesterol;Cholesterol_esters_in_large_LDL;Free_cholesterol_in_medium_VLDL;Total_lipids_in_IDL;Total_lipids_in_small_LDL;Total_lipids_in_very_small_VLDL;Total_cholesterol_in_small_VLDL;Concentration_of_very_small_VLDL_particles;Concentration_of_small_LDL_particles;Free_cholesterol_in_small_VLDL;Concentration_of_medium_LDL_particles;Total_lipids_in_small_LDL;Total_lipids_in_IDL;Phospholipids_in_medium_VLDL;Phospholipids_in_IDL;Total_lipids_in_small_VLDL;Triglycerides_in_very_large_HDL;Total_cholesterol_in_small_VLDL;Total_lipids_in_small_LDL;Triglycerides_in_very_large_HDL;Serum_total_triglycerides;Concentration_of_small_LDL_particles;Total_lipids_in_very_small_VLDL;Triglycerides_in_small_VLDL;Cholesterol_esters_in_medium_VLDL;Concentration_of_very_small_VLDL_particles;Triglycerides_in_very_large_HDL;Phospholipids_in_very_small_VLDL;Total_lipids_in_large_LDL;Triglycerides_in_small_VLDL;Free_cholesterol_in_small_VLDL;Total_cholesterol_in_small_LDL;Total_cholesterol_in_medium_VLDL;Total_lipids_in_small_LDL;ApoB;Total_cholesterol_in_small_VLDL;Phospholipids_in_small_VLDL;Triglycerides_in_small_VLDL;Free_cholesterol_in_small_VLDL;Total_cholesterol_in_IDL;Total_lipids_in_IDL;Total_cholesterol_in_small_VLDL;Phospholipids_in_small_VLDL;Concentration_of_medium_LDL_particles;Free_cholesterol_in_medium_VLDL;Concentration_of_medium_LDL_particles;Concentration_of_IDL_particles;Concentration_of_medium_LDL_particles;Total_lipids_in_medium_LDL;ApoB;Concentration_of_small_LDL_particles;Free_cholesterol_in_small_VLDL;Phospholipids_in_medium_LDL;Free_cholesterol_in_medium_VLDL;Triglycerides_in_IDL;Serum_total_triglycerides;Phospholipids_in_medium_VLDL;Total_cholesterol_in_small_LDL;Triglycerides_in_IDL;Concentration_of_small_LDL_particles;Serum_total_cholesterol;Triglycerides_in_very_large_HDL;Triglycerides_in_small_VLDL;Triglycerides_in_small_VLDL;Total_lipids_in_small_VLDL;Total_lipids_in_small_VLDL;Total_cholesterol_in_medium_VLDL;Phospholipids_in_small_VLDL;Free_cholesterol_in_medium_VLDL;Concentration_of_large_LDL_particles;Total_lipids_in_small_VLDL;Concentration_of_small_LDL_particles;Total_lipids_in_very_small_VLDL;Total_lipids_in_small_VLDL;Total_lipids_in_small_VLDL;Total_cholesterol_in_medium_VLDL;Concentration_of_small_LDL_particles;Phospholipids_in_very_small_VLDL;Triglycerides_in_small_VLDL;Phospholipids_in_IDL;Phospholipids_in_medium_LDL;Free_cholesterol_in_small_VLDL;Concentration_of_IDL_particles;Total_lipids_in_IDL;Cholesterol_esters_in_medium_VLDL;Phospholipids_in_IDL;Total_lipids_in_IDL;Free_cholesterol_in_small_VLDL;Concentration_of_small_VLDL_particles;Serum_total_cholesterol;Total_cholesterol_in_small_VLDL;Concentration_of_IDL_particles;Triglycerides_in_IDL;Triglycerides_in_very_small_VLDL;Total_lipids_in_large_LDL;Cholesterol_esters_in_large_LDL;Triglycerides_in_very_small_VLDL;Concentration_of_small_LDL_particles;Cholesterol_esters_in_medium_VLDL;Total_cholesterol_in_IDL;Triglycerides_in_IDL;Cholesterol_esters_in_large_LDL;Concentration_of_IDL_particles;Total_cholesterol_in_medium_VLDL;Triglycerides_in_small_VLDL;Triglycerides_in_IDL;Concentration_of_medium_LDL_particles;Cholesterol_esters_in_medium_VLDL;Total_lipids_in_small_VLDL;Phospholipids_in_medium_LDL;Phospholipids_in_very_small_VLDL;Free_cholesterol_in_medium_VLDL;Triglycerides_in_IDL;Triglycerides_in_IDL;Total_cholesterol_in_medium_VLDL;Phospholipids_in_small_VLDL;Triglycerides_in_small_VLDL;Concentration_of_medium_LDL_particles;Concentration_of_large_LDL_particles;Cholesterol_esters_in_large_LDL;Total_lipids_in_IDL;Phospholipids_in_medium_LDL;Triglycerides_in_very_large_HDL;Concentration_of_small_VLDL_particles;ApoB;Concentration_of_large_LDL_particles;Phospholipids_in_small_VLDL;Phospholipids_in_small_VLDL;Phospholipids_in_medium_VLDL;Total_lipids_in_large_LDL;Total_lipids_in_large_LDL;Cholesterol_esters_in_medium_VLDL;Concentration_of_IDL_particles;Cholesterol_esters_in_medium_VLDL;Phospholipids_in_IDL;Concentration_of_large_LDL_particles;Total_lipids_in_medium_LDL;Triglycerides_in_small_VLDL;Triglycerides_in_IDL;Free_cholesterol_in_medium_VLDL;Total_lipids_in_large_LDL;Triglycerides_in_very_small_VLDL;Total_lipids_in_very_small_VLDL;ApoB;Total_cholesterol_in_small_VLDL;Serum_total_triglycerides;Total_cholesterol_in_medium_VLDL;Triglycerides_in_IDL;Triglycerides_in_very_small_VLDL;Total_lipids_in_large_LDL;Concentration_of_small_LDL_particles;Triglycerides_in_very_small_VLDL;Concentration_of_small_LDL_particles;Cholesterol_esters_in_large_LDL;Concentration_of_large_LDL_particles;Free_cholesterol_in_small_VLDL;Triglycerides_in_very_small_VLDL;Triglycerides_in_very_small_VLDL;Total_lipids_in_small_LDL;Concentration_of_large_LDL_particles;Phospholipids_in_small_VLDL;Total_cholesterol_in_IDL;Triglycerides_in_very_small_VLDL;Serum_total_cholesterol;Total_lipids_in_small_LDL;Concentration_of_small_LDL_particles;Free_cholesterol_in_small_VLDL;Total_cholesterol_in_small_LDL;Triglycerides_in_small_VLDL;Phospholipids_in_small_VLDL;Phospholipids_in_medium_LDL;Concentration_of_small_LDL_particles;Phospholipids_in_very_small_VLDL;Concentration_of_large_LDL_particles;Total_cholesterol_in_small_LDL;Triglycerides_in_small_VLDL;Triglycerides_in_small_VLDL;Total_cholesterol_in_small_LDL;Total_lipids_in_small_VLDL;Total_cholesterol_in_medium_VLDL;Triglycerides_in_small_HDL;Triglycerides_in_very_small_VLDL;Concentration_of_small_LDL_particles;Triglycerides_in_IDL;Concentration_of_IDL_particles;Triglycerides_in_very_large_HDL;Phospholipids_in_small_VLDL;Total_lipids_in_small_LDL;Total_lipids_in_small_LDL;Total_lipids_in_very_small_VLDL;Serum_total_cholesterol;Total_lipids_in_medium_LDL;Concentration_of_very_small_VLDL_particles;Total_cholesterol_in_medium_VLDL;Triglycerides_in_small_VLDL;Phospholipids_in_IDL;Serum_total_triglycerides;Total_cholesterol_in_IDL;Total_lipids_in_IDL;Concentration_of_very_small_VLDL_particles;Triglycerides_in_small_VLDL;Cholesterol_esters_in_large_LDL;Concentration_of_very_small_VLDL_particles;Concentration_of_IDL_particles;Phospholipids_in_very_small_VLDL;ApoB;Total_cholesterol_in_small_VLDL;Total_cholesterol_in_medium_VLDL;Total_lipids_in_medium_LDL;Cholesterol_esters_in_medium_VLDL;Concentration_of_very_small_VLDL_particles;Phospholipids_in_very_small_VLDL;Triglycerides_in_IDL;Total_cholesterol_in_medium_VLDL;Total_lipids_in_small_LDL;Triglycerides_in_small_HDL;Triglycerides_in_IDL;Total_lipids_in_medium_LDL;Triglycerides_in_very_large_HDL;ApoB;Total_cholesterol_in_medium_VLDL;Triglycerides_in_very_large_HDL;Phospholipids_in_very_small_VLDL;Cholesterol_esters_in_medium_LDL;Cholesterol_esters_in_medium_VLDL;Triglycerides_in_very_small_VLDL;Triglycerides_in_very_small_VLDL;Cholesterol_esters_in_medium_VLDL;Total_lipids_in_medium_LDL;Triglycerides_in_small_VLDL;Triglycerides_in_small_VLDL;Phospholipids_in_IDL;Concentration_of_very_small_VLDL_particles;Phospholipids_in_IDL;Phospholipids_in_large_LDL;Total_lipids_in_small_VLDL;Concentration_of_small_VLDL_particles;Triglycerides_in_very_large_HDL;Phospholipids_in_IDL;ApoB;Serum_total_triglycerides;Concentration_of_small_LDL_particles;Total_lipids_in_medium_LDL;Phospholipids_in_small_VLDL;Phospholipids_in_IDL;Concentration_of_large_LDL_particles;Concentration_of_small_VLDL_particles;Concentration_of_small_VLDL_particles;Phospholipids_in_very_small_VLDL;Phospholipids_in_IDL;Phospholipids_in_small_VLDL;Total_lipids_in_large_LDL;Total_lipids_in_very_small_VLDL;Concentration_of_small_VLDL_particles;Concentration_of_IDL_particles;Concentration_of_small_LDL_particles;Total_cholesterol_in_IDL;Concentration_of_very_small_VLDL_particles;Concentration_of_very_small_VLDL_particles;Total_lipids_in_very_small_VLDL;Triglycerides_in_very_small_VLDL;Total_lipids_in_IDL;Total_lipids_in_medium_LDL;Total_cholesterol_in_medium_VLDL;Serum_total_cholesterol;Concentration_of_IDL_particles;Total_cholesterol_in_small_VLDL;Total_lipids_in_large_LDL;Phospholipids_in_small_VLDL;Serum_total_triglycerides;Cholesterol_esters_in_medium_VLDL;Serum_total_triglycerides;Total_lipids_in_small_LDL;Total_cholesterol_in_IDL;Cholesterol_esters_in_medium_VLDL;Concentration_of_small_VLDL_particles;Phospholipids_in_IDL;Cholesterol_esters_in_large_LDL;	8:126447308;8:126447308;8:126447308;8:126447308;8:126447308;8:126447308;8:126447308;8:126475770;8:126475770;8:126475770;8:126475770;8:126476379;8:126476379;8:126476379;8:126476379;8:126476379;8:126476379;8:126476379;8:126476379;8:126476873;8:126476873;8:126476873;8:126476873;8:126477153;8:126477153;8:126477153;8:126477153;8:126477153;8:126477153;8:126477153;8:126477153;8:126477476;8:126477476;8:126477476;8:126477476;8:126477476;8:126477476;8:126477476;8:126477476;8:126477497;8:126477497;8:126477497;8:126477497;8:126477497;8:126477497;8:126477497;8:126477497;8:126477759;8:126477759;8:126477759;8:126477759;8:126477759;8:126477759;8:126477759;8:126477759;8:126477978;8:126477978;8:126477978;8:126477978;8:126477978;8:126477978;8:126477978;8:126477978;8:126478350;8:126478350;8:126478350;8:126478350;8:126478350;8:126478350;8:126478350;8:126478350;8:126478450;8:126478450;8:126478450;8:126478450;8:126478644;8:126478644;8:126478644;8:126478644;8:126478644;8:126478644;8:126478644;8:126478644;8:126478745;8:126478745;8:126478745;8:126478745;8:126478745;8:126478745;8:126478745;8:126478745;8:126479315;8:126479315;8:126479315;8:126479315;8:126479315;8:126479315;8:126479315;8:126479315;8:126479362;8:126479362;8:126479362;8:126479362;8:126479362;8:126479362;8:126479362;8:126479362;8:126480088;8:126480088;8:126480088;8:126480088;8:126480367;8:126480367;8:126480367;8:126480367;8:126480367;8:126480367;8:126480367;8:126480367;8:126480512;8:126480512;8:126480512;8:126480512;8:126480526;8:126480526;8:126480526;8:126480526;8:126480700;8:126480700;8:126480700;8:126480700;8:126480700;8:126480700;8:126480700;8:126480700;8:126480972;8:126480972;8:126480972;8:126480972;8:126480972;8:126480972;8:126480972;8:126480972;8:126481475;8:126481475;8:126481475;8:126481475;8:126481475;8:126481475;8:126481475;8:126481475;8:126481527;8:126481527;8:126481527;8:126481527;8:126481527;8:126481527;8:126481527;8:126481527;8:126481694;8:126481694;8:126481694;8:126481694;8:126481694;8:126481694;8:126481694;8:126481694;8:126481747;8:126481747;8:126481747;8:126481747;8:126481747;8:126481747;8:126481747;8:126481747;8:126481952;8:126481952;8:126481952;8:126481952;8:126481952;8:126481952;8:126481952;8:126481952;8:126482077;8:126482077;8:126482077;8:126482077;8:126482077;8:126482077;8:126482077;8:126482077;8:126482621;8:126482621;8:126482621;8:126482621;8:126482621;8:126482621;8:126482621;8:126482621;8:126482922;8:126482922;8:126482922;8:126482922;8:126482930;8:126482930;8:126482930;8:126482930;8:126482930;8:126482930;8:126482930;8:126482930;8:126483840;8:126483840;8:126483840;8:126483840;8:126483840;8:126483840;8:126483840;8:126483843;8:126483843;8:126483843;8:126483843;8:126484276;8:126484276;8:126484276;8:126484276;8:126484463;8:126484463;8:126484463;8:126484463;8:126484463;8:126484463;8:126484463;8:126484463;8:126484526;8:126484526;8:126484526;8:126484526;8:126484526;8:126484526;8:126484526;8:126484526;8:126484638;8:126484638;8:126484638;8:126484638;8:126484638;8:126484638;8:126484638;8:126484638;8:126485227;8:126485227;8:126485227;8:126485227;8:126485294;8:126485294;8:126485294;8:126485294;8:126485296;8:126485296;8:126485296;8:126485296;8:126485337;8:126485337;8:126485337;8:126485337;8:126485337;8:126485337;8:126485337;8:126485337;8:126485467;8:126485467;8:126485467;8:126485467;8:126485467;8:126485467;8:126485467;8:126485467;8:126485531;8:126485531;8:126485531;8:126485531;8:126485531;8:126485531;8:126485531;8:126485531;8:126486230;8:126486230;8:126486230;8:126486230;8:126486409;8:126486409;8:126486409;8:126486409;8:126486409;8:126486409;8:126486409;8:126486409;8:126486539;8:126486539;8:126486539;8:126486539;8:126487691;8:126487691;8:126487691;8:126487691;8:126487691;8:126487691;8:126487691;8:126487691;8:126488235;8:126488235;8:126488235;8:126488235;8:126488235;8:126488235;8:126488235;8:126488235;8:126488250;8:126488250;8:126488250;8:126488250;8:126488250;8:126488250;8:126488250;8:126488250;8:126488707;8:126488707;8:126488707;8:126488707;8:126488930;8:126488930;8:126488930;8:126488930;8:126488930;8:126488930;8:126488930;8:126488930;8:126490498;8:126490498;8:126490498;8:126490498;8:126490499;8:126490499;8:126490499;8:126490499;8:126490972;8:126490972;8:126490972;8:126490972;8:126490972;8:126490972;8:126490972;8:126490972;8:126491011;8:126491011;8:126491011;8:126491011;8:126491011;8:126491011;8:126491011;8:126491011;8:126491304;8:126491304;8:126491304;8:126491304;8:126491304;8:126491304;8:126491304;8:126491304;8:126491733;8:126491733;8:126491733;8:126491733;8:126491733;8:126491733;8:126491733;8:126491733;8:126492843;8:126492843;8:126492843;8:126492843;8:126492926;8:126492926;8:126492926;8:126492926;8:126493392;8:126493392;8:126493392;8:126493392;8:126493392;8:126493392;8:126493392;8:126493392;8:126493746;8:126493746;8:126493746;8:126493746;8:126493746;8:126493746;8:126493746;8:126493746;8:126495818;8:126495818;8:126495818;8:126495818;8:126495818;8:126495818;8:126495818;8:126495818;8:126499429;8:126499429;8:126499429;8:126499429;8:126499429;8:126499429;8:126499429;8:126499429;8:126499878;8:126499878;8:126499878;8:126499878;8:126500031;8:126500031;8:126500031;8:126500031;8:126501177;8:126501177;8:126501177;8:126501177;8:126501177;8:126501177;8:126501177;8:126501177;8:126506694;8:126506694;8:126506694;8:126506694;8:126507308;8:126507308;8:126507308;8:126507308;8:126507308;8:126507308;8:126507308;8:126507308;8:126507389;8:126507389;8:126507389;8:126507389;8:126507389;8:126507389;8:126507389;8:126507389;	rs2385114;rs2385114;rs2385114;rs2385114;rs2385114;rs2385114;rs2385114;rs6999569;rs6999569;rs6999569;rs6999569;rs2980856;rs2980856;rs2980856;rs2980856;rs2980856;rs2980856;rs2980856;rs2980856;rs2954017;rs2954017;rs2954017;rs2954017;rs2954018;rs2954018;rs2954018;rs2954018;rs2954018;rs2954018;rs2954018;rs2954018;rs2980855;rs2980855;rs2980855;rs2980855;rs2980855;rs2980855;rs2980855;rs2980855;rs2980854;rs2980854;rs2980854;rs2980854;rs2980854;rs2980854;rs2980854;rs2980854;rs2954019;rs2954019;rs2954019;rs2954019;rs2954019;rs2954019;rs2954019;rs2954019;rs2001945;rs2001945;rs2001945;rs2001945;rs2001945;rs2001945;rs2001945;rs2001945;rs2980853;rs2980853;rs2980853;rs2980853;rs2980853;rs2980853;rs2980853;rs2980853;rs2001846;rs2001846;rs2001846;rs2001846;rs2001845;rs2001845;rs2001845;rs2001845;rs2001845;rs2001845;rs2001845;rs2001845;rs2001844;rs2001844;rs2001844;rs2001844;rs2001844;rs2001844;rs2001844;rs2001844;rs6982636;rs6982636;rs6982636;rs6982636;rs6982636;rs6982636;rs6982636;rs6982636;rs6982502;rs6982502;rs6982502;rs6982502;rs6982502;rs6982502;rs6982502;rs6982502;rs2980886;rs2980886;rs2980886;rs2980886;rs4871603;rs4871603;rs4871603;rs4871603;rs4871603;rs4871603;rs4871603;rs4871603;rs138962052;rs138962052;rs138962052;rs138962052;rs66614050;rs66614050;rs66614050;rs66614050;rs2980882;rs2980882;rs2980882;rs2980882;rs2980882;rs2980882;rs2980882;rs2980882;rs2980880;rs2980880;rs2980880;rs2980880;rs2980880;rs2980880;rs2980880;rs2980880;rs2980879;rs2980879;rs2980879;rs2980879;rs2980879;rs2980879;rs2980879;rs2980879;rs2980878;rs2980878;rs2980878;rs2980878;rs2980878;rs2980878;rs2980878;rs2980878;rs2980876;rs2980876;rs2980876;rs2980876;rs2980876;rs2980876;rs2980876;rs2980876;rs2980875;rs2980875;rs2980875;rs2980875;rs2980875;rs2980875;rs2980875;rs2980875;rs2954020;rs2954020;rs2954020;rs2954020;rs2954020;rs2954020;rs2954020;rs2954020;rs2954021;rs2954021;rs2954021;rs2954021;rs2954021;rs2954021;rs2954021;rs2954021;rs2954022;rs2954022;rs2954022;rs2954022;rs2954022;rs2954022;rs2954022;rs2954022;rs79658059;rs79658059;rs79658059;rs79658059;rs2954024;rs2954024;rs2954024;rs2954024;rs2954024;rs2954024;rs2954024;rs2954024;rs2980870;rs2980870;rs2980870;rs2980870;rs2980870;rs2980870;rs2980870;rs34221091;rs34221091;rs34221091;rs34221091;rs4336630;rs4336630;rs4336630;rs4336630;rs2954025;rs2954025;rs2954025;rs2954025;rs2954025;rs2954025;rs2954025;rs2954025;rs2954026;rs2954026;rs2954026;rs2954026;rs2954026;rs2954026;rs2954026;rs2954026;rs2980862;rs2980862;rs2980862;rs2980862;rs2980862;rs2980862;rs2980862;rs2980862;rs35575186;rs35575186;rs35575186;rs35575186;rs2954027;rs2954027;rs2954027;rs2954027;rs2954028;rs2954028;rs2954028;rs2954028;rs2980860;rs2980860;rs2980860;rs2980860;rs2980860;rs2980860;rs2980860;rs2980860;rs7828113;rs7828113;rs7828113;rs7828113;rs7828113;rs7828113;rs7828113;rs7828113;rs7846466;rs7846466;rs7846466;rs7846466;rs7846466;rs7846466;rs7846466;rs7846466;rs33924196;rs33924196;rs33924196;rs33924196;rs17321515;rs17321515;rs17321515;rs17321515;rs17321515;rs17321515;rs17321515;rs17321515;rs200944695;rs200944695;rs200944695;rs200944695;rs2980867;rs2980867;rs2980867;rs2980867;rs2980867;rs2980867;rs2980867;rs2980867;rs2980868;rs2980868;rs2980868;rs2980868;rs2980868;rs2980868;rs2980868;rs2980868;rs2980869;rs2980869;rs2980869;rs2980869;rs2980869;rs2980869;rs2980869;rs2980869;rs140589735;rs140589735;rs140589735;rs140589735;rs2980871;rs2980871;rs2980871;rs2980871;rs2980871;rs2980871;rs2980871;rs2980871;rs58253018;rs58253018;rs58253018;rs58253018;rs541669828;rs541669828;rs541669828;rs541669828;rs2954029;rs2954029;rs2954029;rs2954029;rs2954029;rs2954029;rs2954029;rs2954029;rs397823349;rs397823349;rs397823349;rs397823349;rs397823349;rs397823349;rs397823349;rs397823349;rs2954030;rs2954030;rs2954030;rs2954030;rs2954030;rs2954030;rs2954030;rs2954030;rs2954031;rs2954031;rs2954031;rs2954031;rs2954031;rs2954031;rs2954031;rs2954031;rs35851485;rs35851485;rs35851485;rs35851485;rs56116731;rs56116731;rs56116731;rs56116731;rs2954032;rs2954032;rs2954032;rs2954032;rs2954032;rs2954032;rs2954032;rs2954032;rs2954033;rs2954033;rs2954033;rs2954033;rs2954033;rs2954033;rs2954033;rs2954033;rs10808546;rs10808546;rs10808546;rs10808546;rs10808546;rs10808546;rs10808546;rs10808546;rs2980859;rs2980859;rs2980859;rs2980859;rs2980859;rs2980859;rs2980859;rs2980859;rs4351435;rs4351435;rs4351435;rs4351435;rs28601761;rs28601761;rs28601761;rs28601761;rs2980858;rs2980858;rs2980858;rs2980858;rs2980858;rs2980858;rs2980858;rs2980858;rs112875651;rs112875651;rs112875651;rs112875651;rs2980888;rs2980888;rs2980888;rs2980888;rs2980888;rs2980888;rs2980888;rs2980888;rs2954038;rs2954038;rs2954038;rs2954038;rs2954038;rs2954038;rs2954038;rs2954038;	cholesterol;HDL_C;LDL;LDL_C;TC;TG;triglyc;cholesterol;HDL_C;LDL_C;triglyc;cholesterol;HDL;HDL_C;LDL;LDL_C;TC;TG;triglyc;cholesterol;HDL_C;LDL_C;triglyc;cholesterol;HDL;HDL_C;LDL;LDL_C;TC;TG;triglyc;cholesterol;HDL;HDL_C;LDL;LDL_C;TC;TG;triglyc;cholesterol;HDL;HDL_C;LDL;LDL_C;TC;TG;triglyc;cholesterol;HDL;HDL_C;LDL;LDL_C;TC;TG;triglyc;cholesterol;HDL;HDL_C;LDL;LDL_C;TC;TG;triglyc;cholesterol;HDL;HDL_C;LDL;LDL_C;TC;TG;triglyc;cholesterol;HDL_C;LDL_C;triglyc;cholesterol;HDL;HDL_C;LDL;LDL_C;TC;TG;triglyc;cholesterol;HDL;HDL_C;LDL;LDL_C;TC;TG;triglyc;cholesterol;HDL;HDL_C;LDL;LDL_C;TC;TG;triglyc;cholesterol;HDL;HDL_C;LDL;LDL_C;TC;TG;triglyc;cholesterol;HDL_C;LDL_C;triglyc;cholesterol;HDL;HDL_C;LDL;LDL_C;TC;TG;triglyc;cholesterol;HDL_C;LDL_C;triglyc;HDL;LDL;TC;TG;cholesterol;HDL;HDL_C;LDL;LDL_C;TC;TG;triglyc;cholesterol;HDL;HDL_C;LDL;LDL_C;TC;TG;triglyc;cholesterol;HDL;HDL_C;LDL;LDL_C;TC;TG;triglyc;cholesterol;HDL;HDL_C;LDL;LDL_C;TC;TG;triglyc;cholesterol;HDL;HDL_C;LDL;LDL_C;TC;TG;triglyc;cholesterol;HDL;HDL_C;LDL;LDL_C;TC;TG;triglyc;cholesterol;HDL;HDL_C;LDL;LDL_C;TC;TG;triglyc;cholesterol;HDL;HDL_C;LDL;LDL_C;TC;TG;triglyc;cholesterol;HDL;HDL_C;LDL;LDL_C;TC;TG;triglyc;cholesterol;HDL_C;LDL_C;triglyc;cholesterol;HDL;HDL_C;LDL;LDL_C;TC;TG;triglyc;cholesterol;HDL;HDL_C;LDL_C;TC;TG;triglyc;cholesterol;HDL_C;LDL_C;triglyc;cholesterol;HDL_C;LDL_C;triglyc;cholesterol;HDL;HDL_C;LDL;LDL_C;TC;TG;triglyc;cholesterol;HDL;HDL_C;LDL;LDL_C;TC;TG;triglyc;cholesterol;HDL;HDL_C;LDL;LDL_C;TC;TG;triglyc;cholesterol;HDL_C;LDL_C;triglyc;cholesterol;HDL_C;LDL_C;triglyc;cholesterol;HDL_C;LDL_C;triglyc;cholesterol;HDL;HDL_C;LDL;LDL_C;TC;TG;triglyc;cholesterol;HDL;HDL_C;LDL;LDL_C;TC;TG;triglyc;cholesterol;HDL;HDL_C;LDL;LDL_C;TC;TG;triglyc;cholesterol;HDL_C;LDL_C;triglyc;cholesterol;HDL;HDL_C;LDL;LDL_C;TC;TG;triglyc;cholesterol;HDL_C;LDL_C;triglyc;cholesterol;HDL;HDL_C;LDL;LDL_C;TC;TG;triglyc;cholesterol;HDL;HDL_C;LDL;LDL_C;TC;TG;triglyc;cholesterol;HDL;HDL_C;LDL;LDL_C;TC;TG;triglyc;cholesterol;HDL_C;LDL_C;triglyc;cholesterol;HDL;HDL_C;LDL;LDL_C;TC;TG;triglyc;cholesterol;HDL_C;LDL_C;triglyc;cholesterol;HDL_C;LDL_C;triglyc;cholesterol;HDL;HDL_C;LDL;LDL_C;TC;TG;triglyc;cholesterol;HDL;HDL_C;LDL;LDL_C;TC;TG;triglyc;cholesterol;HDL;HDL_C;LDL;LDL_C;TC;TG;triglyc;cholesterol;HDL;HDL_C;LDL;LDL_C;TC;TG;triglyc;cholesterol;HDL_C;LDL_C;triglyc;cholesterol;HDL_C;LDL_C;triglyc;cholesterol;HDL;HDL_C;LDL;LDL_C;TC;TG;triglyc;cholesterol;HDL;HDL_C;LDL;LDL_C;TC;TG;triglyc;cholesterol;HDL;HDL_C;LDL;LDL_C;TC;TG;triglyc;cholesterol;HDL;HDL_C;LDL;LDL_C;TC;TG;triglyc;cholesterol;HDL_C;LDL_C;triglyc;cholesterol;HDL_C;LDL_C;triglyc;cholesterol;HDL;HDL_C;LDL;LDL_C;TC;TG;triglyc;cholesterol;HDL_C;LDL_C;triglyc;cholesterol;HDL;HDL_C;LDL;LDL_C;TC;TG;triglyc;cholesterol;HDL;HDL_C;LDL;LDL_C;TC;TG;triglyc;	UKBB;UKBB;Willer_et_al_2013;UKBB;Willer_et_al_2013;Willer_et_al_2013;UKBB;UKBB;UKBB;UKBB;UKBB;UKBB;Willer_et_al_2013;UKBB;Willer_et_al_2013;UKBB;Willer_et_al_2013;Willer_et_al_2013;UKBB;UKBB;UKBB;UKBB;UKBB;UKBB;Willer_et_al_2013;UKBB;Willer_et_al_2013;UKBB;Willer_et_al_2013;Willer_et_al_2013;UKBB;UKBB;Willer_et_al_2013;UKBB;Willer_et_al_2013;UKBB;Willer_et_al_2013;Willer_et_al_2013;UKBB;UKBB;Willer_et_al_2013;UKBB;Willer_et_al_2013;UKBB;Willer_et_al_2013;Willer_et_al_2013;UKBB;UKBB;Willer_et_al_2013;UKBB;Willer_et_al_2013;UKBB;Willer_et_al_2013;Willer_et_al_2013;UKBB;UKBB;Willer_et_al_2013;UKBB;Willer_et_al_2013;UKBB;Willer_et_al_2013;Willer_et_al_2013;UKBB;UKBB;Willer_et_al_2013;UKBB;Willer_et_al_2013;UKBB;Willer_et_al_2013;Willer_et_al_2013;UKBB;UKBB;UKBB;UKBB;UKBB;UKBB;Willer_et_al_2013;UKBB;Willer_et_al_2013;UKBB;Willer_et_al_2013;Willer_et_al_2013;UKBB;UKBB;Willer_et_al_2013;UKBB;Willer_et_al_2013;UKBB;Willer_et_al_2013;Willer_et_al_2013;UKBB;UKBB;Willer_et_al_2013;UKBB;Willer_et_al_2013;UKBB;Willer_et_al_2013;Willer_et_al_2013;UKBB;UKBB;Willer_et_al_2013;UKBB;Willer_et_al_2013;UKBB;Willer_et_al_2013;Willer_et_al_2013;UKBB;UKBB;UKBB;UKBB;UKBB;UKBB;Willer_et_al_2013;UKBB;Willer_et_al_2013;UKBB;Willer_et_al_2013;Willer_et_al_2013;UKBB;UKBB;UKBB;UKBB;UKBB;Willer_et_al_2013;Willer_et_al_2013;Willer_et_al_2013;Willer_et_al_2013;UKBB;Willer_et_al_2013;UKBB;Willer_et_al_2013;UKBB;Willer_et_al_2013;Willer_et_al_2013;UKBB;UKBB;Willer_et_al_2013;UKBB;Willer_et_al_2013;UKBB;Willer_et_al_2013;Willer_et_al_2013;UKBB;UKBB;Willer_et_al_2013;UKBB;Willer_et_al_2013;UKBB;Willer_et_al_2013;Willer_et_al_2013;UKBB;UKBB;Willer_et_al_2013;UKBB;Willer_et_al_2013;UKBB;Willer_et_al_2013;Willer_et_al_2013;UKBB;UKBB;Willer_et_al_2013;UKBB;Willer_et_al_2013;UKBB;Willer_et_al_2013;Willer_et_al_2013;UKBB;UKBB;Willer_et_al_2013;UKBB;Willer_et_al_2013;UKBB;Willer_et_al_2013;Willer_et_al_2013;UKBB;UKBB;Willer_et_al_2013;UKBB;Willer_et_al_2013;UKBB;Willer_et_al_2013;Willer_et_al_2013;UKBB;UKBB;Willer_et_al_2013;UKBB;Willer_et_al_2013;UKBB;Willer_et_al_2013;Willer_et_al_2013;UKBB;UKBB;Willer_et_al_2013;UKBB;Willer_et_al_2013;UKBB;Willer_et_al_2013;Willer_et_al_2013;UKBB;UKBB;UKBB;UKBB;UKBB;UKBB;Willer_et_al_2013;UKBB;Willer_et_al_2013;UKBB;Willer_et_al_2013;Willer_et_al_2013;UKBB;UKBB;Willer_et_al_2013;UKBB;UKBB;Willer_et_al_2013;Willer_et_al_2013;UKBB;UKBB;UKBB;UKBB;UKBB;UKBB;UKBB;UKBB;UKBB;UKBB;Willer_et_al_2013;UKBB;Willer_et_al_2013;UKBB;Willer_et_al_2013;Willer_et_al_2013;UKBB;UKBB;Willer_et_al_2013;UKBB;Willer_et_al_2013;UKBB;Willer_et_al_2013;Willer_et_al_2013;UKBB;UKBB;Willer_et_al_2013;UKBB;Willer_et_al_2013;UKBB;Willer_et_al_2013;Willer_et_al_2013;UKBB;UKBB;UKBB;UKBB;UKBB;UKBB;UKBB;UKBB;UKBB;UKBB;UKBB;UKBB;UKBB;UKBB;Willer_et_al_2013;UKBB;Willer_et_al_2013;UKBB;Willer_et_al_2013;Willer_et_al_2013;UKBB;UKBB;Willer_et_al_2013;UKBB;Willer_et_al_2013;UKBB;Willer_et_al_2013;Willer_et_al_2013;UKBB;UKBB;Willer_et_al_2013;UKBB;Willer_et_al_2013;UKBB;Willer_et_al_2013;Willer_et_al_2013;UKBB;UKBB;UKBB;UKBB;UKBB;UKBB;Willer_et_al_2013;UKBB;Willer_et_al_2013;UKBB;Willer_et_al_2013;Willer_et_al_2013;UKBB;UKBB;UKBB;UKBB;UKBB;UKBB;Willer_et_al_2013;UKBB;Willer_et_al_2013;UKBB;Willer_et_al_2013;Willer_et_al_2013;UKBB;UKBB;Willer_et_al_2013;UKBB;Willer_et_al_2013;UKBB;Willer_et_al_2013;Willer_et_al_2013;UKBB;UKBB;Willer_et_al_2013;UKBB;Willer_et_al_2013;UKBB;Willer_et_al_2013;Willer_et_al_2013;UKBB;UKBB;UKBB;UKBB;UKBB;UKBB;Willer_et_al_2013;UKBB;Willer_et_al_2013;UKBB;Willer_et_al_2013;Willer_et_al_2013;UKBB;UKBB;UKBB;UKBB;UKBB;UKBB;UKBB;UKBB;UKBB;UKBB;Willer_et_al_2013;UKBB;Willer_et_al_2013;UKBB;Willer_et_al_2013;Willer_et_al_2013;UKBB;UKBB;Willer_et_al_2013;UKBB;Willer_et_al_2013;UKBB;Willer_et_al_2013;Willer_et_al_2013;UKBB;UKBB;Willer_et_al_2013;UKBB;Willer_et_al_2013;UKBB;Willer_et_al_2013;Willer_et_al_2013;UKBB;UKBB;Willer_et_al_2013;UKBB;Willer_et_al_2013;UKBB;Willer_et_al_2013;Willer_et_al_2013;UKBB;UKBB;UKBB;UKBB;UKBB;UKBB;UKBB;UKBB;UKBB;UKBB;Willer_et_al_2013;UKBB;Willer_et_al_2013;UKBB;Willer_et_al_2013;Willer_et_al_2013;UKBB;UKBB;Willer_et_al_2013;UKBB;Willer_et_al_2013;UKBB;Willer_et_al_2013;Willer_et_al_2013;UKBB;UKBB;Willer_et_al_2013;UKBB;Willer_et_al_2013;UKBB;Willer_et_al_2013;Willer_et_al_2013;UKBB;UKBB;Willer_et_al_2013;UKBB;Willer_et_al_2013;UKBB;Willer_et_al_2013;Willer_et_al_2013;UKBB;UKBB;UKBB;UKBB;UKBB;UKBB;UKBB;UKBB;UKBB;UKBB;Willer_et_al_2013;UKBB;Willer_et_al_2013;UKBB;Willer_et_al_2013;Willer_et_al_2013;UKBB;UKBB;UKBB;UKBB;UKBB;UKBB;Willer_et_al_2013;UKBB;Willer_et_al_2013;UKBB;Willer_et_al_2013;Willer_et_al_2013;UKBB;UKBB;Willer_et_al_2013;UKBB;Willer_et_al_2013;UKBB;Willer_et_al_2013;Willer_et_al_2013;UKBB;	8:126492926;8:126507389;8:126500031;8:126488235	rs56116731;rs2954038;rs28601761;rs2980868	126482077;126500031;126492926;126500031;126500031;126488235;126500031;126500031;126507389;126507389;126507389;126507389;126507389;126449406;126444788;126449406;126645810;126444788;126502303;126449406;126449406;126444788;126444788;126448845;126471577;126507389;126507389;126502303;126645810;126536579;126633531;126633531;126536579;126528722;126536579;126633531;126633531;126502303;126471577;126502303;126498687;126448845;126471577;126471577;126645810;126498687;126576772;126576772;126576772;126528722;126576772;126536579;126444268;126444268;126635594;126621937;126477116;126645810;126477116;126498687;126444268;126528722;126477116;126444268;126498687;126645810;126635594;126621937;126469424;126528722;126635594;126615293;	-;-;-;rs28601761;rs28601761;rs2980868;rs28601761;rs28601761;rs2954038;rs2954038;rs2954038;rs2954038;rs2954038;rs17405319;rs2980874;rs17405319;rs13273592;rs2980874;rs117673551;rs17405319;rs17405319;rs2980874;rs2980874;rs62521034;rs4871601;rs2954038;rs2954038;rs117673551;rs13273592;rs72722680;rs62521592;rs62521592;rs72722680;rs78309295;rs72722680;rs62521592;rs62521592;rs117673551;rs4871601;rs117673551;rs62523860;rs62521034;rs4871601;rs4871601;rs13273592;rs62523860;rs1809165;rs1809165;rs1809165;rs78309295;rs1809165;rs72722680;rs55637010;rs55637010;rs4870949;rs7004432;rs11781960;rs13273592;rs11781960;rs62523860;rs55637010;rs78309295;rs11781960;rs55637010;rs62523860;rs13273592;rs4870949;rs7004432;rs79336077;rs78309295;rs4870949;rs6470368;	chylomicron_measurement,_very_low_density_lipoprotein_cholesterol_measurement;triglyceride_measurement;chylomicron_measurement,_very_low_density_lipoprotein_cholesterol_measurement,_phospholipid_measurement;Glycine;PC_ae_C42:3;PC_ae_C40:5;PC_ae_C42:2;PC_aa_C38:4;Triglycerides;Apolipoprotein_B;LDL_cholesterol;Cholesterol;HDL_cholesterol;Triglycerides;Triglycerides;Apolipoprotein_B;Triglycerides;Apolipoprotein_B;Triglycerides;LDL_cholesterol;Cholesterol;LDL_cholesterol;Cholesterol;Triglycerides;Triglycerides;Creatinine;eGFR;Apolipoprotein_B;HDL_cholesterol;Apolipoprotein_B;Apolipoprotein_B;Cholesterol;LDL_cholesterol;Triglycerides;Cholesterol;Triglycerides;LDL_cholesterol;Cholesterol;Apolipoprotein_B;LDL_cholesterol;Triglycerides;HDL_cholesterol;Cholesterol;LDL_cholesterol;Apolipoprotein_B;Apolipoprotein_B;Apolipoprotein_B;LDL_cholesterol;Triglycerides;Apolipoprotein_B;Cholesterol;Triglycerides;Apolipoprotein_B;Triglycerides;Triglycerides;Triglycerides;Apolipoprotein_B;LDL_cholesterol;Cholesterol;LDL_cholesterol;LDL_cholesterol;LDL_cholesterol;LDL_cholesterol;Cholesterol;Cholesterol;Apolipoprotein_A;Apolipoprotein_B;Apolipoprotein_B;Apolipoprotein_B;Cholesterol;LDL_cholesterol;Triglycerides;	Davis_et_al.;Davis_et_al.;Davis_et_al.;Lotta_et_al.;Lotta_et_al.;Lotta_et_al.;Lotta_et_al.;Lotta_et_al.;Sinnott-Armstrong_et_al.;Sinnott-Armstrong_et_al.;Sinnott-Armstrong_et_al.;Sinnott-Armstrong_et_al.;Sinnott-Armstrong_et_al.;Sinnott-Armstrong_et_al.;Sinnott-Armstrong_et_al.;Sinnott-Armstrong_et_al.;Sinnott-Armstrong_et_al.;Sinnott-Armstrong_et_al.;Sinnott-Armstrong_et_al.;Sinnott-Armstrong_et_al.;Sinnott-Armstrong_et_al.;Sinnott-Armstrong_et_al.;Sinnott-Armstrong_et_al.;Sinnott-Armstrong_et_al.;Sinnott-Armstrong_et_al.;Sinnott-Armstrong_et_al.;Sinnott-Armstrong_et_al.;Sinnott-Armstrong_et_al.;Sinnott-Armstrong_et_al.;Sinnott-Armstrong_et_al.;Sinnott-Armstrong_et_al.;Sinnott-Armstrong_et_al.;Sinnott-Armstrong_et_al.;Sinnott-Armstrong_et_al.;Sinnott-Armstrong_et_al.;Sinnott-Armstrong_et_al.;Sinnott-Armstrong_et_al.;Sinnott-Armstrong_et_al.;Sinnott-Armstrong_et_al.;Sinnott-Armstrong_et_al.;Sinnott-Armstrong_et_al.;Sinnott-Armstrong_et_al.;Sinnott-Armstrong_et_al.;Sinnott-Armstrong_et_al.;Sinnott-Armstrong_et_al.;Sinnott-Armstrong_et_al.;Sinnott-Armstrong_et_al.;Sinnott-Armstrong_et_al.;Sinnott-Armstrong_et_al.;Sinnott-Armstrong_et_al.;Sinnott-Armstrong_et_al.;Sinnott-Armstrong_et_al.;Sinnott-Armstrong_et_al.;Sinnott-Armstrong_et_al.;Sinnott-Armstrong_et_al.;Sinnott-Armstrong_et_al.;Sinnott-Armstrong_et_al.;Sinnott-Armstrong_et_al.;Sinnott-Armstrong_et_al.;Sinnott-Armstrong_et_al.;Sinnott-Armstrong_et_al.;Sinnott-Armstrong_et_al.;Sinnott-Armstrong_et_al.;Sinnott-Armstrong_et_al.;Sinnott-Armstrong_et_al.;Sinnott-Armstrong_et_al.;Sinnott-Armstrong_et_al.;Sinnott-Armstrong_et_al.;Sinnott-Armstrong_et_al.;Sinnott-Armstrong_et_al.;Sinnott-Armstrong_et_al.;Sinnott-Armstrong_et_al.;
8_9	8	125928616	127145810	L-VLDL-C	126482077	8:126482077:A:G	rs2954021	a	g	0.4891	0.0855549	0.00409814	8.75e-97	96.06	30	0.01884	No	TRIB1	TRIB1	Biology	170	ApoB;ApoBbyApoA1;bOHBut;Cit;CLA;DAG;DAGbyTG;DHA;EstC;FAw3;FAw6;FAw6byFA;FreeC;Gln;Gly;GlycA;HDL2-C;HDL-C;HDL-D;HDL-TG;IDL-C;IDL-CE;IDL-FC;IDL-FC_percent;IDL-L;IDL-P;IDL-PL;IDL-PL_percent;IDL-TG;IDL-TG_percent;Ile;LA;LAbyFA;LDL-C;LDL-TG;Leu;L-HDL-C;L-HDL-CE;L-HDL-CE_percent;L-HDL-C_percent;L-HDL-FC;L-HDL-FC_percent;L-HDL-L;L-HDL-P;L-HDL-PL;L-HDL-PL_percent;L-HDL-TG_percent;L-LDL-C;L-LDL-CE;L-LDL-CE_percent;L-LDL-FC;L-LDL-FC_percent;L-LDL-L;L-LDL-P;L-LDL-PL;L-LDL-PL_percent;L-LDL-TG;L-LDL-TG_percent;L-VLDL-C;L-VLDL-CE;L-VLDL-FC;L-VLDL-FC_percent;L-VLDL-L;L-VLDL-P;L-VLDL-PL;L-VLDL-PL_percent;L-VLDL-TG;M-HDL-CE_percent;M-HDL-C_percent;M-HDL-PL_percent;M-HDL-TG;M-HDL-TG_percent;M-LDL-C;M-LDL-CE;M-LDL-FC;M-LDL-FC_percent;M-LDL-L;M-LDL-P;M-LDL-PL;M-LDL-TG;M-LDL-TG_percent;MUFA;MUFAbyFA;M-VLDL-C;M-VLDL-CE;M-VLDL-FC;M-VLDL-FC_percent;M-VLDL-L;M-VLDL-P;M-VLDL-PL;M-VLDL-PL_percent;M-VLDL-TG;PC;PUFA;PUFAbyFA;Remnant-C;Serum-C;Serum-TG;SFA;S-HDL-P;S-HDL-TG;S-HDL-TG_percent;S-LDL-C;S-LDL-CE;S-LDL-FC;S-LDL-FC_percent;S-LDL-L;S-LDL-P;S-LDL-PL;S-LDL-PL_percent;S-LDL-TG;S-LDL-TG_percent;S-VLDL-C;S-VLDL-CE;S-VLDL-CE_percent;S-VLDL-C_percent;S-VLDL-FC;S-VLDL-L;S-VLDL-P;S-VLDL-PL;S-VLDL-PL_percent;S-VLDL-TG;S-VLDL-TG_percent;TGbyPG;TotCho;TotFA;TotPG;Tyr;UnsatDeg;VLDL-C;VLDL-D;VLDL-TG;XL-HDL-CE_percent;XL-HDL-C_percent;XL-HDL-L;XL-HDL-P;XL-HDL-PL;XL-HDL-PL_percent;XL-HDL-TG;XL-HDL-TG_percent;XL-VLDL-C;XL-VLDL-CE;XL-VLDL-CE_percent;XL-VLDL-C_percent;XL-VLDL-FC;XL-VLDL-L;XL-VLDL-P;XL-VLDL-PL;XL-VLDL-TG;XS-VLDL-C;XS-VLDL-CE;XS-VLDL-CE_percent;XS-VLDL-C_percent;XS-VLDL-FC;XS-VLDL-FC_percent;XS-VLDL-L;XS-VLDL-P;XS-VLDL-PL;XS-VLDL-TG;XS-VLDL-TG_percent;XXL-VLDL-C;XXL-VLDL-CE;XXL-VLDL-FC;XXL-VLDL-FC_percent;XXL-VLDL-L;XXL-VLDL-P;XXL-VLDL-PL;XXL-VLDL-PL_percent;XXL-VLDL-TG;XXL-VLDL-TG_percent;	1	region_8_9_locus_1	intron_variant,non_coding_transcript_variant	NA	NA	NA	E4_HYPERCHOL (p=2.62422e-20); E4_HYPERLIPNAS (p=4.69213e-10); E4_LIPOPROT (p=7.03882e-26); E4_METABOLIA (p=1.65539e-23); I9_ANGINA (p=1.70577e-09); I9_CABG (p=8.10214e-11); I9_CHD (p=4.89677e-10); I9_CORATHER (p=8.18126e-10); I9_IHD (p=8.00866e-09); I9_ISCHHEART (p=1.82217e-08); I9_REVASC (p=3.15428e-12); K11_CHOLELITH (p=6.95665e-09); RX_STATIN (p=7.57705e-67);	Granulocyte count (Astle W 2016); Lymphocyte percentage of white cells (Astle W 2016); Mean corpuscular hemoglobin (Astle W 2016); Mean corpuscular hemoglobin concentration (Astle W 2016); Myeloid white cell count (Astle W 2016); Neutrophil count (Astle W 2016); Neutrophil percentage of white cells (Astle W 2016); Platelet distribution width (Astle W 2016); Red blood cell count (Astle W 2016); Red cell distribution width (Astle W 2016); Reticulocyte count (Astle W 2016); Reticulocyte fraction of red cells (Astle W 2016); Sum basophil neutrophil counts (Astle W 2016); Sum neutrophil eosinophil counts (Astle W 2016); High density lipoprotein (GLGC 2013); High density lipoprotein (GLGC 2010); Low density lipoprotein (GLGC 2013); Low density lipoprotein (GLGC 2010); Total cholesterol (GLGC 2013); Total cholesterol (GLGC 2010); Triglycerides (GLGC 2013); Triglycerides (GLGC 2010); Alanine aminotransferase in plasma (Chambers JC 2011); Alkaline phosphatase ALP in plasma (Chambers JC 2011); HDL cholesterol (GLGC 2010); LDL cholesterol (GLGC 2010); Metabolic syndrome domains Atherogenic Dyslipidemia PC1 (Avery 2011); Metabolic syndrome domains Multivariate analysis (Avery 2011); Total cholesterol (GLGC 2010); Triglycerides (Kathiresan S 2008); Triglycerides (GLGC 2010); Triglycerides (Waterworth DM 2010); Liver enzyme levels alanine transaminase (Chambers JC 2011); Liver enzyme levels alkaline phosphatase (Chambers JC 2011); Lymphocyte percentage of white cells (Astle W 2016); Neutrophil percentage of white cells (Astle W 2016); Triglyceride levels (Spracklen CN 2017); Arm fat mass left (Neale B 2017); Arm fat mass right (Neale B 2017); Arm fat percentage left (Neale B 2017); Arm fat percentage right (Neale B 2017); Basal metabolic rate (Neale B 2017); Body fat percentage (Neale B 2017); Height (Neale B 2017); Hip circumference (Neale B 2017); Leg fat mass left (Neale B 2017); Leg fat mass right (Neale B 2017); Leg fat-free mass left (Neale B 2017); Leg fat-free mass right (Neale B 2017); Leg predicted mass left (Neale B 2017); Leg predicted mass right (Neale B 2017); Medication for cholesterol, blood pressure or diabetes: cholesterol lowering medication (Neale B 2017); Medication for cholesterol, blood pressure or diabetes: none of the above (Neale B 2017); Self-reported high cholesterol (Neale B 2017); Treatment with atorvastatin (Neale B 2017); Treatment with cholesterol lowering medication (Neale B 2017); Treatment with rosuvastatin (Neale B 2017); Treatment with simvastatin (Neale B 2017); Trunk fat mass (Neale B 2017); Trunk fat percentage (Neale B 2017); Weight (Neale B 2017); Whole body fat mass (Neale B 2017); Whole body fat-free mass (Neale B 2017); Whole body water mass (Neale B 2017); Triglycerides (Prins B 2017); Low density lipoprotein (Spracklen CN 2017); Total cholesterol (Spracklen CN 2017); Triglycerides (Spracklen CN 2017); Alanine transaminase (Chambers JC 2011); Alkaline phosphatase (Chambers JC 2011); Coronary artery disease (van der Harst P 2018); Coronary artery disease (van der Harst P 2018);	ApoB (Kettunen J 2016); Cholesterol esters in large LDL (Kettunen J 2016); Cholesterol esters in large VLDL (Kettunen J 2016); Cholesterol esters in medium LDL (Kettunen J 2016); Cholesterol esters in medium VLDL (Kettunen J 2016); Concentration of IDL particles (Kettunen J 2016); Concentration of large LDL particles (Kettunen J 2016); Concentration of medium LDL particles (Kettunen J 2016); Concentration of medium VLDL particles (Kettunen J 2016); Concentration of small LDL particles (Kettunen J 2016); Concentration of small VLDL particles (Kettunen J 2016); Concentration of very small VLDL particles (Kettunen J 2016); Free cholesterol in IDL (Kettunen J 2016); Free cholesterol in large LDL (Kettunen J 2016); Free cholesterol in large VLDL (Kettunen J 2016); Free cholesterol in medium VLDL (Kettunen J 2016); Free cholesterol in small VLDL (Kettunen J 2016); Phospholipids in IDL (Kettunen J 2016); Phospholipids in large LDL (Kettunen J 2016); Phospholipids in medium LDL (Kettunen J 2016); Phospholipids in medium VLDL (Kettunen J 2016); Phospholipids in small VLDL (Kettunen J 2016); Phospholipids in very small VLDL (Kettunen J 2016); Serum total cholesterol (Kettunen J 2016); Serum total triglycerides (Kettunen J 2016); Total cholesterol in IDL (Kettunen J 2016); Total cholesterol in LDL (Kettunen J 2016); Total cholesterol in large LDL (Kettunen J 2016); Total cholesterol in large VLDL (Kettunen J 2016); Total cholesterol in medium LDL (Kettunen J 2016); Total cholesterol in medium VLDL (Kettunen J 2016); Total cholesterol in small LDL (Kettunen J 2016); Total cholesterol in small VLDL (Kettunen J 2016); Total lipids in IDL (Kettunen J 2016); Total lipids in large LDL (Kettunen J 2016); Total lipids in medium LDL (Kettunen J 2016); Total lipids in medium VLDL (Kettunen J 2016); Total lipids in small LDL (Kettunen J 2016); Total lipids in small VLDL (Kettunen J 2016); Total lipids in very small VLDL (Kettunen J 2016); Triglycerides in IDL (Kettunen J 2016); Triglycerides in small HDL (Kettunen J 2016); Triglycerides in small VLDL (Kettunen J 2016); Triglycerides in very large HDL (Kettunen J 2016); Triglycerides in very small VLDL (Kettunen J 2016);	rs6999569;rs28601761;rs2954029;rs2001945;rs2980868;rs2980871;rs2954029;rs2980871;rs6982502;rs2001846;rs2980875;rs2954017;rs6999569;rs2980875;rs2954031;rs2980875;rs10808546;rs6982636;rs2980869;rs2980869;rs2001844;rs17321515;rs2954021;rs2980869;rs10808546;rs2980868;rs6982502;rs2980871;rs6982636;rs2980886;rs2954031;rs2001945;rs2001844;rs2980882;rs6982636;rs2980869;rs2980868;rs2954029;rs17321515;rs17321515;rs2980868;rs112875651;rs2980856;rs2954031;rs2980853;rs10808546;rs2001945;rs2980868;rs2980875;rs2980853;rs2001846;rs2954017;rs2954017;rs17321515;rs2954017;rs2954019;rs2954019;rs17321515;rs2980868;rs2980886;rs2980860;rs2954021;rs2954027;rs2954022;rs2001945;rs28601761;rs6999569;rs2954027;rs2954017;rs2954027;rs2980869;rs2954017;rs2980882;rs10808546;rs2954019;rs2001846;rs2954029;rs2001844;rs6982636;rs2980882;rs2954022;rs6982502;rs2980853;rs2980882;rs2001846;rs17321515;rs2954031;rs6999569;rs17321515;rs2980854;rs2001945;rs6982502;rs2980882;rs2980854;rs2954029;rs2980853;rs17321515;rs2980855;rs2954029;rs6982636;rs112875651;rs2980854;rs2980855;rs2980869;rs2980886;rs2954027;rs2980886;rs6982636;rs2980856;rs2954021;rs2980856;rs2001945;rs6982502;rs2980882;rs2001846;rs2954029;rs2954029;rs2954029;rs2980886;rs2980882;rs2954019;rs2980868;rs10808546;rs2980860;rs2980856;rs2954019;rs2980868;rs2980855;rs2954021;rs2980860;rs2954031;rs2954019;rs2980886;rs2980860;rs17321515;rs2980871;rs2980868;rs2001844;rs2954019;rs2980853;rs2980886;rs17321515;rs2980860;rs2980860;rs2954031;rs2954031;rs2001846;rs2001846;rs2954022;rs2980868;rs2954029;rs2954031;rs2980882;rs2954022;rs2980869;rs2980869;rs2980856;rs112875651;rs2980869;rs2980855;rs2980855;rs2980854;rs2954017;rs2980855;rs2980882;rs28601761;rs2001844;rs6982502;rs2954019;rs2980886;rs2980886;rs2001945;rs28601761;rs2980856;rs2954029;rs6982636;rs2980869;rs28601761;rs6982636;rs2980882;rs2980854;rs2980854;rs2980875;rs2980886;rs2980869;rs2980875;rs2001846;rs6982636;rs2980886;rs17321515;rs2980854;rs2954017;rs2980868;rs2980868;rs2980871;rs2954031;rs2980855;rs112875651;rs2954019;rs10808546;rs28601761;rs2001945;rs2954027;rs2001844;rs2980856;rs2001844;rs2954017;rs2001945;rs2954022;rs2954021;rs2980855;rs2980854;rs2980853;rs2954021;rs2980856;rs2980853;rs2954022;rs2954019;rs2954029;rs28601761;rs2954017;rs2980853;rs6982636;rs2954019;rs28601761;rs17321515;rs6999569;rs10808546;rs10808546;rs2980856;rs2980854;rs2980853;rs10808546;rs2980856;rs2980875;rs2980875;rs2980882;rs2954029;rs2001846;rs2980856;rs10808546;rs2001844;rs2954027;rs2980856;rs2001844;rs2954022;rs2980882;rs2954019;rs112875651;rs2980855;rs28601761;rs6982636;rs2980855;rs6982502;rs6982636;rs2980853;rs6982502;rs2980886;rs17321515;rs2980882;rs2980886;rs2980868;rs2980882;rs2980869;rs28601761;rs2980860;rs2980869;rs2954022;rs2954019;rs2980854;rs2954029;rs2980860;rs17321515;rs28601761;rs2980860;rs2001846;rs2980868;rs2980855;rs2980854;rs2980868;rs2980868;rs6982502;rs2980869;rs2980855;rs6982636;rs112875651;rs6982502;rs112875651;rs2001945;rs112875651;rs2001844;rs2980871;rs6982502;rs2980869;rs2954021;rs2001844;rs6982502;rs2980886;rs6982502;rs2980855;rs2980854;rs2954021;rs10808546;rs2980868;rs28601761;rs2001945;rs2954031;rs2001945;rs2980886;rs2980882;rs17321515;rs2954031;rs2980869;rs2954031;rs2980886;rs2980869;rs2954021;rs2001846;rs6982636;rs28601761;rs2001846;rs2001945;rs17321515;rs2954029;rs2954019;rs2954022;rs2001945;rs2980868;rs2980869;rs2980882;rs2980875;rs2980856;rs2001844;rs28601761;rs2980856;rs2954021;rs6999569;rs28601761;rs2980856;rs2980856;rs2980854;rs2954022;rs2980869;rs2980868;rs2001844;rs2980868;rs2980882;rs6982636;rs2954027;rs10808546;rs2954021;rs2980855;rs2001846;rs2980875;rs17321515;rs2980869;rs2001945;rs2954019;rs2980875;rs2980868;rs2980882;rs2001846;rs17321515;rs2980886;rs2954017;rs2980886;rs112875651;rs2954017;rs2954031;rs2954031;rs6982636;rs2954021;rs10808546;rs2980882;rs6999569;rs2980869;rs10808546;rs2954027;rs17321515;rs2954019;rs2980886;rs2980853;rs17321515;rs112875651;rs2980868;rs2980869;rs6999569;rs17321515;rs2980868;rs2980853;rs10808546;rs2001945;rs2980854;rs2980886;rs17321515;rs2980875;rs2980855;rs2001844;rs2980860;rs2980875;rs2980853;rs2954021;rs2954022;rs2954019;rs2980886;rs2954027;rs112875651;rs2980860;rs2980853;rs28601761;rs2954027;rs2980882;rs2954027;rs2980860;rs6999569;rs2001846;rs2980860;rs2980854;rs2954022;rs2954017;rs2980869;rs2954029;rs2980868;rs2980855;rs2980854;rs2954031;rs2954019;rs2980855;rs2980868;rs2954019;rs2954021;rs2954029;rs2954017;rs2980869;rs2954017;rs2980854;rs2980860;rs2954021;rs6999569;rs17321515;rs2980886;rs2954017;rs2980875;rs2954019;rs2980882;rs2954021;rs2001844;rs10808546;rs6982636;rs2954017;rs2980860;rs2980875;rs2980854;rs17321515;rs2980855;rs2954017;rs2980856;rs6982502;rs6982636;rs6982636;rs2980871;rs2001844;rs2980868;rs2980853;rs2980882;rs28601761;rs2954022;rs2980854;rs2954031;rs2954019;rs2954022;rs2001844;rs6982502;rs2980855;rs2980869;rs2954029;rs2980856;rs2954027;rs17321515;rs2980869;rs10808546;rs2980853;rs2980868;rs2954031;rs2980853;rs6982636;rs2001844;rs6999569;rs2980854;rs2980860;rs2954022;rs2980871;rs2980855;rs2980860;rs10808546;rs2954017;rs10808546;rs2980860;rs2001846;rs6999569;rs2980854;rs2954022;rs2980856;rs2980860;rs2980856;rs2980855;rs28601761;rs2954022;rs2954027;rs6982502;rs28601761;rs2980875;rs17321515;rs2954021;rs2954019;rs2001945;rs2980868;rs2980856;rs2980886;rs17321515;rs2980868;rs2980853;rs2980860;rs2001846;rs2954022;rs2980853;rs2954029;rs2980860;rs2980869;rs2980871;rs2001844;rs2980886;rs2954029;rs2980875;rs2954027;rs2954031;rs6982636;rs2980860;rs2980854;rs2980875;rs2980869;rs2980882;rs2954017;rs17321515;rs6999569;rs112875651;rs2954019;rs6982636;rs2980856;rs2980853;rs2980882;rs2954027;rs2954031;rs2980856;rs2954022;rs2954031;rs2954027;rs28601761;rs2001844;rs2954021;rs6999569;rs2980886;rs2954021;rs2980875;rs2954022;rs2954022;rs28601761;rs2980856;rs2001945;rs2980875;rs2980855;rs2980854;rs6999569;rs2980853;rs2980853;rs17321515;rs2980875;rs2954021;rs6999569;rs2954029;rs2001846;rs2954031;rs2980871;rs2980882;rs2954027;rs2954029;rs2980882;rs2954021;rs2980875;rs6982502;rs2954019;rs17321515;rs2954027;rs2001945;rs2954019;rs2001945;rs2980860;rs6982636;rs2001846;rs6982502;rs6982502;rs2954031;rs2980860;rs2980860;rs2954021;rs2001945;rs28601761;rs2954022;rs2001846;rs2001945;rs6982502;rs2001844;rs2954021;rs2980855;rs2954022;rs6999569;rs2954031;rs2954019;rs2954022;rs2001844;rs2001844;rs2980875;rs2980871;rs2001945;rs6982502;rs2954027;rs6982502;rs28601761;rs2954027;rs2980875;rs2980886;rs6999569;rs2980882;rs2954027;rs2980853;rs2980871;rs2001846;rs6982636;rs2980854;rs2001844;rs2954021;rs2980860;rs112875651;rs2954029;rs2980855;rs17321515;rs6982636;rs2980869;rs2954021;rs2980868;rs2954031;rs6982502;rs2001846;rs2954031;rs2954029;rs2001844;rs2980855;rs112875651;rs2954029;rs2001846;rs2980854;rs6982636;rs2954021;rs2954021;rs2001945;rs6982502;rs2980855;rs2954029;rs2954027;rs2980875;rs2980886;rs2954021;rs2980854;rs2001844;rs2001846;rs2980875;rs2954027;rs2980860;rs2954031;rs2980853;rs2980860;rs2954027;rs2980860;rs2954029;rs2980860;rs2954027;rs2954027;rs2980886;rs2954029;rs6982636;rs2954022;rs2980886;rs10808546;rs6999569;rs28601761;rs2954019;rs2954019;rs2954027;rs28601761;rs112875651;rs2954029;rs2954022;rs2980882;rs2980875;rs6982502;rs2980882;rs2954017;rs2001844;rs6999569;rs2001846;rs2980856;rs2980875;rs28601761;rs6999569;rs2980856;rs6982636;rs10808546;rs2980856;rs2954022;rs10808546;rs2954027;rs2954022;rs2980875;rs2954027;rs112875651;rs2980853;rs2980875;rs2954022;rs2954027;rs2980860;rs2954021;rs2980854;rs2980855;rs2980875;rs2001846;rs2954022;rs2980860;rs2980875;rs2980860;rs2954029;rs2980868;rs2954029;rs2980882;rs2980875;rs2954027;rs2954027;rs6999569;rs2980853;rs2001844;rs2980869;rs2954027;rs2980856;rs2980871;rs2980854;rs17321515;rs2980853;rs2954017;rs6999569;rs2980855;rs6999569;rs17321515;rs2954029;rs2980853;rs2954027;rs2980853;rs2980882;rs2954017;rs6999569;rs2980886;rs2980860;rs6982636;rs2954022;rs2954022;rs2954017;rs2954021;rs2980853;rs2001945;rs112875651;rs2980882;rs6999569;rs2954022;rs6982636;rs2954031;rs2980871;rs2980868;rs2954017;rs2954022;rs2980853;rs2954021;rs2980869;rs2980868;rs2980875;rs2001844;rs6982502;rs2001844;rs6982502;rs2980856;rs2954019;rs2001844;rs2980875;rs2980853;rs2954019;rs2954019;rs2954029;rs6982636;rs2954029;rs112875651;rs6999569;rs2001945;rs2001846;rs2001945;rs2980871;rs2980882;rs6982502;rs17321515;rs2001945;rs112875651;rs2954029;rs2980886;rs2001846;rs2980869;rs2980860;rs6999569;rs2980868;rs2001846;rs2980860;rs2954019;rs2954022;rs6982502;rs2980856;rs2980875;rs2980855;rs2980854;rs2980882;rs2980886;rs2980854;rs2954022;rs2980853;rs2980882;rs6999569;rs2980855;rs2954022;rs2954021;rs2980869;rs2954027;rs2980882;rs2954017;rs2980886;rs2980871;rs6982636;rs10808546;rs2980856;rs28601761;rs6982636;rs2980853;rs2954031;rs2954027;rs2954021;rs2954029;rs2980854;rs2980855;rs2980871;rs2980856;rs2954017;rs2980853;rs2980886;rs6982636;rs2001945;rs2980869;rs2001844;rs10808546;rs2980875;rs2980854;rs6999569;rs6999569;rs2980853;rs2980855;rs2001844;rs2001844;rs2980886;	Total_lipids_in_large_LDL;Serum_total_triglycerides;Serum_total_cholesterol;Cholesterol_esters_in_medium_VLDL;Total_cholesterol_in_small_VLDL;Triglycerides_in_small_VLDL;Total_cholesterol_in_medium_VLDL;Concentration_of_IDL_particles;Free_cholesterol_in_medium_VLDL;Triglycerides_in_very_small_VLDL;Cholesterol_esters_in_medium_LDL;Concentration_of_very_small_VLDL_particles;Serum_total_cholesterol;Phospholipids_in_large_LDL;Phospholipids_in_very_small_VLDL;Concentration_of_IDL_particles;Triglycerides_in_IDL;Phospholipids_in_small_VLDL;Phospholipids_in_medium_VLDL;Free_cholesterol_in_small_VLDL;Triglycerides_in_small_HDL;Total_cholesterol_in_small_VLDL;Total_lipids_in_small_LDL;Triglycerides_in_small_VLDL;Concentration_of_very_small_VLDL_particles;Concentration_of_very_small_VLDL_particles;Phospholipids_in_medium_VLDL;Total_lipids_in_small_VLDL;Phospholipids_in_IDL;Total_lipids_in_medium_LDL;Total_lipids_in_small_VLDL;Triglycerides_in_small_HDL;Phospholipids_in_small_VLDL;Serum_total_triglycerides;Serum_total_triglycerides;Concentration_of_very_small_VLDL_particles;Phospholipids_in_medium_VLDL;Total_lipids_in_medium_LDL;Triglycerides_in_small_VLDL;Free_cholesterol_in_small_VLDL;Free_cholesterol_in_small_VLDL;Concentration_of_very_small_VLDL_particles;Concentration_of_very_small_VLDL_particles;Concentration_of_very_small_VLDL_particles;Phospholipids_in_medium_LDL;Free_cholesterol_in_small_VLDL;Total_lipids_in_very_small_VLDL;Triglycerides_in_small_VLDL;Triglycerides_in_small_HDL;Cholesterol_esters_in_medium_LDL;Phospholipids_in_medium_VLDL;Triglycerides_in_small_HDL;Total_cholesterol_in_small_VLDL;Triglycerides_in_small_HDL;Total_cholesterol_in_small_LDL;Phospholipids_in_large_LDL;Concentration_of_large_LDL_particles;Phospholipids_in_medium_VLDL;Total_lipids_in_large_LDL;Phospholipids_in_very_small_VLDL;Triglycerides_in_small_HDL;Cholesterol_esters_in_medium_LDL;Cholesterol_esters_in_medium_LDL;Total_lipids_in_medium_LDL;Serum_total_triglycerides;Total_lipids_in_medium_LDL;Total_lipids_in_very_small_VLDL;Triglycerides_in_small_HDL;Total_lipids_in_medium_LDL;Phospholipids_in_large_LDL;Total_lipids_in_large_LDL;Total_cholesterol_in_medium_VLDL;Concentration_of_large_LDL_particles;Total_cholesterol_in_small_LDL;Total_lipids_in_medium_LDL;Free_cholesterol_in_medium_VLDL;Phospholipids_in_small_VLDL;Triglycerides_in_very_small_VLDL;Triglycerides_in_very_small_VLDL;Total_lipids_in_small_VLDL;Cholesterol_esters_in_medium_LDL;Concentration_of_small_VLDL_particles;Cholesterol_esters_in_medium_VLDL;Triglycerides_in_small_HDL;Phospholipids_in_large_LDL;Total_lipids_in_large_LDL;Triglycerides_in_IDL;Phospholipids_in_IDL;Total_cholesterol_in_small_LDL;Phospholipids_in_large_LDL;Phospholipids_in_medium_VLDL;Phospholipids_in_large_LDL;Cholesterol_esters_in_large_LDL;Concentration_of_large_LDL_particles;Phospholipids_in_IDL;Concentration_of_IDL_particles;Serum_total_cholesterol;Concentration_of_large_LDL_particles;ApoB;Total_lipids_in_small_VLDL;Triglycerides_in_very_small_VLDL;Total_lipids_in_medium_LDL;Total_lipids_in_medium_LDL;Free_cholesterol_in_medium_VLDL;Total_lipids_in_IDL;Total_cholesterol_in_LDL;Phospholipids_in_large_LDL;Triglycerides_in_small_HDL;Phospholipids_in_large_LDL;Free_cholesterol_in_IDL;Phospholipids_in_medium_VLDL;Free_cholesterol_in_medium_VLDL;Total_lipids_in_small_VLDL;Phospholipids_in_very_small_VLDL;Serum_total_triglycerides;Triglycerides_in_IDL;Cholesterol_esters_in_medium_LDL;Total_cholesterol_in_small_LDL;Phospholipids_in_small_VLDL;Triglycerides_in_very_small_VLDL;Triglycerides_in_very_large_HDL;Serum_total_cholesterol;ApoB;Concentration_of_medium_LDL_particles;Total_lipids_in_medium_LDL;Phospholipids_in_medium_VLDL;Total_cholesterol_in_small_LDL;Phospholipids_in_large_LDL;Total_cholesterol_in_small_LDL;Serum_total_triglycerides;Serum_total_triglycerides;Cholesterol_esters_in_medium_LDL;Phospholipids_in_medium_LDL;Phospholipids_in_large_LDL;Concentration_of_very_small_VLDL_particles;Total_cholesterol_in_medium_VLDL;Free_cholesterol_in_medium_VLDL;Total_lipids_in_small_VLDL;Phospholipids_in_very_small_VLDL;ApoB;Cholesterol_esters_in_medium_LDL;Free_cholesterol_in_medium_VLDL;Concentration_of_very_small_VLDL_particles;Total_cholesterol_in_LDL;Total_lipids_in_large_LDL;Concentration_of_medium_LDL_particles;Concentration_of_small_VLDL_particles;Triglycerides_in_small_HDL;Serum_total_triglycerides;Triglycerides_in_small_HDL;Concentration_of_very_small_VLDL_particles;Phospholipids_in_medium_VLDL;Total_lipids_in_medium_LDL;Triglycerides_in_small_HDL;Triglycerides_in_small_HDL;Serum_total_cholesterol;Concentration_of_large_LDL_particles;Concentration_of_IDL_particles;Total_cholesterol_in_small_LDL;Triglycerides_in_very_large_HDL;Phospholipids_in_medium_VLDL;Cholesterol_esters_in_medium_LDL;Phospholipids_in_medium_VLDL;Cholesterol_esters_in_medium_LDL;Cholesterol_esters_in_medium_VLDL;Phospholipids_in_medium_LDL;Phospholipids_in_very_small_VLDL;Serum_total_triglycerides;Free_cholesterol_in_small_VLDL;Concentration_of_small_VLDL_particles;Total_cholesterol_in_IDL;ApoB;Total_lipids_in_IDL;Cholesterol_esters_in_medium_LDL;Total_cholesterol_in_LDL;Phospholipids_in_very_small_VLDL;Triglycerides_in_very_small_VLDL;Triglycerides_in_small_HDL;Cholesterol_esters_in_large_LDL;Total_lipids_in_IDL;Triglycerides_in_very_large_HDL;Phospholipids_in_medium_VLDL;Total_cholesterol_in_small_LDL;Triglycerides_in_small_VLDL;Concentration_of_small_VLDL_particles;Total_cholesterol_in_LDL;Total_lipids_in_small_VLDL;Concentration_of_large_LDL_particles;Triglycerides_in_small_HDL;Triglycerides_in_very_large_HDL;Phospholipids_in_very_small_VLDL;Serum_total_triglycerides;Concentration_of_small_VLDL_particles;Triglycerides_in_very_small_VLDL;Concentration_of_medium_LDL_particles;Free_cholesterol_in_medium_VLDL;Phospholipids_in_very_small_VLDL;Triglycerides_in_small_HDL;Serum_total_triglycerides;Total_lipids_in_IDL;Cholesterol_esters_in_medium_VLDL;Triglycerides_in_very_small_VLDL;Serum_total_triglycerides;Concentration_of_large_LDL_particles;Triglycerides_in_very_large_HDL;Cholesterol_esters_in_large_LDL;Cholesterol_esters_in_medium_VLDL;Phospholipids_in_very_small_VLDL;Total_cholesterol_in_LDL;Total_lipids_in_medium_LDL;Free_cholesterol_in_small_VLDL;Free_cholesterol_in_small_VLDL;Phospholipids_in_large_LDL;Triglycerides_in_small_HDL;Free_cholesterol_in_small_VLDL;Triglycerides_in_small_HDL;Free_cholesterol_in_IDL;ApoB;Serum_total_triglycerides;Triglycerides_in_small_VLDL;Free_cholesterol_in_medium_VLDL;Total_cholesterol_in_small_LDL;Cholesterol_esters_in_medium_VLDL;Total_lipids_in_IDL;Triglycerides_in_very_large_HDL;Concentration_of_small_VLDL_particles;Phospholipids_in_large_LDL;Total_lipids_in_small_LDL;Triglycerides_in_small_HDL;Serum_total_triglycerides;Serum_total_triglycerides;Free_cholesterol_in_IDL;Concentration_of_large_LDL_particles;Phospholipids_in_very_small_VLDL;Total_cholesterol_in_small_VLDL;Concentration_of_medium_LDL_particles;Triglycerides_in_very_large_HDL;Triglycerides_in_very_large_HDL;Free_cholesterol_in_small_VLDL;Free_cholesterol_in_medium_VLDL;Triglycerides_in_very_small_VLDL;Cholesterol_esters_in_medium_VLDL;Concentration_of_medium_LDL_particles;Serum_total_cholesterol;Triglycerides_in_very_large_HDL;Concentration_of_very_small_VLDL_particles;Total_cholesterol_in_IDL;Free_cholesterol_in_medium_VLDL;Phospholipids_in_small_VLDL;Serum_total_triglycerides;Total_lipids_in_very_small_VLDL;Triglycerides_in_very_large_HDL;ApoB;Total_lipids_in_large_LDL;Total_lipids_in_medium_LDL;Concentration_of_medium_LDL_particles;Triglycerides_in_small_HDL;Total_lipids_in_small_VLDL;Triglycerides_in_very_small_VLDL;Cholesterol_esters_in_medium_LDL;Triglycerides_in_very_large_HDL;Phospholipids_in_medium_LDL;Phospholipids_in_medium_LDL;Total_cholesterol_in_medium_VLDL;Concentration_of_small_LDL_particles;Concentration_of_small_LDL_particles;Phospholipids_in_medium_LDL;Total_cholesterol_in_small_LDL;Serum_total_cholesterol;ApoB;Phospholipids_in_large_LDL;Total_lipids_in_small_LDL;Phospholipids_in_medium_LDL;Concentration_of_IDL_particles;Triglycerides_in_IDL;Total_lipids_in_large_LDL;Cholesterol_esters_in_large_LDL;Total_lipids_in_IDL;Free_cholesterol_in_medium_VLDL;Concentration_of_large_LDL_particles;Phospholipids_in_very_small_VLDL;Triglycerides_in_IDL;Cholesterol_esters_in_large_LDL;Free_cholesterol_in_medium_VLDL;Total_lipids_in_IDL;Total_lipids_in_very_small_VLDL;Phospholipids_in_small_VLDL;Total_cholesterol_in_medium_VLDL;Concentration_of_small_VLDL_particles;Free_cholesterol_in_small_VLDL;Total_lipids_in_medium_LDL;Triglycerides_in_small_HDL;Concentration_of_medium_LDL_particles;Concentration_of_large_LDL_particles;Concentration_of_very_small_VLDL_particles;Total_lipids_in_IDL;Concentration_of_very_small_VLDL_particles;Total_cholesterol_in_small_LDL;Free_cholesterol_in_small_VLDL;Serum_total_cholesterol;Serum_total_cholesterol;Phospholipids_in_large_LDL;Total_lipids_in_medium_LDL;Total_cholesterol_in_medium_VLDL;Total_cholesterol_in_small_LDL;Concentration_of_medium_LDL_particles;Total_lipids_in_IDL;Total_lipids_in_small_VLDL;Cholesterol_esters_in_medium_VLDL;Total_cholesterol_in_small_LDL;Cholesterol_esters_in_large_LDL;Total_cholesterol_in_small_VLDL;Phospholipids_in_very_small_VLDL;Total_cholesterol_in_medium_VLDL;Concentration_of_IDL_particles;Total_lipids_in_small_VLDL;Triglycerides_in_very_small_VLDL;Concentration_of_medium_LDL_particles;Concentration_of_medium_VLDL_particles;Concentration_of_small_VLDL_particles;Triglycerides_in_IDL;Phospholipids_in_large_LDL;Concentration_of_large_LDL_particles;Concentration_of_medium_LDL_particles;Total_cholesterol_in_small_VLDL;Total_cholesterol_in_small_VLDL;Total_lipids_in_large_LDL;Phospholipids_in_IDL;Phospholipids_in_small_VLDL;Concentration_of_medium_VLDL_particles;Free_cholesterol_in_IDL;Total_cholesterol_in_small_VLDL;Concentration_of_medium_VLDL_particles;Total_cholesterol_in_small_VLDL;Total_lipids_in_IDL;Cholesterol_esters_in_medium_VLDL;Concentration_of_large_LDL_particles;Concentration_of_medium_LDL_particles;Total_cholesterol_in_medium_VLDL;ApoB;Total_cholesterol_in_small_VLDL;Concentration_of_medium_LDL_particles;Phospholipids_in_IDL;Total_lipids_in_small_VLDL;Total_lipids_in_very_small_VLDL;Phospholipids_in_small_VLDL;Total_lipids_in_very_small_VLDL;Total_lipids_in_very_small_VLDL;Total_cholesterol_in_small_VLDL;Concentration_of_small_VLDL_particles;ApoB;Total_cholesterol_in_small_VLDL;Phospholipids_in_small_VLDL;Total_lipids_in_small_LDL;Phospholipids_in_very_small_VLDL;Cholesterol_esters_in_medium_VLDL;Free_cholesterol_in_small_VLDL;Total_cholesterol_in_medium_VLDL;Phospholipids_in_medium_VLDL;Total_lipids_in_IDL;ApoB;Concentration_of_very_small_VLDL_particles;Phospholipids_in_IDL;Total_lipids_in_very_small_VLDL;ApoB;Concentration_of_medium_LDL_particles;Triglycerides_in_IDL;Total_lipids_in_very_small_VLDL;Total_lipids_in_very_small_VLDL;Triglycerides_in_small_VLDL;Cholesterol_esters_in_medium_LDL;Total_cholesterol_in_small_VLDL;Concentration_of_small_LDL_particles;Concentration_of_IDL_particles;Concentration_of_small_VLDL_particles;Total_lipids_in_IDL;Cholesterol_esters_in_medium_VLDL;Total_lipids_in_small_LDL;Total_lipids_in_small_VLDL;Total_lipids_in_very_small_VLDL;Triglycerides_in_very_small_VLDL;Total_lipids_in_small_LDL;Total_lipids_in_medium_LDL;Concentration_of_small_VLDL_particles;Cholesterol_esters_in_medium_VLDL;Total_lipids_in_medium_LDL;Total_lipids_in_medium_LDL;Total_cholesterol_in_medium_VLDL;Total_lipids_in_medium_LDL;Total_cholesterol_in_small_VLDL;Total_lipids_in_very_small_VLDL;Phospholipids_in_small_VLDL;Total_cholesterol_in_medium_VLDL;Serum_total_triglycerides;Phospholipids_in_small_VLDL;Free_cholesterol_in_small_VLDL;Total_cholesterol_in_medium_VLDL;Cholesterol_esters_in_medium_LDL;Concentration_of_small_VLDL_particles;Concentration_of_small_LDL_particles;Free_cholesterol_in_small_VLDL;Total_cholesterol_in_medium_VLDL;Phospholipids_in_medium_VLDL;Concentration_of_medium_LDL_particles;ApoB;Concentration_of_very_small_VLDL_particles;Total_lipids_in_small_VLDL;Total_lipids_in_large_LDL;Concentration_of_small_LDL_particles;Free_cholesterol_in_small_VLDL;Concentration_of_small_LDL_particles;Phospholipids_in_large_LDL;Free_cholesterol_in_small_VLDL;Phospholipids_in_medium_VLDL;Total_lipids_in_IDL;Phospholipids_in_IDL;Phospholipids_in_very_small_VLDL;Total_lipids_in_very_small_VLDL;Triglycerides_in_IDL;Triglycerides_in_very_small_VLDL;ApoB;Triglycerides_in_very_small_VLDL;ApoB;Total_lipids_in_very_small_VLDL;Concentration_of_medium_LDL_particles;Total_cholesterol_in_small_LDL;Concentration_of_IDL_particles;Concentration_of_medium_LDL_particles;Serum_total_triglycerides;Total_cholesterol_in_small_LDL;Total_lipids_in_IDL;Concentration_of_small_LDL_particles;Concentration_of_small_VLDL_particles;Serum_total_triglycerides;Concentration_of_IDL_particles;Total_lipids_in_IDL;Free_cholesterol_in_small_VLDL;Triglycerides_in_small_VLDL;Cholesterol_esters_in_medium_VLDL;Total_lipids_in_IDL;Total_lipids_in_small_LDL;Total_lipids_in_small_VLDL;Free_cholesterol_in_medium_VLDL;Concentration_of_small_VLDL_particles;Concentration_of_medium_LDL_particles;Total_lipids_in_large_LDL;ApoB;Total_lipids_in_small_VLDL;ApoB;Concentration_of_medium_LDL_particles;Total_cholesterol_in_small_VLDL;Concentration_of_very_small_VLDL_particles;Total_cholesterol_in_small_LDL;Serum_total_triglycerides;Total_cholesterol_in_small_LDL;Free_cholesterol_in_small_VLDL;Concentration_of_medium_LDL_particles;Phospholipids_in_IDL;Concentration_of_IDL_particles;Total_cholesterol_in_small_LDL;Phospholipids_in_small_VLDL;Concentration_of_IDL_particles;Total_lipids_in_very_small_VLDL;Serum_total_cholesterol;Phospholipids_in_medium_VLDL;Phospholipids_in_IDL;Phospholipids_in_IDL;Concentration_of_IDL_particles;Concentration_of_large_LDL_particles;Concentration_of_small_LDL_particles;Free_cholesterol_in_small_VLDL;Phospholipids_in_large_LDL;Total_lipids_in_IDL;Concentration_of_IDL_particles;Total_lipids_in_very_small_VLDL;Total_lipids_in_small_LDL;Triglycerides_in_small_HDL;Phospholipids_in_medium_VLDL;Cholesterol_esters_in_medium_LDL;Cholesterol_esters_in_medium_LDL;Triglycerides_in_small_VLDL;Phospholipids_in_medium_VLDL;Cholesterol_esters_in_medium_LDL;Triglycerides_in_very_small_VLDL;Concentration_of_very_small_VLDL_particles;Phospholipids_in_large_LDL;Total_cholesterol_in_small_LDL;Triglycerides_in_small_HDL;Concentration_of_small_VLDL_particles;Free_cholesterol_in_medium_VLDL;Free_cholesterol_in_medium_VLDL;Free_cholesterol_in_small_VLDL;Concentration_of_small_VLDL_particles;Total_lipids_in_small_VLDL;Serum_total_triglycerides;Phospholipids_in_very_small_VLDL;Concentration_of_IDL_particles;Total_lipids_in_very_small_VLDL;Total_lipids_in_IDL;Total_lipids_in_small_VLDL;Concentration_of_small_LDL_particles;Total_lipids_in_small_LDL;Total_cholesterol_in_small_LDL;Cholesterol_esters_in_medium_VLDL;Total_lipids_in_very_small_VLDL;Concentration_of_small_LDL_particles;Total_cholesterol_in_medium_VLDL;Phospholipids_in_very_small_VLDL;Triglycerides_in_IDL;Concentration_of_large_LDL_particles;Total_lipids_in_small_VLDL;Triglycerides_in_IDL;ApoB;Phospholipids_in_IDL;Total_lipids_in_small_LDL;Triglycerides_in_IDL;Phospholipids_in_large_LDL;Concentration_of_IDL_particles;Phospholipids_in_medium_VLDL;Cholesterol_esters_in_medium_VLDL;Concentration_of_IDL_particles;Triglycerides_in_IDL;Total_lipids_in_IDL;Concentration_of_large_LDL_particles;Total_lipids_in_large_LDL;Free_cholesterol_in_medium_VLDL;Phospholipids_in_very_small_VLDL;Triglycerides_in_very_small_VLDL;Phospholipids_in_large_LDL;Triglycerides_in_IDL;Phospholipids_in_medium_VLDL;Total_cholesterol_in_small_VLDL;Concentration_of_small_VLDL_particles;Total_cholesterol_in_medium_VLDL;Total_lipids_in_large_LDL;ApoB;Concentration_of_medium_LDL_particles;Triglycerides_in_very_large_HDL;Total_lipids_in_small_LDL;Total_lipids_in_large_LDL;Concentration_of_IDL_particles;Total_lipids_in_small_LDL;Phospholipids_in_small_VLDL;Phospholipids_in_large_LDL;Phospholipids_in_small_VLDL;Cholesterol_esters_in_medium_VLDL;Triglycerides_in_small_HDL;Phospholipids_in_medium_VLDL;Concentration_of_small_VLDL_particles;Triglycerides_in_small_VLDL;Free_cholesterol_in_medium_VLDL;Free_cholesterol_in_medium_VLDL;Total_lipids_in_small_LDL;Concentration_of_small_LDL_particles;Concentration_of_small_LDL_particles;Phospholipids_in_small_VLDL;Serum_total_cholesterol;Concentration_of_large_LDL_particles;Concentration_of_medium_LDL_particles;Total_lipids_in_small_VLDL;Triglycerides_in_IDL;Concentration_of_small_LDL_particles;Total_lipids_in_very_small_VLDL;Serum_total_cholesterol;Total_cholesterol_in_medium_VLDL;Serum_total_cholesterol;ApoB;Total_lipids_in_small_LDL;Concentration_of_large_LDL_particles;Phospholipids_in_IDL;Triglycerides_in_small_HDL;Triglycerides_in_small_HDL;Phospholipids_in_very_small_VLDL;Total_lipids_in_large_LDL;Phospholipids_in_IDL;Total_lipids_in_very_small_VLDL;Concentration_of_small_VLDL_particles;Triglycerides_in_IDL;Concentration_of_very_small_VLDL_particles;Total_lipids_in_very_small_VLDL;Triglycerides_in_small_VLDL;Concentration_of_IDL_particles;Concentration_of_very_small_VLDL_particles;Total_cholesterol_in_small_VLDL;Phospholipids_in_very_small_VLDL;Total_lipids_in_large_LDL;Concentration_of_small_LDL_particles;Concentration_of_small_VLDL_particles;Triglycerides_in_small_VLDL;Total_lipids_in_small_LDL;Triglycerides_in_IDL;Concentration_of_IDL_particles;Concentration_of_small_VLDL_particles;Total_lipids_in_small_LDL;Phospholipids_in_small_VLDL;Phospholipids_in_IDL;Concentration_of_large_LDL_particles;Total_lipids_in_small_LDL;Total_lipids_in_small_LDL;Total_cholesterol_in_small_VLDL;Total_cholesterol_in_small_LDL;Cholesterol_esters_in_medium_VLDL;Serum_total_cholesterol;Cholesterol_esters_in_large_LDL;Free_cholesterol_in_medium_VLDL;Total_lipids_in_IDL;Total_lipids_in_small_LDL;Total_lipids_in_very_small_VLDL;Total_cholesterol_in_small_VLDL;Concentration_of_very_small_VLDL_particles;Concentration_of_small_LDL_particles;Free_cholesterol_in_small_VLDL;Concentration_of_medium_LDL_particles;Total_lipids_in_small_LDL;Total_lipids_in_IDL;Phospholipids_in_medium_VLDL;Phospholipids_in_IDL;Total_lipids_in_small_VLDL;Triglycerides_in_very_large_HDL;Total_cholesterol_in_small_VLDL;Total_lipids_in_small_LDL;Triglycerides_in_very_large_HDL;Serum_total_triglycerides;Concentration_of_small_LDL_particles;Total_lipids_in_very_small_VLDL;Triglycerides_in_small_VLDL;Cholesterol_esters_in_medium_VLDL;Concentration_of_very_small_VLDL_particles;Triglycerides_in_very_large_HDL;Phospholipids_in_very_small_VLDL;Total_lipids_in_large_LDL;Triglycerides_in_small_VLDL;Free_cholesterol_in_small_VLDL;Total_cholesterol_in_small_LDL;Total_cholesterol_in_medium_VLDL;Total_lipids_in_small_LDL;ApoB;Total_cholesterol_in_small_VLDL;Phospholipids_in_small_VLDL;Triglycerides_in_small_VLDL;Free_cholesterol_in_small_VLDL;Total_cholesterol_in_IDL;Total_lipids_in_IDL;Total_cholesterol_in_small_VLDL;Phospholipids_in_small_VLDL;Concentration_of_medium_LDL_particles;Free_cholesterol_in_medium_VLDL;Concentration_of_medium_LDL_particles;Concentration_of_IDL_particles;Concentration_of_medium_LDL_particles;Total_lipids_in_medium_LDL;ApoB;Concentration_of_small_LDL_particles;Free_cholesterol_in_small_VLDL;Phospholipids_in_medium_LDL;Free_cholesterol_in_medium_VLDL;Triglycerides_in_IDL;Serum_total_triglycerides;Phospholipids_in_medium_VLDL;Total_cholesterol_in_small_LDL;Triglycerides_in_IDL;Concentration_of_small_LDL_particles;Serum_total_cholesterol;Triglycerides_in_very_large_HDL;Triglycerides_in_small_VLDL;Triglycerides_in_small_VLDL;Total_lipids_in_small_VLDL;Total_lipids_in_small_VLDL;Total_cholesterol_in_medium_VLDL;Phospholipids_in_small_VLDL;Free_cholesterol_in_medium_VLDL;Concentration_of_large_LDL_particles;Total_lipids_in_small_VLDL;Concentration_of_small_LDL_particles;Total_lipids_in_very_small_VLDL;Total_lipids_in_small_VLDL;Total_lipids_in_small_VLDL;Total_cholesterol_in_medium_VLDL;Concentration_of_small_LDL_particles;Phospholipids_in_very_small_VLDL;Triglycerides_in_small_VLDL;Phospholipids_in_IDL;Phospholipids_in_medium_LDL;Free_cholesterol_in_small_VLDL;Concentration_of_IDL_particles;Total_lipids_in_IDL;Cholesterol_esters_in_medium_VLDL;Phospholipids_in_IDL;Total_lipids_in_IDL;Free_cholesterol_in_small_VLDL;Concentration_of_small_VLDL_particles;Serum_total_cholesterol;Total_cholesterol_in_small_VLDL;Concentration_of_IDL_particles;Triglycerides_in_IDL;Triglycerides_in_very_small_VLDL;Total_lipids_in_large_LDL;Cholesterol_esters_in_large_LDL;Triglycerides_in_very_small_VLDL;Concentration_of_small_LDL_particles;Cholesterol_esters_in_medium_VLDL;Total_cholesterol_in_IDL;Triglycerides_in_IDL;Cholesterol_esters_in_large_LDL;Concentration_of_IDL_particles;Total_cholesterol_in_medium_VLDL;Triglycerides_in_small_VLDL;Triglycerides_in_IDL;Concentration_of_medium_LDL_particles;Cholesterol_esters_in_medium_VLDL;Total_lipids_in_small_VLDL;Phospholipids_in_medium_LDL;Phospholipids_in_very_small_VLDL;Free_cholesterol_in_medium_VLDL;Triglycerides_in_IDL;Triglycerides_in_IDL;Total_cholesterol_in_medium_VLDL;Phospholipids_in_small_VLDL;Triglycerides_in_small_VLDL;Concentration_of_medium_LDL_particles;Concentration_of_large_LDL_particles;Cholesterol_esters_in_large_LDL;Total_lipids_in_IDL;Phospholipids_in_medium_LDL;Triglycerides_in_very_large_HDL;Concentration_of_small_VLDL_particles;ApoB;Concentration_of_large_LDL_particles;Phospholipids_in_small_VLDL;Phospholipids_in_small_VLDL;Phospholipids_in_medium_VLDL;Total_lipids_in_large_LDL;Total_lipids_in_large_LDL;Cholesterol_esters_in_medium_VLDL;Concentration_of_IDL_particles;Cholesterol_esters_in_medium_VLDL;Phospholipids_in_IDL;Concentration_of_large_LDL_particles;Total_lipids_in_medium_LDL;Triglycerides_in_small_VLDL;Triglycerides_in_IDL;Free_cholesterol_in_medium_VLDL;Total_lipids_in_large_LDL;Triglycerides_in_very_small_VLDL;Total_lipids_in_very_small_VLDL;ApoB;Total_cholesterol_in_small_VLDL;Serum_total_triglycerides;Total_cholesterol_in_medium_VLDL;Triglycerides_in_IDL;Triglycerides_in_very_small_VLDL;Total_lipids_in_large_LDL;Concentration_of_small_LDL_particles;Triglycerides_in_very_small_VLDL;Concentration_of_small_LDL_particles;Cholesterol_esters_in_large_LDL;Concentration_of_large_LDL_particles;Free_cholesterol_in_small_VLDL;Triglycerides_in_very_small_VLDL;Triglycerides_in_very_small_VLDL;Total_lipids_in_small_LDL;Concentration_of_large_LDL_particles;Phospholipids_in_small_VLDL;Total_cholesterol_in_IDL;Triglycerides_in_very_small_VLDL;Serum_total_cholesterol;Total_lipids_in_small_LDL;Concentration_of_small_LDL_particles;Free_cholesterol_in_small_VLDL;Total_cholesterol_in_small_LDL;Triglycerides_in_small_VLDL;Phospholipids_in_small_VLDL;Phospholipids_in_medium_LDL;Concentration_of_small_LDL_particles;Phospholipids_in_very_small_VLDL;Concentration_of_large_LDL_particles;Total_cholesterol_in_small_LDL;Triglycerides_in_small_VLDL;Triglycerides_in_small_VLDL;Total_cholesterol_in_small_LDL;Total_lipids_in_small_VLDL;Total_cholesterol_in_medium_VLDL;Triglycerides_in_small_HDL;Triglycerides_in_very_small_VLDL;Concentration_of_small_LDL_particles;Triglycerides_in_IDL;Concentration_of_IDL_particles;Triglycerides_in_very_large_HDL;Phospholipids_in_small_VLDL;Total_lipids_in_small_LDL;Total_lipids_in_small_LDL;Total_lipids_in_very_small_VLDL;Serum_total_cholesterol;Total_lipids_in_medium_LDL;Concentration_of_very_small_VLDL_particles;Total_cholesterol_in_medium_VLDL;Triglycerides_in_small_VLDL;Phospholipids_in_IDL;Serum_total_triglycerides;Total_cholesterol_in_IDL;Total_lipids_in_IDL;Concentration_of_very_small_VLDL_particles;Triglycerides_in_small_VLDL;Cholesterol_esters_in_large_LDL;Concentration_of_very_small_VLDL_particles;Concentration_of_IDL_particles;Phospholipids_in_very_small_VLDL;ApoB;Total_cholesterol_in_small_VLDL;Total_cholesterol_in_medium_VLDL;Total_lipids_in_medium_LDL;Cholesterol_esters_in_medium_VLDL;Concentration_of_very_small_VLDL_particles;Phospholipids_in_very_small_VLDL;Triglycerides_in_IDL;Total_cholesterol_in_medium_VLDL;Total_lipids_in_small_LDL;Triglycerides_in_small_HDL;Triglycerides_in_IDL;Total_lipids_in_medium_LDL;Triglycerides_in_very_large_HDL;ApoB;Total_cholesterol_in_medium_VLDL;Triglycerides_in_very_large_HDL;Phospholipids_in_very_small_VLDL;Cholesterol_esters_in_medium_LDL;Cholesterol_esters_in_medium_VLDL;Triglycerides_in_very_small_VLDL;Triglycerides_in_very_small_VLDL;Cholesterol_esters_in_medium_VLDL;Total_lipids_in_medium_LDL;Triglycerides_in_small_VLDL;Triglycerides_in_small_VLDL;Phospholipids_in_IDL;Concentration_of_very_small_VLDL_particles;Phospholipids_in_IDL;Phospholipids_in_large_LDL;Total_lipids_in_small_VLDL;Concentration_of_small_VLDL_particles;Triglycerides_in_very_large_HDL;Phospholipids_in_IDL;ApoB;Serum_total_triglycerides;Concentration_of_small_LDL_particles;Total_lipids_in_medium_LDL;Phospholipids_in_small_VLDL;Phospholipids_in_IDL;Concentration_of_large_LDL_particles;Concentration_of_small_VLDL_particles;Concentration_of_small_VLDL_particles;Phospholipids_in_very_small_VLDL;Phospholipids_in_IDL;Phospholipids_in_small_VLDL;Total_lipids_in_large_LDL;Total_lipids_in_very_small_VLDL;Concentration_of_small_VLDL_particles;Concentration_of_IDL_particles;Concentration_of_small_LDL_particles;Total_cholesterol_in_IDL;Concentration_of_very_small_VLDL_particles;Concentration_of_very_small_VLDL_particles;Total_lipids_in_very_small_VLDL;Triglycerides_in_very_small_VLDL;Total_lipids_in_IDL;Total_lipids_in_medium_LDL;Total_cholesterol_in_medium_VLDL;Serum_total_cholesterol;Concentration_of_IDL_particles;Total_cholesterol_in_small_VLDL;Total_lipids_in_large_LDL;Phospholipids_in_small_VLDL;Serum_total_triglycerides;Cholesterol_esters_in_medium_VLDL;Serum_total_triglycerides;Total_lipids_in_small_LDL;Total_cholesterol_in_IDL;Cholesterol_esters_in_medium_VLDL;Concentration_of_small_VLDL_particles;Phospholipids_in_IDL;Cholesterol_esters_in_large_LDL;	8:126447308;8:126447308;8:126447308;8:126447308;8:126447308;8:126447308;8:126447308;8:126475770;8:126475770;8:126475770;8:126475770;8:126476379;8:126476379;8:126476379;8:126476379;8:126476379;8:126476379;8:126476379;8:126476379;8:126476873;8:126476873;8:126476873;8:126476873;8:126477153;8:126477153;8:126477153;8:126477153;8:126477153;8:126477153;8:126477153;8:126477153;8:126477476;8:126477476;8:126477476;8:126477476;8:126477476;8:126477476;8:126477476;8:126477476;8:126477497;8:126477497;8:126477497;8:126477497;8:126477497;8:126477497;8:126477497;8:126477497;8:126477759;8:126477759;8:126477759;8:126477759;8:126477759;8:126477759;8:126477759;8:126477759;8:126477978;8:126477978;8:126477978;8:126477978;8:126477978;8:126477978;8:126477978;8:126477978;8:126478350;8:126478350;8:126478350;8:126478350;8:126478350;8:126478350;8:126478350;8:126478350;8:126478450;8:126478450;8:126478450;8:126478450;8:126478644;8:126478644;8:126478644;8:126478644;8:126478644;8:126478644;8:126478644;8:126478644;8:126478745;8:126478745;8:126478745;8:126478745;8:126478745;8:126478745;8:126478745;8:126478745;8:126479315;8:126479315;8:126479315;8:126479315;8:126479315;8:126479315;8:126479315;8:126479315;8:126479362;8:126479362;8:126479362;8:126479362;8:126479362;8:126479362;8:126479362;8:126479362;8:126480088;8:126480088;8:126480088;8:126480088;8:126480367;8:126480367;8:126480367;8:126480367;8:126480367;8:126480367;8:126480367;8:126480367;8:126480512;8:126480512;8:126480512;8:126480512;8:126480526;8:126480526;8:126480526;8:126480526;8:126480700;8:126480700;8:126480700;8:126480700;8:126480700;8:126480700;8:126480700;8:126480700;8:126480972;8:126480972;8:126480972;8:126480972;8:126480972;8:126480972;8:126480972;8:126480972;8:126481475;8:126481475;8:126481475;8:126481475;8:126481475;8:126481475;8:126481475;8:126481475;8:126481527;8:126481527;8:126481527;8:126481527;8:126481527;8:126481527;8:126481527;8:126481527;8:126481694;8:126481694;8:126481694;8:126481694;8:126481694;8:126481694;8:126481694;8:126481694;8:126481747;8:126481747;8:126481747;8:126481747;8:126481747;8:126481747;8:126481747;8:126481747;8:126481952;8:126481952;8:126481952;8:126481952;8:126481952;8:126481952;8:126481952;8:126481952;8:126482077;8:126482077;8:126482077;8:126482077;8:126482077;8:126482077;8:126482077;8:126482077;8:126482621;8:126482621;8:126482621;8:126482621;8:126482621;8:126482621;8:126482621;8:126482621;8:126482922;8:126482922;8:126482922;8:126482922;8:126482930;8:126482930;8:126482930;8:126482930;8:126482930;8:126482930;8:126482930;8:126482930;8:126483840;8:126483840;8:126483840;8:126483840;8:126483840;8:126483840;8:126483840;8:126483843;8:126483843;8:126483843;8:126483843;8:126484276;8:126484276;8:126484276;8:126484276;8:126484463;8:126484463;8:126484463;8:126484463;8:126484463;8:126484463;8:126484463;8:126484463;8:126484526;8:126484526;8:126484526;8:126484526;8:126484526;8:126484526;8:126484526;8:126484526;8:126484638;8:126484638;8:126484638;8:126484638;8:126484638;8:126484638;8:126484638;8:126484638;8:126485227;8:126485227;8:126485227;8:126485227;8:126485294;8:126485294;8:126485294;8:126485294;8:126485296;8:126485296;8:126485296;8:126485296;8:126485337;8:126485337;8:126485337;8:126485337;8:126485337;8:126485337;8:126485337;8:126485337;8:126485467;8:126485467;8:126485467;8:126485467;8:126485467;8:126485467;8:126485467;8:126485467;8:126485531;8:126485531;8:126485531;8:126485531;8:126485531;8:126485531;8:126485531;8:126485531;8:126486230;8:126486230;8:126486230;8:126486230;8:126486409;8:126486409;8:126486409;8:126486409;8:126486409;8:126486409;8:126486409;8:126486409;8:126486539;8:126486539;8:126486539;8:126486539;8:126487691;8:126487691;8:126487691;8:126487691;8:126487691;8:126487691;8:126487691;8:126487691;8:126488235;8:126488235;8:126488235;8:126488235;8:126488235;8:126488235;8:126488235;8:126488235;8:126488250;8:126488250;8:126488250;8:126488250;8:126488250;8:126488250;8:126488250;8:126488250;8:126488707;8:126488707;8:126488707;8:126488707;8:126488930;8:126488930;8:126488930;8:126488930;8:126488930;8:126488930;8:126488930;8:126488930;8:126490498;8:126490498;8:126490498;8:126490498;8:126490499;8:126490499;8:126490499;8:126490499;8:126490972;8:126490972;8:126490972;8:126490972;8:126490972;8:126490972;8:126490972;8:126490972;8:126491011;8:126491011;8:126491011;8:126491011;8:126491011;8:126491011;8:126491011;8:126491011;8:126491304;8:126491304;8:126491304;8:126491304;8:126491304;8:126491304;8:126491304;8:126491304;8:126491733;8:126491733;8:126491733;8:126491733;8:126491733;8:126491733;8:126491733;8:126491733;8:126492843;8:126492843;8:126492843;8:126492843;8:126492926;8:126492926;8:126492926;8:126492926;8:126493392;8:126493392;8:126493392;8:126493392;8:126493392;8:126493392;8:126493392;8:126493392;8:126493746;8:126493746;8:126493746;8:126493746;8:126493746;8:126493746;8:126493746;8:126493746;8:126495818;8:126495818;8:126495818;8:126495818;8:126495818;8:126495818;8:126495818;8:126495818;8:126499429;8:126499429;8:126499429;8:126499429;8:126499429;8:126499429;8:126499429;8:126499429;8:126499878;8:126499878;8:126499878;8:126499878;8:126500031;8:126500031;8:126500031;8:126500031;8:126501177;8:126501177;8:126501177;8:126501177;8:126501177;8:126501177;8:126501177;8:126501177;8:126506694;8:126506694;8:126506694;8:126506694;8:126507308;8:126507308;8:126507308;8:126507308;8:126507308;8:126507308;8:126507308;8:126507308;8:126507389;8:126507389;8:126507389;8:126507389;8:126507389;8:126507389;8:126507389;8:126507389;	rs2385114;rs2385114;rs2385114;rs2385114;rs2385114;rs2385114;rs2385114;rs6999569;rs6999569;rs6999569;rs6999569;rs2980856;rs2980856;rs2980856;rs2980856;rs2980856;rs2980856;rs2980856;rs2980856;rs2954017;rs2954017;rs2954017;rs2954017;rs2954018;rs2954018;rs2954018;rs2954018;rs2954018;rs2954018;rs2954018;rs2954018;rs2980855;rs2980855;rs2980855;rs2980855;rs2980855;rs2980855;rs2980855;rs2980855;rs2980854;rs2980854;rs2980854;rs2980854;rs2980854;rs2980854;rs2980854;rs2980854;rs2954019;rs2954019;rs2954019;rs2954019;rs2954019;rs2954019;rs2954019;rs2954019;rs2001945;rs2001945;rs2001945;rs2001945;rs2001945;rs2001945;rs2001945;rs2001945;rs2980853;rs2980853;rs2980853;rs2980853;rs2980853;rs2980853;rs2980853;rs2980853;rs2001846;rs2001846;rs2001846;rs2001846;rs2001845;rs2001845;rs2001845;rs2001845;rs2001845;rs2001845;rs2001845;rs2001845;rs2001844;rs2001844;rs2001844;rs2001844;rs2001844;rs2001844;rs2001844;rs2001844;rs6982636;rs6982636;rs6982636;rs6982636;rs6982636;rs6982636;rs6982636;rs6982636;rs6982502;rs6982502;rs6982502;rs6982502;rs6982502;rs6982502;rs6982502;rs6982502;rs2980886;rs2980886;rs2980886;rs2980886;rs4871603;rs4871603;rs4871603;rs4871603;rs4871603;rs4871603;rs4871603;rs4871603;rs138962052;rs138962052;rs138962052;rs138962052;rs66614050;rs66614050;rs66614050;rs66614050;rs2980882;rs2980882;rs2980882;rs2980882;rs2980882;rs2980882;rs2980882;rs2980882;rs2980880;rs2980880;rs2980880;rs2980880;rs2980880;rs2980880;rs2980880;rs2980880;rs2980879;rs2980879;rs2980879;rs2980879;rs2980879;rs2980879;rs2980879;rs2980879;rs2980878;rs2980878;rs2980878;rs2980878;rs2980878;rs2980878;rs2980878;rs2980878;rs2980876;rs2980876;rs2980876;rs2980876;rs2980876;rs2980876;rs2980876;rs2980876;rs2980875;rs2980875;rs2980875;rs2980875;rs2980875;rs2980875;rs2980875;rs2980875;rs2954020;rs2954020;rs2954020;rs2954020;rs2954020;rs2954020;rs2954020;rs2954020;rs2954021;rs2954021;rs2954021;rs2954021;rs2954021;rs2954021;rs2954021;rs2954021;rs2954022;rs2954022;rs2954022;rs2954022;rs2954022;rs2954022;rs2954022;rs2954022;rs79658059;rs79658059;rs79658059;rs79658059;rs2954024;rs2954024;rs2954024;rs2954024;rs2954024;rs2954024;rs2954024;rs2954024;rs2980870;rs2980870;rs2980870;rs2980870;rs2980870;rs2980870;rs2980870;rs34221091;rs34221091;rs34221091;rs34221091;rs4336630;rs4336630;rs4336630;rs4336630;rs2954025;rs2954025;rs2954025;rs2954025;rs2954025;rs2954025;rs2954025;rs2954025;rs2954026;rs2954026;rs2954026;rs2954026;rs2954026;rs2954026;rs2954026;rs2954026;rs2980862;rs2980862;rs2980862;rs2980862;rs2980862;rs2980862;rs2980862;rs2980862;rs35575186;rs35575186;rs35575186;rs35575186;rs2954027;rs2954027;rs2954027;rs2954027;rs2954028;rs2954028;rs2954028;rs2954028;rs2980860;rs2980860;rs2980860;rs2980860;rs2980860;rs2980860;rs2980860;rs2980860;rs7828113;rs7828113;rs7828113;rs7828113;rs7828113;rs7828113;rs7828113;rs7828113;rs7846466;rs7846466;rs7846466;rs7846466;rs7846466;rs7846466;rs7846466;rs7846466;rs33924196;rs33924196;rs33924196;rs33924196;rs17321515;rs17321515;rs17321515;rs17321515;rs17321515;rs17321515;rs17321515;rs17321515;rs200944695;rs200944695;rs200944695;rs200944695;rs2980867;rs2980867;rs2980867;rs2980867;rs2980867;rs2980867;rs2980867;rs2980867;rs2980868;rs2980868;rs2980868;rs2980868;rs2980868;rs2980868;rs2980868;rs2980868;rs2980869;rs2980869;rs2980869;rs2980869;rs2980869;rs2980869;rs2980869;rs2980869;rs140589735;rs140589735;rs140589735;rs140589735;rs2980871;rs2980871;rs2980871;rs2980871;rs2980871;rs2980871;rs2980871;rs2980871;rs58253018;rs58253018;rs58253018;rs58253018;rs541669828;rs541669828;rs541669828;rs541669828;rs2954029;rs2954029;rs2954029;rs2954029;rs2954029;rs2954029;rs2954029;rs2954029;rs397823349;rs397823349;rs397823349;rs397823349;rs397823349;rs397823349;rs397823349;rs397823349;rs2954030;rs2954030;rs2954030;rs2954030;rs2954030;rs2954030;rs2954030;rs2954030;rs2954031;rs2954031;rs2954031;rs2954031;rs2954031;rs2954031;rs2954031;rs2954031;rs35851485;rs35851485;rs35851485;rs35851485;rs56116731;rs56116731;rs56116731;rs56116731;rs2954032;rs2954032;rs2954032;rs2954032;rs2954032;rs2954032;rs2954032;rs2954032;rs2954033;rs2954033;rs2954033;rs2954033;rs2954033;rs2954033;rs2954033;rs2954033;rs10808546;rs10808546;rs10808546;rs10808546;rs10808546;rs10808546;rs10808546;rs10808546;rs2980859;rs2980859;rs2980859;rs2980859;rs2980859;rs2980859;rs2980859;rs2980859;rs4351435;rs4351435;rs4351435;rs4351435;rs28601761;rs28601761;rs28601761;rs28601761;rs2980858;rs2980858;rs2980858;rs2980858;rs2980858;rs2980858;rs2980858;rs2980858;rs112875651;rs112875651;rs112875651;rs112875651;rs2980888;rs2980888;rs2980888;rs2980888;rs2980888;rs2980888;rs2980888;rs2980888;rs2954038;rs2954038;rs2954038;rs2954038;rs2954038;rs2954038;rs2954038;rs2954038;	cholesterol;HDL_C;LDL;LDL_C;TC;TG;triglyc;cholesterol;HDL_C;LDL_C;triglyc;cholesterol;HDL;HDL_C;LDL;LDL_C;TC;TG;triglyc;cholesterol;HDL_C;LDL_C;triglyc;cholesterol;HDL;HDL_C;LDL;LDL_C;TC;TG;triglyc;cholesterol;HDL;HDL_C;LDL;LDL_C;TC;TG;triglyc;cholesterol;HDL;HDL_C;LDL;LDL_C;TC;TG;triglyc;cholesterol;HDL;HDL_C;LDL;LDL_C;TC;TG;triglyc;cholesterol;HDL;HDL_C;LDL;LDL_C;TC;TG;triglyc;cholesterol;HDL;HDL_C;LDL;LDL_C;TC;TG;triglyc;cholesterol;HDL_C;LDL_C;triglyc;cholesterol;HDL;HDL_C;LDL;LDL_C;TC;TG;triglyc;cholesterol;HDL;HDL_C;LDL;LDL_C;TC;TG;triglyc;cholesterol;HDL;HDL_C;LDL;LDL_C;TC;TG;triglyc;cholesterol;HDL;HDL_C;LDL;LDL_C;TC;TG;triglyc;cholesterol;HDL_C;LDL_C;triglyc;cholesterol;HDL;HDL_C;LDL;LDL_C;TC;TG;triglyc;cholesterol;HDL_C;LDL_C;triglyc;HDL;LDL;TC;TG;cholesterol;HDL;HDL_C;LDL;LDL_C;TC;TG;triglyc;cholesterol;HDL;HDL_C;LDL;LDL_C;TC;TG;triglyc;cholesterol;HDL;HDL_C;LDL;LDL_C;TC;TG;triglyc;cholesterol;HDL;HDL_C;LDL;LDL_C;TC;TG;triglyc;cholesterol;HDL;HDL_C;LDL;LDL_C;TC;TG;triglyc;cholesterol;HDL;HDL_C;LDL;LDL_C;TC;TG;triglyc;cholesterol;HDL;HDL_C;LDL;LDL_C;TC;TG;triglyc;cholesterol;HDL;HDL_C;LDL;LDL_C;TC;TG;triglyc;cholesterol;HDL;HDL_C;LDL;LDL_C;TC;TG;triglyc;cholesterol;HDL_C;LDL_C;triglyc;cholesterol;HDL;HDL_C;LDL;LDL_C;TC;TG;triglyc;cholesterol;HDL;HDL_C;LDL_C;TC;TG;triglyc;cholesterol;HDL_C;LDL_C;triglyc;cholesterol;HDL_C;LDL_C;triglyc;cholesterol;HDL;HDL_C;LDL;LDL_C;TC;TG;triglyc;cholesterol;HDL;HDL_C;LDL;LDL_C;TC;TG;triglyc;cholesterol;HDL;HDL_C;LDL;LDL_C;TC;TG;triglyc;cholesterol;HDL_C;LDL_C;triglyc;cholesterol;HDL_C;LDL_C;triglyc;cholesterol;HDL_C;LDL_C;triglyc;cholesterol;HDL;HDL_C;LDL;LDL_C;TC;TG;triglyc;cholesterol;HDL;HDL_C;LDL;LDL_C;TC;TG;triglyc;cholesterol;HDL;HDL_C;LDL;LDL_C;TC;TG;triglyc;cholesterol;HDL_C;LDL_C;triglyc;cholesterol;HDL;HDL_C;LDL;LDL_C;TC;TG;triglyc;cholesterol;HDL_C;LDL_C;triglyc;cholesterol;HDL;HDL_C;LDL;LDL_C;TC;TG;triglyc;cholesterol;HDL;HDL_C;LDL;LDL_C;TC;TG;triglyc;cholesterol;HDL;HDL_C;LDL;LDL_C;TC;TG;triglyc;cholesterol;HDL_C;LDL_C;triglyc;cholesterol;HDL;HDL_C;LDL;LDL_C;TC;TG;triglyc;cholesterol;HDL_C;LDL_C;triglyc;cholesterol;HDL_C;LDL_C;triglyc;cholesterol;HDL;HDL_C;LDL;LDL_C;TC;TG;triglyc;cholesterol;HDL;HDL_C;LDL;LDL_C;TC;TG;triglyc;cholesterol;HDL;HDL_C;LDL;LDL_C;TC;TG;triglyc;cholesterol;HDL;HDL_C;LDL;LDL_C;TC;TG;triglyc;cholesterol;HDL_C;LDL_C;triglyc;cholesterol;HDL_C;LDL_C;triglyc;cholesterol;HDL;HDL_C;LDL;LDL_C;TC;TG;triglyc;cholesterol;HDL;HDL_C;LDL;LDL_C;TC;TG;triglyc;cholesterol;HDL;HDL_C;LDL;LDL_C;TC;TG;triglyc;cholesterol;HDL;HDL_C;LDL;LDL_C;TC;TG;triglyc;cholesterol;HDL_C;LDL_C;triglyc;cholesterol;HDL_C;LDL_C;triglyc;cholesterol;HDL;HDL_C;LDL;LDL_C;TC;TG;triglyc;cholesterol;HDL_C;LDL_C;triglyc;cholesterol;HDL;HDL_C;LDL;LDL_C;TC;TG;triglyc;cholesterol;HDL;HDL_C;LDL;LDL_C;TC;TG;triglyc;	UKBB;UKBB;Willer_et_al_2013;UKBB;Willer_et_al_2013;Willer_et_al_2013;UKBB;UKBB;UKBB;UKBB;UKBB;UKBB;Willer_et_al_2013;UKBB;Willer_et_al_2013;UKBB;Willer_et_al_2013;Willer_et_al_2013;UKBB;UKBB;UKBB;UKBB;UKBB;UKBB;Willer_et_al_2013;UKBB;Willer_et_al_2013;UKBB;Willer_et_al_2013;Willer_et_al_2013;UKBB;UKBB;Willer_et_al_2013;UKBB;Willer_et_al_2013;UKBB;Willer_et_al_2013;Willer_et_al_2013;UKBB;UKBB;Willer_et_al_2013;UKBB;Willer_et_al_2013;UKBB;Willer_et_al_2013;Willer_et_al_2013;UKBB;UKBB;Willer_et_al_2013;UKBB;Willer_et_al_2013;UKBB;Willer_et_al_2013;Willer_et_al_2013;UKBB;UKBB;Willer_et_al_2013;UKBB;Willer_et_al_2013;UKBB;Willer_et_al_2013;Willer_et_al_2013;UKBB;UKBB;Willer_et_al_2013;UKBB;Willer_et_al_2013;UKBB;Willer_et_al_2013;Willer_et_al_2013;UKBB;UKBB;UKBB;UKBB;UKBB;UKBB;Willer_et_al_2013;UKBB;Willer_et_al_2013;UKBB;Willer_et_al_2013;Willer_et_al_2013;UKBB;UKBB;Willer_et_al_2013;UKBB;Willer_et_al_2013;UKBB;Willer_et_al_2013;Willer_et_al_2013;UKBB;UKBB;Willer_et_al_2013;UKBB;Willer_et_al_2013;UKBB;Willer_et_al_2013;Willer_et_al_2013;UKBB;UKBB;Willer_et_al_2013;UKBB;Willer_et_al_2013;UKBB;Willer_et_al_2013;Willer_et_al_2013;UKBB;UKBB;UKBB;UKBB;UKBB;UKBB;Willer_et_al_2013;UKBB;Willer_et_al_2013;UKBB;Willer_et_al_2013;Willer_et_al_2013;UKBB;UKBB;UKBB;UKBB;UKBB;Willer_et_al_2013;Willer_et_al_2013;Willer_et_al_2013;Willer_et_al_2013;UKBB;Willer_et_al_2013;UKBB;Willer_et_al_2013;UKBB;Willer_et_al_2013;Willer_et_al_2013;UKBB;UKBB;Willer_et_al_2013;UKBB;Willer_et_al_2013;UKBB;Willer_et_al_2013;Willer_et_al_2013;UKBB;UKBB;Willer_et_al_2013;UKBB;Willer_et_al_2013;UKBB;Willer_et_al_2013;Willer_et_al_2013;UKBB;UKBB;Willer_et_al_2013;UKBB;Willer_et_al_2013;UKBB;Willer_et_al_2013;Willer_et_al_2013;UKBB;UKBB;Willer_et_al_2013;UKBB;Willer_et_al_2013;UKBB;Willer_et_al_2013;Willer_et_al_2013;UKBB;UKBB;Willer_et_al_2013;UKBB;Willer_et_al_2013;UKBB;Willer_et_al_2013;Willer_et_al_2013;UKBB;UKBB;Willer_et_al_2013;UKBB;Willer_et_al_2013;UKBB;Willer_et_al_2013;Willer_et_al_2013;UKBB;UKBB;Willer_et_al_2013;UKBB;Willer_et_al_2013;UKBB;Willer_et_al_2013;Willer_et_al_2013;UKBB;UKBB;Willer_et_al_2013;UKBB;Willer_et_al_2013;UKBB;Willer_et_al_2013;Willer_et_al_2013;UKBB;UKBB;UKBB;UKBB;UKBB;UKBB;Willer_et_al_2013;UKBB;Willer_et_al_2013;UKBB;Willer_et_al_2013;Willer_et_al_2013;UKBB;UKBB;Willer_et_al_2013;UKBB;UKBB;Willer_et_al_2013;Willer_et_al_2013;UKBB;UKBB;UKBB;UKBB;UKBB;UKBB;UKBB;UKBB;UKBB;UKBB;Willer_et_al_2013;UKBB;Willer_et_al_2013;UKBB;Willer_et_al_2013;Willer_et_al_2013;UKBB;UKBB;Willer_et_al_2013;UKBB;Willer_et_al_2013;UKBB;Willer_et_al_2013;Willer_et_al_2013;UKBB;UKBB;Willer_et_al_2013;UKBB;Willer_et_al_2013;UKBB;Willer_et_al_2013;Willer_et_al_2013;UKBB;UKBB;UKBB;UKBB;UKBB;UKBB;UKBB;UKBB;UKBB;UKBB;UKBB;UKBB;UKBB;UKBB;Willer_et_al_2013;UKBB;Willer_et_al_2013;UKBB;Willer_et_al_2013;Willer_et_al_2013;UKBB;UKBB;Willer_et_al_2013;UKBB;Willer_et_al_2013;UKBB;Willer_et_al_2013;Willer_et_al_2013;UKBB;UKBB;Willer_et_al_2013;UKBB;Willer_et_al_2013;UKBB;Willer_et_al_2013;Willer_et_al_2013;UKBB;UKBB;UKBB;UKBB;UKBB;UKBB;Willer_et_al_2013;UKBB;Willer_et_al_2013;UKBB;Willer_et_al_2013;Willer_et_al_2013;UKBB;UKBB;UKBB;UKBB;UKBB;UKBB;Willer_et_al_2013;UKBB;Willer_et_al_2013;UKBB;Willer_et_al_2013;Willer_et_al_2013;UKBB;UKBB;Willer_et_al_2013;UKBB;Willer_et_al_2013;UKBB;Willer_et_al_2013;Willer_et_al_2013;UKBB;UKBB;Willer_et_al_2013;UKBB;Willer_et_al_2013;UKBB;Willer_et_al_2013;Willer_et_al_2013;UKBB;UKBB;UKBB;UKBB;UKBB;UKBB;Willer_et_al_2013;UKBB;Willer_et_al_2013;UKBB;Willer_et_al_2013;Willer_et_al_2013;UKBB;UKBB;UKBB;UKBB;UKBB;UKBB;UKBB;UKBB;UKBB;UKBB;Willer_et_al_2013;UKBB;Willer_et_al_2013;UKBB;Willer_et_al_2013;Willer_et_al_2013;UKBB;UKBB;Willer_et_al_2013;UKBB;Willer_et_al_2013;UKBB;Willer_et_al_2013;Willer_et_al_2013;UKBB;UKBB;Willer_et_al_2013;UKBB;Willer_et_al_2013;UKBB;Willer_et_al_2013;Willer_et_al_2013;UKBB;UKBB;Willer_et_al_2013;UKBB;Willer_et_al_2013;UKBB;Willer_et_al_2013;Willer_et_al_2013;UKBB;UKBB;UKBB;UKBB;UKBB;UKBB;UKBB;UKBB;UKBB;UKBB;Willer_et_al_2013;UKBB;Willer_et_al_2013;UKBB;Willer_et_al_2013;Willer_et_al_2013;UKBB;UKBB;Willer_et_al_2013;UKBB;Willer_et_al_2013;UKBB;Willer_et_al_2013;Willer_et_al_2013;UKBB;UKBB;Willer_et_al_2013;UKBB;Willer_et_al_2013;UKBB;Willer_et_al_2013;Willer_et_al_2013;UKBB;UKBB;Willer_et_al_2013;UKBB;Willer_et_al_2013;UKBB;Willer_et_al_2013;Willer_et_al_2013;UKBB;UKBB;UKBB;UKBB;UKBB;UKBB;UKBB;UKBB;UKBB;UKBB;Willer_et_al_2013;UKBB;Willer_et_al_2013;UKBB;Willer_et_al_2013;Willer_et_al_2013;UKBB;UKBB;UKBB;UKBB;UKBB;UKBB;Willer_et_al_2013;UKBB;Willer_et_al_2013;UKBB;Willer_et_al_2013;Willer_et_al_2013;UKBB;UKBB;Willer_et_al_2013;UKBB;Willer_et_al_2013;UKBB;Willer_et_al_2013;Willer_et_al_2013;UKBB;	8:126492926;8:126507389;8:126500031;8:126488235	rs56116731;rs2954038;rs28601761;rs2980868	126482077;126500031;126492926;126500031;126500031;126488235;126500031;126500031;126507389;126507389;126507389;126507389;126507389;126449406;126444788;126449406;126645810;126444788;126502303;126449406;126449406;126444788;126444788;126448845;126471577;126507389;126507389;126502303;126645810;126536579;126633531;126633531;126536579;126528722;126536579;126633531;126633531;126502303;126471577;126502303;126498687;126448845;126471577;126471577;126645810;126498687;126576772;126576772;126576772;126528722;126576772;126536579;126444268;126444268;126635594;126621937;126477116;126645810;126477116;126498687;126444268;126528722;126477116;126444268;126498687;126645810;126635594;126621937;126469424;126528722;126635594;126615293;	-;-;-;rs28601761;rs28601761;rs2980868;rs28601761;rs28601761;rs2954038;rs2954038;rs2954038;rs2954038;rs2954038;rs17405319;rs2980874;rs17405319;rs13273592;rs2980874;rs117673551;rs17405319;rs17405319;rs2980874;rs2980874;rs62521034;rs4871601;rs2954038;rs2954038;rs117673551;rs13273592;rs72722680;rs62521592;rs62521592;rs72722680;rs78309295;rs72722680;rs62521592;rs62521592;rs117673551;rs4871601;rs117673551;rs62523860;rs62521034;rs4871601;rs4871601;rs13273592;rs62523860;rs1809165;rs1809165;rs1809165;rs78309295;rs1809165;rs72722680;rs55637010;rs55637010;rs4870949;rs7004432;rs11781960;rs13273592;rs11781960;rs62523860;rs55637010;rs78309295;rs11781960;rs55637010;rs62523860;rs13273592;rs4870949;rs7004432;rs79336077;rs78309295;rs4870949;rs6470368;	chylomicron_measurement,_very_low_density_lipoprotein_cholesterol_measurement;triglyceride_measurement;chylomicron_measurement,_very_low_density_lipoprotein_cholesterol_measurement,_phospholipid_measurement;Glycine;PC_ae_C42:3;PC_ae_C40:5;PC_ae_C42:2;PC_aa_C38:4;Triglycerides;Apolipoprotein_B;LDL_cholesterol;Cholesterol;HDL_cholesterol;Triglycerides;Triglycerides;Apolipoprotein_B;Triglycerides;Apolipoprotein_B;Triglycerides;LDL_cholesterol;Cholesterol;LDL_cholesterol;Cholesterol;Triglycerides;Triglycerides;Creatinine;eGFR;Apolipoprotein_B;HDL_cholesterol;Apolipoprotein_B;Apolipoprotein_B;Cholesterol;LDL_cholesterol;Triglycerides;Cholesterol;Triglycerides;LDL_cholesterol;Cholesterol;Apolipoprotein_B;LDL_cholesterol;Triglycerides;HDL_cholesterol;Cholesterol;LDL_cholesterol;Apolipoprotein_B;Apolipoprotein_B;Apolipoprotein_B;LDL_cholesterol;Triglycerides;Apolipoprotein_B;Cholesterol;Triglycerides;Apolipoprotein_B;Triglycerides;Triglycerides;Triglycerides;Apolipoprotein_B;LDL_cholesterol;Cholesterol;LDL_cholesterol;LDL_cholesterol;LDL_cholesterol;LDL_cholesterol;Cholesterol;Cholesterol;Apolipoprotein_A;Apolipoprotein_B;Apolipoprotein_B;Apolipoprotein_B;Cholesterol;LDL_cholesterol;Triglycerides;	Davis_et_al.;Davis_et_al.;Davis_et_al.;Lotta_et_al.;Lotta_et_al.;Lotta_et_al.;Lotta_et_al.;Lotta_et_al.;Sinnott-Armstrong_et_al.;Sinnott-Armstrong_et_al.;Sinnott-Armstrong_et_al.;Sinnott-Armstrong_et_al.;Sinnott-Armstrong_et_al.;Sinnott-Armstrong_et_al.;Sinnott-Armstrong_et_al.;Sinnott-Armstrong_et_al.;Sinnott-Armstrong_et_al.;Sinnott-Armstrong_et_al.;Sinnott-Armstrong_et_al.;Sinnott-Armstrong_et_al.;Sinnott-Armstrong_et_al.;Sinnott-Armstrong_et_al.;Sinnott-Armstrong_et_al.;Sinnott-Armstrong_et_al.;Sinnott-Armstrong_et_al.;Sinnott-Armstrong_et_al.;Sinnott-Armstrong_et_al.;Sinnott-Armstrong_et_al.;Sinnott-Armstrong_et_al.;Sinnott-Armstrong_et_al.;Sinnott-Armstrong_et_al.;Sinnott-Armstrong_et_al.;Sinnott-Armstrong_et_al.;Sinnott-Armstrong_et_al.;Sinnott-Armstrong_et_al.;Sinnott-Armstrong_et_al.;Sinnott-Armstrong_et_al.;Sinnott-Armstrong_et_al.;Sinnott-Armstrong_et_al.;Sinnott-Armstrong_et_al.;Sinnott-Armstrong_et_al.;Sinnott-Armstrong_et_al.;Sinnott-Armstrong_et_al.;Sinnott-Armstrong_et_al.;Sinnott-Armstrong_et_al.;Sinnott-Armstrong_et_al.;Sinnott-Armstrong_et_al.;Sinnott-Armstrong_et_al.;Sinnott-Armstrong_et_al.;Sinnott-Armstrong_et_al.;Sinnott-Armstrong_et_al.;Sinnott-Armstrong_et_al.;Sinnott-Armstrong_et_al.;Sinnott-Armstrong_et_al.;Sinnott-Armstrong_et_al.;Sinnott-Armstrong_et_al.;Sinnott-Armstrong_et_al.;Sinnott-Armstrong_et_al.;Sinnott-Armstrong_et_al.;Sinnott-Armstrong_et_al.;Sinnott-Armstrong_et_al.;Sinnott-Armstrong_et_al.;Sinnott-Armstrong_et_al.;Sinnott-Armstrong_et_al.;Sinnott-Armstrong_et_al.;Sinnott-Armstrong_et_al.;Sinnott-Armstrong_et_al.;Sinnott-Armstrong_et_al.;Sinnott-Armstrong_et_al.;Sinnott-Armstrong_et_al.;Sinnott-Armstrong_et_al.;Sinnott-Armstrong_et_al.;
8_9	8	125928616	127145810	VLDL-C	126482077	8:126482077:A:G	rs2954021	a	g	0.4891	0.0847015	0.00406359	1.73e-96	95.76	30	0.0519	No	TRIB1	TRIB1	Biology	170	ApoB;ApoBbyApoA1;bOHBut;Cit;CLA;DAG;DAGbyTG;DHA;EstC;FAw3;FAw6;FAw6byFA;FreeC;Gln;Gly;GlycA;HDL2-C;HDL-C;HDL-D;HDL-TG;IDL-C;IDL-CE;IDL-FC;IDL-FC_percent;IDL-L;IDL-P;IDL-PL;IDL-PL_percent;IDL-TG;IDL-TG_percent;Ile;LA;LAbyFA;LDL-C;LDL-TG;Leu;L-HDL-C;L-HDL-CE;L-HDL-CE_percent;L-HDL-C_percent;L-HDL-FC;L-HDL-FC_percent;L-HDL-L;L-HDL-P;L-HDL-PL;L-HDL-PL_percent;L-HDL-TG_percent;L-LDL-C;L-LDL-CE;L-LDL-CE_percent;L-LDL-FC;L-LDL-FC_percent;L-LDL-L;L-LDL-P;L-LDL-PL;L-LDL-PL_percent;L-LDL-TG;L-LDL-TG_percent;L-VLDL-C;L-VLDL-CE;L-VLDL-FC;L-VLDL-FC_percent;L-VLDL-L;L-VLDL-P;L-VLDL-PL;L-VLDL-PL_percent;L-VLDL-TG;M-HDL-CE_percent;M-HDL-C_percent;M-HDL-PL_percent;M-HDL-TG;M-HDL-TG_percent;M-LDL-C;M-LDL-CE;M-LDL-FC;M-LDL-FC_percent;M-LDL-L;M-LDL-P;M-LDL-PL;M-LDL-TG;M-LDL-TG_percent;MUFA;MUFAbyFA;M-VLDL-C;M-VLDL-CE;M-VLDL-FC;M-VLDL-FC_percent;M-VLDL-L;M-VLDL-P;M-VLDL-PL;M-VLDL-PL_percent;M-VLDL-TG;PC;PUFA;PUFAbyFA;Remnant-C;Serum-C;Serum-TG;SFA;S-HDL-P;S-HDL-TG;S-HDL-TG_percent;S-LDL-C;S-LDL-CE;S-LDL-FC;S-LDL-FC_percent;S-LDL-L;S-LDL-P;S-LDL-PL;S-LDL-PL_percent;S-LDL-TG;S-LDL-TG_percent;S-VLDL-C;S-VLDL-CE;S-VLDL-CE_percent;S-VLDL-C_percent;S-VLDL-FC;S-VLDL-L;S-VLDL-P;S-VLDL-PL;S-VLDL-PL_percent;S-VLDL-TG;S-VLDL-TG_percent;TGbyPG;TotCho;TotFA;TotPG;Tyr;UnsatDeg;VLDL-C;VLDL-D;VLDL-TG;XL-HDL-CE_percent;XL-HDL-C_percent;XL-HDL-L;XL-HDL-P;XL-HDL-PL;XL-HDL-PL_percent;XL-HDL-TG;XL-HDL-TG_percent;XL-VLDL-C;XL-VLDL-CE;XL-VLDL-CE_percent;XL-VLDL-C_percent;XL-VLDL-FC;XL-VLDL-L;XL-VLDL-P;XL-VLDL-PL;XL-VLDL-TG;XS-VLDL-C;XS-VLDL-CE;XS-VLDL-CE_percent;XS-VLDL-C_percent;XS-VLDL-FC;XS-VLDL-FC_percent;XS-VLDL-L;XS-VLDL-P;XS-VLDL-PL;XS-VLDL-TG;XS-VLDL-TG_percent;XXL-VLDL-C;XXL-VLDL-CE;XXL-VLDL-FC;XXL-VLDL-FC_percent;XXL-VLDL-L;XXL-VLDL-P;XXL-VLDL-PL;XXL-VLDL-PL_percent;XXL-VLDL-TG;XXL-VLDL-TG_percent;	1	region_8_9_locus_1	intron_variant,non_coding_transcript_variant	NA	NA	NA	E4_HYPERCHOL (p=2.62422e-20); E4_HYPERLIPNAS (p=4.69213e-10); E4_LIPOPROT (p=7.03882e-26); E4_METABOLIA (p=1.65539e-23); I9_ANGINA (p=1.70577e-09); I9_CABG (p=8.10214e-11); I9_CHD (p=4.89677e-10); I9_CORATHER (p=8.18126e-10); I9_IHD (p=8.00866e-09); I9_ISCHHEART (p=1.82217e-08); I9_REVASC (p=3.15428e-12); K11_CHOLELITH (p=6.95665e-09); RX_STATIN (p=7.57705e-67);	Granulocyte count (Astle W 2016); Lymphocyte percentage of white cells (Astle W 2016); Mean corpuscular hemoglobin (Astle W 2016); Mean corpuscular hemoglobin concentration (Astle W 2016); Myeloid white cell count (Astle W 2016); Neutrophil count (Astle W 2016); Neutrophil percentage of white cells (Astle W 2016); Platelet distribution width (Astle W 2016); Red blood cell count (Astle W 2016); Red cell distribution width (Astle W 2016); Reticulocyte count (Astle W 2016); Reticulocyte fraction of red cells (Astle W 2016); Sum basophil neutrophil counts (Astle W 2016); Sum neutrophil eosinophil counts (Astle W 2016); High density lipoprotein (GLGC 2013); High density lipoprotein (GLGC 2010); Low density lipoprotein (GLGC 2013); Low density lipoprotein (GLGC 2010); Total cholesterol (GLGC 2013); Total cholesterol (GLGC 2010); Triglycerides (GLGC 2013); Triglycerides (GLGC 2010); Alanine aminotransferase in plasma (Chambers JC 2011); Alkaline phosphatase ALP in plasma (Chambers JC 2011); HDL cholesterol (GLGC 2010); LDL cholesterol (GLGC 2010); Metabolic syndrome domains Atherogenic Dyslipidemia PC1 (Avery 2011); Metabolic syndrome domains Multivariate analysis (Avery 2011); Total cholesterol (GLGC 2010); Triglycerides (Kathiresan S 2008); Triglycerides (GLGC 2010); Triglycerides (Waterworth DM 2010); Liver enzyme levels alanine transaminase (Chambers JC 2011); Liver enzyme levels alkaline phosphatase (Chambers JC 2011); Lymphocyte percentage of white cells (Astle W 2016); Neutrophil percentage of white cells (Astle W 2016); Triglyceride levels (Spracklen CN 2017); Arm fat mass left (Neale B 2017); Arm fat mass right (Neale B 2017); Arm fat percentage left (Neale B 2017); Arm fat percentage right (Neale B 2017); Basal metabolic rate (Neale B 2017); Body fat percentage (Neale B 2017); Height (Neale B 2017); Hip circumference (Neale B 2017); Leg fat mass left (Neale B 2017); Leg fat mass right (Neale B 2017); Leg fat-free mass left (Neale B 2017); Leg fat-free mass right (Neale B 2017); Leg predicted mass left (Neale B 2017); Leg predicted mass right (Neale B 2017); Medication for cholesterol, blood pressure or diabetes: cholesterol lowering medication (Neale B 2017); Medication for cholesterol, blood pressure or diabetes: none of the above (Neale B 2017); Self-reported high cholesterol (Neale B 2017); Treatment with atorvastatin (Neale B 2017); Treatment with cholesterol lowering medication (Neale B 2017); Treatment with rosuvastatin (Neale B 2017); Treatment with simvastatin (Neale B 2017); Trunk fat mass (Neale B 2017); Trunk fat percentage (Neale B 2017); Weight (Neale B 2017); Whole body fat mass (Neale B 2017); Whole body fat-free mass (Neale B 2017); Whole body water mass (Neale B 2017); Triglycerides (Prins B 2017); Low density lipoprotein (Spracklen CN 2017); Total cholesterol (Spracklen CN 2017); Triglycerides (Spracklen CN 2017); Alanine transaminase (Chambers JC 2011); Alkaline phosphatase (Chambers JC 2011); Coronary artery disease (van der Harst P 2018); Coronary artery disease (van der Harst P 2018);	ApoB (Kettunen J 2016); Cholesterol esters in large LDL (Kettunen J 2016); Cholesterol esters in large VLDL (Kettunen J 2016); Cholesterol esters in medium LDL (Kettunen J 2016); Cholesterol esters in medium VLDL (Kettunen J 2016); Concentration of IDL particles (Kettunen J 2016); Concentration of large LDL particles (Kettunen J 2016); Concentration of medium LDL particles (Kettunen J 2016); Concentration of medium VLDL particles (Kettunen J 2016); Concentration of small LDL particles (Kettunen J 2016); Concentration of small VLDL particles (Kettunen J 2016); Concentration of very small VLDL particles (Kettunen J 2016); Free cholesterol in IDL (Kettunen J 2016); Free cholesterol in large LDL (Kettunen J 2016); Free cholesterol in large VLDL (Kettunen J 2016); Free cholesterol in medium VLDL (Kettunen J 2016); Free cholesterol in small VLDL (Kettunen J 2016); Phospholipids in IDL (Kettunen J 2016); Phospholipids in large LDL (Kettunen J 2016); Phospholipids in medium LDL (Kettunen J 2016); Phospholipids in medium VLDL (Kettunen J 2016); Phospholipids in small VLDL (Kettunen J 2016); Phospholipids in very small VLDL (Kettunen J 2016); Serum total cholesterol (Kettunen J 2016); Serum total triglycerides (Kettunen J 2016); Total cholesterol in IDL (Kettunen J 2016); Total cholesterol in LDL (Kettunen J 2016); Total cholesterol in large LDL (Kettunen J 2016); Total cholesterol in large VLDL (Kettunen J 2016); Total cholesterol in medium LDL (Kettunen J 2016); Total cholesterol in medium VLDL (Kettunen J 2016); Total cholesterol in small LDL (Kettunen J 2016); Total cholesterol in small VLDL (Kettunen J 2016); Total lipids in IDL (Kettunen J 2016); Total lipids in large LDL (Kettunen J 2016); Total lipids in medium LDL (Kettunen J 2016); Total lipids in medium VLDL (Kettunen J 2016); Total lipids in small LDL (Kettunen J 2016); Total lipids in small VLDL (Kettunen J 2016); Total lipids in very small VLDL (Kettunen J 2016); Triglycerides in IDL (Kettunen J 2016); Triglycerides in small HDL (Kettunen J 2016); Triglycerides in small VLDL (Kettunen J 2016); Triglycerides in very large HDL (Kettunen J 2016); Triglycerides in very small VLDL (Kettunen J 2016);	rs6999569;rs28601761;rs2954029;rs2001945;rs2980868;rs2980871;rs2954029;rs2980871;rs6982502;rs2001846;rs2980875;rs2954017;rs6999569;rs2980875;rs2954031;rs2980875;rs10808546;rs6982636;rs2980869;rs2980869;rs2001844;rs17321515;rs2954021;rs2980869;rs10808546;rs2980868;rs6982502;rs2980871;rs6982636;rs2980886;rs2954031;rs2001945;rs2001844;rs2980882;rs6982636;rs2980869;rs2980868;rs2954029;rs17321515;rs17321515;rs2980868;rs112875651;rs2980856;rs2954031;rs2980853;rs10808546;rs2001945;rs2980868;rs2980875;rs2980853;rs2001846;rs2954017;rs2954017;rs17321515;rs2954017;rs2954019;rs2954019;rs17321515;rs2980868;rs2980886;rs2980860;rs2954021;rs2954027;rs2954022;rs2001945;rs28601761;rs6999569;rs2954027;rs2954017;rs2954027;rs2980869;rs2954017;rs2980882;rs10808546;rs2954019;rs2001846;rs2954029;rs2001844;rs6982636;rs2980882;rs2954022;rs6982502;rs2980853;rs2980882;rs2001846;rs17321515;rs2954031;rs6999569;rs17321515;rs2980854;rs2001945;rs6982502;rs2980882;rs2980854;rs2954029;rs2980853;rs17321515;rs2980855;rs2954029;rs6982636;rs112875651;rs2980854;rs2980855;rs2980869;rs2980886;rs2954027;rs2980886;rs6982636;rs2980856;rs2954021;rs2980856;rs2001945;rs6982502;rs2980882;rs2001846;rs2954029;rs2954029;rs2954029;rs2980886;rs2980882;rs2954019;rs2980868;rs10808546;rs2980860;rs2980856;rs2954019;rs2980868;rs2980855;rs2954021;rs2980860;rs2954031;rs2954019;rs2980886;rs2980860;rs17321515;rs2980871;rs2980868;rs2001844;rs2954019;rs2980853;rs2980886;rs17321515;rs2980860;rs2980860;rs2954031;rs2954031;rs2001846;rs2001846;rs2954022;rs2980868;rs2954029;rs2954031;rs2980882;rs2954022;rs2980869;rs2980869;rs2980856;rs112875651;rs2980869;rs2980855;rs2980855;rs2980854;rs2954017;rs2980855;rs2980882;rs28601761;rs2001844;rs6982502;rs2954019;rs2980886;rs2980886;rs2001945;rs28601761;rs2980856;rs2954029;rs6982636;rs2980869;rs28601761;rs6982636;rs2980882;rs2980854;rs2980854;rs2980875;rs2980886;rs2980869;rs2980875;rs2001846;rs6982636;rs2980886;rs17321515;rs2980854;rs2954017;rs2980868;rs2980868;rs2980871;rs2954031;rs2980855;rs112875651;rs2954019;rs10808546;rs28601761;rs2001945;rs2954027;rs2001844;rs2980856;rs2001844;rs2954017;rs2001945;rs2954022;rs2954021;rs2980855;rs2980854;rs2980853;rs2954021;rs2980856;rs2980853;rs2954022;rs2954019;rs2954029;rs28601761;rs2954017;rs2980853;rs6982636;rs2954019;rs28601761;rs17321515;rs6999569;rs10808546;rs10808546;rs2980856;rs2980854;rs2980853;rs10808546;rs2980856;rs2980875;rs2980875;rs2980882;rs2954029;rs2001846;rs2980856;rs10808546;rs2001844;rs2954027;rs2980856;rs2001844;rs2954022;rs2980882;rs2954019;rs112875651;rs2980855;rs28601761;rs6982636;rs2980855;rs6982502;rs6982636;rs2980853;rs6982502;rs2980886;rs17321515;rs2980882;rs2980886;rs2980868;rs2980882;rs2980869;rs28601761;rs2980860;rs2980869;rs2954022;rs2954019;rs2980854;rs2954029;rs2980860;rs17321515;rs28601761;rs2980860;rs2001846;rs2980868;rs2980855;rs2980854;rs2980868;rs2980868;rs6982502;rs2980869;rs2980855;rs6982636;rs112875651;rs6982502;rs112875651;rs2001945;rs112875651;rs2001844;rs2980871;rs6982502;rs2980869;rs2954021;rs2001844;rs6982502;rs2980886;rs6982502;rs2980855;rs2980854;rs2954021;rs10808546;rs2980868;rs28601761;rs2001945;rs2954031;rs2001945;rs2980886;rs2980882;rs17321515;rs2954031;rs2980869;rs2954031;rs2980886;rs2980869;rs2954021;rs2001846;rs6982636;rs28601761;rs2001846;rs2001945;rs17321515;rs2954029;rs2954019;rs2954022;rs2001945;rs2980868;rs2980869;rs2980882;rs2980875;rs2980856;rs2001844;rs28601761;rs2980856;rs2954021;rs6999569;rs28601761;rs2980856;rs2980856;rs2980854;rs2954022;rs2980869;rs2980868;rs2001844;rs2980868;rs2980882;rs6982636;rs2954027;rs10808546;rs2954021;rs2980855;rs2001846;rs2980875;rs17321515;rs2980869;rs2001945;rs2954019;rs2980875;rs2980868;rs2980882;rs2001846;rs17321515;rs2980886;rs2954017;rs2980886;rs112875651;rs2954017;rs2954031;rs2954031;rs6982636;rs2954021;rs10808546;rs2980882;rs6999569;rs2980869;rs10808546;rs2954027;rs17321515;rs2954019;rs2980886;rs2980853;rs17321515;rs112875651;rs2980868;rs2980869;rs6999569;rs17321515;rs2980868;rs2980853;rs10808546;rs2001945;rs2980854;rs2980886;rs17321515;rs2980875;rs2980855;rs2001844;rs2980860;rs2980875;rs2980853;rs2954021;rs2954022;rs2954019;rs2980886;rs2954027;rs112875651;rs2980860;rs2980853;rs28601761;rs2954027;rs2980882;rs2954027;rs2980860;rs6999569;rs2001846;rs2980860;rs2980854;rs2954022;rs2954017;rs2980869;rs2954029;rs2980868;rs2980855;rs2980854;rs2954031;rs2954019;rs2980855;rs2980868;rs2954019;rs2954021;rs2954029;rs2954017;rs2980869;rs2954017;rs2980854;rs2980860;rs2954021;rs6999569;rs17321515;rs2980886;rs2954017;rs2980875;rs2954019;rs2980882;rs2954021;rs2001844;rs10808546;rs6982636;rs2954017;rs2980860;rs2980875;rs2980854;rs17321515;rs2980855;rs2954017;rs2980856;rs6982502;rs6982636;rs6982636;rs2980871;rs2001844;rs2980868;rs2980853;rs2980882;rs28601761;rs2954022;rs2980854;rs2954031;rs2954019;rs2954022;rs2001844;rs6982502;rs2980855;rs2980869;rs2954029;rs2980856;rs2954027;rs17321515;rs2980869;rs10808546;rs2980853;rs2980868;rs2954031;rs2980853;rs6982636;rs2001844;rs6999569;rs2980854;rs2980860;rs2954022;rs2980871;rs2980855;rs2980860;rs10808546;rs2954017;rs10808546;rs2980860;rs2001846;rs6999569;rs2980854;rs2954022;rs2980856;rs2980860;rs2980856;rs2980855;rs28601761;rs2954022;rs2954027;rs6982502;rs28601761;rs2980875;rs17321515;rs2954021;rs2954019;rs2001945;rs2980868;rs2980856;rs2980886;rs17321515;rs2980868;rs2980853;rs2980860;rs2001846;rs2954022;rs2980853;rs2954029;rs2980860;rs2980869;rs2980871;rs2001844;rs2980886;rs2954029;rs2980875;rs2954027;rs2954031;rs6982636;rs2980860;rs2980854;rs2980875;rs2980869;rs2980882;rs2954017;rs17321515;rs6999569;rs112875651;rs2954019;rs6982636;rs2980856;rs2980853;rs2980882;rs2954027;rs2954031;rs2980856;rs2954022;rs2954031;rs2954027;rs28601761;rs2001844;rs2954021;rs6999569;rs2980886;rs2954021;rs2980875;rs2954022;rs2954022;rs28601761;rs2980856;rs2001945;rs2980875;rs2980855;rs2980854;rs6999569;rs2980853;rs2980853;rs17321515;rs2980875;rs2954021;rs6999569;rs2954029;rs2001846;rs2954031;rs2980871;rs2980882;rs2954027;rs2954029;rs2980882;rs2954021;rs2980875;rs6982502;rs2954019;rs17321515;rs2954027;rs2001945;rs2954019;rs2001945;rs2980860;rs6982636;rs2001846;rs6982502;rs6982502;rs2954031;rs2980860;rs2980860;rs2954021;rs2001945;rs28601761;rs2954022;rs2001846;rs2001945;rs6982502;rs2001844;rs2954021;rs2980855;rs2954022;rs6999569;rs2954031;rs2954019;rs2954022;rs2001844;rs2001844;rs2980875;rs2980871;rs2001945;rs6982502;rs2954027;rs6982502;rs28601761;rs2954027;rs2980875;rs2980886;rs6999569;rs2980882;rs2954027;rs2980853;rs2980871;rs2001846;rs6982636;rs2980854;rs2001844;rs2954021;rs2980860;rs112875651;rs2954029;rs2980855;rs17321515;rs6982636;rs2980869;rs2954021;rs2980868;rs2954031;rs6982502;rs2001846;rs2954031;rs2954029;rs2001844;rs2980855;rs112875651;rs2954029;rs2001846;rs2980854;rs6982636;rs2954021;rs2954021;rs2001945;rs6982502;rs2980855;rs2954029;rs2954027;rs2980875;rs2980886;rs2954021;rs2980854;rs2001844;rs2001846;rs2980875;rs2954027;rs2980860;rs2954031;rs2980853;rs2980860;rs2954027;rs2980860;rs2954029;rs2980860;rs2954027;rs2954027;rs2980886;rs2954029;rs6982636;rs2954022;rs2980886;rs10808546;rs6999569;rs28601761;rs2954019;rs2954019;rs2954027;rs28601761;rs112875651;rs2954029;rs2954022;rs2980882;rs2980875;rs6982502;rs2980882;rs2954017;rs2001844;rs6999569;rs2001846;rs2980856;rs2980875;rs28601761;rs6999569;rs2980856;rs6982636;rs10808546;rs2980856;rs2954022;rs10808546;rs2954027;rs2954022;rs2980875;rs2954027;rs112875651;rs2980853;rs2980875;rs2954022;rs2954027;rs2980860;rs2954021;rs2980854;rs2980855;rs2980875;rs2001846;rs2954022;rs2980860;rs2980875;rs2980860;rs2954029;rs2980868;rs2954029;rs2980882;rs2980875;rs2954027;rs2954027;rs6999569;rs2980853;rs2001844;rs2980869;rs2954027;rs2980856;rs2980871;rs2980854;rs17321515;rs2980853;rs2954017;rs6999569;rs2980855;rs6999569;rs17321515;rs2954029;rs2980853;rs2954027;rs2980853;rs2980882;rs2954017;rs6999569;rs2980886;rs2980860;rs6982636;rs2954022;rs2954022;rs2954017;rs2954021;rs2980853;rs2001945;rs112875651;rs2980882;rs6999569;rs2954022;rs6982636;rs2954031;rs2980871;rs2980868;rs2954017;rs2954022;rs2980853;rs2954021;rs2980869;rs2980868;rs2980875;rs2001844;rs6982502;rs2001844;rs6982502;rs2980856;rs2954019;rs2001844;rs2980875;rs2980853;rs2954019;rs2954019;rs2954029;rs6982636;rs2954029;rs112875651;rs6999569;rs2001945;rs2001846;rs2001945;rs2980871;rs2980882;rs6982502;rs17321515;rs2001945;rs112875651;rs2954029;rs2980886;rs2001846;rs2980869;rs2980860;rs6999569;rs2980868;rs2001846;rs2980860;rs2954019;rs2954022;rs6982502;rs2980856;rs2980875;rs2980855;rs2980854;rs2980882;rs2980886;rs2980854;rs2954022;rs2980853;rs2980882;rs6999569;rs2980855;rs2954022;rs2954021;rs2980869;rs2954027;rs2980882;rs2954017;rs2980886;rs2980871;rs6982636;rs10808546;rs2980856;rs28601761;rs6982636;rs2980853;rs2954031;rs2954027;rs2954021;rs2954029;rs2980854;rs2980855;rs2980871;rs2980856;rs2954017;rs2980853;rs2980886;rs6982636;rs2001945;rs2980869;rs2001844;rs10808546;rs2980875;rs2980854;rs6999569;rs6999569;rs2980853;rs2980855;rs2001844;rs2001844;rs2980886;	Total_lipids_in_large_LDL;Serum_total_triglycerides;Serum_total_cholesterol;Cholesterol_esters_in_medium_VLDL;Total_cholesterol_in_small_VLDL;Triglycerides_in_small_VLDL;Total_cholesterol_in_medium_VLDL;Concentration_of_IDL_particles;Free_cholesterol_in_medium_VLDL;Triglycerides_in_very_small_VLDL;Cholesterol_esters_in_medium_LDL;Concentration_of_very_small_VLDL_particles;Serum_total_cholesterol;Phospholipids_in_large_LDL;Phospholipids_in_very_small_VLDL;Concentration_of_IDL_particles;Triglycerides_in_IDL;Phospholipids_in_small_VLDL;Phospholipids_in_medium_VLDL;Free_cholesterol_in_small_VLDL;Triglycerides_in_small_HDL;Total_cholesterol_in_small_VLDL;Total_lipids_in_small_LDL;Triglycerides_in_small_VLDL;Concentration_of_very_small_VLDL_particles;Concentration_of_very_small_VLDL_particles;Phospholipids_in_medium_VLDL;Total_lipids_in_small_VLDL;Phospholipids_in_IDL;Total_lipids_in_medium_LDL;Total_lipids_in_small_VLDL;Triglycerides_in_small_HDL;Phospholipids_in_small_VLDL;Serum_total_triglycerides;Serum_total_triglycerides;Concentration_of_very_small_VLDL_particles;Phospholipids_in_medium_VLDL;Total_lipids_in_medium_LDL;Triglycerides_in_small_VLDL;Free_cholesterol_in_small_VLDL;Free_cholesterol_in_small_VLDL;Concentration_of_very_small_VLDL_particles;Concentration_of_very_small_VLDL_particles;Concentration_of_very_small_VLDL_particles;Phospholipids_in_medium_LDL;Free_cholesterol_in_small_VLDL;Total_lipids_in_very_small_VLDL;Triglycerides_in_small_VLDL;Triglycerides_in_small_HDL;Cholesterol_esters_in_medium_LDL;Phospholipids_in_medium_VLDL;Triglycerides_in_small_HDL;Total_cholesterol_in_small_VLDL;Triglycerides_in_small_HDL;Total_cholesterol_in_small_LDL;Phospholipids_in_large_LDL;Concentration_of_large_LDL_particles;Phospholipids_in_medium_VLDL;Total_lipids_in_large_LDL;Phospholipids_in_very_small_VLDL;Triglycerides_in_small_HDL;Cholesterol_esters_in_medium_LDL;Cholesterol_esters_in_medium_LDL;Total_lipids_in_medium_LDL;Serum_total_triglycerides;Total_lipids_in_medium_LDL;Total_lipids_in_very_small_VLDL;Triglycerides_in_small_HDL;Total_lipids_in_medium_LDL;Phospholipids_in_large_LDL;Total_lipids_in_large_LDL;Total_cholesterol_in_medium_VLDL;Concentration_of_large_LDL_particles;Total_cholesterol_in_small_LDL;Total_lipids_in_medium_LDL;Free_cholesterol_in_medium_VLDL;Phospholipids_in_small_VLDL;Triglycerides_in_very_small_VLDL;Triglycerides_in_very_small_VLDL;Total_lipids_in_small_VLDL;Cholesterol_esters_in_medium_LDL;Concentration_of_small_VLDL_particles;Cholesterol_esters_in_medium_VLDL;Triglycerides_in_small_HDL;Phospholipids_in_large_LDL;Total_lipids_in_large_LDL;Triglycerides_in_IDL;Phospholipids_in_IDL;Total_cholesterol_in_small_LDL;Phospholipids_in_large_LDL;Phospholipids_in_medium_VLDL;Phospholipids_in_large_LDL;Cholesterol_esters_in_large_LDL;Concentration_of_large_LDL_particles;Phospholipids_in_IDL;Concentration_of_IDL_particles;Serum_total_cholesterol;Concentration_of_large_LDL_particles;ApoB;Total_lipids_in_small_VLDL;Triglycerides_in_very_small_VLDL;Total_lipids_in_medium_LDL;Total_lipids_in_medium_LDL;Free_cholesterol_in_medium_VLDL;Total_lipids_in_IDL;Total_cholesterol_in_LDL;Phospholipids_in_large_LDL;Triglycerides_in_small_HDL;Phospholipids_in_large_LDL;Free_cholesterol_in_IDL;Phospholipids_in_medium_VLDL;Free_cholesterol_in_medium_VLDL;Total_lipids_in_small_VLDL;Phospholipids_in_very_small_VLDL;Serum_total_triglycerides;Triglycerides_in_IDL;Cholesterol_esters_in_medium_LDL;Total_cholesterol_in_small_LDL;Phospholipids_in_small_VLDL;Triglycerides_in_very_small_VLDL;Triglycerides_in_very_large_HDL;Serum_total_cholesterol;ApoB;Concentration_of_medium_LDL_particles;Total_lipids_in_medium_LDL;Phospholipids_in_medium_VLDL;Total_cholesterol_in_small_LDL;Phospholipids_in_large_LDL;Total_cholesterol_in_small_LDL;Serum_total_triglycerides;Serum_total_triglycerides;Cholesterol_esters_in_medium_LDL;Phospholipids_in_medium_LDL;Phospholipids_in_large_LDL;Concentration_of_very_small_VLDL_particles;Total_cholesterol_in_medium_VLDL;Free_cholesterol_in_medium_VLDL;Total_lipids_in_small_VLDL;Phospholipids_in_very_small_VLDL;ApoB;Cholesterol_esters_in_medium_LDL;Free_cholesterol_in_medium_VLDL;Concentration_of_very_small_VLDL_particles;Total_cholesterol_in_LDL;Total_lipids_in_large_LDL;Concentration_of_medium_LDL_particles;Concentration_of_small_VLDL_particles;Triglycerides_in_small_HDL;Serum_total_triglycerides;Triglycerides_in_small_HDL;Concentration_of_very_small_VLDL_particles;Phospholipids_in_medium_VLDL;Total_lipids_in_medium_LDL;Triglycerides_in_small_HDL;Triglycerides_in_small_HDL;Serum_total_cholesterol;Concentration_of_large_LDL_particles;Concentration_of_IDL_particles;Total_cholesterol_in_small_LDL;Triglycerides_in_very_large_HDL;Phospholipids_in_medium_VLDL;Cholesterol_esters_in_medium_LDL;Phospholipids_in_medium_VLDL;Cholesterol_esters_in_medium_LDL;Cholesterol_esters_in_medium_VLDL;Phospholipids_in_medium_LDL;Phospholipids_in_very_small_VLDL;Serum_total_triglycerides;Free_cholesterol_in_small_VLDL;Concentration_of_small_VLDL_particles;Total_cholesterol_in_IDL;ApoB;Total_lipids_in_IDL;Cholesterol_esters_in_medium_LDL;Total_cholesterol_in_LDL;Phospholipids_in_very_small_VLDL;Triglycerides_in_very_small_VLDL;Triglycerides_in_small_HDL;Cholesterol_esters_in_large_LDL;Total_lipids_in_IDL;Triglycerides_in_very_large_HDL;Phospholipids_in_medium_VLDL;Total_cholesterol_in_small_LDL;Triglycerides_in_small_VLDL;Concentration_of_small_VLDL_particles;Total_cholesterol_in_LDL;Total_lipids_in_small_VLDL;Concentration_of_large_LDL_particles;Triglycerides_in_small_HDL;Triglycerides_in_very_large_HDL;Phospholipids_in_very_small_VLDL;Serum_total_triglycerides;Concentration_of_small_VLDL_particles;Triglycerides_in_very_small_VLDL;Concentration_of_medium_LDL_particles;Free_cholesterol_in_medium_VLDL;Phospholipids_in_very_small_VLDL;Triglycerides_in_small_HDL;Serum_total_triglycerides;Total_lipids_in_IDL;Cholesterol_esters_in_medium_VLDL;Triglycerides_in_very_small_VLDL;Serum_total_triglycerides;Concentration_of_large_LDL_particles;Triglycerides_in_very_large_HDL;Cholesterol_esters_in_large_LDL;Cholesterol_esters_in_medium_VLDL;Phospholipids_in_very_small_VLDL;Total_cholesterol_in_LDL;Total_lipids_in_medium_LDL;Free_cholesterol_in_small_VLDL;Free_cholesterol_in_small_VLDL;Phospholipids_in_large_LDL;Triglycerides_in_small_HDL;Free_cholesterol_in_small_VLDL;Triglycerides_in_small_HDL;Free_cholesterol_in_IDL;ApoB;Serum_total_triglycerides;Triglycerides_in_small_VLDL;Free_cholesterol_in_medium_VLDL;Total_cholesterol_in_small_LDL;Cholesterol_esters_in_medium_VLDL;Total_lipids_in_IDL;Triglycerides_in_very_large_HDL;Concentration_of_small_VLDL_particles;Phospholipids_in_large_LDL;Total_lipids_in_small_LDL;Triglycerides_in_small_HDL;Serum_total_triglycerides;Serum_total_triglycerides;Free_cholesterol_in_IDL;Concentration_of_large_LDL_particles;Phospholipids_in_very_small_VLDL;Total_cholesterol_in_small_VLDL;Concentration_of_medium_LDL_particles;Triglycerides_in_very_large_HDL;Triglycerides_in_very_large_HDL;Free_cholesterol_in_small_VLDL;Free_cholesterol_in_medium_VLDL;Triglycerides_in_very_small_VLDL;Cholesterol_esters_in_medium_VLDL;Concentration_of_medium_LDL_particles;Serum_total_cholesterol;Triglycerides_in_very_large_HDL;Concentration_of_very_small_VLDL_particles;Total_cholesterol_in_IDL;Free_cholesterol_in_medium_VLDL;Phospholipids_in_small_VLDL;Serum_total_triglycerides;Total_lipids_in_very_small_VLDL;Triglycerides_in_very_large_HDL;ApoB;Total_lipids_in_large_LDL;Total_lipids_in_medium_LDL;Concentration_of_medium_LDL_particles;Triglycerides_in_small_HDL;Total_lipids_in_small_VLDL;Triglycerides_in_very_small_VLDL;Cholesterol_esters_in_medium_LDL;Triglycerides_in_very_large_HDL;Phospholipids_in_medium_LDL;Phospholipids_in_medium_LDL;Total_cholesterol_in_medium_VLDL;Concentration_of_small_LDL_particles;Concentration_of_small_LDL_particles;Phospholipids_in_medium_LDL;Total_cholesterol_in_small_LDL;Serum_total_cholesterol;ApoB;Phospholipids_in_large_LDL;Total_lipids_in_small_LDL;Phospholipids_in_medium_LDL;Concentration_of_IDL_particles;Triglycerides_in_IDL;Total_lipids_in_large_LDL;Cholesterol_esters_in_large_LDL;Total_lipids_in_IDL;Free_cholesterol_in_medium_VLDL;Concentration_of_large_LDL_particles;Phospholipids_in_very_small_VLDL;Triglycerides_in_IDL;Cholesterol_esters_in_large_LDL;Free_cholesterol_in_medium_VLDL;Total_lipids_in_IDL;Total_lipids_in_very_small_VLDL;Phospholipids_in_small_VLDL;Total_cholesterol_in_medium_VLDL;Concentration_of_small_VLDL_particles;Free_cholesterol_in_small_VLDL;Total_lipids_in_medium_LDL;Triglycerides_in_small_HDL;Concentration_of_medium_LDL_particles;Concentration_of_large_LDL_particles;Concentration_of_very_small_VLDL_particles;Total_lipids_in_IDL;Concentration_of_very_small_VLDL_particles;Total_cholesterol_in_small_LDL;Free_cholesterol_in_small_VLDL;Serum_total_cholesterol;Serum_total_cholesterol;Phospholipids_in_large_LDL;Total_lipids_in_medium_LDL;Total_cholesterol_in_medium_VLDL;Total_cholesterol_in_small_LDL;Concentration_of_medium_LDL_particles;Total_lipids_in_IDL;Total_lipids_in_small_VLDL;Cholesterol_esters_in_medium_VLDL;Total_cholesterol_in_small_LDL;Cholesterol_esters_in_large_LDL;Total_cholesterol_in_small_VLDL;Phospholipids_in_very_small_VLDL;Total_cholesterol_in_medium_VLDL;Concentration_of_IDL_particles;Total_lipids_in_small_VLDL;Triglycerides_in_very_small_VLDL;Concentration_of_medium_LDL_particles;Concentration_of_medium_VLDL_particles;Concentration_of_small_VLDL_particles;Triglycerides_in_IDL;Phospholipids_in_large_LDL;Concentration_of_large_LDL_particles;Concentration_of_medium_LDL_particles;Total_cholesterol_in_small_VLDL;Total_cholesterol_in_small_VLDL;Total_lipids_in_large_LDL;Phospholipids_in_IDL;Phospholipids_in_small_VLDL;Concentration_of_medium_VLDL_particles;Free_cholesterol_in_IDL;Total_cholesterol_in_small_VLDL;Concentration_of_medium_VLDL_particles;Total_cholesterol_in_small_VLDL;Total_lipids_in_IDL;Cholesterol_esters_in_medium_VLDL;Concentration_of_large_LDL_particles;Concentration_of_medium_LDL_particles;Total_cholesterol_in_medium_VLDL;ApoB;Total_cholesterol_in_small_VLDL;Concentration_of_medium_LDL_particles;Phospholipids_in_IDL;Total_lipids_in_small_VLDL;Total_lipids_in_very_small_VLDL;Phospholipids_in_small_VLDL;Total_lipids_in_very_small_VLDL;Total_lipids_in_very_small_VLDL;Total_cholesterol_in_small_VLDL;Concentration_of_small_VLDL_particles;ApoB;Total_cholesterol_in_small_VLDL;Phospholipids_in_small_VLDL;Total_lipids_in_small_LDL;Phospholipids_in_very_small_VLDL;Cholesterol_esters_in_medium_VLDL;Free_cholesterol_in_small_VLDL;Total_cholesterol_in_medium_VLDL;Phospholipids_in_medium_VLDL;Total_lipids_in_IDL;ApoB;Concentration_of_very_small_VLDL_particles;Phospholipids_in_IDL;Total_lipids_in_very_small_VLDL;ApoB;Concentration_of_medium_LDL_particles;Triglycerides_in_IDL;Total_lipids_in_very_small_VLDL;Total_lipids_in_very_small_VLDL;Triglycerides_in_small_VLDL;Cholesterol_esters_in_medium_LDL;Total_cholesterol_in_small_VLDL;Concentration_of_small_LDL_particles;Concentration_of_IDL_particles;Concentration_of_small_VLDL_particles;Total_lipids_in_IDL;Cholesterol_esters_in_medium_VLDL;Total_lipids_in_small_LDL;Total_lipids_in_small_VLDL;Total_lipids_in_very_small_VLDL;Triglycerides_in_very_small_VLDL;Total_lipids_in_small_LDL;Total_lipids_in_medium_LDL;Concentration_of_small_VLDL_particles;Cholesterol_esters_in_medium_VLDL;Total_lipids_in_medium_LDL;Total_lipids_in_medium_LDL;Total_cholesterol_in_medium_VLDL;Total_lipids_in_medium_LDL;Total_cholesterol_in_small_VLDL;Total_lipids_in_very_small_VLDL;Phospholipids_in_small_VLDL;Total_cholesterol_in_medium_VLDL;Serum_total_triglycerides;Phospholipids_in_small_VLDL;Free_cholesterol_in_small_VLDL;Total_cholesterol_in_medium_VLDL;Cholesterol_esters_in_medium_LDL;Concentration_of_small_VLDL_particles;Concentration_of_small_LDL_particles;Free_cholesterol_in_small_VLDL;Total_cholesterol_in_medium_VLDL;Phospholipids_in_medium_VLDL;Concentration_of_medium_LDL_particles;ApoB;Concentration_of_very_small_VLDL_particles;Total_lipids_in_small_VLDL;Total_lipids_in_large_LDL;Concentration_of_small_LDL_particles;Free_cholesterol_in_small_VLDL;Concentration_of_small_LDL_particles;Phospholipids_in_large_LDL;Free_cholesterol_in_small_VLDL;Phospholipids_in_medium_VLDL;Total_lipids_in_IDL;Phospholipids_in_IDL;Phospholipids_in_very_small_VLDL;Total_lipids_in_very_small_VLDL;Triglycerides_in_IDL;Triglycerides_in_very_small_VLDL;ApoB;Triglycerides_in_very_small_VLDL;ApoB;Total_lipids_in_very_small_VLDL;Concentration_of_medium_LDL_particles;Total_cholesterol_in_small_LDL;Concentration_of_IDL_particles;Concentration_of_medium_LDL_particles;Serum_total_triglycerides;Total_cholesterol_in_small_LDL;Total_lipids_in_IDL;Concentration_of_small_LDL_particles;Concentration_of_small_VLDL_particles;Serum_total_triglycerides;Concentration_of_IDL_particles;Total_lipids_in_IDL;Free_cholesterol_in_small_VLDL;Triglycerides_in_small_VLDL;Cholesterol_esters_in_medium_VLDL;Total_lipids_in_IDL;Total_lipids_in_small_LDL;Total_lipids_in_small_VLDL;Free_cholesterol_in_medium_VLDL;Concentration_of_small_VLDL_particles;Concentration_of_medium_LDL_particles;Total_lipids_in_large_LDL;ApoB;Total_lipids_in_small_VLDL;ApoB;Concentration_of_medium_LDL_particles;Total_cholesterol_in_small_VLDL;Concentration_of_very_small_VLDL_particles;Total_cholesterol_in_small_LDL;Serum_total_triglycerides;Total_cholesterol_in_small_LDL;Free_cholesterol_in_small_VLDL;Concentration_of_medium_LDL_particles;Phospholipids_in_IDL;Concentration_of_IDL_particles;Total_cholesterol_in_small_LDL;Phospholipids_in_small_VLDL;Concentration_of_IDL_particles;Total_lipids_in_very_small_VLDL;Serum_total_cholesterol;Phospholipids_in_medium_VLDL;Phospholipids_in_IDL;Phospholipids_in_IDL;Concentration_of_IDL_particles;Concentration_of_large_LDL_particles;Concentration_of_small_LDL_particles;Free_cholesterol_in_small_VLDL;Phospholipids_in_large_LDL;Total_lipids_in_IDL;Concentration_of_IDL_particles;Total_lipids_in_very_small_VLDL;Total_lipids_in_small_LDL;Triglycerides_in_small_HDL;Phospholipids_in_medium_VLDL;Cholesterol_esters_in_medium_LDL;Cholesterol_esters_in_medium_LDL;Triglycerides_in_small_VLDL;Phospholipids_in_medium_VLDL;Cholesterol_esters_in_medium_LDL;Triglycerides_in_very_small_VLDL;Concentration_of_very_small_VLDL_particles;Phospholipids_in_large_LDL;Total_cholesterol_in_small_LDL;Triglycerides_in_small_HDL;Concentration_of_small_VLDL_particles;Free_cholesterol_in_medium_VLDL;Free_cholesterol_in_medium_VLDL;Free_cholesterol_in_small_VLDL;Concentration_of_small_VLDL_particles;Total_lipids_in_small_VLDL;Serum_total_triglycerides;Phospholipids_in_very_small_VLDL;Concentration_of_IDL_particles;Total_lipids_in_very_small_VLDL;Total_lipids_in_IDL;Total_lipids_in_small_VLDL;Concentration_of_small_LDL_particles;Total_lipids_in_small_LDL;Total_cholesterol_in_small_LDL;Cholesterol_esters_in_medium_VLDL;Total_lipids_in_very_small_VLDL;Concentration_of_small_LDL_particles;Total_cholesterol_in_medium_VLDL;Phospholipids_in_very_small_VLDL;Triglycerides_in_IDL;Concentration_of_large_LDL_particles;Total_lipids_in_small_VLDL;Triglycerides_in_IDL;ApoB;Phospholipids_in_IDL;Total_lipids_in_small_LDL;Triglycerides_in_IDL;Phospholipids_in_large_LDL;Concentration_of_IDL_particles;Phospholipids_in_medium_VLDL;Cholesterol_esters_in_medium_VLDL;Concentration_of_IDL_particles;Triglycerides_in_IDL;Total_lipids_in_IDL;Concentration_of_large_LDL_particles;Total_lipids_in_large_LDL;Free_cholesterol_in_medium_VLDL;Phospholipids_in_very_small_VLDL;Triglycerides_in_very_small_VLDL;Phospholipids_in_large_LDL;Triglycerides_in_IDL;Phospholipids_in_medium_VLDL;Total_cholesterol_in_small_VLDL;Concentration_of_small_VLDL_particles;Total_cholesterol_in_medium_VLDL;Total_lipids_in_large_LDL;ApoB;Concentration_of_medium_LDL_particles;Triglycerides_in_very_large_HDL;Total_lipids_in_small_LDL;Total_lipids_in_large_LDL;Concentration_of_IDL_particles;Total_lipids_in_small_LDL;Phospholipids_in_small_VLDL;Phospholipids_in_large_LDL;Phospholipids_in_small_VLDL;Cholesterol_esters_in_medium_VLDL;Triglycerides_in_small_HDL;Phospholipids_in_medium_VLDL;Concentration_of_small_VLDL_particles;Triglycerides_in_small_VLDL;Free_cholesterol_in_medium_VLDL;Free_cholesterol_in_medium_VLDL;Total_lipids_in_small_LDL;Concentration_of_small_LDL_particles;Concentration_of_small_LDL_particles;Phospholipids_in_small_VLDL;Serum_total_cholesterol;Concentration_of_large_LDL_particles;Concentration_of_medium_LDL_particles;Total_lipids_in_small_VLDL;Triglycerides_in_IDL;Concentration_of_small_LDL_particles;Total_lipids_in_very_small_VLDL;Serum_total_cholesterol;Total_cholesterol_in_medium_VLDL;Serum_total_cholesterol;ApoB;Total_lipids_in_small_LDL;Concentration_of_large_LDL_particles;Phospholipids_in_IDL;Triglycerides_in_small_HDL;Triglycerides_in_small_HDL;Phospholipids_in_very_small_VLDL;Total_lipids_in_large_LDL;Phospholipids_in_IDL;Total_lipids_in_very_small_VLDL;Concentration_of_small_VLDL_particles;Triglycerides_in_IDL;Concentration_of_very_small_VLDL_particles;Total_lipids_in_very_small_VLDL;Triglycerides_in_small_VLDL;Concentration_of_IDL_particles;Concentration_of_very_small_VLDL_particles;Total_cholesterol_in_small_VLDL;Phospholipids_in_very_small_VLDL;Total_lipids_in_large_LDL;Concentration_of_small_LDL_particles;Concentration_of_small_VLDL_particles;Triglycerides_in_small_VLDL;Total_lipids_in_small_LDL;Triglycerides_in_IDL;Concentration_of_IDL_particles;Concentration_of_small_VLDL_particles;Total_lipids_in_small_LDL;Phospholipids_in_small_VLDL;Phospholipids_in_IDL;Concentration_of_large_LDL_particles;Total_lipids_in_small_LDL;Total_lipids_in_small_LDL;Total_cholesterol_in_small_VLDL;Total_cholesterol_in_small_LDL;Cholesterol_esters_in_medium_VLDL;Serum_total_cholesterol;Cholesterol_esters_in_large_LDL;Free_cholesterol_in_medium_VLDL;Total_lipids_in_IDL;Total_lipids_in_small_LDL;Total_lipids_in_very_small_VLDL;Total_cholesterol_in_small_VLDL;Concentration_of_very_small_VLDL_particles;Concentration_of_small_LDL_particles;Free_cholesterol_in_small_VLDL;Concentration_of_medium_LDL_particles;Total_lipids_in_small_LDL;Total_lipids_in_IDL;Phospholipids_in_medium_VLDL;Phospholipids_in_IDL;Total_lipids_in_small_VLDL;Triglycerides_in_very_large_HDL;Total_cholesterol_in_small_VLDL;Total_lipids_in_small_LDL;Triglycerides_in_very_large_HDL;Serum_total_triglycerides;Concentration_of_small_LDL_particles;Total_lipids_in_very_small_VLDL;Triglycerides_in_small_VLDL;Cholesterol_esters_in_medium_VLDL;Concentration_of_very_small_VLDL_particles;Triglycerides_in_very_large_HDL;Phospholipids_in_very_small_VLDL;Total_lipids_in_large_LDL;Triglycerides_in_small_VLDL;Free_cholesterol_in_small_VLDL;Total_cholesterol_in_small_LDL;Total_cholesterol_in_medium_VLDL;Total_lipids_in_small_LDL;ApoB;Total_cholesterol_in_small_VLDL;Phospholipids_in_small_VLDL;Triglycerides_in_small_VLDL;Free_cholesterol_in_small_VLDL;Total_cholesterol_in_IDL;Total_lipids_in_IDL;Total_cholesterol_in_small_VLDL;Phospholipids_in_small_VLDL;Concentration_of_medium_LDL_particles;Free_cholesterol_in_medium_VLDL;Concentration_of_medium_LDL_particles;Concentration_of_IDL_particles;Concentration_of_medium_LDL_particles;Total_lipids_in_medium_LDL;ApoB;Concentration_of_small_LDL_particles;Free_cholesterol_in_small_VLDL;Phospholipids_in_medium_LDL;Free_cholesterol_in_medium_VLDL;Triglycerides_in_IDL;Serum_total_triglycerides;Phospholipids_in_medium_VLDL;Total_cholesterol_in_small_LDL;Triglycerides_in_IDL;Concentration_of_small_LDL_particles;Serum_total_cholesterol;Triglycerides_in_very_large_HDL;Triglycerides_in_small_VLDL;Triglycerides_in_small_VLDL;Total_lipids_in_small_VLDL;Total_lipids_in_small_VLDL;Total_cholesterol_in_medium_VLDL;Phospholipids_in_small_VLDL;Free_cholesterol_in_medium_VLDL;Concentration_of_large_LDL_particles;Total_lipids_in_small_VLDL;Concentration_of_small_LDL_particles;Total_lipids_in_very_small_VLDL;Total_lipids_in_small_VLDL;Total_lipids_in_small_VLDL;Total_cholesterol_in_medium_VLDL;Concentration_of_small_LDL_particles;Phospholipids_in_very_small_VLDL;Triglycerides_in_small_VLDL;Phospholipids_in_IDL;Phospholipids_in_medium_LDL;Free_cholesterol_in_small_VLDL;Concentration_of_IDL_particles;Total_lipids_in_IDL;Cholesterol_esters_in_medium_VLDL;Phospholipids_in_IDL;Total_lipids_in_IDL;Free_cholesterol_in_small_VLDL;Concentration_of_small_VLDL_particles;Serum_total_cholesterol;Total_cholesterol_in_small_VLDL;Concentration_of_IDL_particles;Triglycerides_in_IDL;Triglycerides_in_very_small_VLDL;Total_lipids_in_large_LDL;Cholesterol_esters_in_large_LDL;Triglycerides_in_very_small_VLDL;Concentration_of_small_LDL_particles;Cholesterol_esters_in_medium_VLDL;Total_cholesterol_in_IDL;Triglycerides_in_IDL;Cholesterol_esters_in_large_LDL;Concentration_of_IDL_particles;Total_cholesterol_in_medium_VLDL;Triglycerides_in_small_VLDL;Triglycerides_in_IDL;Concentration_of_medium_LDL_particles;Cholesterol_esters_in_medium_VLDL;Total_lipids_in_small_VLDL;Phospholipids_in_medium_LDL;Phospholipids_in_very_small_VLDL;Free_cholesterol_in_medium_VLDL;Triglycerides_in_IDL;Triglycerides_in_IDL;Total_cholesterol_in_medium_VLDL;Phospholipids_in_small_VLDL;Triglycerides_in_small_VLDL;Concentration_of_medium_LDL_particles;Concentration_of_large_LDL_particles;Cholesterol_esters_in_large_LDL;Total_lipids_in_IDL;Phospholipids_in_medium_LDL;Triglycerides_in_very_large_HDL;Concentration_of_small_VLDL_particles;ApoB;Concentration_of_large_LDL_particles;Phospholipids_in_small_VLDL;Phospholipids_in_small_VLDL;Phospholipids_in_medium_VLDL;Total_lipids_in_large_LDL;Total_lipids_in_large_LDL;Cholesterol_esters_in_medium_VLDL;Concentration_of_IDL_particles;Cholesterol_esters_in_medium_VLDL;Phospholipids_in_IDL;Concentration_of_large_LDL_particles;Total_lipids_in_medium_LDL;Triglycerides_in_small_VLDL;Triglycerides_in_IDL;Free_cholesterol_in_medium_VLDL;Total_lipids_in_large_LDL;Triglycerides_in_very_small_VLDL;Total_lipids_in_very_small_VLDL;ApoB;Total_cholesterol_in_small_VLDL;Serum_total_triglycerides;Total_cholesterol_in_medium_VLDL;Triglycerides_in_IDL;Triglycerides_in_very_small_VLDL;Total_lipids_in_large_LDL;Concentration_of_small_LDL_particles;Triglycerides_in_very_small_VLDL;Concentration_of_small_LDL_particles;Cholesterol_esters_in_large_LDL;Concentration_of_large_LDL_particles;Free_cholesterol_in_small_VLDL;Triglycerides_in_very_small_VLDL;Triglycerides_in_very_small_VLDL;Total_lipids_in_small_LDL;Concentration_of_large_LDL_particles;Phospholipids_in_small_VLDL;Total_cholesterol_in_IDL;Triglycerides_in_very_small_VLDL;Serum_total_cholesterol;Total_lipids_in_small_LDL;Concentration_of_small_LDL_particles;Free_cholesterol_in_small_VLDL;Total_cholesterol_in_small_LDL;Triglycerides_in_small_VLDL;Phospholipids_in_small_VLDL;Phospholipids_in_medium_LDL;Concentration_of_small_LDL_particles;Phospholipids_in_very_small_VLDL;Concentration_of_large_LDL_particles;Total_cholesterol_in_small_LDL;Triglycerides_in_small_VLDL;Triglycerides_in_small_VLDL;Total_cholesterol_in_small_LDL;Total_lipids_in_small_VLDL;Total_cholesterol_in_medium_VLDL;Triglycerides_in_small_HDL;Triglycerides_in_very_small_VLDL;Concentration_of_small_LDL_particles;Triglycerides_in_IDL;Concentration_of_IDL_particles;Triglycerides_in_very_large_HDL;Phospholipids_in_small_VLDL;Total_lipids_in_small_LDL;Total_lipids_in_small_LDL;Total_lipids_in_very_small_VLDL;Serum_total_cholesterol;Total_lipids_in_medium_LDL;Concentration_of_very_small_VLDL_particles;Total_cholesterol_in_medium_VLDL;Triglycerides_in_small_VLDL;Phospholipids_in_IDL;Serum_total_triglycerides;Total_cholesterol_in_IDL;Total_lipids_in_IDL;Concentration_of_very_small_VLDL_particles;Triglycerides_in_small_VLDL;Cholesterol_esters_in_large_LDL;Concentration_of_very_small_VLDL_particles;Concentration_of_IDL_particles;Phospholipids_in_very_small_VLDL;ApoB;Total_cholesterol_in_small_VLDL;Total_cholesterol_in_medium_VLDL;Total_lipids_in_medium_LDL;Cholesterol_esters_in_medium_VLDL;Concentration_of_very_small_VLDL_particles;Phospholipids_in_very_small_VLDL;Triglycerides_in_IDL;Total_cholesterol_in_medium_VLDL;Total_lipids_in_small_LDL;Triglycerides_in_small_HDL;Triglycerides_in_IDL;Total_lipids_in_medium_LDL;Triglycerides_in_very_large_HDL;ApoB;Total_cholesterol_in_medium_VLDL;Triglycerides_in_very_large_HDL;Phospholipids_in_very_small_VLDL;Cholesterol_esters_in_medium_LDL;Cholesterol_esters_in_medium_VLDL;Triglycerides_in_very_small_VLDL;Triglycerides_in_very_small_VLDL;Cholesterol_esters_in_medium_VLDL;Total_lipids_in_medium_LDL;Triglycerides_in_small_VLDL;Triglycerides_in_small_VLDL;Phospholipids_in_IDL;Concentration_of_very_small_VLDL_particles;Phospholipids_in_IDL;Phospholipids_in_large_LDL;Total_lipids_in_small_VLDL;Concentration_of_small_VLDL_particles;Triglycerides_in_very_large_HDL;Phospholipids_in_IDL;ApoB;Serum_total_triglycerides;Concentration_of_small_LDL_particles;Total_lipids_in_medium_LDL;Phospholipids_in_small_VLDL;Phospholipids_in_IDL;Concentration_of_large_LDL_particles;Concentration_of_small_VLDL_particles;Concentration_of_small_VLDL_particles;Phospholipids_in_very_small_VLDL;Phospholipids_in_IDL;Phospholipids_in_small_VLDL;Total_lipids_in_large_LDL;Total_lipids_in_very_small_VLDL;Concentration_of_small_VLDL_particles;Concentration_of_IDL_particles;Concentration_of_small_LDL_particles;Total_cholesterol_in_IDL;Concentration_of_very_small_VLDL_particles;Concentration_of_very_small_VLDL_particles;Total_lipids_in_very_small_VLDL;Triglycerides_in_very_small_VLDL;Total_lipids_in_IDL;Total_lipids_in_medium_LDL;Total_cholesterol_in_medium_VLDL;Serum_total_cholesterol;Concentration_of_IDL_particles;Total_cholesterol_in_small_VLDL;Total_lipids_in_large_LDL;Phospholipids_in_small_VLDL;Serum_total_triglycerides;Cholesterol_esters_in_medium_VLDL;Serum_total_triglycerides;Total_lipids_in_small_LDL;Total_cholesterol_in_IDL;Cholesterol_esters_in_medium_VLDL;Concentration_of_small_VLDL_particles;Phospholipids_in_IDL;Cholesterol_esters_in_large_LDL;	8:126447308;8:126447308;8:126447308;8:126447308;8:126447308;8:126447308;8:126447308;8:126475770;8:126475770;8:126475770;8:126475770;8:126476379;8:126476379;8:126476379;8:126476379;8:126476379;8:126476379;8:126476379;8:126476379;8:126476873;8:126476873;8:126476873;8:126476873;8:126477153;8:126477153;8:126477153;8:126477153;8:126477153;8:126477153;8:126477153;8:126477153;8:126477476;8:126477476;8:126477476;8:126477476;8:126477476;8:126477476;8:126477476;8:126477476;8:126477497;8:126477497;8:126477497;8:126477497;8:126477497;8:126477497;8:126477497;8:126477497;8:126477759;8:126477759;8:126477759;8:126477759;8:126477759;8:126477759;8:126477759;8:126477759;8:126477978;8:126477978;8:126477978;8:126477978;8:126477978;8:126477978;8:126477978;8:126477978;8:126478350;8:126478350;8:126478350;8:126478350;8:126478350;8:126478350;8:126478350;8:126478350;8:126478450;8:126478450;8:126478450;8:126478450;8:126478644;8:126478644;8:126478644;8:126478644;8:126478644;8:126478644;8:126478644;8:126478644;8:126478745;8:126478745;8:126478745;8:126478745;8:126478745;8:126478745;8:126478745;8:126478745;8:126479315;8:126479315;8:126479315;8:126479315;8:126479315;8:126479315;8:126479315;8:126479315;8:126479362;8:126479362;8:126479362;8:126479362;8:126479362;8:126479362;8:126479362;8:126479362;8:126480088;8:126480088;8:126480088;8:126480088;8:126480367;8:126480367;8:126480367;8:126480367;8:126480367;8:126480367;8:126480367;8:126480367;8:126480512;8:126480512;8:126480512;8:126480512;8:126480526;8:126480526;8:126480526;8:126480526;8:126480700;8:126480700;8:126480700;8:126480700;8:126480700;8:126480700;8:126480700;8:126480700;8:126480972;8:126480972;8:126480972;8:126480972;8:126480972;8:126480972;8:126480972;8:126480972;8:126481475;8:126481475;8:126481475;8:126481475;8:126481475;8:126481475;8:126481475;8:126481475;8:126481527;8:126481527;8:126481527;8:126481527;8:126481527;8:126481527;8:126481527;8:126481527;8:126481694;8:126481694;8:126481694;8:126481694;8:126481694;8:126481694;8:126481694;8:126481694;8:126481747;8:126481747;8:126481747;8:126481747;8:126481747;8:126481747;8:126481747;8:126481747;8:126481952;8:126481952;8:126481952;8:126481952;8:126481952;8:126481952;8:126481952;8:126481952;8:126482077;8:126482077;8:126482077;8:126482077;8:126482077;8:126482077;8:126482077;8:126482077;8:126482621;8:126482621;8:126482621;8:126482621;8:126482621;8:126482621;8:126482621;8:126482621;8:126482922;8:126482922;8:126482922;8:126482922;8:126482930;8:126482930;8:126482930;8:126482930;8:126482930;8:126482930;8:126482930;8:126482930;8:126483840;8:126483840;8:126483840;8:126483840;8:126483840;8:126483840;8:126483840;8:126483843;8:126483843;8:126483843;8:126483843;8:126484276;8:126484276;8:126484276;8:126484276;8:126484463;8:126484463;8:126484463;8:126484463;8:126484463;8:126484463;8:126484463;8:126484463;8:126484526;8:126484526;8:126484526;8:126484526;8:126484526;8:126484526;8:126484526;8:126484526;8:126484638;8:126484638;8:126484638;8:126484638;8:126484638;8:126484638;8:126484638;8:126484638;8:126485227;8:126485227;8:126485227;8:126485227;8:126485294;8:126485294;8:126485294;8:126485294;8:126485296;8:126485296;8:126485296;8:126485296;8:126485337;8:126485337;8:126485337;8:126485337;8:126485337;8:126485337;8:126485337;8:126485337;8:126485467;8:126485467;8:126485467;8:126485467;8:126485467;8:126485467;8:126485467;8:126485467;8:126485531;8:126485531;8:126485531;8:126485531;8:126485531;8:126485531;8:126485531;8:126485531;8:126486230;8:126486230;8:126486230;8:126486230;8:126486409;8:126486409;8:126486409;8:126486409;8:126486409;8:126486409;8:126486409;8:126486409;8:126486539;8:126486539;8:126486539;8:126486539;8:126487691;8:126487691;8:126487691;8:126487691;8:126487691;8:126487691;8:126487691;8:126487691;8:126488235;8:126488235;8:126488235;8:126488235;8:126488235;8:126488235;8:126488235;8:126488235;8:126488250;8:126488250;8:126488250;8:126488250;8:126488250;8:126488250;8:126488250;8:126488250;8:126488707;8:126488707;8:126488707;8:126488707;8:126488930;8:126488930;8:126488930;8:126488930;8:126488930;8:126488930;8:126488930;8:126488930;8:126490498;8:126490498;8:126490498;8:126490498;8:126490499;8:126490499;8:126490499;8:126490499;8:126490972;8:126490972;8:126490972;8:126490972;8:126490972;8:126490972;8:126490972;8:126490972;8:126491011;8:126491011;8:126491011;8:126491011;8:126491011;8:126491011;8:126491011;8:126491011;8:126491304;8:126491304;8:126491304;8:126491304;8:126491304;8:126491304;8:126491304;8:126491304;8:126491733;8:126491733;8:126491733;8:126491733;8:126491733;8:126491733;8:126491733;8:126491733;8:126492843;8:126492843;8:126492843;8:126492843;8:126492926;8:126492926;8:126492926;8:126492926;8:126493392;8:126493392;8:126493392;8:126493392;8:126493392;8:126493392;8:126493392;8:126493392;8:126493746;8:126493746;8:126493746;8:126493746;8:126493746;8:126493746;8:126493746;8:126493746;8:126495818;8:126495818;8:126495818;8:126495818;8:126495818;8:126495818;8:126495818;8:126495818;8:126499429;8:126499429;8:126499429;8:126499429;8:126499429;8:126499429;8:126499429;8:126499429;8:126499878;8:126499878;8:126499878;8:126499878;8:126500031;8:126500031;8:126500031;8:126500031;8:126501177;8:126501177;8:126501177;8:126501177;8:126501177;8:126501177;8:126501177;8:126501177;8:126506694;8:126506694;8:126506694;8:126506694;8:126507308;8:126507308;8:126507308;8:126507308;8:126507308;8:126507308;8:126507308;8:126507308;8:126507389;8:126507389;8:126507389;8:126507389;8:126507389;8:126507389;8:126507389;8:126507389;	rs2385114;rs2385114;rs2385114;rs2385114;rs2385114;rs2385114;rs2385114;rs6999569;rs6999569;rs6999569;rs6999569;rs2980856;rs2980856;rs2980856;rs2980856;rs2980856;rs2980856;rs2980856;rs2980856;rs2954017;rs2954017;rs2954017;rs2954017;rs2954018;rs2954018;rs2954018;rs2954018;rs2954018;rs2954018;rs2954018;rs2954018;rs2980855;rs2980855;rs2980855;rs2980855;rs2980855;rs2980855;rs2980855;rs2980855;rs2980854;rs2980854;rs2980854;rs2980854;rs2980854;rs2980854;rs2980854;rs2980854;rs2954019;rs2954019;rs2954019;rs2954019;rs2954019;rs2954019;rs2954019;rs2954019;rs2001945;rs2001945;rs2001945;rs2001945;rs2001945;rs2001945;rs2001945;rs2001945;rs2980853;rs2980853;rs2980853;rs2980853;rs2980853;rs2980853;rs2980853;rs2980853;rs2001846;rs2001846;rs2001846;rs2001846;rs2001845;rs2001845;rs2001845;rs2001845;rs2001845;rs2001845;rs2001845;rs2001845;rs2001844;rs2001844;rs2001844;rs2001844;rs2001844;rs2001844;rs2001844;rs2001844;rs6982636;rs6982636;rs6982636;rs6982636;rs6982636;rs6982636;rs6982636;rs6982636;rs6982502;rs6982502;rs6982502;rs6982502;rs6982502;rs6982502;rs6982502;rs6982502;rs2980886;rs2980886;rs2980886;rs2980886;rs4871603;rs4871603;rs4871603;rs4871603;rs4871603;rs4871603;rs4871603;rs4871603;rs138962052;rs138962052;rs138962052;rs138962052;rs66614050;rs66614050;rs66614050;rs66614050;rs2980882;rs2980882;rs2980882;rs2980882;rs2980882;rs2980882;rs2980882;rs2980882;rs2980880;rs2980880;rs2980880;rs2980880;rs2980880;rs2980880;rs2980880;rs2980880;rs2980879;rs2980879;rs2980879;rs2980879;rs2980879;rs2980879;rs2980879;rs2980879;rs2980878;rs2980878;rs2980878;rs2980878;rs2980878;rs2980878;rs2980878;rs2980878;rs2980876;rs2980876;rs2980876;rs2980876;rs2980876;rs2980876;rs2980876;rs2980876;rs2980875;rs2980875;rs2980875;rs2980875;rs2980875;rs2980875;rs2980875;rs2980875;rs2954020;rs2954020;rs2954020;rs2954020;rs2954020;rs2954020;rs2954020;rs2954020;rs2954021;rs2954021;rs2954021;rs2954021;rs2954021;rs2954021;rs2954021;rs2954021;rs2954022;rs2954022;rs2954022;rs2954022;rs2954022;rs2954022;rs2954022;rs2954022;rs79658059;rs79658059;rs79658059;rs79658059;rs2954024;rs2954024;rs2954024;rs2954024;rs2954024;rs2954024;rs2954024;rs2954024;rs2980870;rs2980870;rs2980870;rs2980870;rs2980870;rs2980870;rs2980870;rs34221091;rs34221091;rs34221091;rs34221091;rs4336630;rs4336630;rs4336630;rs4336630;rs2954025;rs2954025;rs2954025;rs2954025;rs2954025;rs2954025;rs2954025;rs2954025;rs2954026;rs2954026;rs2954026;rs2954026;rs2954026;rs2954026;rs2954026;rs2954026;rs2980862;rs2980862;rs2980862;rs2980862;rs2980862;rs2980862;rs2980862;rs2980862;rs35575186;rs35575186;rs35575186;rs35575186;rs2954027;rs2954027;rs2954027;rs2954027;rs2954028;rs2954028;rs2954028;rs2954028;rs2980860;rs2980860;rs2980860;rs2980860;rs2980860;rs2980860;rs2980860;rs2980860;rs7828113;rs7828113;rs7828113;rs7828113;rs7828113;rs7828113;rs7828113;rs7828113;rs7846466;rs7846466;rs7846466;rs7846466;rs7846466;rs7846466;rs7846466;rs7846466;rs33924196;rs33924196;rs33924196;rs33924196;rs17321515;rs17321515;rs17321515;rs17321515;rs17321515;rs17321515;rs17321515;rs17321515;rs200944695;rs200944695;rs200944695;rs200944695;rs2980867;rs2980867;rs2980867;rs2980867;rs2980867;rs2980867;rs2980867;rs2980867;rs2980868;rs2980868;rs2980868;rs2980868;rs2980868;rs2980868;rs2980868;rs2980868;rs2980869;rs2980869;rs2980869;rs2980869;rs2980869;rs2980869;rs2980869;rs2980869;rs140589735;rs140589735;rs140589735;rs140589735;rs2980871;rs2980871;rs2980871;rs2980871;rs2980871;rs2980871;rs2980871;rs2980871;rs58253018;rs58253018;rs58253018;rs58253018;rs541669828;rs541669828;rs541669828;rs541669828;rs2954029;rs2954029;rs2954029;rs2954029;rs2954029;rs2954029;rs2954029;rs2954029;rs397823349;rs397823349;rs397823349;rs397823349;rs397823349;rs397823349;rs397823349;rs397823349;rs2954030;rs2954030;rs2954030;rs2954030;rs2954030;rs2954030;rs2954030;rs2954030;rs2954031;rs2954031;rs2954031;rs2954031;rs2954031;rs2954031;rs2954031;rs2954031;rs35851485;rs35851485;rs35851485;rs35851485;rs56116731;rs56116731;rs56116731;rs56116731;rs2954032;rs2954032;rs2954032;rs2954032;rs2954032;rs2954032;rs2954032;rs2954032;rs2954033;rs2954033;rs2954033;rs2954033;rs2954033;rs2954033;rs2954033;rs2954033;rs10808546;rs10808546;rs10808546;rs10808546;rs10808546;rs10808546;rs10808546;rs10808546;rs2980859;rs2980859;rs2980859;rs2980859;rs2980859;rs2980859;rs2980859;rs2980859;rs4351435;rs4351435;rs4351435;rs4351435;rs28601761;rs28601761;rs28601761;rs28601761;rs2980858;rs2980858;rs2980858;rs2980858;rs2980858;rs2980858;rs2980858;rs2980858;rs112875651;rs112875651;rs112875651;rs112875651;rs2980888;rs2980888;rs2980888;rs2980888;rs2980888;rs2980888;rs2980888;rs2980888;rs2954038;rs2954038;rs2954038;rs2954038;rs2954038;rs2954038;rs2954038;rs2954038;	cholesterol;HDL_C;LDL;LDL_C;TC;TG;triglyc;cholesterol;HDL_C;LDL_C;triglyc;cholesterol;HDL;HDL_C;LDL;LDL_C;TC;TG;triglyc;cholesterol;HDL_C;LDL_C;triglyc;cholesterol;HDL;HDL_C;LDL;LDL_C;TC;TG;triglyc;cholesterol;HDL;HDL_C;LDL;LDL_C;TC;TG;triglyc;cholesterol;HDL;HDL_C;LDL;LDL_C;TC;TG;triglyc;cholesterol;HDL;HDL_C;LDL;LDL_C;TC;TG;triglyc;cholesterol;HDL;HDL_C;LDL;LDL_C;TC;TG;triglyc;cholesterol;HDL;HDL_C;LDL;LDL_C;TC;TG;triglyc;cholesterol;HDL_C;LDL_C;triglyc;cholesterol;HDL;HDL_C;LDL;LDL_C;TC;TG;triglyc;cholesterol;HDL;HDL_C;LDL;LDL_C;TC;TG;triglyc;cholesterol;HDL;HDL_C;LDL;LDL_C;TC;TG;triglyc;cholesterol;HDL;HDL_C;LDL;LDL_C;TC;TG;triglyc;cholesterol;HDL_C;LDL_C;triglyc;cholesterol;HDL;HDL_C;LDL;LDL_C;TC;TG;triglyc;cholesterol;HDL_C;LDL_C;triglyc;HDL;LDL;TC;TG;cholesterol;HDL;HDL_C;LDL;LDL_C;TC;TG;triglyc;cholesterol;HDL;HDL_C;LDL;LDL_C;TC;TG;triglyc;cholesterol;HDL;HDL_C;LDL;LDL_C;TC;TG;triglyc;cholesterol;HDL;HDL_C;LDL;LDL_C;TC;TG;triglyc;cholesterol;HDL;HDL_C;LDL;LDL_C;TC;TG;triglyc;cholesterol;HDL;HDL_C;LDL;LDL_C;TC;TG;triglyc;cholesterol;HDL;HDL_C;LDL;LDL_C;TC;TG;triglyc;cholesterol;HDL;HDL_C;LDL;LDL_C;TC;TG;triglyc;cholesterol;HDL;HDL_C;LDL;LDL_C;TC;TG;triglyc;cholesterol;HDL_C;LDL_C;triglyc;cholesterol;HDL;HDL_C;LDL;LDL_C;TC;TG;triglyc;cholesterol;HDL;HDL_C;LDL_C;TC;TG;triglyc;cholesterol;HDL_C;LDL_C;triglyc;cholesterol;HDL_C;LDL_C;triglyc;cholesterol;HDL;HDL_C;LDL;LDL_C;TC;TG;triglyc;cholesterol;HDL;HDL_C;LDL;LDL_C;TC;TG;triglyc;cholesterol;HDL;HDL_C;LDL;LDL_C;TC;TG;triglyc;cholesterol;HDL_C;LDL_C;triglyc;cholesterol;HDL_C;LDL_C;triglyc;cholesterol;HDL_C;LDL_C;triglyc;cholesterol;HDL;HDL_C;LDL;LDL_C;TC;TG;triglyc;cholesterol;HDL;HDL_C;LDL;LDL_C;TC;TG;triglyc;cholesterol;HDL;HDL_C;LDL;LDL_C;TC;TG;triglyc;cholesterol;HDL_C;LDL_C;triglyc;cholesterol;HDL;HDL_C;LDL;LDL_C;TC;TG;triglyc;cholesterol;HDL_C;LDL_C;triglyc;cholesterol;HDL;HDL_C;LDL;LDL_C;TC;TG;triglyc;cholesterol;HDL;HDL_C;LDL;LDL_C;TC;TG;triglyc;cholesterol;HDL;HDL_C;LDL;LDL_C;TC;TG;triglyc;cholesterol;HDL_C;LDL_C;triglyc;cholesterol;HDL;HDL_C;LDL;LDL_C;TC;TG;triglyc;cholesterol;HDL_C;LDL_C;triglyc;cholesterol;HDL_C;LDL_C;triglyc;cholesterol;HDL;HDL_C;LDL;LDL_C;TC;TG;triglyc;cholesterol;HDL;HDL_C;LDL;LDL_C;TC;TG;triglyc;cholesterol;HDL;HDL_C;LDL;LDL_C;TC;TG;triglyc;cholesterol;HDL;HDL_C;LDL;LDL_C;TC;TG;triglyc;cholesterol;HDL_C;LDL_C;triglyc;cholesterol;HDL_C;LDL_C;triglyc;cholesterol;HDL;HDL_C;LDL;LDL_C;TC;TG;triglyc;cholesterol;HDL;HDL_C;LDL;LDL_C;TC;TG;triglyc;cholesterol;HDL;HDL_C;LDL;LDL_C;TC;TG;triglyc;cholesterol;HDL;HDL_C;LDL;LDL_C;TC;TG;triglyc;cholesterol;HDL_C;LDL_C;triglyc;cholesterol;HDL_C;LDL_C;triglyc;cholesterol;HDL;HDL_C;LDL;LDL_C;TC;TG;triglyc;cholesterol;HDL_C;LDL_C;triglyc;cholesterol;HDL;HDL_C;LDL;LDL_C;TC;TG;triglyc;cholesterol;HDL;HDL_C;LDL;LDL_C;TC;TG;triglyc;	UKBB;UKBB;Willer_et_al_2013;UKBB;Willer_et_al_2013;Willer_et_al_2013;UKBB;UKBB;UKBB;UKBB;UKBB;UKBB;Willer_et_al_2013;UKBB;Willer_et_al_2013;UKBB;Willer_et_al_2013;Willer_et_al_2013;UKBB;UKBB;UKBB;UKBB;UKBB;UKBB;Willer_et_al_2013;UKBB;Willer_et_al_2013;UKBB;Willer_et_al_2013;Willer_et_al_2013;UKBB;UKBB;Willer_et_al_2013;UKBB;Willer_et_al_2013;UKBB;Willer_et_al_2013;Willer_et_al_2013;UKBB;UKBB;Willer_et_al_2013;UKBB;Willer_et_al_2013;UKBB;Willer_et_al_2013;Willer_et_al_2013;UKBB;UKBB;Willer_et_al_2013;UKBB;Willer_et_al_2013;UKBB;Willer_et_al_2013;Willer_et_al_2013;UKBB;UKBB;Willer_et_al_2013;UKBB;Willer_et_al_2013;UKBB;Willer_et_al_2013;Willer_et_al_2013;UKBB;UKBB;Willer_et_al_2013;UKBB;Willer_et_al_2013;UKBB;Willer_et_al_2013;Willer_et_al_2013;UKBB;UKBB;UKBB;UKBB;UKBB;UKBB;Willer_et_al_2013;UKBB;Willer_et_al_2013;UKBB;Willer_et_al_2013;Willer_et_al_2013;UKBB;UKBB;Willer_et_al_2013;UKBB;Willer_et_al_2013;UKBB;Willer_et_al_2013;Willer_et_al_2013;UKBB;UKBB;Willer_et_al_2013;UKBB;Willer_et_al_2013;UKBB;Willer_et_al_2013;Willer_et_al_2013;UKBB;UKBB;Willer_et_al_2013;UKBB;Willer_et_al_2013;UKBB;Willer_et_al_2013;Willer_et_al_2013;UKBB;UKBB;UKBB;UKBB;UKBB;UKBB;Willer_et_al_2013;UKBB;Willer_et_al_2013;UKBB;Willer_et_al_2013;Willer_et_al_2013;UKBB;UKBB;UKBB;UKBB;UKBB;Willer_et_al_2013;Willer_et_al_2013;Willer_et_al_2013;Willer_et_al_2013;UKBB;Willer_et_al_2013;UKBB;Willer_et_al_2013;UKBB;Willer_et_al_2013;Willer_et_al_2013;UKBB;UKBB;Willer_et_al_2013;UKBB;Willer_et_al_2013;UKBB;Willer_et_al_2013;Willer_et_al_2013;UKBB;UKBB;Willer_et_al_2013;UKBB;Willer_et_al_2013;UKBB;Willer_et_al_2013;Willer_et_al_2013;UKBB;UKBB;Willer_et_al_2013;UKBB;Willer_et_al_2013;UKBB;Willer_et_al_2013;Willer_et_al_2013;UKBB;UKBB;Willer_et_al_2013;UKBB;Willer_et_al_2013;UKBB;Willer_et_al_2013;Willer_et_al_2013;UKBB;UKBB;Willer_et_al_2013;UKBB;Willer_et_al_2013;UKBB;Willer_et_al_2013;Willer_et_al_2013;UKBB;UKBB;Willer_et_al_2013;UKBB;Willer_et_al_2013;UKBB;Willer_et_al_2013;Willer_et_al_2013;UKBB;UKBB;Willer_et_al_2013;UKBB;Willer_et_al_2013;UKBB;Willer_et_al_2013;Willer_et_al_2013;UKBB;UKBB;Willer_et_al_2013;UKBB;Willer_et_al_2013;UKBB;Willer_et_al_2013;Willer_et_al_2013;UKBB;UKBB;UKBB;UKBB;UKBB;UKBB;Willer_et_al_2013;UKBB;Willer_et_al_2013;UKBB;Willer_et_al_2013;Willer_et_al_2013;UKBB;UKBB;Willer_et_al_2013;UKBB;UKBB;Willer_et_al_2013;Willer_et_al_2013;UKBB;UKBB;UKBB;UKBB;UKBB;UKBB;UKBB;UKBB;UKBB;UKBB;Willer_et_al_2013;UKBB;Willer_et_al_2013;UKBB;Willer_et_al_2013;Willer_et_al_2013;UKBB;UKBB;Willer_et_al_2013;UKBB;Willer_et_al_2013;UKBB;Willer_et_al_2013;Willer_et_al_2013;UKBB;UKBB;Willer_et_al_2013;UKBB;Willer_et_al_2013;UKBB;Willer_et_al_2013;Willer_et_al_2013;UKBB;UKBB;UKBB;UKBB;UKBB;UKBB;UKBB;UKBB;UKBB;UKBB;UKBB;UKBB;UKBB;UKBB;Willer_et_al_2013;UKBB;Willer_et_al_2013;UKBB;Willer_et_al_2013;Willer_et_al_2013;UKBB;UKBB;Willer_et_al_2013;UKBB;Willer_et_al_2013;UKBB;Willer_et_al_2013;Willer_et_al_2013;UKBB;UKBB;Willer_et_al_2013;UKBB;Willer_et_al_2013;UKBB;Willer_et_al_2013;Willer_et_al_2013;UKBB;UKBB;UKBB;UKBB;UKBB;UKBB;Willer_et_al_2013;UKBB;Willer_et_al_2013;UKBB;Willer_et_al_2013;Willer_et_al_2013;UKBB;UKBB;UKBB;UKBB;UKBB;UKBB;Willer_et_al_2013;UKBB;Willer_et_al_2013;UKBB;Willer_et_al_2013;Willer_et_al_2013;UKBB;UKBB;Willer_et_al_2013;UKBB;Willer_et_al_2013;UKBB;Willer_et_al_2013;Willer_et_al_2013;UKBB;UKBB;Willer_et_al_2013;UKBB;Willer_et_al_2013;UKBB;Willer_et_al_2013;Willer_et_al_2013;UKBB;UKBB;UKBB;UKBB;UKBB;UKBB;Willer_et_al_2013;UKBB;Willer_et_al_2013;UKBB;Willer_et_al_2013;Willer_et_al_2013;UKBB;UKBB;UKBB;UKBB;UKBB;UKBB;UKBB;UKBB;UKBB;UKBB;Willer_et_al_2013;UKBB;Willer_et_al_2013;UKBB;Willer_et_al_2013;Willer_et_al_2013;UKBB;UKBB;Willer_et_al_2013;UKBB;Willer_et_al_2013;UKBB;Willer_et_al_2013;Willer_et_al_2013;UKBB;UKBB;Willer_et_al_2013;UKBB;Willer_et_al_2013;UKBB;Willer_et_al_2013;Willer_et_al_2013;UKBB;UKBB;Willer_et_al_2013;UKBB;Willer_et_al_2013;UKBB;Willer_et_al_2013;Willer_et_al_2013;UKBB;UKBB;UKBB;UKBB;UKBB;UKBB;UKBB;UKBB;UKBB;UKBB;Willer_et_al_2013;UKBB;Willer_et_al_2013;UKBB;Willer_et_al_2013;Willer_et_al_2013;UKBB;UKBB;Willer_et_al_2013;UKBB;Willer_et_al_2013;UKBB;Willer_et_al_2013;Willer_et_al_2013;UKBB;UKBB;Willer_et_al_2013;UKBB;Willer_et_al_2013;UKBB;Willer_et_al_2013;Willer_et_al_2013;UKBB;UKBB;Willer_et_al_2013;UKBB;Willer_et_al_2013;UKBB;Willer_et_al_2013;Willer_et_al_2013;UKBB;UKBB;UKBB;UKBB;UKBB;UKBB;UKBB;UKBB;UKBB;UKBB;Willer_et_al_2013;UKBB;Willer_et_al_2013;UKBB;Willer_et_al_2013;Willer_et_al_2013;UKBB;UKBB;UKBB;UKBB;UKBB;UKBB;Willer_et_al_2013;UKBB;Willer_et_al_2013;UKBB;Willer_et_al_2013;Willer_et_al_2013;UKBB;UKBB;Willer_et_al_2013;UKBB;Willer_et_al_2013;UKBB;Willer_et_al_2013;Willer_et_al_2013;UKBB;	8:126492926;8:126507389;8:126500031;8:126488235	rs56116731;rs2954038;rs28601761;rs2980868	126482077;126500031;126492926;126500031;126500031;126488235;126500031;126500031;126507389;126507389;126507389;126507389;126507389;126449406;126444788;126449406;126645810;126444788;126502303;126449406;126449406;126444788;126444788;126448845;126471577;126507389;126507389;126502303;126645810;126536579;126633531;126633531;126536579;126528722;126536579;126633531;126633531;126502303;126471577;126502303;126498687;126448845;126471577;126471577;126645810;126498687;126576772;126576772;126576772;126528722;126576772;126536579;126444268;126444268;126635594;126621937;126477116;126645810;126477116;126498687;126444268;126528722;126477116;126444268;126498687;126645810;126635594;126621937;126469424;126528722;126635594;126615293;	-;-;-;rs28601761;rs28601761;rs2980868;rs28601761;rs28601761;rs2954038;rs2954038;rs2954038;rs2954038;rs2954038;rs17405319;rs2980874;rs17405319;rs13273592;rs2980874;rs117673551;rs17405319;rs17405319;rs2980874;rs2980874;rs62521034;rs4871601;rs2954038;rs2954038;rs117673551;rs13273592;rs72722680;rs62521592;rs62521592;rs72722680;rs78309295;rs72722680;rs62521592;rs62521592;rs117673551;rs4871601;rs117673551;rs62523860;rs62521034;rs4871601;rs4871601;rs13273592;rs62523860;rs1809165;rs1809165;rs1809165;rs78309295;rs1809165;rs72722680;rs55637010;rs55637010;rs4870949;rs7004432;rs11781960;rs13273592;rs11781960;rs62523860;rs55637010;rs78309295;rs11781960;rs55637010;rs62523860;rs13273592;rs4870949;rs7004432;rs79336077;rs78309295;rs4870949;rs6470368;	chylomicron_measurement,_very_low_density_lipoprotein_cholesterol_measurement;triglyceride_measurement;chylomicron_measurement,_very_low_density_lipoprotein_cholesterol_measurement,_phospholipid_measurement;Glycine;PC_ae_C42:3;PC_ae_C40:5;PC_ae_C42:2;PC_aa_C38:4;Triglycerides;Apolipoprotein_B;LDL_cholesterol;Cholesterol;HDL_cholesterol;Triglycerides;Triglycerides;Apolipoprotein_B;Triglycerides;Apolipoprotein_B;Triglycerides;LDL_cholesterol;Cholesterol;LDL_cholesterol;Cholesterol;Triglycerides;Triglycerides;Creatinine;eGFR;Apolipoprotein_B;HDL_cholesterol;Apolipoprotein_B;Apolipoprotein_B;Cholesterol;LDL_cholesterol;Triglycerides;Cholesterol;Triglycerides;LDL_cholesterol;Cholesterol;Apolipoprotein_B;LDL_cholesterol;Triglycerides;HDL_cholesterol;Cholesterol;LDL_cholesterol;Apolipoprotein_B;Apolipoprotein_B;Apolipoprotein_B;LDL_cholesterol;Triglycerides;Apolipoprotein_B;Cholesterol;Triglycerides;Apolipoprotein_B;Triglycerides;Triglycerides;Triglycerides;Apolipoprotein_B;LDL_cholesterol;Cholesterol;LDL_cholesterol;LDL_cholesterol;LDL_cholesterol;LDL_cholesterol;Cholesterol;Cholesterol;Apolipoprotein_A;Apolipoprotein_B;Apolipoprotein_B;Apolipoprotein_B;Cholesterol;LDL_cholesterol;Triglycerides;	Davis_et_al.;Davis_et_al.;Davis_et_al.;Lotta_et_al.;Lotta_et_al.;Lotta_et_al.;Lotta_et_al.;Lotta_et_al.;Sinnott-Armstrong_et_al.;Sinnott-Armstrong_et_al.;Sinnott-Armstrong_et_al.;Sinnott-Armstrong_et_al.;Sinnott-Armstrong_et_al.;Sinnott-Armstrong_et_al.;Sinnott-Armstrong_et_al.;Sinnott-Armstrong_et_al.;Sinnott-Armstrong_et_al.;Sinnott-Armstrong_et_al.;Sinnott-Armstrong_et_al.;Sinnott-Armstrong_et_al.;Sinnott-Armstrong_et_al.;Sinnott-Armstrong_et_al.;Sinnott-Armstrong_et_al.;Sinnott-Armstrong_et_al.;Sinnott-Armstrong_et_al.;Sinnott-Armstrong_et_al.;Sinnott-Armstrong_et_al.;Sinnott-Armstrong_et_al.;Sinnott-Armstrong_et_al.;Sinnott-Armstrong_et_al.;Sinnott-Armstrong_et_al.;Sinnott-Armstrong_et_al.;Sinnott-Armstrong_et_al.;Sinnott-Armstrong_et_al.;Sinnott-Armstrong_et_al.;Sinnott-Armstrong_et_al.;Sinnott-Armstrong_et_al.;Sinnott-Armstrong_et_al.;Sinnott-Armstrong_et_al.;Sinnott-Armstrong_et_al.;Sinnott-Armstrong_et_al.;Sinnott-Armstrong_et_al.;Sinnott-Armstrong_et_al.;Sinnott-Armstrong_et_al.;Sinnott-Armstrong_et_al.;Sinnott-Armstrong_et_al.;Sinnott-Armstrong_et_al.;Sinnott-Armstrong_et_al.;Sinnott-Armstrong_et_al.;Sinnott-Armstrong_et_al.;Sinnott-Armstrong_et_al.;Sinnott-Armstrong_et_al.;Sinnott-Armstrong_et_al.;Sinnott-Armstrong_et_al.;Sinnott-Armstrong_et_al.;Sinnott-Armstrong_et_al.;Sinnott-Armstrong_et_al.;Sinnott-Armstrong_et_al.;Sinnott-Armstrong_et_al.;Sinnott-Armstrong_et_al.;Sinnott-Armstrong_et_al.;Sinnott-Armstrong_et_al.;Sinnott-Armstrong_et_al.;Sinnott-Armstrong_et_al.;Sinnott-Armstrong_et_al.;Sinnott-Armstrong_et_al.;Sinnott-Armstrong_et_al.;Sinnott-Armstrong_et_al.;Sinnott-Armstrong_et_al.;Sinnott-Armstrong_et_al.;Sinnott-Armstrong_et_al.;Sinnott-Armstrong_et_al.;
8_9	8	125928616	127145810	M-VLDL-P	126482077	8:126482077:A:G	rs2954021	a	g	0.4891	0.0852923	0.0040973	3.05e-96	95.52	30	0.03445	No	TRIB1	TRIB1	Biology	170	ApoB;ApoBbyApoA1;bOHBut;Cit;CLA;DAG;DAGbyTG;DHA;EstC;FAw3;FAw6;FAw6byFA;FreeC;Gln;Gly;GlycA;HDL2-C;HDL-C;HDL-D;HDL-TG;IDL-C;IDL-CE;IDL-FC;IDL-FC_percent;IDL-L;IDL-P;IDL-PL;IDL-PL_percent;IDL-TG;IDL-TG_percent;Ile;LA;LAbyFA;LDL-C;LDL-TG;Leu;L-HDL-C;L-HDL-CE;L-HDL-CE_percent;L-HDL-C_percent;L-HDL-FC;L-HDL-FC_percent;L-HDL-L;L-HDL-P;L-HDL-PL;L-HDL-PL_percent;L-HDL-TG_percent;L-LDL-C;L-LDL-CE;L-LDL-CE_percent;L-LDL-FC;L-LDL-FC_percent;L-LDL-L;L-LDL-P;L-LDL-PL;L-LDL-PL_percent;L-LDL-TG;L-LDL-TG_percent;L-VLDL-C;L-VLDL-CE;L-VLDL-FC;L-VLDL-FC_percent;L-VLDL-L;L-VLDL-P;L-VLDL-PL;L-VLDL-PL_percent;L-VLDL-TG;M-HDL-CE_percent;M-HDL-C_percent;M-HDL-PL_percent;M-HDL-TG;M-HDL-TG_percent;M-LDL-C;M-LDL-CE;M-LDL-FC;M-LDL-FC_percent;M-LDL-L;M-LDL-P;M-LDL-PL;M-LDL-TG;M-LDL-TG_percent;MUFA;MUFAbyFA;M-VLDL-C;M-VLDL-CE;M-VLDL-FC;M-VLDL-FC_percent;M-VLDL-L;M-VLDL-P;M-VLDL-PL;M-VLDL-PL_percent;M-VLDL-TG;PC;PUFA;PUFAbyFA;Remnant-C;Serum-C;Serum-TG;SFA;S-HDL-P;S-HDL-TG;S-HDL-TG_percent;S-LDL-C;S-LDL-CE;S-LDL-FC;S-LDL-FC_percent;S-LDL-L;S-LDL-P;S-LDL-PL;S-LDL-PL_percent;S-LDL-TG;S-LDL-TG_percent;S-VLDL-C;S-VLDL-CE;S-VLDL-CE_percent;S-VLDL-C_percent;S-VLDL-FC;S-VLDL-L;S-VLDL-P;S-VLDL-PL;S-VLDL-PL_percent;S-VLDL-TG;S-VLDL-TG_percent;TGbyPG;TotCho;TotFA;TotPG;Tyr;UnsatDeg;VLDL-C;VLDL-D;VLDL-TG;XL-HDL-CE_percent;XL-HDL-C_percent;XL-HDL-L;XL-HDL-P;XL-HDL-PL;XL-HDL-PL_percent;XL-HDL-TG;XL-HDL-TG_percent;XL-VLDL-C;XL-VLDL-CE;XL-VLDL-CE_percent;XL-VLDL-C_percent;XL-VLDL-FC;XL-VLDL-L;XL-VLDL-P;XL-VLDL-PL;XL-VLDL-TG;XS-VLDL-C;XS-VLDL-CE;XS-VLDL-CE_percent;XS-VLDL-C_percent;XS-VLDL-FC;XS-VLDL-FC_percent;XS-VLDL-L;XS-VLDL-P;XS-VLDL-PL;XS-VLDL-TG;XS-VLDL-TG_percent;XXL-VLDL-C;XXL-VLDL-CE;XXL-VLDL-FC;XXL-VLDL-FC_percent;XXL-VLDL-L;XXL-VLDL-P;XXL-VLDL-PL;XXL-VLDL-PL_percent;XXL-VLDL-TG;XXL-VLDL-TG_percent;	1	region_8_9_locus_1	intron_variant,non_coding_transcript_variant	NA	NA	NA	E4_HYPERCHOL (p=2.62422e-20); E4_HYPERLIPNAS (p=4.69213e-10); E4_LIPOPROT (p=7.03882e-26); E4_METABOLIA (p=1.65539e-23); I9_ANGINA (p=1.70577e-09); I9_CABG (p=8.10214e-11); I9_CHD (p=4.89677e-10); I9_CORATHER (p=8.18126e-10); I9_IHD (p=8.00866e-09); I9_ISCHHEART (p=1.82217e-08); I9_REVASC (p=3.15428e-12); K11_CHOLELITH (p=6.95665e-09); RX_STATIN (p=7.57705e-67);	Granulocyte count (Astle W 2016); Lymphocyte percentage of white cells (Astle W 2016); Mean corpuscular hemoglobin (Astle W 2016); Mean corpuscular hemoglobin concentration (Astle W 2016); Myeloid white cell count (Astle W 2016); Neutrophil count (Astle W 2016); Neutrophil percentage of white cells (Astle W 2016); Platelet distribution width (Astle W 2016); Red blood cell count (Astle W 2016); Red cell distribution width (Astle W 2016); Reticulocyte count (Astle W 2016); Reticulocyte fraction of red cells (Astle W 2016); Sum basophil neutrophil counts (Astle W 2016); Sum neutrophil eosinophil counts (Astle W 2016); High density lipoprotein (GLGC 2013); High density lipoprotein (GLGC 2010); Low density lipoprotein (GLGC 2013); Low density lipoprotein (GLGC 2010); Total cholesterol (GLGC 2013); Total cholesterol (GLGC 2010); Triglycerides (GLGC 2013); Triglycerides (GLGC 2010); Alanine aminotransferase in plasma (Chambers JC 2011); Alkaline phosphatase ALP in plasma (Chambers JC 2011); HDL cholesterol (GLGC 2010); LDL cholesterol (GLGC 2010); Metabolic syndrome domains Atherogenic Dyslipidemia PC1 (Avery 2011); Metabolic syndrome domains Multivariate analysis (Avery 2011); Total cholesterol (GLGC 2010); Triglycerides (Kathiresan S 2008); Triglycerides (GLGC 2010); Triglycerides (Waterworth DM 2010); Liver enzyme levels alanine transaminase (Chambers JC 2011); Liver enzyme levels alkaline phosphatase (Chambers JC 2011); Lymphocyte percentage of white cells (Astle W 2016); Neutrophil percentage of white cells (Astle W 2016); Triglyceride levels (Spracklen CN 2017); Arm fat mass left (Neale B 2017); Arm fat mass right (Neale B 2017); Arm fat percentage left (Neale B 2017); Arm fat percentage right (Neale B 2017); Basal metabolic rate (Neale B 2017); Body fat percentage (Neale B 2017); Height (Neale B 2017); Hip circumference (Neale B 2017); Leg fat mass left (Neale B 2017); Leg fat mass right (Neale B 2017); Leg fat-free mass left (Neale B 2017); Leg fat-free mass right (Neale B 2017); Leg predicted mass left (Neale B 2017); Leg predicted mass right (Neale B 2017); Medication for cholesterol, blood pressure or diabetes: cholesterol lowering medication (Neale B 2017); Medication for cholesterol, blood pressure or diabetes: none of the above (Neale B 2017); Self-reported high cholesterol (Neale B 2017); Treatment with atorvastatin (Neale B 2017); Treatment with cholesterol lowering medication (Neale B 2017); Treatment with rosuvastatin (Neale B 2017); Treatment with simvastatin (Neale B 2017); Trunk fat mass (Neale B 2017); Trunk fat percentage (Neale B 2017); Weight (Neale B 2017); Whole body fat mass (Neale B 2017); Whole body fat-free mass (Neale B 2017); Whole body water mass (Neale B 2017); Triglycerides (Prins B 2017); Low density lipoprotein (Spracklen CN 2017); Total cholesterol (Spracklen CN 2017); Triglycerides (Spracklen CN 2017); Alanine transaminase (Chambers JC 2011); Alkaline phosphatase (Chambers JC 2011); Coronary artery disease (van der Harst P 2018); Coronary artery disease (van der Harst P 2018);	ApoB (Kettunen J 2016); Cholesterol esters in large LDL (Kettunen J 2016); Cholesterol esters in large VLDL (Kettunen J 2016); Cholesterol esters in medium LDL (Kettunen J 2016); Cholesterol esters in medium VLDL (Kettunen J 2016); Concentration of IDL particles (Kettunen J 2016); Concentration of large LDL particles (Kettunen J 2016); Concentration of medium LDL particles (Kettunen J 2016); Concentration of medium VLDL particles (Kettunen J 2016); Concentration of small LDL particles (Kettunen J 2016); Concentration of small VLDL particles (Kettunen J 2016); Concentration of very small VLDL particles (Kettunen J 2016); Free cholesterol in IDL (Kettunen J 2016); Free cholesterol in large LDL (Kettunen J 2016); Free cholesterol in large VLDL (Kettunen J 2016); Free cholesterol in medium VLDL (Kettunen J 2016); Free cholesterol in small VLDL (Kettunen J 2016); Phospholipids in IDL (Kettunen J 2016); Phospholipids in large LDL (Kettunen J 2016); Phospholipids in medium LDL (Kettunen J 2016); Phospholipids in medium VLDL (Kettunen J 2016); Phospholipids in small VLDL (Kettunen J 2016); Phospholipids in very small VLDL (Kettunen J 2016); Serum total cholesterol (Kettunen J 2016); Serum total triglycerides (Kettunen J 2016); Total cholesterol in IDL (Kettunen J 2016); Total cholesterol in LDL (Kettunen J 2016); Total cholesterol in large LDL (Kettunen J 2016); Total cholesterol in large VLDL (Kettunen J 2016); Total cholesterol in medium LDL (Kettunen J 2016); Total cholesterol in medium VLDL (Kettunen J 2016); Total cholesterol in small LDL (Kettunen J 2016); Total cholesterol in small VLDL (Kettunen J 2016); Total lipids in IDL (Kettunen J 2016); Total lipids in large LDL (Kettunen J 2016); Total lipids in medium LDL (Kettunen J 2016); Total lipids in medium VLDL (Kettunen J 2016); Total lipids in small LDL (Kettunen J 2016); Total lipids in small VLDL (Kettunen J 2016); Total lipids in very small VLDL (Kettunen J 2016); Triglycerides in IDL (Kettunen J 2016); Triglycerides in small HDL (Kettunen J 2016); Triglycerides in small VLDL (Kettunen J 2016); Triglycerides in very large HDL (Kettunen J 2016); Triglycerides in very small VLDL (Kettunen J 2016);	rs6999569;rs28601761;rs2954029;rs2001945;rs2980868;rs2980871;rs2954029;rs2980871;rs6982502;rs2001846;rs2980875;rs2954017;rs6999569;rs2980875;rs2954031;rs2980875;rs10808546;rs6982636;rs2980869;rs2980869;rs2001844;rs17321515;rs2954021;rs2980869;rs10808546;rs2980868;rs6982502;rs2980871;rs6982636;rs2980886;rs2954031;rs2001945;rs2001844;rs2980882;rs6982636;rs2980869;rs2980868;rs2954029;rs17321515;rs17321515;rs2980868;rs112875651;rs2980856;rs2954031;rs2980853;rs10808546;rs2001945;rs2980868;rs2980875;rs2980853;rs2001846;rs2954017;rs2954017;rs17321515;rs2954017;rs2954019;rs2954019;rs17321515;rs2980868;rs2980886;rs2980860;rs2954021;rs2954027;rs2954022;rs2001945;rs28601761;rs6999569;rs2954027;rs2954017;rs2954027;rs2980869;rs2954017;rs2980882;rs10808546;rs2954019;rs2001846;rs2954029;rs2001844;rs6982636;rs2980882;rs2954022;rs6982502;rs2980853;rs2980882;rs2001846;rs17321515;rs2954031;rs6999569;rs17321515;rs2980854;rs2001945;rs6982502;rs2980882;rs2980854;rs2954029;rs2980853;rs17321515;rs2980855;rs2954029;rs6982636;rs112875651;rs2980854;rs2980855;rs2980869;rs2980886;rs2954027;rs2980886;rs6982636;rs2980856;rs2954021;rs2980856;rs2001945;rs6982502;rs2980882;rs2001846;rs2954029;rs2954029;rs2954029;rs2980886;rs2980882;rs2954019;rs2980868;rs10808546;rs2980860;rs2980856;rs2954019;rs2980868;rs2980855;rs2954021;rs2980860;rs2954031;rs2954019;rs2980886;rs2980860;rs17321515;rs2980871;rs2980868;rs2001844;rs2954019;rs2980853;rs2980886;rs17321515;rs2980860;rs2980860;rs2954031;rs2954031;rs2001846;rs2001846;rs2954022;rs2980868;rs2954029;rs2954031;rs2980882;rs2954022;rs2980869;rs2980869;rs2980856;rs112875651;rs2980869;rs2980855;rs2980855;rs2980854;rs2954017;rs2980855;rs2980882;rs28601761;rs2001844;rs6982502;rs2954019;rs2980886;rs2980886;rs2001945;rs28601761;rs2980856;rs2954029;rs6982636;rs2980869;rs28601761;rs6982636;rs2980882;rs2980854;rs2980854;rs2980875;rs2980886;rs2980869;rs2980875;rs2001846;rs6982636;rs2980886;rs17321515;rs2980854;rs2954017;rs2980868;rs2980868;rs2980871;rs2954031;rs2980855;rs112875651;rs2954019;rs10808546;rs28601761;rs2001945;rs2954027;rs2001844;rs2980856;rs2001844;rs2954017;rs2001945;rs2954022;rs2954021;rs2980855;rs2980854;rs2980853;rs2954021;rs2980856;rs2980853;rs2954022;rs2954019;rs2954029;rs28601761;rs2954017;rs2980853;rs6982636;rs2954019;rs28601761;rs17321515;rs6999569;rs10808546;rs10808546;rs2980856;rs2980854;rs2980853;rs10808546;rs2980856;rs2980875;rs2980875;rs2980882;rs2954029;rs2001846;rs2980856;rs10808546;rs2001844;rs2954027;rs2980856;rs2001844;rs2954022;rs2980882;rs2954019;rs112875651;rs2980855;rs28601761;rs6982636;rs2980855;rs6982502;rs6982636;rs2980853;rs6982502;rs2980886;rs17321515;rs2980882;rs2980886;rs2980868;rs2980882;rs2980869;rs28601761;rs2980860;rs2980869;rs2954022;rs2954019;rs2980854;rs2954029;rs2980860;rs17321515;rs28601761;rs2980860;rs2001846;rs2980868;rs2980855;rs2980854;rs2980868;rs2980868;rs6982502;rs2980869;rs2980855;rs6982636;rs112875651;rs6982502;rs112875651;rs2001945;rs112875651;rs2001844;rs2980871;rs6982502;rs2980869;rs2954021;rs2001844;rs6982502;rs2980886;rs6982502;rs2980855;rs2980854;rs2954021;rs10808546;rs2980868;rs28601761;rs2001945;rs2954031;rs2001945;rs2980886;rs2980882;rs17321515;rs2954031;rs2980869;rs2954031;rs2980886;rs2980869;rs2954021;rs2001846;rs6982636;rs28601761;rs2001846;rs2001945;rs17321515;rs2954029;rs2954019;rs2954022;rs2001945;rs2980868;rs2980869;rs2980882;rs2980875;rs2980856;rs2001844;rs28601761;rs2980856;rs2954021;rs6999569;rs28601761;rs2980856;rs2980856;rs2980854;rs2954022;rs2980869;rs2980868;rs2001844;rs2980868;rs2980882;rs6982636;rs2954027;rs10808546;rs2954021;rs2980855;rs2001846;rs2980875;rs17321515;rs2980869;rs2001945;rs2954019;rs2980875;rs2980868;rs2980882;rs2001846;rs17321515;rs2980886;rs2954017;rs2980886;rs112875651;rs2954017;rs2954031;rs2954031;rs6982636;rs2954021;rs10808546;rs2980882;rs6999569;rs2980869;rs10808546;rs2954027;rs17321515;rs2954019;rs2980886;rs2980853;rs17321515;rs112875651;rs2980868;rs2980869;rs6999569;rs17321515;rs2980868;rs2980853;rs10808546;rs2001945;rs2980854;rs2980886;rs17321515;rs2980875;rs2980855;rs2001844;rs2980860;rs2980875;rs2980853;rs2954021;rs2954022;rs2954019;rs2980886;rs2954027;rs112875651;rs2980860;rs2980853;rs28601761;rs2954027;rs2980882;rs2954027;rs2980860;rs6999569;rs2001846;rs2980860;rs2980854;rs2954022;rs2954017;rs2980869;rs2954029;rs2980868;rs2980855;rs2980854;rs2954031;rs2954019;rs2980855;rs2980868;rs2954019;rs2954021;rs2954029;rs2954017;rs2980869;rs2954017;rs2980854;rs2980860;rs2954021;rs6999569;rs17321515;rs2980886;rs2954017;rs2980875;rs2954019;rs2980882;rs2954021;rs2001844;rs10808546;rs6982636;rs2954017;rs2980860;rs2980875;rs2980854;rs17321515;rs2980855;rs2954017;rs2980856;rs6982502;rs6982636;rs6982636;rs2980871;rs2001844;rs2980868;rs2980853;rs2980882;rs28601761;rs2954022;rs2980854;rs2954031;rs2954019;rs2954022;rs2001844;rs6982502;rs2980855;rs2980869;rs2954029;rs2980856;rs2954027;rs17321515;rs2980869;rs10808546;rs2980853;rs2980868;rs2954031;rs2980853;rs6982636;rs2001844;rs6999569;rs2980854;rs2980860;rs2954022;rs2980871;rs2980855;rs2980860;rs10808546;rs2954017;rs10808546;rs2980860;rs2001846;rs6999569;rs2980854;rs2954022;rs2980856;rs2980860;rs2980856;rs2980855;rs28601761;rs2954022;rs2954027;rs6982502;rs28601761;rs2980875;rs17321515;rs2954021;rs2954019;rs2001945;rs2980868;rs2980856;rs2980886;rs17321515;rs2980868;rs2980853;rs2980860;rs2001846;rs2954022;rs2980853;rs2954029;rs2980860;rs2980869;rs2980871;rs2001844;rs2980886;rs2954029;rs2980875;rs2954027;rs2954031;rs6982636;rs2980860;rs2980854;rs2980875;rs2980869;rs2980882;rs2954017;rs17321515;rs6999569;rs112875651;rs2954019;rs6982636;rs2980856;rs2980853;rs2980882;rs2954027;rs2954031;rs2980856;rs2954022;rs2954031;rs2954027;rs28601761;rs2001844;rs2954021;rs6999569;rs2980886;rs2954021;rs2980875;rs2954022;rs2954022;rs28601761;rs2980856;rs2001945;rs2980875;rs2980855;rs2980854;rs6999569;rs2980853;rs2980853;rs17321515;rs2980875;rs2954021;rs6999569;rs2954029;rs2001846;rs2954031;rs2980871;rs2980882;rs2954027;rs2954029;rs2980882;rs2954021;rs2980875;rs6982502;rs2954019;rs17321515;rs2954027;rs2001945;rs2954019;rs2001945;rs2980860;rs6982636;rs2001846;rs6982502;rs6982502;rs2954031;rs2980860;rs2980860;rs2954021;rs2001945;rs28601761;rs2954022;rs2001846;rs2001945;rs6982502;rs2001844;rs2954021;rs2980855;rs2954022;rs6999569;rs2954031;rs2954019;rs2954022;rs2001844;rs2001844;rs2980875;rs2980871;rs2001945;rs6982502;rs2954027;rs6982502;rs28601761;rs2954027;rs2980875;rs2980886;rs6999569;rs2980882;rs2954027;rs2980853;rs2980871;rs2001846;rs6982636;rs2980854;rs2001844;rs2954021;rs2980860;rs112875651;rs2954029;rs2980855;rs17321515;rs6982636;rs2980869;rs2954021;rs2980868;rs2954031;rs6982502;rs2001846;rs2954031;rs2954029;rs2001844;rs2980855;rs112875651;rs2954029;rs2001846;rs2980854;rs6982636;rs2954021;rs2954021;rs2001945;rs6982502;rs2980855;rs2954029;rs2954027;rs2980875;rs2980886;rs2954021;rs2980854;rs2001844;rs2001846;rs2980875;rs2954027;rs2980860;rs2954031;rs2980853;rs2980860;rs2954027;rs2980860;rs2954029;rs2980860;rs2954027;rs2954027;rs2980886;rs2954029;rs6982636;rs2954022;rs2980886;rs10808546;rs6999569;rs28601761;rs2954019;rs2954019;rs2954027;rs28601761;rs112875651;rs2954029;rs2954022;rs2980882;rs2980875;rs6982502;rs2980882;rs2954017;rs2001844;rs6999569;rs2001846;rs2980856;rs2980875;rs28601761;rs6999569;rs2980856;rs6982636;rs10808546;rs2980856;rs2954022;rs10808546;rs2954027;rs2954022;rs2980875;rs2954027;rs112875651;rs2980853;rs2980875;rs2954022;rs2954027;rs2980860;rs2954021;rs2980854;rs2980855;rs2980875;rs2001846;rs2954022;rs2980860;rs2980875;rs2980860;rs2954029;rs2980868;rs2954029;rs2980882;rs2980875;rs2954027;rs2954027;rs6999569;rs2980853;rs2001844;rs2980869;rs2954027;rs2980856;rs2980871;rs2980854;rs17321515;rs2980853;rs2954017;rs6999569;rs2980855;rs6999569;rs17321515;rs2954029;rs2980853;rs2954027;rs2980853;rs2980882;rs2954017;rs6999569;rs2980886;rs2980860;rs6982636;rs2954022;rs2954022;rs2954017;rs2954021;rs2980853;rs2001945;rs112875651;rs2980882;rs6999569;rs2954022;rs6982636;rs2954031;rs2980871;rs2980868;rs2954017;rs2954022;rs2980853;rs2954021;rs2980869;rs2980868;rs2980875;rs2001844;rs6982502;rs2001844;rs6982502;rs2980856;rs2954019;rs2001844;rs2980875;rs2980853;rs2954019;rs2954019;rs2954029;rs6982636;rs2954029;rs112875651;rs6999569;rs2001945;rs2001846;rs2001945;rs2980871;rs2980882;rs6982502;rs17321515;rs2001945;rs112875651;rs2954029;rs2980886;rs2001846;rs2980869;rs2980860;rs6999569;rs2980868;rs2001846;rs2980860;rs2954019;rs2954022;rs6982502;rs2980856;rs2980875;rs2980855;rs2980854;rs2980882;rs2980886;rs2980854;rs2954022;rs2980853;rs2980882;rs6999569;rs2980855;rs2954022;rs2954021;rs2980869;rs2954027;rs2980882;rs2954017;rs2980886;rs2980871;rs6982636;rs10808546;rs2980856;rs28601761;rs6982636;rs2980853;rs2954031;rs2954027;rs2954021;rs2954029;rs2980854;rs2980855;rs2980871;rs2980856;rs2954017;rs2980853;rs2980886;rs6982636;rs2001945;rs2980869;rs2001844;rs10808546;rs2980875;rs2980854;rs6999569;rs6999569;rs2980853;rs2980855;rs2001844;rs2001844;rs2980886;	Total_lipids_in_large_LDL;Serum_total_triglycerides;Serum_total_cholesterol;Cholesterol_esters_in_medium_VLDL;Total_cholesterol_in_small_VLDL;Triglycerides_in_small_VLDL;Total_cholesterol_in_medium_VLDL;Concentration_of_IDL_particles;Free_cholesterol_in_medium_VLDL;Triglycerides_in_very_small_VLDL;Cholesterol_esters_in_medium_LDL;Concentration_of_very_small_VLDL_particles;Serum_total_cholesterol;Phospholipids_in_large_LDL;Phospholipids_in_very_small_VLDL;Concentration_of_IDL_particles;Triglycerides_in_IDL;Phospholipids_in_small_VLDL;Phospholipids_in_medium_VLDL;Free_cholesterol_in_small_VLDL;Triglycerides_in_small_HDL;Total_cholesterol_in_small_VLDL;Total_lipids_in_small_LDL;Triglycerides_in_small_VLDL;Concentration_of_very_small_VLDL_particles;Concentration_of_very_small_VLDL_particles;Phospholipids_in_medium_VLDL;Total_lipids_in_small_VLDL;Phospholipids_in_IDL;Total_lipids_in_medium_LDL;Total_lipids_in_small_VLDL;Triglycerides_in_small_HDL;Phospholipids_in_small_VLDL;Serum_total_triglycerides;Serum_total_triglycerides;Concentration_of_very_small_VLDL_particles;Phospholipids_in_medium_VLDL;Total_lipids_in_medium_LDL;Triglycerides_in_small_VLDL;Free_cholesterol_in_small_VLDL;Free_cholesterol_in_small_VLDL;Concentration_of_very_small_VLDL_particles;Concentration_of_very_small_VLDL_particles;Concentration_of_very_small_VLDL_particles;Phospholipids_in_medium_LDL;Free_cholesterol_in_small_VLDL;Total_lipids_in_very_small_VLDL;Triglycerides_in_small_VLDL;Triglycerides_in_small_HDL;Cholesterol_esters_in_medium_LDL;Phospholipids_in_medium_VLDL;Triglycerides_in_small_HDL;Total_cholesterol_in_small_VLDL;Triglycerides_in_small_HDL;Total_cholesterol_in_small_LDL;Phospholipids_in_large_LDL;Concentration_of_large_LDL_particles;Phospholipids_in_medium_VLDL;Total_lipids_in_large_LDL;Phospholipids_in_very_small_VLDL;Triglycerides_in_small_HDL;Cholesterol_esters_in_medium_LDL;Cholesterol_esters_in_medium_LDL;Total_lipids_in_medium_LDL;Serum_total_triglycerides;Total_lipids_in_medium_LDL;Total_lipids_in_very_small_VLDL;Triglycerides_in_small_HDL;Total_lipids_in_medium_LDL;Phospholipids_in_large_LDL;Total_lipids_in_large_LDL;Total_cholesterol_in_medium_VLDL;Concentration_of_large_LDL_particles;Total_cholesterol_in_small_LDL;Total_lipids_in_medium_LDL;Free_cholesterol_in_medium_VLDL;Phospholipids_in_small_VLDL;Triglycerides_in_very_small_VLDL;Triglycerides_in_very_small_VLDL;Total_lipids_in_small_VLDL;Cholesterol_esters_in_medium_LDL;Concentration_of_small_VLDL_particles;Cholesterol_esters_in_medium_VLDL;Triglycerides_in_small_HDL;Phospholipids_in_large_LDL;Total_lipids_in_large_LDL;Triglycerides_in_IDL;Phospholipids_in_IDL;Total_cholesterol_in_small_LDL;Phospholipids_in_large_LDL;Phospholipids_in_medium_VLDL;Phospholipids_in_large_LDL;Cholesterol_esters_in_large_LDL;Concentration_of_large_LDL_particles;Phospholipids_in_IDL;Concentration_of_IDL_particles;Serum_total_cholesterol;Concentration_of_large_LDL_particles;ApoB;Total_lipids_in_small_VLDL;Triglycerides_in_very_small_VLDL;Total_lipids_in_medium_LDL;Total_lipids_in_medium_LDL;Free_cholesterol_in_medium_VLDL;Total_lipids_in_IDL;Total_cholesterol_in_LDL;Phospholipids_in_large_LDL;Triglycerides_in_small_HDL;Phospholipids_in_large_LDL;Free_cholesterol_in_IDL;Phospholipids_in_medium_VLDL;Free_cholesterol_in_medium_VLDL;Total_lipids_in_small_VLDL;Phospholipids_in_very_small_VLDL;Serum_total_triglycerides;Triglycerides_in_IDL;Cholesterol_esters_in_medium_LDL;Total_cholesterol_in_small_LDL;Phospholipids_in_small_VLDL;Triglycerides_in_very_small_VLDL;Triglycerides_in_very_large_HDL;Serum_total_cholesterol;ApoB;Concentration_of_medium_LDL_particles;Total_lipids_in_medium_LDL;Phospholipids_in_medium_VLDL;Total_cholesterol_in_small_LDL;Phospholipids_in_large_LDL;Total_cholesterol_in_small_LDL;Serum_total_triglycerides;Serum_total_triglycerides;Cholesterol_esters_in_medium_LDL;Phospholipids_in_medium_LDL;Phospholipids_in_large_LDL;Concentration_of_very_small_VLDL_particles;Total_cholesterol_in_medium_VLDL;Free_cholesterol_in_medium_VLDL;Total_lipids_in_small_VLDL;Phospholipids_in_very_small_VLDL;ApoB;Cholesterol_esters_in_medium_LDL;Free_cholesterol_in_medium_VLDL;Concentration_of_very_small_VLDL_particles;Total_cholesterol_in_LDL;Total_lipids_in_large_LDL;Concentration_of_medium_LDL_particles;Concentration_of_small_VLDL_particles;Triglycerides_in_small_HDL;Serum_total_triglycerides;Triglycerides_in_small_HDL;Concentration_of_very_small_VLDL_particles;Phospholipids_in_medium_VLDL;Total_lipids_in_medium_LDL;Triglycerides_in_small_HDL;Triglycerides_in_small_HDL;Serum_total_cholesterol;Concentration_of_large_LDL_particles;Concentration_of_IDL_particles;Total_cholesterol_in_small_LDL;Triglycerides_in_very_large_HDL;Phospholipids_in_medium_VLDL;Cholesterol_esters_in_medium_LDL;Phospholipids_in_medium_VLDL;Cholesterol_esters_in_medium_LDL;Cholesterol_esters_in_medium_VLDL;Phospholipids_in_medium_LDL;Phospholipids_in_very_small_VLDL;Serum_total_triglycerides;Free_cholesterol_in_small_VLDL;Concentration_of_small_VLDL_particles;Total_cholesterol_in_IDL;ApoB;Total_lipids_in_IDL;Cholesterol_esters_in_medium_LDL;Total_cholesterol_in_LDL;Phospholipids_in_very_small_VLDL;Triglycerides_in_very_small_VLDL;Triglycerides_in_small_HDL;Cholesterol_esters_in_large_LDL;Total_lipids_in_IDL;Triglycerides_in_very_large_HDL;Phospholipids_in_medium_VLDL;Total_cholesterol_in_small_LDL;Triglycerides_in_small_VLDL;Concentration_of_small_VLDL_particles;Total_cholesterol_in_LDL;Total_lipids_in_small_VLDL;Concentration_of_large_LDL_particles;Triglycerides_in_small_HDL;Triglycerides_in_very_large_HDL;Phospholipids_in_very_small_VLDL;Serum_total_triglycerides;Concentration_of_small_VLDL_particles;Triglycerides_in_very_small_VLDL;Concentration_of_medium_LDL_particles;Free_cholesterol_in_medium_VLDL;Phospholipids_in_very_small_VLDL;Triglycerides_in_small_HDL;Serum_total_triglycerides;Total_lipids_in_IDL;Cholesterol_esters_in_medium_VLDL;Triglycerides_in_very_small_VLDL;Serum_total_triglycerides;Concentration_of_large_LDL_particles;Triglycerides_in_very_large_HDL;Cholesterol_esters_in_large_LDL;Cholesterol_esters_in_medium_VLDL;Phospholipids_in_very_small_VLDL;Total_cholesterol_in_LDL;Total_lipids_in_medium_LDL;Free_cholesterol_in_small_VLDL;Free_cholesterol_in_small_VLDL;Phospholipids_in_large_LDL;Triglycerides_in_small_HDL;Free_cholesterol_in_small_VLDL;Triglycerides_in_small_HDL;Free_cholesterol_in_IDL;ApoB;Serum_total_triglycerides;Triglycerides_in_small_VLDL;Free_cholesterol_in_medium_VLDL;Total_cholesterol_in_small_LDL;Cholesterol_esters_in_medium_VLDL;Total_lipids_in_IDL;Triglycerides_in_very_large_HDL;Concentration_of_small_VLDL_particles;Phospholipids_in_large_LDL;Total_lipids_in_small_LDL;Triglycerides_in_small_HDL;Serum_total_triglycerides;Serum_total_triglycerides;Free_cholesterol_in_IDL;Concentration_of_large_LDL_particles;Phospholipids_in_very_small_VLDL;Total_cholesterol_in_small_VLDL;Concentration_of_medium_LDL_particles;Triglycerides_in_very_large_HDL;Triglycerides_in_very_large_HDL;Free_cholesterol_in_small_VLDL;Free_cholesterol_in_medium_VLDL;Triglycerides_in_very_small_VLDL;Cholesterol_esters_in_medium_VLDL;Concentration_of_medium_LDL_particles;Serum_total_cholesterol;Triglycerides_in_very_large_HDL;Concentration_of_very_small_VLDL_particles;Total_cholesterol_in_IDL;Free_cholesterol_in_medium_VLDL;Phospholipids_in_small_VLDL;Serum_total_triglycerides;Total_lipids_in_very_small_VLDL;Triglycerides_in_very_large_HDL;ApoB;Total_lipids_in_large_LDL;Total_lipids_in_medium_LDL;Concentration_of_medium_LDL_particles;Triglycerides_in_small_HDL;Total_lipids_in_small_VLDL;Triglycerides_in_very_small_VLDL;Cholesterol_esters_in_medium_LDL;Triglycerides_in_very_large_HDL;Phospholipids_in_medium_LDL;Phospholipids_in_medium_LDL;Total_cholesterol_in_medium_VLDL;Concentration_of_small_LDL_particles;Concentration_of_small_LDL_particles;Phospholipids_in_medium_LDL;Total_cholesterol_in_small_LDL;Serum_total_cholesterol;ApoB;Phospholipids_in_large_LDL;Total_lipids_in_small_LDL;Phospholipids_in_medium_LDL;Concentration_of_IDL_particles;Triglycerides_in_IDL;Total_lipids_in_large_LDL;Cholesterol_esters_in_large_LDL;Total_lipids_in_IDL;Free_cholesterol_in_medium_VLDL;Concentration_of_large_LDL_particles;Phospholipids_in_very_small_VLDL;Triglycerides_in_IDL;Cholesterol_esters_in_large_LDL;Free_cholesterol_in_medium_VLDL;Total_lipids_in_IDL;Total_lipids_in_very_small_VLDL;Phospholipids_in_small_VLDL;Total_cholesterol_in_medium_VLDL;Concentration_of_small_VLDL_particles;Free_cholesterol_in_small_VLDL;Total_lipids_in_medium_LDL;Triglycerides_in_small_HDL;Concentration_of_medium_LDL_particles;Concentration_of_large_LDL_particles;Concentration_of_very_small_VLDL_particles;Total_lipids_in_IDL;Concentration_of_very_small_VLDL_particles;Total_cholesterol_in_small_LDL;Free_cholesterol_in_small_VLDL;Serum_total_cholesterol;Serum_total_cholesterol;Phospholipids_in_large_LDL;Total_lipids_in_medium_LDL;Total_cholesterol_in_medium_VLDL;Total_cholesterol_in_small_LDL;Concentration_of_medium_LDL_particles;Total_lipids_in_IDL;Total_lipids_in_small_VLDL;Cholesterol_esters_in_medium_VLDL;Total_cholesterol_in_small_LDL;Cholesterol_esters_in_large_LDL;Total_cholesterol_in_small_VLDL;Phospholipids_in_very_small_VLDL;Total_cholesterol_in_medium_VLDL;Concentration_of_IDL_particles;Total_lipids_in_small_VLDL;Triglycerides_in_very_small_VLDL;Concentration_of_medium_LDL_particles;Concentration_of_medium_VLDL_particles;Concentration_of_small_VLDL_particles;Triglycerides_in_IDL;Phospholipids_in_large_LDL;Concentration_of_large_LDL_particles;Concentration_of_medium_LDL_particles;Total_cholesterol_in_small_VLDL;Total_cholesterol_in_small_VLDL;Total_lipids_in_large_LDL;Phospholipids_in_IDL;Phospholipids_in_small_VLDL;Concentration_of_medium_VLDL_particles;Free_cholesterol_in_IDL;Total_cholesterol_in_small_VLDL;Concentration_of_medium_VLDL_particles;Total_cholesterol_in_small_VLDL;Total_lipids_in_IDL;Cholesterol_esters_in_medium_VLDL;Concentration_of_large_LDL_particles;Concentration_of_medium_LDL_particles;Total_cholesterol_in_medium_VLDL;ApoB;Total_cholesterol_in_small_VLDL;Concentration_of_medium_LDL_particles;Phospholipids_in_IDL;Total_lipids_in_small_VLDL;Total_lipids_in_very_small_VLDL;Phospholipids_in_small_VLDL;Total_lipids_in_very_small_VLDL;Total_lipids_in_very_small_VLDL;Total_cholesterol_in_small_VLDL;Concentration_of_small_VLDL_particles;ApoB;Total_cholesterol_in_small_VLDL;Phospholipids_in_small_VLDL;Total_lipids_in_small_LDL;Phospholipids_in_very_small_VLDL;Cholesterol_esters_in_medium_VLDL;Free_cholesterol_in_small_VLDL;Total_cholesterol_in_medium_VLDL;Phospholipids_in_medium_VLDL;Total_lipids_in_IDL;ApoB;Concentration_of_very_small_VLDL_particles;Phospholipids_in_IDL;Total_lipids_in_very_small_VLDL;ApoB;Concentration_of_medium_LDL_particles;Triglycerides_in_IDL;Total_lipids_in_very_small_VLDL;Total_lipids_in_very_small_VLDL;Triglycerides_in_small_VLDL;Cholesterol_esters_in_medium_LDL;Total_cholesterol_in_small_VLDL;Concentration_of_small_LDL_particles;Concentration_of_IDL_particles;Concentration_of_small_VLDL_particles;Total_lipids_in_IDL;Cholesterol_esters_in_medium_VLDL;Total_lipids_in_small_LDL;Total_lipids_in_small_VLDL;Total_lipids_in_very_small_VLDL;Triglycerides_in_very_small_VLDL;Total_lipids_in_small_LDL;Total_lipids_in_medium_LDL;Concentration_of_small_VLDL_particles;Cholesterol_esters_in_medium_VLDL;Total_lipids_in_medium_LDL;Total_lipids_in_medium_LDL;Total_cholesterol_in_medium_VLDL;Total_lipids_in_medium_LDL;Total_cholesterol_in_small_VLDL;Total_lipids_in_very_small_VLDL;Phospholipids_in_small_VLDL;Total_cholesterol_in_medium_VLDL;Serum_total_triglycerides;Phospholipids_in_small_VLDL;Free_cholesterol_in_small_VLDL;Total_cholesterol_in_medium_VLDL;Cholesterol_esters_in_medium_LDL;Concentration_of_small_VLDL_particles;Concentration_of_small_LDL_particles;Free_cholesterol_in_small_VLDL;Total_cholesterol_in_medium_VLDL;Phospholipids_in_medium_VLDL;Concentration_of_medium_LDL_particles;ApoB;Concentration_of_very_small_VLDL_particles;Total_lipids_in_small_VLDL;Total_lipids_in_large_LDL;Concentration_of_small_LDL_particles;Free_cholesterol_in_small_VLDL;Concentration_of_small_LDL_particles;Phospholipids_in_large_LDL;Free_cholesterol_in_small_VLDL;Phospholipids_in_medium_VLDL;Total_lipids_in_IDL;Phospholipids_in_IDL;Phospholipids_in_very_small_VLDL;Total_lipids_in_very_small_VLDL;Triglycerides_in_IDL;Triglycerides_in_very_small_VLDL;ApoB;Triglycerides_in_very_small_VLDL;ApoB;Total_lipids_in_very_small_VLDL;Concentration_of_medium_LDL_particles;Total_cholesterol_in_small_LDL;Concentration_of_IDL_particles;Concentration_of_medium_LDL_particles;Serum_total_triglycerides;Total_cholesterol_in_small_LDL;Total_lipids_in_IDL;Concentration_of_small_LDL_particles;Concentration_of_small_VLDL_particles;Serum_total_triglycerides;Concentration_of_IDL_particles;Total_lipids_in_IDL;Free_cholesterol_in_small_VLDL;Triglycerides_in_small_VLDL;Cholesterol_esters_in_medium_VLDL;Total_lipids_in_IDL;Total_lipids_in_small_LDL;Total_lipids_in_small_VLDL;Free_cholesterol_in_medium_VLDL;Concentration_of_small_VLDL_particles;Concentration_of_medium_LDL_particles;Total_lipids_in_large_LDL;ApoB;Total_lipids_in_small_VLDL;ApoB;Concentration_of_medium_LDL_particles;Total_cholesterol_in_small_VLDL;Concentration_of_very_small_VLDL_particles;Total_cholesterol_in_small_LDL;Serum_total_triglycerides;Total_cholesterol_in_small_LDL;Free_cholesterol_in_small_VLDL;Concentration_of_medium_LDL_particles;Phospholipids_in_IDL;Concentration_of_IDL_particles;Total_cholesterol_in_small_LDL;Phospholipids_in_small_VLDL;Concentration_of_IDL_particles;Total_lipids_in_very_small_VLDL;Serum_total_cholesterol;Phospholipids_in_medium_VLDL;Phospholipids_in_IDL;Phospholipids_in_IDL;Concentration_of_IDL_particles;Concentration_of_large_LDL_particles;Concentration_of_small_LDL_particles;Free_cholesterol_in_small_VLDL;Phospholipids_in_large_LDL;Total_lipids_in_IDL;Concentration_of_IDL_particles;Total_lipids_in_very_small_VLDL;Total_lipids_in_small_LDL;Triglycerides_in_small_HDL;Phospholipids_in_medium_VLDL;Cholesterol_esters_in_medium_LDL;Cholesterol_esters_in_medium_LDL;Triglycerides_in_small_VLDL;Phospholipids_in_medium_VLDL;Cholesterol_esters_in_medium_LDL;Triglycerides_in_very_small_VLDL;Concentration_of_very_small_VLDL_particles;Phospholipids_in_large_LDL;Total_cholesterol_in_small_LDL;Triglycerides_in_small_HDL;Concentration_of_small_VLDL_particles;Free_cholesterol_in_medium_VLDL;Free_cholesterol_in_medium_VLDL;Free_cholesterol_in_small_VLDL;Concentration_of_small_VLDL_particles;Total_lipids_in_small_VLDL;Serum_total_triglycerides;Phospholipids_in_very_small_VLDL;Concentration_of_IDL_particles;Total_lipids_in_very_small_VLDL;Total_lipids_in_IDL;Total_lipids_in_small_VLDL;Concentration_of_small_LDL_particles;Total_lipids_in_small_LDL;Total_cholesterol_in_small_LDL;Cholesterol_esters_in_medium_VLDL;Total_lipids_in_very_small_VLDL;Concentration_of_small_LDL_particles;Total_cholesterol_in_medium_VLDL;Phospholipids_in_very_small_VLDL;Triglycerides_in_IDL;Concentration_of_large_LDL_particles;Total_lipids_in_small_VLDL;Triglycerides_in_IDL;ApoB;Phospholipids_in_IDL;Total_lipids_in_small_LDL;Triglycerides_in_IDL;Phospholipids_in_large_LDL;Concentration_of_IDL_particles;Phospholipids_in_medium_VLDL;Cholesterol_esters_in_medium_VLDL;Concentration_of_IDL_particles;Triglycerides_in_IDL;Total_lipids_in_IDL;Concentration_of_large_LDL_particles;Total_lipids_in_large_LDL;Free_cholesterol_in_medium_VLDL;Phospholipids_in_very_small_VLDL;Triglycerides_in_very_small_VLDL;Phospholipids_in_large_LDL;Triglycerides_in_IDL;Phospholipids_in_medium_VLDL;Total_cholesterol_in_small_VLDL;Concentration_of_small_VLDL_particles;Total_cholesterol_in_medium_VLDL;Total_lipids_in_large_LDL;ApoB;Concentration_of_medium_LDL_particles;Triglycerides_in_very_large_HDL;Total_lipids_in_small_LDL;Total_lipids_in_large_LDL;Concentration_of_IDL_particles;Total_lipids_in_small_LDL;Phospholipids_in_small_VLDL;Phospholipids_in_large_LDL;Phospholipids_in_small_VLDL;Cholesterol_esters_in_medium_VLDL;Triglycerides_in_small_HDL;Phospholipids_in_medium_VLDL;Concentration_of_small_VLDL_particles;Triglycerides_in_small_VLDL;Free_cholesterol_in_medium_VLDL;Free_cholesterol_in_medium_VLDL;Total_lipids_in_small_LDL;Concentration_of_small_LDL_particles;Concentration_of_small_LDL_particles;Phospholipids_in_small_VLDL;Serum_total_cholesterol;Concentration_of_large_LDL_particles;Concentration_of_medium_LDL_particles;Total_lipids_in_small_VLDL;Triglycerides_in_IDL;Concentration_of_small_LDL_particles;Total_lipids_in_very_small_VLDL;Serum_total_cholesterol;Total_cholesterol_in_medium_VLDL;Serum_total_cholesterol;ApoB;Total_lipids_in_small_LDL;Concentration_of_large_LDL_particles;Phospholipids_in_IDL;Triglycerides_in_small_HDL;Triglycerides_in_small_HDL;Phospholipids_in_very_small_VLDL;Total_lipids_in_large_LDL;Phospholipids_in_IDL;Total_lipids_in_very_small_VLDL;Concentration_of_small_VLDL_particles;Triglycerides_in_IDL;Concentration_of_very_small_VLDL_particles;Total_lipids_in_very_small_VLDL;Triglycerides_in_small_VLDL;Concentration_of_IDL_particles;Concentration_of_very_small_VLDL_particles;Total_cholesterol_in_small_VLDL;Phospholipids_in_very_small_VLDL;Total_lipids_in_large_LDL;Concentration_of_small_LDL_particles;Concentration_of_small_VLDL_particles;Triglycerides_in_small_VLDL;Total_lipids_in_small_LDL;Triglycerides_in_IDL;Concentration_of_IDL_particles;Concentration_of_small_VLDL_particles;Total_lipids_in_small_LDL;Phospholipids_in_small_VLDL;Phospholipids_in_IDL;Concentration_of_large_LDL_particles;Total_lipids_in_small_LDL;Total_lipids_in_small_LDL;Total_cholesterol_in_small_VLDL;Total_cholesterol_in_small_LDL;Cholesterol_esters_in_medium_VLDL;Serum_total_cholesterol;Cholesterol_esters_in_large_LDL;Free_cholesterol_in_medium_VLDL;Total_lipids_in_IDL;Total_lipids_in_small_LDL;Total_lipids_in_very_small_VLDL;Total_cholesterol_in_small_VLDL;Concentration_of_very_small_VLDL_particles;Concentration_of_small_LDL_particles;Free_cholesterol_in_small_VLDL;Concentration_of_medium_LDL_particles;Total_lipids_in_small_LDL;Total_lipids_in_IDL;Phospholipids_in_medium_VLDL;Phospholipids_in_IDL;Total_lipids_in_small_VLDL;Triglycerides_in_very_large_HDL;Total_cholesterol_in_small_VLDL;Total_lipids_in_small_LDL;Triglycerides_in_very_large_HDL;Serum_total_triglycerides;Concentration_of_small_LDL_particles;Total_lipids_in_very_small_VLDL;Triglycerides_in_small_VLDL;Cholesterol_esters_in_medium_VLDL;Concentration_of_very_small_VLDL_particles;Triglycerides_in_very_large_HDL;Phospholipids_in_very_small_VLDL;Total_lipids_in_large_LDL;Triglycerides_in_small_VLDL;Free_cholesterol_in_small_VLDL;Total_cholesterol_in_small_LDL;Total_cholesterol_in_medium_VLDL;Total_lipids_in_small_LDL;ApoB;Total_cholesterol_in_small_VLDL;Phospholipids_in_small_VLDL;Triglycerides_in_small_VLDL;Free_cholesterol_in_small_VLDL;Total_cholesterol_in_IDL;Total_lipids_in_IDL;Total_cholesterol_in_small_VLDL;Phospholipids_in_small_VLDL;Concentration_of_medium_LDL_particles;Free_cholesterol_in_medium_VLDL;Concentration_of_medium_LDL_particles;Concentration_of_IDL_particles;Concentration_of_medium_LDL_particles;Total_lipids_in_medium_LDL;ApoB;Concentration_of_small_LDL_particles;Free_cholesterol_in_small_VLDL;Phospholipids_in_medium_LDL;Free_cholesterol_in_medium_VLDL;Triglycerides_in_IDL;Serum_total_triglycerides;Phospholipids_in_medium_VLDL;Total_cholesterol_in_small_LDL;Triglycerides_in_IDL;Concentration_of_small_LDL_particles;Serum_total_cholesterol;Triglycerides_in_very_large_HDL;Triglycerides_in_small_VLDL;Triglycerides_in_small_VLDL;Total_lipids_in_small_VLDL;Total_lipids_in_small_VLDL;Total_cholesterol_in_medium_VLDL;Phospholipids_in_small_VLDL;Free_cholesterol_in_medium_VLDL;Concentration_of_large_LDL_particles;Total_lipids_in_small_VLDL;Concentration_of_small_LDL_particles;Total_lipids_in_very_small_VLDL;Total_lipids_in_small_VLDL;Total_lipids_in_small_VLDL;Total_cholesterol_in_medium_VLDL;Concentration_of_small_LDL_particles;Phospholipids_in_very_small_VLDL;Triglycerides_in_small_VLDL;Phospholipids_in_IDL;Phospholipids_in_medium_LDL;Free_cholesterol_in_small_VLDL;Concentration_of_IDL_particles;Total_lipids_in_IDL;Cholesterol_esters_in_medium_VLDL;Phospholipids_in_IDL;Total_lipids_in_IDL;Free_cholesterol_in_small_VLDL;Concentration_of_small_VLDL_particles;Serum_total_cholesterol;Total_cholesterol_in_small_VLDL;Concentration_of_IDL_particles;Triglycerides_in_IDL;Triglycerides_in_very_small_VLDL;Total_lipids_in_large_LDL;Cholesterol_esters_in_large_LDL;Triglycerides_in_very_small_VLDL;Concentration_of_small_LDL_particles;Cholesterol_esters_in_medium_VLDL;Total_cholesterol_in_IDL;Triglycerides_in_IDL;Cholesterol_esters_in_large_LDL;Concentration_of_IDL_particles;Total_cholesterol_in_medium_VLDL;Triglycerides_in_small_VLDL;Triglycerides_in_IDL;Concentration_of_medium_LDL_particles;Cholesterol_esters_in_medium_VLDL;Total_lipids_in_small_VLDL;Phospholipids_in_medium_LDL;Phospholipids_in_very_small_VLDL;Free_cholesterol_in_medium_VLDL;Triglycerides_in_IDL;Triglycerides_in_IDL;Total_cholesterol_in_medium_VLDL;Phospholipids_in_small_VLDL;Triglycerides_in_small_VLDL;Concentration_of_medium_LDL_particles;Concentration_of_large_LDL_particles;Cholesterol_esters_in_large_LDL;Total_lipids_in_IDL;Phospholipids_in_medium_LDL;Triglycerides_in_very_large_HDL;Concentration_of_small_VLDL_particles;ApoB;Concentration_of_large_LDL_particles;Phospholipids_in_small_VLDL;Phospholipids_in_small_VLDL;Phospholipids_in_medium_VLDL;Total_lipids_in_large_LDL;Total_lipids_in_large_LDL;Cholesterol_esters_in_medium_VLDL;Concentration_of_IDL_particles;Cholesterol_esters_in_medium_VLDL;Phospholipids_in_IDL;Concentration_of_large_LDL_particles;Total_lipids_in_medium_LDL;Triglycerides_in_small_VLDL;Triglycerides_in_IDL;Free_cholesterol_in_medium_VLDL;Total_lipids_in_large_LDL;Triglycerides_in_very_small_VLDL;Total_lipids_in_very_small_VLDL;ApoB;Total_cholesterol_in_small_VLDL;Serum_total_triglycerides;Total_cholesterol_in_medium_VLDL;Triglycerides_in_IDL;Triglycerides_in_very_small_VLDL;Total_lipids_in_large_LDL;Concentration_of_small_LDL_particles;Triglycerides_in_very_small_VLDL;Concentration_of_small_LDL_particles;Cholesterol_esters_in_large_LDL;Concentration_of_large_LDL_particles;Free_cholesterol_in_small_VLDL;Triglycerides_in_very_small_VLDL;Triglycerides_in_very_small_VLDL;Total_lipids_in_small_LDL;Concentration_of_large_LDL_particles;Phospholipids_in_small_VLDL;Total_cholesterol_in_IDL;Triglycerides_in_very_small_VLDL;Serum_total_cholesterol;Total_lipids_in_small_LDL;Concentration_of_small_LDL_particles;Free_cholesterol_in_small_VLDL;Total_cholesterol_in_small_LDL;Triglycerides_in_small_VLDL;Phospholipids_in_small_VLDL;Phospholipids_in_medium_LDL;Concentration_of_small_LDL_particles;Phospholipids_in_very_small_VLDL;Concentration_of_large_LDL_particles;Total_cholesterol_in_small_LDL;Triglycerides_in_small_VLDL;Triglycerides_in_small_VLDL;Total_cholesterol_in_small_LDL;Total_lipids_in_small_VLDL;Total_cholesterol_in_medium_VLDL;Triglycerides_in_small_HDL;Triglycerides_in_very_small_VLDL;Concentration_of_small_LDL_particles;Triglycerides_in_IDL;Concentration_of_IDL_particles;Triglycerides_in_very_large_HDL;Phospholipids_in_small_VLDL;Total_lipids_in_small_LDL;Total_lipids_in_small_LDL;Total_lipids_in_very_small_VLDL;Serum_total_cholesterol;Total_lipids_in_medium_LDL;Concentration_of_very_small_VLDL_particles;Total_cholesterol_in_medium_VLDL;Triglycerides_in_small_VLDL;Phospholipids_in_IDL;Serum_total_triglycerides;Total_cholesterol_in_IDL;Total_lipids_in_IDL;Concentration_of_very_small_VLDL_particles;Triglycerides_in_small_VLDL;Cholesterol_esters_in_large_LDL;Concentration_of_very_small_VLDL_particles;Concentration_of_IDL_particles;Phospholipids_in_very_small_VLDL;ApoB;Total_cholesterol_in_small_VLDL;Total_cholesterol_in_medium_VLDL;Total_lipids_in_medium_LDL;Cholesterol_esters_in_medium_VLDL;Concentration_of_very_small_VLDL_particles;Phospholipids_in_very_small_VLDL;Triglycerides_in_IDL;Total_cholesterol_in_medium_VLDL;Total_lipids_in_small_LDL;Triglycerides_in_small_HDL;Triglycerides_in_IDL;Total_lipids_in_medium_LDL;Triglycerides_in_very_large_HDL;ApoB;Total_cholesterol_in_medium_VLDL;Triglycerides_in_very_large_HDL;Phospholipids_in_very_small_VLDL;Cholesterol_esters_in_medium_LDL;Cholesterol_esters_in_medium_VLDL;Triglycerides_in_very_small_VLDL;Triglycerides_in_very_small_VLDL;Cholesterol_esters_in_medium_VLDL;Total_lipids_in_medium_LDL;Triglycerides_in_small_VLDL;Triglycerides_in_small_VLDL;Phospholipids_in_IDL;Concentration_of_very_small_VLDL_particles;Phospholipids_in_IDL;Phospholipids_in_large_LDL;Total_lipids_in_small_VLDL;Concentration_of_small_VLDL_particles;Triglycerides_in_very_large_HDL;Phospholipids_in_IDL;ApoB;Serum_total_triglycerides;Concentration_of_small_LDL_particles;Total_lipids_in_medium_LDL;Phospholipids_in_small_VLDL;Phospholipids_in_IDL;Concentration_of_large_LDL_particles;Concentration_of_small_VLDL_particles;Concentration_of_small_VLDL_particles;Phospholipids_in_very_small_VLDL;Phospholipids_in_IDL;Phospholipids_in_small_VLDL;Total_lipids_in_large_LDL;Total_lipids_in_very_small_VLDL;Concentration_of_small_VLDL_particles;Concentration_of_IDL_particles;Concentration_of_small_LDL_particles;Total_cholesterol_in_IDL;Concentration_of_very_small_VLDL_particles;Concentration_of_very_small_VLDL_particles;Total_lipids_in_very_small_VLDL;Triglycerides_in_very_small_VLDL;Total_lipids_in_IDL;Total_lipids_in_medium_LDL;Total_cholesterol_in_medium_VLDL;Serum_total_cholesterol;Concentration_of_IDL_particles;Total_cholesterol_in_small_VLDL;Total_lipids_in_large_LDL;Phospholipids_in_small_VLDL;Serum_total_triglycerides;Cholesterol_esters_in_medium_VLDL;Serum_total_triglycerides;Total_lipids_in_small_LDL;Total_cholesterol_in_IDL;Cholesterol_esters_in_medium_VLDL;Concentration_of_small_VLDL_particles;Phospholipids_in_IDL;Cholesterol_esters_in_large_LDL;	8:126447308;8:126447308;8:126447308;8:126447308;8:126447308;8:126447308;8:126447308;8:126475770;8:126475770;8:126475770;8:126475770;8:126476379;8:126476379;8:126476379;8:126476379;8:126476379;8:126476379;8:126476379;8:126476379;8:126476873;8:126476873;8:126476873;8:126476873;8:126477153;8:126477153;8:126477153;8:126477153;8:126477153;8:126477153;8:126477153;8:126477153;8:126477476;8:126477476;8:126477476;8:126477476;8:126477476;8:126477476;8:126477476;8:126477476;8:126477497;8:126477497;8:126477497;8:126477497;8:126477497;8:126477497;8:126477497;8:126477497;8:126477759;8:126477759;8:126477759;8:126477759;8:126477759;8:126477759;8:126477759;8:126477759;8:126477978;8:126477978;8:126477978;8:126477978;8:126477978;8:126477978;8:126477978;8:126477978;8:126478350;8:126478350;8:126478350;8:126478350;8:126478350;8:126478350;8:126478350;8:126478350;8:126478450;8:126478450;8:126478450;8:126478450;8:126478644;8:126478644;8:126478644;8:126478644;8:126478644;8:126478644;8:126478644;8:126478644;8:126478745;8:126478745;8:126478745;8:126478745;8:126478745;8:126478745;8:126478745;8:126478745;8:126479315;8:126479315;8:126479315;8:126479315;8:126479315;8:126479315;8:126479315;8:126479315;8:126479362;8:126479362;8:126479362;8:126479362;8:126479362;8:126479362;8:126479362;8:126479362;8:126480088;8:126480088;8:126480088;8:126480088;8:126480367;8:126480367;8:126480367;8:126480367;8:126480367;8:126480367;8:126480367;8:126480367;8:126480512;8:126480512;8:126480512;8:126480512;8:126480526;8:126480526;8:126480526;8:126480526;8:126480700;8:126480700;8:126480700;8:126480700;8:126480700;8:126480700;8:126480700;8:126480700;8:126480972;8:126480972;8:126480972;8:126480972;8:126480972;8:126480972;8:126480972;8:126480972;8:126481475;8:126481475;8:126481475;8:126481475;8:126481475;8:126481475;8:126481475;8:126481475;8:126481527;8:126481527;8:126481527;8:126481527;8:126481527;8:126481527;8:126481527;8:126481527;8:126481694;8:126481694;8:126481694;8:126481694;8:126481694;8:126481694;8:126481694;8:126481694;8:126481747;8:126481747;8:126481747;8:126481747;8:126481747;8:126481747;8:126481747;8:126481747;8:126481952;8:126481952;8:126481952;8:126481952;8:126481952;8:126481952;8:126481952;8:126481952;8:126482077;8:126482077;8:126482077;8:126482077;8:126482077;8:126482077;8:126482077;8:126482077;8:126482621;8:126482621;8:126482621;8:126482621;8:126482621;8:126482621;8:126482621;8:126482621;8:126482922;8:126482922;8:126482922;8:126482922;8:126482930;8:126482930;8:126482930;8:126482930;8:126482930;8:126482930;8:126482930;8:126482930;8:126483840;8:126483840;8:126483840;8:126483840;8:126483840;8:126483840;8:126483840;8:126483843;8:126483843;8:126483843;8:126483843;8:126484276;8:126484276;8:126484276;8:126484276;8:126484463;8:126484463;8:126484463;8:126484463;8:126484463;8:126484463;8:126484463;8:126484463;8:126484526;8:126484526;8:126484526;8:126484526;8:126484526;8:126484526;8:126484526;8:126484526;8:126484638;8:126484638;8:126484638;8:126484638;8:126484638;8:126484638;8:126484638;8:126484638;8:126485227;8:126485227;8:126485227;8:126485227;8:126485294;8:126485294;8:126485294;8:126485294;8:126485296;8:126485296;8:126485296;8:126485296;8:126485337;8:126485337;8:126485337;8:126485337;8:126485337;8:126485337;8:126485337;8:126485337;8:126485467;8:126485467;8:126485467;8:126485467;8:126485467;8:126485467;8:126485467;8:126485467;8:126485531;8:126485531;8:126485531;8:126485531;8:126485531;8:126485531;8:126485531;8:126485531;8:126486230;8:126486230;8:126486230;8:126486230;8:126486409;8:126486409;8:126486409;8:126486409;8:126486409;8:126486409;8:126486409;8:126486409;8:126486539;8:126486539;8:126486539;8:126486539;8:126487691;8:126487691;8:126487691;8:126487691;8:126487691;8:126487691;8:126487691;8:126487691;8:126488235;8:126488235;8:126488235;8:126488235;8:126488235;8:126488235;8:126488235;8:126488235;8:126488250;8:126488250;8:126488250;8:126488250;8:126488250;8:126488250;8:126488250;8:126488250;8:126488707;8:126488707;8:126488707;8:126488707;8:126488930;8:126488930;8:126488930;8:126488930;8:126488930;8:126488930;8:126488930;8:126488930;8:126490498;8:126490498;8:126490498;8:126490498;8:126490499;8:126490499;8:126490499;8:126490499;8:126490972;8:126490972;8:126490972;8:126490972;8:126490972;8:126490972;8:126490972;8:126490972;8:126491011;8:126491011;8:126491011;8:126491011;8:126491011;8:126491011;8:126491011;8:126491011;8:126491304;8:126491304;8:126491304;8:126491304;8:126491304;8:126491304;8:126491304;8:126491304;8:126491733;8:126491733;8:126491733;8:126491733;8:126491733;8:126491733;8:126491733;8:126491733;8:126492843;8:126492843;8:126492843;8:126492843;8:126492926;8:126492926;8:126492926;8:126492926;8:126493392;8:126493392;8:126493392;8:126493392;8:126493392;8:126493392;8:126493392;8:126493392;8:126493746;8:126493746;8:126493746;8:126493746;8:126493746;8:126493746;8:126493746;8:126493746;8:126495818;8:126495818;8:126495818;8:126495818;8:126495818;8:126495818;8:126495818;8:126495818;8:126499429;8:126499429;8:126499429;8:126499429;8:126499429;8:126499429;8:126499429;8:126499429;8:126499878;8:126499878;8:126499878;8:126499878;8:126500031;8:126500031;8:126500031;8:126500031;8:126501177;8:126501177;8:126501177;8:126501177;8:126501177;8:126501177;8:126501177;8:126501177;8:126506694;8:126506694;8:126506694;8:126506694;8:126507308;8:126507308;8:126507308;8:126507308;8:126507308;8:126507308;8:126507308;8:126507308;8:126507389;8:126507389;8:126507389;8:126507389;8:126507389;8:126507389;8:126507389;8:126507389;	rs2385114;rs2385114;rs2385114;rs2385114;rs2385114;rs2385114;rs2385114;rs6999569;rs6999569;rs6999569;rs6999569;rs2980856;rs2980856;rs2980856;rs2980856;rs2980856;rs2980856;rs2980856;rs2980856;rs2954017;rs2954017;rs2954017;rs2954017;rs2954018;rs2954018;rs2954018;rs2954018;rs2954018;rs2954018;rs2954018;rs2954018;rs2980855;rs2980855;rs2980855;rs2980855;rs2980855;rs2980855;rs2980855;rs2980855;rs2980854;rs2980854;rs2980854;rs2980854;rs2980854;rs2980854;rs2980854;rs2980854;rs2954019;rs2954019;rs2954019;rs2954019;rs2954019;rs2954019;rs2954019;rs2954019;rs2001945;rs2001945;rs2001945;rs2001945;rs2001945;rs2001945;rs2001945;rs2001945;rs2980853;rs2980853;rs2980853;rs2980853;rs2980853;rs2980853;rs2980853;rs2980853;rs2001846;rs2001846;rs2001846;rs2001846;rs2001845;rs2001845;rs2001845;rs2001845;rs2001845;rs2001845;rs2001845;rs2001845;rs2001844;rs2001844;rs2001844;rs2001844;rs2001844;rs2001844;rs2001844;rs2001844;rs6982636;rs6982636;rs6982636;rs6982636;rs6982636;rs6982636;rs6982636;rs6982636;rs6982502;rs6982502;rs6982502;rs6982502;rs6982502;rs6982502;rs6982502;rs6982502;rs2980886;rs2980886;rs2980886;rs2980886;rs4871603;rs4871603;rs4871603;rs4871603;rs4871603;rs4871603;rs4871603;rs4871603;rs138962052;rs138962052;rs138962052;rs138962052;rs66614050;rs66614050;rs66614050;rs66614050;rs2980882;rs2980882;rs2980882;rs2980882;rs2980882;rs2980882;rs2980882;rs2980882;rs2980880;rs2980880;rs2980880;rs2980880;rs2980880;rs2980880;rs2980880;rs2980880;rs2980879;rs2980879;rs2980879;rs2980879;rs2980879;rs2980879;rs2980879;rs2980879;rs2980878;rs2980878;rs2980878;rs2980878;rs2980878;rs2980878;rs2980878;rs2980878;rs2980876;rs2980876;rs2980876;rs2980876;rs2980876;rs2980876;rs2980876;rs2980876;rs2980875;rs2980875;rs2980875;rs2980875;rs2980875;rs2980875;rs2980875;rs2980875;rs2954020;rs2954020;rs2954020;rs2954020;rs2954020;rs2954020;rs2954020;rs2954020;rs2954021;rs2954021;rs2954021;rs2954021;rs2954021;rs2954021;rs2954021;rs2954021;rs2954022;rs2954022;rs2954022;rs2954022;rs2954022;rs2954022;rs2954022;rs2954022;rs79658059;rs79658059;rs79658059;rs79658059;rs2954024;rs2954024;rs2954024;rs2954024;rs2954024;rs2954024;rs2954024;rs2954024;rs2980870;rs2980870;rs2980870;rs2980870;rs2980870;rs2980870;rs2980870;rs34221091;rs34221091;rs34221091;rs34221091;rs4336630;rs4336630;rs4336630;rs4336630;rs2954025;rs2954025;rs2954025;rs2954025;rs2954025;rs2954025;rs2954025;rs2954025;rs2954026;rs2954026;rs2954026;rs2954026;rs2954026;rs2954026;rs2954026;rs2954026;rs2980862;rs2980862;rs2980862;rs2980862;rs2980862;rs2980862;rs2980862;rs2980862;rs35575186;rs35575186;rs35575186;rs35575186;rs2954027;rs2954027;rs2954027;rs2954027;rs2954028;rs2954028;rs2954028;rs2954028;rs2980860;rs2980860;rs2980860;rs2980860;rs2980860;rs2980860;rs2980860;rs2980860;rs7828113;rs7828113;rs7828113;rs7828113;rs7828113;rs7828113;rs7828113;rs7828113;rs7846466;rs7846466;rs7846466;rs7846466;rs7846466;rs7846466;rs7846466;rs7846466;rs33924196;rs33924196;rs33924196;rs33924196;rs17321515;rs17321515;rs17321515;rs17321515;rs17321515;rs17321515;rs17321515;rs17321515;rs200944695;rs200944695;rs200944695;rs200944695;rs2980867;rs2980867;rs2980867;rs2980867;rs2980867;rs2980867;rs2980867;rs2980867;rs2980868;rs2980868;rs2980868;rs2980868;rs2980868;rs2980868;rs2980868;rs2980868;rs2980869;rs2980869;rs2980869;rs2980869;rs2980869;rs2980869;rs2980869;rs2980869;rs140589735;rs140589735;rs140589735;rs140589735;rs2980871;rs2980871;rs2980871;rs2980871;rs2980871;rs2980871;rs2980871;rs2980871;rs58253018;rs58253018;rs58253018;rs58253018;rs541669828;rs541669828;rs541669828;rs541669828;rs2954029;rs2954029;rs2954029;rs2954029;rs2954029;rs2954029;rs2954029;rs2954029;rs397823349;rs397823349;rs397823349;rs397823349;rs397823349;rs397823349;rs397823349;rs397823349;rs2954030;rs2954030;rs2954030;rs2954030;rs2954030;rs2954030;rs2954030;rs2954030;rs2954031;rs2954031;rs2954031;rs2954031;rs2954031;rs2954031;rs2954031;rs2954031;rs35851485;rs35851485;rs35851485;rs35851485;rs56116731;rs56116731;rs56116731;rs56116731;rs2954032;rs2954032;rs2954032;rs2954032;rs2954032;rs2954032;rs2954032;rs2954032;rs2954033;rs2954033;rs2954033;rs2954033;rs2954033;rs2954033;rs2954033;rs2954033;rs10808546;rs10808546;rs10808546;rs10808546;rs10808546;rs10808546;rs10808546;rs10808546;rs2980859;rs2980859;rs2980859;rs2980859;rs2980859;rs2980859;rs2980859;rs2980859;rs4351435;rs4351435;rs4351435;rs4351435;rs28601761;rs28601761;rs28601761;rs28601761;rs2980858;rs2980858;rs2980858;rs2980858;rs2980858;rs2980858;rs2980858;rs2980858;rs112875651;rs112875651;rs112875651;rs112875651;rs2980888;rs2980888;rs2980888;rs2980888;rs2980888;rs2980888;rs2980888;rs2980888;rs2954038;rs2954038;rs2954038;rs2954038;rs2954038;rs2954038;rs2954038;rs2954038;	cholesterol;HDL_C;LDL;LDL_C;TC;TG;triglyc;cholesterol;HDL_C;LDL_C;triglyc;cholesterol;HDL;HDL_C;LDL;LDL_C;TC;TG;triglyc;cholesterol;HDL_C;LDL_C;triglyc;cholesterol;HDL;HDL_C;LDL;LDL_C;TC;TG;triglyc;cholesterol;HDL;HDL_C;LDL;LDL_C;TC;TG;triglyc;cholesterol;HDL;HDL_C;LDL;LDL_C;TC;TG;triglyc;cholesterol;HDL;HDL_C;LDL;LDL_C;TC;TG;triglyc;cholesterol;HDL;HDL_C;LDL;LDL_C;TC;TG;triglyc;cholesterol;HDL;HDL_C;LDL;LDL_C;TC;TG;triglyc;cholesterol;HDL_C;LDL_C;triglyc;cholesterol;HDL;HDL_C;LDL;LDL_C;TC;TG;triglyc;cholesterol;HDL;HDL_C;LDL;LDL_C;TC;TG;triglyc;cholesterol;HDL;HDL_C;LDL;LDL_C;TC;TG;triglyc;cholesterol;HDL;HDL_C;LDL;LDL_C;TC;TG;triglyc;cholesterol;HDL_C;LDL_C;triglyc;cholesterol;HDL;HDL_C;LDL;LDL_C;TC;TG;triglyc;cholesterol;HDL_C;LDL_C;triglyc;HDL;LDL;TC;TG;cholesterol;HDL;HDL_C;LDL;LDL_C;TC;TG;triglyc;cholesterol;HDL;HDL_C;LDL;LDL_C;TC;TG;triglyc;cholesterol;HDL;HDL_C;LDL;LDL_C;TC;TG;triglyc;cholesterol;HDL;HDL_C;LDL;LDL_C;TC;TG;triglyc;cholesterol;HDL;HDL_C;LDL;LDL_C;TC;TG;triglyc;cholesterol;HDL;HDL_C;LDL;LDL_C;TC;TG;triglyc;cholesterol;HDL;HDL_C;LDL;LDL_C;TC;TG;triglyc;cholesterol;HDL;HDL_C;LDL;LDL_C;TC;TG;triglyc;cholesterol;HDL;HDL_C;LDL;LDL_C;TC;TG;triglyc;cholesterol;HDL_C;LDL_C;triglyc;cholesterol;HDL;HDL_C;LDL;LDL_C;TC;TG;triglyc;cholesterol;HDL;HDL_C;LDL_C;TC;TG;triglyc;cholesterol;HDL_C;LDL_C;triglyc;cholesterol;HDL_C;LDL_C;triglyc;cholesterol;HDL;HDL_C;LDL;LDL_C;TC;TG;triglyc;cholesterol;HDL;HDL_C;LDL;LDL_C;TC;TG;triglyc;cholesterol;HDL;HDL_C;LDL;LDL_C;TC;TG;triglyc;cholesterol;HDL_C;LDL_C;triglyc;cholesterol;HDL_C;LDL_C;triglyc;cholesterol;HDL_C;LDL_C;triglyc;cholesterol;HDL;HDL_C;LDL;LDL_C;TC;TG;triglyc;cholesterol;HDL;HDL_C;LDL;LDL_C;TC;TG;triglyc;cholesterol;HDL;HDL_C;LDL;LDL_C;TC;TG;triglyc;cholesterol;HDL_C;LDL_C;triglyc;cholesterol;HDL;HDL_C;LDL;LDL_C;TC;TG;triglyc;cholesterol;HDL_C;LDL_C;triglyc;cholesterol;HDL;HDL_C;LDL;LDL_C;TC;TG;triglyc;cholesterol;HDL;HDL_C;LDL;LDL_C;TC;TG;triglyc;cholesterol;HDL;HDL_C;LDL;LDL_C;TC;TG;triglyc;cholesterol;HDL_C;LDL_C;triglyc;cholesterol;HDL;HDL_C;LDL;LDL_C;TC;TG;triglyc;cholesterol;HDL_C;LDL_C;triglyc;cholesterol;HDL_C;LDL_C;triglyc;cholesterol;HDL;HDL_C;LDL;LDL_C;TC;TG;triglyc;cholesterol;HDL;HDL_C;LDL;LDL_C;TC;TG;triglyc;cholesterol;HDL;HDL_C;LDL;LDL_C;TC;TG;triglyc;cholesterol;HDL;HDL_C;LDL;LDL_C;TC;TG;triglyc;cholesterol;HDL_C;LDL_C;triglyc;cholesterol;HDL_C;LDL_C;triglyc;cholesterol;HDL;HDL_C;LDL;LDL_C;TC;TG;triglyc;cholesterol;HDL;HDL_C;LDL;LDL_C;TC;TG;triglyc;cholesterol;HDL;HDL_C;LDL;LDL_C;TC;TG;triglyc;cholesterol;HDL;HDL_C;LDL;LDL_C;TC;TG;triglyc;cholesterol;HDL_C;LDL_C;triglyc;cholesterol;HDL_C;LDL_C;triglyc;cholesterol;HDL;HDL_C;LDL;LDL_C;TC;TG;triglyc;cholesterol;HDL_C;LDL_C;triglyc;cholesterol;HDL;HDL_C;LDL;LDL_C;TC;TG;triglyc;cholesterol;HDL;HDL_C;LDL;LDL_C;TC;TG;triglyc;	UKBB;UKBB;Willer_et_al_2013;UKBB;Willer_et_al_2013;Willer_et_al_2013;UKBB;UKBB;UKBB;UKBB;UKBB;UKBB;Willer_et_al_2013;UKBB;Willer_et_al_2013;UKBB;Willer_et_al_2013;Willer_et_al_2013;UKBB;UKBB;UKBB;UKBB;UKBB;UKBB;Willer_et_al_2013;UKBB;Willer_et_al_2013;UKBB;Willer_et_al_2013;Willer_et_al_2013;UKBB;UKBB;Willer_et_al_2013;UKBB;Willer_et_al_2013;UKBB;Willer_et_al_2013;Willer_et_al_2013;UKBB;UKBB;Willer_et_al_2013;UKBB;Willer_et_al_2013;UKBB;Willer_et_al_2013;Willer_et_al_2013;UKBB;UKBB;Willer_et_al_2013;UKBB;Willer_et_al_2013;UKBB;Willer_et_al_2013;Willer_et_al_2013;UKBB;UKBB;Willer_et_al_2013;UKBB;Willer_et_al_2013;UKBB;Willer_et_al_2013;Willer_et_al_2013;UKBB;UKBB;Willer_et_al_2013;UKBB;Willer_et_al_2013;UKBB;Willer_et_al_2013;Willer_et_al_2013;UKBB;UKBB;UKBB;UKBB;UKBB;UKBB;Willer_et_al_2013;UKBB;Willer_et_al_2013;UKBB;Willer_et_al_2013;Willer_et_al_2013;UKBB;UKBB;Willer_et_al_2013;UKBB;Willer_et_al_2013;UKBB;Willer_et_al_2013;Willer_et_al_2013;UKBB;UKBB;Willer_et_al_2013;UKBB;Willer_et_al_2013;UKBB;Willer_et_al_2013;Willer_et_al_2013;UKBB;UKBB;Willer_et_al_2013;UKBB;Willer_et_al_2013;UKBB;Willer_et_al_2013;Willer_et_al_2013;UKBB;UKBB;UKBB;UKBB;UKBB;UKBB;Willer_et_al_2013;UKBB;Willer_et_al_2013;UKBB;Willer_et_al_2013;Willer_et_al_2013;UKBB;UKBB;UKBB;UKBB;UKBB;Willer_et_al_2013;Willer_et_al_2013;Willer_et_al_2013;Willer_et_al_2013;UKBB;Willer_et_al_2013;UKBB;Willer_et_al_2013;UKBB;Willer_et_al_2013;Willer_et_al_2013;UKBB;UKBB;Willer_et_al_2013;UKBB;Willer_et_al_2013;UKBB;Willer_et_al_2013;Willer_et_al_2013;UKBB;UKBB;Willer_et_al_2013;UKBB;Willer_et_al_2013;UKBB;Willer_et_al_2013;Willer_et_al_2013;UKBB;UKBB;Willer_et_al_2013;UKBB;Willer_et_al_2013;UKBB;Willer_et_al_2013;Willer_et_al_2013;UKBB;UKBB;Willer_et_al_2013;UKBB;Willer_et_al_2013;UKBB;Willer_et_al_2013;Willer_et_al_2013;UKBB;UKBB;Willer_et_al_2013;UKBB;Willer_et_al_2013;UKBB;Willer_et_al_2013;Willer_et_al_2013;UKBB;UKBB;Willer_et_al_2013;UKBB;Willer_et_al_2013;UKBB;Willer_et_al_2013;Willer_et_al_2013;UKBB;UKBB;Willer_et_al_2013;UKBB;Willer_et_al_2013;UKBB;Willer_et_al_2013;Willer_et_al_2013;UKBB;UKBB;Willer_et_al_2013;UKBB;Willer_et_al_2013;UKBB;Willer_et_al_2013;Willer_et_al_2013;UKBB;UKBB;UKBB;UKBB;UKBB;UKBB;Willer_et_al_2013;UKBB;Willer_et_al_2013;UKBB;Willer_et_al_2013;Willer_et_al_2013;UKBB;UKBB;Willer_et_al_2013;UKBB;UKBB;Willer_et_al_2013;Willer_et_al_2013;UKBB;UKBB;UKBB;UKBB;UKBB;UKBB;UKBB;UKBB;UKBB;UKBB;Willer_et_al_2013;UKBB;Willer_et_al_2013;UKBB;Willer_et_al_2013;Willer_et_al_2013;UKBB;UKBB;Willer_et_al_2013;UKBB;Willer_et_al_2013;UKBB;Willer_et_al_2013;Willer_et_al_2013;UKBB;UKBB;Willer_et_al_2013;UKBB;Willer_et_al_2013;UKBB;Willer_et_al_2013;Willer_et_al_2013;UKBB;UKBB;UKBB;UKBB;UKBB;UKBB;UKBB;UKBB;UKBB;UKBB;UKBB;UKBB;UKBB;UKBB;Willer_et_al_2013;UKBB;Willer_et_al_2013;UKBB;Willer_et_al_2013;Willer_et_al_2013;UKBB;UKBB;Willer_et_al_2013;UKBB;Willer_et_al_2013;UKBB;Willer_et_al_2013;Willer_et_al_2013;UKBB;UKBB;Willer_et_al_2013;UKBB;Willer_et_al_2013;UKBB;Willer_et_al_2013;Willer_et_al_2013;UKBB;UKBB;UKBB;UKBB;UKBB;UKBB;Willer_et_al_2013;UKBB;Willer_et_al_2013;UKBB;Willer_et_al_2013;Willer_et_al_2013;UKBB;UKBB;UKBB;UKBB;UKBB;UKBB;Willer_et_al_2013;UKBB;Willer_et_al_2013;UKBB;Willer_et_al_2013;Willer_et_al_2013;UKBB;UKBB;Willer_et_al_2013;UKBB;Willer_et_al_2013;UKBB;Willer_et_al_2013;Willer_et_al_2013;UKBB;UKBB;Willer_et_al_2013;UKBB;Willer_et_al_2013;UKBB;Willer_et_al_2013;Willer_et_al_2013;UKBB;UKBB;UKBB;UKBB;UKBB;UKBB;Willer_et_al_2013;UKBB;Willer_et_al_2013;UKBB;Willer_et_al_2013;Willer_et_al_2013;UKBB;UKBB;UKBB;UKBB;UKBB;UKBB;UKBB;UKBB;UKBB;UKBB;Willer_et_al_2013;UKBB;Willer_et_al_2013;UKBB;Willer_et_al_2013;Willer_et_al_2013;UKBB;UKBB;Willer_et_al_2013;UKBB;Willer_et_al_2013;UKBB;Willer_et_al_2013;Willer_et_al_2013;UKBB;UKBB;Willer_et_al_2013;UKBB;Willer_et_al_2013;UKBB;Willer_et_al_2013;Willer_et_al_2013;UKBB;UKBB;Willer_et_al_2013;UKBB;Willer_et_al_2013;UKBB;Willer_et_al_2013;Willer_et_al_2013;UKBB;UKBB;UKBB;UKBB;UKBB;UKBB;UKBB;UKBB;UKBB;UKBB;Willer_et_al_2013;UKBB;Willer_et_al_2013;UKBB;Willer_et_al_2013;Willer_et_al_2013;UKBB;UKBB;Willer_et_al_2013;UKBB;Willer_et_al_2013;UKBB;Willer_et_al_2013;Willer_et_al_2013;UKBB;UKBB;Willer_et_al_2013;UKBB;Willer_et_al_2013;UKBB;Willer_et_al_2013;Willer_et_al_2013;UKBB;UKBB;Willer_et_al_2013;UKBB;Willer_et_al_2013;UKBB;Willer_et_al_2013;Willer_et_al_2013;UKBB;UKBB;UKBB;UKBB;UKBB;UKBB;UKBB;UKBB;UKBB;UKBB;Willer_et_al_2013;UKBB;Willer_et_al_2013;UKBB;Willer_et_al_2013;Willer_et_al_2013;UKBB;UKBB;UKBB;UKBB;UKBB;UKBB;Willer_et_al_2013;UKBB;Willer_et_al_2013;UKBB;Willer_et_al_2013;Willer_et_al_2013;UKBB;UKBB;Willer_et_al_2013;UKBB;Willer_et_al_2013;UKBB;Willer_et_al_2013;Willer_et_al_2013;UKBB;	8:126492926;8:126507389;8:126500031;8:126488235	rs56116731;rs2954038;rs28601761;rs2980868	126482077;126500031;126492926;126500031;126500031;126488235;126500031;126500031;126507389;126507389;126507389;126507389;126507389;126449406;126444788;126449406;126645810;126444788;126502303;126449406;126449406;126444788;126444788;126448845;126471577;126507389;126507389;126502303;126645810;126536579;126633531;126633531;126536579;126528722;126536579;126633531;126633531;126502303;126471577;126502303;126498687;126448845;126471577;126471577;126645810;126498687;126576772;126576772;126576772;126528722;126576772;126536579;126444268;126444268;126635594;126621937;126477116;126645810;126477116;126498687;126444268;126528722;126477116;126444268;126498687;126645810;126635594;126621937;126469424;126528722;126635594;126615293;	-;-;-;rs28601761;rs28601761;rs2980868;rs28601761;rs28601761;rs2954038;rs2954038;rs2954038;rs2954038;rs2954038;rs17405319;rs2980874;rs17405319;rs13273592;rs2980874;rs117673551;rs17405319;rs17405319;rs2980874;rs2980874;rs62521034;rs4871601;rs2954038;rs2954038;rs117673551;rs13273592;rs72722680;rs62521592;rs62521592;rs72722680;rs78309295;rs72722680;rs62521592;rs62521592;rs117673551;rs4871601;rs117673551;rs62523860;rs62521034;rs4871601;rs4871601;rs13273592;rs62523860;rs1809165;rs1809165;rs1809165;rs78309295;rs1809165;rs72722680;rs55637010;rs55637010;rs4870949;rs7004432;rs11781960;rs13273592;rs11781960;rs62523860;rs55637010;rs78309295;rs11781960;rs55637010;rs62523860;rs13273592;rs4870949;rs7004432;rs79336077;rs78309295;rs4870949;rs6470368;	chylomicron_measurement,_very_low_density_lipoprotein_cholesterol_measurement;triglyceride_measurement;chylomicron_measurement,_very_low_density_lipoprotein_cholesterol_measurement,_phospholipid_measurement;Glycine;PC_ae_C42:3;PC_ae_C40:5;PC_ae_C42:2;PC_aa_C38:4;Triglycerides;Apolipoprotein_B;LDL_cholesterol;Cholesterol;HDL_cholesterol;Triglycerides;Triglycerides;Apolipoprotein_B;Triglycerides;Apolipoprotein_B;Triglycerides;LDL_cholesterol;Cholesterol;LDL_cholesterol;Cholesterol;Triglycerides;Triglycerides;Creatinine;eGFR;Apolipoprotein_B;HDL_cholesterol;Apolipoprotein_B;Apolipoprotein_B;Cholesterol;LDL_cholesterol;Triglycerides;Cholesterol;Triglycerides;LDL_cholesterol;Cholesterol;Apolipoprotein_B;LDL_cholesterol;Triglycerides;HDL_cholesterol;Cholesterol;LDL_cholesterol;Apolipoprotein_B;Apolipoprotein_B;Apolipoprotein_B;LDL_cholesterol;Triglycerides;Apolipoprotein_B;Cholesterol;Triglycerides;Apolipoprotein_B;Triglycerides;Triglycerides;Triglycerides;Apolipoprotein_B;LDL_cholesterol;Cholesterol;LDL_cholesterol;LDL_cholesterol;LDL_cholesterol;LDL_cholesterol;Cholesterol;Cholesterol;Apolipoprotein_A;Apolipoprotein_B;Apolipoprotein_B;Apolipoprotein_B;Cholesterol;LDL_cholesterol;Triglycerides;	Davis_et_al.;Davis_et_al.;Davis_et_al.;Lotta_et_al.;Lotta_et_al.;Lotta_et_al.;Lotta_et_al.;Lotta_et_al.;Sinnott-Armstrong_et_al.;Sinnott-Armstrong_et_al.;Sinnott-Armstrong_et_al.;Sinnott-Armstrong_et_al.;Sinnott-Armstrong_et_al.;Sinnott-Armstrong_et_al.;Sinnott-Armstrong_et_al.;Sinnott-Armstrong_et_al.;Sinnott-Armstrong_et_al.;Sinnott-Armstrong_et_al.;Sinnott-Armstrong_et_al.;Sinnott-Armstrong_et_al.;Sinnott-Armstrong_et_al.;Sinnott-Armstrong_et_al.;Sinnott-Armstrong_et_al.;Sinnott-Armstrong_et_al.;Sinnott-Armstrong_et_al.;Sinnott-Armstrong_et_al.;Sinnott-Armstrong_et_al.;Sinnott-Armstrong_et_al.;Sinnott-Armstrong_et_al.;Sinnott-Armstrong_et_al.;Sinnott-Armstrong_et_al.;Sinnott-Armstrong_et_al.;Sinnott-Armstrong_et_al.;Sinnott-Armstrong_et_al.;Sinnott-Armstrong_et_al.;Sinnott-Armstrong_et_al.;Sinnott-Armstrong_et_al.;Sinnott-Armstrong_et_al.;Sinnott-Armstrong_et_al.;Sinnott-Armstrong_et_al.;Sinnott-Armstrong_et_al.;Sinnott-Armstrong_et_al.;Sinnott-Armstrong_et_al.;Sinnott-Armstrong_et_al.;Sinnott-Armstrong_et_al.;Sinnott-Armstrong_et_al.;Sinnott-Armstrong_et_al.;Sinnott-Armstrong_et_al.;Sinnott-Armstrong_et_al.;Sinnott-Armstrong_et_al.;Sinnott-Armstrong_et_al.;Sinnott-Armstrong_et_al.;Sinnott-Armstrong_et_al.;Sinnott-Armstrong_et_al.;Sinnott-Armstrong_et_al.;Sinnott-Armstrong_et_al.;Sinnott-Armstrong_et_al.;Sinnott-Armstrong_et_al.;Sinnott-Armstrong_et_al.;Sinnott-Armstrong_et_al.;Sinnott-Armstrong_et_al.;Sinnott-Armstrong_et_al.;Sinnott-Armstrong_et_al.;Sinnott-Armstrong_et_al.;Sinnott-Armstrong_et_al.;Sinnott-Armstrong_et_al.;Sinnott-Armstrong_et_al.;Sinnott-Armstrong_et_al.;Sinnott-Armstrong_et_al.;Sinnott-Armstrong_et_al.;Sinnott-Armstrong_et_al.;Sinnott-Armstrong_et_al.;
8_9	8	125928616	127145810	L-VLDL-PL	126482077	8:126482077:A:G	rs2954021	a	g	0.4891	0.0851383	0.00409912	8.1e-96	95.09	30	0.0368	No	TRIB1	TRIB1	Biology	170	ApoB;ApoBbyApoA1;bOHBut;Cit;CLA;DAG;DAGbyTG;DHA;EstC;FAw3;FAw6;FAw6byFA;FreeC;Gln;Gly;GlycA;HDL2-C;HDL-C;HDL-D;HDL-TG;IDL-C;IDL-CE;IDL-FC;IDL-FC_percent;IDL-L;IDL-P;IDL-PL;IDL-PL_percent;IDL-TG;IDL-TG_percent;Ile;LA;LAbyFA;LDL-C;LDL-TG;Leu;L-HDL-C;L-HDL-CE;L-HDL-CE_percent;L-HDL-C_percent;L-HDL-FC;L-HDL-FC_percent;L-HDL-L;L-HDL-P;L-HDL-PL;L-HDL-PL_percent;L-HDL-TG_percent;L-LDL-C;L-LDL-CE;L-LDL-CE_percent;L-LDL-FC;L-LDL-FC_percent;L-LDL-L;L-LDL-P;L-LDL-PL;L-LDL-PL_percent;L-LDL-TG;L-LDL-TG_percent;L-VLDL-C;L-VLDL-CE;L-VLDL-FC;L-VLDL-FC_percent;L-VLDL-L;L-VLDL-P;L-VLDL-PL;L-VLDL-PL_percent;L-VLDL-TG;M-HDL-CE_percent;M-HDL-C_percent;M-HDL-PL_percent;M-HDL-TG;M-HDL-TG_percent;M-LDL-C;M-LDL-CE;M-LDL-FC;M-LDL-FC_percent;M-LDL-L;M-LDL-P;M-LDL-PL;M-LDL-TG;M-LDL-TG_percent;MUFA;MUFAbyFA;M-VLDL-C;M-VLDL-CE;M-VLDL-FC;M-VLDL-FC_percent;M-VLDL-L;M-VLDL-P;M-VLDL-PL;M-VLDL-PL_percent;M-VLDL-TG;PC;PUFA;PUFAbyFA;Remnant-C;Serum-C;Serum-TG;SFA;S-HDL-P;S-HDL-TG;S-HDL-TG_percent;S-LDL-C;S-LDL-CE;S-LDL-FC;S-LDL-FC_percent;S-LDL-L;S-LDL-P;S-LDL-PL;S-LDL-PL_percent;S-LDL-TG;S-LDL-TG_percent;S-VLDL-C;S-VLDL-CE;S-VLDL-CE_percent;S-VLDL-C_percent;S-VLDL-FC;S-VLDL-L;S-VLDL-P;S-VLDL-PL;S-VLDL-PL_percent;S-VLDL-TG;S-VLDL-TG_percent;TGbyPG;TotCho;TotFA;TotPG;Tyr;UnsatDeg;VLDL-C;VLDL-D;VLDL-TG;XL-HDL-CE_percent;XL-HDL-C_percent;XL-HDL-L;XL-HDL-P;XL-HDL-PL;XL-HDL-PL_percent;XL-HDL-TG;XL-HDL-TG_percent;XL-VLDL-C;XL-VLDL-CE;XL-VLDL-CE_percent;XL-VLDL-C_percent;XL-VLDL-FC;XL-VLDL-L;XL-VLDL-P;XL-VLDL-PL;XL-VLDL-TG;XS-VLDL-C;XS-VLDL-CE;XS-VLDL-CE_percent;XS-VLDL-C_percent;XS-VLDL-FC;XS-VLDL-FC_percent;XS-VLDL-L;XS-VLDL-P;XS-VLDL-PL;XS-VLDL-TG;XS-VLDL-TG_percent;XXL-VLDL-C;XXL-VLDL-CE;XXL-VLDL-FC;XXL-VLDL-FC_percent;XXL-VLDL-L;XXL-VLDL-P;XXL-VLDL-PL;XXL-VLDL-PL_percent;XXL-VLDL-TG;XXL-VLDL-TG_percent;	1	region_8_9_locus_1	intron_variant,non_coding_transcript_variant	NA	NA	NA	E4_HYPERCHOL (p=2.62422e-20); E4_HYPERLIPNAS (p=4.69213e-10); E4_LIPOPROT (p=7.03882e-26); E4_METABOLIA (p=1.65539e-23); I9_ANGINA (p=1.70577e-09); I9_CABG (p=8.10214e-11); I9_CHD (p=4.89677e-10); I9_CORATHER (p=8.18126e-10); I9_IHD (p=8.00866e-09); I9_ISCHHEART (p=1.82217e-08); I9_REVASC (p=3.15428e-12); K11_CHOLELITH (p=6.95665e-09); RX_STATIN (p=7.57705e-67);	Granulocyte count (Astle W 2016); Lymphocyte percentage of white cells (Astle W 2016); Mean corpuscular hemoglobin (Astle W 2016); Mean corpuscular hemoglobin concentration (Astle W 2016); Myeloid white cell count (Astle W 2016); Neutrophil count (Astle W 2016); Neutrophil percentage of white cells (Astle W 2016); Platelet distribution width (Astle W 2016); Red blood cell count (Astle W 2016); Red cell distribution width (Astle W 2016); Reticulocyte count (Astle W 2016); Reticulocyte fraction of red cells (Astle W 2016); Sum basophil neutrophil counts (Astle W 2016); Sum neutrophil eosinophil counts (Astle W 2016); High density lipoprotein (GLGC 2013); High density lipoprotein (GLGC 2010); Low density lipoprotein (GLGC 2013); Low density lipoprotein (GLGC 2010); Total cholesterol (GLGC 2013); Total cholesterol (GLGC 2010); Triglycerides (GLGC 2013); Triglycerides (GLGC 2010); Alanine aminotransferase in plasma (Chambers JC 2011); Alkaline phosphatase ALP in plasma (Chambers JC 2011); HDL cholesterol (GLGC 2010); LDL cholesterol (GLGC 2010); Metabolic syndrome domains Atherogenic Dyslipidemia PC1 (Avery 2011); Metabolic syndrome domains Multivariate analysis (Avery 2011); Total cholesterol (GLGC 2010); Triglycerides (Kathiresan S 2008); Triglycerides (GLGC 2010); Triglycerides (Waterworth DM 2010); Liver enzyme levels alanine transaminase (Chambers JC 2011); Liver enzyme levels alkaline phosphatase (Chambers JC 2011); Lymphocyte percentage of white cells (Astle W 2016); Neutrophil percentage of white cells (Astle W 2016); Triglyceride levels (Spracklen CN 2017); Arm fat mass left (Neale B 2017); Arm fat mass right (Neale B 2017); Arm fat percentage left (Neale B 2017); Arm fat percentage right (Neale B 2017); Basal metabolic rate (Neale B 2017); Body fat percentage (Neale B 2017); Height (Neale B 2017); Hip circumference (Neale B 2017); Leg fat mass left (Neale B 2017); Leg fat mass right (Neale B 2017); Leg fat-free mass left (Neale B 2017); Leg fat-free mass right (Neale B 2017); Leg predicted mass left (Neale B 2017); Leg predicted mass right (Neale B 2017); Medication for cholesterol, blood pressure or diabetes: cholesterol lowering medication (Neale B 2017); Medication for cholesterol, blood pressure or diabetes: none of the above (Neale B 2017); Self-reported high cholesterol (Neale B 2017); Treatment with atorvastatin (Neale B 2017); Treatment with cholesterol lowering medication (Neale B 2017); Treatment with rosuvastatin (Neale B 2017); Treatment with simvastatin (Neale B 2017); Trunk fat mass (Neale B 2017); Trunk fat percentage (Neale B 2017); Weight (Neale B 2017); Whole body fat mass (Neale B 2017); Whole body fat-free mass (Neale B 2017); Whole body water mass (Neale B 2017); Triglycerides (Prins B 2017); Low density lipoprotein (Spracklen CN 2017); Total cholesterol (Spracklen CN 2017); Triglycerides (Spracklen CN 2017); Alanine transaminase (Chambers JC 2011); Alkaline phosphatase (Chambers JC 2011); Coronary artery disease (van der Harst P 2018); Coronary artery disease (van der Harst P 2018);	ApoB (Kettunen J 2016); Cholesterol esters in large LDL (Kettunen J 2016); Cholesterol esters in large VLDL (Kettunen J 2016); Cholesterol esters in medium LDL (Kettunen J 2016); Cholesterol esters in medium VLDL (Kettunen J 2016); Concentration of IDL particles (Kettunen J 2016); Concentration of large LDL particles (Kettunen J 2016); Concentration of medium LDL particles (Kettunen J 2016); Concentration of medium VLDL particles (Kettunen J 2016); Concentration of small LDL particles (Kettunen J 2016); Concentration of small VLDL particles (Kettunen J 2016); Concentration of very small VLDL particles (Kettunen J 2016); Free cholesterol in IDL (Kettunen J 2016); Free cholesterol in large LDL (Kettunen J 2016); Free cholesterol in large VLDL (Kettunen J 2016); Free cholesterol in medium VLDL (Kettunen J 2016); Free cholesterol in small VLDL (Kettunen J 2016); Phospholipids in IDL (Kettunen J 2016); Phospholipids in large LDL (Kettunen J 2016); Phospholipids in medium LDL (Kettunen J 2016); Phospholipids in medium VLDL (Kettunen J 2016); Phospholipids in small VLDL (Kettunen J 2016); Phospholipids in very small VLDL (Kettunen J 2016); Serum total cholesterol (Kettunen J 2016); Serum total triglycerides (Kettunen J 2016); Total cholesterol in IDL (Kettunen J 2016); Total cholesterol in LDL (Kettunen J 2016); Total cholesterol in large LDL (Kettunen J 2016); Total cholesterol in large VLDL (Kettunen J 2016); Total cholesterol in medium LDL (Kettunen J 2016); Total cholesterol in medium VLDL (Kettunen J 2016); Total cholesterol in small LDL (Kettunen J 2016); Total cholesterol in small VLDL (Kettunen J 2016); Total lipids in IDL (Kettunen J 2016); Total lipids in large LDL (Kettunen J 2016); Total lipids in medium LDL (Kettunen J 2016); Total lipids in medium VLDL (Kettunen J 2016); Total lipids in small LDL (Kettunen J 2016); Total lipids in small VLDL (Kettunen J 2016); Total lipids in very small VLDL (Kettunen J 2016); Triglycerides in IDL (Kettunen J 2016); Triglycerides in small HDL (Kettunen J 2016); Triglycerides in small VLDL (Kettunen J 2016); Triglycerides in very large HDL (Kettunen J 2016); Triglycerides in very small VLDL (Kettunen J 2016);	rs6999569;rs28601761;rs2954029;rs2001945;rs2980868;rs2980871;rs2954029;rs2980871;rs6982502;rs2001846;rs2980875;rs2954017;rs6999569;rs2980875;rs2954031;rs2980875;rs10808546;rs6982636;rs2980869;rs2980869;rs2001844;rs17321515;rs2954021;rs2980869;rs10808546;rs2980868;rs6982502;rs2980871;rs6982636;rs2980886;rs2954031;rs2001945;rs2001844;rs2980882;rs6982636;rs2980869;rs2980868;rs2954029;rs17321515;rs17321515;rs2980868;rs112875651;rs2980856;rs2954031;rs2980853;rs10808546;rs2001945;rs2980868;rs2980875;rs2980853;rs2001846;rs2954017;rs2954017;rs17321515;rs2954017;rs2954019;rs2954019;rs17321515;rs2980868;rs2980886;rs2980860;rs2954021;rs2954027;rs2954022;rs2001945;rs28601761;rs6999569;rs2954027;rs2954017;rs2954027;rs2980869;rs2954017;rs2980882;rs10808546;rs2954019;rs2001846;rs2954029;rs2001844;rs6982636;rs2980882;rs2954022;rs6982502;rs2980853;rs2980882;rs2001846;rs17321515;rs2954031;rs6999569;rs17321515;rs2980854;rs2001945;rs6982502;rs2980882;rs2980854;rs2954029;rs2980853;rs17321515;rs2980855;rs2954029;rs6982636;rs112875651;rs2980854;rs2980855;rs2980869;rs2980886;rs2954027;rs2980886;rs6982636;rs2980856;rs2954021;rs2980856;rs2001945;rs6982502;rs2980882;rs2001846;rs2954029;rs2954029;rs2954029;rs2980886;rs2980882;rs2954019;rs2980868;rs10808546;rs2980860;rs2980856;rs2954019;rs2980868;rs2980855;rs2954021;rs2980860;rs2954031;rs2954019;rs2980886;rs2980860;rs17321515;rs2980871;rs2980868;rs2001844;rs2954019;rs2980853;rs2980886;rs17321515;rs2980860;rs2980860;rs2954031;rs2954031;rs2001846;rs2001846;rs2954022;rs2980868;rs2954029;rs2954031;rs2980882;rs2954022;rs2980869;rs2980869;rs2980856;rs112875651;rs2980869;rs2980855;rs2980855;rs2980854;rs2954017;rs2980855;rs2980882;rs28601761;rs2001844;rs6982502;rs2954019;rs2980886;rs2980886;rs2001945;rs28601761;rs2980856;rs2954029;rs6982636;rs2980869;rs28601761;rs6982636;rs2980882;rs2980854;rs2980854;rs2980875;rs2980886;rs2980869;rs2980875;rs2001846;rs6982636;rs2980886;rs17321515;rs2980854;rs2954017;rs2980868;rs2980868;rs2980871;rs2954031;rs2980855;rs112875651;rs2954019;rs10808546;rs28601761;rs2001945;rs2954027;rs2001844;rs2980856;rs2001844;rs2954017;rs2001945;rs2954022;rs2954021;rs2980855;rs2980854;rs2980853;rs2954021;rs2980856;rs2980853;rs2954022;rs2954019;rs2954029;rs28601761;rs2954017;rs2980853;rs6982636;rs2954019;rs28601761;rs17321515;rs6999569;rs10808546;rs10808546;rs2980856;rs2980854;rs2980853;rs10808546;rs2980856;rs2980875;rs2980875;rs2980882;rs2954029;rs2001846;rs2980856;rs10808546;rs2001844;rs2954027;rs2980856;rs2001844;rs2954022;rs2980882;rs2954019;rs112875651;rs2980855;rs28601761;rs6982636;rs2980855;rs6982502;rs6982636;rs2980853;rs6982502;rs2980886;rs17321515;rs2980882;rs2980886;rs2980868;rs2980882;rs2980869;rs28601761;rs2980860;rs2980869;rs2954022;rs2954019;rs2980854;rs2954029;rs2980860;rs17321515;rs28601761;rs2980860;rs2001846;rs2980868;rs2980855;rs2980854;rs2980868;rs2980868;rs6982502;rs2980869;rs2980855;rs6982636;rs112875651;rs6982502;rs112875651;rs2001945;rs112875651;rs2001844;rs2980871;rs6982502;rs2980869;rs2954021;rs2001844;rs6982502;rs2980886;rs6982502;rs2980855;rs2980854;rs2954021;rs10808546;rs2980868;rs28601761;rs2001945;rs2954031;rs2001945;rs2980886;rs2980882;rs17321515;rs2954031;rs2980869;rs2954031;rs2980886;rs2980869;rs2954021;rs2001846;rs6982636;rs28601761;rs2001846;rs2001945;rs17321515;rs2954029;rs2954019;rs2954022;rs2001945;rs2980868;rs2980869;rs2980882;rs2980875;rs2980856;rs2001844;rs28601761;rs2980856;rs2954021;rs6999569;rs28601761;rs2980856;rs2980856;rs2980854;rs2954022;rs2980869;rs2980868;rs2001844;rs2980868;rs2980882;rs6982636;rs2954027;rs10808546;rs2954021;rs2980855;rs2001846;rs2980875;rs17321515;rs2980869;rs2001945;rs2954019;rs2980875;rs2980868;rs2980882;rs2001846;rs17321515;rs2980886;rs2954017;rs2980886;rs112875651;rs2954017;rs2954031;rs2954031;rs6982636;rs2954021;rs10808546;rs2980882;rs6999569;rs2980869;rs10808546;rs2954027;rs17321515;rs2954019;rs2980886;rs2980853;rs17321515;rs112875651;rs2980868;rs2980869;rs6999569;rs17321515;rs2980868;rs2980853;rs10808546;rs2001945;rs2980854;rs2980886;rs17321515;rs2980875;rs2980855;rs2001844;rs2980860;rs2980875;rs2980853;rs2954021;rs2954022;rs2954019;rs2980886;rs2954027;rs112875651;rs2980860;rs2980853;rs28601761;rs2954027;rs2980882;rs2954027;rs2980860;rs6999569;rs2001846;rs2980860;rs2980854;rs2954022;rs2954017;rs2980869;rs2954029;rs2980868;rs2980855;rs2980854;rs2954031;rs2954019;rs2980855;rs2980868;rs2954019;rs2954021;rs2954029;rs2954017;rs2980869;rs2954017;rs2980854;rs2980860;rs2954021;rs6999569;rs17321515;rs2980886;rs2954017;rs2980875;rs2954019;rs2980882;rs2954021;rs2001844;rs10808546;rs6982636;rs2954017;rs2980860;rs2980875;rs2980854;rs17321515;rs2980855;rs2954017;rs2980856;rs6982502;rs6982636;rs6982636;rs2980871;rs2001844;rs2980868;rs2980853;rs2980882;rs28601761;rs2954022;rs2980854;rs2954031;rs2954019;rs2954022;rs2001844;rs6982502;rs2980855;rs2980869;rs2954029;rs2980856;rs2954027;rs17321515;rs2980869;rs10808546;rs2980853;rs2980868;rs2954031;rs2980853;rs6982636;rs2001844;rs6999569;rs2980854;rs2980860;rs2954022;rs2980871;rs2980855;rs2980860;rs10808546;rs2954017;rs10808546;rs2980860;rs2001846;rs6999569;rs2980854;rs2954022;rs2980856;rs2980860;rs2980856;rs2980855;rs28601761;rs2954022;rs2954027;rs6982502;rs28601761;rs2980875;rs17321515;rs2954021;rs2954019;rs2001945;rs2980868;rs2980856;rs2980886;rs17321515;rs2980868;rs2980853;rs2980860;rs2001846;rs2954022;rs2980853;rs2954029;rs2980860;rs2980869;rs2980871;rs2001844;rs2980886;rs2954029;rs2980875;rs2954027;rs2954031;rs6982636;rs2980860;rs2980854;rs2980875;rs2980869;rs2980882;rs2954017;rs17321515;rs6999569;rs112875651;rs2954019;rs6982636;rs2980856;rs2980853;rs2980882;rs2954027;rs2954031;rs2980856;rs2954022;rs2954031;rs2954027;rs28601761;rs2001844;rs2954021;rs6999569;rs2980886;rs2954021;rs2980875;rs2954022;rs2954022;rs28601761;rs2980856;rs2001945;rs2980875;rs2980855;rs2980854;rs6999569;rs2980853;rs2980853;rs17321515;rs2980875;rs2954021;rs6999569;rs2954029;rs2001846;rs2954031;rs2980871;rs2980882;rs2954027;rs2954029;rs2980882;rs2954021;rs2980875;rs6982502;rs2954019;rs17321515;rs2954027;rs2001945;rs2954019;rs2001945;rs2980860;rs6982636;rs2001846;rs6982502;rs6982502;rs2954031;rs2980860;rs2980860;rs2954021;rs2001945;rs28601761;rs2954022;rs2001846;rs2001945;rs6982502;rs2001844;rs2954021;rs2980855;rs2954022;rs6999569;rs2954031;rs2954019;rs2954022;rs2001844;rs2001844;rs2980875;rs2980871;rs2001945;rs6982502;rs2954027;rs6982502;rs28601761;rs2954027;rs2980875;rs2980886;rs6999569;rs2980882;rs2954027;rs2980853;rs2980871;rs2001846;rs6982636;rs2980854;rs2001844;rs2954021;rs2980860;rs112875651;rs2954029;rs2980855;rs17321515;rs6982636;rs2980869;rs2954021;rs2980868;rs2954031;rs6982502;rs2001846;rs2954031;rs2954029;rs2001844;rs2980855;rs112875651;rs2954029;rs2001846;rs2980854;rs6982636;rs2954021;rs2954021;rs2001945;rs6982502;rs2980855;rs2954029;rs2954027;rs2980875;rs2980886;rs2954021;rs2980854;rs2001844;rs2001846;rs2980875;rs2954027;rs2980860;rs2954031;rs2980853;rs2980860;rs2954027;rs2980860;rs2954029;rs2980860;rs2954027;rs2954027;rs2980886;rs2954029;rs6982636;rs2954022;rs2980886;rs10808546;rs6999569;rs28601761;rs2954019;rs2954019;rs2954027;rs28601761;rs112875651;rs2954029;rs2954022;rs2980882;rs2980875;rs6982502;rs2980882;rs2954017;rs2001844;rs6999569;rs2001846;rs2980856;rs2980875;rs28601761;rs6999569;rs2980856;rs6982636;rs10808546;rs2980856;rs2954022;rs10808546;rs2954027;rs2954022;rs2980875;rs2954027;rs112875651;rs2980853;rs2980875;rs2954022;rs2954027;rs2980860;rs2954021;rs2980854;rs2980855;rs2980875;rs2001846;rs2954022;rs2980860;rs2980875;rs2980860;rs2954029;rs2980868;rs2954029;rs2980882;rs2980875;rs2954027;rs2954027;rs6999569;rs2980853;rs2001844;rs2980869;rs2954027;rs2980856;rs2980871;rs2980854;rs17321515;rs2980853;rs2954017;rs6999569;rs2980855;rs6999569;rs17321515;rs2954029;rs2980853;rs2954027;rs2980853;rs2980882;rs2954017;rs6999569;rs2980886;rs2980860;rs6982636;rs2954022;rs2954022;rs2954017;rs2954021;rs2980853;rs2001945;rs112875651;rs2980882;rs6999569;rs2954022;rs6982636;rs2954031;rs2980871;rs2980868;rs2954017;rs2954022;rs2980853;rs2954021;rs2980869;rs2980868;rs2980875;rs2001844;rs6982502;rs2001844;rs6982502;rs2980856;rs2954019;rs2001844;rs2980875;rs2980853;rs2954019;rs2954019;rs2954029;rs6982636;rs2954029;rs112875651;rs6999569;rs2001945;rs2001846;rs2001945;rs2980871;rs2980882;rs6982502;rs17321515;rs2001945;rs112875651;rs2954029;rs2980886;rs2001846;rs2980869;rs2980860;rs6999569;rs2980868;rs2001846;rs2980860;rs2954019;rs2954022;rs6982502;rs2980856;rs2980875;rs2980855;rs2980854;rs2980882;rs2980886;rs2980854;rs2954022;rs2980853;rs2980882;rs6999569;rs2980855;rs2954022;rs2954021;rs2980869;rs2954027;rs2980882;rs2954017;rs2980886;rs2980871;rs6982636;rs10808546;rs2980856;rs28601761;rs6982636;rs2980853;rs2954031;rs2954027;rs2954021;rs2954029;rs2980854;rs2980855;rs2980871;rs2980856;rs2954017;rs2980853;rs2980886;rs6982636;rs2001945;rs2980869;rs2001844;rs10808546;rs2980875;rs2980854;rs6999569;rs6999569;rs2980853;rs2980855;rs2001844;rs2001844;rs2980886;	Total_lipids_in_large_LDL;Serum_total_triglycerides;Serum_total_cholesterol;Cholesterol_esters_in_medium_VLDL;Total_cholesterol_in_small_VLDL;Triglycerides_in_small_VLDL;Total_cholesterol_in_medium_VLDL;Concentration_of_IDL_particles;Free_cholesterol_in_medium_VLDL;Triglycerides_in_very_small_VLDL;Cholesterol_esters_in_medium_LDL;Concentration_of_very_small_VLDL_particles;Serum_total_cholesterol;Phospholipids_in_large_LDL;Phospholipids_in_very_small_VLDL;Concentration_of_IDL_particles;Triglycerides_in_IDL;Phospholipids_in_small_VLDL;Phospholipids_in_medium_VLDL;Free_cholesterol_in_small_VLDL;Triglycerides_in_small_HDL;Total_cholesterol_in_small_VLDL;Total_lipids_in_small_LDL;Triglycerides_in_small_VLDL;Concentration_of_very_small_VLDL_particles;Concentration_of_very_small_VLDL_particles;Phospholipids_in_medium_VLDL;Total_lipids_in_small_VLDL;Phospholipids_in_IDL;Total_lipids_in_medium_LDL;Total_lipids_in_small_VLDL;Triglycerides_in_small_HDL;Phospholipids_in_small_VLDL;Serum_total_triglycerides;Serum_total_triglycerides;Concentration_of_very_small_VLDL_particles;Phospholipids_in_medium_VLDL;Total_lipids_in_medium_LDL;Triglycerides_in_small_VLDL;Free_cholesterol_in_small_VLDL;Free_cholesterol_in_small_VLDL;Concentration_of_very_small_VLDL_particles;Concentration_of_very_small_VLDL_particles;Concentration_of_very_small_VLDL_particles;Phospholipids_in_medium_LDL;Free_cholesterol_in_small_VLDL;Total_lipids_in_very_small_VLDL;Triglycerides_in_small_VLDL;Triglycerides_in_small_HDL;Cholesterol_esters_in_medium_LDL;Phospholipids_in_medium_VLDL;Triglycerides_in_small_HDL;Total_cholesterol_in_small_VLDL;Triglycerides_in_small_HDL;Total_cholesterol_in_small_LDL;Phospholipids_in_large_LDL;Concentration_of_large_LDL_particles;Phospholipids_in_medium_VLDL;Total_lipids_in_large_LDL;Phospholipids_in_very_small_VLDL;Triglycerides_in_small_HDL;Cholesterol_esters_in_medium_LDL;Cholesterol_esters_in_medium_LDL;Total_lipids_in_medium_LDL;Serum_total_triglycerides;Total_lipids_in_medium_LDL;Total_lipids_in_very_small_VLDL;Triglycerides_in_small_HDL;Total_lipids_in_medium_LDL;Phospholipids_in_large_LDL;Total_lipids_in_large_LDL;Total_cholesterol_in_medium_VLDL;Concentration_of_large_LDL_particles;Total_cholesterol_in_small_LDL;Total_lipids_in_medium_LDL;Free_cholesterol_in_medium_VLDL;Phospholipids_in_small_VLDL;Triglycerides_in_very_small_VLDL;Triglycerides_in_very_small_VLDL;Total_lipids_in_small_VLDL;Cholesterol_esters_in_medium_LDL;Concentration_of_small_VLDL_particles;Cholesterol_esters_in_medium_VLDL;Triglycerides_in_small_HDL;Phospholipids_in_large_LDL;Total_lipids_in_large_LDL;Triglycerides_in_IDL;Phospholipids_in_IDL;Total_cholesterol_in_small_LDL;Phospholipids_in_large_LDL;Phospholipids_in_medium_VLDL;Phospholipids_in_large_LDL;Cholesterol_esters_in_large_LDL;Concentration_of_large_LDL_particles;Phospholipids_in_IDL;Concentration_of_IDL_particles;Serum_total_cholesterol;Concentration_of_large_LDL_particles;ApoB;Total_lipids_in_small_VLDL;Triglycerides_in_very_small_VLDL;Total_lipids_in_medium_LDL;Total_lipids_in_medium_LDL;Free_cholesterol_in_medium_VLDL;Total_lipids_in_IDL;Total_cholesterol_in_LDL;Phospholipids_in_large_LDL;Triglycerides_in_small_HDL;Phospholipids_in_large_LDL;Free_cholesterol_in_IDL;Phospholipids_in_medium_VLDL;Free_cholesterol_in_medium_VLDL;Total_lipids_in_small_VLDL;Phospholipids_in_very_small_VLDL;Serum_total_triglycerides;Triglycerides_in_IDL;Cholesterol_esters_in_medium_LDL;Total_cholesterol_in_small_LDL;Phospholipids_in_small_VLDL;Triglycerides_in_very_small_VLDL;Triglycerides_in_very_large_HDL;Serum_total_cholesterol;ApoB;Concentration_of_medium_LDL_particles;Total_lipids_in_medium_LDL;Phospholipids_in_medium_VLDL;Total_cholesterol_in_small_LDL;Phospholipids_in_large_LDL;Total_cholesterol_in_small_LDL;Serum_total_triglycerides;Serum_total_triglycerides;Cholesterol_esters_in_medium_LDL;Phospholipids_in_medium_LDL;Phospholipids_in_large_LDL;Concentration_of_very_small_VLDL_particles;Total_cholesterol_in_medium_VLDL;Free_cholesterol_in_medium_VLDL;Total_lipids_in_small_VLDL;Phospholipids_in_very_small_VLDL;ApoB;Cholesterol_esters_in_medium_LDL;Free_cholesterol_in_medium_VLDL;Concentration_of_very_small_VLDL_particles;Total_cholesterol_in_LDL;Total_lipids_in_large_LDL;Concentration_of_medium_LDL_particles;Concentration_of_small_VLDL_particles;Triglycerides_in_small_HDL;Serum_total_triglycerides;Triglycerides_in_small_HDL;Concentration_of_very_small_VLDL_particles;Phospholipids_in_medium_VLDL;Total_lipids_in_medium_LDL;Triglycerides_in_small_HDL;Triglycerides_in_small_HDL;Serum_total_cholesterol;Concentration_of_large_LDL_particles;Concentration_of_IDL_particles;Total_cholesterol_in_small_LDL;Triglycerides_in_very_large_HDL;Phospholipids_in_medium_VLDL;Cholesterol_esters_in_medium_LDL;Phospholipids_in_medium_VLDL;Cholesterol_esters_in_medium_LDL;Cholesterol_esters_in_medium_VLDL;Phospholipids_in_medium_LDL;Phospholipids_in_very_small_VLDL;Serum_total_triglycerides;Free_cholesterol_in_small_VLDL;Concentration_of_small_VLDL_particles;Total_cholesterol_in_IDL;ApoB;Total_lipids_in_IDL;Cholesterol_esters_in_medium_LDL;Total_cholesterol_in_LDL;Phospholipids_in_very_small_VLDL;Triglycerides_in_very_small_VLDL;Triglycerides_in_small_HDL;Cholesterol_esters_in_large_LDL;Total_lipids_in_IDL;Triglycerides_in_very_large_HDL;Phospholipids_in_medium_VLDL;Total_cholesterol_in_small_LDL;Triglycerides_in_small_VLDL;Concentration_of_small_VLDL_particles;Total_cholesterol_in_LDL;Total_lipids_in_small_VLDL;Concentration_of_large_LDL_particles;Triglycerides_in_small_HDL;Triglycerides_in_very_large_HDL;Phospholipids_in_very_small_VLDL;Serum_total_triglycerides;Concentration_of_small_VLDL_particles;Triglycerides_in_very_small_VLDL;Concentration_of_medium_LDL_particles;Free_cholesterol_in_medium_VLDL;Phospholipids_in_very_small_VLDL;Triglycerides_in_small_HDL;Serum_total_triglycerides;Total_lipids_in_IDL;Cholesterol_esters_in_medium_VLDL;Triglycerides_in_very_small_VLDL;Serum_total_triglycerides;Concentration_of_large_LDL_particles;Triglycerides_in_very_large_HDL;Cholesterol_esters_in_large_LDL;Cholesterol_esters_in_medium_VLDL;Phospholipids_in_very_small_VLDL;Total_cholesterol_in_LDL;Total_lipids_in_medium_LDL;Free_cholesterol_in_small_VLDL;Free_cholesterol_in_small_VLDL;Phospholipids_in_large_LDL;Triglycerides_in_small_HDL;Free_cholesterol_in_small_VLDL;Triglycerides_in_small_HDL;Free_cholesterol_in_IDL;ApoB;Serum_total_triglycerides;Triglycerides_in_small_VLDL;Free_cholesterol_in_medium_VLDL;Total_cholesterol_in_small_LDL;Cholesterol_esters_in_medium_VLDL;Total_lipids_in_IDL;Triglycerides_in_very_large_HDL;Concentration_of_small_VLDL_particles;Phospholipids_in_large_LDL;Total_lipids_in_small_LDL;Triglycerides_in_small_HDL;Serum_total_triglycerides;Serum_total_triglycerides;Free_cholesterol_in_IDL;Concentration_of_large_LDL_particles;Phospholipids_in_very_small_VLDL;Total_cholesterol_in_small_VLDL;Concentration_of_medium_LDL_particles;Triglycerides_in_very_large_HDL;Triglycerides_in_very_large_HDL;Free_cholesterol_in_small_VLDL;Free_cholesterol_in_medium_VLDL;Triglycerides_in_very_small_VLDL;Cholesterol_esters_in_medium_VLDL;Concentration_of_medium_LDL_particles;Serum_total_cholesterol;Triglycerides_in_very_large_HDL;Concentration_of_very_small_VLDL_particles;Total_cholesterol_in_IDL;Free_cholesterol_in_medium_VLDL;Phospholipids_in_small_VLDL;Serum_total_triglycerides;Total_lipids_in_very_small_VLDL;Triglycerides_in_very_large_HDL;ApoB;Total_lipids_in_large_LDL;Total_lipids_in_medium_LDL;Concentration_of_medium_LDL_particles;Triglycerides_in_small_HDL;Total_lipids_in_small_VLDL;Triglycerides_in_very_small_VLDL;Cholesterol_esters_in_medium_LDL;Triglycerides_in_very_large_HDL;Phospholipids_in_medium_LDL;Phospholipids_in_medium_LDL;Total_cholesterol_in_medium_VLDL;Concentration_of_small_LDL_particles;Concentration_of_small_LDL_particles;Phospholipids_in_medium_LDL;Total_cholesterol_in_small_LDL;Serum_total_cholesterol;ApoB;Phospholipids_in_large_LDL;Total_lipids_in_small_LDL;Phospholipids_in_medium_LDL;Concentration_of_IDL_particles;Triglycerides_in_IDL;Total_lipids_in_large_LDL;Cholesterol_esters_in_large_LDL;Total_lipids_in_IDL;Free_cholesterol_in_medium_VLDL;Concentration_of_large_LDL_particles;Phospholipids_in_very_small_VLDL;Triglycerides_in_IDL;Cholesterol_esters_in_large_LDL;Free_cholesterol_in_medium_VLDL;Total_lipids_in_IDL;Total_lipids_in_very_small_VLDL;Phospholipids_in_small_VLDL;Total_cholesterol_in_medium_VLDL;Concentration_of_small_VLDL_particles;Free_cholesterol_in_small_VLDL;Total_lipids_in_medium_LDL;Triglycerides_in_small_HDL;Concentration_of_medium_LDL_particles;Concentration_of_large_LDL_particles;Concentration_of_very_small_VLDL_particles;Total_lipids_in_IDL;Concentration_of_very_small_VLDL_particles;Total_cholesterol_in_small_LDL;Free_cholesterol_in_small_VLDL;Serum_total_cholesterol;Serum_total_cholesterol;Phospholipids_in_large_LDL;Total_lipids_in_medium_LDL;Total_cholesterol_in_medium_VLDL;Total_cholesterol_in_small_LDL;Concentration_of_medium_LDL_particles;Total_lipids_in_IDL;Total_lipids_in_small_VLDL;Cholesterol_esters_in_medium_VLDL;Total_cholesterol_in_small_LDL;Cholesterol_esters_in_large_LDL;Total_cholesterol_in_small_VLDL;Phospholipids_in_very_small_VLDL;Total_cholesterol_in_medium_VLDL;Concentration_of_IDL_particles;Total_lipids_in_small_VLDL;Triglycerides_in_very_small_VLDL;Concentration_of_medium_LDL_particles;Concentration_of_medium_VLDL_particles;Concentration_of_small_VLDL_particles;Triglycerides_in_IDL;Phospholipids_in_large_LDL;Concentration_of_large_LDL_particles;Concentration_of_medium_LDL_particles;Total_cholesterol_in_small_VLDL;Total_cholesterol_in_small_VLDL;Total_lipids_in_large_LDL;Phospholipids_in_IDL;Phospholipids_in_small_VLDL;Concentration_of_medium_VLDL_particles;Free_cholesterol_in_IDL;Total_cholesterol_in_small_VLDL;Concentration_of_medium_VLDL_particles;Total_cholesterol_in_small_VLDL;Total_lipids_in_IDL;Cholesterol_esters_in_medium_VLDL;Concentration_of_large_LDL_particles;Concentration_of_medium_LDL_particles;Total_cholesterol_in_medium_VLDL;ApoB;Total_cholesterol_in_small_VLDL;Concentration_of_medium_LDL_particles;Phospholipids_in_IDL;Total_lipids_in_small_VLDL;Total_lipids_in_very_small_VLDL;Phospholipids_in_small_VLDL;Total_lipids_in_very_small_VLDL;Total_lipids_in_very_small_VLDL;Total_cholesterol_in_small_VLDL;Concentration_of_small_VLDL_particles;ApoB;Total_cholesterol_in_small_VLDL;Phospholipids_in_small_VLDL;Total_lipids_in_small_LDL;Phospholipids_in_very_small_VLDL;Cholesterol_esters_in_medium_VLDL;Free_cholesterol_in_small_VLDL;Total_cholesterol_in_medium_VLDL;Phospholipids_in_medium_VLDL;Total_lipids_in_IDL;ApoB;Concentration_of_very_small_VLDL_particles;Phospholipids_in_IDL;Total_lipids_in_very_small_VLDL;ApoB;Concentration_of_medium_LDL_particles;Triglycerides_in_IDL;Total_lipids_in_very_small_VLDL;Total_lipids_in_very_small_VLDL;Triglycerides_in_small_VLDL;Cholesterol_esters_in_medium_LDL;Total_cholesterol_in_small_VLDL;Concentration_of_small_LDL_particles;Concentration_of_IDL_particles;Concentration_of_small_VLDL_particles;Total_lipids_in_IDL;Cholesterol_esters_in_medium_VLDL;Total_lipids_in_small_LDL;Total_lipids_in_small_VLDL;Total_lipids_in_very_small_VLDL;Triglycerides_in_very_small_VLDL;Total_lipids_in_small_LDL;Total_lipids_in_medium_LDL;Concentration_of_small_VLDL_particles;Cholesterol_esters_in_medium_VLDL;Total_lipids_in_medium_LDL;Total_lipids_in_medium_LDL;Total_cholesterol_in_medium_VLDL;Total_lipids_in_medium_LDL;Total_cholesterol_in_small_VLDL;Total_lipids_in_very_small_VLDL;Phospholipids_in_small_VLDL;Total_cholesterol_in_medium_VLDL;Serum_total_triglycerides;Phospholipids_in_small_VLDL;Free_cholesterol_in_small_VLDL;Total_cholesterol_in_medium_VLDL;Cholesterol_esters_in_medium_LDL;Concentration_of_small_VLDL_particles;Concentration_of_small_LDL_particles;Free_cholesterol_in_small_VLDL;Total_cholesterol_in_medium_VLDL;Phospholipids_in_medium_VLDL;Concentration_of_medium_LDL_particles;ApoB;Concentration_of_very_small_VLDL_particles;Total_lipids_in_small_VLDL;Total_lipids_in_large_LDL;Concentration_of_small_LDL_particles;Free_cholesterol_in_small_VLDL;Concentration_of_small_LDL_particles;Phospholipids_in_large_LDL;Free_cholesterol_in_small_VLDL;Phospholipids_in_medium_VLDL;Total_lipids_in_IDL;Phospholipids_in_IDL;Phospholipids_in_very_small_VLDL;Total_lipids_in_very_small_VLDL;Triglycerides_in_IDL;Triglycerides_in_very_small_VLDL;ApoB;Triglycerides_in_very_small_VLDL;ApoB;Total_lipids_in_very_small_VLDL;Concentration_of_medium_LDL_particles;Total_cholesterol_in_small_LDL;Concentration_of_IDL_particles;Concentration_of_medium_LDL_particles;Serum_total_triglycerides;Total_cholesterol_in_small_LDL;Total_lipids_in_IDL;Concentration_of_small_LDL_particles;Concentration_of_small_VLDL_particles;Serum_total_triglycerides;Concentration_of_IDL_particles;Total_lipids_in_IDL;Free_cholesterol_in_small_VLDL;Triglycerides_in_small_VLDL;Cholesterol_esters_in_medium_VLDL;Total_lipids_in_IDL;Total_lipids_in_small_LDL;Total_lipids_in_small_VLDL;Free_cholesterol_in_medium_VLDL;Concentration_of_small_VLDL_particles;Concentration_of_medium_LDL_particles;Total_lipids_in_large_LDL;ApoB;Total_lipids_in_small_VLDL;ApoB;Concentration_of_medium_LDL_particles;Total_cholesterol_in_small_VLDL;Concentration_of_very_small_VLDL_particles;Total_cholesterol_in_small_LDL;Serum_total_triglycerides;Total_cholesterol_in_small_LDL;Free_cholesterol_in_small_VLDL;Concentration_of_medium_LDL_particles;Phospholipids_in_IDL;Concentration_of_IDL_particles;Total_cholesterol_in_small_LDL;Phospholipids_in_small_VLDL;Concentration_of_IDL_particles;Total_lipids_in_very_small_VLDL;Serum_total_cholesterol;Phospholipids_in_medium_VLDL;Phospholipids_in_IDL;Phospholipids_in_IDL;Concentration_of_IDL_particles;Concentration_of_large_LDL_particles;Concentration_of_small_LDL_particles;Free_cholesterol_in_small_VLDL;Phospholipids_in_large_LDL;Total_lipids_in_IDL;Concentration_of_IDL_particles;Total_lipids_in_very_small_VLDL;Total_lipids_in_small_LDL;Triglycerides_in_small_HDL;Phospholipids_in_medium_VLDL;Cholesterol_esters_in_medium_LDL;Cholesterol_esters_in_medium_LDL;Triglycerides_in_small_VLDL;Phospholipids_in_medium_VLDL;Cholesterol_esters_in_medium_LDL;Triglycerides_in_very_small_VLDL;Concentration_of_very_small_VLDL_particles;Phospholipids_in_large_LDL;Total_cholesterol_in_small_LDL;Triglycerides_in_small_HDL;Concentration_of_small_VLDL_particles;Free_cholesterol_in_medium_VLDL;Free_cholesterol_in_medium_VLDL;Free_cholesterol_in_small_VLDL;Concentration_of_small_VLDL_particles;Total_lipids_in_small_VLDL;Serum_total_triglycerides;Phospholipids_in_very_small_VLDL;Concentration_of_IDL_particles;Total_lipids_in_very_small_VLDL;Total_lipids_in_IDL;Total_lipids_in_small_VLDL;Concentration_of_small_LDL_particles;Total_lipids_in_small_LDL;Total_cholesterol_in_small_LDL;Cholesterol_esters_in_medium_VLDL;Total_lipids_in_very_small_VLDL;Concentration_of_small_LDL_particles;Total_cholesterol_in_medium_VLDL;Phospholipids_in_very_small_VLDL;Triglycerides_in_IDL;Concentration_of_large_LDL_particles;Total_lipids_in_small_VLDL;Triglycerides_in_IDL;ApoB;Phospholipids_in_IDL;Total_lipids_in_small_LDL;Triglycerides_in_IDL;Phospholipids_in_large_LDL;Concentration_of_IDL_particles;Phospholipids_in_medium_VLDL;Cholesterol_esters_in_medium_VLDL;Concentration_of_IDL_particles;Triglycerides_in_IDL;Total_lipids_in_IDL;Concentration_of_large_LDL_particles;Total_lipids_in_large_LDL;Free_cholesterol_in_medium_VLDL;Phospholipids_in_very_small_VLDL;Triglycerides_in_very_small_VLDL;Phospholipids_in_large_LDL;Triglycerides_in_IDL;Phospholipids_in_medium_VLDL;Total_cholesterol_in_small_VLDL;Concentration_of_small_VLDL_particles;Total_cholesterol_in_medium_VLDL;Total_lipids_in_large_LDL;ApoB;Concentration_of_medium_LDL_particles;Triglycerides_in_very_large_HDL;Total_lipids_in_small_LDL;Total_lipids_in_large_LDL;Concentration_of_IDL_particles;Total_lipids_in_small_LDL;Phospholipids_in_small_VLDL;Phospholipids_in_large_LDL;Phospholipids_in_small_VLDL;Cholesterol_esters_in_medium_VLDL;Triglycerides_in_small_HDL;Phospholipids_in_medium_VLDL;Concentration_of_small_VLDL_particles;Triglycerides_in_small_VLDL;Free_cholesterol_in_medium_VLDL;Free_cholesterol_in_medium_VLDL;Total_lipids_in_small_LDL;Concentration_of_small_LDL_particles;Concentration_of_small_LDL_particles;Phospholipids_in_small_VLDL;Serum_total_cholesterol;Concentration_of_large_LDL_particles;Concentration_of_medium_LDL_particles;Total_lipids_in_small_VLDL;Triglycerides_in_IDL;Concentration_of_small_LDL_particles;Total_lipids_in_very_small_VLDL;Serum_total_cholesterol;Total_cholesterol_in_medium_VLDL;Serum_total_cholesterol;ApoB;Total_lipids_in_small_LDL;Concentration_of_large_LDL_particles;Phospholipids_in_IDL;Triglycerides_in_small_HDL;Triglycerides_in_small_HDL;Phospholipids_in_very_small_VLDL;Total_lipids_in_large_LDL;Phospholipids_in_IDL;Total_lipids_in_very_small_VLDL;Concentration_of_small_VLDL_particles;Triglycerides_in_IDL;Concentration_of_very_small_VLDL_particles;Total_lipids_in_very_small_VLDL;Triglycerides_in_small_VLDL;Concentration_of_IDL_particles;Concentration_of_very_small_VLDL_particles;Total_cholesterol_in_small_VLDL;Phospholipids_in_very_small_VLDL;Total_lipids_in_large_LDL;Concentration_of_small_LDL_particles;Concentration_of_small_VLDL_particles;Triglycerides_in_small_VLDL;Total_lipids_in_small_LDL;Triglycerides_in_IDL;Concentration_of_IDL_particles;Concentration_of_small_VLDL_particles;Total_lipids_in_small_LDL;Phospholipids_in_small_VLDL;Phospholipids_in_IDL;Concentration_of_large_LDL_particles;Total_lipids_in_small_LDL;Total_lipids_in_small_LDL;Total_cholesterol_in_small_VLDL;Total_cholesterol_in_small_LDL;Cholesterol_esters_in_medium_VLDL;Serum_total_cholesterol;Cholesterol_esters_in_large_LDL;Free_cholesterol_in_medium_VLDL;Total_lipids_in_IDL;Total_lipids_in_small_LDL;Total_lipids_in_very_small_VLDL;Total_cholesterol_in_small_VLDL;Concentration_of_very_small_VLDL_particles;Concentration_of_small_LDL_particles;Free_cholesterol_in_small_VLDL;Concentration_of_medium_LDL_particles;Total_lipids_in_small_LDL;Total_lipids_in_IDL;Phospholipids_in_medium_VLDL;Phospholipids_in_IDL;Total_lipids_in_small_VLDL;Triglycerides_in_very_large_HDL;Total_cholesterol_in_small_VLDL;Total_lipids_in_small_LDL;Triglycerides_in_very_large_HDL;Serum_total_triglycerides;Concentration_of_small_LDL_particles;Total_lipids_in_very_small_VLDL;Triglycerides_in_small_VLDL;Cholesterol_esters_in_medium_VLDL;Concentration_of_very_small_VLDL_particles;Triglycerides_in_very_large_HDL;Phospholipids_in_very_small_VLDL;Total_lipids_in_large_LDL;Triglycerides_in_small_VLDL;Free_cholesterol_in_small_VLDL;Total_cholesterol_in_small_LDL;Total_cholesterol_in_medium_VLDL;Total_lipids_in_small_LDL;ApoB;Total_cholesterol_in_small_VLDL;Phospholipids_in_small_VLDL;Triglycerides_in_small_VLDL;Free_cholesterol_in_small_VLDL;Total_cholesterol_in_IDL;Total_lipids_in_IDL;Total_cholesterol_in_small_VLDL;Phospholipids_in_small_VLDL;Concentration_of_medium_LDL_particles;Free_cholesterol_in_medium_VLDL;Concentration_of_medium_LDL_particles;Concentration_of_IDL_particles;Concentration_of_medium_LDL_particles;Total_lipids_in_medium_LDL;ApoB;Concentration_of_small_LDL_particles;Free_cholesterol_in_small_VLDL;Phospholipids_in_medium_LDL;Free_cholesterol_in_medium_VLDL;Triglycerides_in_IDL;Serum_total_triglycerides;Phospholipids_in_medium_VLDL;Total_cholesterol_in_small_LDL;Triglycerides_in_IDL;Concentration_of_small_LDL_particles;Serum_total_cholesterol;Triglycerides_in_very_large_HDL;Triglycerides_in_small_VLDL;Triglycerides_in_small_VLDL;Total_lipids_in_small_VLDL;Total_lipids_in_small_VLDL;Total_cholesterol_in_medium_VLDL;Phospholipids_in_small_VLDL;Free_cholesterol_in_medium_VLDL;Concentration_of_large_LDL_particles;Total_lipids_in_small_VLDL;Concentration_of_small_LDL_particles;Total_lipids_in_very_small_VLDL;Total_lipids_in_small_VLDL;Total_lipids_in_small_VLDL;Total_cholesterol_in_medium_VLDL;Concentration_of_small_LDL_particles;Phospholipids_in_very_small_VLDL;Triglycerides_in_small_VLDL;Phospholipids_in_IDL;Phospholipids_in_medium_LDL;Free_cholesterol_in_small_VLDL;Concentration_of_IDL_particles;Total_lipids_in_IDL;Cholesterol_esters_in_medium_VLDL;Phospholipids_in_IDL;Total_lipids_in_IDL;Free_cholesterol_in_small_VLDL;Concentration_of_small_VLDL_particles;Serum_total_cholesterol;Total_cholesterol_in_small_VLDL;Concentration_of_IDL_particles;Triglycerides_in_IDL;Triglycerides_in_very_small_VLDL;Total_lipids_in_large_LDL;Cholesterol_esters_in_large_LDL;Triglycerides_in_very_small_VLDL;Concentration_of_small_LDL_particles;Cholesterol_esters_in_medium_VLDL;Total_cholesterol_in_IDL;Triglycerides_in_IDL;Cholesterol_esters_in_large_LDL;Concentration_of_IDL_particles;Total_cholesterol_in_medium_VLDL;Triglycerides_in_small_VLDL;Triglycerides_in_IDL;Concentration_of_medium_LDL_particles;Cholesterol_esters_in_medium_VLDL;Total_lipids_in_small_VLDL;Phospholipids_in_medium_LDL;Phospholipids_in_very_small_VLDL;Free_cholesterol_in_medium_VLDL;Triglycerides_in_IDL;Triglycerides_in_IDL;Total_cholesterol_in_medium_VLDL;Phospholipids_in_small_VLDL;Triglycerides_in_small_VLDL;Concentration_of_medium_LDL_particles;Concentration_of_large_LDL_particles;Cholesterol_esters_in_large_LDL;Total_lipids_in_IDL;Phospholipids_in_medium_LDL;Triglycerides_in_very_large_HDL;Concentration_of_small_VLDL_particles;ApoB;Concentration_of_large_LDL_particles;Phospholipids_in_small_VLDL;Phospholipids_in_small_VLDL;Phospholipids_in_medium_VLDL;Total_lipids_in_large_LDL;Total_lipids_in_large_LDL;Cholesterol_esters_in_medium_VLDL;Concentration_of_IDL_particles;Cholesterol_esters_in_medium_VLDL;Phospholipids_in_IDL;Concentration_of_large_LDL_particles;Total_lipids_in_medium_LDL;Triglycerides_in_small_VLDL;Triglycerides_in_IDL;Free_cholesterol_in_medium_VLDL;Total_lipids_in_large_LDL;Triglycerides_in_very_small_VLDL;Total_lipids_in_very_small_VLDL;ApoB;Total_cholesterol_in_small_VLDL;Serum_total_triglycerides;Total_cholesterol_in_medium_VLDL;Triglycerides_in_IDL;Triglycerides_in_very_small_VLDL;Total_lipids_in_large_LDL;Concentration_of_small_LDL_particles;Triglycerides_in_very_small_VLDL;Concentration_of_small_LDL_particles;Cholesterol_esters_in_large_LDL;Concentration_of_large_LDL_particles;Free_cholesterol_in_small_VLDL;Triglycerides_in_very_small_VLDL;Triglycerides_in_very_small_VLDL;Total_lipids_in_small_LDL;Concentration_of_large_LDL_particles;Phospholipids_in_small_VLDL;Total_cholesterol_in_IDL;Triglycerides_in_very_small_VLDL;Serum_total_cholesterol;Total_lipids_in_small_LDL;Concentration_of_small_LDL_particles;Free_cholesterol_in_small_VLDL;Total_cholesterol_in_small_LDL;Triglycerides_in_small_VLDL;Phospholipids_in_small_VLDL;Phospholipids_in_medium_LDL;Concentration_of_small_LDL_particles;Phospholipids_in_very_small_VLDL;Concentration_of_large_LDL_particles;Total_cholesterol_in_small_LDL;Triglycerides_in_small_VLDL;Triglycerides_in_small_VLDL;Total_cholesterol_in_small_LDL;Total_lipids_in_small_VLDL;Total_cholesterol_in_medium_VLDL;Triglycerides_in_small_HDL;Triglycerides_in_very_small_VLDL;Concentration_of_small_LDL_particles;Triglycerides_in_IDL;Concentration_of_IDL_particles;Triglycerides_in_very_large_HDL;Phospholipids_in_small_VLDL;Total_lipids_in_small_LDL;Total_lipids_in_small_LDL;Total_lipids_in_very_small_VLDL;Serum_total_cholesterol;Total_lipids_in_medium_LDL;Concentration_of_very_small_VLDL_particles;Total_cholesterol_in_medium_VLDL;Triglycerides_in_small_VLDL;Phospholipids_in_IDL;Serum_total_triglycerides;Total_cholesterol_in_IDL;Total_lipids_in_IDL;Concentration_of_very_small_VLDL_particles;Triglycerides_in_small_VLDL;Cholesterol_esters_in_large_LDL;Concentration_of_very_small_VLDL_particles;Concentration_of_IDL_particles;Phospholipids_in_very_small_VLDL;ApoB;Total_cholesterol_in_small_VLDL;Total_cholesterol_in_medium_VLDL;Total_lipids_in_medium_LDL;Cholesterol_esters_in_medium_VLDL;Concentration_of_very_small_VLDL_particles;Phospholipids_in_very_small_VLDL;Triglycerides_in_IDL;Total_cholesterol_in_medium_VLDL;Total_lipids_in_small_LDL;Triglycerides_in_small_HDL;Triglycerides_in_IDL;Total_lipids_in_medium_LDL;Triglycerides_in_very_large_HDL;ApoB;Total_cholesterol_in_medium_VLDL;Triglycerides_in_very_large_HDL;Phospholipids_in_very_small_VLDL;Cholesterol_esters_in_medium_LDL;Cholesterol_esters_in_medium_VLDL;Triglycerides_in_very_small_VLDL;Triglycerides_in_very_small_VLDL;Cholesterol_esters_in_medium_VLDL;Total_lipids_in_medium_LDL;Triglycerides_in_small_VLDL;Triglycerides_in_small_VLDL;Phospholipids_in_IDL;Concentration_of_very_small_VLDL_particles;Phospholipids_in_IDL;Phospholipids_in_large_LDL;Total_lipids_in_small_VLDL;Concentration_of_small_VLDL_particles;Triglycerides_in_very_large_HDL;Phospholipids_in_IDL;ApoB;Serum_total_triglycerides;Concentration_of_small_LDL_particles;Total_lipids_in_medium_LDL;Phospholipids_in_small_VLDL;Phospholipids_in_IDL;Concentration_of_large_LDL_particles;Concentration_of_small_VLDL_particles;Concentration_of_small_VLDL_particles;Phospholipids_in_very_small_VLDL;Phospholipids_in_IDL;Phospholipids_in_small_VLDL;Total_lipids_in_large_LDL;Total_lipids_in_very_small_VLDL;Concentration_of_small_VLDL_particles;Concentration_of_IDL_particles;Concentration_of_small_LDL_particles;Total_cholesterol_in_IDL;Concentration_of_very_small_VLDL_particles;Concentration_of_very_small_VLDL_particles;Total_lipids_in_very_small_VLDL;Triglycerides_in_very_small_VLDL;Total_lipids_in_IDL;Total_lipids_in_medium_LDL;Total_cholesterol_in_medium_VLDL;Serum_total_cholesterol;Concentration_of_IDL_particles;Total_cholesterol_in_small_VLDL;Total_lipids_in_large_LDL;Phospholipids_in_small_VLDL;Serum_total_triglycerides;Cholesterol_esters_in_medium_VLDL;Serum_total_triglycerides;Total_lipids_in_small_LDL;Total_cholesterol_in_IDL;Cholesterol_esters_in_medium_VLDL;Concentration_of_small_VLDL_particles;Phospholipids_in_IDL;Cholesterol_esters_in_large_LDL;	8:126447308;8:126447308;8:126447308;8:126447308;8:126447308;8:126447308;8:126447308;8:126475770;8:126475770;8:126475770;8:126475770;8:126476379;8:126476379;8:126476379;8:126476379;8:126476379;8:126476379;8:126476379;8:126476379;8:126476873;8:126476873;8:126476873;8:126476873;8:126477153;8:126477153;8:126477153;8:126477153;8:126477153;8:126477153;8:126477153;8:126477153;8:126477476;8:126477476;8:126477476;8:126477476;8:126477476;8:126477476;8:126477476;8:126477476;8:126477497;8:126477497;8:126477497;8:126477497;8:126477497;8:126477497;8:126477497;8:126477497;8:126477759;8:126477759;8:126477759;8:126477759;8:126477759;8:126477759;8:126477759;8:126477759;8:126477978;8:126477978;8:126477978;8:126477978;8:126477978;8:126477978;8:126477978;8:126477978;8:126478350;8:126478350;8:126478350;8:126478350;8:126478350;8:126478350;8:126478350;8:126478350;8:126478450;8:126478450;8:126478450;8:126478450;8:126478644;8:126478644;8:126478644;8:126478644;8:126478644;8:126478644;8:126478644;8:126478644;8:126478745;8:126478745;8:126478745;8:126478745;8:126478745;8:126478745;8:126478745;8:126478745;8:126479315;8:126479315;8:126479315;8:126479315;8:126479315;8:126479315;8:126479315;8:126479315;8:126479362;8:126479362;8:126479362;8:126479362;8:126479362;8:126479362;8:126479362;8:126479362;8:126480088;8:126480088;8:126480088;8:126480088;8:126480367;8:126480367;8:126480367;8:126480367;8:126480367;8:126480367;8:126480367;8:126480367;8:126480512;8:126480512;8:126480512;8:126480512;8:126480526;8:126480526;8:126480526;8:126480526;8:126480700;8:126480700;8:126480700;8:126480700;8:126480700;8:126480700;8:126480700;8:126480700;8:126480972;8:126480972;8:126480972;8:126480972;8:126480972;8:126480972;8:126480972;8:126480972;8:126481475;8:126481475;8:126481475;8:126481475;8:126481475;8:126481475;8:126481475;8:126481475;8:126481527;8:126481527;8:126481527;8:126481527;8:126481527;8:126481527;8:126481527;8:126481527;8:126481694;8:126481694;8:126481694;8:126481694;8:126481694;8:126481694;8:126481694;8:126481694;8:126481747;8:126481747;8:126481747;8:126481747;8:126481747;8:126481747;8:126481747;8:126481747;8:126481952;8:126481952;8:126481952;8:126481952;8:126481952;8:126481952;8:126481952;8:126481952;8:126482077;8:126482077;8:126482077;8:126482077;8:126482077;8:126482077;8:126482077;8:126482077;8:126482621;8:126482621;8:126482621;8:126482621;8:126482621;8:126482621;8:126482621;8:126482621;8:126482922;8:126482922;8:126482922;8:126482922;8:126482930;8:126482930;8:126482930;8:126482930;8:126482930;8:126482930;8:126482930;8:126482930;8:126483840;8:126483840;8:126483840;8:126483840;8:126483840;8:126483840;8:126483840;8:126483843;8:126483843;8:126483843;8:126483843;8:126484276;8:126484276;8:126484276;8:126484276;8:126484463;8:126484463;8:126484463;8:126484463;8:126484463;8:126484463;8:126484463;8:126484463;8:126484526;8:126484526;8:126484526;8:126484526;8:126484526;8:126484526;8:126484526;8:126484526;8:126484638;8:126484638;8:126484638;8:126484638;8:126484638;8:126484638;8:126484638;8:126484638;8:126485227;8:126485227;8:126485227;8:126485227;8:126485294;8:126485294;8:126485294;8:126485294;8:126485296;8:126485296;8:126485296;8:126485296;8:126485337;8:126485337;8:126485337;8:126485337;8:126485337;8:126485337;8:126485337;8:126485337;8:126485467;8:126485467;8:126485467;8:126485467;8:126485467;8:126485467;8:126485467;8:126485467;8:126485531;8:126485531;8:126485531;8:126485531;8:126485531;8:126485531;8:126485531;8:126485531;8:126486230;8:126486230;8:126486230;8:126486230;8:126486409;8:126486409;8:126486409;8:126486409;8:126486409;8:126486409;8:126486409;8:126486409;8:126486539;8:126486539;8:126486539;8:126486539;8:126487691;8:126487691;8:126487691;8:126487691;8:126487691;8:126487691;8:126487691;8:126487691;8:126488235;8:126488235;8:126488235;8:126488235;8:126488235;8:126488235;8:126488235;8:126488235;8:126488250;8:126488250;8:126488250;8:126488250;8:126488250;8:126488250;8:126488250;8:126488250;8:126488707;8:126488707;8:126488707;8:126488707;8:126488930;8:126488930;8:126488930;8:126488930;8:126488930;8:126488930;8:126488930;8:126488930;8:126490498;8:126490498;8:126490498;8:126490498;8:126490499;8:126490499;8:126490499;8:126490499;8:126490972;8:126490972;8:126490972;8:126490972;8:126490972;8:126490972;8:126490972;8:126490972;8:126491011;8:126491011;8:126491011;8:126491011;8:126491011;8:126491011;8:126491011;8:126491011;8:126491304;8:126491304;8:126491304;8:126491304;8:126491304;8:126491304;8:126491304;8:126491304;8:126491733;8:126491733;8:126491733;8:126491733;8:126491733;8:126491733;8:126491733;8:126491733;8:126492843;8:126492843;8:126492843;8:126492843;8:126492926;8:126492926;8:126492926;8:126492926;8:126493392;8:126493392;8:126493392;8:126493392;8:126493392;8:126493392;8:126493392;8:126493392;8:126493746;8:126493746;8:126493746;8:126493746;8:126493746;8:126493746;8:126493746;8:126493746;8:126495818;8:126495818;8:126495818;8:126495818;8:126495818;8:126495818;8:126495818;8:126495818;8:126499429;8:126499429;8:126499429;8:126499429;8:126499429;8:126499429;8:126499429;8:126499429;8:126499878;8:126499878;8:126499878;8:126499878;8:126500031;8:126500031;8:126500031;8:126500031;8:126501177;8:126501177;8:126501177;8:126501177;8:126501177;8:126501177;8:126501177;8:126501177;8:126506694;8:126506694;8:126506694;8:126506694;8:126507308;8:126507308;8:126507308;8:126507308;8:126507308;8:126507308;8:126507308;8:126507308;8:126507389;8:126507389;8:126507389;8:126507389;8:126507389;8:126507389;8:126507389;8:126507389;	rs2385114;rs2385114;rs2385114;rs2385114;rs2385114;rs2385114;rs2385114;rs6999569;rs6999569;rs6999569;rs6999569;rs2980856;rs2980856;rs2980856;rs2980856;rs2980856;rs2980856;rs2980856;rs2980856;rs2954017;rs2954017;rs2954017;rs2954017;rs2954018;rs2954018;rs2954018;rs2954018;rs2954018;rs2954018;rs2954018;rs2954018;rs2980855;rs2980855;rs2980855;rs2980855;rs2980855;rs2980855;rs2980855;rs2980855;rs2980854;rs2980854;rs2980854;rs2980854;rs2980854;rs2980854;rs2980854;rs2980854;rs2954019;rs2954019;rs2954019;rs2954019;rs2954019;rs2954019;rs2954019;rs2954019;rs2001945;rs2001945;rs2001945;rs2001945;rs2001945;rs2001945;rs2001945;rs2001945;rs2980853;rs2980853;rs2980853;rs2980853;rs2980853;rs2980853;rs2980853;rs2980853;rs2001846;rs2001846;rs2001846;rs2001846;rs2001845;rs2001845;rs2001845;rs2001845;rs2001845;rs2001845;rs2001845;rs2001845;rs2001844;rs2001844;rs2001844;rs2001844;rs2001844;rs2001844;rs2001844;rs2001844;rs6982636;rs6982636;rs6982636;rs6982636;rs6982636;rs6982636;rs6982636;rs6982636;rs6982502;rs6982502;rs6982502;rs6982502;rs6982502;rs6982502;rs6982502;rs6982502;rs2980886;rs2980886;rs2980886;rs2980886;rs4871603;rs4871603;rs4871603;rs4871603;rs4871603;rs4871603;rs4871603;rs4871603;rs138962052;rs138962052;rs138962052;rs138962052;rs66614050;rs66614050;rs66614050;rs66614050;rs2980882;rs2980882;rs2980882;rs2980882;rs2980882;rs2980882;rs2980882;rs2980882;rs2980880;rs2980880;rs2980880;rs2980880;rs2980880;rs2980880;rs2980880;rs2980880;rs2980879;rs2980879;rs2980879;rs2980879;rs2980879;rs2980879;rs2980879;rs2980879;rs2980878;rs2980878;rs2980878;rs2980878;rs2980878;rs2980878;rs2980878;rs2980878;rs2980876;rs2980876;rs2980876;rs2980876;rs2980876;rs2980876;rs2980876;rs2980876;rs2980875;rs2980875;rs2980875;rs2980875;rs2980875;rs2980875;rs2980875;rs2980875;rs2954020;rs2954020;rs2954020;rs2954020;rs2954020;rs2954020;rs2954020;rs2954020;rs2954021;rs2954021;rs2954021;rs2954021;rs2954021;rs2954021;rs2954021;rs2954021;rs2954022;rs2954022;rs2954022;rs2954022;rs2954022;rs2954022;rs2954022;rs2954022;rs79658059;rs79658059;rs79658059;rs79658059;rs2954024;rs2954024;rs2954024;rs2954024;rs2954024;rs2954024;rs2954024;rs2954024;rs2980870;rs2980870;rs2980870;rs2980870;rs2980870;rs2980870;rs2980870;rs34221091;rs34221091;rs34221091;rs34221091;rs4336630;rs4336630;rs4336630;rs4336630;rs2954025;rs2954025;rs2954025;rs2954025;rs2954025;rs2954025;rs2954025;rs2954025;rs2954026;rs2954026;rs2954026;rs2954026;rs2954026;rs2954026;rs2954026;rs2954026;rs2980862;rs2980862;rs2980862;rs2980862;rs2980862;rs2980862;rs2980862;rs2980862;rs35575186;rs35575186;rs35575186;rs35575186;rs2954027;rs2954027;rs2954027;rs2954027;rs2954028;rs2954028;rs2954028;rs2954028;rs2980860;rs2980860;rs2980860;rs2980860;rs2980860;rs2980860;rs2980860;rs2980860;rs7828113;rs7828113;rs7828113;rs7828113;rs7828113;rs7828113;rs7828113;rs7828113;rs7846466;rs7846466;rs7846466;rs7846466;rs7846466;rs7846466;rs7846466;rs7846466;rs33924196;rs33924196;rs33924196;rs33924196;rs17321515;rs17321515;rs17321515;rs17321515;rs17321515;rs17321515;rs17321515;rs17321515;rs200944695;rs200944695;rs200944695;rs200944695;rs2980867;rs2980867;rs2980867;rs2980867;rs2980867;rs2980867;rs2980867;rs2980867;rs2980868;rs2980868;rs2980868;rs2980868;rs2980868;rs2980868;rs2980868;rs2980868;rs2980869;rs2980869;rs2980869;rs2980869;rs2980869;rs2980869;rs2980869;rs2980869;rs140589735;rs140589735;rs140589735;rs140589735;rs2980871;rs2980871;rs2980871;rs2980871;rs2980871;rs2980871;rs2980871;rs2980871;rs58253018;rs58253018;rs58253018;rs58253018;rs541669828;rs541669828;rs541669828;rs541669828;rs2954029;rs2954029;rs2954029;rs2954029;rs2954029;rs2954029;rs2954029;rs2954029;rs397823349;rs397823349;rs397823349;rs397823349;rs397823349;rs397823349;rs397823349;rs397823349;rs2954030;rs2954030;rs2954030;rs2954030;rs2954030;rs2954030;rs2954030;rs2954030;rs2954031;rs2954031;rs2954031;rs2954031;rs2954031;rs2954031;rs2954031;rs2954031;rs35851485;rs35851485;rs35851485;rs35851485;rs56116731;rs56116731;rs56116731;rs56116731;rs2954032;rs2954032;rs2954032;rs2954032;rs2954032;rs2954032;rs2954032;rs2954032;rs2954033;rs2954033;rs2954033;rs2954033;rs2954033;rs2954033;rs2954033;rs2954033;rs10808546;rs10808546;rs10808546;rs10808546;rs10808546;rs10808546;rs10808546;rs10808546;rs2980859;rs2980859;rs2980859;rs2980859;rs2980859;rs2980859;rs2980859;rs2980859;rs4351435;rs4351435;rs4351435;rs4351435;rs28601761;rs28601761;rs28601761;rs28601761;rs2980858;rs2980858;rs2980858;rs2980858;rs2980858;rs2980858;rs2980858;rs2980858;rs112875651;rs112875651;rs112875651;rs112875651;rs2980888;rs2980888;rs2980888;rs2980888;rs2980888;rs2980888;rs2980888;rs2980888;rs2954038;rs2954038;rs2954038;rs2954038;rs2954038;rs2954038;rs2954038;rs2954038;	cholesterol;HDL_C;LDL;LDL_C;TC;TG;triglyc;cholesterol;HDL_C;LDL_C;triglyc;cholesterol;HDL;HDL_C;LDL;LDL_C;TC;TG;triglyc;cholesterol;HDL_C;LDL_C;triglyc;cholesterol;HDL;HDL_C;LDL;LDL_C;TC;TG;triglyc;cholesterol;HDL;HDL_C;LDL;LDL_C;TC;TG;triglyc;cholesterol;HDL;HDL_C;LDL;LDL_C;TC;TG;triglyc;cholesterol;HDL;HDL_C;LDL;LDL_C;TC;TG;triglyc;cholesterol;HDL;HDL_C;LDL;LDL_C;TC;TG;triglyc;cholesterol;HDL;HDL_C;LDL;LDL_C;TC;TG;triglyc;cholesterol;HDL_C;LDL_C;triglyc;cholesterol;HDL;HDL_C;LDL;LDL_C;TC;TG;triglyc;cholesterol;HDL;HDL_C;LDL;LDL_C;TC;TG;triglyc;cholesterol;HDL;HDL_C;LDL;LDL_C;TC;TG;triglyc;cholesterol;HDL;HDL_C;LDL;LDL_C;TC;TG;triglyc;cholesterol;HDL_C;LDL_C;triglyc;cholesterol;HDL;HDL_C;LDL;LDL_C;TC;TG;triglyc;cholesterol;HDL_C;LDL_C;triglyc;HDL;LDL;TC;TG;cholesterol;HDL;HDL_C;LDL;LDL_C;TC;TG;triglyc;cholesterol;HDL;HDL_C;LDL;LDL_C;TC;TG;triglyc;cholesterol;HDL;HDL_C;LDL;LDL_C;TC;TG;triglyc;cholesterol;HDL;HDL_C;LDL;LDL_C;TC;TG;triglyc;cholesterol;HDL;HDL_C;LDL;LDL_C;TC;TG;triglyc;cholesterol;HDL;HDL_C;LDL;LDL_C;TC;TG;triglyc;cholesterol;HDL;HDL_C;LDL;LDL_C;TC;TG;triglyc;cholesterol;HDL;HDL_C;LDL;LDL_C;TC;TG;triglyc;cholesterol;HDL;HDL_C;LDL;LDL_C;TC;TG;triglyc;cholesterol;HDL_C;LDL_C;triglyc;cholesterol;HDL;HDL_C;LDL;LDL_C;TC;TG;triglyc;cholesterol;HDL;HDL_C;LDL_C;TC;TG;triglyc;cholesterol;HDL_C;LDL_C;triglyc;cholesterol;HDL_C;LDL_C;triglyc;cholesterol;HDL;HDL_C;LDL;LDL_C;TC;TG;triglyc;cholesterol;HDL;HDL_C;LDL;LDL_C;TC;TG;triglyc;cholesterol;HDL;HDL_C;LDL;LDL_C;TC;TG;triglyc;cholesterol;HDL_C;LDL_C;triglyc;cholesterol;HDL_C;LDL_C;triglyc;cholesterol;HDL_C;LDL_C;triglyc;cholesterol;HDL;HDL_C;LDL;LDL_C;TC;TG;triglyc;cholesterol;HDL;HDL_C;LDL;LDL_C;TC;TG;triglyc;cholesterol;HDL;HDL_C;LDL;LDL_C;TC;TG;triglyc;cholesterol;HDL_C;LDL_C;triglyc;cholesterol;HDL;HDL_C;LDL;LDL_C;TC;TG;triglyc;cholesterol;HDL_C;LDL_C;triglyc;cholesterol;HDL;HDL_C;LDL;LDL_C;TC;TG;triglyc;cholesterol;HDL;HDL_C;LDL;LDL_C;TC;TG;triglyc;cholesterol;HDL;HDL_C;LDL;LDL_C;TC;TG;triglyc;cholesterol;HDL_C;LDL_C;triglyc;cholesterol;HDL;HDL_C;LDL;LDL_C;TC;TG;triglyc;cholesterol;HDL_C;LDL_C;triglyc;cholesterol;HDL_C;LDL_C;triglyc;cholesterol;HDL;HDL_C;LDL;LDL_C;TC;TG;triglyc;cholesterol;HDL;HDL_C;LDL;LDL_C;TC;TG;triglyc;cholesterol;HDL;HDL_C;LDL;LDL_C;TC;TG;triglyc;cholesterol;HDL;HDL_C;LDL;LDL_C;TC;TG;triglyc;cholesterol;HDL_C;LDL_C;triglyc;cholesterol;HDL_C;LDL_C;triglyc;cholesterol;HDL;HDL_C;LDL;LDL_C;TC;TG;triglyc;cholesterol;HDL;HDL_C;LDL;LDL_C;TC;TG;triglyc;cholesterol;HDL;HDL_C;LDL;LDL_C;TC;TG;triglyc;cholesterol;HDL;HDL_C;LDL;LDL_C;TC;TG;triglyc;cholesterol;HDL_C;LDL_C;triglyc;cholesterol;HDL_C;LDL_C;triglyc;cholesterol;HDL;HDL_C;LDL;LDL_C;TC;TG;triglyc;cholesterol;HDL_C;LDL_C;triglyc;cholesterol;HDL;HDL_C;LDL;LDL_C;TC;TG;triglyc;cholesterol;HDL;HDL_C;LDL;LDL_C;TC;TG;triglyc;	UKBB;UKBB;Willer_et_al_2013;UKBB;Willer_et_al_2013;Willer_et_al_2013;UKBB;UKBB;UKBB;UKBB;UKBB;UKBB;Willer_et_al_2013;UKBB;Willer_et_al_2013;UKBB;Willer_et_al_2013;Willer_et_al_2013;UKBB;UKBB;UKBB;UKBB;UKBB;UKBB;Willer_et_al_2013;UKBB;Willer_et_al_2013;UKBB;Willer_et_al_2013;Willer_et_al_2013;UKBB;UKBB;Willer_et_al_2013;UKBB;Willer_et_al_2013;UKBB;Willer_et_al_2013;Willer_et_al_2013;UKBB;UKBB;Willer_et_al_2013;UKBB;Willer_et_al_2013;UKBB;Willer_et_al_2013;Willer_et_al_2013;UKBB;UKBB;Willer_et_al_2013;UKBB;Willer_et_al_2013;UKBB;Willer_et_al_2013;Willer_et_al_2013;UKBB;UKBB;Willer_et_al_2013;UKBB;Willer_et_al_2013;UKBB;Willer_et_al_2013;Willer_et_al_2013;UKBB;UKBB;Willer_et_al_2013;UKBB;Willer_et_al_2013;UKBB;Willer_et_al_2013;Willer_et_al_2013;UKBB;UKBB;UKBB;UKBB;UKBB;UKBB;Willer_et_al_2013;UKBB;Willer_et_al_2013;UKBB;Willer_et_al_2013;Willer_et_al_2013;UKBB;UKBB;Willer_et_al_2013;UKBB;Willer_et_al_2013;UKBB;Willer_et_al_2013;Willer_et_al_2013;UKBB;UKBB;Willer_et_al_2013;UKBB;Willer_et_al_2013;UKBB;Willer_et_al_2013;Willer_et_al_2013;UKBB;UKBB;Willer_et_al_2013;UKBB;Willer_et_al_2013;UKBB;Willer_et_al_2013;Willer_et_al_2013;UKBB;UKBB;UKBB;UKBB;UKBB;UKBB;Willer_et_al_2013;UKBB;Willer_et_al_2013;UKBB;Willer_et_al_2013;Willer_et_al_2013;UKBB;UKBB;UKBB;UKBB;UKBB;Willer_et_al_2013;Willer_et_al_2013;Willer_et_al_2013;Willer_et_al_2013;UKBB;Willer_et_al_2013;UKBB;Willer_et_al_2013;UKBB;Willer_et_al_2013;Willer_et_al_2013;UKBB;UKBB;Willer_et_al_2013;UKBB;Willer_et_al_2013;UKBB;Willer_et_al_2013;Willer_et_al_2013;UKBB;UKBB;Willer_et_al_2013;UKBB;Willer_et_al_2013;UKBB;Willer_et_al_2013;Willer_et_al_2013;UKBB;UKBB;Willer_et_al_2013;UKBB;Willer_et_al_2013;UKBB;Willer_et_al_2013;Willer_et_al_2013;UKBB;UKBB;Willer_et_al_2013;UKBB;Willer_et_al_2013;UKBB;Willer_et_al_2013;Willer_et_al_2013;UKBB;UKBB;Willer_et_al_2013;UKBB;Willer_et_al_2013;UKBB;Willer_et_al_2013;Willer_et_al_2013;UKBB;UKBB;Willer_et_al_2013;UKBB;Willer_et_al_2013;UKBB;Willer_et_al_2013;Willer_et_al_2013;UKBB;UKBB;Willer_et_al_2013;UKBB;Willer_et_al_2013;UKBB;Willer_et_al_2013;Willer_et_al_2013;UKBB;UKBB;Willer_et_al_2013;UKBB;Willer_et_al_2013;UKBB;Willer_et_al_2013;Willer_et_al_2013;UKBB;UKBB;UKBB;UKBB;UKBB;UKBB;Willer_et_al_2013;UKBB;Willer_et_al_2013;UKBB;Willer_et_al_2013;Willer_et_al_2013;UKBB;UKBB;Willer_et_al_2013;UKBB;UKBB;Willer_et_al_2013;Willer_et_al_2013;UKBB;UKBB;UKBB;UKBB;UKBB;UKBB;UKBB;UKBB;UKBB;UKBB;Willer_et_al_2013;UKBB;Willer_et_al_2013;UKBB;Willer_et_al_2013;Willer_et_al_2013;UKBB;UKBB;Willer_et_al_2013;UKBB;Willer_et_al_2013;UKBB;Willer_et_al_2013;Willer_et_al_2013;UKBB;UKBB;Willer_et_al_2013;UKBB;Willer_et_al_2013;UKBB;Willer_et_al_2013;Willer_et_al_2013;UKBB;UKBB;UKBB;UKBB;UKBB;UKBB;UKBB;UKBB;UKBB;UKBB;UKBB;UKBB;UKBB;UKBB;Willer_et_al_2013;UKBB;Willer_et_al_2013;UKBB;Willer_et_al_2013;Willer_et_al_2013;UKBB;UKBB;Willer_et_al_2013;UKBB;Willer_et_al_2013;UKBB;Willer_et_al_2013;Willer_et_al_2013;UKBB;UKBB;Willer_et_al_2013;UKBB;Willer_et_al_2013;UKBB;Willer_et_al_2013;Willer_et_al_2013;UKBB;UKBB;UKBB;UKBB;UKBB;UKBB;Willer_et_al_2013;UKBB;Willer_et_al_2013;UKBB;Willer_et_al_2013;Willer_et_al_2013;UKBB;UKBB;UKBB;UKBB;UKBB;UKBB;Willer_et_al_2013;UKBB;Willer_et_al_2013;UKBB;Willer_et_al_2013;Willer_et_al_2013;UKBB;UKBB;Willer_et_al_2013;UKBB;Willer_et_al_2013;UKBB;Willer_et_al_2013;Willer_et_al_2013;UKBB;UKBB;Willer_et_al_2013;UKBB;Willer_et_al_2013;UKBB;Willer_et_al_2013;Willer_et_al_2013;UKBB;UKBB;UKBB;UKBB;UKBB;UKBB;Willer_et_al_2013;UKBB;Willer_et_al_2013;UKBB;Willer_et_al_2013;Willer_et_al_2013;UKBB;UKBB;UKBB;UKBB;UKBB;UKBB;UKBB;UKBB;UKBB;UKBB;Willer_et_al_2013;UKBB;Willer_et_al_2013;UKBB;Willer_et_al_2013;Willer_et_al_2013;UKBB;UKBB;Willer_et_al_2013;UKBB;Willer_et_al_2013;UKBB;Willer_et_al_2013;Willer_et_al_2013;UKBB;UKBB;Willer_et_al_2013;UKBB;Willer_et_al_2013;UKBB;Willer_et_al_2013;Willer_et_al_2013;UKBB;UKBB;Willer_et_al_2013;UKBB;Willer_et_al_2013;UKBB;Willer_et_al_2013;Willer_et_al_2013;UKBB;UKBB;UKBB;UKBB;UKBB;UKBB;UKBB;UKBB;UKBB;UKBB;Willer_et_al_2013;UKBB;Willer_et_al_2013;UKBB;Willer_et_al_2013;Willer_et_al_2013;UKBB;UKBB;Willer_et_al_2013;UKBB;Willer_et_al_2013;UKBB;Willer_et_al_2013;Willer_et_al_2013;UKBB;UKBB;Willer_et_al_2013;UKBB;Willer_et_al_2013;UKBB;Willer_et_al_2013;Willer_et_al_2013;UKBB;UKBB;Willer_et_al_2013;UKBB;Willer_et_al_2013;UKBB;Willer_et_al_2013;Willer_et_al_2013;UKBB;UKBB;UKBB;UKBB;UKBB;UKBB;UKBB;UKBB;UKBB;UKBB;Willer_et_al_2013;UKBB;Willer_et_al_2013;UKBB;Willer_et_al_2013;Willer_et_al_2013;UKBB;UKBB;UKBB;UKBB;UKBB;UKBB;Willer_et_al_2013;UKBB;Willer_et_al_2013;UKBB;Willer_et_al_2013;Willer_et_al_2013;UKBB;UKBB;Willer_et_al_2013;UKBB;Willer_et_al_2013;UKBB;Willer_et_al_2013;Willer_et_al_2013;UKBB;	8:126492926;8:126507389;8:126500031;8:126488235	rs56116731;rs2954038;rs28601761;rs2980868	126482077;126500031;126492926;126500031;126500031;126488235;126500031;126500031;126507389;126507389;126507389;126507389;126507389;126449406;126444788;126449406;126645810;126444788;126502303;126449406;126449406;126444788;126444788;126448845;126471577;126507389;126507389;126502303;126645810;126536579;126633531;126633531;126536579;126528722;126536579;126633531;126633531;126502303;126471577;126502303;126498687;126448845;126471577;126471577;126645810;126498687;126576772;126576772;126576772;126528722;126576772;126536579;126444268;126444268;126635594;126621937;126477116;126645810;126477116;126498687;126444268;126528722;126477116;126444268;126498687;126645810;126635594;126621937;126469424;126528722;126635594;126615293;	-;-;-;rs28601761;rs28601761;rs2980868;rs28601761;rs28601761;rs2954038;rs2954038;rs2954038;rs2954038;rs2954038;rs17405319;rs2980874;rs17405319;rs13273592;rs2980874;rs117673551;rs17405319;rs17405319;rs2980874;rs2980874;rs62521034;rs4871601;rs2954038;rs2954038;rs117673551;rs13273592;rs72722680;rs62521592;rs62521592;rs72722680;rs78309295;rs72722680;rs62521592;rs62521592;rs117673551;rs4871601;rs117673551;rs62523860;rs62521034;rs4871601;rs4871601;rs13273592;rs62523860;rs1809165;rs1809165;rs1809165;rs78309295;rs1809165;rs72722680;rs55637010;rs55637010;rs4870949;rs7004432;rs11781960;rs13273592;rs11781960;rs62523860;rs55637010;rs78309295;rs11781960;rs55637010;rs62523860;rs13273592;rs4870949;rs7004432;rs79336077;rs78309295;rs4870949;rs6470368;	chylomicron_measurement,_very_low_density_lipoprotein_cholesterol_measurement;triglyceride_measurement;chylomicron_measurement,_very_low_density_lipoprotein_cholesterol_measurement,_phospholipid_measurement;Glycine;PC_ae_C42:3;PC_ae_C40:5;PC_ae_C42:2;PC_aa_C38:4;Triglycerides;Apolipoprotein_B;LDL_cholesterol;Cholesterol;HDL_cholesterol;Triglycerides;Triglycerides;Apolipoprotein_B;Triglycerides;Apolipoprotein_B;Triglycerides;LDL_cholesterol;Cholesterol;LDL_cholesterol;Cholesterol;Triglycerides;Triglycerides;Creatinine;eGFR;Apolipoprotein_B;HDL_cholesterol;Apolipoprotein_B;Apolipoprotein_B;Cholesterol;LDL_cholesterol;Triglycerides;Cholesterol;Triglycerides;LDL_cholesterol;Cholesterol;Apolipoprotein_B;LDL_cholesterol;Triglycerides;HDL_cholesterol;Cholesterol;LDL_cholesterol;Apolipoprotein_B;Apolipoprotein_B;Apolipoprotein_B;LDL_cholesterol;Triglycerides;Apolipoprotein_B;Cholesterol;Triglycerides;Apolipoprotein_B;Triglycerides;Triglycerides;Triglycerides;Apolipoprotein_B;LDL_cholesterol;Cholesterol;LDL_cholesterol;LDL_cholesterol;LDL_cholesterol;LDL_cholesterol;Cholesterol;Cholesterol;Apolipoprotein_A;Apolipoprotein_B;Apolipoprotein_B;Apolipoprotein_B;Cholesterol;LDL_cholesterol;Triglycerides;	Davis_et_al.;Davis_et_al.;Davis_et_al.;Lotta_et_al.;Lotta_et_al.;Lotta_et_al.;Lotta_et_al.;Lotta_et_al.;Sinnott-Armstrong_et_al.;Sinnott-Armstrong_et_al.;Sinnott-Armstrong_et_al.;Sinnott-Armstrong_et_al.;Sinnott-Armstrong_et_al.;Sinnott-Armstrong_et_al.;Sinnott-Armstrong_et_al.;Sinnott-Armstrong_et_al.;Sinnott-Armstrong_et_al.;Sinnott-Armstrong_et_al.;Sinnott-Armstrong_et_al.;Sinnott-Armstrong_et_al.;Sinnott-Armstrong_et_al.;Sinnott-Armstrong_et_al.;Sinnott-Armstrong_et_al.;Sinnott-Armstrong_et_al.;Sinnott-Armstrong_et_al.;Sinnott-Armstrong_et_al.;Sinnott-Armstrong_et_al.;Sinnott-Armstrong_et_al.;Sinnott-Armstrong_et_al.;Sinnott-Armstrong_et_al.;Sinnott-Armstrong_et_al.;Sinnott-Armstrong_et_al.;Sinnott-Armstrong_et_al.;Sinnott-Armstrong_et_al.;Sinnott-Armstrong_et_al.;Sinnott-Armstrong_et_al.;Sinnott-Armstrong_et_al.;Sinnott-Armstrong_et_al.;Sinnott-Armstrong_et_al.;Sinnott-Armstrong_et_al.;Sinnott-Armstrong_et_al.;Sinnott-Armstrong_et_al.;Sinnott-Armstrong_et_al.;Sinnott-Armstrong_et_al.;Sinnott-Armstrong_et_al.;Sinnott-Armstrong_et_al.;Sinnott-Armstrong_et_al.;Sinnott-Armstrong_et_al.;Sinnott-Armstrong_et_al.;Sinnott-Armstrong_et_al.;Sinnott-Armstrong_et_al.;Sinnott-Armstrong_et_al.;Sinnott-Armstrong_et_al.;Sinnott-Armstrong_et_al.;Sinnott-Armstrong_et_al.;Sinnott-Armstrong_et_al.;Sinnott-Armstrong_et_al.;Sinnott-Armstrong_et_al.;Sinnott-Armstrong_et_al.;Sinnott-Armstrong_et_al.;Sinnott-Armstrong_et_al.;Sinnott-Armstrong_et_al.;Sinnott-Armstrong_et_al.;Sinnott-Armstrong_et_al.;Sinnott-Armstrong_et_al.;Sinnott-Armstrong_et_al.;Sinnott-Armstrong_et_al.;Sinnott-Armstrong_et_al.;Sinnott-Armstrong_et_al.;Sinnott-Armstrong_et_al.;Sinnott-Armstrong_et_al.;Sinnott-Armstrong_et_al.;
8_9	8	125928616	127145810	L-VLDL-FC	126482077	8:126482077:A:G	rs2954021	a	g	0.4891	0.0847343	0.00409608	4.56e-95	94.34	30	0.04715	No	TRIB1	TRIB1	Biology	170	ApoB;ApoBbyApoA1;bOHBut;Cit;CLA;DAG;DAGbyTG;DHA;EstC;FAw3;FAw6;FAw6byFA;FreeC;Gln;Gly;GlycA;HDL2-C;HDL-C;HDL-D;HDL-TG;IDL-C;IDL-CE;IDL-FC;IDL-FC_percent;IDL-L;IDL-P;IDL-PL;IDL-PL_percent;IDL-TG;IDL-TG_percent;Ile;LA;LAbyFA;LDL-C;LDL-TG;Leu;L-HDL-C;L-HDL-CE;L-HDL-CE_percent;L-HDL-C_percent;L-HDL-FC;L-HDL-FC_percent;L-HDL-L;L-HDL-P;L-HDL-PL;L-HDL-PL_percent;L-HDL-TG_percent;L-LDL-C;L-LDL-CE;L-LDL-CE_percent;L-LDL-FC;L-LDL-FC_percent;L-LDL-L;L-LDL-P;L-LDL-PL;L-LDL-PL_percent;L-LDL-TG;L-LDL-TG_percent;L-VLDL-C;L-VLDL-CE;L-VLDL-FC;L-VLDL-FC_percent;L-VLDL-L;L-VLDL-P;L-VLDL-PL;L-VLDL-PL_percent;L-VLDL-TG;M-HDL-CE_percent;M-HDL-C_percent;M-HDL-PL_percent;M-HDL-TG;M-HDL-TG_percent;M-LDL-C;M-LDL-CE;M-LDL-FC;M-LDL-FC_percent;M-LDL-L;M-LDL-P;M-LDL-PL;M-LDL-TG;M-LDL-TG_percent;MUFA;MUFAbyFA;M-VLDL-C;M-VLDL-CE;M-VLDL-FC;M-VLDL-FC_percent;M-VLDL-L;M-VLDL-P;M-VLDL-PL;M-VLDL-PL_percent;M-VLDL-TG;PC;PUFA;PUFAbyFA;Remnant-C;Serum-C;Serum-TG;SFA;S-HDL-P;S-HDL-TG;S-HDL-TG_percent;S-LDL-C;S-LDL-CE;S-LDL-FC;S-LDL-FC_percent;S-LDL-L;S-LDL-P;S-LDL-PL;S-LDL-PL_percent;S-LDL-TG;S-LDL-TG_percent;S-VLDL-C;S-VLDL-CE;S-VLDL-CE_percent;S-VLDL-C_percent;S-VLDL-FC;S-VLDL-L;S-VLDL-P;S-VLDL-PL;S-VLDL-PL_percent;S-VLDL-TG;S-VLDL-TG_percent;TGbyPG;TotCho;TotFA;TotPG;Tyr;UnsatDeg;VLDL-C;VLDL-D;VLDL-TG;XL-HDL-CE_percent;XL-HDL-C_percent;XL-HDL-L;XL-HDL-P;XL-HDL-PL;XL-HDL-PL_percent;XL-HDL-TG;XL-HDL-TG_percent;XL-VLDL-C;XL-VLDL-CE;XL-VLDL-CE_percent;XL-VLDL-C_percent;XL-VLDL-FC;XL-VLDL-L;XL-VLDL-P;XL-VLDL-PL;XL-VLDL-TG;XS-VLDL-C;XS-VLDL-CE;XS-VLDL-CE_percent;XS-VLDL-C_percent;XS-VLDL-FC;XS-VLDL-FC_percent;XS-VLDL-L;XS-VLDL-P;XS-VLDL-PL;XS-VLDL-TG;XS-VLDL-TG_percent;XXL-VLDL-C;XXL-VLDL-CE;XXL-VLDL-FC;XXL-VLDL-FC_percent;XXL-VLDL-L;XXL-VLDL-P;XXL-VLDL-PL;XXL-VLDL-PL_percent;XXL-VLDL-TG;XXL-VLDL-TG_percent;	1	region_8_9_locus_1	intron_variant,non_coding_transcript_variant	NA	NA	NA	E4_HYPERCHOL (p=2.62422e-20); E4_HYPERLIPNAS (p=4.69213e-10); E4_LIPOPROT (p=7.03882e-26); E4_METABOLIA (p=1.65539e-23); I9_ANGINA (p=1.70577e-09); I9_CABG (p=8.10214e-11); I9_CHD (p=4.89677e-10); I9_CORATHER (p=8.18126e-10); I9_IHD (p=8.00866e-09); I9_ISCHHEART (p=1.82217e-08); I9_REVASC (p=3.15428e-12); K11_CHOLELITH (p=6.95665e-09); RX_STATIN (p=7.57705e-67);	Granulocyte count (Astle W 2016); Lymphocyte percentage of white cells (Astle W 2016); Mean corpuscular hemoglobin (Astle W 2016); Mean corpuscular hemoglobin concentration (Astle W 2016); Myeloid white cell count (Astle W 2016); Neutrophil count (Astle W 2016); Neutrophil percentage of white cells (Astle W 2016); Platelet distribution width (Astle W 2016); Red blood cell count (Astle W 2016); Red cell distribution width (Astle W 2016); Reticulocyte count (Astle W 2016); Reticulocyte fraction of red cells (Astle W 2016); Sum basophil neutrophil counts (Astle W 2016); Sum neutrophil eosinophil counts (Astle W 2016); High density lipoprotein (GLGC 2013); High density lipoprotein (GLGC 2010); Low density lipoprotein (GLGC 2013); Low density lipoprotein (GLGC 2010); Total cholesterol (GLGC 2013); Total cholesterol (GLGC 2010); Triglycerides (GLGC 2013); Triglycerides (GLGC 2010); Alanine aminotransferase in plasma (Chambers JC 2011); Alkaline phosphatase ALP in plasma (Chambers JC 2011); HDL cholesterol (GLGC 2010); LDL cholesterol (GLGC 2010); Metabolic syndrome domains Atherogenic Dyslipidemia PC1 (Avery 2011); Metabolic syndrome domains Multivariate analysis (Avery 2011); Total cholesterol (GLGC 2010); Triglycerides (Kathiresan S 2008); Triglycerides (GLGC 2010); Triglycerides (Waterworth DM 2010); Liver enzyme levels alanine transaminase (Chambers JC 2011); Liver enzyme levels alkaline phosphatase (Chambers JC 2011); Lymphocyte percentage of white cells (Astle W 2016); Neutrophil percentage of white cells (Astle W 2016); Triglyceride levels (Spracklen CN 2017); Arm fat mass left (Neale B 2017); Arm fat mass right (Neale B 2017); Arm fat percentage left (Neale B 2017); Arm fat percentage right (Neale B 2017); Basal metabolic rate (Neale B 2017); Body fat percentage (Neale B 2017); Height (Neale B 2017); Hip circumference (Neale B 2017); Leg fat mass left (Neale B 2017); Leg fat mass right (Neale B 2017); Leg fat-free mass left (Neale B 2017); Leg fat-free mass right (Neale B 2017); Leg predicted mass left (Neale B 2017); Leg predicted mass right (Neale B 2017); Medication for cholesterol, blood pressure or diabetes: cholesterol lowering medication (Neale B 2017); Medication for cholesterol, blood pressure or diabetes: none of the above (Neale B 2017); Self-reported high cholesterol (Neale B 2017); Treatment with atorvastatin (Neale B 2017); Treatment with cholesterol lowering medication (Neale B 2017); Treatment with rosuvastatin (Neale B 2017); Treatment with simvastatin (Neale B 2017); Trunk fat mass (Neale B 2017); Trunk fat percentage (Neale B 2017); Weight (Neale B 2017); Whole body fat mass (Neale B 2017); Whole body fat-free mass (Neale B 2017); Whole body water mass (Neale B 2017); Triglycerides (Prins B 2017); Low density lipoprotein (Spracklen CN 2017); Total cholesterol (Spracklen CN 2017); Triglycerides (Spracklen CN 2017); Alanine transaminase (Chambers JC 2011); Alkaline phosphatase (Chambers JC 2011); Coronary artery disease (van der Harst P 2018); Coronary artery disease (van der Harst P 2018);	ApoB (Kettunen J 2016); Cholesterol esters in large LDL (Kettunen J 2016); Cholesterol esters in large VLDL (Kettunen J 2016); Cholesterol esters in medium LDL (Kettunen J 2016); Cholesterol esters in medium VLDL (Kettunen J 2016); Concentration of IDL particles (Kettunen J 2016); Concentration of large LDL particles (Kettunen J 2016); Concentration of medium LDL particles (Kettunen J 2016); Concentration of medium VLDL particles (Kettunen J 2016); Concentration of small LDL particles (Kettunen J 2016); Concentration of small VLDL particles (Kettunen J 2016); Concentration of very small VLDL particles (Kettunen J 2016); Free cholesterol in IDL (Kettunen J 2016); Free cholesterol in large LDL (Kettunen J 2016); Free cholesterol in large VLDL (Kettunen J 2016); Free cholesterol in medium VLDL (Kettunen J 2016); Free cholesterol in small VLDL (Kettunen J 2016); Phospholipids in IDL (Kettunen J 2016); Phospholipids in large LDL (Kettunen J 2016); Phospholipids in medium LDL (Kettunen J 2016); Phospholipids in medium VLDL (Kettunen J 2016); Phospholipids in small VLDL (Kettunen J 2016); Phospholipids in very small VLDL (Kettunen J 2016); Serum total cholesterol (Kettunen J 2016); Serum total triglycerides (Kettunen J 2016); Total cholesterol in IDL (Kettunen J 2016); Total cholesterol in LDL (Kettunen J 2016); Total cholesterol in large LDL (Kettunen J 2016); Total cholesterol in large VLDL (Kettunen J 2016); Total cholesterol in medium LDL (Kettunen J 2016); Total cholesterol in medium VLDL (Kettunen J 2016); Total cholesterol in small LDL (Kettunen J 2016); Total cholesterol in small VLDL (Kettunen J 2016); Total lipids in IDL (Kettunen J 2016); Total lipids in large LDL (Kettunen J 2016); Total lipids in medium LDL (Kettunen J 2016); Total lipids in medium VLDL (Kettunen J 2016); Total lipids in small LDL (Kettunen J 2016); Total lipids in small VLDL (Kettunen J 2016); Total lipids in very small VLDL (Kettunen J 2016); Triglycerides in IDL (Kettunen J 2016); Triglycerides in small HDL (Kettunen J 2016); Triglycerides in small VLDL (Kettunen J 2016); Triglycerides in very large HDL (Kettunen J 2016); Triglycerides in very small VLDL (Kettunen J 2016);	rs6999569;rs28601761;rs2954029;rs2001945;rs2980868;rs2980871;rs2954029;rs2980871;rs6982502;rs2001846;rs2980875;rs2954017;rs6999569;rs2980875;rs2954031;rs2980875;rs10808546;rs6982636;rs2980869;rs2980869;rs2001844;rs17321515;rs2954021;rs2980869;rs10808546;rs2980868;rs6982502;rs2980871;rs6982636;rs2980886;rs2954031;rs2001945;rs2001844;rs2980882;rs6982636;rs2980869;rs2980868;rs2954029;rs17321515;rs17321515;rs2980868;rs112875651;rs2980856;rs2954031;rs2980853;rs10808546;rs2001945;rs2980868;rs2980875;rs2980853;rs2001846;rs2954017;rs2954017;rs17321515;rs2954017;rs2954019;rs2954019;rs17321515;rs2980868;rs2980886;rs2980860;rs2954021;rs2954027;rs2954022;rs2001945;rs28601761;rs6999569;rs2954027;rs2954017;rs2954027;rs2980869;rs2954017;rs2980882;rs10808546;rs2954019;rs2001846;rs2954029;rs2001844;rs6982636;rs2980882;rs2954022;rs6982502;rs2980853;rs2980882;rs2001846;rs17321515;rs2954031;rs6999569;rs17321515;rs2980854;rs2001945;rs6982502;rs2980882;rs2980854;rs2954029;rs2980853;rs17321515;rs2980855;rs2954029;rs6982636;rs112875651;rs2980854;rs2980855;rs2980869;rs2980886;rs2954027;rs2980886;rs6982636;rs2980856;rs2954021;rs2980856;rs2001945;rs6982502;rs2980882;rs2001846;rs2954029;rs2954029;rs2954029;rs2980886;rs2980882;rs2954019;rs2980868;rs10808546;rs2980860;rs2980856;rs2954019;rs2980868;rs2980855;rs2954021;rs2980860;rs2954031;rs2954019;rs2980886;rs2980860;rs17321515;rs2980871;rs2980868;rs2001844;rs2954019;rs2980853;rs2980886;rs17321515;rs2980860;rs2980860;rs2954031;rs2954031;rs2001846;rs2001846;rs2954022;rs2980868;rs2954029;rs2954031;rs2980882;rs2954022;rs2980869;rs2980869;rs2980856;rs112875651;rs2980869;rs2980855;rs2980855;rs2980854;rs2954017;rs2980855;rs2980882;rs28601761;rs2001844;rs6982502;rs2954019;rs2980886;rs2980886;rs2001945;rs28601761;rs2980856;rs2954029;rs6982636;rs2980869;rs28601761;rs6982636;rs2980882;rs2980854;rs2980854;rs2980875;rs2980886;rs2980869;rs2980875;rs2001846;rs6982636;rs2980886;rs17321515;rs2980854;rs2954017;rs2980868;rs2980868;rs2980871;rs2954031;rs2980855;rs112875651;rs2954019;rs10808546;rs28601761;rs2001945;rs2954027;rs2001844;rs2980856;rs2001844;rs2954017;rs2001945;rs2954022;rs2954021;rs2980855;rs2980854;rs2980853;rs2954021;rs2980856;rs2980853;rs2954022;rs2954019;rs2954029;rs28601761;rs2954017;rs2980853;rs6982636;rs2954019;rs28601761;rs17321515;rs6999569;rs10808546;rs10808546;rs2980856;rs2980854;rs2980853;rs10808546;rs2980856;rs2980875;rs2980875;rs2980882;rs2954029;rs2001846;rs2980856;rs10808546;rs2001844;rs2954027;rs2980856;rs2001844;rs2954022;rs2980882;rs2954019;rs112875651;rs2980855;rs28601761;rs6982636;rs2980855;rs6982502;rs6982636;rs2980853;rs6982502;rs2980886;rs17321515;rs2980882;rs2980886;rs2980868;rs2980882;rs2980869;rs28601761;rs2980860;rs2980869;rs2954022;rs2954019;rs2980854;rs2954029;rs2980860;rs17321515;rs28601761;rs2980860;rs2001846;rs2980868;rs2980855;rs2980854;rs2980868;rs2980868;rs6982502;rs2980869;rs2980855;rs6982636;rs112875651;rs6982502;rs112875651;rs2001945;rs112875651;rs2001844;rs2980871;rs6982502;rs2980869;rs2954021;rs2001844;rs6982502;rs2980886;rs6982502;rs2980855;rs2980854;rs2954021;rs10808546;rs2980868;rs28601761;rs2001945;rs2954031;rs2001945;rs2980886;rs2980882;rs17321515;rs2954031;rs2980869;rs2954031;rs2980886;rs2980869;rs2954021;rs2001846;rs6982636;rs28601761;rs2001846;rs2001945;rs17321515;rs2954029;rs2954019;rs2954022;rs2001945;rs2980868;rs2980869;rs2980882;rs2980875;rs2980856;rs2001844;rs28601761;rs2980856;rs2954021;rs6999569;rs28601761;rs2980856;rs2980856;rs2980854;rs2954022;rs2980869;rs2980868;rs2001844;rs2980868;rs2980882;rs6982636;rs2954027;rs10808546;rs2954021;rs2980855;rs2001846;rs2980875;rs17321515;rs2980869;rs2001945;rs2954019;rs2980875;rs2980868;rs2980882;rs2001846;rs17321515;rs2980886;rs2954017;rs2980886;rs112875651;rs2954017;rs2954031;rs2954031;rs6982636;rs2954021;rs10808546;rs2980882;rs6999569;rs2980869;rs10808546;rs2954027;rs17321515;rs2954019;rs2980886;rs2980853;rs17321515;rs112875651;rs2980868;rs2980869;rs6999569;rs17321515;rs2980868;rs2980853;rs10808546;rs2001945;rs2980854;rs2980886;rs17321515;rs2980875;rs2980855;rs2001844;rs2980860;rs2980875;rs2980853;rs2954021;rs2954022;rs2954019;rs2980886;rs2954027;rs112875651;rs2980860;rs2980853;rs28601761;rs2954027;rs2980882;rs2954027;rs2980860;rs6999569;rs2001846;rs2980860;rs2980854;rs2954022;rs2954017;rs2980869;rs2954029;rs2980868;rs2980855;rs2980854;rs2954031;rs2954019;rs2980855;rs2980868;rs2954019;rs2954021;rs2954029;rs2954017;rs2980869;rs2954017;rs2980854;rs2980860;rs2954021;rs6999569;rs17321515;rs2980886;rs2954017;rs2980875;rs2954019;rs2980882;rs2954021;rs2001844;rs10808546;rs6982636;rs2954017;rs2980860;rs2980875;rs2980854;rs17321515;rs2980855;rs2954017;rs2980856;rs6982502;rs6982636;rs6982636;rs2980871;rs2001844;rs2980868;rs2980853;rs2980882;rs28601761;rs2954022;rs2980854;rs2954031;rs2954019;rs2954022;rs2001844;rs6982502;rs2980855;rs2980869;rs2954029;rs2980856;rs2954027;rs17321515;rs2980869;rs10808546;rs2980853;rs2980868;rs2954031;rs2980853;rs6982636;rs2001844;rs6999569;rs2980854;rs2980860;rs2954022;rs2980871;rs2980855;rs2980860;rs10808546;rs2954017;rs10808546;rs2980860;rs2001846;rs6999569;rs2980854;rs2954022;rs2980856;rs2980860;rs2980856;rs2980855;rs28601761;rs2954022;rs2954027;rs6982502;rs28601761;rs2980875;rs17321515;rs2954021;rs2954019;rs2001945;rs2980868;rs2980856;rs2980886;rs17321515;rs2980868;rs2980853;rs2980860;rs2001846;rs2954022;rs2980853;rs2954029;rs2980860;rs2980869;rs2980871;rs2001844;rs2980886;rs2954029;rs2980875;rs2954027;rs2954031;rs6982636;rs2980860;rs2980854;rs2980875;rs2980869;rs2980882;rs2954017;rs17321515;rs6999569;rs112875651;rs2954019;rs6982636;rs2980856;rs2980853;rs2980882;rs2954027;rs2954031;rs2980856;rs2954022;rs2954031;rs2954027;rs28601761;rs2001844;rs2954021;rs6999569;rs2980886;rs2954021;rs2980875;rs2954022;rs2954022;rs28601761;rs2980856;rs2001945;rs2980875;rs2980855;rs2980854;rs6999569;rs2980853;rs2980853;rs17321515;rs2980875;rs2954021;rs6999569;rs2954029;rs2001846;rs2954031;rs2980871;rs2980882;rs2954027;rs2954029;rs2980882;rs2954021;rs2980875;rs6982502;rs2954019;rs17321515;rs2954027;rs2001945;rs2954019;rs2001945;rs2980860;rs6982636;rs2001846;rs6982502;rs6982502;rs2954031;rs2980860;rs2980860;rs2954021;rs2001945;rs28601761;rs2954022;rs2001846;rs2001945;rs6982502;rs2001844;rs2954021;rs2980855;rs2954022;rs6999569;rs2954031;rs2954019;rs2954022;rs2001844;rs2001844;rs2980875;rs2980871;rs2001945;rs6982502;rs2954027;rs6982502;rs28601761;rs2954027;rs2980875;rs2980886;rs6999569;rs2980882;rs2954027;rs2980853;rs2980871;rs2001846;rs6982636;rs2980854;rs2001844;rs2954021;rs2980860;rs112875651;rs2954029;rs2980855;rs17321515;rs6982636;rs2980869;rs2954021;rs2980868;rs2954031;rs6982502;rs2001846;rs2954031;rs2954029;rs2001844;rs2980855;rs112875651;rs2954029;rs2001846;rs2980854;rs6982636;rs2954021;rs2954021;rs2001945;rs6982502;rs2980855;rs2954029;rs2954027;rs2980875;rs2980886;rs2954021;rs2980854;rs2001844;rs2001846;rs2980875;rs2954027;rs2980860;rs2954031;rs2980853;rs2980860;rs2954027;rs2980860;rs2954029;rs2980860;rs2954027;rs2954027;rs2980886;rs2954029;rs6982636;rs2954022;rs2980886;rs10808546;rs6999569;rs28601761;rs2954019;rs2954019;rs2954027;rs28601761;rs112875651;rs2954029;rs2954022;rs2980882;rs2980875;rs6982502;rs2980882;rs2954017;rs2001844;rs6999569;rs2001846;rs2980856;rs2980875;rs28601761;rs6999569;rs2980856;rs6982636;rs10808546;rs2980856;rs2954022;rs10808546;rs2954027;rs2954022;rs2980875;rs2954027;rs112875651;rs2980853;rs2980875;rs2954022;rs2954027;rs2980860;rs2954021;rs2980854;rs2980855;rs2980875;rs2001846;rs2954022;rs2980860;rs2980875;rs2980860;rs2954029;rs2980868;rs2954029;rs2980882;rs2980875;rs2954027;rs2954027;rs6999569;rs2980853;rs2001844;rs2980869;rs2954027;rs2980856;rs2980871;rs2980854;rs17321515;rs2980853;rs2954017;rs6999569;rs2980855;rs6999569;rs17321515;rs2954029;rs2980853;rs2954027;rs2980853;rs2980882;rs2954017;rs6999569;rs2980886;rs2980860;rs6982636;rs2954022;rs2954022;rs2954017;rs2954021;rs2980853;rs2001945;rs112875651;rs2980882;rs6999569;rs2954022;rs6982636;rs2954031;rs2980871;rs2980868;rs2954017;rs2954022;rs2980853;rs2954021;rs2980869;rs2980868;rs2980875;rs2001844;rs6982502;rs2001844;rs6982502;rs2980856;rs2954019;rs2001844;rs2980875;rs2980853;rs2954019;rs2954019;rs2954029;rs6982636;rs2954029;rs112875651;rs6999569;rs2001945;rs2001846;rs2001945;rs2980871;rs2980882;rs6982502;rs17321515;rs2001945;rs112875651;rs2954029;rs2980886;rs2001846;rs2980869;rs2980860;rs6999569;rs2980868;rs2001846;rs2980860;rs2954019;rs2954022;rs6982502;rs2980856;rs2980875;rs2980855;rs2980854;rs2980882;rs2980886;rs2980854;rs2954022;rs2980853;rs2980882;rs6999569;rs2980855;rs2954022;rs2954021;rs2980869;rs2954027;rs2980882;rs2954017;rs2980886;rs2980871;rs6982636;rs10808546;rs2980856;rs28601761;rs6982636;rs2980853;rs2954031;rs2954027;rs2954021;rs2954029;rs2980854;rs2980855;rs2980871;rs2980856;rs2954017;rs2980853;rs2980886;rs6982636;rs2001945;rs2980869;rs2001844;rs10808546;rs2980875;rs2980854;rs6999569;rs6999569;rs2980853;rs2980855;rs2001844;rs2001844;rs2980886;	Total_lipids_in_large_LDL;Serum_total_triglycerides;Serum_total_cholesterol;Cholesterol_esters_in_medium_VLDL;Total_cholesterol_in_small_VLDL;Triglycerides_in_small_VLDL;Total_cholesterol_in_medium_VLDL;Concentration_of_IDL_particles;Free_cholesterol_in_medium_VLDL;Triglycerides_in_very_small_VLDL;Cholesterol_esters_in_medium_LDL;Concentration_of_very_small_VLDL_particles;Serum_total_cholesterol;Phospholipids_in_large_LDL;Phospholipids_in_very_small_VLDL;Concentration_of_IDL_particles;Triglycerides_in_IDL;Phospholipids_in_small_VLDL;Phospholipids_in_medium_VLDL;Free_cholesterol_in_small_VLDL;Triglycerides_in_small_HDL;Total_cholesterol_in_small_VLDL;Total_lipids_in_small_LDL;Triglycerides_in_small_VLDL;Concentration_of_very_small_VLDL_particles;Concentration_of_very_small_VLDL_particles;Phospholipids_in_medium_VLDL;Total_lipids_in_small_VLDL;Phospholipids_in_IDL;Total_lipids_in_medium_LDL;Total_lipids_in_small_VLDL;Triglycerides_in_small_HDL;Phospholipids_in_small_VLDL;Serum_total_triglycerides;Serum_total_triglycerides;Concentration_of_very_small_VLDL_particles;Phospholipids_in_medium_VLDL;Total_lipids_in_medium_LDL;Triglycerides_in_small_VLDL;Free_cholesterol_in_small_VLDL;Free_cholesterol_in_small_VLDL;Concentration_of_very_small_VLDL_particles;Concentration_of_very_small_VLDL_particles;Concentration_of_very_small_VLDL_particles;Phospholipids_in_medium_LDL;Free_cholesterol_in_small_VLDL;Total_lipids_in_very_small_VLDL;Triglycerides_in_small_VLDL;Triglycerides_in_small_HDL;Cholesterol_esters_in_medium_LDL;Phospholipids_in_medium_VLDL;Triglycerides_in_small_HDL;Total_cholesterol_in_small_VLDL;Triglycerides_in_small_HDL;Total_cholesterol_in_small_LDL;Phospholipids_in_large_LDL;Concentration_of_large_LDL_particles;Phospholipids_in_medium_VLDL;Total_lipids_in_large_LDL;Phospholipids_in_very_small_VLDL;Triglycerides_in_small_HDL;Cholesterol_esters_in_medium_LDL;Cholesterol_esters_in_medium_LDL;Total_lipids_in_medium_LDL;Serum_total_triglycerides;Total_lipids_in_medium_LDL;Total_lipids_in_very_small_VLDL;Triglycerides_in_small_HDL;Total_lipids_in_medium_LDL;Phospholipids_in_large_LDL;Total_lipids_in_large_LDL;Total_cholesterol_in_medium_VLDL;Concentration_of_large_LDL_particles;Total_cholesterol_in_small_LDL;Total_lipids_in_medium_LDL;Free_cholesterol_in_medium_VLDL;Phospholipids_in_small_VLDL;Triglycerides_in_very_small_VLDL;Triglycerides_in_very_small_VLDL;Total_lipids_in_small_VLDL;Cholesterol_esters_in_medium_LDL;Concentration_of_small_VLDL_particles;Cholesterol_esters_in_medium_VLDL;Triglycerides_in_small_HDL;Phospholipids_in_large_LDL;Total_lipids_in_large_LDL;Triglycerides_in_IDL;Phospholipids_in_IDL;Total_cholesterol_in_small_LDL;Phospholipids_in_large_LDL;Phospholipids_in_medium_VLDL;Phospholipids_in_large_LDL;Cholesterol_esters_in_large_LDL;Concentration_of_large_LDL_particles;Phospholipids_in_IDL;Concentration_of_IDL_particles;Serum_total_cholesterol;Concentration_of_large_LDL_particles;ApoB;Total_lipids_in_small_VLDL;Triglycerides_in_very_small_VLDL;Total_lipids_in_medium_LDL;Total_lipids_in_medium_LDL;Free_cholesterol_in_medium_VLDL;Total_lipids_in_IDL;Total_cholesterol_in_LDL;Phospholipids_in_large_LDL;Triglycerides_in_small_HDL;Phospholipids_in_large_LDL;Free_cholesterol_in_IDL;Phospholipids_in_medium_VLDL;Free_cholesterol_in_medium_VLDL;Total_lipids_in_small_VLDL;Phospholipids_in_very_small_VLDL;Serum_total_triglycerides;Triglycerides_in_IDL;Cholesterol_esters_in_medium_LDL;Total_cholesterol_in_small_LDL;Phospholipids_in_small_VLDL;Triglycerides_in_very_small_VLDL;Triglycerides_in_very_large_HDL;Serum_total_cholesterol;ApoB;Concentration_of_medium_LDL_particles;Total_lipids_in_medium_LDL;Phospholipids_in_medium_VLDL;Total_cholesterol_in_small_LDL;Phospholipids_in_large_LDL;Total_cholesterol_in_small_LDL;Serum_total_triglycerides;Serum_total_triglycerides;Cholesterol_esters_in_medium_LDL;Phospholipids_in_medium_LDL;Phospholipids_in_large_LDL;Concentration_of_very_small_VLDL_particles;Total_cholesterol_in_medium_VLDL;Free_cholesterol_in_medium_VLDL;Total_lipids_in_small_VLDL;Phospholipids_in_very_small_VLDL;ApoB;Cholesterol_esters_in_medium_LDL;Free_cholesterol_in_medium_VLDL;Concentration_of_very_small_VLDL_particles;Total_cholesterol_in_LDL;Total_lipids_in_large_LDL;Concentration_of_medium_LDL_particles;Concentration_of_small_VLDL_particles;Triglycerides_in_small_HDL;Serum_total_triglycerides;Triglycerides_in_small_HDL;Concentration_of_very_small_VLDL_particles;Phospholipids_in_medium_VLDL;Total_lipids_in_medium_LDL;Triglycerides_in_small_HDL;Triglycerides_in_small_HDL;Serum_total_cholesterol;Concentration_of_large_LDL_particles;Concentration_of_IDL_particles;Total_cholesterol_in_small_LDL;Triglycerides_in_very_large_HDL;Phospholipids_in_medium_VLDL;Cholesterol_esters_in_medium_LDL;Phospholipids_in_medium_VLDL;Cholesterol_esters_in_medium_LDL;Cholesterol_esters_in_medium_VLDL;Phospholipids_in_medium_LDL;Phospholipids_in_very_small_VLDL;Serum_total_triglycerides;Free_cholesterol_in_small_VLDL;Concentration_of_small_VLDL_particles;Total_cholesterol_in_IDL;ApoB;Total_lipids_in_IDL;Cholesterol_esters_in_medium_LDL;Total_cholesterol_in_LDL;Phospholipids_in_very_small_VLDL;Triglycerides_in_very_small_VLDL;Triglycerides_in_small_HDL;Cholesterol_esters_in_large_LDL;Total_lipids_in_IDL;Triglycerides_in_very_large_HDL;Phospholipids_in_medium_VLDL;Total_cholesterol_in_small_LDL;Triglycerides_in_small_VLDL;Concentration_of_small_VLDL_particles;Total_cholesterol_in_LDL;Total_lipids_in_small_VLDL;Concentration_of_large_LDL_particles;Triglycerides_in_small_HDL;Triglycerides_in_very_large_HDL;Phospholipids_in_very_small_VLDL;Serum_total_triglycerides;Concentration_of_small_VLDL_particles;Triglycerides_in_very_small_VLDL;Concentration_of_medium_LDL_particles;Free_cholesterol_in_medium_VLDL;Phospholipids_in_very_small_VLDL;Triglycerides_in_small_HDL;Serum_total_triglycerides;Total_lipids_in_IDL;Cholesterol_esters_in_medium_VLDL;Triglycerides_in_very_small_VLDL;Serum_total_triglycerides;Concentration_of_large_LDL_particles;Triglycerides_in_very_large_HDL;Cholesterol_esters_in_large_LDL;Cholesterol_esters_in_medium_VLDL;Phospholipids_in_very_small_VLDL;Total_cholesterol_in_LDL;Total_lipids_in_medium_LDL;Free_cholesterol_in_small_VLDL;Free_cholesterol_in_small_VLDL;Phospholipids_in_large_LDL;Triglycerides_in_small_HDL;Free_cholesterol_in_small_VLDL;Triglycerides_in_small_HDL;Free_cholesterol_in_IDL;ApoB;Serum_total_triglycerides;Triglycerides_in_small_VLDL;Free_cholesterol_in_medium_VLDL;Total_cholesterol_in_small_LDL;Cholesterol_esters_in_medium_VLDL;Total_lipids_in_IDL;Triglycerides_in_very_large_HDL;Concentration_of_small_VLDL_particles;Phospholipids_in_large_LDL;Total_lipids_in_small_LDL;Triglycerides_in_small_HDL;Serum_total_triglycerides;Serum_total_triglycerides;Free_cholesterol_in_IDL;Concentration_of_large_LDL_particles;Phospholipids_in_very_small_VLDL;Total_cholesterol_in_small_VLDL;Concentration_of_medium_LDL_particles;Triglycerides_in_very_large_HDL;Triglycerides_in_very_large_HDL;Free_cholesterol_in_small_VLDL;Free_cholesterol_in_medium_VLDL;Triglycerides_in_very_small_VLDL;Cholesterol_esters_in_medium_VLDL;Concentration_of_medium_LDL_particles;Serum_total_cholesterol;Triglycerides_in_very_large_HDL;Concentration_of_very_small_VLDL_particles;Total_cholesterol_in_IDL;Free_cholesterol_in_medium_VLDL;Phospholipids_in_small_VLDL;Serum_total_triglycerides;Total_lipids_in_very_small_VLDL;Triglycerides_in_very_large_HDL;ApoB;Total_lipids_in_large_LDL;Total_lipids_in_medium_LDL;Concentration_of_medium_LDL_particles;Triglycerides_in_small_HDL;Total_lipids_in_small_VLDL;Triglycerides_in_very_small_VLDL;Cholesterol_esters_in_medium_LDL;Triglycerides_in_very_large_HDL;Phospholipids_in_medium_LDL;Phospholipids_in_medium_LDL;Total_cholesterol_in_medium_VLDL;Concentration_of_small_LDL_particles;Concentration_of_small_LDL_particles;Phospholipids_in_medium_LDL;Total_cholesterol_in_small_LDL;Serum_total_cholesterol;ApoB;Phospholipids_in_large_LDL;Total_lipids_in_small_LDL;Phospholipids_in_medium_LDL;Concentration_of_IDL_particles;Triglycerides_in_IDL;Total_lipids_in_large_LDL;Cholesterol_esters_in_large_LDL;Total_lipids_in_IDL;Free_cholesterol_in_medium_VLDL;Concentration_of_large_LDL_particles;Phospholipids_in_very_small_VLDL;Triglycerides_in_IDL;Cholesterol_esters_in_large_LDL;Free_cholesterol_in_medium_VLDL;Total_lipids_in_IDL;Total_lipids_in_very_small_VLDL;Phospholipids_in_small_VLDL;Total_cholesterol_in_medium_VLDL;Concentration_of_small_VLDL_particles;Free_cholesterol_in_small_VLDL;Total_lipids_in_medium_LDL;Triglycerides_in_small_HDL;Concentration_of_medium_LDL_particles;Concentration_of_large_LDL_particles;Concentration_of_very_small_VLDL_particles;Total_lipids_in_IDL;Concentration_of_very_small_VLDL_particles;Total_cholesterol_in_small_LDL;Free_cholesterol_in_small_VLDL;Serum_total_cholesterol;Serum_total_cholesterol;Phospholipids_in_large_LDL;Total_lipids_in_medium_LDL;Total_cholesterol_in_medium_VLDL;Total_cholesterol_in_small_LDL;Concentration_of_medium_LDL_particles;Total_lipids_in_IDL;Total_lipids_in_small_VLDL;Cholesterol_esters_in_medium_VLDL;Total_cholesterol_in_small_LDL;Cholesterol_esters_in_large_LDL;Total_cholesterol_in_small_VLDL;Phospholipids_in_very_small_VLDL;Total_cholesterol_in_medium_VLDL;Concentration_of_IDL_particles;Total_lipids_in_small_VLDL;Triglycerides_in_very_small_VLDL;Concentration_of_medium_LDL_particles;Concentration_of_medium_VLDL_particles;Concentration_of_small_VLDL_particles;Triglycerides_in_IDL;Phospholipids_in_large_LDL;Concentration_of_large_LDL_particles;Concentration_of_medium_LDL_particles;Total_cholesterol_in_small_VLDL;Total_cholesterol_in_small_VLDL;Total_lipids_in_large_LDL;Phospholipids_in_IDL;Phospholipids_in_small_VLDL;Concentration_of_medium_VLDL_particles;Free_cholesterol_in_IDL;Total_cholesterol_in_small_VLDL;Concentration_of_medium_VLDL_particles;Total_cholesterol_in_small_VLDL;Total_lipids_in_IDL;Cholesterol_esters_in_medium_VLDL;Concentration_of_large_LDL_particles;Concentration_of_medium_LDL_particles;Total_cholesterol_in_medium_VLDL;ApoB;Total_cholesterol_in_small_VLDL;Concentration_of_medium_LDL_particles;Phospholipids_in_IDL;Total_lipids_in_small_VLDL;Total_lipids_in_very_small_VLDL;Phospholipids_in_small_VLDL;Total_lipids_in_very_small_VLDL;Total_lipids_in_very_small_VLDL;Total_cholesterol_in_small_VLDL;Concentration_of_small_VLDL_particles;ApoB;Total_cholesterol_in_small_VLDL;Phospholipids_in_small_VLDL;Total_lipids_in_small_LDL;Phospholipids_in_very_small_VLDL;Cholesterol_esters_in_medium_VLDL;Free_cholesterol_in_small_VLDL;Total_cholesterol_in_medium_VLDL;Phospholipids_in_medium_VLDL;Total_lipids_in_IDL;ApoB;Concentration_of_very_small_VLDL_particles;Phospholipids_in_IDL;Total_lipids_in_very_small_VLDL;ApoB;Concentration_of_medium_LDL_particles;Triglycerides_in_IDL;Total_lipids_in_very_small_VLDL;Total_lipids_in_very_small_VLDL;Triglycerides_in_small_VLDL;Cholesterol_esters_in_medium_LDL;Total_cholesterol_in_small_VLDL;Concentration_of_small_LDL_particles;Concentration_of_IDL_particles;Concentration_of_small_VLDL_particles;Total_lipids_in_IDL;Cholesterol_esters_in_medium_VLDL;Total_lipids_in_small_LDL;Total_lipids_in_small_VLDL;Total_lipids_in_very_small_VLDL;Triglycerides_in_very_small_VLDL;Total_lipids_in_small_LDL;Total_lipids_in_medium_LDL;Concentration_of_small_VLDL_particles;Cholesterol_esters_in_medium_VLDL;Total_lipids_in_medium_LDL;Total_lipids_in_medium_LDL;Total_cholesterol_in_medium_VLDL;Total_lipids_in_medium_LDL;Total_cholesterol_in_small_VLDL;Total_lipids_in_very_small_VLDL;Phospholipids_in_small_VLDL;Total_cholesterol_in_medium_VLDL;Serum_total_triglycerides;Phospholipids_in_small_VLDL;Free_cholesterol_in_small_VLDL;Total_cholesterol_in_medium_VLDL;Cholesterol_esters_in_medium_LDL;Concentration_of_small_VLDL_particles;Concentration_of_small_LDL_particles;Free_cholesterol_in_small_VLDL;Total_cholesterol_in_medium_VLDL;Phospholipids_in_medium_VLDL;Concentration_of_medium_LDL_particles;ApoB;Concentration_of_very_small_VLDL_particles;Total_lipids_in_small_VLDL;Total_lipids_in_large_LDL;Concentration_of_small_LDL_particles;Free_cholesterol_in_small_VLDL;Concentration_of_small_LDL_particles;Phospholipids_in_large_LDL;Free_cholesterol_in_small_VLDL;Phospholipids_in_medium_VLDL;Total_lipids_in_IDL;Phospholipids_in_IDL;Phospholipids_in_very_small_VLDL;Total_lipids_in_very_small_VLDL;Triglycerides_in_IDL;Triglycerides_in_very_small_VLDL;ApoB;Triglycerides_in_very_small_VLDL;ApoB;Total_lipids_in_very_small_VLDL;Concentration_of_medium_LDL_particles;Total_cholesterol_in_small_LDL;Concentration_of_IDL_particles;Concentration_of_medium_LDL_particles;Serum_total_triglycerides;Total_cholesterol_in_small_LDL;Total_lipids_in_IDL;Concentration_of_small_LDL_particles;Concentration_of_small_VLDL_particles;Serum_total_triglycerides;Concentration_of_IDL_particles;Total_lipids_in_IDL;Free_cholesterol_in_small_VLDL;Triglycerides_in_small_VLDL;Cholesterol_esters_in_medium_VLDL;Total_lipids_in_IDL;Total_lipids_in_small_LDL;Total_lipids_in_small_VLDL;Free_cholesterol_in_medium_VLDL;Concentration_of_small_VLDL_particles;Concentration_of_medium_LDL_particles;Total_lipids_in_large_LDL;ApoB;Total_lipids_in_small_VLDL;ApoB;Concentration_of_medium_LDL_particles;Total_cholesterol_in_small_VLDL;Concentration_of_very_small_VLDL_particles;Total_cholesterol_in_small_LDL;Serum_total_triglycerides;Total_cholesterol_in_small_LDL;Free_cholesterol_in_small_VLDL;Concentration_of_medium_LDL_particles;Phospholipids_in_IDL;Concentration_of_IDL_particles;Total_cholesterol_in_small_LDL;Phospholipids_in_small_VLDL;Concentration_of_IDL_particles;Total_lipids_in_very_small_VLDL;Serum_total_cholesterol;Phospholipids_in_medium_VLDL;Phospholipids_in_IDL;Phospholipids_in_IDL;Concentration_of_IDL_particles;Concentration_of_large_LDL_particles;Concentration_of_small_LDL_particles;Free_cholesterol_in_small_VLDL;Phospholipids_in_large_LDL;Total_lipids_in_IDL;Concentration_of_IDL_particles;Total_lipids_in_very_small_VLDL;Total_lipids_in_small_LDL;Triglycerides_in_small_HDL;Phospholipids_in_medium_VLDL;Cholesterol_esters_in_medium_LDL;Cholesterol_esters_in_medium_LDL;Triglycerides_in_small_VLDL;Phospholipids_in_medium_VLDL;Cholesterol_esters_in_medium_LDL;Triglycerides_in_very_small_VLDL;Concentration_of_very_small_VLDL_particles;Phospholipids_in_large_LDL;Total_cholesterol_in_small_LDL;Triglycerides_in_small_HDL;Concentration_of_small_VLDL_particles;Free_cholesterol_in_medium_VLDL;Free_cholesterol_in_medium_VLDL;Free_cholesterol_in_small_VLDL;Concentration_of_small_VLDL_particles;Total_lipids_in_small_VLDL;Serum_total_triglycerides;Phospholipids_in_very_small_VLDL;Concentration_of_IDL_particles;Total_lipids_in_very_small_VLDL;Total_lipids_in_IDL;Total_lipids_in_small_VLDL;Concentration_of_small_LDL_particles;Total_lipids_in_small_LDL;Total_cholesterol_in_small_LDL;Cholesterol_esters_in_medium_VLDL;Total_lipids_in_very_small_VLDL;Concentration_of_small_LDL_particles;Total_cholesterol_in_medium_VLDL;Phospholipids_in_very_small_VLDL;Triglycerides_in_IDL;Concentration_of_large_LDL_particles;Total_lipids_in_small_VLDL;Triglycerides_in_IDL;ApoB;Phospholipids_in_IDL;Total_lipids_in_small_LDL;Triglycerides_in_IDL;Phospholipids_in_large_LDL;Concentration_of_IDL_particles;Phospholipids_in_medium_VLDL;Cholesterol_esters_in_medium_VLDL;Concentration_of_IDL_particles;Triglycerides_in_IDL;Total_lipids_in_IDL;Concentration_of_large_LDL_particles;Total_lipids_in_large_LDL;Free_cholesterol_in_medium_VLDL;Phospholipids_in_very_small_VLDL;Triglycerides_in_very_small_VLDL;Phospholipids_in_large_LDL;Triglycerides_in_IDL;Phospholipids_in_medium_VLDL;Total_cholesterol_in_small_VLDL;Concentration_of_small_VLDL_particles;Total_cholesterol_in_medium_VLDL;Total_lipids_in_large_LDL;ApoB;Concentration_of_medium_LDL_particles;Triglycerides_in_very_large_HDL;Total_lipids_in_small_LDL;Total_lipids_in_large_LDL;Concentration_of_IDL_particles;Total_lipids_in_small_LDL;Phospholipids_in_small_VLDL;Phospholipids_in_large_LDL;Phospholipids_in_small_VLDL;Cholesterol_esters_in_medium_VLDL;Triglycerides_in_small_HDL;Phospholipids_in_medium_VLDL;Concentration_of_small_VLDL_particles;Triglycerides_in_small_VLDL;Free_cholesterol_in_medium_VLDL;Free_cholesterol_in_medium_VLDL;Total_lipids_in_small_LDL;Concentration_of_small_LDL_particles;Concentration_of_small_LDL_particles;Phospholipids_in_small_VLDL;Serum_total_cholesterol;Concentration_of_large_LDL_particles;Concentration_of_medium_LDL_particles;Total_lipids_in_small_VLDL;Triglycerides_in_IDL;Concentration_of_small_LDL_particles;Total_lipids_in_very_small_VLDL;Serum_total_cholesterol;Total_cholesterol_in_medium_VLDL;Serum_total_cholesterol;ApoB;Total_lipids_in_small_LDL;Concentration_of_large_LDL_particles;Phospholipids_in_IDL;Triglycerides_in_small_HDL;Triglycerides_in_small_HDL;Phospholipids_in_very_small_VLDL;Total_lipids_in_large_LDL;Phospholipids_in_IDL;Total_lipids_in_very_small_VLDL;Concentration_of_small_VLDL_particles;Triglycerides_in_IDL;Concentration_of_very_small_VLDL_particles;Total_lipids_in_very_small_VLDL;Triglycerides_in_small_VLDL;Concentration_of_IDL_particles;Concentration_of_very_small_VLDL_particles;Total_cholesterol_in_small_VLDL;Phospholipids_in_very_small_VLDL;Total_lipids_in_large_LDL;Concentration_of_small_LDL_particles;Concentration_of_small_VLDL_particles;Triglycerides_in_small_VLDL;Total_lipids_in_small_LDL;Triglycerides_in_IDL;Concentration_of_IDL_particles;Concentration_of_small_VLDL_particles;Total_lipids_in_small_LDL;Phospholipids_in_small_VLDL;Phospholipids_in_IDL;Concentration_of_large_LDL_particles;Total_lipids_in_small_LDL;Total_lipids_in_small_LDL;Total_cholesterol_in_small_VLDL;Total_cholesterol_in_small_LDL;Cholesterol_esters_in_medium_VLDL;Serum_total_cholesterol;Cholesterol_esters_in_large_LDL;Free_cholesterol_in_medium_VLDL;Total_lipids_in_IDL;Total_lipids_in_small_LDL;Total_lipids_in_very_small_VLDL;Total_cholesterol_in_small_VLDL;Concentration_of_very_small_VLDL_particles;Concentration_of_small_LDL_particles;Free_cholesterol_in_small_VLDL;Concentration_of_medium_LDL_particles;Total_lipids_in_small_LDL;Total_lipids_in_IDL;Phospholipids_in_medium_VLDL;Phospholipids_in_IDL;Total_lipids_in_small_VLDL;Triglycerides_in_very_large_HDL;Total_cholesterol_in_small_VLDL;Total_lipids_in_small_LDL;Triglycerides_in_very_large_HDL;Serum_total_triglycerides;Concentration_of_small_LDL_particles;Total_lipids_in_very_small_VLDL;Triglycerides_in_small_VLDL;Cholesterol_esters_in_medium_VLDL;Concentration_of_very_small_VLDL_particles;Triglycerides_in_very_large_HDL;Phospholipids_in_very_small_VLDL;Total_lipids_in_large_LDL;Triglycerides_in_small_VLDL;Free_cholesterol_in_small_VLDL;Total_cholesterol_in_small_LDL;Total_cholesterol_in_medium_VLDL;Total_lipids_in_small_LDL;ApoB;Total_cholesterol_in_small_VLDL;Phospholipids_in_small_VLDL;Triglycerides_in_small_VLDL;Free_cholesterol_in_small_VLDL;Total_cholesterol_in_IDL;Total_lipids_in_IDL;Total_cholesterol_in_small_VLDL;Phospholipids_in_small_VLDL;Concentration_of_medium_LDL_particles;Free_cholesterol_in_medium_VLDL;Concentration_of_medium_LDL_particles;Concentration_of_IDL_particles;Concentration_of_medium_LDL_particles;Total_lipids_in_medium_LDL;ApoB;Concentration_of_small_LDL_particles;Free_cholesterol_in_small_VLDL;Phospholipids_in_medium_LDL;Free_cholesterol_in_medium_VLDL;Triglycerides_in_IDL;Serum_total_triglycerides;Phospholipids_in_medium_VLDL;Total_cholesterol_in_small_LDL;Triglycerides_in_IDL;Concentration_of_small_LDL_particles;Serum_total_cholesterol;Triglycerides_in_very_large_HDL;Triglycerides_in_small_VLDL;Triglycerides_in_small_VLDL;Total_lipids_in_small_VLDL;Total_lipids_in_small_VLDL;Total_cholesterol_in_medium_VLDL;Phospholipids_in_small_VLDL;Free_cholesterol_in_medium_VLDL;Concentration_of_large_LDL_particles;Total_lipids_in_small_VLDL;Concentration_of_small_LDL_particles;Total_lipids_in_very_small_VLDL;Total_lipids_in_small_VLDL;Total_lipids_in_small_VLDL;Total_cholesterol_in_medium_VLDL;Concentration_of_small_LDL_particles;Phospholipids_in_very_small_VLDL;Triglycerides_in_small_VLDL;Phospholipids_in_IDL;Phospholipids_in_medium_LDL;Free_cholesterol_in_small_VLDL;Concentration_of_IDL_particles;Total_lipids_in_IDL;Cholesterol_esters_in_medium_VLDL;Phospholipids_in_IDL;Total_lipids_in_IDL;Free_cholesterol_in_small_VLDL;Concentration_of_small_VLDL_particles;Serum_total_cholesterol;Total_cholesterol_in_small_VLDL;Concentration_of_IDL_particles;Triglycerides_in_IDL;Triglycerides_in_very_small_VLDL;Total_lipids_in_large_LDL;Cholesterol_esters_in_large_LDL;Triglycerides_in_very_small_VLDL;Concentration_of_small_LDL_particles;Cholesterol_esters_in_medium_VLDL;Total_cholesterol_in_IDL;Triglycerides_in_IDL;Cholesterol_esters_in_large_LDL;Concentration_of_IDL_particles;Total_cholesterol_in_medium_VLDL;Triglycerides_in_small_VLDL;Triglycerides_in_IDL;Concentration_of_medium_LDL_particles;Cholesterol_esters_in_medium_VLDL;Total_lipids_in_small_VLDL;Phospholipids_in_medium_LDL;Phospholipids_in_very_small_VLDL;Free_cholesterol_in_medium_VLDL;Triglycerides_in_IDL;Triglycerides_in_IDL;Total_cholesterol_in_medium_VLDL;Phospholipids_in_small_VLDL;Triglycerides_in_small_VLDL;Concentration_of_medium_LDL_particles;Concentration_of_large_LDL_particles;Cholesterol_esters_in_large_LDL;Total_lipids_in_IDL;Phospholipids_in_medium_LDL;Triglycerides_in_very_large_HDL;Concentration_of_small_VLDL_particles;ApoB;Concentration_of_large_LDL_particles;Phospholipids_in_small_VLDL;Phospholipids_in_small_VLDL;Phospholipids_in_medium_VLDL;Total_lipids_in_large_LDL;Total_lipids_in_large_LDL;Cholesterol_esters_in_medium_VLDL;Concentration_of_IDL_particles;Cholesterol_esters_in_medium_VLDL;Phospholipids_in_IDL;Concentration_of_large_LDL_particles;Total_lipids_in_medium_LDL;Triglycerides_in_small_VLDL;Triglycerides_in_IDL;Free_cholesterol_in_medium_VLDL;Total_lipids_in_large_LDL;Triglycerides_in_very_small_VLDL;Total_lipids_in_very_small_VLDL;ApoB;Total_cholesterol_in_small_VLDL;Serum_total_triglycerides;Total_cholesterol_in_medium_VLDL;Triglycerides_in_IDL;Triglycerides_in_very_small_VLDL;Total_lipids_in_large_LDL;Concentration_of_small_LDL_particles;Triglycerides_in_very_small_VLDL;Concentration_of_small_LDL_particles;Cholesterol_esters_in_large_LDL;Concentration_of_large_LDL_particles;Free_cholesterol_in_small_VLDL;Triglycerides_in_very_small_VLDL;Triglycerides_in_very_small_VLDL;Total_lipids_in_small_LDL;Concentration_of_large_LDL_particles;Phospholipids_in_small_VLDL;Total_cholesterol_in_IDL;Triglycerides_in_very_small_VLDL;Serum_total_cholesterol;Total_lipids_in_small_LDL;Concentration_of_small_LDL_particles;Free_cholesterol_in_small_VLDL;Total_cholesterol_in_small_LDL;Triglycerides_in_small_VLDL;Phospholipids_in_small_VLDL;Phospholipids_in_medium_LDL;Concentration_of_small_LDL_particles;Phospholipids_in_very_small_VLDL;Concentration_of_large_LDL_particles;Total_cholesterol_in_small_LDL;Triglycerides_in_small_VLDL;Triglycerides_in_small_VLDL;Total_cholesterol_in_small_LDL;Total_lipids_in_small_VLDL;Total_cholesterol_in_medium_VLDL;Triglycerides_in_small_HDL;Triglycerides_in_very_small_VLDL;Concentration_of_small_LDL_particles;Triglycerides_in_IDL;Concentration_of_IDL_particles;Triglycerides_in_very_large_HDL;Phospholipids_in_small_VLDL;Total_lipids_in_small_LDL;Total_lipids_in_small_LDL;Total_lipids_in_very_small_VLDL;Serum_total_cholesterol;Total_lipids_in_medium_LDL;Concentration_of_very_small_VLDL_particles;Total_cholesterol_in_medium_VLDL;Triglycerides_in_small_VLDL;Phospholipids_in_IDL;Serum_total_triglycerides;Total_cholesterol_in_IDL;Total_lipids_in_IDL;Concentration_of_very_small_VLDL_particles;Triglycerides_in_small_VLDL;Cholesterol_esters_in_large_LDL;Concentration_of_very_small_VLDL_particles;Concentration_of_IDL_particles;Phospholipids_in_very_small_VLDL;ApoB;Total_cholesterol_in_small_VLDL;Total_cholesterol_in_medium_VLDL;Total_lipids_in_medium_LDL;Cholesterol_esters_in_medium_VLDL;Concentration_of_very_small_VLDL_particles;Phospholipids_in_very_small_VLDL;Triglycerides_in_IDL;Total_cholesterol_in_medium_VLDL;Total_lipids_in_small_LDL;Triglycerides_in_small_HDL;Triglycerides_in_IDL;Total_lipids_in_medium_LDL;Triglycerides_in_very_large_HDL;ApoB;Total_cholesterol_in_medium_VLDL;Triglycerides_in_very_large_HDL;Phospholipids_in_very_small_VLDL;Cholesterol_esters_in_medium_LDL;Cholesterol_esters_in_medium_VLDL;Triglycerides_in_very_small_VLDL;Triglycerides_in_very_small_VLDL;Cholesterol_esters_in_medium_VLDL;Total_lipids_in_medium_LDL;Triglycerides_in_small_VLDL;Triglycerides_in_small_VLDL;Phospholipids_in_IDL;Concentration_of_very_small_VLDL_particles;Phospholipids_in_IDL;Phospholipids_in_large_LDL;Total_lipids_in_small_VLDL;Concentration_of_small_VLDL_particles;Triglycerides_in_very_large_HDL;Phospholipids_in_IDL;ApoB;Serum_total_triglycerides;Concentration_of_small_LDL_particles;Total_lipids_in_medium_LDL;Phospholipids_in_small_VLDL;Phospholipids_in_IDL;Concentration_of_large_LDL_particles;Concentration_of_small_VLDL_particles;Concentration_of_small_VLDL_particles;Phospholipids_in_very_small_VLDL;Phospholipids_in_IDL;Phospholipids_in_small_VLDL;Total_lipids_in_large_LDL;Total_lipids_in_very_small_VLDL;Concentration_of_small_VLDL_particles;Concentration_of_IDL_particles;Concentration_of_small_LDL_particles;Total_cholesterol_in_IDL;Concentration_of_very_small_VLDL_particles;Concentration_of_very_small_VLDL_particles;Total_lipids_in_very_small_VLDL;Triglycerides_in_very_small_VLDL;Total_lipids_in_IDL;Total_lipids_in_medium_LDL;Total_cholesterol_in_medium_VLDL;Serum_total_cholesterol;Concentration_of_IDL_particles;Total_cholesterol_in_small_VLDL;Total_lipids_in_large_LDL;Phospholipids_in_small_VLDL;Serum_total_triglycerides;Cholesterol_esters_in_medium_VLDL;Serum_total_triglycerides;Total_lipids_in_small_LDL;Total_cholesterol_in_IDL;Cholesterol_esters_in_medium_VLDL;Concentration_of_small_VLDL_particles;Phospholipids_in_IDL;Cholesterol_esters_in_large_LDL;	8:126447308;8:126447308;8:126447308;8:126447308;8:126447308;8:126447308;8:126447308;8:126475770;8:126475770;8:126475770;8:126475770;8:126476379;8:126476379;8:126476379;8:126476379;8:126476379;8:126476379;8:126476379;8:126476379;8:126476873;8:126476873;8:126476873;8:126476873;8:126477153;8:126477153;8:126477153;8:126477153;8:126477153;8:126477153;8:126477153;8:126477153;8:126477476;8:126477476;8:126477476;8:126477476;8:126477476;8:126477476;8:126477476;8:126477476;8:126477497;8:126477497;8:126477497;8:126477497;8:126477497;8:126477497;8:126477497;8:126477497;8:126477759;8:126477759;8:126477759;8:126477759;8:126477759;8:126477759;8:126477759;8:126477759;8:126477978;8:126477978;8:126477978;8:126477978;8:126477978;8:126477978;8:126477978;8:126477978;8:126478350;8:126478350;8:126478350;8:126478350;8:126478350;8:126478350;8:126478350;8:126478350;8:126478450;8:126478450;8:126478450;8:126478450;8:126478644;8:126478644;8:126478644;8:126478644;8:126478644;8:126478644;8:126478644;8:126478644;8:126478745;8:126478745;8:126478745;8:126478745;8:126478745;8:126478745;8:126478745;8:126478745;8:126479315;8:126479315;8:126479315;8:126479315;8:126479315;8:126479315;8:126479315;8:126479315;8:126479362;8:126479362;8:126479362;8:126479362;8:126479362;8:126479362;8:126479362;8:126479362;8:126480088;8:126480088;8:126480088;8:126480088;8:126480367;8:126480367;8:126480367;8:126480367;8:126480367;8:126480367;8:126480367;8:126480367;8:126480512;8:126480512;8:126480512;8:126480512;8:126480526;8:126480526;8:126480526;8:126480526;8:126480700;8:126480700;8:126480700;8:126480700;8:126480700;8:126480700;8:126480700;8:126480700;8:126480972;8:126480972;8:126480972;8:126480972;8:126480972;8:126480972;8:126480972;8:126480972;8:126481475;8:126481475;8:126481475;8:126481475;8:126481475;8:126481475;8:126481475;8:126481475;8:126481527;8:126481527;8:126481527;8:126481527;8:126481527;8:126481527;8:126481527;8:126481527;8:126481694;8:126481694;8:126481694;8:126481694;8:126481694;8:126481694;8:126481694;8:126481694;8:126481747;8:126481747;8:126481747;8:126481747;8:126481747;8:126481747;8:126481747;8:126481747;8:126481952;8:126481952;8:126481952;8:126481952;8:126481952;8:126481952;8:126481952;8:126481952;8:126482077;8:126482077;8:126482077;8:126482077;8:126482077;8:126482077;8:126482077;8:126482077;8:126482621;8:126482621;8:126482621;8:126482621;8:126482621;8:126482621;8:126482621;8:126482621;8:126482922;8:126482922;8:126482922;8:126482922;8:126482930;8:126482930;8:126482930;8:126482930;8:126482930;8:126482930;8:126482930;8:126482930;8:126483840;8:126483840;8:126483840;8:126483840;8:126483840;8:126483840;8:126483840;8:126483843;8:126483843;8:126483843;8:126483843;8:126484276;8:126484276;8:126484276;8:126484276;8:126484463;8:126484463;8:126484463;8:126484463;8:126484463;8:126484463;8:126484463;8:126484463;8:126484526;8:126484526;8:126484526;8:126484526;8:126484526;8:126484526;8:126484526;8:126484526;8:126484638;8:126484638;8:126484638;8:126484638;8:126484638;8:126484638;8:126484638;8:126484638;8:126485227;8:126485227;8:126485227;8:126485227;8:126485294;8:126485294;8:126485294;8:126485294;8:126485296;8:126485296;8:126485296;8:126485296;8:126485337;8:126485337;8:126485337;8:126485337;8:126485337;8:126485337;8:126485337;8:126485337;8:126485467;8:126485467;8:126485467;8:126485467;8:126485467;8:126485467;8:126485467;8:126485467;8:126485531;8:126485531;8:126485531;8:126485531;8:126485531;8:126485531;8:126485531;8:126485531;8:126486230;8:126486230;8:126486230;8:126486230;8:126486409;8:126486409;8:126486409;8:126486409;8:126486409;8:126486409;8:126486409;8:126486409;8:126486539;8:126486539;8:126486539;8:126486539;8:126487691;8:126487691;8:126487691;8:126487691;8:126487691;8:126487691;8:126487691;8:126487691;8:126488235;8:126488235;8:126488235;8:126488235;8:126488235;8:126488235;8:126488235;8:126488235;8:126488250;8:126488250;8:126488250;8:126488250;8:126488250;8:126488250;8:126488250;8:126488250;8:126488707;8:126488707;8:126488707;8:126488707;8:126488930;8:126488930;8:126488930;8:126488930;8:126488930;8:126488930;8:126488930;8:126488930;8:126490498;8:126490498;8:126490498;8:126490498;8:126490499;8:126490499;8:126490499;8:126490499;8:126490972;8:126490972;8:126490972;8:126490972;8:126490972;8:126490972;8:126490972;8:126490972;8:126491011;8:126491011;8:126491011;8:126491011;8:126491011;8:126491011;8:126491011;8:126491011;8:126491304;8:126491304;8:126491304;8:126491304;8:126491304;8:126491304;8:126491304;8:126491304;8:126491733;8:126491733;8:126491733;8:126491733;8:126491733;8:126491733;8:126491733;8:126491733;8:126492843;8:126492843;8:126492843;8:126492843;8:126492926;8:126492926;8:126492926;8:126492926;8:126493392;8:126493392;8:126493392;8:126493392;8:126493392;8:126493392;8:126493392;8:126493392;8:126493746;8:126493746;8:126493746;8:126493746;8:126493746;8:126493746;8:126493746;8:126493746;8:126495818;8:126495818;8:126495818;8:126495818;8:126495818;8:126495818;8:126495818;8:126495818;8:126499429;8:126499429;8:126499429;8:126499429;8:126499429;8:126499429;8:126499429;8:126499429;8:126499878;8:126499878;8:126499878;8:126499878;8:126500031;8:126500031;8:126500031;8:126500031;8:126501177;8:126501177;8:126501177;8:126501177;8:126501177;8:126501177;8:126501177;8:126501177;8:126506694;8:126506694;8:126506694;8:126506694;8:126507308;8:126507308;8:126507308;8:126507308;8:126507308;8:126507308;8:126507308;8:126507308;8:126507389;8:126507389;8:126507389;8:126507389;8:126507389;8:126507389;8:126507389;8:126507389;	rs2385114;rs2385114;rs2385114;rs2385114;rs2385114;rs2385114;rs2385114;rs6999569;rs6999569;rs6999569;rs6999569;rs2980856;rs2980856;rs2980856;rs2980856;rs2980856;rs2980856;rs2980856;rs2980856;rs2954017;rs2954017;rs2954017;rs2954017;rs2954018;rs2954018;rs2954018;rs2954018;rs2954018;rs2954018;rs2954018;rs2954018;rs2980855;rs2980855;rs2980855;rs2980855;rs2980855;rs2980855;rs2980855;rs2980855;rs2980854;rs2980854;rs2980854;rs2980854;rs2980854;rs2980854;rs2980854;rs2980854;rs2954019;rs2954019;rs2954019;rs2954019;rs2954019;rs2954019;rs2954019;rs2954019;rs2001945;rs2001945;rs2001945;rs2001945;rs2001945;rs2001945;rs2001945;rs2001945;rs2980853;rs2980853;rs2980853;rs2980853;rs2980853;rs2980853;rs2980853;rs2980853;rs2001846;rs2001846;rs2001846;rs2001846;rs2001845;rs2001845;rs2001845;rs2001845;rs2001845;rs2001845;rs2001845;rs2001845;rs2001844;rs2001844;rs2001844;rs2001844;rs2001844;rs2001844;rs2001844;rs2001844;rs6982636;rs6982636;rs6982636;rs6982636;rs6982636;rs6982636;rs6982636;rs6982636;rs6982502;rs6982502;rs6982502;rs6982502;rs6982502;rs6982502;rs6982502;rs6982502;rs2980886;rs2980886;rs2980886;rs2980886;rs4871603;rs4871603;rs4871603;rs4871603;rs4871603;rs4871603;rs4871603;rs4871603;rs138962052;rs138962052;rs138962052;rs138962052;rs66614050;rs66614050;rs66614050;rs66614050;rs2980882;rs2980882;rs2980882;rs2980882;rs2980882;rs2980882;rs2980882;rs2980882;rs2980880;rs2980880;rs2980880;rs2980880;rs2980880;rs2980880;rs2980880;rs2980880;rs2980879;rs2980879;rs2980879;rs2980879;rs2980879;rs2980879;rs2980879;rs2980879;rs2980878;rs2980878;rs2980878;rs2980878;rs2980878;rs2980878;rs2980878;rs2980878;rs2980876;rs2980876;rs2980876;rs2980876;rs2980876;rs2980876;rs2980876;rs2980876;rs2980875;rs2980875;rs2980875;rs2980875;rs2980875;rs2980875;rs2980875;rs2980875;rs2954020;rs2954020;rs2954020;rs2954020;rs2954020;rs2954020;rs2954020;rs2954020;rs2954021;rs2954021;rs2954021;rs2954021;rs2954021;rs2954021;rs2954021;rs2954021;rs2954022;rs2954022;rs2954022;rs2954022;rs2954022;rs2954022;rs2954022;rs2954022;rs79658059;rs79658059;rs79658059;rs79658059;rs2954024;rs2954024;rs2954024;rs2954024;rs2954024;rs2954024;rs2954024;rs2954024;rs2980870;rs2980870;rs2980870;rs2980870;rs2980870;rs2980870;rs2980870;rs34221091;rs34221091;rs34221091;rs34221091;rs4336630;rs4336630;rs4336630;rs4336630;rs2954025;rs2954025;rs2954025;rs2954025;rs2954025;rs2954025;rs2954025;rs2954025;rs2954026;rs2954026;rs2954026;rs2954026;rs2954026;rs2954026;rs2954026;rs2954026;rs2980862;rs2980862;rs2980862;rs2980862;rs2980862;rs2980862;rs2980862;rs2980862;rs35575186;rs35575186;rs35575186;rs35575186;rs2954027;rs2954027;rs2954027;rs2954027;rs2954028;rs2954028;rs2954028;rs2954028;rs2980860;rs2980860;rs2980860;rs2980860;rs2980860;rs2980860;rs2980860;rs2980860;rs7828113;rs7828113;rs7828113;rs7828113;rs7828113;rs7828113;rs7828113;rs7828113;rs7846466;rs7846466;rs7846466;rs7846466;rs7846466;rs7846466;rs7846466;rs7846466;rs33924196;rs33924196;rs33924196;rs33924196;rs17321515;rs17321515;rs17321515;rs17321515;rs17321515;rs17321515;rs17321515;rs17321515;rs200944695;rs200944695;rs200944695;rs200944695;rs2980867;rs2980867;rs2980867;rs2980867;rs2980867;rs2980867;rs2980867;rs2980867;rs2980868;rs2980868;rs2980868;rs2980868;rs2980868;rs2980868;rs2980868;rs2980868;rs2980869;rs2980869;rs2980869;rs2980869;rs2980869;rs2980869;rs2980869;rs2980869;rs140589735;rs140589735;rs140589735;rs140589735;rs2980871;rs2980871;rs2980871;rs2980871;rs2980871;rs2980871;rs2980871;rs2980871;rs58253018;rs58253018;rs58253018;rs58253018;rs541669828;rs541669828;rs541669828;rs541669828;rs2954029;rs2954029;rs2954029;rs2954029;rs2954029;rs2954029;rs2954029;rs2954029;rs397823349;rs397823349;rs397823349;rs397823349;rs397823349;rs397823349;rs397823349;rs397823349;rs2954030;rs2954030;rs2954030;rs2954030;rs2954030;rs2954030;rs2954030;rs2954030;rs2954031;rs2954031;rs2954031;rs2954031;rs2954031;rs2954031;rs2954031;rs2954031;rs35851485;rs35851485;rs35851485;rs35851485;rs56116731;rs56116731;rs56116731;rs56116731;rs2954032;rs2954032;rs2954032;rs2954032;rs2954032;rs2954032;rs2954032;rs2954032;rs2954033;rs2954033;rs2954033;rs2954033;rs2954033;rs2954033;rs2954033;rs2954033;rs10808546;rs10808546;rs10808546;rs10808546;rs10808546;rs10808546;rs10808546;rs10808546;rs2980859;rs2980859;rs2980859;rs2980859;rs2980859;rs2980859;rs2980859;rs2980859;rs4351435;rs4351435;rs4351435;rs4351435;rs28601761;rs28601761;rs28601761;rs28601761;rs2980858;rs2980858;rs2980858;rs2980858;rs2980858;rs2980858;rs2980858;rs2980858;rs112875651;rs112875651;rs112875651;rs112875651;rs2980888;rs2980888;rs2980888;rs2980888;rs2980888;rs2980888;rs2980888;rs2980888;rs2954038;rs2954038;rs2954038;rs2954038;rs2954038;rs2954038;rs2954038;rs2954038;	cholesterol;HDL_C;LDL;LDL_C;TC;TG;triglyc;cholesterol;HDL_C;LDL_C;triglyc;cholesterol;HDL;HDL_C;LDL;LDL_C;TC;TG;triglyc;cholesterol;HDL_C;LDL_C;triglyc;cholesterol;HDL;HDL_C;LDL;LDL_C;TC;TG;triglyc;cholesterol;HDL;HDL_C;LDL;LDL_C;TC;TG;triglyc;cholesterol;HDL;HDL_C;LDL;LDL_C;TC;TG;triglyc;cholesterol;HDL;HDL_C;LDL;LDL_C;TC;TG;triglyc;cholesterol;HDL;HDL_C;LDL;LDL_C;TC;TG;triglyc;cholesterol;HDL;HDL_C;LDL;LDL_C;TC;TG;triglyc;cholesterol;HDL_C;LDL_C;triglyc;cholesterol;HDL;HDL_C;LDL;LDL_C;TC;TG;triglyc;cholesterol;HDL;HDL_C;LDL;LDL_C;TC;TG;triglyc;cholesterol;HDL;HDL_C;LDL;LDL_C;TC;TG;triglyc;cholesterol;HDL;HDL_C;LDL;LDL_C;TC;TG;triglyc;cholesterol;HDL_C;LDL_C;triglyc;cholesterol;HDL;HDL_C;LDL;LDL_C;TC;TG;triglyc;cholesterol;HDL_C;LDL_C;triglyc;HDL;LDL;TC;TG;cholesterol;HDL;HDL_C;LDL;LDL_C;TC;TG;triglyc;cholesterol;HDL;HDL_C;LDL;LDL_C;TC;TG;triglyc;cholesterol;HDL;HDL_C;LDL;LDL_C;TC;TG;triglyc;cholesterol;HDL;HDL_C;LDL;LDL_C;TC;TG;triglyc;cholesterol;HDL;HDL_C;LDL;LDL_C;TC;TG;triglyc;cholesterol;HDL;HDL_C;LDL;LDL_C;TC;TG;triglyc;cholesterol;HDL;HDL_C;LDL;LDL_C;TC;TG;triglyc;cholesterol;HDL;HDL_C;LDL;LDL_C;TC;TG;triglyc;cholesterol;HDL;HDL_C;LDL;LDL_C;TC;TG;triglyc;cholesterol;HDL_C;LDL_C;triglyc;cholesterol;HDL;HDL_C;LDL;LDL_C;TC;TG;triglyc;cholesterol;HDL;HDL_C;LDL_C;TC;TG;triglyc;cholesterol;HDL_C;LDL_C;triglyc;cholesterol;HDL_C;LDL_C;triglyc;cholesterol;HDL;HDL_C;LDL;LDL_C;TC;TG;triglyc;cholesterol;HDL;HDL_C;LDL;LDL_C;TC;TG;triglyc;cholesterol;HDL;HDL_C;LDL;LDL_C;TC;TG;triglyc;cholesterol;HDL_C;LDL_C;triglyc;cholesterol;HDL_C;LDL_C;triglyc;cholesterol;HDL_C;LDL_C;triglyc;cholesterol;HDL;HDL_C;LDL;LDL_C;TC;TG;triglyc;cholesterol;HDL;HDL_C;LDL;LDL_C;TC;TG;triglyc;cholesterol;HDL;HDL_C;LDL;LDL_C;TC;TG;triglyc;cholesterol;HDL_C;LDL_C;triglyc;cholesterol;HDL;HDL_C;LDL;LDL_C;TC;TG;triglyc;cholesterol;HDL_C;LDL_C;triglyc;cholesterol;HDL;HDL_C;LDL;LDL_C;TC;TG;triglyc;cholesterol;HDL;HDL_C;LDL;LDL_C;TC;TG;triglyc;cholesterol;HDL;HDL_C;LDL;LDL_C;TC;TG;triglyc;cholesterol;HDL_C;LDL_C;triglyc;cholesterol;HDL;HDL_C;LDL;LDL_C;TC;TG;triglyc;cholesterol;HDL_C;LDL_C;triglyc;cholesterol;HDL_C;LDL_C;triglyc;cholesterol;HDL;HDL_C;LDL;LDL_C;TC;TG;triglyc;cholesterol;HDL;HDL_C;LDL;LDL_C;TC;TG;triglyc;cholesterol;HDL;HDL_C;LDL;LDL_C;TC;TG;triglyc;cholesterol;HDL;HDL_C;LDL;LDL_C;TC;TG;triglyc;cholesterol;HDL_C;LDL_C;triglyc;cholesterol;HDL_C;LDL_C;triglyc;cholesterol;HDL;HDL_C;LDL;LDL_C;TC;TG;triglyc;cholesterol;HDL;HDL_C;LDL;LDL_C;TC;TG;triglyc;cholesterol;HDL;HDL_C;LDL;LDL_C;TC;TG;triglyc;cholesterol;HDL;HDL_C;LDL;LDL_C;TC;TG;triglyc;cholesterol;HDL_C;LDL_C;triglyc;cholesterol;HDL_C;LDL_C;triglyc;cholesterol;HDL;HDL_C;LDL;LDL_C;TC;TG;triglyc;cholesterol;HDL_C;LDL_C;triglyc;cholesterol;HDL;HDL_C;LDL;LDL_C;TC;TG;triglyc;cholesterol;HDL;HDL_C;LDL;LDL_C;TC;TG;triglyc;	UKBB;UKBB;Willer_et_al_2013;UKBB;Willer_et_al_2013;Willer_et_al_2013;UKBB;UKBB;UKBB;UKBB;UKBB;UKBB;Willer_et_al_2013;UKBB;Willer_et_al_2013;UKBB;Willer_et_al_2013;Willer_et_al_2013;UKBB;UKBB;UKBB;UKBB;UKBB;UKBB;Willer_et_al_2013;UKBB;Willer_et_al_2013;UKBB;Willer_et_al_2013;Willer_et_al_2013;UKBB;UKBB;Willer_et_al_2013;UKBB;Willer_et_al_2013;UKBB;Willer_et_al_2013;Willer_et_al_2013;UKBB;UKBB;Willer_et_al_2013;UKBB;Willer_et_al_2013;UKBB;Willer_et_al_2013;Willer_et_al_2013;UKBB;UKBB;Willer_et_al_2013;UKBB;Willer_et_al_2013;UKBB;Willer_et_al_2013;Willer_et_al_2013;UKBB;UKBB;Willer_et_al_2013;UKBB;Willer_et_al_2013;UKBB;Willer_et_al_2013;Willer_et_al_2013;UKBB;UKBB;Willer_et_al_2013;UKBB;Willer_et_al_2013;UKBB;Willer_et_al_2013;Willer_et_al_2013;UKBB;UKBB;UKBB;UKBB;UKBB;UKBB;Willer_et_al_2013;UKBB;Willer_et_al_2013;UKBB;Willer_et_al_2013;Willer_et_al_2013;UKBB;UKBB;Willer_et_al_2013;UKBB;Willer_et_al_2013;UKBB;Willer_et_al_2013;Willer_et_al_2013;UKBB;UKBB;Willer_et_al_2013;UKBB;Willer_et_al_2013;UKBB;Willer_et_al_2013;Willer_et_al_2013;UKBB;UKBB;Willer_et_al_2013;UKBB;Willer_et_al_2013;UKBB;Willer_et_al_2013;Willer_et_al_2013;UKBB;UKBB;UKBB;UKBB;UKBB;UKBB;Willer_et_al_2013;UKBB;Willer_et_al_2013;UKBB;Willer_et_al_2013;Willer_et_al_2013;UKBB;UKBB;UKBB;UKBB;UKBB;Willer_et_al_2013;Willer_et_al_2013;Willer_et_al_2013;Willer_et_al_2013;UKBB;Willer_et_al_2013;UKBB;Willer_et_al_2013;UKBB;Willer_et_al_2013;Willer_et_al_2013;UKBB;UKBB;Willer_et_al_2013;UKBB;Willer_et_al_2013;UKBB;Willer_et_al_2013;Willer_et_al_2013;UKBB;UKBB;Willer_et_al_2013;UKBB;Willer_et_al_2013;UKBB;Willer_et_al_2013;Willer_et_al_2013;UKBB;UKBB;Willer_et_al_2013;UKBB;Willer_et_al_2013;UKBB;Willer_et_al_2013;Willer_et_al_2013;UKBB;UKBB;Willer_et_al_2013;UKBB;Willer_et_al_2013;UKBB;Willer_et_al_2013;Willer_et_al_2013;UKBB;UKBB;Willer_et_al_2013;UKBB;Willer_et_al_2013;UKBB;Willer_et_al_2013;Willer_et_al_2013;UKBB;UKBB;Willer_et_al_2013;UKBB;Willer_et_al_2013;UKBB;Willer_et_al_2013;Willer_et_al_2013;UKBB;UKBB;Willer_et_al_2013;UKBB;Willer_et_al_2013;UKBB;Willer_et_al_2013;Willer_et_al_2013;UKBB;UKBB;Willer_et_al_2013;UKBB;Willer_et_al_2013;UKBB;Willer_et_al_2013;Willer_et_al_2013;UKBB;UKBB;UKBB;UKBB;UKBB;UKBB;Willer_et_al_2013;UKBB;Willer_et_al_2013;UKBB;Willer_et_al_2013;Willer_et_al_2013;UKBB;UKBB;Willer_et_al_2013;UKBB;UKBB;Willer_et_al_2013;Willer_et_al_2013;UKBB;UKBB;UKBB;UKBB;UKBB;UKBB;UKBB;UKBB;UKBB;UKBB;Willer_et_al_2013;UKBB;Willer_et_al_2013;UKBB;Willer_et_al_2013;Willer_et_al_2013;UKBB;UKBB;Willer_et_al_2013;UKBB;Willer_et_al_2013;UKBB;Willer_et_al_2013;Willer_et_al_2013;UKBB;UKBB;Willer_et_al_2013;UKBB;Willer_et_al_2013;UKBB;Willer_et_al_2013;Willer_et_al_2013;UKBB;UKBB;UKBB;UKBB;UKBB;UKBB;UKBB;UKBB;UKBB;UKBB;UKBB;UKBB;UKBB;UKBB;Willer_et_al_2013;UKBB;Willer_et_al_2013;UKBB;Willer_et_al_2013;Willer_et_al_2013;UKBB;UKBB;Willer_et_al_2013;UKBB;Willer_et_al_2013;UKBB;Willer_et_al_2013;Willer_et_al_2013;UKBB;UKBB;Willer_et_al_2013;UKBB;Willer_et_al_2013;UKBB;Willer_et_al_2013;Willer_et_al_2013;UKBB;UKBB;UKBB;UKBB;UKBB;UKBB;Willer_et_al_2013;UKBB;Willer_et_al_2013;UKBB;Willer_et_al_2013;Willer_et_al_2013;UKBB;UKBB;UKBB;UKBB;UKBB;UKBB;Willer_et_al_2013;UKBB;Willer_et_al_2013;UKBB;Willer_et_al_2013;Willer_et_al_2013;UKBB;UKBB;Willer_et_al_2013;UKBB;Willer_et_al_2013;UKBB;Willer_et_al_2013;Willer_et_al_2013;UKBB;UKBB;Willer_et_al_2013;UKBB;Willer_et_al_2013;UKBB;Willer_et_al_2013;Willer_et_al_2013;UKBB;UKBB;UKBB;UKBB;UKBB;UKBB;Willer_et_al_2013;UKBB;Willer_et_al_2013;UKBB;Willer_et_al_2013;Willer_et_al_2013;UKBB;UKBB;UKBB;UKBB;UKBB;UKBB;UKBB;UKBB;UKBB;UKBB;Willer_et_al_2013;UKBB;Willer_et_al_2013;UKBB;Willer_et_al_2013;Willer_et_al_2013;UKBB;UKBB;Willer_et_al_2013;UKBB;Willer_et_al_2013;UKBB;Willer_et_al_2013;Willer_et_al_2013;UKBB;UKBB;Willer_et_al_2013;UKBB;Willer_et_al_2013;UKBB;Willer_et_al_2013;Willer_et_al_2013;UKBB;UKBB;Willer_et_al_2013;UKBB;Willer_et_al_2013;UKBB;Willer_et_al_2013;Willer_et_al_2013;UKBB;UKBB;UKBB;UKBB;UKBB;UKBB;UKBB;UKBB;UKBB;UKBB;Willer_et_al_2013;UKBB;Willer_et_al_2013;UKBB;Willer_et_al_2013;Willer_et_al_2013;UKBB;UKBB;Willer_et_al_2013;UKBB;Willer_et_al_2013;UKBB;Willer_et_al_2013;Willer_et_al_2013;UKBB;UKBB;Willer_et_al_2013;UKBB;Willer_et_al_2013;UKBB;Willer_et_al_2013;Willer_et_al_2013;UKBB;UKBB;Willer_et_al_2013;UKBB;Willer_et_al_2013;UKBB;Willer_et_al_2013;Willer_et_al_2013;UKBB;UKBB;UKBB;UKBB;UKBB;UKBB;UKBB;UKBB;UKBB;UKBB;Willer_et_al_2013;UKBB;Willer_et_al_2013;UKBB;Willer_et_al_2013;Willer_et_al_2013;UKBB;UKBB;UKBB;UKBB;UKBB;UKBB;Willer_et_al_2013;UKBB;Willer_et_al_2013;UKBB;Willer_et_al_2013;Willer_et_al_2013;UKBB;UKBB;Willer_et_al_2013;UKBB;Willer_et_al_2013;UKBB;Willer_et_al_2013;Willer_et_al_2013;UKBB;	8:126492926;8:126507389;8:126500031;8:126488235	rs56116731;rs2954038;rs28601761;rs2980868	126482077;126500031;126492926;126500031;126500031;126488235;126500031;126500031;126507389;126507389;126507389;126507389;126507389;126449406;126444788;126449406;126645810;126444788;126502303;126449406;126449406;126444788;126444788;126448845;126471577;126507389;126507389;126502303;126645810;126536579;126633531;126633531;126536579;126528722;126536579;126633531;126633531;126502303;126471577;126502303;126498687;126448845;126471577;126471577;126645810;126498687;126576772;126576772;126576772;126528722;126576772;126536579;126444268;126444268;126635594;126621937;126477116;126645810;126477116;126498687;126444268;126528722;126477116;126444268;126498687;126645810;126635594;126621937;126469424;126528722;126635594;126615293;	-;-;-;rs28601761;rs28601761;rs2980868;rs28601761;rs28601761;rs2954038;rs2954038;rs2954038;rs2954038;rs2954038;rs17405319;rs2980874;rs17405319;rs13273592;rs2980874;rs117673551;rs17405319;rs17405319;rs2980874;rs2980874;rs62521034;rs4871601;rs2954038;rs2954038;rs117673551;rs13273592;rs72722680;rs62521592;rs62521592;rs72722680;rs78309295;rs72722680;rs62521592;rs62521592;rs117673551;rs4871601;rs117673551;rs62523860;rs62521034;rs4871601;rs4871601;rs13273592;rs62523860;rs1809165;rs1809165;rs1809165;rs78309295;rs1809165;rs72722680;rs55637010;rs55637010;rs4870949;rs7004432;rs11781960;rs13273592;rs11781960;rs62523860;rs55637010;rs78309295;rs11781960;rs55637010;rs62523860;rs13273592;rs4870949;rs7004432;rs79336077;rs78309295;rs4870949;rs6470368;	chylomicron_measurement,_very_low_density_lipoprotein_cholesterol_measurement;triglyceride_measurement;chylomicron_measurement,_very_low_density_lipoprotein_cholesterol_measurement,_phospholipid_measurement;Glycine;PC_ae_C42:3;PC_ae_C40:5;PC_ae_C42:2;PC_aa_C38:4;Triglycerides;Apolipoprotein_B;LDL_cholesterol;Cholesterol;HDL_cholesterol;Triglycerides;Triglycerides;Apolipoprotein_B;Triglycerides;Apolipoprotein_B;Triglycerides;LDL_cholesterol;Cholesterol;LDL_cholesterol;Cholesterol;Triglycerides;Triglycerides;Creatinine;eGFR;Apolipoprotein_B;HDL_cholesterol;Apolipoprotein_B;Apolipoprotein_B;Cholesterol;LDL_cholesterol;Triglycerides;Cholesterol;Triglycerides;LDL_cholesterol;Cholesterol;Apolipoprotein_B;LDL_cholesterol;Triglycerides;HDL_cholesterol;Cholesterol;LDL_cholesterol;Apolipoprotein_B;Apolipoprotein_B;Apolipoprotein_B;LDL_cholesterol;Triglycerides;Apolipoprotein_B;Cholesterol;Triglycerides;Apolipoprotein_B;Triglycerides;Triglycerides;Triglycerides;Apolipoprotein_B;LDL_cholesterol;Cholesterol;LDL_cholesterol;LDL_cholesterol;LDL_cholesterol;LDL_cholesterol;Cholesterol;Cholesterol;Apolipoprotein_A;Apolipoprotein_B;Apolipoprotein_B;Apolipoprotein_B;Cholesterol;LDL_cholesterol;Triglycerides;	Davis_et_al.;Davis_et_al.;Davis_et_al.;Lotta_et_al.;Lotta_et_al.;Lotta_et_al.;Lotta_et_al.;Lotta_et_al.;Sinnott-Armstrong_et_al.;Sinnott-Armstrong_et_al.;Sinnott-Armstrong_et_al.;Sinnott-Armstrong_et_al.;Sinnott-Armstrong_et_al.;Sinnott-Armstrong_et_al.;Sinnott-Armstrong_et_al.;Sinnott-Armstrong_et_al.;Sinnott-Armstrong_et_al.;Sinnott-Armstrong_et_al.;Sinnott-Armstrong_et_al.;Sinnott-Armstrong_et_al.;Sinnott-Armstrong_et_al.;Sinnott-Armstrong_et_al.;Sinnott-Armstrong_et_al.;Sinnott-Armstrong_et_al.;Sinnott-Armstrong_et_al.;Sinnott-Armstrong_et_al.;Sinnott-Armstrong_et_al.;Sinnott-Armstrong_et_al.;Sinnott-Armstrong_et_al.;Sinnott-Armstrong_et_al.;Sinnott-Armstrong_et_al.;Sinnott-Armstrong_et_al.;Sinnott-Armstrong_et_al.;Sinnott-Armstrong_et_al.;Sinnott-Armstrong_et_al.;Sinnott-Armstrong_et_al.;Sinnott-Armstrong_et_al.;Sinnott-Armstrong_et_al.;Sinnott-Armstrong_et_al.;Sinnott-Armstrong_et_al.;Sinnott-Armstrong_et_al.;Sinnott-Armstrong_et_al.;Sinnott-Armstrong_et_al.;Sinnott-Armstrong_et_al.;Sinnott-Armstrong_et_al.;Sinnott-Armstrong_et_al.;Sinnott-Armstrong_et_al.;Sinnott-Armstrong_et_al.;Sinnott-Armstrong_et_al.;Sinnott-Armstrong_et_al.;Sinnott-Armstrong_et_al.;Sinnott-Armstrong_et_al.;Sinnott-Armstrong_et_al.;Sinnott-Armstrong_et_al.;Sinnott-Armstrong_et_al.;Sinnott-Armstrong_et_al.;Sinnott-Armstrong_et_al.;Sinnott-Armstrong_et_al.;Sinnott-Armstrong_et_al.;Sinnott-Armstrong_et_al.;Sinnott-Armstrong_et_al.;Sinnott-Armstrong_et_al.;Sinnott-Armstrong_et_al.;Sinnott-Armstrong_et_al.;Sinnott-Armstrong_et_al.;Sinnott-Armstrong_et_al.;Sinnott-Armstrong_et_al.;Sinnott-Armstrong_et_al.;Sinnott-Armstrong_et_al.;Sinnott-Armstrong_et_al.;Sinnott-Armstrong_et_al.;Sinnott-Armstrong_et_al.;
8_9	8	125928616	127145810	L-VLDL-CE	126482077	8:126482077:A:G	rs2954021	a	g	0.4891	0.084668	0.00409857	8.28e-95	94.08	30	0.01449	No	TRIB1	TRIB1	Biology	170	ApoB;ApoBbyApoA1;bOHBut;Cit;CLA;DAG;DAGbyTG;DHA;EstC;FAw3;FAw6;FAw6byFA;FreeC;Gln;Gly;GlycA;HDL2-C;HDL-C;HDL-D;HDL-TG;IDL-C;IDL-CE;IDL-FC;IDL-FC_percent;IDL-L;IDL-P;IDL-PL;IDL-PL_percent;IDL-TG;IDL-TG_percent;Ile;LA;LAbyFA;LDL-C;LDL-TG;Leu;L-HDL-C;L-HDL-CE;L-HDL-CE_percent;L-HDL-C_percent;L-HDL-FC;L-HDL-FC_percent;L-HDL-L;L-HDL-P;L-HDL-PL;L-HDL-PL_percent;L-HDL-TG_percent;L-LDL-C;L-LDL-CE;L-LDL-CE_percent;L-LDL-FC;L-LDL-FC_percent;L-LDL-L;L-LDL-P;L-LDL-PL;L-LDL-PL_percent;L-LDL-TG;L-LDL-TG_percent;L-VLDL-C;L-VLDL-CE;L-VLDL-FC;L-VLDL-FC_percent;L-VLDL-L;L-VLDL-P;L-VLDL-PL;L-VLDL-PL_percent;L-VLDL-TG;M-HDL-CE_percent;M-HDL-C_percent;M-HDL-PL_percent;M-HDL-TG;M-HDL-TG_percent;M-LDL-C;M-LDL-CE;M-LDL-FC;M-LDL-FC_percent;M-LDL-L;M-LDL-P;M-LDL-PL;M-LDL-TG;M-LDL-TG_percent;MUFA;MUFAbyFA;M-VLDL-C;M-VLDL-CE;M-VLDL-FC;M-VLDL-FC_percent;M-VLDL-L;M-VLDL-P;M-VLDL-PL;M-VLDL-PL_percent;M-VLDL-TG;PC;PUFA;PUFAbyFA;Remnant-C;Serum-C;Serum-TG;SFA;S-HDL-P;S-HDL-TG;S-HDL-TG_percent;S-LDL-C;S-LDL-CE;S-LDL-FC;S-LDL-FC_percent;S-LDL-L;S-LDL-P;S-LDL-PL;S-LDL-PL_percent;S-LDL-TG;S-LDL-TG_percent;S-VLDL-C;S-VLDL-CE;S-VLDL-CE_percent;S-VLDL-C_percent;S-VLDL-FC;S-VLDL-L;S-VLDL-P;S-VLDL-PL;S-VLDL-PL_percent;S-VLDL-TG;S-VLDL-TG_percent;TGbyPG;TotCho;TotFA;TotPG;Tyr;UnsatDeg;VLDL-C;VLDL-D;VLDL-TG;XL-HDL-CE_percent;XL-HDL-C_percent;XL-HDL-L;XL-HDL-P;XL-HDL-PL;XL-HDL-PL_percent;XL-HDL-TG;XL-HDL-TG_percent;XL-VLDL-C;XL-VLDL-CE;XL-VLDL-CE_percent;XL-VLDL-C_percent;XL-VLDL-FC;XL-VLDL-L;XL-VLDL-P;XL-VLDL-PL;XL-VLDL-TG;XS-VLDL-C;XS-VLDL-CE;XS-VLDL-CE_percent;XS-VLDL-C_percent;XS-VLDL-FC;XS-VLDL-FC_percent;XS-VLDL-L;XS-VLDL-P;XS-VLDL-PL;XS-VLDL-TG;XS-VLDL-TG_percent;XXL-VLDL-C;XXL-VLDL-CE;XXL-VLDL-FC;XXL-VLDL-FC_percent;XXL-VLDL-L;XXL-VLDL-P;XXL-VLDL-PL;XXL-VLDL-PL_percent;XXL-VLDL-TG;XXL-VLDL-TG_percent;	1	region_8_9_locus_1	intron_variant,non_coding_transcript_variant	NA	NA	NA	E4_HYPERCHOL (p=2.62422e-20); E4_HYPERLIPNAS (p=4.69213e-10); E4_LIPOPROT (p=7.03882e-26); E4_METABOLIA (p=1.65539e-23); I9_ANGINA (p=1.70577e-09); I9_CABG (p=8.10214e-11); I9_CHD (p=4.89677e-10); I9_CORATHER (p=8.18126e-10); I9_IHD (p=8.00866e-09); I9_ISCHHEART (p=1.82217e-08); I9_REVASC (p=3.15428e-12); K11_CHOLELITH (p=6.95665e-09); RX_STATIN (p=7.57705e-67);	Granulocyte count (Astle W 2016); Lymphocyte percentage of white cells (Astle W 2016); Mean corpuscular hemoglobin (Astle W 2016); Mean corpuscular hemoglobin concentration (Astle W 2016); Myeloid white cell count (Astle W 2016); Neutrophil count (Astle W 2016); Neutrophil percentage of white cells (Astle W 2016); Platelet distribution width (Astle W 2016); Red blood cell count (Astle W 2016); Red cell distribution width (Astle W 2016); Reticulocyte count (Astle W 2016); Reticulocyte fraction of red cells (Astle W 2016); Sum basophil neutrophil counts (Astle W 2016); Sum neutrophil eosinophil counts (Astle W 2016); High density lipoprotein (GLGC 2013); High density lipoprotein (GLGC 2010); Low density lipoprotein (GLGC 2013); Low density lipoprotein (GLGC 2010); Total cholesterol (GLGC 2013); Total cholesterol (GLGC 2010); Triglycerides (GLGC 2013); Triglycerides (GLGC 2010); Alanine aminotransferase in plasma (Chambers JC 2011); Alkaline phosphatase ALP in plasma (Chambers JC 2011); HDL cholesterol (GLGC 2010); LDL cholesterol (GLGC 2010); Metabolic syndrome domains Atherogenic Dyslipidemia PC1 (Avery 2011); Metabolic syndrome domains Multivariate analysis (Avery 2011); Total cholesterol (GLGC 2010); Triglycerides (Kathiresan S 2008); Triglycerides (GLGC 2010); Triglycerides (Waterworth DM 2010); Liver enzyme levels alanine transaminase (Chambers JC 2011); Liver enzyme levels alkaline phosphatase (Chambers JC 2011); Lymphocyte percentage of white cells (Astle W 2016); Neutrophil percentage of white cells (Astle W 2016); Triglyceride levels (Spracklen CN 2017); Arm fat mass left (Neale B 2017); Arm fat mass right (Neale B 2017); Arm fat percentage left (Neale B 2017); Arm fat percentage right (Neale B 2017); Basal metabolic rate (Neale B 2017); Body fat percentage (Neale B 2017); Height (Neale B 2017); Hip circumference (Neale B 2017); Leg fat mass left (Neale B 2017); Leg fat mass right (Neale B 2017); Leg fat-free mass left (Neale B 2017); Leg fat-free mass right (Neale B 2017); Leg predicted mass left (Neale B 2017); Leg predicted mass right (Neale B 2017); Medication for cholesterol, blood pressure or diabetes: cholesterol lowering medication (Neale B 2017); Medication for cholesterol, blood pressure or diabetes: none of the above (Neale B 2017); Self-reported high cholesterol (Neale B 2017); Treatment with atorvastatin (Neale B 2017); Treatment with cholesterol lowering medication (Neale B 2017); Treatment with rosuvastatin (Neale B 2017); Treatment with simvastatin (Neale B 2017); Trunk fat mass (Neale B 2017); Trunk fat percentage (Neale B 2017); Weight (Neale B 2017); Whole body fat mass (Neale B 2017); Whole body fat-free mass (Neale B 2017); Whole body water mass (Neale B 2017); Triglycerides (Prins B 2017); Low density lipoprotein (Spracklen CN 2017); Total cholesterol (Spracklen CN 2017); Triglycerides (Spracklen CN 2017); Alanine transaminase (Chambers JC 2011); Alkaline phosphatase (Chambers JC 2011); Coronary artery disease (van der Harst P 2018); Coronary artery disease (van der Harst P 2018);	ApoB (Kettunen J 2016); Cholesterol esters in large LDL (Kettunen J 2016); Cholesterol esters in large VLDL (Kettunen J 2016); Cholesterol esters in medium LDL (Kettunen J 2016); Cholesterol esters in medium VLDL (Kettunen J 2016); Concentration of IDL particles (Kettunen J 2016); Concentration of large LDL particles (Kettunen J 2016); Concentration of medium LDL particles (Kettunen J 2016); Concentration of medium VLDL particles (Kettunen J 2016); Concentration of small LDL particles (Kettunen J 2016); Concentration of small VLDL particles (Kettunen J 2016); Concentration of very small VLDL particles (Kettunen J 2016); Free cholesterol in IDL (Kettunen J 2016); Free cholesterol in large LDL (Kettunen J 2016); Free cholesterol in large VLDL (Kettunen J 2016); Free cholesterol in medium VLDL (Kettunen J 2016); Free cholesterol in small VLDL (Kettunen J 2016); Phospholipids in IDL (Kettunen J 2016); Phospholipids in large LDL (Kettunen J 2016); Phospholipids in medium LDL (Kettunen J 2016); Phospholipids in medium VLDL (Kettunen J 2016); Phospholipids in small VLDL (Kettunen J 2016); Phospholipids in very small VLDL (Kettunen J 2016); Serum total cholesterol (Kettunen J 2016); Serum total triglycerides (Kettunen J 2016); Total cholesterol in IDL (Kettunen J 2016); Total cholesterol in LDL (Kettunen J 2016); Total cholesterol in large LDL (Kettunen J 2016); Total cholesterol in large VLDL (Kettunen J 2016); Total cholesterol in medium LDL (Kettunen J 2016); Total cholesterol in medium VLDL (Kettunen J 2016); Total cholesterol in small LDL (Kettunen J 2016); Total cholesterol in small VLDL (Kettunen J 2016); Total lipids in IDL (Kettunen J 2016); Total lipids in large LDL (Kettunen J 2016); Total lipids in medium LDL (Kettunen J 2016); Total lipids in medium VLDL (Kettunen J 2016); Total lipids in small LDL (Kettunen J 2016); Total lipids in small VLDL (Kettunen J 2016); Total lipids in very small VLDL (Kettunen J 2016); Triglycerides in IDL (Kettunen J 2016); Triglycerides in small HDL (Kettunen J 2016); Triglycerides in small VLDL (Kettunen J 2016); Triglycerides in very large HDL (Kettunen J 2016); Triglycerides in very small VLDL (Kettunen J 2016);	rs6999569;rs28601761;rs2954029;rs2001945;rs2980868;rs2980871;rs2954029;rs2980871;rs6982502;rs2001846;rs2980875;rs2954017;rs6999569;rs2980875;rs2954031;rs2980875;rs10808546;rs6982636;rs2980869;rs2980869;rs2001844;rs17321515;rs2954021;rs2980869;rs10808546;rs2980868;rs6982502;rs2980871;rs6982636;rs2980886;rs2954031;rs2001945;rs2001844;rs2980882;rs6982636;rs2980869;rs2980868;rs2954029;rs17321515;rs17321515;rs2980868;rs112875651;rs2980856;rs2954031;rs2980853;rs10808546;rs2001945;rs2980868;rs2980875;rs2980853;rs2001846;rs2954017;rs2954017;rs17321515;rs2954017;rs2954019;rs2954019;rs17321515;rs2980868;rs2980886;rs2980860;rs2954021;rs2954027;rs2954022;rs2001945;rs28601761;rs6999569;rs2954027;rs2954017;rs2954027;rs2980869;rs2954017;rs2980882;rs10808546;rs2954019;rs2001846;rs2954029;rs2001844;rs6982636;rs2980882;rs2954022;rs6982502;rs2980853;rs2980882;rs2001846;rs17321515;rs2954031;rs6999569;rs17321515;rs2980854;rs2001945;rs6982502;rs2980882;rs2980854;rs2954029;rs2980853;rs17321515;rs2980855;rs2954029;rs6982636;rs112875651;rs2980854;rs2980855;rs2980869;rs2980886;rs2954027;rs2980886;rs6982636;rs2980856;rs2954021;rs2980856;rs2001945;rs6982502;rs2980882;rs2001846;rs2954029;rs2954029;rs2954029;rs2980886;rs2980882;rs2954019;rs2980868;rs10808546;rs2980860;rs2980856;rs2954019;rs2980868;rs2980855;rs2954021;rs2980860;rs2954031;rs2954019;rs2980886;rs2980860;rs17321515;rs2980871;rs2980868;rs2001844;rs2954019;rs2980853;rs2980886;rs17321515;rs2980860;rs2980860;rs2954031;rs2954031;rs2001846;rs2001846;rs2954022;rs2980868;rs2954029;rs2954031;rs2980882;rs2954022;rs2980869;rs2980869;rs2980856;rs112875651;rs2980869;rs2980855;rs2980855;rs2980854;rs2954017;rs2980855;rs2980882;rs28601761;rs2001844;rs6982502;rs2954019;rs2980886;rs2980886;rs2001945;rs28601761;rs2980856;rs2954029;rs6982636;rs2980869;rs28601761;rs6982636;rs2980882;rs2980854;rs2980854;rs2980875;rs2980886;rs2980869;rs2980875;rs2001846;rs6982636;rs2980886;rs17321515;rs2980854;rs2954017;rs2980868;rs2980868;rs2980871;rs2954031;rs2980855;rs112875651;rs2954019;rs10808546;rs28601761;rs2001945;rs2954027;rs2001844;rs2980856;rs2001844;rs2954017;rs2001945;rs2954022;rs2954021;rs2980855;rs2980854;rs2980853;rs2954021;rs2980856;rs2980853;rs2954022;rs2954019;rs2954029;rs28601761;rs2954017;rs2980853;rs6982636;rs2954019;rs28601761;rs17321515;rs6999569;rs10808546;rs10808546;rs2980856;rs2980854;rs2980853;rs10808546;rs2980856;rs2980875;rs2980875;rs2980882;rs2954029;rs2001846;rs2980856;rs10808546;rs2001844;rs2954027;rs2980856;rs2001844;rs2954022;rs2980882;rs2954019;rs112875651;rs2980855;rs28601761;rs6982636;rs2980855;rs6982502;rs6982636;rs2980853;rs6982502;rs2980886;rs17321515;rs2980882;rs2980886;rs2980868;rs2980882;rs2980869;rs28601761;rs2980860;rs2980869;rs2954022;rs2954019;rs2980854;rs2954029;rs2980860;rs17321515;rs28601761;rs2980860;rs2001846;rs2980868;rs2980855;rs2980854;rs2980868;rs2980868;rs6982502;rs2980869;rs2980855;rs6982636;rs112875651;rs6982502;rs112875651;rs2001945;rs112875651;rs2001844;rs2980871;rs6982502;rs2980869;rs2954021;rs2001844;rs6982502;rs2980886;rs6982502;rs2980855;rs2980854;rs2954021;rs10808546;rs2980868;rs28601761;rs2001945;rs2954031;rs2001945;rs2980886;rs2980882;rs17321515;rs2954031;rs2980869;rs2954031;rs2980886;rs2980869;rs2954021;rs2001846;rs6982636;rs28601761;rs2001846;rs2001945;rs17321515;rs2954029;rs2954019;rs2954022;rs2001945;rs2980868;rs2980869;rs2980882;rs2980875;rs2980856;rs2001844;rs28601761;rs2980856;rs2954021;rs6999569;rs28601761;rs2980856;rs2980856;rs2980854;rs2954022;rs2980869;rs2980868;rs2001844;rs2980868;rs2980882;rs6982636;rs2954027;rs10808546;rs2954021;rs2980855;rs2001846;rs2980875;rs17321515;rs2980869;rs2001945;rs2954019;rs2980875;rs2980868;rs2980882;rs2001846;rs17321515;rs2980886;rs2954017;rs2980886;rs112875651;rs2954017;rs2954031;rs2954031;rs6982636;rs2954021;rs10808546;rs2980882;rs6999569;rs2980869;rs10808546;rs2954027;rs17321515;rs2954019;rs2980886;rs2980853;rs17321515;rs112875651;rs2980868;rs2980869;rs6999569;rs17321515;rs2980868;rs2980853;rs10808546;rs2001945;rs2980854;rs2980886;rs17321515;rs2980875;rs2980855;rs2001844;rs2980860;rs2980875;rs2980853;rs2954021;rs2954022;rs2954019;rs2980886;rs2954027;rs112875651;rs2980860;rs2980853;rs28601761;rs2954027;rs2980882;rs2954027;rs2980860;rs6999569;rs2001846;rs2980860;rs2980854;rs2954022;rs2954017;rs2980869;rs2954029;rs2980868;rs2980855;rs2980854;rs2954031;rs2954019;rs2980855;rs2980868;rs2954019;rs2954021;rs2954029;rs2954017;rs2980869;rs2954017;rs2980854;rs2980860;rs2954021;rs6999569;rs17321515;rs2980886;rs2954017;rs2980875;rs2954019;rs2980882;rs2954021;rs2001844;rs10808546;rs6982636;rs2954017;rs2980860;rs2980875;rs2980854;rs17321515;rs2980855;rs2954017;rs2980856;rs6982502;rs6982636;rs6982636;rs2980871;rs2001844;rs2980868;rs2980853;rs2980882;rs28601761;rs2954022;rs2980854;rs2954031;rs2954019;rs2954022;rs2001844;rs6982502;rs2980855;rs2980869;rs2954029;rs2980856;rs2954027;rs17321515;rs2980869;rs10808546;rs2980853;rs2980868;rs2954031;rs2980853;rs6982636;rs2001844;rs6999569;rs2980854;rs2980860;rs2954022;rs2980871;rs2980855;rs2980860;rs10808546;rs2954017;rs10808546;rs2980860;rs2001846;rs6999569;rs2980854;rs2954022;rs2980856;rs2980860;rs2980856;rs2980855;rs28601761;rs2954022;rs2954027;rs6982502;rs28601761;rs2980875;rs17321515;rs2954021;rs2954019;rs2001945;rs2980868;rs2980856;rs2980886;rs17321515;rs2980868;rs2980853;rs2980860;rs2001846;rs2954022;rs2980853;rs2954029;rs2980860;rs2980869;rs2980871;rs2001844;rs2980886;rs2954029;rs2980875;rs2954027;rs2954031;rs6982636;rs2980860;rs2980854;rs2980875;rs2980869;rs2980882;rs2954017;rs17321515;rs6999569;rs112875651;rs2954019;rs6982636;rs2980856;rs2980853;rs2980882;rs2954027;rs2954031;rs2980856;rs2954022;rs2954031;rs2954027;rs28601761;rs2001844;rs2954021;rs6999569;rs2980886;rs2954021;rs2980875;rs2954022;rs2954022;rs28601761;rs2980856;rs2001945;rs2980875;rs2980855;rs2980854;rs6999569;rs2980853;rs2980853;rs17321515;rs2980875;rs2954021;rs6999569;rs2954029;rs2001846;rs2954031;rs2980871;rs2980882;rs2954027;rs2954029;rs2980882;rs2954021;rs2980875;rs6982502;rs2954019;rs17321515;rs2954027;rs2001945;rs2954019;rs2001945;rs2980860;rs6982636;rs2001846;rs6982502;rs6982502;rs2954031;rs2980860;rs2980860;rs2954021;rs2001945;rs28601761;rs2954022;rs2001846;rs2001945;rs6982502;rs2001844;rs2954021;rs2980855;rs2954022;rs6999569;rs2954031;rs2954019;rs2954022;rs2001844;rs2001844;rs2980875;rs2980871;rs2001945;rs6982502;rs2954027;rs6982502;rs28601761;rs2954027;rs2980875;rs2980886;rs6999569;rs2980882;rs2954027;rs2980853;rs2980871;rs2001846;rs6982636;rs2980854;rs2001844;rs2954021;rs2980860;rs112875651;rs2954029;rs2980855;rs17321515;rs6982636;rs2980869;rs2954021;rs2980868;rs2954031;rs6982502;rs2001846;rs2954031;rs2954029;rs2001844;rs2980855;rs112875651;rs2954029;rs2001846;rs2980854;rs6982636;rs2954021;rs2954021;rs2001945;rs6982502;rs2980855;rs2954029;rs2954027;rs2980875;rs2980886;rs2954021;rs2980854;rs2001844;rs2001846;rs2980875;rs2954027;rs2980860;rs2954031;rs2980853;rs2980860;rs2954027;rs2980860;rs2954029;rs2980860;rs2954027;rs2954027;rs2980886;rs2954029;rs6982636;rs2954022;rs2980886;rs10808546;rs6999569;rs28601761;rs2954019;rs2954019;rs2954027;rs28601761;rs112875651;rs2954029;rs2954022;rs2980882;rs2980875;rs6982502;rs2980882;rs2954017;rs2001844;rs6999569;rs2001846;rs2980856;rs2980875;rs28601761;rs6999569;rs2980856;rs6982636;rs10808546;rs2980856;rs2954022;rs10808546;rs2954027;rs2954022;rs2980875;rs2954027;rs112875651;rs2980853;rs2980875;rs2954022;rs2954027;rs2980860;rs2954021;rs2980854;rs2980855;rs2980875;rs2001846;rs2954022;rs2980860;rs2980875;rs2980860;rs2954029;rs2980868;rs2954029;rs2980882;rs2980875;rs2954027;rs2954027;rs6999569;rs2980853;rs2001844;rs2980869;rs2954027;rs2980856;rs2980871;rs2980854;rs17321515;rs2980853;rs2954017;rs6999569;rs2980855;rs6999569;rs17321515;rs2954029;rs2980853;rs2954027;rs2980853;rs2980882;rs2954017;rs6999569;rs2980886;rs2980860;rs6982636;rs2954022;rs2954022;rs2954017;rs2954021;rs2980853;rs2001945;rs112875651;rs2980882;rs6999569;rs2954022;rs6982636;rs2954031;rs2980871;rs2980868;rs2954017;rs2954022;rs2980853;rs2954021;rs2980869;rs2980868;rs2980875;rs2001844;rs6982502;rs2001844;rs6982502;rs2980856;rs2954019;rs2001844;rs2980875;rs2980853;rs2954019;rs2954019;rs2954029;rs6982636;rs2954029;rs112875651;rs6999569;rs2001945;rs2001846;rs2001945;rs2980871;rs2980882;rs6982502;rs17321515;rs2001945;rs112875651;rs2954029;rs2980886;rs2001846;rs2980869;rs2980860;rs6999569;rs2980868;rs2001846;rs2980860;rs2954019;rs2954022;rs6982502;rs2980856;rs2980875;rs2980855;rs2980854;rs2980882;rs2980886;rs2980854;rs2954022;rs2980853;rs2980882;rs6999569;rs2980855;rs2954022;rs2954021;rs2980869;rs2954027;rs2980882;rs2954017;rs2980886;rs2980871;rs6982636;rs10808546;rs2980856;rs28601761;rs6982636;rs2980853;rs2954031;rs2954027;rs2954021;rs2954029;rs2980854;rs2980855;rs2980871;rs2980856;rs2954017;rs2980853;rs2980886;rs6982636;rs2001945;rs2980869;rs2001844;rs10808546;rs2980875;rs2980854;rs6999569;rs6999569;rs2980853;rs2980855;rs2001844;rs2001844;rs2980886;	Total_lipids_in_large_LDL;Serum_total_triglycerides;Serum_total_cholesterol;Cholesterol_esters_in_medium_VLDL;Total_cholesterol_in_small_VLDL;Triglycerides_in_small_VLDL;Total_cholesterol_in_medium_VLDL;Concentration_of_IDL_particles;Free_cholesterol_in_medium_VLDL;Triglycerides_in_very_small_VLDL;Cholesterol_esters_in_medium_LDL;Concentration_of_very_small_VLDL_particles;Serum_total_cholesterol;Phospholipids_in_large_LDL;Phospholipids_in_very_small_VLDL;Concentration_of_IDL_particles;Triglycerides_in_IDL;Phospholipids_in_small_VLDL;Phospholipids_in_medium_VLDL;Free_cholesterol_in_small_VLDL;Triglycerides_in_small_HDL;Total_cholesterol_in_small_VLDL;Total_lipids_in_small_LDL;Triglycerides_in_small_VLDL;Concentration_of_very_small_VLDL_particles;Concentration_of_very_small_VLDL_particles;Phospholipids_in_medium_VLDL;Total_lipids_in_small_VLDL;Phospholipids_in_IDL;Total_lipids_in_medium_LDL;Total_lipids_in_small_VLDL;Triglycerides_in_small_HDL;Phospholipids_in_small_VLDL;Serum_total_triglycerides;Serum_total_triglycerides;Concentration_of_very_small_VLDL_particles;Phospholipids_in_medium_VLDL;Total_lipids_in_medium_LDL;Triglycerides_in_small_VLDL;Free_cholesterol_in_small_VLDL;Free_cholesterol_in_small_VLDL;Concentration_of_very_small_VLDL_particles;Concentration_of_very_small_VLDL_particles;Concentration_of_very_small_VLDL_particles;Phospholipids_in_medium_LDL;Free_cholesterol_in_small_VLDL;Total_lipids_in_very_small_VLDL;Triglycerides_in_small_VLDL;Triglycerides_in_small_HDL;Cholesterol_esters_in_medium_LDL;Phospholipids_in_medium_VLDL;Triglycerides_in_small_HDL;Total_cholesterol_in_small_VLDL;Triglycerides_in_small_HDL;Total_cholesterol_in_small_LDL;Phospholipids_in_large_LDL;Concentration_of_large_LDL_particles;Phospholipids_in_medium_VLDL;Total_lipids_in_large_LDL;Phospholipids_in_very_small_VLDL;Triglycerides_in_small_HDL;Cholesterol_esters_in_medium_LDL;Cholesterol_esters_in_medium_LDL;Total_lipids_in_medium_LDL;Serum_total_triglycerides;Total_lipids_in_medium_LDL;Total_lipids_in_very_small_VLDL;Triglycerides_in_small_HDL;Total_lipids_in_medium_LDL;Phospholipids_in_large_LDL;Total_lipids_in_large_LDL;Total_cholesterol_in_medium_VLDL;Concentration_of_large_LDL_particles;Total_cholesterol_in_small_LDL;Total_lipids_in_medium_LDL;Free_cholesterol_in_medium_VLDL;Phospholipids_in_small_VLDL;Triglycerides_in_very_small_VLDL;Triglycerides_in_very_small_VLDL;Total_lipids_in_small_VLDL;Cholesterol_esters_in_medium_LDL;Concentration_of_small_VLDL_particles;Cholesterol_esters_in_medium_VLDL;Triglycerides_in_small_HDL;Phospholipids_in_large_LDL;Total_lipids_in_large_LDL;Triglycerides_in_IDL;Phospholipids_in_IDL;Total_cholesterol_in_small_LDL;Phospholipids_in_large_LDL;Phospholipids_in_medium_VLDL;Phospholipids_in_large_LDL;Cholesterol_esters_in_large_LDL;Concentration_of_large_LDL_particles;Phospholipids_in_IDL;Concentration_of_IDL_particles;Serum_total_cholesterol;Concentration_of_large_LDL_particles;ApoB;Total_lipids_in_small_VLDL;Triglycerides_in_very_small_VLDL;Total_lipids_in_medium_LDL;Total_lipids_in_medium_LDL;Free_cholesterol_in_medium_VLDL;Total_lipids_in_IDL;Total_cholesterol_in_LDL;Phospholipids_in_large_LDL;Triglycerides_in_small_HDL;Phospholipids_in_large_LDL;Free_cholesterol_in_IDL;Phospholipids_in_medium_VLDL;Free_cholesterol_in_medium_VLDL;Total_lipids_in_small_VLDL;Phospholipids_in_very_small_VLDL;Serum_total_triglycerides;Triglycerides_in_IDL;Cholesterol_esters_in_medium_LDL;Total_cholesterol_in_small_LDL;Phospholipids_in_small_VLDL;Triglycerides_in_very_small_VLDL;Triglycerides_in_very_large_HDL;Serum_total_cholesterol;ApoB;Concentration_of_medium_LDL_particles;Total_lipids_in_medium_LDL;Phospholipids_in_medium_VLDL;Total_cholesterol_in_small_LDL;Phospholipids_in_large_LDL;Total_cholesterol_in_small_LDL;Serum_total_triglycerides;Serum_total_triglycerides;Cholesterol_esters_in_medium_LDL;Phospholipids_in_medium_LDL;Phospholipids_in_large_LDL;Concentration_of_very_small_VLDL_particles;Total_cholesterol_in_medium_VLDL;Free_cholesterol_in_medium_VLDL;Total_lipids_in_small_VLDL;Phospholipids_in_very_small_VLDL;ApoB;Cholesterol_esters_in_medium_LDL;Free_cholesterol_in_medium_VLDL;Concentration_of_very_small_VLDL_particles;Total_cholesterol_in_LDL;Total_lipids_in_large_LDL;Concentration_of_medium_LDL_particles;Concentration_of_small_VLDL_particles;Triglycerides_in_small_HDL;Serum_total_triglycerides;Triglycerides_in_small_HDL;Concentration_of_very_small_VLDL_particles;Phospholipids_in_medium_VLDL;Total_lipids_in_medium_LDL;Triglycerides_in_small_HDL;Triglycerides_in_small_HDL;Serum_total_cholesterol;Concentration_of_large_LDL_particles;Concentration_of_IDL_particles;Total_cholesterol_in_small_LDL;Triglycerides_in_very_large_HDL;Phospholipids_in_medium_VLDL;Cholesterol_esters_in_medium_LDL;Phospholipids_in_medium_VLDL;Cholesterol_esters_in_medium_LDL;Cholesterol_esters_in_medium_VLDL;Phospholipids_in_medium_LDL;Phospholipids_in_very_small_VLDL;Serum_total_triglycerides;Free_cholesterol_in_small_VLDL;Concentration_of_small_VLDL_particles;Total_cholesterol_in_IDL;ApoB;Total_lipids_in_IDL;Cholesterol_esters_in_medium_LDL;Total_cholesterol_in_LDL;Phospholipids_in_very_small_VLDL;Triglycerides_in_very_small_VLDL;Triglycerides_in_small_HDL;Cholesterol_esters_in_large_LDL;Total_lipids_in_IDL;Triglycerides_in_very_large_HDL;Phospholipids_in_medium_VLDL;Total_cholesterol_in_small_LDL;Triglycerides_in_small_VLDL;Concentration_of_small_VLDL_particles;Total_cholesterol_in_LDL;Total_lipids_in_small_VLDL;Concentration_of_large_LDL_particles;Triglycerides_in_small_HDL;Triglycerides_in_very_large_HDL;Phospholipids_in_very_small_VLDL;Serum_total_triglycerides;Concentration_of_small_VLDL_particles;Triglycerides_in_very_small_VLDL;Concentration_of_medium_LDL_particles;Free_cholesterol_in_medium_VLDL;Phospholipids_in_very_small_VLDL;Triglycerides_in_small_HDL;Serum_total_triglycerides;Total_lipids_in_IDL;Cholesterol_esters_in_medium_VLDL;Triglycerides_in_very_small_VLDL;Serum_total_triglycerides;Concentration_of_large_LDL_particles;Triglycerides_in_very_large_HDL;Cholesterol_esters_in_large_LDL;Cholesterol_esters_in_medium_VLDL;Phospholipids_in_very_small_VLDL;Total_cholesterol_in_LDL;Total_lipids_in_medium_LDL;Free_cholesterol_in_small_VLDL;Free_cholesterol_in_small_VLDL;Phospholipids_in_large_LDL;Triglycerides_in_small_HDL;Free_cholesterol_in_small_VLDL;Triglycerides_in_small_HDL;Free_cholesterol_in_IDL;ApoB;Serum_total_triglycerides;Triglycerides_in_small_VLDL;Free_cholesterol_in_medium_VLDL;Total_cholesterol_in_small_LDL;Cholesterol_esters_in_medium_VLDL;Total_lipids_in_IDL;Triglycerides_in_very_large_HDL;Concentration_of_small_VLDL_particles;Phospholipids_in_large_LDL;Total_lipids_in_small_LDL;Triglycerides_in_small_HDL;Serum_total_triglycerides;Serum_total_triglycerides;Free_cholesterol_in_IDL;Concentration_of_large_LDL_particles;Phospholipids_in_very_small_VLDL;Total_cholesterol_in_small_VLDL;Concentration_of_medium_LDL_particles;Triglycerides_in_very_large_HDL;Triglycerides_in_very_large_HDL;Free_cholesterol_in_small_VLDL;Free_cholesterol_in_medium_VLDL;Triglycerides_in_very_small_VLDL;Cholesterol_esters_in_medium_VLDL;Concentration_of_medium_LDL_particles;Serum_total_cholesterol;Triglycerides_in_very_large_HDL;Concentration_of_very_small_VLDL_particles;Total_cholesterol_in_IDL;Free_cholesterol_in_medium_VLDL;Phospholipids_in_small_VLDL;Serum_total_triglycerides;Total_lipids_in_very_small_VLDL;Triglycerides_in_very_large_HDL;ApoB;Total_lipids_in_large_LDL;Total_lipids_in_medium_LDL;Concentration_of_medium_LDL_particles;Triglycerides_in_small_HDL;Total_lipids_in_small_VLDL;Triglycerides_in_very_small_VLDL;Cholesterol_esters_in_medium_LDL;Triglycerides_in_very_large_HDL;Phospholipids_in_medium_LDL;Phospholipids_in_medium_LDL;Total_cholesterol_in_medium_VLDL;Concentration_of_small_LDL_particles;Concentration_of_small_LDL_particles;Phospholipids_in_medium_LDL;Total_cholesterol_in_small_LDL;Serum_total_cholesterol;ApoB;Phospholipids_in_large_LDL;Total_lipids_in_small_LDL;Phospholipids_in_medium_LDL;Concentration_of_IDL_particles;Triglycerides_in_IDL;Total_lipids_in_large_LDL;Cholesterol_esters_in_large_LDL;Total_lipids_in_IDL;Free_cholesterol_in_medium_VLDL;Concentration_of_large_LDL_particles;Phospholipids_in_very_small_VLDL;Triglycerides_in_IDL;Cholesterol_esters_in_large_LDL;Free_cholesterol_in_medium_VLDL;Total_lipids_in_IDL;Total_lipids_in_very_small_VLDL;Phospholipids_in_small_VLDL;Total_cholesterol_in_medium_VLDL;Concentration_of_small_VLDL_particles;Free_cholesterol_in_small_VLDL;Total_lipids_in_medium_LDL;Triglycerides_in_small_HDL;Concentration_of_medium_LDL_particles;Concentration_of_large_LDL_particles;Concentration_of_very_small_VLDL_particles;Total_lipids_in_IDL;Concentration_of_very_small_VLDL_particles;Total_cholesterol_in_small_LDL;Free_cholesterol_in_small_VLDL;Serum_total_cholesterol;Serum_total_cholesterol;Phospholipids_in_large_LDL;Total_lipids_in_medium_LDL;Total_cholesterol_in_medium_VLDL;Total_cholesterol_in_small_LDL;Concentration_of_medium_LDL_particles;Total_lipids_in_IDL;Total_lipids_in_small_VLDL;Cholesterol_esters_in_medium_VLDL;Total_cholesterol_in_small_LDL;Cholesterol_esters_in_large_LDL;Total_cholesterol_in_small_VLDL;Phospholipids_in_very_small_VLDL;Total_cholesterol_in_medium_VLDL;Concentration_of_IDL_particles;Total_lipids_in_small_VLDL;Triglycerides_in_very_small_VLDL;Concentration_of_medium_LDL_particles;Concentration_of_medium_VLDL_particles;Concentration_of_small_VLDL_particles;Triglycerides_in_IDL;Phospholipids_in_large_LDL;Concentration_of_large_LDL_particles;Concentration_of_medium_LDL_particles;Total_cholesterol_in_small_VLDL;Total_cholesterol_in_small_VLDL;Total_lipids_in_large_LDL;Phospholipids_in_IDL;Phospholipids_in_small_VLDL;Concentration_of_medium_VLDL_particles;Free_cholesterol_in_IDL;Total_cholesterol_in_small_VLDL;Concentration_of_medium_VLDL_particles;Total_cholesterol_in_small_VLDL;Total_lipids_in_IDL;Cholesterol_esters_in_medium_VLDL;Concentration_of_large_LDL_particles;Concentration_of_medium_LDL_particles;Total_cholesterol_in_medium_VLDL;ApoB;Total_cholesterol_in_small_VLDL;Concentration_of_medium_LDL_particles;Phospholipids_in_IDL;Total_lipids_in_small_VLDL;Total_lipids_in_very_small_VLDL;Phospholipids_in_small_VLDL;Total_lipids_in_very_small_VLDL;Total_lipids_in_very_small_VLDL;Total_cholesterol_in_small_VLDL;Concentration_of_small_VLDL_particles;ApoB;Total_cholesterol_in_small_VLDL;Phospholipids_in_small_VLDL;Total_lipids_in_small_LDL;Phospholipids_in_very_small_VLDL;Cholesterol_esters_in_medium_VLDL;Free_cholesterol_in_small_VLDL;Total_cholesterol_in_medium_VLDL;Phospholipids_in_medium_VLDL;Total_lipids_in_IDL;ApoB;Concentration_of_very_small_VLDL_particles;Phospholipids_in_IDL;Total_lipids_in_very_small_VLDL;ApoB;Concentration_of_medium_LDL_particles;Triglycerides_in_IDL;Total_lipids_in_very_small_VLDL;Total_lipids_in_very_small_VLDL;Triglycerides_in_small_VLDL;Cholesterol_esters_in_medium_LDL;Total_cholesterol_in_small_VLDL;Concentration_of_small_LDL_particles;Concentration_of_IDL_particles;Concentration_of_small_VLDL_particles;Total_lipids_in_IDL;Cholesterol_esters_in_medium_VLDL;Total_lipids_in_small_LDL;Total_lipids_in_small_VLDL;Total_lipids_in_very_small_VLDL;Triglycerides_in_very_small_VLDL;Total_lipids_in_small_LDL;Total_lipids_in_medium_LDL;Concentration_of_small_VLDL_particles;Cholesterol_esters_in_medium_VLDL;Total_lipids_in_medium_LDL;Total_lipids_in_medium_LDL;Total_cholesterol_in_medium_VLDL;Total_lipids_in_medium_LDL;Total_cholesterol_in_small_VLDL;Total_lipids_in_very_small_VLDL;Phospholipids_in_small_VLDL;Total_cholesterol_in_medium_VLDL;Serum_total_triglycerides;Phospholipids_in_small_VLDL;Free_cholesterol_in_small_VLDL;Total_cholesterol_in_medium_VLDL;Cholesterol_esters_in_medium_LDL;Concentration_of_small_VLDL_particles;Concentration_of_small_LDL_particles;Free_cholesterol_in_small_VLDL;Total_cholesterol_in_medium_VLDL;Phospholipids_in_medium_VLDL;Concentration_of_medium_LDL_particles;ApoB;Concentration_of_very_small_VLDL_particles;Total_lipids_in_small_VLDL;Total_lipids_in_large_LDL;Concentration_of_small_LDL_particles;Free_cholesterol_in_small_VLDL;Concentration_of_small_LDL_particles;Phospholipids_in_large_LDL;Free_cholesterol_in_small_VLDL;Phospholipids_in_medium_VLDL;Total_lipids_in_IDL;Phospholipids_in_IDL;Phospholipids_in_very_small_VLDL;Total_lipids_in_very_small_VLDL;Triglycerides_in_IDL;Triglycerides_in_very_small_VLDL;ApoB;Triglycerides_in_very_small_VLDL;ApoB;Total_lipids_in_very_small_VLDL;Concentration_of_medium_LDL_particles;Total_cholesterol_in_small_LDL;Concentration_of_IDL_particles;Concentration_of_medium_LDL_particles;Serum_total_triglycerides;Total_cholesterol_in_small_LDL;Total_lipids_in_IDL;Concentration_of_small_LDL_particles;Concentration_of_small_VLDL_particles;Serum_total_triglycerides;Concentration_of_IDL_particles;Total_lipids_in_IDL;Free_cholesterol_in_small_VLDL;Triglycerides_in_small_VLDL;Cholesterol_esters_in_medium_VLDL;Total_lipids_in_IDL;Total_lipids_in_small_LDL;Total_lipids_in_small_VLDL;Free_cholesterol_in_medium_VLDL;Concentration_of_small_VLDL_particles;Concentration_of_medium_LDL_particles;Total_lipids_in_large_LDL;ApoB;Total_lipids_in_small_VLDL;ApoB;Concentration_of_medium_LDL_particles;Total_cholesterol_in_small_VLDL;Concentration_of_very_small_VLDL_particles;Total_cholesterol_in_small_LDL;Serum_total_triglycerides;Total_cholesterol_in_small_LDL;Free_cholesterol_in_small_VLDL;Concentration_of_medium_LDL_particles;Phospholipids_in_IDL;Concentration_of_IDL_particles;Total_cholesterol_in_small_LDL;Phospholipids_in_small_VLDL;Concentration_of_IDL_particles;Total_lipids_in_very_small_VLDL;Serum_total_cholesterol;Phospholipids_in_medium_VLDL;Phospholipids_in_IDL;Phospholipids_in_IDL;Concentration_of_IDL_particles;Concentration_of_large_LDL_particles;Concentration_of_small_LDL_particles;Free_cholesterol_in_small_VLDL;Phospholipids_in_large_LDL;Total_lipids_in_IDL;Concentration_of_IDL_particles;Total_lipids_in_very_small_VLDL;Total_lipids_in_small_LDL;Triglycerides_in_small_HDL;Phospholipids_in_medium_VLDL;Cholesterol_esters_in_medium_LDL;Cholesterol_esters_in_medium_LDL;Triglycerides_in_small_VLDL;Phospholipids_in_medium_VLDL;Cholesterol_esters_in_medium_LDL;Triglycerides_in_very_small_VLDL;Concentration_of_very_small_VLDL_particles;Phospholipids_in_large_LDL;Total_cholesterol_in_small_LDL;Triglycerides_in_small_HDL;Concentration_of_small_VLDL_particles;Free_cholesterol_in_medium_VLDL;Free_cholesterol_in_medium_VLDL;Free_cholesterol_in_small_VLDL;Concentration_of_small_VLDL_particles;Total_lipids_in_small_VLDL;Serum_total_triglycerides;Phospholipids_in_very_small_VLDL;Concentration_of_IDL_particles;Total_lipids_in_very_small_VLDL;Total_lipids_in_IDL;Total_lipids_in_small_VLDL;Concentration_of_small_LDL_particles;Total_lipids_in_small_LDL;Total_cholesterol_in_small_LDL;Cholesterol_esters_in_medium_VLDL;Total_lipids_in_very_small_VLDL;Concentration_of_small_LDL_particles;Total_cholesterol_in_medium_VLDL;Phospholipids_in_very_small_VLDL;Triglycerides_in_IDL;Concentration_of_large_LDL_particles;Total_lipids_in_small_VLDL;Triglycerides_in_IDL;ApoB;Phospholipids_in_IDL;Total_lipids_in_small_LDL;Triglycerides_in_IDL;Phospholipids_in_large_LDL;Concentration_of_IDL_particles;Phospholipids_in_medium_VLDL;Cholesterol_esters_in_medium_VLDL;Concentration_of_IDL_particles;Triglycerides_in_IDL;Total_lipids_in_IDL;Concentration_of_large_LDL_particles;Total_lipids_in_large_LDL;Free_cholesterol_in_medium_VLDL;Phospholipids_in_very_small_VLDL;Triglycerides_in_very_small_VLDL;Phospholipids_in_large_LDL;Triglycerides_in_IDL;Phospholipids_in_medium_VLDL;Total_cholesterol_in_small_VLDL;Concentration_of_small_VLDL_particles;Total_cholesterol_in_medium_VLDL;Total_lipids_in_large_LDL;ApoB;Concentration_of_medium_LDL_particles;Triglycerides_in_very_large_HDL;Total_lipids_in_small_LDL;Total_lipids_in_large_LDL;Concentration_of_IDL_particles;Total_lipids_in_small_LDL;Phospholipids_in_small_VLDL;Phospholipids_in_large_LDL;Phospholipids_in_small_VLDL;Cholesterol_esters_in_medium_VLDL;Triglycerides_in_small_HDL;Phospholipids_in_medium_VLDL;Concentration_of_small_VLDL_particles;Triglycerides_in_small_VLDL;Free_cholesterol_in_medium_VLDL;Free_cholesterol_in_medium_VLDL;Total_lipids_in_small_LDL;Concentration_of_small_LDL_particles;Concentration_of_small_LDL_particles;Phospholipids_in_small_VLDL;Serum_total_cholesterol;Concentration_of_large_LDL_particles;Concentration_of_medium_LDL_particles;Total_lipids_in_small_VLDL;Triglycerides_in_IDL;Concentration_of_small_LDL_particles;Total_lipids_in_very_small_VLDL;Serum_total_cholesterol;Total_cholesterol_in_medium_VLDL;Serum_total_cholesterol;ApoB;Total_lipids_in_small_LDL;Concentration_of_large_LDL_particles;Phospholipids_in_IDL;Triglycerides_in_small_HDL;Triglycerides_in_small_HDL;Phospholipids_in_very_small_VLDL;Total_lipids_in_large_LDL;Phospholipids_in_IDL;Total_lipids_in_very_small_VLDL;Concentration_of_small_VLDL_particles;Triglycerides_in_IDL;Concentration_of_very_small_VLDL_particles;Total_lipids_in_very_small_VLDL;Triglycerides_in_small_VLDL;Concentration_of_IDL_particles;Concentration_of_very_small_VLDL_particles;Total_cholesterol_in_small_VLDL;Phospholipids_in_very_small_VLDL;Total_lipids_in_large_LDL;Concentration_of_small_LDL_particles;Concentration_of_small_VLDL_particles;Triglycerides_in_small_VLDL;Total_lipids_in_small_LDL;Triglycerides_in_IDL;Concentration_of_IDL_particles;Concentration_of_small_VLDL_particles;Total_lipids_in_small_LDL;Phospholipids_in_small_VLDL;Phospholipids_in_IDL;Concentration_of_large_LDL_particles;Total_lipids_in_small_LDL;Total_lipids_in_small_LDL;Total_cholesterol_in_small_VLDL;Total_cholesterol_in_small_LDL;Cholesterol_esters_in_medium_VLDL;Serum_total_cholesterol;Cholesterol_esters_in_large_LDL;Free_cholesterol_in_medium_VLDL;Total_lipids_in_IDL;Total_lipids_in_small_LDL;Total_lipids_in_very_small_VLDL;Total_cholesterol_in_small_VLDL;Concentration_of_very_small_VLDL_particles;Concentration_of_small_LDL_particles;Free_cholesterol_in_small_VLDL;Concentration_of_medium_LDL_particles;Total_lipids_in_small_LDL;Total_lipids_in_IDL;Phospholipids_in_medium_VLDL;Phospholipids_in_IDL;Total_lipids_in_small_VLDL;Triglycerides_in_very_large_HDL;Total_cholesterol_in_small_VLDL;Total_lipids_in_small_LDL;Triglycerides_in_very_large_HDL;Serum_total_triglycerides;Concentration_of_small_LDL_particles;Total_lipids_in_very_small_VLDL;Triglycerides_in_small_VLDL;Cholesterol_esters_in_medium_VLDL;Concentration_of_very_small_VLDL_particles;Triglycerides_in_very_large_HDL;Phospholipids_in_very_small_VLDL;Total_lipids_in_large_LDL;Triglycerides_in_small_VLDL;Free_cholesterol_in_small_VLDL;Total_cholesterol_in_small_LDL;Total_cholesterol_in_medium_VLDL;Total_lipids_in_small_LDL;ApoB;Total_cholesterol_in_small_VLDL;Phospholipids_in_small_VLDL;Triglycerides_in_small_VLDL;Free_cholesterol_in_small_VLDL;Total_cholesterol_in_IDL;Total_lipids_in_IDL;Total_cholesterol_in_small_VLDL;Phospholipids_in_small_VLDL;Concentration_of_medium_LDL_particles;Free_cholesterol_in_medium_VLDL;Concentration_of_medium_LDL_particles;Concentration_of_IDL_particles;Concentration_of_medium_LDL_particles;Total_lipids_in_medium_LDL;ApoB;Concentration_of_small_LDL_particles;Free_cholesterol_in_small_VLDL;Phospholipids_in_medium_LDL;Free_cholesterol_in_medium_VLDL;Triglycerides_in_IDL;Serum_total_triglycerides;Phospholipids_in_medium_VLDL;Total_cholesterol_in_small_LDL;Triglycerides_in_IDL;Concentration_of_small_LDL_particles;Serum_total_cholesterol;Triglycerides_in_very_large_HDL;Triglycerides_in_small_VLDL;Triglycerides_in_small_VLDL;Total_lipids_in_small_VLDL;Total_lipids_in_small_VLDL;Total_cholesterol_in_medium_VLDL;Phospholipids_in_small_VLDL;Free_cholesterol_in_medium_VLDL;Concentration_of_large_LDL_particles;Total_lipids_in_small_VLDL;Concentration_of_small_LDL_particles;Total_lipids_in_very_small_VLDL;Total_lipids_in_small_VLDL;Total_lipids_in_small_VLDL;Total_cholesterol_in_medium_VLDL;Concentration_of_small_LDL_particles;Phospholipids_in_very_small_VLDL;Triglycerides_in_small_VLDL;Phospholipids_in_IDL;Phospholipids_in_medium_LDL;Free_cholesterol_in_small_VLDL;Concentration_of_IDL_particles;Total_lipids_in_IDL;Cholesterol_esters_in_medium_VLDL;Phospholipids_in_IDL;Total_lipids_in_IDL;Free_cholesterol_in_small_VLDL;Concentration_of_small_VLDL_particles;Serum_total_cholesterol;Total_cholesterol_in_small_VLDL;Concentration_of_IDL_particles;Triglycerides_in_IDL;Triglycerides_in_very_small_VLDL;Total_lipids_in_large_LDL;Cholesterol_esters_in_large_LDL;Triglycerides_in_very_small_VLDL;Concentration_of_small_LDL_particles;Cholesterol_esters_in_medium_VLDL;Total_cholesterol_in_IDL;Triglycerides_in_IDL;Cholesterol_esters_in_large_LDL;Concentration_of_IDL_particles;Total_cholesterol_in_medium_VLDL;Triglycerides_in_small_VLDL;Triglycerides_in_IDL;Concentration_of_medium_LDL_particles;Cholesterol_esters_in_medium_VLDL;Total_lipids_in_small_VLDL;Phospholipids_in_medium_LDL;Phospholipids_in_very_small_VLDL;Free_cholesterol_in_medium_VLDL;Triglycerides_in_IDL;Triglycerides_in_IDL;Total_cholesterol_in_medium_VLDL;Phospholipids_in_small_VLDL;Triglycerides_in_small_VLDL;Concentration_of_medium_LDL_particles;Concentration_of_large_LDL_particles;Cholesterol_esters_in_large_LDL;Total_lipids_in_IDL;Phospholipids_in_medium_LDL;Triglycerides_in_very_large_HDL;Concentration_of_small_VLDL_particles;ApoB;Concentration_of_large_LDL_particles;Phospholipids_in_small_VLDL;Phospholipids_in_small_VLDL;Phospholipids_in_medium_VLDL;Total_lipids_in_large_LDL;Total_lipids_in_large_LDL;Cholesterol_esters_in_medium_VLDL;Concentration_of_IDL_particles;Cholesterol_esters_in_medium_VLDL;Phospholipids_in_IDL;Concentration_of_large_LDL_particles;Total_lipids_in_medium_LDL;Triglycerides_in_small_VLDL;Triglycerides_in_IDL;Free_cholesterol_in_medium_VLDL;Total_lipids_in_large_LDL;Triglycerides_in_very_small_VLDL;Total_lipids_in_very_small_VLDL;ApoB;Total_cholesterol_in_small_VLDL;Serum_total_triglycerides;Total_cholesterol_in_medium_VLDL;Triglycerides_in_IDL;Triglycerides_in_very_small_VLDL;Total_lipids_in_large_LDL;Concentration_of_small_LDL_particles;Triglycerides_in_very_small_VLDL;Concentration_of_small_LDL_particles;Cholesterol_esters_in_large_LDL;Concentration_of_large_LDL_particles;Free_cholesterol_in_small_VLDL;Triglycerides_in_very_small_VLDL;Triglycerides_in_very_small_VLDL;Total_lipids_in_small_LDL;Concentration_of_large_LDL_particles;Phospholipids_in_small_VLDL;Total_cholesterol_in_IDL;Triglycerides_in_very_small_VLDL;Serum_total_cholesterol;Total_lipids_in_small_LDL;Concentration_of_small_LDL_particles;Free_cholesterol_in_small_VLDL;Total_cholesterol_in_small_LDL;Triglycerides_in_small_VLDL;Phospholipids_in_small_VLDL;Phospholipids_in_medium_LDL;Concentration_of_small_LDL_particles;Phospholipids_in_very_small_VLDL;Concentration_of_large_LDL_particles;Total_cholesterol_in_small_LDL;Triglycerides_in_small_VLDL;Triglycerides_in_small_VLDL;Total_cholesterol_in_small_LDL;Total_lipids_in_small_VLDL;Total_cholesterol_in_medium_VLDL;Triglycerides_in_small_HDL;Triglycerides_in_very_small_VLDL;Concentration_of_small_LDL_particles;Triglycerides_in_IDL;Concentration_of_IDL_particles;Triglycerides_in_very_large_HDL;Phospholipids_in_small_VLDL;Total_lipids_in_small_LDL;Total_lipids_in_small_LDL;Total_lipids_in_very_small_VLDL;Serum_total_cholesterol;Total_lipids_in_medium_LDL;Concentration_of_very_small_VLDL_particles;Total_cholesterol_in_medium_VLDL;Triglycerides_in_small_VLDL;Phospholipids_in_IDL;Serum_total_triglycerides;Total_cholesterol_in_IDL;Total_lipids_in_IDL;Concentration_of_very_small_VLDL_particles;Triglycerides_in_small_VLDL;Cholesterol_esters_in_large_LDL;Concentration_of_very_small_VLDL_particles;Concentration_of_IDL_particles;Phospholipids_in_very_small_VLDL;ApoB;Total_cholesterol_in_small_VLDL;Total_cholesterol_in_medium_VLDL;Total_lipids_in_medium_LDL;Cholesterol_esters_in_medium_VLDL;Concentration_of_very_small_VLDL_particles;Phospholipids_in_very_small_VLDL;Triglycerides_in_IDL;Total_cholesterol_in_medium_VLDL;Total_lipids_in_small_LDL;Triglycerides_in_small_HDL;Triglycerides_in_IDL;Total_lipids_in_medium_LDL;Triglycerides_in_very_large_HDL;ApoB;Total_cholesterol_in_medium_VLDL;Triglycerides_in_very_large_HDL;Phospholipids_in_very_small_VLDL;Cholesterol_esters_in_medium_LDL;Cholesterol_esters_in_medium_VLDL;Triglycerides_in_very_small_VLDL;Triglycerides_in_very_small_VLDL;Cholesterol_esters_in_medium_VLDL;Total_lipids_in_medium_LDL;Triglycerides_in_small_VLDL;Triglycerides_in_small_VLDL;Phospholipids_in_IDL;Concentration_of_very_small_VLDL_particles;Phospholipids_in_IDL;Phospholipids_in_large_LDL;Total_lipids_in_small_VLDL;Concentration_of_small_VLDL_particles;Triglycerides_in_very_large_HDL;Phospholipids_in_IDL;ApoB;Serum_total_triglycerides;Concentration_of_small_LDL_particles;Total_lipids_in_medium_LDL;Phospholipids_in_small_VLDL;Phospholipids_in_IDL;Concentration_of_large_LDL_particles;Concentration_of_small_VLDL_particles;Concentration_of_small_VLDL_particles;Phospholipids_in_very_small_VLDL;Phospholipids_in_IDL;Phospholipids_in_small_VLDL;Total_lipids_in_large_LDL;Total_lipids_in_very_small_VLDL;Concentration_of_small_VLDL_particles;Concentration_of_IDL_particles;Concentration_of_small_LDL_particles;Total_cholesterol_in_IDL;Concentration_of_very_small_VLDL_particles;Concentration_of_very_small_VLDL_particles;Total_lipids_in_very_small_VLDL;Triglycerides_in_very_small_VLDL;Total_lipids_in_IDL;Total_lipids_in_medium_LDL;Total_cholesterol_in_medium_VLDL;Serum_total_cholesterol;Concentration_of_IDL_particles;Total_cholesterol_in_small_VLDL;Total_lipids_in_large_LDL;Phospholipids_in_small_VLDL;Serum_total_triglycerides;Cholesterol_esters_in_medium_VLDL;Serum_total_triglycerides;Total_lipids_in_small_LDL;Total_cholesterol_in_IDL;Cholesterol_esters_in_medium_VLDL;Concentration_of_small_VLDL_particles;Phospholipids_in_IDL;Cholesterol_esters_in_large_LDL;	8:126447308;8:126447308;8:126447308;8:126447308;8:126447308;8:126447308;8:126447308;8:126475770;8:126475770;8:126475770;8:126475770;8:126476379;8:126476379;8:126476379;8:126476379;8:126476379;8:126476379;8:126476379;8:126476379;8:126476873;8:126476873;8:126476873;8:126476873;8:126477153;8:126477153;8:126477153;8:126477153;8:126477153;8:126477153;8:126477153;8:126477153;8:126477476;8:126477476;8:126477476;8:126477476;8:126477476;8:126477476;8:126477476;8:126477476;8:126477497;8:126477497;8:126477497;8:126477497;8:126477497;8:126477497;8:126477497;8:126477497;8:126477759;8:126477759;8:126477759;8:126477759;8:126477759;8:126477759;8:126477759;8:126477759;8:126477978;8:126477978;8:126477978;8:126477978;8:126477978;8:126477978;8:126477978;8:126477978;8:126478350;8:126478350;8:126478350;8:126478350;8:126478350;8:126478350;8:126478350;8:126478350;8:126478450;8:126478450;8:126478450;8:126478450;8:126478644;8:126478644;8:126478644;8:126478644;8:126478644;8:126478644;8:126478644;8:126478644;8:126478745;8:126478745;8:126478745;8:126478745;8:126478745;8:126478745;8:126478745;8:126478745;8:126479315;8:126479315;8:126479315;8:126479315;8:126479315;8:126479315;8:126479315;8:126479315;8:126479362;8:126479362;8:126479362;8:126479362;8:126479362;8:126479362;8:126479362;8:126479362;8:126480088;8:126480088;8:126480088;8:126480088;8:126480367;8:126480367;8:126480367;8:126480367;8:126480367;8:126480367;8:126480367;8:126480367;8:126480512;8:126480512;8:126480512;8:126480512;8:126480526;8:126480526;8:126480526;8:126480526;8:126480700;8:126480700;8:126480700;8:126480700;8:126480700;8:126480700;8:126480700;8:126480700;8:126480972;8:126480972;8:126480972;8:126480972;8:126480972;8:126480972;8:126480972;8:126480972;8:126481475;8:126481475;8:126481475;8:126481475;8:126481475;8:126481475;8:126481475;8:126481475;8:126481527;8:126481527;8:126481527;8:126481527;8:126481527;8:126481527;8:126481527;8:126481527;8:126481694;8:126481694;8:126481694;8:126481694;8:126481694;8:126481694;8:126481694;8:126481694;8:126481747;8:126481747;8:126481747;8:126481747;8:126481747;8:126481747;8:126481747;8:126481747;8:126481952;8:126481952;8:126481952;8:126481952;8:126481952;8:126481952;8:126481952;8:126481952;8:126482077;8:126482077;8:126482077;8:126482077;8:126482077;8:126482077;8:126482077;8:126482077;8:126482621;8:126482621;8:126482621;8:126482621;8:126482621;8:126482621;8:126482621;8:126482621;8:126482922;8:126482922;8:126482922;8:126482922;8:126482930;8:126482930;8:126482930;8:126482930;8:126482930;8:126482930;8:126482930;8:126482930;8:126483840;8:126483840;8:126483840;8:126483840;8:126483840;8:126483840;8:126483840;8:126483843;8:126483843;8:126483843;8:126483843;8:126484276;8:126484276;8:126484276;8:126484276;8:126484463;8:126484463;8:126484463;8:126484463;8:126484463;8:126484463;8:126484463;8:126484463;8:126484526;8:126484526;8:126484526;8:126484526;8:126484526;8:126484526;8:126484526;8:126484526;8:126484638;8:126484638;8:126484638;8:126484638;8:126484638;8:126484638;8:126484638;8:126484638;8:126485227;8:126485227;8:126485227;8:126485227;8:126485294;8:126485294;8:126485294;8:126485294;8:126485296;8:126485296;8:126485296;8:126485296;8:126485337;8:126485337;8:126485337;8:126485337;8:126485337;8:126485337;8:126485337;8:126485337;8:126485467;8:126485467;8:126485467;8:126485467;8:126485467;8:126485467;8:126485467;8:126485467;8:126485531;8:126485531;8:126485531;8:126485531;8:126485531;8:126485531;8:126485531;8:126485531;8:126486230;8:126486230;8:126486230;8:126486230;8:126486409;8:126486409;8:126486409;8:126486409;8:126486409;8:126486409;8:126486409;8:126486409;8:126486539;8:126486539;8:126486539;8:126486539;8:126487691;8:126487691;8:126487691;8:126487691;8:126487691;8:126487691;8:126487691;8:126487691;8:126488235;8:126488235;8:126488235;8:126488235;8:126488235;8:126488235;8:126488235;8:126488235;8:126488250;8:126488250;8:126488250;8:126488250;8:126488250;8:126488250;8:126488250;8:126488250;8:126488707;8:126488707;8:126488707;8:126488707;8:126488930;8:126488930;8:126488930;8:126488930;8:126488930;8:126488930;8:126488930;8:126488930;8:126490498;8:126490498;8:126490498;8:126490498;8:126490499;8:126490499;8:126490499;8:126490499;8:126490972;8:126490972;8:126490972;8:126490972;8:126490972;8:126490972;8:126490972;8:126490972;8:126491011;8:126491011;8:126491011;8:126491011;8:126491011;8:126491011;8:126491011;8:126491011;8:126491304;8:126491304;8:126491304;8:126491304;8:126491304;8:126491304;8:126491304;8:126491304;8:126491733;8:126491733;8:126491733;8:126491733;8:126491733;8:126491733;8:126491733;8:126491733;8:126492843;8:126492843;8:126492843;8:126492843;8:126492926;8:126492926;8:126492926;8:126492926;8:126493392;8:126493392;8:126493392;8:126493392;8:126493392;8:126493392;8:126493392;8:126493392;8:126493746;8:126493746;8:126493746;8:126493746;8:126493746;8:126493746;8:126493746;8:126493746;8:126495818;8:126495818;8:126495818;8:126495818;8:126495818;8:126495818;8:126495818;8:126495818;8:126499429;8:126499429;8:126499429;8:126499429;8:126499429;8:126499429;8:126499429;8:126499429;8:126499878;8:126499878;8:126499878;8:126499878;8:126500031;8:126500031;8:126500031;8:126500031;8:126501177;8:126501177;8:126501177;8:126501177;8:126501177;8:126501177;8:126501177;8:126501177;8:126506694;8:126506694;8:126506694;8:126506694;8:126507308;8:126507308;8:126507308;8:126507308;8:126507308;8:126507308;8:126507308;8:126507308;8:126507389;8:126507389;8:126507389;8:126507389;8:126507389;8:126507389;8:126507389;8:126507389;	rs2385114;rs2385114;rs2385114;rs2385114;rs2385114;rs2385114;rs2385114;rs6999569;rs6999569;rs6999569;rs6999569;rs2980856;rs2980856;rs2980856;rs2980856;rs2980856;rs2980856;rs2980856;rs2980856;rs2954017;rs2954017;rs2954017;rs2954017;rs2954018;rs2954018;rs2954018;rs2954018;rs2954018;rs2954018;rs2954018;rs2954018;rs2980855;rs2980855;rs2980855;rs2980855;rs2980855;rs2980855;rs2980855;rs2980855;rs2980854;rs2980854;rs2980854;rs2980854;rs2980854;rs2980854;rs2980854;rs2980854;rs2954019;rs2954019;rs2954019;rs2954019;rs2954019;rs2954019;rs2954019;rs2954019;rs2001945;rs2001945;rs2001945;rs2001945;rs2001945;rs2001945;rs2001945;rs2001945;rs2980853;rs2980853;rs2980853;rs2980853;rs2980853;rs2980853;rs2980853;rs2980853;rs2001846;rs2001846;rs2001846;rs2001846;rs2001845;rs2001845;rs2001845;rs2001845;rs2001845;rs2001845;rs2001845;rs2001845;rs2001844;rs2001844;rs2001844;rs2001844;rs2001844;rs2001844;rs2001844;rs2001844;rs6982636;rs6982636;rs6982636;rs6982636;rs6982636;rs6982636;rs6982636;rs6982636;rs6982502;rs6982502;rs6982502;rs6982502;rs6982502;rs6982502;rs6982502;rs6982502;rs2980886;rs2980886;rs2980886;rs2980886;rs4871603;rs4871603;rs4871603;rs4871603;rs4871603;rs4871603;rs4871603;rs4871603;rs138962052;rs138962052;rs138962052;rs138962052;rs66614050;rs66614050;rs66614050;rs66614050;rs2980882;rs2980882;rs2980882;rs2980882;rs2980882;rs2980882;rs2980882;rs2980882;rs2980880;rs2980880;rs2980880;rs2980880;rs2980880;rs2980880;rs2980880;rs2980880;rs2980879;rs2980879;rs2980879;rs2980879;rs2980879;rs2980879;rs2980879;rs2980879;rs2980878;rs2980878;rs2980878;rs2980878;rs2980878;rs2980878;rs2980878;rs2980878;rs2980876;rs2980876;rs2980876;rs2980876;rs2980876;rs2980876;rs2980876;rs2980876;rs2980875;rs2980875;rs2980875;rs2980875;rs2980875;rs2980875;rs2980875;rs2980875;rs2954020;rs2954020;rs2954020;rs2954020;rs2954020;rs2954020;rs2954020;rs2954020;rs2954021;rs2954021;rs2954021;rs2954021;rs2954021;rs2954021;rs2954021;rs2954021;rs2954022;rs2954022;rs2954022;rs2954022;rs2954022;rs2954022;rs2954022;rs2954022;rs79658059;rs79658059;rs79658059;rs79658059;rs2954024;rs2954024;rs2954024;rs2954024;rs2954024;rs2954024;rs2954024;rs2954024;rs2980870;rs2980870;rs2980870;rs2980870;rs2980870;rs2980870;rs2980870;rs34221091;rs34221091;rs34221091;rs34221091;rs4336630;rs4336630;rs4336630;rs4336630;rs2954025;rs2954025;rs2954025;rs2954025;rs2954025;rs2954025;rs2954025;rs2954025;rs2954026;rs2954026;rs2954026;rs2954026;rs2954026;rs2954026;rs2954026;rs2954026;rs2980862;rs2980862;rs2980862;rs2980862;rs2980862;rs2980862;rs2980862;rs2980862;rs35575186;rs35575186;rs35575186;rs35575186;rs2954027;rs2954027;rs2954027;rs2954027;rs2954028;rs2954028;rs2954028;rs2954028;rs2980860;rs2980860;rs2980860;rs2980860;rs2980860;rs2980860;rs2980860;rs2980860;rs7828113;rs7828113;rs7828113;rs7828113;rs7828113;rs7828113;rs7828113;rs7828113;rs7846466;rs7846466;rs7846466;rs7846466;rs7846466;rs7846466;rs7846466;rs7846466;rs33924196;rs33924196;rs33924196;rs33924196;rs17321515;rs17321515;rs17321515;rs17321515;rs17321515;rs17321515;rs17321515;rs17321515;rs200944695;rs200944695;rs200944695;rs200944695;rs2980867;rs2980867;rs2980867;rs2980867;rs2980867;rs2980867;rs2980867;rs2980867;rs2980868;rs2980868;rs2980868;rs2980868;rs2980868;rs2980868;rs2980868;rs2980868;rs2980869;rs2980869;rs2980869;rs2980869;rs2980869;rs2980869;rs2980869;rs2980869;rs140589735;rs140589735;rs140589735;rs140589735;rs2980871;rs2980871;rs2980871;rs2980871;rs2980871;rs2980871;rs2980871;rs2980871;rs58253018;rs58253018;rs58253018;rs58253018;rs541669828;rs541669828;rs541669828;rs541669828;rs2954029;rs2954029;rs2954029;rs2954029;rs2954029;rs2954029;rs2954029;rs2954029;rs397823349;rs397823349;rs397823349;rs397823349;rs397823349;rs397823349;rs397823349;rs397823349;rs2954030;rs2954030;rs2954030;rs2954030;rs2954030;rs2954030;rs2954030;rs2954030;rs2954031;rs2954031;rs2954031;rs2954031;rs2954031;rs2954031;rs2954031;rs2954031;rs35851485;rs35851485;rs35851485;rs35851485;rs56116731;rs56116731;rs56116731;rs56116731;rs2954032;rs2954032;rs2954032;rs2954032;rs2954032;rs2954032;rs2954032;rs2954032;rs2954033;rs2954033;rs2954033;rs2954033;rs2954033;rs2954033;rs2954033;rs2954033;rs10808546;rs10808546;rs10808546;rs10808546;rs10808546;rs10808546;rs10808546;rs10808546;rs2980859;rs2980859;rs2980859;rs2980859;rs2980859;rs2980859;rs2980859;rs2980859;rs4351435;rs4351435;rs4351435;rs4351435;rs28601761;rs28601761;rs28601761;rs28601761;rs2980858;rs2980858;rs2980858;rs2980858;rs2980858;rs2980858;rs2980858;rs2980858;rs112875651;rs112875651;rs112875651;rs112875651;rs2980888;rs2980888;rs2980888;rs2980888;rs2980888;rs2980888;rs2980888;rs2980888;rs2954038;rs2954038;rs2954038;rs2954038;rs2954038;rs2954038;rs2954038;rs2954038;	cholesterol;HDL_C;LDL;LDL_C;TC;TG;triglyc;cholesterol;HDL_C;LDL_C;triglyc;cholesterol;HDL;HDL_C;LDL;LDL_C;TC;TG;triglyc;cholesterol;HDL_C;LDL_C;triglyc;cholesterol;HDL;HDL_C;LDL;LDL_C;TC;TG;triglyc;cholesterol;HDL;HDL_C;LDL;LDL_C;TC;TG;triglyc;cholesterol;HDL;HDL_C;LDL;LDL_C;TC;TG;triglyc;cholesterol;HDL;HDL_C;LDL;LDL_C;TC;TG;triglyc;cholesterol;HDL;HDL_C;LDL;LDL_C;TC;TG;triglyc;cholesterol;HDL;HDL_C;LDL;LDL_C;TC;TG;triglyc;cholesterol;HDL_C;LDL_C;triglyc;cholesterol;HDL;HDL_C;LDL;LDL_C;TC;TG;triglyc;cholesterol;HDL;HDL_C;LDL;LDL_C;TC;TG;triglyc;cholesterol;HDL;HDL_C;LDL;LDL_C;TC;TG;triglyc;cholesterol;HDL;HDL_C;LDL;LDL_C;TC;TG;triglyc;cholesterol;HDL_C;LDL_C;triglyc;cholesterol;HDL;HDL_C;LDL;LDL_C;TC;TG;triglyc;cholesterol;HDL_C;LDL_C;triglyc;HDL;LDL;TC;TG;cholesterol;HDL;HDL_C;LDL;LDL_C;TC;TG;triglyc;cholesterol;HDL;HDL_C;LDL;LDL_C;TC;TG;triglyc;cholesterol;HDL;HDL_C;LDL;LDL_C;TC;TG;triglyc;cholesterol;HDL;HDL_C;LDL;LDL_C;TC;TG;triglyc;cholesterol;HDL;HDL_C;LDL;LDL_C;TC;TG;triglyc;cholesterol;HDL;HDL_C;LDL;LDL_C;TC;TG;triglyc;cholesterol;HDL;HDL_C;LDL;LDL_C;TC;TG;triglyc;cholesterol;HDL;HDL_C;LDL;LDL_C;TC;TG;triglyc;cholesterol;HDL;HDL_C;LDL;LDL_C;TC;TG;triglyc;cholesterol;HDL_C;LDL_C;triglyc;cholesterol;HDL;HDL_C;LDL;LDL_C;TC;TG;triglyc;cholesterol;HDL;HDL_C;LDL_C;TC;TG;triglyc;cholesterol;HDL_C;LDL_C;triglyc;cholesterol;HDL_C;LDL_C;triglyc;cholesterol;HDL;HDL_C;LDL;LDL_C;TC;TG;triglyc;cholesterol;HDL;HDL_C;LDL;LDL_C;TC;TG;triglyc;cholesterol;HDL;HDL_C;LDL;LDL_C;TC;TG;triglyc;cholesterol;HDL_C;LDL_C;triglyc;cholesterol;HDL_C;LDL_C;triglyc;cholesterol;HDL_C;LDL_C;triglyc;cholesterol;HDL;HDL_C;LDL;LDL_C;TC;TG;triglyc;cholesterol;HDL;HDL_C;LDL;LDL_C;TC;TG;triglyc;cholesterol;HDL;HDL_C;LDL;LDL_C;TC;TG;triglyc;cholesterol;HDL_C;LDL_C;triglyc;cholesterol;HDL;HDL_C;LDL;LDL_C;TC;TG;triglyc;cholesterol;HDL_C;LDL_C;triglyc;cholesterol;HDL;HDL_C;LDL;LDL_C;TC;TG;triglyc;cholesterol;HDL;HDL_C;LDL;LDL_C;TC;TG;triglyc;cholesterol;HDL;HDL_C;LDL;LDL_C;TC;TG;triglyc;cholesterol;HDL_C;LDL_C;triglyc;cholesterol;HDL;HDL_C;LDL;LDL_C;TC;TG;triglyc;cholesterol;HDL_C;LDL_C;triglyc;cholesterol;HDL_C;LDL_C;triglyc;cholesterol;HDL;HDL_C;LDL;LDL_C;TC;TG;triglyc;cholesterol;HDL;HDL_C;LDL;LDL_C;TC;TG;triglyc;cholesterol;HDL;HDL_C;LDL;LDL_C;TC;TG;triglyc;cholesterol;HDL;HDL_C;LDL;LDL_C;TC;TG;triglyc;cholesterol;HDL_C;LDL_C;triglyc;cholesterol;HDL_C;LDL_C;triglyc;cholesterol;HDL;HDL_C;LDL;LDL_C;TC;TG;triglyc;cholesterol;HDL;HDL_C;LDL;LDL_C;TC;TG;triglyc;cholesterol;HDL;HDL_C;LDL;LDL_C;TC;TG;triglyc;cholesterol;HDL;HDL_C;LDL;LDL_C;TC;TG;triglyc;cholesterol;HDL_C;LDL_C;triglyc;cholesterol;HDL_C;LDL_C;triglyc;cholesterol;HDL;HDL_C;LDL;LDL_C;TC;TG;triglyc;cholesterol;HDL_C;LDL_C;triglyc;cholesterol;HDL;HDL_C;LDL;LDL_C;TC;TG;triglyc;cholesterol;HDL;HDL_C;LDL;LDL_C;TC;TG;triglyc;	UKBB;UKBB;Willer_et_al_2013;UKBB;Willer_et_al_2013;Willer_et_al_2013;UKBB;UKBB;UKBB;UKBB;UKBB;UKBB;Willer_et_al_2013;UKBB;Willer_et_al_2013;UKBB;Willer_et_al_2013;Willer_et_al_2013;UKBB;UKBB;UKBB;UKBB;UKBB;UKBB;Willer_et_al_2013;UKBB;Willer_et_al_2013;UKBB;Willer_et_al_2013;Willer_et_al_2013;UKBB;UKBB;Willer_et_al_2013;UKBB;Willer_et_al_2013;UKBB;Willer_et_al_2013;Willer_et_al_2013;UKBB;UKBB;Willer_et_al_2013;UKBB;Willer_et_al_2013;UKBB;Willer_et_al_2013;Willer_et_al_2013;UKBB;UKBB;Willer_et_al_2013;UKBB;Willer_et_al_2013;UKBB;Willer_et_al_2013;Willer_et_al_2013;UKBB;UKBB;Willer_et_al_2013;UKBB;Willer_et_al_2013;UKBB;Willer_et_al_2013;Willer_et_al_2013;UKBB;UKBB;Willer_et_al_2013;UKBB;Willer_et_al_2013;UKBB;Willer_et_al_2013;Willer_et_al_2013;UKBB;UKBB;UKBB;UKBB;UKBB;UKBB;Willer_et_al_2013;UKBB;Willer_et_al_2013;UKBB;Willer_et_al_2013;Willer_et_al_2013;UKBB;UKBB;Willer_et_al_2013;UKBB;Willer_et_al_2013;UKBB;Willer_et_al_2013;Willer_et_al_2013;UKBB;UKBB;Willer_et_al_2013;UKBB;Willer_et_al_2013;UKBB;Willer_et_al_2013;Willer_et_al_2013;UKBB;UKBB;Willer_et_al_2013;UKBB;Willer_et_al_2013;UKBB;Willer_et_al_2013;Willer_et_al_2013;UKBB;UKBB;UKBB;UKBB;UKBB;UKBB;Willer_et_al_2013;UKBB;Willer_et_al_2013;UKBB;Willer_et_al_2013;Willer_et_al_2013;UKBB;UKBB;UKBB;UKBB;UKBB;Willer_et_al_2013;Willer_et_al_2013;Willer_et_al_2013;Willer_et_al_2013;UKBB;Willer_et_al_2013;UKBB;Willer_et_al_2013;UKBB;Willer_et_al_2013;Willer_et_al_2013;UKBB;UKBB;Willer_et_al_2013;UKBB;Willer_et_al_2013;UKBB;Willer_et_al_2013;Willer_et_al_2013;UKBB;UKBB;Willer_et_al_2013;UKBB;Willer_et_al_2013;UKBB;Willer_et_al_2013;Willer_et_al_2013;UKBB;UKBB;Willer_et_al_2013;UKBB;Willer_et_al_2013;UKBB;Willer_et_al_2013;Willer_et_al_2013;UKBB;UKBB;Willer_et_al_2013;UKBB;Willer_et_al_2013;UKBB;Willer_et_al_2013;Willer_et_al_2013;UKBB;UKBB;Willer_et_al_2013;UKBB;Willer_et_al_2013;UKBB;Willer_et_al_2013;Willer_et_al_2013;UKBB;UKBB;Willer_et_al_2013;UKBB;Willer_et_al_2013;UKBB;Willer_et_al_2013;Willer_et_al_2013;UKBB;UKBB;Willer_et_al_2013;UKBB;Willer_et_al_2013;UKBB;Willer_et_al_2013;Willer_et_al_2013;UKBB;UKBB;Willer_et_al_2013;UKBB;Willer_et_al_2013;UKBB;Willer_et_al_2013;Willer_et_al_2013;UKBB;UKBB;UKBB;UKBB;UKBB;UKBB;Willer_et_al_2013;UKBB;Willer_et_al_2013;UKBB;Willer_et_al_2013;Willer_et_al_2013;UKBB;UKBB;Willer_et_al_2013;UKBB;UKBB;Willer_et_al_2013;Willer_et_al_2013;UKBB;UKBB;UKBB;UKBB;UKBB;UKBB;UKBB;UKBB;UKBB;UKBB;Willer_et_al_2013;UKBB;Willer_et_al_2013;UKBB;Willer_et_al_2013;Willer_et_al_2013;UKBB;UKBB;Willer_et_al_2013;UKBB;Willer_et_al_2013;UKBB;Willer_et_al_2013;Willer_et_al_2013;UKBB;UKBB;Willer_et_al_2013;UKBB;Willer_et_al_2013;UKBB;Willer_et_al_2013;Willer_et_al_2013;UKBB;UKBB;UKBB;UKBB;UKBB;UKBB;UKBB;UKBB;UKBB;UKBB;UKBB;UKBB;UKBB;UKBB;Willer_et_al_2013;UKBB;Willer_et_al_2013;UKBB;Willer_et_al_2013;Willer_et_al_2013;UKBB;UKBB;Willer_et_al_2013;UKBB;Willer_et_al_2013;UKBB;Willer_et_al_2013;Willer_et_al_2013;UKBB;UKBB;Willer_et_al_2013;UKBB;Willer_et_al_2013;UKBB;Willer_et_al_2013;Willer_et_al_2013;UKBB;UKBB;UKBB;UKBB;UKBB;UKBB;Willer_et_al_2013;UKBB;Willer_et_al_2013;UKBB;Willer_et_al_2013;Willer_et_al_2013;UKBB;UKBB;UKBB;UKBB;UKBB;UKBB;Willer_et_al_2013;UKBB;Willer_et_al_2013;UKBB;Willer_et_al_2013;Willer_et_al_2013;UKBB;UKBB;Willer_et_al_2013;UKBB;Willer_et_al_2013;UKBB;Willer_et_al_2013;Willer_et_al_2013;UKBB;UKBB;Willer_et_al_2013;UKBB;Willer_et_al_2013;UKBB;Willer_et_al_2013;Willer_et_al_2013;UKBB;UKBB;UKBB;UKBB;UKBB;UKBB;Willer_et_al_2013;UKBB;Willer_et_al_2013;UKBB;Willer_et_al_2013;Willer_et_al_2013;UKBB;UKBB;UKBB;UKBB;UKBB;UKBB;UKBB;UKBB;UKBB;UKBB;Willer_et_al_2013;UKBB;Willer_et_al_2013;UKBB;Willer_et_al_2013;Willer_et_al_2013;UKBB;UKBB;Willer_et_al_2013;UKBB;Willer_et_al_2013;UKBB;Willer_et_al_2013;Willer_et_al_2013;UKBB;UKBB;Willer_et_al_2013;UKBB;Willer_et_al_2013;UKBB;Willer_et_al_2013;Willer_et_al_2013;UKBB;UKBB;Willer_et_al_2013;UKBB;Willer_et_al_2013;UKBB;Willer_et_al_2013;Willer_et_al_2013;UKBB;UKBB;UKBB;UKBB;UKBB;UKBB;UKBB;UKBB;UKBB;UKBB;Willer_et_al_2013;UKBB;Willer_et_al_2013;UKBB;Willer_et_al_2013;Willer_et_al_2013;UKBB;UKBB;Willer_et_al_2013;UKBB;Willer_et_al_2013;UKBB;Willer_et_al_2013;Willer_et_al_2013;UKBB;UKBB;Willer_et_al_2013;UKBB;Willer_et_al_2013;UKBB;Willer_et_al_2013;Willer_et_al_2013;UKBB;UKBB;Willer_et_al_2013;UKBB;Willer_et_al_2013;UKBB;Willer_et_al_2013;Willer_et_al_2013;UKBB;UKBB;UKBB;UKBB;UKBB;UKBB;UKBB;UKBB;UKBB;UKBB;Willer_et_al_2013;UKBB;Willer_et_al_2013;UKBB;Willer_et_al_2013;Willer_et_al_2013;UKBB;UKBB;UKBB;UKBB;UKBB;UKBB;Willer_et_al_2013;UKBB;Willer_et_al_2013;UKBB;Willer_et_al_2013;Willer_et_al_2013;UKBB;UKBB;Willer_et_al_2013;UKBB;Willer_et_al_2013;UKBB;Willer_et_al_2013;Willer_et_al_2013;UKBB;	8:126492926;8:126507389;8:126500031;8:126488235	rs56116731;rs2954038;rs28601761;rs2980868	126482077;126500031;126492926;126500031;126500031;126488235;126500031;126500031;126507389;126507389;126507389;126507389;126507389;126449406;126444788;126449406;126645810;126444788;126502303;126449406;126449406;126444788;126444788;126448845;126471577;126507389;126507389;126502303;126645810;126536579;126633531;126633531;126536579;126528722;126536579;126633531;126633531;126502303;126471577;126502303;126498687;126448845;126471577;126471577;126645810;126498687;126576772;126576772;126576772;126528722;126576772;126536579;126444268;126444268;126635594;126621937;126477116;126645810;126477116;126498687;126444268;126528722;126477116;126444268;126498687;126645810;126635594;126621937;126469424;126528722;126635594;126615293;	-;-;-;rs28601761;rs28601761;rs2980868;rs28601761;rs28601761;rs2954038;rs2954038;rs2954038;rs2954038;rs2954038;rs17405319;rs2980874;rs17405319;rs13273592;rs2980874;rs117673551;rs17405319;rs17405319;rs2980874;rs2980874;rs62521034;rs4871601;rs2954038;rs2954038;rs117673551;rs13273592;rs72722680;rs62521592;rs62521592;rs72722680;rs78309295;rs72722680;rs62521592;rs62521592;rs117673551;rs4871601;rs117673551;rs62523860;rs62521034;rs4871601;rs4871601;rs13273592;rs62523860;rs1809165;rs1809165;rs1809165;rs78309295;rs1809165;rs72722680;rs55637010;rs55637010;rs4870949;rs7004432;rs11781960;rs13273592;rs11781960;rs62523860;rs55637010;rs78309295;rs11781960;rs55637010;rs62523860;rs13273592;rs4870949;rs7004432;rs79336077;rs78309295;rs4870949;rs6470368;	chylomicron_measurement,_very_low_density_lipoprotein_cholesterol_measurement;triglyceride_measurement;chylomicron_measurement,_very_low_density_lipoprotein_cholesterol_measurement,_phospholipid_measurement;Glycine;PC_ae_C42:3;PC_ae_C40:5;PC_ae_C42:2;PC_aa_C38:4;Triglycerides;Apolipoprotein_B;LDL_cholesterol;Cholesterol;HDL_cholesterol;Triglycerides;Triglycerides;Apolipoprotein_B;Triglycerides;Apolipoprotein_B;Triglycerides;LDL_cholesterol;Cholesterol;LDL_cholesterol;Cholesterol;Triglycerides;Triglycerides;Creatinine;eGFR;Apolipoprotein_B;HDL_cholesterol;Apolipoprotein_B;Apolipoprotein_B;Cholesterol;LDL_cholesterol;Triglycerides;Cholesterol;Triglycerides;LDL_cholesterol;Cholesterol;Apolipoprotein_B;LDL_cholesterol;Triglycerides;HDL_cholesterol;Cholesterol;LDL_cholesterol;Apolipoprotein_B;Apolipoprotein_B;Apolipoprotein_B;LDL_cholesterol;Triglycerides;Apolipoprotein_B;Cholesterol;Triglycerides;Apolipoprotein_B;Triglycerides;Triglycerides;Triglycerides;Apolipoprotein_B;LDL_cholesterol;Cholesterol;LDL_cholesterol;LDL_cholesterol;LDL_cholesterol;LDL_cholesterol;Cholesterol;Cholesterol;Apolipoprotein_A;Apolipoprotein_B;Apolipoprotein_B;Apolipoprotein_B;Cholesterol;LDL_cholesterol;Triglycerides;	Davis_et_al.;Davis_et_al.;Davis_et_al.;Lotta_et_al.;Lotta_et_al.;Lotta_et_al.;Lotta_et_al.;Lotta_et_al.;Sinnott-Armstrong_et_al.;Sinnott-Armstrong_et_al.;Sinnott-Armstrong_et_al.;Sinnott-Armstrong_et_al.;Sinnott-Armstrong_et_al.;Sinnott-Armstrong_et_al.;Sinnott-Armstrong_et_al.;Sinnott-Armstrong_et_al.;Sinnott-Armstrong_et_al.;Sinnott-Armstrong_et_al.;Sinnott-Armstrong_et_al.;Sinnott-Armstrong_et_al.;Sinnott-Armstrong_et_al.;Sinnott-Armstrong_et_al.;Sinnott-Armstrong_et_al.;Sinnott-Armstrong_et_al.;Sinnott-Armstrong_et_al.;Sinnott-Armstrong_et_al.;Sinnott-Armstrong_et_al.;Sinnott-Armstrong_et_al.;Sinnott-Armstrong_et_al.;Sinnott-Armstrong_et_al.;Sinnott-Armstrong_et_al.;Sinnott-Armstrong_et_al.;Sinnott-Armstrong_et_al.;Sinnott-Armstrong_et_al.;Sinnott-Armstrong_et_al.;Sinnott-Armstrong_et_al.;Sinnott-Armstrong_et_al.;Sinnott-Armstrong_et_al.;Sinnott-Armstrong_et_al.;Sinnott-Armstrong_et_al.;Sinnott-Armstrong_et_al.;Sinnott-Armstrong_et_al.;Sinnott-Armstrong_et_al.;Sinnott-Armstrong_et_al.;Sinnott-Armstrong_et_al.;Sinnott-Armstrong_et_al.;Sinnott-Armstrong_et_al.;Sinnott-Armstrong_et_al.;Sinnott-Armstrong_et_al.;Sinnott-Armstrong_et_al.;Sinnott-Armstrong_et_al.;Sinnott-Armstrong_et_al.;Sinnott-Armstrong_et_al.;Sinnott-Armstrong_et_al.;Sinnott-Armstrong_et_al.;Sinnott-Armstrong_et_al.;Sinnott-Armstrong_et_al.;Sinnott-Armstrong_et_al.;Sinnott-Armstrong_et_al.;Sinnott-Armstrong_et_al.;Sinnott-Armstrong_et_al.;Sinnott-Armstrong_et_al.;Sinnott-Armstrong_et_al.;Sinnott-Armstrong_et_al.;Sinnott-Armstrong_et_al.;Sinnott-Armstrong_et_al.;Sinnott-Armstrong_et_al.;Sinnott-Armstrong_et_al.;Sinnott-Armstrong_et_al.;Sinnott-Armstrong_et_al.;Sinnott-Armstrong_et_al.;Sinnott-Armstrong_et_al.;
8_9	8	125928616	127145810	MUFA	126482077	8:126482077:A:G	rs2954021	a	g	0.4892	0.0849323	0.0041165	1.41e-94	93.85	30	0.1216	No	TRIB1	TRIB1	Biology	170	ApoB;ApoBbyApoA1;bOHBut;Cit;CLA;DAG;DAGbyTG;DHA;EstC;FAw3;FAw6;FAw6byFA;FreeC;Gln;Gly;GlycA;HDL2-C;HDL-C;HDL-D;HDL-TG;IDL-C;IDL-CE;IDL-FC;IDL-FC_percent;IDL-L;IDL-P;IDL-PL;IDL-PL_percent;IDL-TG;IDL-TG_percent;Ile;LA;LAbyFA;LDL-C;LDL-TG;Leu;L-HDL-C;L-HDL-CE;L-HDL-CE_percent;L-HDL-C_percent;L-HDL-FC;L-HDL-FC_percent;L-HDL-L;L-HDL-P;L-HDL-PL;L-HDL-PL_percent;L-HDL-TG_percent;L-LDL-C;L-LDL-CE;L-LDL-CE_percent;L-LDL-FC;L-LDL-FC_percent;L-LDL-L;L-LDL-P;L-LDL-PL;L-LDL-PL_percent;L-LDL-TG;L-LDL-TG_percent;L-VLDL-C;L-VLDL-CE;L-VLDL-FC;L-VLDL-FC_percent;L-VLDL-L;L-VLDL-P;L-VLDL-PL;L-VLDL-PL_percent;L-VLDL-TG;M-HDL-CE_percent;M-HDL-C_percent;M-HDL-PL_percent;M-HDL-TG;M-HDL-TG_percent;M-LDL-C;M-LDL-CE;M-LDL-FC;M-LDL-FC_percent;M-LDL-L;M-LDL-P;M-LDL-PL;M-LDL-TG;M-LDL-TG_percent;MUFA;MUFAbyFA;M-VLDL-C;M-VLDL-CE;M-VLDL-FC;M-VLDL-FC_percent;M-VLDL-L;M-VLDL-P;M-VLDL-PL;M-VLDL-PL_percent;M-VLDL-TG;PC;PUFA;PUFAbyFA;Remnant-C;Serum-C;Serum-TG;SFA;S-HDL-P;S-HDL-TG;S-HDL-TG_percent;S-LDL-C;S-LDL-CE;S-LDL-FC;S-LDL-FC_percent;S-LDL-L;S-LDL-P;S-LDL-PL;S-LDL-PL_percent;S-LDL-TG;S-LDL-TG_percent;S-VLDL-C;S-VLDL-CE;S-VLDL-CE_percent;S-VLDL-C_percent;S-VLDL-FC;S-VLDL-L;S-VLDL-P;S-VLDL-PL;S-VLDL-PL_percent;S-VLDL-TG;S-VLDL-TG_percent;TGbyPG;TotCho;TotFA;TotPG;Tyr;UnsatDeg;VLDL-C;VLDL-D;VLDL-TG;XL-HDL-CE_percent;XL-HDL-C_percent;XL-HDL-L;XL-HDL-P;XL-HDL-PL;XL-HDL-PL_percent;XL-HDL-TG;XL-HDL-TG_percent;XL-VLDL-C;XL-VLDL-CE;XL-VLDL-CE_percent;XL-VLDL-C_percent;XL-VLDL-FC;XL-VLDL-L;XL-VLDL-P;XL-VLDL-PL;XL-VLDL-TG;XS-VLDL-C;XS-VLDL-CE;XS-VLDL-CE_percent;XS-VLDL-C_percent;XS-VLDL-FC;XS-VLDL-FC_percent;XS-VLDL-L;XS-VLDL-P;XS-VLDL-PL;XS-VLDL-TG;XS-VLDL-TG_percent;XXL-VLDL-C;XXL-VLDL-CE;XXL-VLDL-FC;XXL-VLDL-FC_percent;XXL-VLDL-L;XXL-VLDL-P;XXL-VLDL-PL;XXL-VLDL-PL_percent;XXL-VLDL-TG;XXL-VLDL-TG_percent;	1	region_8_9_locus_1	intron_variant,non_coding_transcript_variant	NA	NA	NA	E4_HYPERCHOL (p=2.62422e-20); E4_HYPERLIPNAS (p=4.69213e-10); E4_LIPOPROT (p=7.03882e-26); E4_METABOLIA (p=1.65539e-23); I9_ANGINA (p=1.70577e-09); I9_CABG (p=8.10214e-11); I9_CHD (p=4.89677e-10); I9_CORATHER (p=8.18126e-10); I9_IHD (p=8.00866e-09); I9_ISCHHEART (p=1.82217e-08); I9_REVASC (p=3.15428e-12); K11_CHOLELITH (p=6.95665e-09); RX_STATIN (p=7.57705e-67);	Granulocyte count (Astle W 2016); Lymphocyte percentage of white cells (Astle W 2016); Mean corpuscular hemoglobin (Astle W 2016); Mean corpuscular hemoglobin concentration (Astle W 2016); Myeloid white cell count (Astle W 2016); Neutrophil count (Astle W 2016); Neutrophil percentage of white cells (Astle W 2016); Platelet distribution width (Astle W 2016); Red blood cell count (Astle W 2016); Red cell distribution width (Astle W 2016); Reticulocyte count (Astle W 2016); Reticulocyte fraction of red cells (Astle W 2016); Sum basophil neutrophil counts (Astle W 2016); Sum neutrophil eosinophil counts (Astle W 2016); High density lipoprotein (GLGC 2013); High density lipoprotein (GLGC 2010); Low density lipoprotein (GLGC 2013); Low density lipoprotein (GLGC 2010); Total cholesterol (GLGC 2013); Total cholesterol (GLGC 2010); Triglycerides (GLGC 2013); Triglycerides (GLGC 2010); Alanine aminotransferase in plasma (Chambers JC 2011); Alkaline phosphatase ALP in plasma (Chambers JC 2011); HDL cholesterol (GLGC 2010); LDL cholesterol (GLGC 2010); Metabolic syndrome domains Atherogenic Dyslipidemia PC1 (Avery 2011); Metabolic syndrome domains Multivariate analysis (Avery 2011); Total cholesterol (GLGC 2010); Triglycerides (Kathiresan S 2008); Triglycerides (GLGC 2010); Triglycerides (Waterworth DM 2010); Liver enzyme levels alanine transaminase (Chambers JC 2011); Liver enzyme levels alkaline phosphatase (Chambers JC 2011); Lymphocyte percentage of white cells (Astle W 2016); Neutrophil percentage of white cells (Astle W 2016); Triglyceride levels (Spracklen CN 2017); Arm fat mass left (Neale B 2017); Arm fat mass right (Neale B 2017); Arm fat percentage left (Neale B 2017); Arm fat percentage right (Neale B 2017); Basal metabolic rate (Neale B 2017); Body fat percentage (Neale B 2017); Height (Neale B 2017); Hip circumference (Neale B 2017); Leg fat mass left (Neale B 2017); Leg fat mass right (Neale B 2017); Leg fat-free mass left (Neale B 2017); Leg fat-free mass right (Neale B 2017); Leg predicted mass left (Neale B 2017); Leg predicted mass right (Neale B 2017); Medication for cholesterol, blood pressure or diabetes: cholesterol lowering medication (Neale B 2017); Medication for cholesterol, blood pressure or diabetes: none of the above (Neale B 2017); Self-reported high cholesterol (Neale B 2017); Treatment with atorvastatin (Neale B 2017); Treatment with cholesterol lowering medication (Neale B 2017); Treatment with rosuvastatin (Neale B 2017); Treatment with simvastatin (Neale B 2017); Trunk fat mass (Neale B 2017); Trunk fat percentage (Neale B 2017); Weight (Neale B 2017); Whole body fat mass (Neale B 2017); Whole body fat-free mass (Neale B 2017); Whole body water mass (Neale B 2017); Triglycerides (Prins B 2017); Low density lipoprotein (Spracklen CN 2017); Total cholesterol (Spracklen CN 2017); Triglycerides (Spracklen CN 2017); Alanine transaminase (Chambers JC 2011); Alkaline phosphatase (Chambers JC 2011); Coronary artery disease (van der Harst P 2018); Coronary artery disease (van der Harst P 2018);	ApoB (Kettunen J 2016); Cholesterol esters in large LDL (Kettunen J 2016); Cholesterol esters in large VLDL (Kettunen J 2016); Cholesterol esters in medium LDL (Kettunen J 2016); Cholesterol esters in medium VLDL (Kettunen J 2016); Concentration of IDL particles (Kettunen J 2016); Concentration of large LDL particles (Kettunen J 2016); Concentration of medium LDL particles (Kettunen J 2016); Concentration of medium VLDL particles (Kettunen J 2016); Concentration of small LDL particles (Kettunen J 2016); Concentration of small VLDL particles (Kettunen J 2016); Concentration of very small VLDL particles (Kettunen J 2016); Free cholesterol in IDL (Kettunen J 2016); Free cholesterol in large LDL (Kettunen J 2016); Free cholesterol in large VLDL (Kettunen J 2016); Free cholesterol in medium VLDL (Kettunen J 2016); Free cholesterol in small VLDL (Kettunen J 2016); Phospholipids in IDL (Kettunen J 2016); Phospholipids in large LDL (Kettunen J 2016); Phospholipids in medium LDL (Kettunen J 2016); Phospholipids in medium VLDL (Kettunen J 2016); Phospholipids in small VLDL (Kettunen J 2016); Phospholipids in very small VLDL (Kettunen J 2016); Serum total cholesterol (Kettunen J 2016); Serum total triglycerides (Kettunen J 2016); Total cholesterol in IDL (Kettunen J 2016); Total cholesterol in LDL (Kettunen J 2016); Total cholesterol in large LDL (Kettunen J 2016); Total cholesterol in large VLDL (Kettunen J 2016); Total cholesterol in medium LDL (Kettunen J 2016); Total cholesterol in medium VLDL (Kettunen J 2016); Total cholesterol in small LDL (Kettunen J 2016); Total cholesterol in small VLDL (Kettunen J 2016); Total lipids in IDL (Kettunen J 2016); Total lipids in large LDL (Kettunen J 2016); Total lipids in medium LDL (Kettunen J 2016); Total lipids in medium VLDL (Kettunen J 2016); Total lipids in small LDL (Kettunen J 2016); Total lipids in small VLDL (Kettunen J 2016); Total lipids in very small VLDL (Kettunen J 2016); Triglycerides in IDL (Kettunen J 2016); Triglycerides in small HDL (Kettunen J 2016); Triglycerides in small VLDL (Kettunen J 2016); Triglycerides in very large HDL (Kettunen J 2016); Triglycerides in very small VLDL (Kettunen J 2016);	rs6999569;rs28601761;rs2954029;rs2001945;rs2980868;rs2980871;rs2954029;rs2980871;rs6982502;rs2001846;rs2980875;rs2954017;rs6999569;rs2980875;rs2954031;rs2980875;rs10808546;rs6982636;rs2980869;rs2980869;rs2001844;rs17321515;rs2954021;rs2980869;rs10808546;rs2980868;rs6982502;rs2980871;rs6982636;rs2980886;rs2954031;rs2001945;rs2001844;rs2980882;rs6982636;rs2980869;rs2980868;rs2954029;rs17321515;rs17321515;rs2980868;rs112875651;rs2980856;rs2954031;rs2980853;rs10808546;rs2001945;rs2980868;rs2980875;rs2980853;rs2001846;rs2954017;rs2954017;rs17321515;rs2954017;rs2954019;rs2954019;rs17321515;rs2980868;rs2980886;rs2980860;rs2954021;rs2954027;rs2954022;rs2001945;rs28601761;rs6999569;rs2954027;rs2954017;rs2954027;rs2980869;rs2954017;rs2980882;rs10808546;rs2954019;rs2001846;rs2954029;rs2001844;rs6982636;rs2980882;rs2954022;rs6982502;rs2980853;rs2980882;rs2001846;rs17321515;rs2954031;rs6999569;rs17321515;rs2980854;rs2001945;rs6982502;rs2980882;rs2980854;rs2954029;rs2980853;rs17321515;rs2980855;rs2954029;rs6982636;rs112875651;rs2980854;rs2980855;rs2980869;rs2980886;rs2954027;rs2980886;rs6982636;rs2980856;rs2954021;rs2980856;rs2001945;rs6982502;rs2980882;rs2001846;rs2954029;rs2954029;rs2954029;rs2980886;rs2980882;rs2954019;rs2980868;rs10808546;rs2980860;rs2980856;rs2954019;rs2980868;rs2980855;rs2954021;rs2980860;rs2954031;rs2954019;rs2980886;rs2980860;rs17321515;rs2980871;rs2980868;rs2001844;rs2954019;rs2980853;rs2980886;rs17321515;rs2980860;rs2980860;rs2954031;rs2954031;rs2001846;rs2001846;rs2954022;rs2980868;rs2954029;rs2954031;rs2980882;rs2954022;rs2980869;rs2980869;rs2980856;rs112875651;rs2980869;rs2980855;rs2980855;rs2980854;rs2954017;rs2980855;rs2980882;rs28601761;rs2001844;rs6982502;rs2954019;rs2980886;rs2980886;rs2001945;rs28601761;rs2980856;rs2954029;rs6982636;rs2980869;rs28601761;rs6982636;rs2980882;rs2980854;rs2980854;rs2980875;rs2980886;rs2980869;rs2980875;rs2001846;rs6982636;rs2980886;rs17321515;rs2980854;rs2954017;rs2980868;rs2980868;rs2980871;rs2954031;rs2980855;rs112875651;rs2954019;rs10808546;rs28601761;rs2001945;rs2954027;rs2001844;rs2980856;rs2001844;rs2954017;rs2001945;rs2954022;rs2954021;rs2980855;rs2980854;rs2980853;rs2954021;rs2980856;rs2980853;rs2954022;rs2954019;rs2954029;rs28601761;rs2954017;rs2980853;rs6982636;rs2954019;rs28601761;rs17321515;rs6999569;rs10808546;rs10808546;rs2980856;rs2980854;rs2980853;rs10808546;rs2980856;rs2980875;rs2980875;rs2980882;rs2954029;rs2001846;rs2980856;rs10808546;rs2001844;rs2954027;rs2980856;rs2001844;rs2954022;rs2980882;rs2954019;rs112875651;rs2980855;rs28601761;rs6982636;rs2980855;rs6982502;rs6982636;rs2980853;rs6982502;rs2980886;rs17321515;rs2980882;rs2980886;rs2980868;rs2980882;rs2980869;rs28601761;rs2980860;rs2980869;rs2954022;rs2954019;rs2980854;rs2954029;rs2980860;rs17321515;rs28601761;rs2980860;rs2001846;rs2980868;rs2980855;rs2980854;rs2980868;rs2980868;rs6982502;rs2980869;rs2980855;rs6982636;rs112875651;rs6982502;rs112875651;rs2001945;rs112875651;rs2001844;rs2980871;rs6982502;rs2980869;rs2954021;rs2001844;rs6982502;rs2980886;rs6982502;rs2980855;rs2980854;rs2954021;rs10808546;rs2980868;rs28601761;rs2001945;rs2954031;rs2001945;rs2980886;rs2980882;rs17321515;rs2954031;rs2980869;rs2954031;rs2980886;rs2980869;rs2954021;rs2001846;rs6982636;rs28601761;rs2001846;rs2001945;rs17321515;rs2954029;rs2954019;rs2954022;rs2001945;rs2980868;rs2980869;rs2980882;rs2980875;rs2980856;rs2001844;rs28601761;rs2980856;rs2954021;rs6999569;rs28601761;rs2980856;rs2980856;rs2980854;rs2954022;rs2980869;rs2980868;rs2001844;rs2980868;rs2980882;rs6982636;rs2954027;rs10808546;rs2954021;rs2980855;rs2001846;rs2980875;rs17321515;rs2980869;rs2001945;rs2954019;rs2980875;rs2980868;rs2980882;rs2001846;rs17321515;rs2980886;rs2954017;rs2980886;rs112875651;rs2954017;rs2954031;rs2954031;rs6982636;rs2954021;rs10808546;rs2980882;rs6999569;rs2980869;rs10808546;rs2954027;rs17321515;rs2954019;rs2980886;rs2980853;rs17321515;rs112875651;rs2980868;rs2980869;rs6999569;rs17321515;rs2980868;rs2980853;rs10808546;rs2001945;rs2980854;rs2980886;rs17321515;rs2980875;rs2980855;rs2001844;rs2980860;rs2980875;rs2980853;rs2954021;rs2954022;rs2954019;rs2980886;rs2954027;rs112875651;rs2980860;rs2980853;rs28601761;rs2954027;rs2980882;rs2954027;rs2980860;rs6999569;rs2001846;rs2980860;rs2980854;rs2954022;rs2954017;rs2980869;rs2954029;rs2980868;rs2980855;rs2980854;rs2954031;rs2954019;rs2980855;rs2980868;rs2954019;rs2954021;rs2954029;rs2954017;rs2980869;rs2954017;rs2980854;rs2980860;rs2954021;rs6999569;rs17321515;rs2980886;rs2954017;rs2980875;rs2954019;rs2980882;rs2954021;rs2001844;rs10808546;rs6982636;rs2954017;rs2980860;rs2980875;rs2980854;rs17321515;rs2980855;rs2954017;rs2980856;rs6982502;rs6982636;rs6982636;rs2980871;rs2001844;rs2980868;rs2980853;rs2980882;rs28601761;rs2954022;rs2980854;rs2954031;rs2954019;rs2954022;rs2001844;rs6982502;rs2980855;rs2980869;rs2954029;rs2980856;rs2954027;rs17321515;rs2980869;rs10808546;rs2980853;rs2980868;rs2954031;rs2980853;rs6982636;rs2001844;rs6999569;rs2980854;rs2980860;rs2954022;rs2980871;rs2980855;rs2980860;rs10808546;rs2954017;rs10808546;rs2980860;rs2001846;rs6999569;rs2980854;rs2954022;rs2980856;rs2980860;rs2980856;rs2980855;rs28601761;rs2954022;rs2954027;rs6982502;rs28601761;rs2980875;rs17321515;rs2954021;rs2954019;rs2001945;rs2980868;rs2980856;rs2980886;rs17321515;rs2980868;rs2980853;rs2980860;rs2001846;rs2954022;rs2980853;rs2954029;rs2980860;rs2980869;rs2980871;rs2001844;rs2980886;rs2954029;rs2980875;rs2954027;rs2954031;rs6982636;rs2980860;rs2980854;rs2980875;rs2980869;rs2980882;rs2954017;rs17321515;rs6999569;rs112875651;rs2954019;rs6982636;rs2980856;rs2980853;rs2980882;rs2954027;rs2954031;rs2980856;rs2954022;rs2954031;rs2954027;rs28601761;rs2001844;rs2954021;rs6999569;rs2980886;rs2954021;rs2980875;rs2954022;rs2954022;rs28601761;rs2980856;rs2001945;rs2980875;rs2980855;rs2980854;rs6999569;rs2980853;rs2980853;rs17321515;rs2980875;rs2954021;rs6999569;rs2954029;rs2001846;rs2954031;rs2980871;rs2980882;rs2954027;rs2954029;rs2980882;rs2954021;rs2980875;rs6982502;rs2954019;rs17321515;rs2954027;rs2001945;rs2954019;rs2001945;rs2980860;rs6982636;rs2001846;rs6982502;rs6982502;rs2954031;rs2980860;rs2980860;rs2954021;rs2001945;rs28601761;rs2954022;rs2001846;rs2001945;rs6982502;rs2001844;rs2954021;rs2980855;rs2954022;rs6999569;rs2954031;rs2954019;rs2954022;rs2001844;rs2001844;rs2980875;rs2980871;rs2001945;rs6982502;rs2954027;rs6982502;rs28601761;rs2954027;rs2980875;rs2980886;rs6999569;rs2980882;rs2954027;rs2980853;rs2980871;rs2001846;rs6982636;rs2980854;rs2001844;rs2954021;rs2980860;rs112875651;rs2954029;rs2980855;rs17321515;rs6982636;rs2980869;rs2954021;rs2980868;rs2954031;rs6982502;rs2001846;rs2954031;rs2954029;rs2001844;rs2980855;rs112875651;rs2954029;rs2001846;rs2980854;rs6982636;rs2954021;rs2954021;rs2001945;rs6982502;rs2980855;rs2954029;rs2954027;rs2980875;rs2980886;rs2954021;rs2980854;rs2001844;rs2001846;rs2980875;rs2954027;rs2980860;rs2954031;rs2980853;rs2980860;rs2954027;rs2980860;rs2954029;rs2980860;rs2954027;rs2954027;rs2980886;rs2954029;rs6982636;rs2954022;rs2980886;rs10808546;rs6999569;rs28601761;rs2954019;rs2954019;rs2954027;rs28601761;rs112875651;rs2954029;rs2954022;rs2980882;rs2980875;rs6982502;rs2980882;rs2954017;rs2001844;rs6999569;rs2001846;rs2980856;rs2980875;rs28601761;rs6999569;rs2980856;rs6982636;rs10808546;rs2980856;rs2954022;rs10808546;rs2954027;rs2954022;rs2980875;rs2954027;rs112875651;rs2980853;rs2980875;rs2954022;rs2954027;rs2980860;rs2954021;rs2980854;rs2980855;rs2980875;rs2001846;rs2954022;rs2980860;rs2980875;rs2980860;rs2954029;rs2980868;rs2954029;rs2980882;rs2980875;rs2954027;rs2954027;rs6999569;rs2980853;rs2001844;rs2980869;rs2954027;rs2980856;rs2980871;rs2980854;rs17321515;rs2980853;rs2954017;rs6999569;rs2980855;rs6999569;rs17321515;rs2954029;rs2980853;rs2954027;rs2980853;rs2980882;rs2954017;rs6999569;rs2980886;rs2980860;rs6982636;rs2954022;rs2954022;rs2954017;rs2954021;rs2980853;rs2001945;rs112875651;rs2980882;rs6999569;rs2954022;rs6982636;rs2954031;rs2980871;rs2980868;rs2954017;rs2954022;rs2980853;rs2954021;rs2980869;rs2980868;rs2980875;rs2001844;rs6982502;rs2001844;rs6982502;rs2980856;rs2954019;rs2001844;rs2980875;rs2980853;rs2954019;rs2954019;rs2954029;rs6982636;rs2954029;rs112875651;rs6999569;rs2001945;rs2001846;rs2001945;rs2980871;rs2980882;rs6982502;rs17321515;rs2001945;rs112875651;rs2954029;rs2980886;rs2001846;rs2980869;rs2980860;rs6999569;rs2980868;rs2001846;rs2980860;rs2954019;rs2954022;rs6982502;rs2980856;rs2980875;rs2980855;rs2980854;rs2980882;rs2980886;rs2980854;rs2954022;rs2980853;rs2980882;rs6999569;rs2980855;rs2954022;rs2954021;rs2980869;rs2954027;rs2980882;rs2954017;rs2980886;rs2980871;rs6982636;rs10808546;rs2980856;rs28601761;rs6982636;rs2980853;rs2954031;rs2954027;rs2954021;rs2954029;rs2980854;rs2980855;rs2980871;rs2980856;rs2954017;rs2980853;rs2980886;rs6982636;rs2001945;rs2980869;rs2001844;rs10808546;rs2980875;rs2980854;rs6999569;rs6999569;rs2980853;rs2980855;rs2001844;rs2001844;rs2980886;	Total_lipids_in_large_LDL;Serum_total_triglycerides;Serum_total_cholesterol;Cholesterol_esters_in_medium_VLDL;Total_cholesterol_in_small_VLDL;Triglycerides_in_small_VLDL;Total_cholesterol_in_medium_VLDL;Concentration_of_IDL_particles;Free_cholesterol_in_medium_VLDL;Triglycerides_in_very_small_VLDL;Cholesterol_esters_in_medium_LDL;Concentration_of_very_small_VLDL_particles;Serum_total_cholesterol;Phospholipids_in_large_LDL;Phospholipids_in_very_small_VLDL;Concentration_of_IDL_particles;Triglycerides_in_IDL;Phospholipids_in_small_VLDL;Phospholipids_in_medium_VLDL;Free_cholesterol_in_small_VLDL;Triglycerides_in_small_HDL;Total_cholesterol_in_small_VLDL;Total_lipids_in_small_LDL;Triglycerides_in_small_VLDL;Concentration_of_very_small_VLDL_particles;Concentration_of_very_small_VLDL_particles;Phospholipids_in_medium_VLDL;Total_lipids_in_small_VLDL;Phospholipids_in_IDL;Total_lipids_in_medium_LDL;Total_lipids_in_small_VLDL;Triglycerides_in_small_HDL;Phospholipids_in_small_VLDL;Serum_total_triglycerides;Serum_total_triglycerides;Concentration_of_very_small_VLDL_particles;Phospholipids_in_medium_VLDL;Total_lipids_in_medium_LDL;Triglycerides_in_small_VLDL;Free_cholesterol_in_small_VLDL;Free_cholesterol_in_small_VLDL;Concentration_of_very_small_VLDL_particles;Concentration_of_very_small_VLDL_particles;Concentration_of_very_small_VLDL_particles;Phospholipids_in_medium_LDL;Free_cholesterol_in_small_VLDL;Total_lipids_in_very_small_VLDL;Triglycerides_in_small_VLDL;Triglycerides_in_small_HDL;Cholesterol_esters_in_medium_LDL;Phospholipids_in_medium_VLDL;Triglycerides_in_small_HDL;Total_cholesterol_in_small_VLDL;Triglycerides_in_small_HDL;Total_cholesterol_in_small_LDL;Phospholipids_in_large_LDL;Concentration_of_large_LDL_particles;Phospholipids_in_medium_VLDL;Total_lipids_in_large_LDL;Phospholipids_in_very_small_VLDL;Triglycerides_in_small_HDL;Cholesterol_esters_in_medium_LDL;Cholesterol_esters_in_medium_LDL;Total_lipids_in_medium_LDL;Serum_total_triglycerides;Total_lipids_in_medium_LDL;Total_lipids_in_very_small_VLDL;Triglycerides_in_small_HDL;Total_lipids_in_medium_LDL;Phospholipids_in_large_LDL;Total_lipids_in_large_LDL;Total_cholesterol_in_medium_VLDL;Concentration_of_large_LDL_particles;Total_cholesterol_in_small_LDL;Total_lipids_in_medium_LDL;Free_cholesterol_in_medium_VLDL;Phospholipids_in_small_VLDL;Triglycerides_in_very_small_VLDL;Triglycerides_in_very_small_VLDL;Total_lipids_in_small_VLDL;Cholesterol_esters_in_medium_LDL;Concentration_of_small_VLDL_particles;Cholesterol_esters_in_medium_VLDL;Triglycerides_in_small_HDL;Phospholipids_in_large_LDL;Total_lipids_in_large_LDL;Triglycerides_in_IDL;Phospholipids_in_IDL;Total_cholesterol_in_small_LDL;Phospholipids_in_large_LDL;Phospholipids_in_medium_VLDL;Phospholipids_in_large_LDL;Cholesterol_esters_in_large_LDL;Concentration_of_large_LDL_particles;Phospholipids_in_IDL;Concentration_of_IDL_particles;Serum_total_cholesterol;Concentration_of_large_LDL_particles;ApoB;Total_lipids_in_small_VLDL;Triglycerides_in_very_small_VLDL;Total_lipids_in_medium_LDL;Total_lipids_in_medium_LDL;Free_cholesterol_in_medium_VLDL;Total_lipids_in_IDL;Total_cholesterol_in_LDL;Phospholipids_in_large_LDL;Triglycerides_in_small_HDL;Phospholipids_in_large_LDL;Free_cholesterol_in_IDL;Phospholipids_in_medium_VLDL;Free_cholesterol_in_medium_VLDL;Total_lipids_in_small_VLDL;Phospholipids_in_very_small_VLDL;Serum_total_triglycerides;Triglycerides_in_IDL;Cholesterol_esters_in_medium_LDL;Total_cholesterol_in_small_LDL;Phospholipids_in_small_VLDL;Triglycerides_in_very_small_VLDL;Triglycerides_in_very_large_HDL;Serum_total_cholesterol;ApoB;Concentration_of_medium_LDL_particles;Total_lipids_in_medium_LDL;Phospholipids_in_medium_VLDL;Total_cholesterol_in_small_LDL;Phospholipids_in_large_LDL;Total_cholesterol_in_small_LDL;Serum_total_triglycerides;Serum_total_triglycerides;Cholesterol_esters_in_medium_LDL;Phospholipids_in_medium_LDL;Phospholipids_in_large_LDL;Concentration_of_very_small_VLDL_particles;Total_cholesterol_in_medium_VLDL;Free_cholesterol_in_medium_VLDL;Total_lipids_in_small_VLDL;Phospholipids_in_very_small_VLDL;ApoB;Cholesterol_esters_in_medium_LDL;Free_cholesterol_in_medium_VLDL;Concentration_of_very_small_VLDL_particles;Total_cholesterol_in_LDL;Total_lipids_in_large_LDL;Concentration_of_medium_LDL_particles;Concentration_of_small_VLDL_particles;Triglycerides_in_small_HDL;Serum_total_triglycerides;Triglycerides_in_small_HDL;Concentration_of_very_small_VLDL_particles;Phospholipids_in_medium_VLDL;Total_lipids_in_medium_LDL;Triglycerides_in_small_HDL;Triglycerides_in_small_HDL;Serum_total_cholesterol;Concentration_of_large_LDL_particles;Concentration_of_IDL_particles;Total_cholesterol_in_small_LDL;Triglycerides_in_very_large_HDL;Phospholipids_in_medium_VLDL;Cholesterol_esters_in_medium_LDL;Phospholipids_in_medium_VLDL;Cholesterol_esters_in_medium_LDL;Cholesterol_esters_in_medium_VLDL;Phospholipids_in_medium_LDL;Phospholipids_in_very_small_VLDL;Serum_total_triglycerides;Free_cholesterol_in_small_VLDL;Concentration_of_small_VLDL_particles;Total_cholesterol_in_IDL;ApoB;Total_lipids_in_IDL;Cholesterol_esters_in_medium_LDL;Total_cholesterol_in_LDL;Phospholipids_in_very_small_VLDL;Triglycerides_in_very_small_VLDL;Triglycerides_in_small_HDL;Cholesterol_esters_in_large_LDL;Total_lipids_in_IDL;Triglycerides_in_very_large_HDL;Phospholipids_in_medium_VLDL;Total_cholesterol_in_small_LDL;Triglycerides_in_small_VLDL;Concentration_of_small_VLDL_particles;Total_cholesterol_in_LDL;Total_lipids_in_small_VLDL;Concentration_of_large_LDL_particles;Triglycerides_in_small_HDL;Triglycerides_in_very_large_HDL;Phospholipids_in_very_small_VLDL;Serum_total_triglycerides;Concentration_of_small_VLDL_particles;Triglycerides_in_very_small_VLDL;Concentration_of_medium_LDL_particles;Free_cholesterol_in_medium_VLDL;Phospholipids_in_very_small_VLDL;Triglycerides_in_small_HDL;Serum_total_triglycerides;Total_lipids_in_IDL;Cholesterol_esters_in_medium_VLDL;Triglycerides_in_very_small_VLDL;Serum_total_triglycerides;Concentration_of_large_LDL_particles;Triglycerides_in_very_large_HDL;Cholesterol_esters_in_large_LDL;Cholesterol_esters_in_medium_VLDL;Phospholipids_in_very_small_VLDL;Total_cholesterol_in_LDL;Total_lipids_in_medium_LDL;Free_cholesterol_in_small_VLDL;Free_cholesterol_in_small_VLDL;Phospholipids_in_large_LDL;Triglycerides_in_small_HDL;Free_cholesterol_in_small_VLDL;Triglycerides_in_small_HDL;Free_cholesterol_in_IDL;ApoB;Serum_total_triglycerides;Triglycerides_in_small_VLDL;Free_cholesterol_in_medium_VLDL;Total_cholesterol_in_small_LDL;Cholesterol_esters_in_medium_VLDL;Total_lipids_in_IDL;Triglycerides_in_very_large_HDL;Concentration_of_small_VLDL_particles;Phospholipids_in_large_LDL;Total_lipids_in_small_LDL;Triglycerides_in_small_HDL;Serum_total_triglycerides;Serum_total_triglycerides;Free_cholesterol_in_IDL;Concentration_of_large_LDL_particles;Phospholipids_in_very_small_VLDL;Total_cholesterol_in_small_VLDL;Concentration_of_medium_LDL_particles;Triglycerides_in_very_large_HDL;Triglycerides_in_very_large_HDL;Free_cholesterol_in_small_VLDL;Free_cholesterol_in_medium_VLDL;Triglycerides_in_very_small_VLDL;Cholesterol_esters_in_medium_VLDL;Concentration_of_medium_LDL_particles;Serum_total_cholesterol;Triglycerides_in_very_large_HDL;Concentration_of_very_small_VLDL_particles;Total_cholesterol_in_IDL;Free_cholesterol_in_medium_VLDL;Phospholipids_in_small_VLDL;Serum_total_triglycerides;Total_lipids_in_very_small_VLDL;Triglycerides_in_very_large_HDL;ApoB;Total_lipids_in_large_LDL;Total_lipids_in_medium_LDL;Concentration_of_medium_LDL_particles;Triglycerides_in_small_HDL;Total_lipids_in_small_VLDL;Triglycerides_in_very_small_VLDL;Cholesterol_esters_in_medium_LDL;Triglycerides_in_very_large_HDL;Phospholipids_in_medium_LDL;Phospholipids_in_medium_LDL;Total_cholesterol_in_medium_VLDL;Concentration_of_small_LDL_particles;Concentration_of_small_LDL_particles;Phospholipids_in_medium_LDL;Total_cholesterol_in_small_LDL;Serum_total_cholesterol;ApoB;Phospholipids_in_large_LDL;Total_lipids_in_small_LDL;Phospholipids_in_medium_LDL;Concentration_of_IDL_particles;Triglycerides_in_IDL;Total_lipids_in_large_LDL;Cholesterol_esters_in_large_LDL;Total_lipids_in_IDL;Free_cholesterol_in_medium_VLDL;Concentration_of_large_LDL_particles;Phospholipids_in_very_small_VLDL;Triglycerides_in_IDL;Cholesterol_esters_in_large_LDL;Free_cholesterol_in_medium_VLDL;Total_lipids_in_IDL;Total_lipids_in_very_small_VLDL;Phospholipids_in_small_VLDL;Total_cholesterol_in_medium_VLDL;Concentration_of_small_VLDL_particles;Free_cholesterol_in_small_VLDL;Total_lipids_in_medium_LDL;Triglycerides_in_small_HDL;Concentration_of_medium_LDL_particles;Concentration_of_large_LDL_particles;Concentration_of_very_small_VLDL_particles;Total_lipids_in_IDL;Concentration_of_very_small_VLDL_particles;Total_cholesterol_in_small_LDL;Free_cholesterol_in_small_VLDL;Serum_total_cholesterol;Serum_total_cholesterol;Phospholipids_in_large_LDL;Total_lipids_in_medium_LDL;Total_cholesterol_in_medium_VLDL;Total_cholesterol_in_small_LDL;Concentration_of_medium_LDL_particles;Total_lipids_in_IDL;Total_lipids_in_small_VLDL;Cholesterol_esters_in_medium_VLDL;Total_cholesterol_in_small_LDL;Cholesterol_esters_in_large_LDL;Total_cholesterol_in_small_VLDL;Phospholipids_in_very_small_VLDL;Total_cholesterol_in_medium_VLDL;Concentration_of_IDL_particles;Total_lipids_in_small_VLDL;Triglycerides_in_very_small_VLDL;Concentration_of_medium_LDL_particles;Concentration_of_medium_VLDL_particles;Concentration_of_small_VLDL_particles;Triglycerides_in_IDL;Phospholipids_in_large_LDL;Concentration_of_large_LDL_particles;Concentration_of_medium_LDL_particles;Total_cholesterol_in_small_VLDL;Total_cholesterol_in_small_VLDL;Total_lipids_in_large_LDL;Phospholipids_in_IDL;Phospholipids_in_small_VLDL;Concentration_of_medium_VLDL_particles;Free_cholesterol_in_IDL;Total_cholesterol_in_small_VLDL;Concentration_of_medium_VLDL_particles;Total_cholesterol_in_small_VLDL;Total_lipids_in_IDL;Cholesterol_esters_in_medium_VLDL;Concentration_of_large_LDL_particles;Concentration_of_medium_LDL_particles;Total_cholesterol_in_medium_VLDL;ApoB;Total_cholesterol_in_small_VLDL;Concentration_of_medium_LDL_particles;Phospholipids_in_IDL;Total_lipids_in_small_VLDL;Total_lipids_in_very_small_VLDL;Phospholipids_in_small_VLDL;Total_lipids_in_very_small_VLDL;Total_lipids_in_very_small_VLDL;Total_cholesterol_in_small_VLDL;Concentration_of_small_VLDL_particles;ApoB;Total_cholesterol_in_small_VLDL;Phospholipids_in_small_VLDL;Total_lipids_in_small_LDL;Phospholipids_in_very_small_VLDL;Cholesterol_esters_in_medium_VLDL;Free_cholesterol_in_small_VLDL;Total_cholesterol_in_medium_VLDL;Phospholipids_in_medium_VLDL;Total_lipids_in_IDL;ApoB;Concentration_of_very_small_VLDL_particles;Phospholipids_in_IDL;Total_lipids_in_very_small_VLDL;ApoB;Concentration_of_medium_LDL_particles;Triglycerides_in_IDL;Total_lipids_in_very_small_VLDL;Total_lipids_in_very_small_VLDL;Triglycerides_in_small_VLDL;Cholesterol_esters_in_medium_LDL;Total_cholesterol_in_small_VLDL;Concentration_of_small_LDL_particles;Concentration_of_IDL_particles;Concentration_of_small_VLDL_particles;Total_lipids_in_IDL;Cholesterol_esters_in_medium_VLDL;Total_lipids_in_small_LDL;Total_lipids_in_small_VLDL;Total_lipids_in_very_small_VLDL;Triglycerides_in_very_small_VLDL;Total_lipids_in_small_LDL;Total_lipids_in_medium_LDL;Concentration_of_small_VLDL_particles;Cholesterol_esters_in_medium_VLDL;Total_lipids_in_medium_LDL;Total_lipids_in_medium_LDL;Total_cholesterol_in_medium_VLDL;Total_lipids_in_medium_LDL;Total_cholesterol_in_small_VLDL;Total_lipids_in_very_small_VLDL;Phospholipids_in_small_VLDL;Total_cholesterol_in_medium_VLDL;Serum_total_triglycerides;Phospholipids_in_small_VLDL;Free_cholesterol_in_small_VLDL;Total_cholesterol_in_medium_VLDL;Cholesterol_esters_in_medium_LDL;Concentration_of_small_VLDL_particles;Concentration_of_small_LDL_particles;Free_cholesterol_in_small_VLDL;Total_cholesterol_in_medium_VLDL;Phospholipids_in_medium_VLDL;Concentration_of_medium_LDL_particles;ApoB;Concentration_of_very_small_VLDL_particles;Total_lipids_in_small_VLDL;Total_lipids_in_large_LDL;Concentration_of_small_LDL_particles;Free_cholesterol_in_small_VLDL;Concentration_of_small_LDL_particles;Phospholipids_in_large_LDL;Free_cholesterol_in_small_VLDL;Phospholipids_in_medium_VLDL;Total_lipids_in_IDL;Phospholipids_in_IDL;Phospholipids_in_very_small_VLDL;Total_lipids_in_very_small_VLDL;Triglycerides_in_IDL;Triglycerides_in_very_small_VLDL;ApoB;Triglycerides_in_very_small_VLDL;ApoB;Total_lipids_in_very_small_VLDL;Concentration_of_medium_LDL_particles;Total_cholesterol_in_small_LDL;Concentration_of_IDL_particles;Concentration_of_medium_LDL_particles;Serum_total_triglycerides;Total_cholesterol_in_small_LDL;Total_lipids_in_IDL;Concentration_of_small_LDL_particles;Concentration_of_small_VLDL_particles;Serum_total_triglycerides;Concentration_of_IDL_particles;Total_lipids_in_IDL;Free_cholesterol_in_small_VLDL;Triglycerides_in_small_VLDL;Cholesterol_esters_in_medium_VLDL;Total_lipids_in_IDL;Total_lipids_in_small_LDL;Total_lipids_in_small_VLDL;Free_cholesterol_in_medium_VLDL;Concentration_of_small_VLDL_particles;Concentration_of_medium_LDL_particles;Total_lipids_in_large_LDL;ApoB;Total_lipids_in_small_VLDL;ApoB;Concentration_of_medium_LDL_particles;Total_cholesterol_in_small_VLDL;Concentration_of_very_small_VLDL_particles;Total_cholesterol_in_small_LDL;Serum_total_triglycerides;Total_cholesterol_in_small_LDL;Free_cholesterol_in_small_VLDL;Concentration_of_medium_LDL_particles;Phospholipids_in_IDL;Concentration_of_IDL_particles;Total_cholesterol_in_small_LDL;Phospholipids_in_small_VLDL;Concentration_of_IDL_particles;Total_lipids_in_very_small_VLDL;Serum_total_cholesterol;Phospholipids_in_medium_VLDL;Phospholipids_in_IDL;Phospholipids_in_IDL;Concentration_of_IDL_particles;Concentration_of_large_LDL_particles;Concentration_of_small_LDL_particles;Free_cholesterol_in_small_VLDL;Phospholipids_in_large_LDL;Total_lipids_in_IDL;Concentration_of_IDL_particles;Total_lipids_in_very_small_VLDL;Total_lipids_in_small_LDL;Triglycerides_in_small_HDL;Phospholipids_in_medium_VLDL;Cholesterol_esters_in_medium_LDL;Cholesterol_esters_in_medium_LDL;Triglycerides_in_small_VLDL;Phospholipids_in_medium_VLDL;Cholesterol_esters_in_medium_LDL;Triglycerides_in_very_small_VLDL;Concentration_of_very_small_VLDL_particles;Phospholipids_in_large_LDL;Total_cholesterol_in_small_LDL;Triglycerides_in_small_HDL;Concentration_of_small_VLDL_particles;Free_cholesterol_in_medium_VLDL;Free_cholesterol_in_medium_VLDL;Free_cholesterol_in_small_VLDL;Concentration_of_small_VLDL_particles;Total_lipids_in_small_VLDL;Serum_total_triglycerides;Phospholipids_in_very_small_VLDL;Concentration_of_IDL_particles;Total_lipids_in_very_small_VLDL;Total_lipids_in_IDL;Total_lipids_in_small_VLDL;Concentration_of_small_LDL_particles;Total_lipids_in_small_LDL;Total_cholesterol_in_small_LDL;Cholesterol_esters_in_medium_VLDL;Total_lipids_in_very_small_VLDL;Concentration_of_small_LDL_particles;Total_cholesterol_in_medium_VLDL;Phospholipids_in_very_small_VLDL;Triglycerides_in_IDL;Concentration_of_large_LDL_particles;Total_lipids_in_small_VLDL;Triglycerides_in_IDL;ApoB;Phospholipids_in_IDL;Total_lipids_in_small_LDL;Triglycerides_in_IDL;Phospholipids_in_large_LDL;Concentration_of_IDL_particles;Phospholipids_in_medium_VLDL;Cholesterol_esters_in_medium_VLDL;Concentration_of_IDL_particles;Triglycerides_in_IDL;Total_lipids_in_IDL;Concentration_of_large_LDL_particles;Total_lipids_in_large_LDL;Free_cholesterol_in_medium_VLDL;Phospholipids_in_very_small_VLDL;Triglycerides_in_very_small_VLDL;Phospholipids_in_large_LDL;Triglycerides_in_IDL;Phospholipids_in_medium_VLDL;Total_cholesterol_in_small_VLDL;Concentration_of_small_VLDL_particles;Total_cholesterol_in_medium_VLDL;Total_lipids_in_large_LDL;ApoB;Concentration_of_medium_LDL_particles;Triglycerides_in_very_large_HDL;Total_lipids_in_small_LDL;Total_lipids_in_large_LDL;Concentration_of_IDL_particles;Total_lipids_in_small_LDL;Phospholipids_in_small_VLDL;Phospholipids_in_large_LDL;Phospholipids_in_small_VLDL;Cholesterol_esters_in_medium_VLDL;Triglycerides_in_small_HDL;Phospholipids_in_medium_VLDL;Concentration_of_small_VLDL_particles;Triglycerides_in_small_VLDL;Free_cholesterol_in_medium_VLDL;Free_cholesterol_in_medium_VLDL;Total_lipids_in_small_LDL;Concentration_of_small_LDL_particles;Concentration_of_small_LDL_particles;Phospholipids_in_small_VLDL;Serum_total_cholesterol;Concentration_of_large_LDL_particles;Concentration_of_medium_LDL_particles;Total_lipids_in_small_VLDL;Triglycerides_in_IDL;Concentration_of_small_LDL_particles;Total_lipids_in_very_small_VLDL;Serum_total_cholesterol;Total_cholesterol_in_medium_VLDL;Serum_total_cholesterol;ApoB;Total_lipids_in_small_LDL;Concentration_of_large_LDL_particles;Phospholipids_in_IDL;Triglycerides_in_small_HDL;Triglycerides_in_small_HDL;Phospholipids_in_very_small_VLDL;Total_lipids_in_large_LDL;Phospholipids_in_IDL;Total_lipids_in_very_small_VLDL;Concentration_of_small_VLDL_particles;Triglycerides_in_IDL;Concentration_of_very_small_VLDL_particles;Total_lipids_in_very_small_VLDL;Triglycerides_in_small_VLDL;Concentration_of_IDL_particles;Concentration_of_very_small_VLDL_particles;Total_cholesterol_in_small_VLDL;Phospholipids_in_very_small_VLDL;Total_lipids_in_large_LDL;Concentration_of_small_LDL_particles;Concentration_of_small_VLDL_particles;Triglycerides_in_small_VLDL;Total_lipids_in_small_LDL;Triglycerides_in_IDL;Concentration_of_IDL_particles;Concentration_of_small_VLDL_particles;Total_lipids_in_small_LDL;Phospholipids_in_small_VLDL;Phospholipids_in_IDL;Concentration_of_large_LDL_particles;Total_lipids_in_small_LDL;Total_lipids_in_small_LDL;Total_cholesterol_in_small_VLDL;Total_cholesterol_in_small_LDL;Cholesterol_esters_in_medium_VLDL;Serum_total_cholesterol;Cholesterol_esters_in_large_LDL;Free_cholesterol_in_medium_VLDL;Total_lipids_in_IDL;Total_lipids_in_small_LDL;Total_lipids_in_very_small_VLDL;Total_cholesterol_in_small_VLDL;Concentration_of_very_small_VLDL_particles;Concentration_of_small_LDL_particles;Free_cholesterol_in_small_VLDL;Concentration_of_medium_LDL_particles;Total_lipids_in_small_LDL;Total_lipids_in_IDL;Phospholipids_in_medium_VLDL;Phospholipids_in_IDL;Total_lipids_in_small_VLDL;Triglycerides_in_very_large_HDL;Total_cholesterol_in_small_VLDL;Total_lipids_in_small_LDL;Triglycerides_in_very_large_HDL;Serum_total_triglycerides;Concentration_of_small_LDL_particles;Total_lipids_in_very_small_VLDL;Triglycerides_in_small_VLDL;Cholesterol_esters_in_medium_VLDL;Concentration_of_very_small_VLDL_particles;Triglycerides_in_very_large_HDL;Phospholipids_in_very_small_VLDL;Total_lipids_in_large_LDL;Triglycerides_in_small_VLDL;Free_cholesterol_in_small_VLDL;Total_cholesterol_in_small_LDL;Total_cholesterol_in_medium_VLDL;Total_lipids_in_small_LDL;ApoB;Total_cholesterol_in_small_VLDL;Phospholipids_in_small_VLDL;Triglycerides_in_small_VLDL;Free_cholesterol_in_small_VLDL;Total_cholesterol_in_IDL;Total_lipids_in_IDL;Total_cholesterol_in_small_VLDL;Phospholipids_in_small_VLDL;Concentration_of_medium_LDL_particles;Free_cholesterol_in_medium_VLDL;Concentration_of_medium_LDL_particles;Concentration_of_IDL_particles;Concentration_of_medium_LDL_particles;Total_lipids_in_medium_LDL;ApoB;Concentration_of_small_LDL_particles;Free_cholesterol_in_small_VLDL;Phospholipids_in_medium_LDL;Free_cholesterol_in_medium_VLDL;Triglycerides_in_IDL;Serum_total_triglycerides;Phospholipids_in_medium_VLDL;Total_cholesterol_in_small_LDL;Triglycerides_in_IDL;Concentration_of_small_LDL_particles;Serum_total_cholesterol;Triglycerides_in_very_large_HDL;Triglycerides_in_small_VLDL;Triglycerides_in_small_VLDL;Total_lipids_in_small_VLDL;Total_lipids_in_small_VLDL;Total_cholesterol_in_medium_VLDL;Phospholipids_in_small_VLDL;Free_cholesterol_in_medium_VLDL;Concentration_of_large_LDL_particles;Total_lipids_in_small_VLDL;Concentration_of_small_LDL_particles;Total_lipids_in_very_small_VLDL;Total_lipids_in_small_VLDL;Total_lipids_in_small_VLDL;Total_cholesterol_in_medium_VLDL;Concentration_of_small_LDL_particles;Phospholipids_in_very_small_VLDL;Triglycerides_in_small_VLDL;Phospholipids_in_IDL;Phospholipids_in_medium_LDL;Free_cholesterol_in_small_VLDL;Concentration_of_IDL_particles;Total_lipids_in_IDL;Cholesterol_esters_in_medium_VLDL;Phospholipids_in_IDL;Total_lipids_in_IDL;Free_cholesterol_in_small_VLDL;Concentration_of_small_VLDL_particles;Serum_total_cholesterol;Total_cholesterol_in_small_VLDL;Concentration_of_IDL_particles;Triglycerides_in_IDL;Triglycerides_in_very_small_VLDL;Total_lipids_in_large_LDL;Cholesterol_esters_in_large_LDL;Triglycerides_in_very_small_VLDL;Concentration_of_small_LDL_particles;Cholesterol_esters_in_medium_VLDL;Total_cholesterol_in_IDL;Triglycerides_in_IDL;Cholesterol_esters_in_large_LDL;Concentration_of_IDL_particles;Total_cholesterol_in_medium_VLDL;Triglycerides_in_small_VLDL;Triglycerides_in_IDL;Concentration_of_medium_LDL_particles;Cholesterol_esters_in_medium_VLDL;Total_lipids_in_small_VLDL;Phospholipids_in_medium_LDL;Phospholipids_in_very_small_VLDL;Free_cholesterol_in_medium_VLDL;Triglycerides_in_IDL;Triglycerides_in_IDL;Total_cholesterol_in_medium_VLDL;Phospholipids_in_small_VLDL;Triglycerides_in_small_VLDL;Concentration_of_medium_LDL_particles;Concentration_of_large_LDL_particles;Cholesterol_esters_in_large_LDL;Total_lipids_in_IDL;Phospholipids_in_medium_LDL;Triglycerides_in_very_large_HDL;Concentration_of_small_VLDL_particles;ApoB;Concentration_of_large_LDL_particles;Phospholipids_in_small_VLDL;Phospholipids_in_small_VLDL;Phospholipids_in_medium_VLDL;Total_lipids_in_large_LDL;Total_lipids_in_large_LDL;Cholesterol_esters_in_medium_VLDL;Concentration_of_IDL_particles;Cholesterol_esters_in_medium_VLDL;Phospholipids_in_IDL;Concentration_of_large_LDL_particles;Total_lipids_in_medium_LDL;Triglycerides_in_small_VLDL;Triglycerides_in_IDL;Free_cholesterol_in_medium_VLDL;Total_lipids_in_large_LDL;Triglycerides_in_very_small_VLDL;Total_lipids_in_very_small_VLDL;ApoB;Total_cholesterol_in_small_VLDL;Serum_total_triglycerides;Total_cholesterol_in_medium_VLDL;Triglycerides_in_IDL;Triglycerides_in_very_small_VLDL;Total_lipids_in_large_LDL;Concentration_of_small_LDL_particles;Triglycerides_in_very_small_VLDL;Concentration_of_small_LDL_particles;Cholesterol_esters_in_large_LDL;Concentration_of_large_LDL_particles;Free_cholesterol_in_small_VLDL;Triglycerides_in_very_small_VLDL;Triglycerides_in_very_small_VLDL;Total_lipids_in_small_LDL;Concentration_of_large_LDL_particles;Phospholipids_in_small_VLDL;Total_cholesterol_in_IDL;Triglycerides_in_very_small_VLDL;Serum_total_cholesterol;Total_lipids_in_small_LDL;Concentration_of_small_LDL_particles;Free_cholesterol_in_small_VLDL;Total_cholesterol_in_small_LDL;Triglycerides_in_small_VLDL;Phospholipids_in_small_VLDL;Phospholipids_in_medium_LDL;Concentration_of_small_LDL_particles;Phospholipids_in_very_small_VLDL;Concentration_of_large_LDL_particles;Total_cholesterol_in_small_LDL;Triglycerides_in_small_VLDL;Triglycerides_in_small_VLDL;Total_cholesterol_in_small_LDL;Total_lipids_in_small_VLDL;Total_cholesterol_in_medium_VLDL;Triglycerides_in_small_HDL;Triglycerides_in_very_small_VLDL;Concentration_of_small_LDL_particles;Triglycerides_in_IDL;Concentration_of_IDL_particles;Triglycerides_in_very_large_HDL;Phospholipids_in_small_VLDL;Total_lipids_in_small_LDL;Total_lipids_in_small_LDL;Total_lipids_in_very_small_VLDL;Serum_total_cholesterol;Total_lipids_in_medium_LDL;Concentration_of_very_small_VLDL_particles;Total_cholesterol_in_medium_VLDL;Triglycerides_in_small_VLDL;Phospholipids_in_IDL;Serum_total_triglycerides;Total_cholesterol_in_IDL;Total_lipids_in_IDL;Concentration_of_very_small_VLDL_particles;Triglycerides_in_small_VLDL;Cholesterol_esters_in_large_LDL;Concentration_of_very_small_VLDL_particles;Concentration_of_IDL_particles;Phospholipids_in_very_small_VLDL;ApoB;Total_cholesterol_in_small_VLDL;Total_cholesterol_in_medium_VLDL;Total_lipids_in_medium_LDL;Cholesterol_esters_in_medium_VLDL;Concentration_of_very_small_VLDL_particles;Phospholipids_in_very_small_VLDL;Triglycerides_in_IDL;Total_cholesterol_in_medium_VLDL;Total_lipids_in_small_LDL;Triglycerides_in_small_HDL;Triglycerides_in_IDL;Total_lipids_in_medium_LDL;Triglycerides_in_very_large_HDL;ApoB;Total_cholesterol_in_medium_VLDL;Triglycerides_in_very_large_HDL;Phospholipids_in_very_small_VLDL;Cholesterol_esters_in_medium_LDL;Cholesterol_esters_in_medium_VLDL;Triglycerides_in_very_small_VLDL;Triglycerides_in_very_small_VLDL;Cholesterol_esters_in_medium_VLDL;Total_lipids_in_medium_LDL;Triglycerides_in_small_VLDL;Triglycerides_in_small_VLDL;Phospholipids_in_IDL;Concentration_of_very_small_VLDL_particles;Phospholipids_in_IDL;Phospholipids_in_large_LDL;Total_lipids_in_small_VLDL;Concentration_of_small_VLDL_particles;Triglycerides_in_very_large_HDL;Phospholipids_in_IDL;ApoB;Serum_total_triglycerides;Concentration_of_small_LDL_particles;Total_lipids_in_medium_LDL;Phospholipids_in_small_VLDL;Phospholipids_in_IDL;Concentration_of_large_LDL_particles;Concentration_of_small_VLDL_particles;Concentration_of_small_VLDL_particles;Phospholipids_in_very_small_VLDL;Phospholipids_in_IDL;Phospholipids_in_small_VLDL;Total_lipids_in_large_LDL;Total_lipids_in_very_small_VLDL;Concentration_of_small_VLDL_particles;Concentration_of_IDL_particles;Concentration_of_small_LDL_particles;Total_cholesterol_in_IDL;Concentration_of_very_small_VLDL_particles;Concentration_of_very_small_VLDL_particles;Total_lipids_in_very_small_VLDL;Triglycerides_in_very_small_VLDL;Total_lipids_in_IDL;Total_lipids_in_medium_LDL;Total_cholesterol_in_medium_VLDL;Serum_total_cholesterol;Concentration_of_IDL_particles;Total_cholesterol_in_small_VLDL;Total_lipids_in_large_LDL;Phospholipids_in_small_VLDL;Serum_total_triglycerides;Cholesterol_esters_in_medium_VLDL;Serum_total_triglycerides;Total_lipids_in_small_LDL;Total_cholesterol_in_IDL;Cholesterol_esters_in_medium_VLDL;Concentration_of_small_VLDL_particles;Phospholipids_in_IDL;Cholesterol_esters_in_large_LDL;	8:126447308;8:126447308;8:126447308;8:126447308;8:126447308;8:126447308;8:126447308;8:126475770;8:126475770;8:126475770;8:126475770;8:126476379;8:126476379;8:126476379;8:126476379;8:126476379;8:126476379;8:126476379;8:126476379;8:126476873;8:126476873;8:126476873;8:126476873;8:126477153;8:126477153;8:126477153;8:126477153;8:126477153;8:126477153;8:126477153;8:126477153;8:126477476;8:126477476;8:126477476;8:126477476;8:126477476;8:126477476;8:126477476;8:126477476;8:126477497;8:126477497;8:126477497;8:126477497;8:126477497;8:126477497;8:126477497;8:126477497;8:126477759;8:126477759;8:126477759;8:126477759;8:126477759;8:126477759;8:126477759;8:126477759;8:126477978;8:126477978;8:126477978;8:126477978;8:126477978;8:126477978;8:126477978;8:126477978;8:126478350;8:126478350;8:126478350;8:126478350;8:126478350;8:126478350;8:126478350;8:126478350;8:126478450;8:126478450;8:126478450;8:126478450;8:126478644;8:126478644;8:126478644;8:126478644;8:126478644;8:126478644;8:126478644;8:126478644;8:126478745;8:126478745;8:126478745;8:126478745;8:126478745;8:126478745;8:126478745;8:126478745;8:126479315;8:126479315;8:126479315;8:126479315;8:126479315;8:126479315;8:126479315;8:126479315;8:126479362;8:126479362;8:126479362;8:126479362;8:126479362;8:126479362;8:126479362;8:126479362;8:126480088;8:126480088;8:126480088;8:126480088;8:126480367;8:126480367;8:126480367;8:126480367;8:126480367;8:126480367;8:126480367;8:126480367;8:126480512;8:126480512;8:126480512;8:126480512;8:126480526;8:126480526;8:126480526;8:126480526;8:126480700;8:126480700;8:126480700;8:126480700;8:126480700;8:126480700;8:126480700;8:126480700;8:126480972;8:126480972;8:126480972;8:126480972;8:126480972;8:126480972;8:126480972;8:126480972;8:126481475;8:126481475;8:126481475;8:126481475;8:126481475;8:126481475;8:126481475;8:126481475;8:126481527;8:126481527;8:126481527;8:126481527;8:126481527;8:126481527;8:126481527;8:126481527;8:126481694;8:126481694;8:126481694;8:126481694;8:126481694;8:126481694;8:126481694;8:126481694;8:126481747;8:126481747;8:126481747;8:126481747;8:126481747;8:126481747;8:126481747;8:126481747;8:126481952;8:126481952;8:126481952;8:126481952;8:126481952;8:126481952;8:126481952;8:126481952;8:126482077;8:126482077;8:126482077;8:126482077;8:126482077;8:126482077;8:126482077;8:126482077;8:126482621;8:126482621;8:126482621;8:126482621;8:126482621;8:126482621;8:126482621;8:126482621;8:126482922;8:126482922;8:126482922;8:126482922;8:126482930;8:126482930;8:126482930;8:126482930;8:126482930;8:126482930;8:126482930;8:126482930;8:126483840;8:126483840;8:126483840;8:126483840;8:126483840;8:126483840;8:126483840;8:126483843;8:126483843;8:126483843;8:126483843;8:126484276;8:126484276;8:126484276;8:126484276;8:126484463;8:126484463;8:126484463;8:126484463;8:126484463;8:126484463;8:126484463;8:126484463;8:126484526;8:126484526;8:126484526;8:126484526;8:126484526;8:126484526;8:126484526;8:126484526;8:126484638;8:126484638;8:126484638;8:126484638;8:126484638;8:126484638;8:126484638;8:126484638;8:126485227;8:126485227;8:126485227;8:126485227;8:126485294;8:126485294;8:126485294;8:126485294;8:126485296;8:126485296;8:126485296;8:126485296;8:126485337;8:126485337;8:126485337;8:126485337;8:126485337;8:126485337;8:126485337;8:126485337;8:126485467;8:126485467;8:126485467;8:126485467;8:126485467;8:126485467;8:126485467;8:126485467;8:126485531;8:126485531;8:126485531;8:126485531;8:126485531;8:126485531;8:126485531;8:126485531;8:126486230;8:126486230;8:126486230;8:126486230;8:126486409;8:126486409;8:126486409;8:126486409;8:126486409;8:126486409;8:126486409;8:126486409;8:126486539;8:126486539;8:126486539;8:126486539;8:126487691;8:126487691;8:126487691;8:126487691;8:126487691;8:126487691;8:126487691;8:126487691;8:126488235;8:126488235;8:126488235;8:126488235;8:126488235;8:126488235;8:126488235;8:126488235;8:126488250;8:126488250;8:126488250;8:126488250;8:126488250;8:126488250;8:126488250;8:126488250;8:126488707;8:126488707;8:126488707;8:126488707;8:126488930;8:126488930;8:126488930;8:126488930;8:126488930;8:126488930;8:126488930;8:126488930;8:126490498;8:126490498;8:126490498;8:126490498;8:126490499;8:126490499;8:126490499;8:126490499;8:126490972;8:126490972;8:126490972;8:126490972;8:126490972;8:126490972;8:126490972;8:126490972;8:126491011;8:126491011;8:126491011;8:126491011;8:126491011;8:126491011;8:126491011;8:126491011;8:126491304;8:126491304;8:126491304;8:126491304;8:126491304;8:126491304;8:126491304;8:126491304;8:126491733;8:126491733;8:126491733;8:126491733;8:126491733;8:126491733;8:126491733;8:126491733;8:126492843;8:126492843;8:126492843;8:126492843;8:126492926;8:126492926;8:126492926;8:126492926;8:126493392;8:126493392;8:126493392;8:126493392;8:126493392;8:126493392;8:126493392;8:126493392;8:126493746;8:126493746;8:126493746;8:126493746;8:126493746;8:126493746;8:126493746;8:126493746;8:126495818;8:126495818;8:126495818;8:126495818;8:126495818;8:126495818;8:126495818;8:126495818;8:126499429;8:126499429;8:126499429;8:126499429;8:126499429;8:126499429;8:126499429;8:126499429;8:126499878;8:126499878;8:126499878;8:126499878;8:126500031;8:126500031;8:126500031;8:126500031;8:126501177;8:126501177;8:126501177;8:126501177;8:126501177;8:126501177;8:126501177;8:126501177;8:126506694;8:126506694;8:126506694;8:126506694;8:126507308;8:126507308;8:126507308;8:126507308;8:126507308;8:126507308;8:126507308;8:126507308;8:126507389;8:126507389;8:126507389;8:126507389;8:126507389;8:126507389;8:126507389;8:126507389;	rs2385114;rs2385114;rs2385114;rs2385114;rs2385114;rs2385114;rs2385114;rs6999569;rs6999569;rs6999569;rs6999569;rs2980856;rs2980856;rs2980856;rs2980856;rs2980856;rs2980856;rs2980856;rs2980856;rs2954017;rs2954017;rs2954017;rs2954017;rs2954018;rs2954018;rs2954018;rs2954018;rs2954018;rs2954018;rs2954018;rs2954018;rs2980855;rs2980855;rs2980855;rs2980855;rs2980855;rs2980855;rs2980855;rs2980855;rs2980854;rs2980854;rs2980854;rs2980854;rs2980854;rs2980854;rs2980854;rs2980854;rs2954019;rs2954019;rs2954019;rs2954019;rs2954019;rs2954019;rs2954019;rs2954019;rs2001945;rs2001945;rs2001945;rs2001945;rs2001945;rs2001945;rs2001945;rs2001945;rs2980853;rs2980853;rs2980853;rs2980853;rs2980853;rs2980853;rs2980853;rs2980853;rs2001846;rs2001846;rs2001846;rs2001846;rs2001845;rs2001845;rs2001845;rs2001845;rs2001845;rs2001845;rs2001845;rs2001845;rs2001844;rs2001844;rs2001844;rs2001844;rs2001844;rs2001844;rs2001844;rs2001844;rs6982636;rs6982636;rs6982636;rs6982636;rs6982636;rs6982636;rs6982636;rs6982636;rs6982502;rs6982502;rs6982502;rs6982502;rs6982502;rs6982502;rs6982502;rs6982502;rs2980886;rs2980886;rs2980886;rs2980886;rs4871603;rs4871603;rs4871603;rs4871603;rs4871603;rs4871603;rs4871603;rs4871603;rs138962052;rs138962052;rs138962052;rs138962052;rs66614050;rs66614050;rs66614050;rs66614050;rs2980882;rs2980882;rs2980882;rs2980882;rs2980882;rs2980882;rs2980882;rs2980882;rs2980880;rs2980880;rs2980880;rs2980880;rs2980880;rs2980880;rs2980880;rs2980880;rs2980879;rs2980879;rs2980879;rs2980879;rs2980879;rs2980879;rs2980879;rs2980879;rs2980878;rs2980878;rs2980878;rs2980878;rs2980878;rs2980878;rs2980878;rs2980878;rs2980876;rs2980876;rs2980876;rs2980876;rs2980876;rs2980876;rs2980876;rs2980876;rs2980875;rs2980875;rs2980875;rs2980875;rs2980875;rs2980875;rs2980875;rs2980875;rs2954020;rs2954020;rs2954020;rs2954020;rs2954020;rs2954020;rs2954020;rs2954020;rs2954021;rs2954021;rs2954021;rs2954021;rs2954021;rs2954021;rs2954021;rs2954021;rs2954022;rs2954022;rs2954022;rs2954022;rs2954022;rs2954022;rs2954022;rs2954022;rs79658059;rs79658059;rs79658059;rs79658059;rs2954024;rs2954024;rs2954024;rs2954024;rs2954024;rs2954024;rs2954024;rs2954024;rs2980870;rs2980870;rs2980870;rs2980870;rs2980870;rs2980870;rs2980870;rs34221091;rs34221091;rs34221091;rs34221091;rs4336630;rs4336630;rs4336630;rs4336630;rs2954025;rs2954025;rs2954025;rs2954025;rs2954025;rs2954025;rs2954025;rs2954025;rs2954026;rs2954026;rs2954026;rs2954026;rs2954026;rs2954026;rs2954026;rs2954026;rs2980862;rs2980862;rs2980862;rs2980862;rs2980862;rs2980862;rs2980862;rs2980862;rs35575186;rs35575186;rs35575186;rs35575186;rs2954027;rs2954027;rs2954027;rs2954027;rs2954028;rs2954028;rs2954028;rs2954028;rs2980860;rs2980860;rs2980860;rs2980860;rs2980860;rs2980860;rs2980860;rs2980860;rs7828113;rs7828113;rs7828113;rs7828113;rs7828113;rs7828113;rs7828113;rs7828113;rs7846466;rs7846466;rs7846466;rs7846466;rs7846466;rs7846466;rs7846466;rs7846466;rs33924196;rs33924196;rs33924196;rs33924196;rs17321515;rs17321515;rs17321515;rs17321515;rs17321515;rs17321515;rs17321515;rs17321515;rs200944695;rs200944695;rs200944695;rs200944695;rs2980867;rs2980867;rs2980867;rs2980867;rs2980867;rs2980867;rs2980867;rs2980867;rs2980868;rs2980868;rs2980868;rs2980868;rs2980868;rs2980868;rs2980868;rs2980868;rs2980869;rs2980869;rs2980869;rs2980869;rs2980869;rs2980869;rs2980869;rs2980869;rs140589735;rs140589735;rs140589735;rs140589735;rs2980871;rs2980871;rs2980871;rs2980871;rs2980871;rs2980871;rs2980871;rs2980871;rs58253018;rs58253018;rs58253018;rs58253018;rs541669828;rs541669828;rs541669828;rs541669828;rs2954029;rs2954029;rs2954029;rs2954029;rs2954029;rs2954029;rs2954029;rs2954029;rs397823349;rs397823349;rs397823349;rs397823349;rs397823349;rs397823349;rs397823349;rs397823349;rs2954030;rs2954030;rs2954030;rs2954030;rs2954030;rs2954030;rs2954030;rs2954030;rs2954031;rs2954031;rs2954031;rs2954031;rs2954031;rs2954031;rs2954031;rs2954031;rs35851485;rs35851485;rs35851485;rs35851485;rs56116731;rs56116731;rs56116731;rs56116731;rs2954032;rs2954032;rs2954032;rs2954032;rs2954032;rs2954032;rs2954032;rs2954032;rs2954033;rs2954033;rs2954033;rs2954033;rs2954033;rs2954033;rs2954033;rs2954033;rs10808546;rs10808546;rs10808546;rs10808546;rs10808546;rs10808546;rs10808546;rs10808546;rs2980859;rs2980859;rs2980859;rs2980859;rs2980859;rs2980859;rs2980859;rs2980859;rs4351435;rs4351435;rs4351435;rs4351435;rs28601761;rs28601761;rs28601761;rs28601761;rs2980858;rs2980858;rs2980858;rs2980858;rs2980858;rs2980858;rs2980858;rs2980858;rs112875651;rs112875651;rs112875651;rs112875651;rs2980888;rs2980888;rs2980888;rs2980888;rs2980888;rs2980888;rs2980888;rs2980888;rs2954038;rs2954038;rs2954038;rs2954038;rs2954038;rs2954038;rs2954038;rs2954038;	cholesterol;HDL_C;LDL;LDL_C;TC;TG;triglyc;cholesterol;HDL_C;LDL_C;triglyc;cholesterol;HDL;HDL_C;LDL;LDL_C;TC;TG;triglyc;cholesterol;HDL_C;LDL_C;triglyc;cholesterol;HDL;HDL_C;LDL;LDL_C;TC;TG;triglyc;cholesterol;HDL;HDL_C;LDL;LDL_C;TC;TG;triglyc;cholesterol;HDL;HDL_C;LDL;LDL_C;TC;TG;triglyc;cholesterol;HDL;HDL_C;LDL;LDL_C;TC;TG;triglyc;cholesterol;HDL;HDL_C;LDL;LDL_C;TC;TG;triglyc;cholesterol;HDL;HDL_C;LDL;LDL_C;TC;TG;triglyc;cholesterol;HDL_C;LDL_C;triglyc;cholesterol;HDL;HDL_C;LDL;LDL_C;TC;TG;triglyc;cholesterol;HDL;HDL_C;LDL;LDL_C;TC;TG;triglyc;cholesterol;HDL;HDL_C;LDL;LDL_C;TC;TG;triglyc;cholesterol;HDL;HDL_C;LDL;LDL_C;TC;TG;triglyc;cholesterol;HDL_C;LDL_C;triglyc;cholesterol;HDL;HDL_C;LDL;LDL_C;TC;TG;triglyc;cholesterol;HDL_C;LDL_C;triglyc;HDL;LDL;TC;TG;cholesterol;HDL;HDL_C;LDL;LDL_C;TC;TG;triglyc;cholesterol;HDL;HDL_C;LDL;LDL_C;TC;TG;triglyc;cholesterol;HDL;HDL_C;LDL;LDL_C;TC;TG;triglyc;cholesterol;HDL;HDL_C;LDL;LDL_C;TC;TG;triglyc;cholesterol;HDL;HDL_C;LDL;LDL_C;TC;TG;triglyc;cholesterol;HDL;HDL_C;LDL;LDL_C;TC;TG;triglyc;cholesterol;HDL;HDL_C;LDL;LDL_C;TC;TG;triglyc;cholesterol;HDL;HDL_C;LDL;LDL_C;TC;TG;triglyc;cholesterol;HDL;HDL_C;LDL;LDL_C;TC;TG;triglyc;cholesterol;HDL_C;LDL_C;triglyc;cholesterol;HDL;HDL_C;LDL;LDL_C;TC;TG;triglyc;cholesterol;HDL;HDL_C;LDL_C;TC;TG;triglyc;cholesterol;HDL_C;LDL_C;triglyc;cholesterol;HDL_C;LDL_C;triglyc;cholesterol;HDL;HDL_C;LDL;LDL_C;TC;TG;triglyc;cholesterol;HDL;HDL_C;LDL;LDL_C;TC;TG;triglyc;cholesterol;HDL;HDL_C;LDL;LDL_C;TC;TG;triglyc;cholesterol;HDL_C;LDL_C;triglyc;cholesterol;HDL_C;LDL_C;triglyc;cholesterol;HDL_C;LDL_C;triglyc;cholesterol;HDL;HDL_C;LDL;LDL_C;TC;TG;triglyc;cholesterol;HDL;HDL_C;LDL;LDL_C;TC;TG;triglyc;cholesterol;HDL;HDL_C;LDL;LDL_C;TC;TG;triglyc;cholesterol;HDL_C;LDL_C;triglyc;cholesterol;HDL;HDL_C;LDL;LDL_C;TC;TG;triglyc;cholesterol;HDL_C;LDL_C;triglyc;cholesterol;HDL;HDL_C;LDL;LDL_C;TC;TG;triglyc;cholesterol;HDL;HDL_C;LDL;LDL_C;TC;TG;triglyc;cholesterol;HDL;HDL_C;LDL;LDL_C;TC;TG;triglyc;cholesterol;HDL_C;LDL_C;triglyc;cholesterol;HDL;HDL_C;LDL;LDL_C;TC;TG;triglyc;cholesterol;HDL_C;LDL_C;triglyc;cholesterol;HDL_C;LDL_C;triglyc;cholesterol;HDL;HDL_C;LDL;LDL_C;TC;TG;triglyc;cholesterol;HDL;HDL_C;LDL;LDL_C;TC;TG;triglyc;cholesterol;HDL;HDL_C;LDL;LDL_C;TC;TG;triglyc;cholesterol;HDL;HDL_C;LDL;LDL_C;TC;TG;triglyc;cholesterol;HDL_C;LDL_C;triglyc;cholesterol;HDL_C;LDL_C;triglyc;cholesterol;HDL;HDL_C;LDL;LDL_C;TC;TG;triglyc;cholesterol;HDL;HDL_C;LDL;LDL_C;TC;TG;triglyc;cholesterol;HDL;HDL_C;LDL;LDL_C;TC;TG;triglyc;cholesterol;HDL;HDL_C;LDL;LDL_C;TC;TG;triglyc;cholesterol;HDL_C;LDL_C;triglyc;cholesterol;HDL_C;LDL_C;triglyc;cholesterol;HDL;HDL_C;LDL;LDL_C;TC;TG;triglyc;cholesterol;HDL_C;LDL_C;triglyc;cholesterol;HDL;HDL_C;LDL;LDL_C;TC;TG;triglyc;cholesterol;HDL;HDL_C;LDL;LDL_C;TC;TG;triglyc;	UKBB;UKBB;Willer_et_al_2013;UKBB;Willer_et_al_2013;Willer_et_al_2013;UKBB;UKBB;UKBB;UKBB;UKBB;UKBB;Willer_et_al_2013;UKBB;Willer_et_al_2013;UKBB;Willer_et_al_2013;Willer_et_al_2013;UKBB;UKBB;UKBB;UKBB;UKBB;UKBB;Willer_et_al_2013;UKBB;Willer_et_al_2013;UKBB;Willer_et_al_2013;Willer_et_al_2013;UKBB;UKBB;Willer_et_al_2013;UKBB;Willer_et_al_2013;UKBB;Willer_et_al_2013;Willer_et_al_2013;UKBB;UKBB;Willer_et_al_2013;UKBB;Willer_et_al_2013;UKBB;Willer_et_al_2013;Willer_et_al_2013;UKBB;UKBB;Willer_et_al_2013;UKBB;Willer_et_al_2013;UKBB;Willer_et_al_2013;Willer_et_al_2013;UKBB;UKBB;Willer_et_al_2013;UKBB;Willer_et_al_2013;UKBB;Willer_et_al_2013;Willer_et_al_2013;UKBB;UKBB;Willer_et_al_2013;UKBB;Willer_et_al_2013;UKBB;Willer_et_al_2013;Willer_et_al_2013;UKBB;UKBB;UKBB;UKBB;UKBB;UKBB;Willer_et_al_2013;UKBB;Willer_et_al_2013;UKBB;Willer_et_al_2013;Willer_et_al_2013;UKBB;UKBB;Willer_et_al_2013;UKBB;Willer_et_al_2013;UKBB;Willer_et_al_2013;Willer_et_al_2013;UKBB;UKBB;Willer_et_al_2013;UKBB;Willer_et_al_2013;UKBB;Willer_et_al_2013;Willer_et_al_2013;UKBB;UKBB;Willer_et_al_2013;UKBB;Willer_et_al_2013;UKBB;Willer_et_al_2013;Willer_et_al_2013;UKBB;UKBB;UKBB;UKBB;UKBB;UKBB;Willer_et_al_2013;UKBB;Willer_et_al_2013;UKBB;Willer_et_al_2013;Willer_et_al_2013;UKBB;UKBB;UKBB;UKBB;UKBB;Willer_et_al_2013;Willer_et_al_2013;Willer_et_al_2013;Willer_et_al_2013;UKBB;Willer_et_al_2013;UKBB;Willer_et_al_2013;UKBB;Willer_et_al_2013;Willer_et_al_2013;UKBB;UKBB;Willer_et_al_2013;UKBB;Willer_et_al_2013;UKBB;Willer_et_al_2013;Willer_et_al_2013;UKBB;UKBB;Willer_et_al_2013;UKBB;Willer_et_al_2013;UKBB;Willer_et_al_2013;Willer_et_al_2013;UKBB;UKBB;Willer_et_al_2013;UKBB;Willer_et_al_2013;UKBB;Willer_et_al_2013;Willer_et_al_2013;UKBB;UKBB;Willer_et_al_2013;UKBB;Willer_et_al_2013;UKBB;Willer_et_al_2013;Willer_et_al_2013;UKBB;UKBB;Willer_et_al_2013;UKBB;Willer_et_al_2013;UKBB;Willer_et_al_2013;Willer_et_al_2013;UKBB;UKBB;Willer_et_al_2013;UKBB;Willer_et_al_2013;UKBB;Willer_et_al_2013;Willer_et_al_2013;UKBB;UKBB;Willer_et_al_2013;UKBB;Willer_et_al_2013;UKBB;Willer_et_al_2013;Willer_et_al_2013;UKBB;UKBB;Willer_et_al_2013;UKBB;Willer_et_al_2013;UKBB;Willer_et_al_2013;Willer_et_al_2013;UKBB;UKBB;UKBB;UKBB;UKBB;UKBB;Willer_et_al_2013;UKBB;Willer_et_al_2013;UKBB;Willer_et_al_2013;Willer_et_al_2013;UKBB;UKBB;Willer_et_al_2013;UKBB;UKBB;Willer_et_al_2013;Willer_et_al_2013;UKBB;UKBB;UKBB;UKBB;UKBB;UKBB;UKBB;UKBB;UKBB;UKBB;Willer_et_al_2013;UKBB;Willer_et_al_2013;UKBB;Willer_et_al_2013;Willer_et_al_2013;UKBB;UKBB;Willer_et_al_2013;UKBB;Willer_et_al_2013;UKBB;Willer_et_al_2013;Willer_et_al_2013;UKBB;UKBB;Willer_et_al_2013;UKBB;Willer_et_al_2013;UKBB;Willer_et_al_2013;Willer_et_al_2013;UKBB;UKBB;UKBB;UKBB;UKBB;UKBB;UKBB;UKBB;UKBB;UKBB;UKBB;UKBB;UKBB;UKBB;Willer_et_al_2013;UKBB;Willer_et_al_2013;UKBB;Willer_et_al_2013;Willer_et_al_2013;UKBB;UKBB;Willer_et_al_2013;UKBB;Willer_et_al_2013;UKBB;Willer_et_al_2013;Willer_et_al_2013;UKBB;UKBB;Willer_et_al_2013;UKBB;Willer_et_al_2013;UKBB;Willer_et_al_2013;Willer_et_al_2013;UKBB;UKBB;UKBB;UKBB;UKBB;UKBB;Willer_et_al_2013;UKBB;Willer_et_al_2013;UKBB;Willer_et_al_2013;Willer_et_al_2013;UKBB;UKBB;UKBB;UKBB;UKBB;UKBB;Willer_et_al_2013;UKBB;Willer_et_al_2013;UKBB;Willer_et_al_2013;Willer_et_al_2013;UKBB;UKBB;Willer_et_al_2013;UKBB;Willer_et_al_2013;UKBB;Willer_et_al_2013;Willer_et_al_2013;UKBB;UKBB;Willer_et_al_2013;UKBB;Willer_et_al_2013;UKBB;Willer_et_al_2013;Willer_et_al_2013;UKBB;UKBB;UKBB;UKBB;UKBB;UKBB;Willer_et_al_2013;UKBB;Willer_et_al_2013;UKBB;Willer_et_al_2013;Willer_et_al_2013;UKBB;UKBB;UKBB;UKBB;UKBB;UKBB;UKBB;UKBB;UKBB;UKBB;Willer_et_al_2013;UKBB;Willer_et_al_2013;UKBB;Willer_et_al_2013;Willer_et_al_2013;UKBB;UKBB;Willer_et_al_2013;UKBB;Willer_et_al_2013;UKBB;Willer_et_al_2013;Willer_et_al_2013;UKBB;UKBB;Willer_et_al_2013;UKBB;Willer_et_al_2013;UKBB;Willer_et_al_2013;Willer_et_al_2013;UKBB;UKBB;Willer_et_al_2013;UKBB;Willer_et_al_2013;UKBB;Willer_et_al_2013;Willer_et_al_2013;UKBB;UKBB;UKBB;UKBB;UKBB;UKBB;UKBB;UKBB;UKBB;UKBB;Willer_et_al_2013;UKBB;Willer_et_al_2013;UKBB;Willer_et_al_2013;Willer_et_al_2013;UKBB;UKBB;Willer_et_al_2013;UKBB;Willer_et_al_2013;UKBB;Willer_et_al_2013;Willer_et_al_2013;UKBB;UKBB;Willer_et_al_2013;UKBB;Willer_et_al_2013;UKBB;Willer_et_al_2013;Willer_et_al_2013;UKBB;UKBB;Willer_et_al_2013;UKBB;Willer_et_al_2013;UKBB;Willer_et_al_2013;Willer_et_al_2013;UKBB;UKBB;UKBB;UKBB;UKBB;UKBB;UKBB;UKBB;UKBB;UKBB;Willer_et_al_2013;UKBB;Willer_et_al_2013;UKBB;Willer_et_al_2013;Willer_et_al_2013;UKBB;UKBB;UKBB;UKBB;UKBB;UKBB;Willer_et_al_2013;UKBB;Willer_et_al_2013;UKBB;Willer_et_al_2013;Willer_et_al_2013;UKBB;UKBB;Willer_et_al_2013;UKBB;Willer_et_al_2013;UKBB;Willer_et_al_2013;Willer_et_al_2013;UKBB;	8:126492926;8:126507389;8:126500031;8:126488235	rs56116731;rs2954038;rs28601761;rs2980868	126482077;126500031;126492926;126500031;126500031;126488235;126500031;126500031;126507389;126507389;126507389;126507389;126507389;126449406;126444788;126449406;126645810;126444788;126502303;126449406;126449406;126444788;126444788;126448845;126471577;126507389;126507389;126502303;126645810;126536579;126633531;126633531;126536579;126528722;126536579;126633531;126633531;126502303;126471577;126502303;126498687;126448845;126471577;126471577;126645810;126498687;126576772;126576772;126576772;126528722;126576772;126536579;126444268;126444268;126635594;126621937;126477116;126645810;126477116;126498687;126444268;126528722;126477116;126444268;126498687;126645810;126635594;126621937;126469424;126528722;126635594;126615293;	-;-;-;rs28601761;rs28601761;rs2980868;rs28601761;rs28601761;rs2954038;rs2954038;rs2954038;rs2954038;rs2954038;rs17405319;rs2980874;rs17405319;rs13273592;rs2980874;rs117673551;rs17405319;rs17405319;rs2980874;rs2980874;rs62521034;rs4871601;rs2954038;rs2954038;rs117673551;rs13273592;rs72722680;rs62521592;rs62521592;rs72722680;rs78309295;rs72722680;rs62521592;rs62521592;rs117673551;rs4871601;rs117673551;rs62523860;rs62521034;rs4871601;rs4871601;rs13273592;rs62523860;rs1809165;rs1809165;rs1809165;rs78309295;rs1809165;rs72722680;rs55637010;rs55637010;rs4870949;rs7004432;rs11781960;rs13273592;rs11781960;rs62523860;rs55637010;rs78309295;rs11781960;rs55637010;rs62523860;rs13273592;rs4870949;rs7004432;rs79336077;rs78309295;rs4870949;rs6470368;	chylomicron_measurement,_very_low_density_lipoprotein_cholesterol_measurement;triglyceride_measurement;chylomicron_measurement,_very_low_density_lipoprotein_cholesterol_measurement,_phospholipid_measurement;Glycine;PC_ae_C42:3;PC_ae_C40:5;PC_ae_C42:2;PC_aa_C38:4;Triglycerides;Apolipoprotein_B;LDL_cholesterol;Cholesterol;HDL_cholesterol;Triglycerides;Triglycerides;Apolipoprotein_B;Triglycerides;Apolipoprotein_B;Triglycerides;LDL_cholesterol;Cholesterol;LDL_cholesterol;Cholesterol;Triglycerides;Triglycerides;Creatinine;eGFR;Apolipoprotein_B;HDL_cholesterol;Apolipoprotein_B;Apolipoprotein_B;Cholesterol;LDL_cholesterol;Triglycerides;Cholesterol;Triglycerides;LDL_cholesterol;Cholesterol;Apolipoprotein_B;LDL_cholesterol;Triglycerides;HDL_cholesterol;Cholesterol;LDL_cholesterol;Apolipoprotein_B;Apolipoprotein_B;Apolipoprotein_B;LDL_cholesterol;Triglycerides;Apolipoprotein_B;Cholesterol;Triglycerides;Apolipoprotein_B;Triglycerides;Triglycerides;Triglycerides;Apolipoprotein_B;LDL_cholesterol;Cholesterol;LDL_cholesterol;LDL_cholesterol;LDL_cholesterol;LDL_cholesterol;Cholesterol;Cholesterol;Apolipoprotein_A;Apolipoprotein_B;Apolipoprotein_B;Apolipoprotein_B;Cholesterol;LDL_cholesterol;Triglycerides;	Davis_et_al.;Davis_et_al.;Davis_et_al.;Lotta_et_al.;Lotta_et_al.;Lotta_et_al.;Lotta_et_al.;Lotta_et_al.;Sinnott-Armstrong_et_al.;Sinnott-Armstrong_et_al.;Sinnott-Armstrong_et_al.;Sinnott-Armstrong_et_al.;Sinnott-Armstrong_et_al.;Sinnott-Armstrong_et_al.;Sinnott-Armstrong_et_al.;Sinnott-Armstrong_et_al.;Sinnott-Armstrong_et_al.;Sinnott-Armstrong_et_al.;Sinnott-Armstrong_et_al.;Sinnott-Armstrong_et_al.;Sinnott-Armstrong_et_al.;Sinnott-Armstrong_et_al.;Sinnott-Armstrong_et_al.;Sinnott-Armstrong_et_al.;Sinnott-Armstrong_et_al.;Sinnott-Armstrong_et_al.;Sinnott-Armstrong_et_al.;Sinnott-Armstrong_et_al.;Sinnott-Armstrong_et_al.;Sinnott-Armstrong_et_al.;Sinnott-Armstrong_et_al.;Sinnott-Armstrong_et_al.;Sinnott-Armstrong_et_al.;Sinnott-Armstrong_et_al.;Sinnott-Armstrong_et_al.;Sinnott-Armstrong_et_al.;Sinnott-Armstrong_et_al.;Sinnott-Armstrong_et_al.;Sinnott-Armstrong_et_al.;Sinnott-Armstrong_et_al.;Sinnott-Armstrong_et_al.;Sinnott-Armstrong_et_al.;Sinnott-Armstrong_et_al.;Sinnott-Armstrong_et_al.;Sinnott-Armstrong_et_al.;Sinnott-Armstrong_et_al.;Sinnott-Armstrong_et_al.;Sinnott-Armstrong_et_al.;Sinnott-Armstrong_et_al.;Sinnott-Armstrong_et_al.;Sinnott-Armstrong_et_al.;Sinnott-Armstrong_et_al.;Sinnott-Armstrong_et_al.;Sinnott-Armstrong_et_al.;Sinnott-Armstrong_et_al.;Sinnott-Armstrong_et_al.;Sinnott-Armstrong_et_al.;Sinnott-Armstrong_et_al.;Sinnott-Armstrong_et_al.;Sinnott-Armstrong_et_al.;Sinnott-Armstrong_et_al.;Sinnott-Armstrong_et_al.;Sinnott-Armstrong_et_al.;Sinnott-Armstrong_et_al.;Sinnott-Armstrong_et_al.;Sinnott-Armstrong_et_al.;Sinnott-Armstrong_et_al.;Sinnott-Armstrong_et_al.;Sinnott-Armstrong_et_al.;Sinnott-Armstrong_et_al.;Sinnott-Armstrong_et_al.;Sinnott-Armstrong_et_al.;
8_9	8	125928616	127145810	L-VLDL-L	126482077	8:126482077:A:G	rs2954021	a	g	0.4891	0.0840732	0.00409826	1.6e-93	92.8	30	0.03896	No	TRIB1	TRIB1	Biology	170	ApoB;ApoBbyApoA1;bOHBut;Cit;CLA;DAG;DAGbyTG;DHA;EstC;FAw3;FAw6;FAw6byFA;FreeC;Gln;Gly;GlycA;HDL2-C;HDL-C;HDL-D;HDL-TG;IDL-C;IDL-CE;IDL-FC;IDL-FC_percent;IDL-L;IDL-P;IDL-PL;IDL-PL_percent;IDL-TG;IDL-TG_percent;Ile;LA;LAbyFA;LDL-C;LDL-TG;Leu;L-HDL-C;L-HDL-CE;L-HDL-CE_percent;L-HDL-C_percent;L-HDL-FC;L-HDL-FC_percent;L-HDL-L;L-HDL-P;L-HDL-PL;L-HDL-PL_percent;L-HDL-TG_percent;L-LDL-C;L-LDL-CE;L-LDL-CE_percent;L-LDL-FC;L-LDL-FC_percent;L-LDL-L;L-LDL-P;L-LDL-PL;L-LDL-PL_percent;L-LDL-TG;L-LDL-TG_percent;L-VLDL-C;L-VLDL-CE;L-VLDL-FC;L-VLDL-FC_percent;L-VLDL-L;L-VLDL-P;L-VLDL-PL;L-VLDL-PL_percent;L-VLDL-TG;M-HDL-CE_percent;M-HDL-C_percent;M-HDL-PL_percent;M-HDL-TG;M-HDL-TG_percent;M-LDL-C;M-LDL-CE;M-LDL-FC;M-LDL-FC_percent;M-LDL-L;M-LDL-P;M-LDL-PL;M-LDL-TG;M-LDL-TG_percent;MUFA;MUFAbyFA;M-VLDL-C;M-VLDL-CE;M-VLDL-FC;M-VLDL-FC_percent;M-VLDL-L;M-VLDL-P;M-VLDL-PL;M-VLDL-PL_percent;M-VLDL-TG;PC;PUFA;PUFAbyFA;Remnant-C;Serum-C;Serum-TG;SFA;S-HDL-P;S-HDL-TG;S-HDL-TG_percent;S-LDL-C;S-LDL-CE;S-LDL-FC;S-LDL-FC_percent;S-LDL-L;S-LDL-P;S-LDL-PL;S-LDL-PL_percent;S-LDL-TG;S-LDL-TG_percent;S-VLDL-C;S-VLDL-CE;S-VLDL-CE_percent;S-VLDL-C_percent;S-VLDL-FC;S-VLDL-L;S-VLDL-P;S-VLDL-PL;S-VLDL-PL_percent;S-VLDL-TG;S-VLDL-TG_percent;TGbyPG;TotCho;TotFA;TotPG;Tyr;UnsatDeg;VLDL-C;VLDL-D;VLDL-TG;XL-HDL-CE_percent;XL-HDL-C_percent;XL-HDL-L;XL-HDL-P;XL-HDL-PL;XL-HDL-PL_percent;XL-HDL-TG;XL-HDL-TG_percent;XL-VLDL-C;XL-VLDL-CE;XL-VLDL-CE_percent;XL-VLDL-C_percent;XL-VLDL-FC;XL-VLDL-L;XL-VLDL-P;XL-VLDL-PL;XL-VLDL-TG;XS-VLDL-C;XS-VLDL-CE;XS-VLDL-CE_percent;XS-VLDL-C_percent;XS-VLDL-FC;XS-VLDL-FC_percent;XS-VLDL-L;XS-VLDL-P;XS-VLDL-PL;XS-VLDL-TG;XS-VLDL-TG_percent;XXL-VLDL-C;XXL-VLDL-CE;XXL-VLDL-FC;XXL-VLDL-FC_percent;XXL-VLDL-L;XXL-VLDL-P;XXL-VLDL-PL;XXL-VLDL-PL_percent;XXL-VLDL-TG;XXL-VLDL-TG_percent;	1	region_8_9_locus_1	intron_variant,non_coding_transcript_variant	NA	NA	NA	E4_HYPERCHOL (p=2.62422e-20); E4_HYPERLIPNAS (p=4.69213e-10); E4_LIPOPROT (p=7.03882e-26); E4_METABOLIA (p=1.65539e-23); I9_ANGINA (p=1.70577e-09); I9_CABG (p=8.10214e-11); I9_CHD (p=4.89677e-10); I9_CORATHER (p=8.18126e-10); I9_IHD (p=8.00866e-09); I9_ISCHHEART (p=1.82217e-08); I9_REVASC (p=3.15428e-12); K11_CHOLELITH (p=6.95665e-09); RX_STATIN (p=7.57705e-67);	Granulocyte count (Astle W 2016); Lymphocyte percentage of white cells (Astle W 2016); Mean corpuscular hemoglobin (Astle W 2016); Mean corpuscular hemoglobin concentration (Astle W 2016); Myeloid white cell count (Astle W 2016); Neutrophil count (Astle W 2016); Neutrophil percentage of white cells (Astle W 2016); Platelet distribution width (Astle W 2016); Red blood cell count (Astle W 2016); Red cell distribution width (Astle W 2016); Reticulocyte count (Astle W 2016); Reticulocyte fraction of red cells (Astle W 2016); Sum basophil neutrophil counts (Astle W 2016); Sum neutrophil eosinophil counts (Astle W 2016); High density lipoprotein (GLGC 2013); High density lipoprotein (GLGC 2010); Low density lipoprotein (GLGC 2013); Low density lipoprotein (GLGC 2010); Total cholesterol (GLGC 2013); Total cholesterol (GLGC 2010); Triglycerides (GLGC 2013); Triglycerides (GLGC 2010); Alanine aminotransferase in plasma (Chambers JC 2011); Alkaline phosphatase ALP in plasma (Chambers JC 2011); HDL cholesterol (GLGC 2010); LDL cholesterol (GLGC 2010); Metabolic syndrome domains Atherogenic Dyslipidemia PC1 (Avery 2011); Metabolic syndrome domains Multivariate analysis (Avery 2011); Total cholesterol (GLGC 2010); Triglycerides (Kathiresan S 2008); Triglycerides (GLGC 2010); Triglycerides (Waterworth DM 2010); Liver enzyme levels alanine transaminase (Chambers JC 2011); Liver enzyme levels alkaline phosphatase (Chambers JC 2011); Lymphocyte percentage of white cells (Astle W 2016); Neutrophil percentage of white cells (Astle W 2016); Triglyceride levels (Spracklen CN 2017); Arm fat mass left (Neale B 2017); Arm fat mass right (Neale B 2017); Arm fat percentage left (Neale B 2017); Arm fat percentage right (Neale B 2017); Basal metabolic rate (Neale B 2017); Body fat percentage (Neale B 2017); Height (Neale B 2017); Hip circumference (Neale B 2017); Leg fat mass left (Neale B 2017); Leg fat mass right (Neale B 2017); Leg fat-free mass left (Neale B 2017); Leg fat-free mass right (Neale B 2017); Leg predicted mass left (Neale B 2017); Leg predicted mass right (Neale B 2017); Medication for cholesterol, blood pressure or diabetes: cholesterol lowering medication (Neale B 2017); Medication for cholesterol, blood pressure or diabetes: none of the above (Neale B 2017); Self-reported high cholesterol (Neale B 2017); Treatment with atorvastatin (Neale B 2017); Treatment with cholesterol lowering medication (Neale B 2017); Treatment with rosuvastatin (Neale B 2017); Treatment with simvastatin (Neale B 2017); Trunk fat mass (Neale B 2017); Trunk fat percentage (Neale B 2017); Weight (Neale B 2017); Whole body fat mass (Neale B 2017); Whole body fat-free mass (Neale B 2017); Whole body water mass (Neale B 2017); Triglycerides (Prins B 2017); Low density lipoprotein (Spracklen CN 2017); Total cholesterol (Spracklen CN 2017); Triglycerides (Spracklen CN 2017); Alanine transaminase (Chambers JC 2011); Alkaline phosphatase (Chambers JC 2011); Coronary artery disease (van der Harst P 2018); Coronary artery disease (van der Harst P 2018);	ApoB (Kettunen J 2016); Cholesterol esters in large LDL (Kettunen J 2016); Cholesterol esters in large VLDL (Kettunen J 2016); Cholesterol esters in medium LDL (Kettunen J 2016); Cholesterol esters in medium VLDL (Kettunen J 2016); Concentration of IDL particles (Kettunen J 2016); Concentration of large LDL particles (Kettunen J 2016); Concentration of medium LDL particles (Kettunen J 2016); Concentration of medium VLDL particles (Kettunen J 2016); Concentration of small LDL particles (Kettunen J 2016); Concentration of small VLDL particles (Kettunen J 2016); Concentration of very small VLDL particles (Kettunen J 2016); Free cholesterol in IDL (Kettunen J 2016); Free cholesterol in large LDL (Kettunen J 2016); Free cholesterol in large VLDL (Kettunen J 2016); Free cholesterol in medium VLDL (Kettunen J 2016); Free cholesterol in small VLDL (Kettunen J 2016); Phospholipids in IDL (Kettunen J 2016); Phospholipids in large LDL (Kettunen J 2016); Phospholipids in medium LDL (Kettunen J 2016); Phospholipids in medium VLDL (Kettunen J 2016); Phospholipids in small VLDL (Kettunen J 2016); Phospholipids in very small VLDL (Kettunen J 2016); Serum total cholesterol (Kettunen J 2016); Serum total triglycerides (Kettunen J 2016); Total cholesterol in IDL (Kettunen J 2016); Total cholesterol in LDL (Kettunen J 2016); Total cholesterol in large LDL (Kettunen J 2016); Total cholesterol in large VLDL (Kettunen J 2016); Total cholesterol in medium LDL (Kettunen J 2016); Total cholesterol in medium VLDL (Kettunen J 2016); Total cholesterol in small LDL (Kettunen J 2016); Total cholesterol in small VLDL (Kettunen J 2016); Total lipids in IDL (Kettunen J 2016); Total lipids in large LDL (Kettunen J 2016); Total lipids in medium LDL (Kettunen J 2016); Total lipids in medium VLDL (Kettunen J 2016); Total lipids in small LDL (Kettunen J 2016); Total lipids in small VLDL (Kettunen J 2016); Total lipids in very small VLDL (Kettunen J 2016); Triglycerides in IDL (Kettunen J 2016); Triglycerides in small HDL (Kettunen J 2016); Triglycerides in small VLDL (Kettunen J 2016); Triglycerides in very large HDL (Kettunen J 2016); Triglycerides in very small VLDL (Kettunen J 2016);	rs6999569;rs28601761;rs2954029;rs2001945;rs2980868;rs2980871;rs2954029;rs2980871;rs6982502;rs2001846;rs2980875;rs2954017;rs6999569;rs2980875;rs2954031;rs2980875;rs10808546;rs6982636;rs2980869;rs2980869;rs2001844;rs17321515;rs2954021;rs2980869;rs10808546;rs2980868;rs6982502;rs2980871;rs6982636;rs2980886;rs2954031;rs2001945;rs2001844;rs2980882;rs6982636;rs2980869;rs2980868;rs2954029;rs17321515;rs17321515;rs2980868;rs112875651;rs2980856;rs2954031;rs2980853;rs10808546;rs2001945;rs2980868;rs2980875;rs2980853;rs2001846;rs2954017;rs2954017;rs17321515;rs2954017;rs2954019;rs2954019;rs17321515;rs2980868;rs2980886;rs2980860;rs2954021;rs2954027;rs2954022;rs2001945;rs28601761;rs6999569;rs2954027;rs2954017;rs2954027;rs2980869;rs2954017;rs2980882;rs10808546;rs2954019;rs2001846;rs2954029;rs2001844;rs6982636;rs2980882;rs2954022;rs6982502;rs2980853;rs2980882;rs2001846;rs17321515;rs2954031;rs6999569;rs17321515;rs2980854;rs2001945;rs6982502;rs2980882;rs2980854;rs2954029;rs2980853;rs17321515;rs2980855;rs2954029;rs6982636;rs112875651;rs2980854;rs2980855;rs2980869;rs2980886;rs2954027;rs2980886;rs6982636;rs2980856;rs2954021;rs2980856;rs2001945;rs6982502;rs2980882;rs2001846;rs2954029;rs2954029;rs2954029;rs2980886;rs2980882;rs2954019;rs2980868;rs10808546;rs2980860;rs2980856;rs2954019;rs2980868;rs2980855;rs2954021;rs2980860;rs2954031;rs2954019;rs2980886;rs2980860;rs17321515;rs2980871;rs2980868;rs2001844;rs2954019;rs2980853;rs2980886;rs17321515;rs2980860;rs2980860;rs2954031;rs2954031;rs2001846;rs2001846;rs2954022;rs2980868;rs2954029;rs2954031;rs2980882;rs2954022;rs2980869;rs2980869;rs2980856;rs112875651;rs2980869;rs2980855;rs2980855;rs2980854;rs2954017;rs2980855;rs2980882;rs28601761;rs2001844;rs6982502;rs2954019;rs2980886;rs2980886;rs2001945;rs28601761;rs2980856;rs2954029;rs6982636;rs2980869;rs28601761;rs6982636;rs2980882;rs2980854;rs2980854;rs2980875;rs2980886;rs2980869;rs2980875;rs2001846;rs6982636;rs2980886;rs17321515;rs2980854;rs2954017;rs2980868;rs2980868;rs2980871;rs2954031;rs2980855;rs112875651;rs2954019;rs10808546;rs28601761;rs2001945;rs2954027;rs2001844;rs2980856;rs2001844;rs2954017;rs2001945;rs2954022;rs2954021;rs2980855;rs2980854;rs2980853;rs2954021;rs2980856;rs2980853;rs2954022;rs2954019;rs2954029;rs28601761;rs2954017;rs2980853;rs6982636;rs2954019;rs28601761;rs17321515;rs6999569;rs10808546;rs10808546;rs2980856;rs2980854;rs2980853;rs10808546;rs2980856;rs2980875;rs2980875;rs2980882;rs2954029;rs2001846;rs2980856;rs10808546;rs2001844;rs2954027;rs2980856;rs2001844;rs2954022;rs2980882;rs2954019;rs112875651;rs2980855;rs28601761;rs6982636;rs2980855;rs6982502;rs6982636;rs2980853;rs6982502;rs2980886;rs17321515;rs2980882;rs2980886;rs2980868;rs2980882;rs2980869;rs28601761;rs2980860;rs2980869;rs2954022;rs2954019;rs2980854;rs2954029;rs2980860;rs17321515;rs28601761;rs2980860;rs2001846;rs2980868;rs2980855;rs2980854;rs2980868;rs2980868;rs6982502;rs2980869;rs2980855;rs6982636;rs112875651;rs6982502;rs112875651;rs2001945;rs112875651;rs2001844;rs2980871;rs6982502;rs2980869;rs2954021;rs2001844;rs6982502;rs2980886;rs6982502;rs2980855;rs2980854;rs2954021;rs10808546;rs2980868;rs28601761;rs2001945;rs2954031;rs2001945;rs2980886;rs2980882;rs17321515;rs2954031;rs2980869;rs2954031;rs2980886;rs2980869;rs2954021;rs2001846;rs6982636;rs28601761;rs2001846;rs2001945;rs17321515;rs2954029;rs2954019;rs2954022;rs2001945;rs2980868;rs2980869;rs2980882;rs2980875;rs2980856;rs2001844;rs28601761;rs2980856;rs2954021;rs6999569;rs28601761;rs2980856;rs2980856;rs2980854;rs2954022;rs2980869;rs2980868;rs2001844;rs2980868;rs2980882;rs6982636;rs2954027;rs10808546;rs2954021;rs2980855;rs2001846;rs2980875;rs17321515;rs2980869;rs2001945;rs2954019;rs2980875;rs2980868;rs2980882;rs2001846;rs17321515;rs2980886;rs2954017;rs2980886;rs112875651;rs2954017;rs2954031;rs2954031;rs6982636;rs2954021;rs10808546;rs2980882;rs6999569;rs2980869;rs10808546;rs2954027;rs17321515;rs2954019;rs2980886;rs2980853;rs17321515;rs112875651;rs2980868;rs2980869;rs6999569;rs17321515;rs2980868;rs2980853;rs10808546;rs2001945;rs2980854;rs2980886;rs17321515;rs2980875;rs2980855;rs2001844;rs2980860;rs2980875;rs2980853;rs2954021;rs2954022;rs2954019;rs2980886;rs2954027;rs112875651;rs2980860;rs2980853;rs28601761;rs2954027;rs2980882;rs2954027;rs2980860;rs6999569;rs2001846;rs2980860;rs2980854;rs2954022;rs2954017;rs2980869;rs2954029;rs2980868;rs2980855;rs2980854;rs2954031;rs2954019;rs2980855;rs2980868;rs2954019;rs2954021;rs2954029;rs2954017;rs2980869;rs2954017;rs2980854;rs2980860;rs2954021;rs6999569;rs17321515;rs2980886;rs2954017;rs2980875;rs2954019;rs2980882;rs2954021;rs2001844;rs10808546;rs6982636;rs2954017;rs2980860;rs2980875;rs2980854;rs17321515;rs2980855;rs2954017;rs2980856;rs6982502;rs6982636;rs6982636;rs2980871;rs2001844;rs2980868;rs2980853;rs2980882;rs28601761;rs2954022;rs2980854;rs2954031;rs2954019;rs2954022;rs2001844;rs6982502;rs2980855;rs2980869;rs2954029;rs2980856;rs2954027;rs17321515;rs2980869;rs10808546;rs2980853;rs2980868;rs2954031;rs2980853;rs6982636;rs2001844;rs6999569;rs2980854;rs2980860;rs2954022;rs2980871;rs2980855;rs2980860;rs10808546;rs2954017;rs10808546;rs2980860;rs2001846;rs6999569;rs2980854;rs2954022;rs2980856;rs2980860;rs2980856;rs2980855;rs28601761;rs2954022;rs2954027;rs6982502;rs28601761;rs2980875;rs17321515;rs2954021;rs2954019;rs2001945;rs2980868;rs2980856;rs2980886;rs17321515;rs2980868;rs2980853;rs2980860;rs2001846;rs2954022;rs2980853;rs2954029;rs2980860;rs2980869;rs2980871;rs2001844;rs2980886;rs2954029;rs2980875;rs2954027;rs2954031;rs6982636;rs2980860;rs2980854;rs2980875;rs2980869;rs2980882;rs2954017;rs17321515;rs6999569;rs112875651;rs2954019;rs6982636;rs2980856;rs2980853;rs2980882;rs2954027;rs2954031;rs2980856;rs2954022;rs2954031;rs2954027;rs28601761;rs2001844;rs2954021;rs6999569;rs2980886;rs2954021;rs2980875;rs2954022;rs2954022;rs28601761;rs2980856;rs2001945;rs2980875;rs2980855;rs2980854;rs6999569;rs2980853;rs2980853;rs17321515;rs2980875;rs2954021;rs6999569;rs2954029;rs2001846;rs2954031;rs2980871;rs2980882;rs2954027;rs2954029;rs2980882;rs2954021;rs2980875;rs6982502;rs2954019;rs17321515;rs2954027;rs2001945;rs2954019;rs2001945;rs2980860;rs6982636;rs2001846;rs6982502;rs6982502;rs2954031;rs2980860;rs2980860;rs2954021;rs2001945;rs28601761;rs2954022;rs2001846;rs2001945;rs6982502;rs2001844;rs2954021;rs2980855;rs2954022;rs6999569;rs2954031;rs2954019;rs2954022;rs2001844;rs2001844;rs2980875;rs2980871;rs2001945;rs6982502;rs2954027;rs6982502;rs28601761;rs2954027;rs2980875;rs2980886;rs6999569;rs2980882;rs2954027;rs2980853;rs2980871;rs2001846;rs6982636;rs2980854;rs2001844;rs2954021;rs2980860;rs112875651;rs2954029;rs2980855;rs17321515;rs6982636;rs2980869;rs2954021;rs2980868;rs2954031;rs6982502;rs2001846;rs2954031;rs2954029;rs2001844;rs2980855;rs112875651;rs2954029;rs2001846;rs2980854;rs6982636;rs2954021;rs2954021;rs2001945;rs6982502;rs2980855;rs2954029;rs2954027;rs2980875;rs2980886;rs2954021;rs2980854;rs2001844;rs2001846;rs2980875;rs2954027;rs2980860;rs2954031;rs2980853;rs2980860;rs2954027;rs2980860;rs2954029;rs2980860;rs2954027;rs2954027;rs2980886;rs2954029;rs6982636;rs2954022;rs2980886;rs10808546;rs6999569;rs28601761;rs2954019;rs2954019;rs2954027;rs28601761;rs112875651;rs2954029;rs2954022;rs2980882;rs2980875;rs6982502;rs2980882;rs2954017;rs2001844;rs6999569;rs2001846;rs2980856;rs2980875;rs28601761;rs6999569;rs2980856;rs6982636;rs10808546;rs2980856;rs2954022;rs10808546;rs2954027;rs2954022;rs2980875;rs2954027;rs112875651;rs2980853;rs2980875;rs2954022;rs2954027;rs2980860;rs2954021;rs2980854;rs2980855;rs2980875;rs2001846;rs2954022;rs2980860;rs2980875;rs2980860;rs2954029;rs2980868;rs2954029;rs2980882;rs2980875;rs2954027;rs2954027;rs6999569;rs2980853;rs2001844;rs2980869;rs2954027;rs2980856;rs2980871;rs2980854;rs17321515;rs2980853;rs2954017;rs6999569;rs2980855;rs6999569;rs17321515;rs2954029;rs2980853;rs2954027;rs2980853;rs2980882;rs2954017;rs6999569;rs2980886;rs2980860;rs6982636;rs2954022;rs2954022;rs2954017;rs2954021;rs2980853;rs2001945;rs112875651;rs2980882;rs6999569;rs2954022;rs6982636;rs2954031;rs2980871;rs2980868;rs2954017;rs2954022;rs2980853;rs2954021;rs2980869;rs2980868;rs2980875;rs2001844;rs6982502;rs2001844;rs6982502;rs2980856;rs2954019;rs2001844;rs2980875;rs2980853;rs2954019;rs2954019;rs2954029;rs6982636;rs2954029;rs112875651;rs6999569;rs2001945;rs2001846;rs2001945;rs2980871;rs2980882;rs6982502;rs17321515;rs2001945;rs112875651;rs2954029;rs2980886;rs2001846;rs2980869;rs2980860;rs6999569;rs2980868;rs2001846;rs2980860;rs2954019;rs2954022;rs6982502;rs2980856;rs2980875;rs2980855;rs2980854;rs2980882;rs2980886;rs2980854;rs2954022;rs2980853;rs2980882;rs6999569;rs2980855;rs2954022;rs2954021;rs2980869;rs2954027;rs2980882;rs2954017;rs2980886;rs2980871;rs6982636;rs10808546;rs2980856;rs28601761;rs6982636;rs2980853;rs2954031;rs2954027;rs2954021;rs2954029;rs2980854;rs2980855;rs2980871;rs2980856;rs2954017;rs2980853;rs2980886;rs6982636;rs2001945;rs2980869;rs2001844;rs10808546;rs2980875;rs2980854;rs6999569;rs6999569;rs2980853;rs2980855;rs2001844;rs2001844;rs2980886;	Total_lipids_in_large_LDL;Serum_total_triglycerides;Serum_total_cholesterol;Cholesterol_esters_in_medium_VLDL;Total_cholesterol_in_small_VLDL;Triglycerides_in_small_VLDL;Total_cholesterol_in_medium_VLDL;Concentration_of_IDL_particles;Free_cholesterol_in_medium_VLDL;Triglycerides_in_very_small_VLDL;Cholesterol_esters_in_medium_LDL;Concentration_of_very_small_VLDL_particles;Serum_total_cholesterol;Phospholipids_in_large_LDL;Phospholipids_in_very_small_VLDL;Concentration_of_IDL_particles;Triglycerides_in_IDL;Phospholipids_in_small_VLDL;Phospholipids_in_medium_VLDL;Free_cholesterol_in_small_VLDL;Triglycerides_in_small_HDL;Total_cholesterol_in_small_VLDL;Total_lipids_in_small_LDL;Triglycerides_in_small_VLDL;Concentration_of_very_small_VLDL_particles;Concentration_of_very_small_VLDL_particles;Phospholipids_in_medium_VLDL;Total_lipids_in_small_VLDL;Phospholipids_in_IDL;Total_lipids_in_medium_LDL;Total_lipids_in_small_VLDL;Triglycerides_in_small_HDL;Phospholipids_in_small_VLDL;Serum_total_triglycerides;Serum_total_triglycerides;Concentration_of_very_small_VLDL_particles;Phospholipids_in_medium_VLDL;Total_lipids_in_medium_LDL;Triglycerides_in_small_VLDL;Free_cholesterol_in_small_VLDL;Free_cholesterol_in_small_VLDL;Concentration_of_very_small_VLDL_particles;Concentration_of_very_small_VLDL_particles;Concentration_of_very_small_VLDL_particles;Phospholipids_in_medium_LDL;Free_cholesterol_in_small_VLDL;Total_lipids_in_very_small_VLDL;Triglycerides_in_small_VLDL;Triglycerides_in_small_HDL;Cholesterol_esters_in_medium_LDL;Phospholipids_in_medium_VLDL;Triglycerides_in_small_HDL;Total_cholesterol_in_small_VLDL;Triglycerides_in_small_HDL;Total_cholesterol_in_small_LDL;Phospholipids_in_large_LDL;Concentration_of_large_LDL_particles;Phospholipids_in_medium_VLDL;Total_lipids_in_large_LDL;Phospholipids_in_very_small_VLDL;Triglycerides_in_small_HDL;Cholesterol_esters_in_medium_LDL;Cholesterol_esters_in_medium_LDL;Total_lipids_in_medium_LDL;Serum_total_triglycerides;Total_lipids_in_medium_LDL;Total_lipids_in_very_small_VLDL;Triglycerides_in_small_HDL;Total_lipids_in_medium_LDL;Phospholipids_in_large_LDL;Total_lipids_in_large_LDL;Total_cholesterol_in_medium_VLDL;Concentration_of_large_LDL_particles;Total_cholesterol_in_small_LDL;Total_lipids_in_medium_LDL;Free_cholesterol_in_medium_VLDL;Phospholipids_in_small_VLDL;Triglycerides_in_very_small_VLDL;Triglycerides_in_very_small_VLDL;Total_lipids_in_small_VLDL;Cholesterol_esters_in_medium_LDL;Concentration_of_small_VLDL_particles;Cholesterol_esters_in_medium_VLDL;Triglycerides_in_small_HDL;Phospholipids_in_large_LDL;Total_lipids_in_large_LDL;Triglycerides_in_IDL;Phospholipids_in_IDL;Total_cholesterol_in_small_LDL;Phospholipids_in_large_LDL;Phospholipids_in_medium_VLDL;Phospholipids_in_large_LDL;Cholesterol_esters_in_large_LDL;Concentration_of_large_LDL_particles;Phospholipids_in_IDL;Concentration_of_IDL_particles;Serum_total_cholesterol;Concentration_of_large_LDL_particles;ApoB;Total_lipids_in_small_VLDL;Triglycerides_in_very_small_VLDL;Total_lipids_in_medium_LDL;Total_lipids_in_medium_LDL;Free_cholesterol_in_medium_VLDL;Total_lipids_in_IDL;Total_cholesterol_in_LDL;Phospholipids_in_large_LDL;Triglycerides_in_small_HDL;Phospholipids_in_large_LDL;Free_cholesterol_in_IDL;Phospholipids_in_medium_VLDL;Free_cholesterol_in_medium_VLDL;Total_lipids_in_small_VLDL;Phospholipids_in_very_small_VLDL;Serum_total_triglycerides;Triglycerides_in_IDL;Cholesterol_esters_in_medium_LDL;Total_cholesterol_in_small_LDL;Phospholipids_in_small_VLDL;Triglycerides_in_very_small_VLDL;Triglycerides_in_very_large_HDL;Serum_total_cholesterol;ApoB;Concentration_of_medium_LDL_particles;Total_lipids_in_medium_LDL;Phospholipids_in_medium_VLDL;Total_cholesterol_in_small_LDL;Phospholipids_in_large_LDL;Total_cholesterol_in_small_LDL;Serum_total_triglycerides;Serum_total_triglycerides;Cholesterol_esters_in_medium_LDL;Phospholipids_in_medium_LDL;Phospholipids_in_large_LDL;Concentration_of_very_small_VLDL_particles;Total_cholesterol_in_medium_VLDL;Free_cholesterol_in_medium_VLDL;Total_lipids_in_small_VLDL;Phospholipids_in_very_small_VLDL;ApoB;Cholesterol_esters_in_medium_LDL;Free_cholesterol_in_medium_VLDL;Concentration_of_very_small_VLDL_particles;Total_cholesterol_in_LDL;Total_lipids_in_large_LDL;Concentration_of_medium_LDL_particles;Concentration_of_small_VLDL_particles;Triglycerides_in_small_HDL;Serum_total_triglycerides;Triglycerides_in_small_HDL;Concentration_of_very_small_VLDL_particles;Phospholipids_in_medium_VLDL;Total_lipids_in_medium_LDL;Triglycerides_in_small_HDL;Triglycerides_in_small_HDL;Serum_total_cholesterol;Concentration_of_large_LDL_particles;Concentration_of_IDL_particles;Total_cholesterol_in_small_LDL;Triglycerides_in_very_large_HDL;Phospholipids_in_medium_VLDL;Cholesterol_esters_in_medium_LDL;Phospholipids_in_medium_VLDL;Cholesterol_esters_in_medium_LDL;Cholesterol_esters_in_medium_VLDL;Phospholipids_in_medium_LDL;Phospholipids_in_very_small_VLDL;Serum_total_triglycerides;Free_cholesterol_in_small_VLDL;Concentration_of_small_VLDL_particles;Total_cholesterol_in_IDL;ApoB;Total_lipids_in_IDL;Cholesterol_esters_in_medium_LDL;Total_cholesterol_in_LDL;Phospholipids_in_very_small_VLDL;Triglycerides_in_very_small_VLDL;Triglycerides_in_small_HDL;Cholesterol_esters_in_large_LDL;Total_lipids_in_IDL;Triglycerides_in_very_large_HDL;Phospholipids_in_medium_VLDL;Total_cholesterol_in_small_LDL;Triglycerides_in_small_VLDL;Concentration_of_small_VLDL_particles;Total_cholesterol_in_LDL;Total_lipids_in_small_VLDL;Concentration_of_large_LDL_particles;Triglycerides_in_small_HDL;Triglycerides_in_very_large_HDL;Phospholipids_in_very_small_VLDL;Serum_total_triglycerides;Concentration_of_small_VLDL_particles;Triglycerides_in_very_small_VLDL;Concentration_of_medium_LDL_particles;Free_cholesterol_in_medium_VLDL;Phospholipids_in_very_small_VLDL;Triglycerides_in_small_HDL;Serum_total_triglycerides;Total_lipids_in_IDL;Cholesterol_esters_in_medium_VLDL;Triglycerides_in_very_small_VLDL;Serum_total_triglycerides;Concentration_of_large_LDL_particles;Triglycerides_in_very_large_HDL;Cholesterol_esters_in_large_LDL;Cholesterol_esters_in_medium_VLDL;Phospholipids_in_very_small_VLDL;Total_cholesterol_in_LDL;Total_lipids_in_medium_LDL;Free_cholesterol_in_small_VLDL;Free_cholesterol_in_small_VLDL;Phospholipids_in_large_LDL;Triglycerides_in_small_HDL;Free_cholesterol_in_small_VLDL;Triglycerides_in_small_HDL;Free_cholesterol_in_IDL;ApoB;Serum_total_triglycerides;Triglycerides_in_small_VLDL;Free_cholesterol_in_medium_VLDL;Total_cholesterol_in_small_LDL;Cholesterol_esters_in_medium_VLDL;Total_lipids_in_IDL;Triglycerides_in_very_large_HDL;Concentration_of_small_VLDL_particles;Phospholipids_in_large_LDL;Total_lipids_in_small_LDL;Triglycerides_in_small_HDL;Serum_total_triglycerides;Serum_total_triglycerides;Free_cholesterol_in_IDL;Concentration_of_large_LDL_particles;Phospholipids_in_very_small_VLDL;Total_cholesterol_in_small_VLDL;Concentration_of_medium_LDL_particles;Triglycerides_in_very_large_HDL;Triglycerides_in_very_large_HDL;Free_cholesterol_in_small_VLDL;Free_cholesterol_in_medium_VLDL;Triglycerides_in_very_small_VLDL;Cholesterol_esters_in_medium_VLDL;Concentration_of_medium_LDL_particles;Serum_total_cholesterol;Triglycerides_in_very_large_HDL;Concentration_of_very_small_VLDL_particles;Total_cholesterol_in_IDL;Free_cholesterol_in_medium_VLDL;Phospholipids_in_small_VLDL;Serum_total_triglycerides;Total_lipids_in_very_small_VLDL;Triglycerides_in_very_large_HDL;ApoB;Total_lipids_in_large_LDL;Total_lipids_in_medium_LDL;Concentration_of_medium_LDL_particles;Triglycerides_in_small_HDL;Total_lipids_in_small_VLDL;Triglycerides_in_very_small_VLDL;Cholesterol_esters_in_medium_LDL;Triglycerides_in_very_large_HDL;Phospholipids_in_medium_LDL;Phospholipids_in_medium_LDL;Total_cholesterol_in_medium_VLDL;Concentration_of_small_LDL_particles;Concentration_of_small_LDL_particles;Phospholipids_in_medium_LDL;Total_cholesterol_in_small_LDL;Serum_total_cholesterol;ApoB;Phospholipids_in_large_LDL;Total_lipids_in_small_LDL;Phospholipids_in_medium_LDL;Concentration_of_IDL_particles;Triglycerides_in_IDL;Total_lipids_in_large_LDL;Cholesterol_esters_in_large_LDL;Total_lipids_in_IDL;Free_cholesterol_in_medium_VLDL;Concentration_of_large_LDL_particles;Phospholipids_in_very_small_VLDL;Triglycerides_in_IDL;Cholesterol_esters_in_large_LDL;Free_cholesterol_in_medium_VLDL;Total_lipids_in_IDL;Total_lipids_in_very_small_VLDL;Phospholipids_in_small_VLDL;Total_cholesterol_in_medium_VLDL;Concentration_of_small_VLDL_particles;Free_cholesterol_in_small_VLDL;Total_lipids_in_medium_LDL;Triglycerides_in_small_HDL;Concentration_of_medium_LDL_particles;Concentration_of_large_LDL_particles;Concentration_of_very_small_VLDL_particles;Total_lipids_in_IDL;Concentration_of_very_small_VLDL_particles;Total_cholesterol_in_small_LDL;Free_cholesterol_in_small_VLDL;Serum_total_cholesterol;Serum_total_cholesterol;Phospholipids_in_large_LDL;Total_lipids_in_medium_LDL;Total_cholesterol_in_medium_VLDL;Total_cholesterol_in_small_LDL;Concentration_of_medium_LDL_particles;Total_lipids_in_IDL;Total_lipids_in_small_VLDL;Cholesterol_esters_in_medium_VLDL;Total_cholesterol_in_small_LDL;Cholesterol_esters_in_large_LDL;Total_cholesterol_in_small_VLDL;Phospholipids_in_very_small_VLDL;Total_cholesterol_in_medium_VLDL;Concentration_of_IDL_particles;Total_lipids_in_small_VLDL;Triglycerides_in_very_small_VLDL;Concentration_of_medium_LDL_particles;Concentration_of_medium_VLDL_particles;Concentration_of_small_VLDL_particles;Triglycerides_in_IDL;Phospholipids_in_large_LDL;Concentration_of_large_LDL_particles;Concentration_of_medium_LDL_particles;Total_cholesterol_in_small_VLDL;Total_cholesterol_in_small_VLDL;Total_lipids_in_large_LDL;Phospholipids_in_IDL;Phospholipids_in_small_VLDL;Concentration_of_medium_VLDL_particles;Free_cholesterol_in_IDL;Total_cholesterol_in_small_VLDL;Concentration_of_medium_VLDL_particles;Total_cholesterol_in_small_VLDL;Total_lipids_in_IDL;Cholesterol_esters_in_medium_VLDL;Concentration_of_large_LDL_particles;Concentration_of_medium_LDL_particles;Total_cholesterol_in_medium_VLDL;ApoB;Total_cholesterol_in_small_VLDL;Concentration_of_medium_LDL_particles;Phospholipids_in_IDL;Total_lipids_in_small_VLDL;Total_lipids_in_very_small_VLDL;Phospholipids_in_small_VLDL;Total_lipids_in_very_small_VLDL;Total_lipids_in_very_small_VLDL;Total_cholesterol_in_small_VLDL;Concentration_of_small_VLDL_particles;ApoB;Total_cholesterol_in_small_VLDL;Phospholipids_in_small_VLDL;Total_lipids_in_small_LDL;Phospholipids_in_very_small_VLDL;Cholesterol_esters_in_medium_VLDL;Free_cholesterol_in_small_VLDL;Total_cholesterol_in_medium_VLDL;Phospholipids_in_medium_VLDL;Total_lipids_in_IDL;ApoB;Concentration_of_very_small_VLDL_particles;Phospholipids_in_IDL;Total_lipids_in_very_small_VLDL;ApoB;Concentration_of_medium_LDL_particles;Triglycerides_in_IDL;Total_lipids_in_very_small_VLDL;Total_lipids_in_very_small_VLDL;Triglycerides_in_small_VLDL;Cholesterol_esters_in_medium_LDL;Total_cholesterol_in_small_VLDL;Concentration_of_small_LDL_particles;Concentration_of_IDL_particles;Concentration_of_small_VLDL_particles;Total_lipids_in_IDL;Cholesterol_esters_in_medium_VLDL;Total_lipids_in_small_LDL;Total_lipids_in_small_VLDL;Total_lipids_in_very_small_VLDL;Triglycerides_in_very_small_VLDL;Total_lipids_in_small_LDL;Total_lipids_in_medium_LDL;Concentration_of_small_VLDL_particles;Cholesterol_esters_in_medium_VLDL;Total_lipids_in_medium_LDL;Total_lipids_in_medium_LDL;Total_cholesterol_in_medium_VLDL;Total_lipids_in_medium_LDL;Total_cholesterol_in_small_VLDL;Total_lipids_in_very_small_VLDL;Phospholipids_in_small_VLDL;Total_cholesterol_in_medium_VLDL;Serum_total_triglycerides;Phospholipids_in_small_VLDL;Free_cholesterol_in_small_VLDL;Total_cholesterol_in_medium_VLDL;Cholesterol_esters_in_medium_LDL;Concentration_of_small_VLDL_particles;Concentration_of_small_LDL_particles;Free_cholesterol_in_small_VLDL;Total_cholesterol_in_medium_VLDL;Phospholipids_in_medium_VLDL;Concentration_of_medium_LDL_particles;ApoB;Concentration_of_very_small_VLDL_particles;Total_lipids_in_small_VLDL;Total_lipids_in_large_LDL;Concentration_of_small_LDL_particles;Free_cholesterol_in_small_VLDL;Concentration_of_small_LDL_particles;Phospholipids_in_large_LDL;Free_cholesterol_in_small_VLDL;Phospholipids_in_medium_VLDL;Total_lipids_in_IDL;Phospholipids_in_IDL;Phospholipids_in_very_small_VLDL;Total_lipids_in_very_small_VLDL;Triglycerides_in_IDL;Triglycerides_in_very_small_VLDL;ApoB;Triglycerides_in_very_small_VLDL;ApoB;Total_lipids_in_very_small_VLDL;Concentration_of_medium_LDL_particles;Total_cholesterol_in_small_LDL;Concentration_of_IDL_particles;Concentration_of_medium_LDL_particles;Serum_total_triglycerides;Total_cholesterol_in_small_LDL;Total_lipids_in_IDL;Concentration_of_small_LDL_particles;Concentration_of_small_VLDL_particles;Serum_total_triglycerides;Concentration_of_IDL_particles;Total_lipids_in_IDL;Free_cholesterol_in_small_VLDL;Triglycerides_in_small_VLDL;Cholesterol_esters_in_medium_VLDL;Total_lipids_in_IDL;Total_lipids_in_small_LDL;Total_lipids_in_small_VLDL;Free_cholesterol_in_medium_VLDL;Concentration_of_small_VLDL_particles;Concentration_of_medium_LDL_particles;Total_lipids_in_large_LDL;ApoB;Total_lipids_in_small_VLDL;ApoB;Concentration_of_medium_LDL_particles;Total_cholesterol_in_small_VLDL;Concentration_of_very_small_VLDL_particles;Total_cholesterol_in_small_LDL;Serum_total_triglycerides;Total_cholesterol_in_small_LDL;Free_cholesterol_in_small_VLDL;Concentration_of_medium_LDL_particles;Phospholipids_in_IDL;Concentration_of_IDL_particles;Total_cholesterol_in_small_LDL;Phospholipids_in_small_VLDL;Concentration_of_IDL_particles;Total_lipids_in_very_small_VLDL;Serum_total_cholesterol;Phospholipids_in_medium_VLDL;Phospholipids_in_IDL;Phospholipids_in_IDL;Concentration_of_IDL_particles;Concentration_of_large_LDL_particles;Concentration_of_small_LDL_particles;Free_cholesterol_in_small_VLDL;Phospholipids_in_large_LDL;Total_lipids_in_IDL;Concentration_of_IDL_particles;Total_lipids_in_very_small_VLDL;Total_lipids_in_small_LDL;Triglycerides_in_small_HDL;Phospholipids_in_medium_VLDL;Cholesterol_esters_in_medium_LDL;Cholesterol_esters_in_medium_LDL;Triglycerides_in_small_VLDL;Phospholipids_in_medium_VLDL;Cholesterol_esters_in_medium_LDL;Triglycerides_in_very_small_VLDL;Concentration_of_very_small_VLDL_particles;Phospholipids_in_large_LDL;Total_cholesterol_in_small_LDL;Triglycerides_in_small_HDL;Concentration_of_small_VLDL_particles;Free_cholesterol_in_medium_VLDL;Free_cholesterol_in_medium_VLDL;Free_cholesterol_in_small_VLDL;Concentration_of_small_VLDL_particles;Total_lipids_in_small_VLDL;Serum_total_triglycerides;Phospholipids_in_very_small_VLDL;Concentration_of_IDL_particles;Total_lipids_in_very_small_VLDL;Total_lipids_in_IDL;Total_lipids_in_small_VLDL;Concentration_of_small_LDL_particles;Total_lipids_in_small_LDL;Total_cholesterol_in_small_LDL;Cholesterol_esters_in_medium_VLDL;Total_lipids_in_very_small_VLDL;Concentration_of_small_LDL_particles;Total_cholesterol_in_medium_VLDL;Phospholipids_in_very_small_VLDL;Triglycerides_in_IDL;Concentration_of_large_LDL_particles;Total_lipids_in_small_VLDL;Triglycerides_in_IDL;ApoB;Phospholipids_in_IDL;Total_lipids_in_small_LDL;Triglycerides_in_IDL;Phospholipids_in_large_LDL;Concentration_of_IDL_particles;Phospholipids_in_medium_VLDL;Cholesterol_esters_in_medium_VLDL;Concentration_of_IDL_particles;Triglycerides_in_IDL;Total_lipids_in_IDL;Concentration_of_large_LDL_particles;Total_lipids_in_large_LDL;Free_cholesterol_in_medium_VLDL;Phospholipids_in_very_small_VLDL;Triglycerides_in_very_small_VLDL;Phospholipids_in_large_LDL;Triglycerides_in_IDL;Phospholipids_in_medium_VLDL;Total_cholesterol_in_small_VLDL;Concentration_of_small_VLDL_particles;Total_cholesterol_in_medium_VLDL;Total_lipids_in_large_LDL;ApoB;Concentration_of_medium_LDL_particles;Triglycerides_in_very_large_HDL;Total_lipids_in_small_LDL;Total_lipids_in_large_LDL;Concentration_of_IDL_particles;Total_lipids_in_small_LDL;Phospholipids_in_small_VLDL;Phospholipids_in_large_LDL;Phospholipids_in_small_VLDL;Cholesterol_esters_in_medium_VLDL;Triglycerides_in_small_HDL;Phospholipids_in_medium_VLDL;Concentration_of_small_VLDL_particles;Triglycerides_in_small_VLDL;Free_cholesterol_in_medium_VLDL;Free_cholesterol_in_medium_VLDL;Total_lipids_in_small_LDL;Concentration_of_small_LDL_particles;Concentration_of_small_LDL_particles;Phospholipids_in_small_VLDL;Serum_total_cholesterol;Concentration_of_large_LDL_particles;Concentration_of_medium_LDL_particles;Total_lipids_in_small_VLDL;Triglycerides_in_IDL;Concentration_of_small_LDL_particles;Total_lipids_in_very_small_VLDL;Serum_total_cholesterol;Total_cholesterol_in_medium_VLDL;Serum_total_cholesterol;ApoB;Total_lipids_in_small_LDL;Concentration_of_large_LDL_particles;Phospholipids_in_IDL;Triglycerides_in_small_HDL;Triglycerides_in_small_HDL;Phospholipids_in_very_small_VLDL;Total_lipids_in_large_LDL;Phospholipids_in_IDL;Total_lipids_in_very_small_VLDL;Concentration_of_small_VLDL_particles;Triglycerides_in_IDL;Concentration_of_very_small_VLDL_particles;Total_lipids_in_very_small_VLDL;Triglycerides_in_small_VLDL;Concentration_of_IDL_particles;Concentration_of_very_small_VLDL_particles;Total_cholesterol_in_small_VLDL;Phospholipids_in_very_small_VLDL;Total_lipids_in_large_LDL;Concentration_of_small_LDL_particles;Concentration_of_small_VLDL_particles;Triglycerides_in_small_VLDL;Total_lipids_in_small_LDL;Triglycerides_in_IDL;Concentration_of_IDL_particles;Concentration_of_small_VLDL_particles;Total_lipids_in_small_LDL;Phospholipids_in_small_VLDL;Phospholipids_in_IDL;Concentration_of_large_LDL_particles;Total_lipids_in_small_LDL;Total_lipids_in_small_LDL;Total_cholesterol_in_small_VLDL;Total_cholesterol_in_small_LDL;Cholesterol_esters_in_medium_VLDL;Serum_total_cholesterol;Cholesterol_esters_in_large_LDL;Free_cholesterol_in_medium_VLDL;Total_lipids_in_IDL;Total_lipids_in_small_LDL;Total_lipids_in_very_small_VLDL;Total_cholesterol_in_small_VLDL;Concentration_of_very_small_VLDL_particles;Concentration_of_small_LDL_particles;Free_cholesterol_in_small_VLDL;Concentration_of_medium_LDL_particles;Total_lipids_in_small_LDL;Total_lipids_in_IDL;Phospholipids_in_medium_VLDL;Phospholipids_in_IDL;Total_lipids_in_small_VLDL;Triglycerides_in_very_large_HDL;Total_cholesterol_in_small_VLDL;Total_lipids_in_small_LDL;Triglycerides_in_very_large_HDL;Serum_total_triglycerides;Concentration_of_small_LDL_particles;Total_lipids_in_very_small_VLDL;Triglycerides_in_small_VLDL;Cholesterol_esters_in_medium_VLDL;Concentration_of_very_small_VLDL_particles;Triglycerides_in_very_large_HDL;Phospholipids_in_very_small_VLDL;Total_lipids_in_large_LDL;Triglycerides_in_small_VLDL;Free_cholesterol_in_small_VLDL;Total_cholesterol_in_small_LDL;Total_cholesterol_in_medium_VLDL;Total_lipids_in_small_LDL;ApoB;Total_cholesterol_in_small_VLDL;Phospholipids_in_small_VLDL;Triglycerides_in_small_VLDL;Free_cholesterol_in_small_VLDL;Total_cholesterol_in_IDL;Total_lipids_in_IDL;Total_cholesterol_in_small_VLDL;Phospholipids_in_small_VLDL;Concentration_of_medium_LDL_particles;Free_cholesterol_in_medium_VLDL;Concentration_of_medium_LDL_particles;Concentration_of_IDL_particles;Concentration_of_medium_LDL_particles;Total_lipids_in_medium_LDL;ApoB;Concentration_of_small_LDL_particles;Free_cholesterol_in_small_VLDL;Phospholipids_in_medium_LDL;Free_cholesterol_in_medium_VLDL;Triglycerides_in_IDL;Serum_total_triglycerides;Phospholipids_in_medium_VLDL;Total_cholesterol_in_small_LDL;Triglycerides_in_IDL;Concentration_of_small_LDL_particles;Serum_total_cholesterol;Triglycerides_in_very_large_HDL;Triglycerides_in_small_VLDL;Triglycerides_in_small_VLDL;Total_lipids_in_small_VLDL;Total_lipids_in_small_VLDL;Total_cholesterol_in_medium_VLDL;Phospholipids_in_small_VLDL;Free_cholesterol_in_medium_VLDL;Concentration_of_large_LDL_particles;Total_lipids_in_small_VLDL;Concentration_of_small_LDL_particles;Total_lipids_in_very_small_VLDL;Total_lipids_in_small_VLDL;Total_lipids_in_small_VLDL;Total_cholesterol_in_medium_VLDL;Concentration_of_small_LDL_particles;Phospholipids_in_very_small_VLDL;Triglycerides_in_small_VLDL;Phospholipids_in_IDL;Phospholipids_in_medium_LDL;Free_cholesterol_in_small_VLDL;Concentration_of_IDL_particles;Total_lipids_in_IDL;Cholesterol_esters_in_medium_VLDL;Phospholipids_in_IDL;Total_lipids_in_IDL;Free_cholesterol_in_small_VLDL;Concentration_of_small_VLDL_particles;Serum_total_cholesterol;Total_cholesterol_in_small_VLDL;Concentration_of_IDL_particles;Triglycerides_in_IDL;Triglycerides_in_very_small_VLDL;Total_lipids_in_large_LDL;Cholesterol_esters_in_large_LDL;Triglycerides_in_very_small_VLDL;Concentration_of_small_LDL_particles;Cholesterol_esters_in_medium_VLDL;Total_cholesterol_in_IDL;Triglycerides_in_IDL;Cholesterol_esters_in_large_LDL;Concentration_of_IDL_particles;Total_cholesterol_in_medium_VLDL;Triglycerides_in_small_VLDL;Triglycerides_in_IDL;Concentration_of_medium_LDL_particles;Cholesterol_esters_in_medium_VLDL;Total_lipids_in_small_VLDL;Phospholipids_in_medium_LDL;Phospholipids_in_very_small_VLDL;Free_cholesterol_in_medium_VLDL;Triglycerides_in_IDL;Triglycerides_in_IDL;Total_cholesterol_in_medium_VLDL;Phospholipids_in_small_VLDL;Triglycerides_in_small_VLDL;Concentration_of_medium_LDL_particles;Concentration_of_large_LDL_particles;Cholesterol_esters_in_large_LDL;Total_lipids_in_IDL;Phospholipids_in_medium_LDL;Triglycerides_in_very_large_HDL;Concentration_of_small_VLDL_particles;ApoB;Concentration_of_large_LDL_particles;Phospholipids_in_small_VLDL;Phospholipids_in_small_VLDL;Phospholipids_in_medium_VLDL;Total_lipids_in_large_LDL;Total_lipids_in_large_LDL;Cholesterol_esters_in_medium_VLDL;Concentration_of_IDL_particles;Cholesterol_esters_in_medium_VLDL;Phospholipids_in_IDL;Concentration_of_large_LDL_particles;Total_lipids_in_medium_LDL;Triglycerides_in_small_VLDL;Triglycerides_in_IDL;Free_cholesterol_in_medium_VLDL;Total_lipids_in_large_LDL;Triglycerides_in_very_small_VLDL;Total_lipids_in_very_small_VLDL;ApoB;Total_cholesterol_in_small_VLDL;Serum_total_triglycerides;Total_cholesterol_in_medium_VLDL;Triglycerides_in_IDL;Triglycerides_in_very_small_VLDL;Total_lipids_in_large_LDL;Concentration_of_small_LDL_particles;Triglycerides_in_very_small_VLDL;Concentration_of_small_LDL_particles;Cholesterol_esters_in_large_LDL;Concentration_of_large_LDL_particles;Free_cholesterol_in_small_VLDL;Triglycerides_in_very_small_VLDL;Triglycerides_in_very_small_VLDL;Total_lipids_in_small_LDL;Concentration_of_large_LDL_particles;Phospholipids_in_small_VLDL;Total_cholesterol_in_IDL;Triglycerides_in_very_small_VLDL;Serum_total_cholesterol;Total_lipids_in_small_LDL;Concentration_of_small_LDL_particles;Free_cholesterol_in_small_VLDL;Total_cholesterol_in_small_LDL;Triglycerides_in_small_VLDL;Phospholipids_in_small_VLDL;Phospholipids_in_medium_LDL;Concentration_of_small_LDL_particles;Phospholipids_in_very_small_VLDL;Concentration_of_large_LDL_particles;Total_cholesterol_in_small_LDL;Triglycerides_in_small_VLDL;Triglycerides_in_small_VLDL;Total_cholesterol_in_small_LDL;Total_lipids_in_small_VLDL;Total_cholesterol_in_medium_VLDL;Triglycerides_in_small_HDL;Triglycerides_in_very_small_VLDL;Concentration_of_small_LDL_particles;Triglycerides_in_IDL;Concentration_of_IDL_particles;Triglycerides_in_very_large_HDL;Phospholipids_in_small_VLDL;Total_lipids_in_small_LDL;Total_lipids_in_small_LDL;Total_lipids_in_very_small_VLDL;Serum_total_cholesterol;Total_lipids_in_medium_LDL;Concentration_of_very_small_VLDL_particles;Total_cholesterol_in_medium_VLDL;Triglycerides_in_small_VLDL;Phospholipids_in_IDL;Serum_total_triglycerides;Total_cholesterol_in_IDL;Total_lipids_in_IDL;Concentration_of_very_small_VLDL_particles;Triglycerides_in_small_VLDL;Cholesterol_esters_in_large_LDL;Concentration_of_very_small_VLDL_particles;Concentration_of_IDL_particles;Phospholipids_in_very_small_VLDL;ApoB;Total_cholesterol_in_small_VLDL;Total_cholesterol_in_medium_VLDL;Total_lipids_in_medium_LDL;Cholesterol_esters_in_medium_VLDL;Concentration_of_very_small_VLDL_particles;Phospholipids_in_very_small_VLDL;Triglycerides_in_IDL;Total_cholesterol_in_medium_VLDL;Total_lipids_in_small_LDL;Triglycerides_in_small_HDL;Triglycerides_in_IDL;Total_lipids_in_medium_LDL;Triglycerides_in_very_large_HDL;ApoB;Total_cholesterol_in_medium_VLDL;Triglycerides_in_very_large_HDL;Phospholipids_in_very_small_VLDL;Cholesterol_esters_in_medium_LDL;Cholesterol_esters_in_medium_VLDL;Triglycerides_in_very_small_VLDL;Triglycerides_in_very_small_VLDL;Cholesterol_esters_in_medium_VLDL;Total_lipids_in_medium_LDL;Triglycerides_in_small_VLDL;Triglycerides_in_small_VLDL;Phospholipids_in_IDL;Concentration_of_very_small_VLDL_particles;Phospholipids_in_IDL;Phospholipids_in_large_LDL;Total_lipids_in_small_VLDL;Concentration_of_small_VLDL_particles;Triglycerides_in_very_large_HDL;Phospholipids_in_IDL;ApoB;Serum_total_triglycerides;Concentration_of_small_LDL_particles;Total_lipids_in_medium_LDL;Phospholipids_in_small_VLDL;Phospholipids_in_IDL;Concentration_of_large_LDL_particles;Concentration_of_small_VLDL_particles;Concentration_of_small_VLDL_particles;Phospholipids_in_very_small_VLDL;Phospholipids_in_IDL;Phospholipids_in_small_VLDL;Total_lipids_in_large_LDL;Total_lipids_in_very_small_VLDL;Concentration_of_small_VLDL_particles;Concentration_of_IDL_particles;Concentration_of_small_LDL_particles;Total_cholesterol_in_IDL;Concentration_of_very_small_VLDL_particles;Concentration_of_very_small_VLDL_particles;Total_lipids_in_very_small_VLDL;Triglycerides_in_very_small_VLDL;Total_lipids_in_IDL;Total_lipids_in_medium_LDL;Total_cholesterol_in_medium_VLDL;Serum_total_cholesterol;Concentration_of_IDL_particles;Total_cholesterol_in_small_VLDL;Total_lipids_in_large_LDL;Phospholipids_in_small_VLDL;Serum_total_triglycerides;Cholesterol_esters_in_medium_VLDL;Serum_total_triglycerides;Total_lipids_in_small_LDL;Total_cholesterol_in_IDL;Cholesterol_esters_in_medium_VLDL;Concentration_of_small_VLDL_particles;Phospholipids_in_IDL;Cholesterol_esters_in_large_LDL;	8:126447308;8:126447308;8:126447308;8:126447308;8:126447308;8:126447308;8:126447308;8:126475770;8:126475770;8:126475770;8:126475770;8:126476379;8:126476379;8:126476379;8:126476379;8:126476379;8:126476379;8:126476379;8:126476379;8:126476873;8:126476873;8:126476873;8:126476873;8:126477153;8:126477153;8:126477153;8:126477153;8:126477153;8:126477153;8:126477153;8:126477153;8:126477476;8:126477476;8:126477476;8:126477476;8:126477476;8:126477476;8:126477476;8:126477476;8:126477497;8:126477497;8:126477497;8:126477497;8:126477497;8:126477497;8:126477497;8:126477497;8:126477759;8:126477759;8:126477759;8:126477759;8:126477759;8:126477759;8:126477759;8:126477759;8:126477978;8:126477978;8:126477978;8:126477978;8:126477978;8:126477978;8:126477978;8:126477978;8:126478350;8:126478350;8:126478350;8:126478350;8:126478350;8:126478350;8:126478350;8:126478350;8:126478450;8:126478450;8:126478450;8:126478450;8:126478644;8:126478644;8:126478644;8:126478644;8:126478644;8:126478644;8:126478644;8:126478644;8:126478745;8:126478745;8:126478745;8:126478745;8:126478745;8:126478745;8:126478745;8:126478745;8:126479315;8:126479315;8:126479315;8:126479315;8:126479315;8:126479315;8:126479315;8:126479315;8:126479362;8:126479362;8:126479362;8:126479362;8:126479362;8:126479362;8:126479362;8:126479362;8:126480088;8:126480088;8:126480088;8:126480088;8:126480367;8:126480367;8:126480367;8:126480367;8:126480367;8:126480367;8:126480367;8:126480367;8:126480512;8:126480512;8:126480512;8:126480512;8:126480526;8:126480526;8:126480526;8:126480526;8:126480700;8:126480700;8:126480700;8:126480700;8:126480700;8:126480700;8:126480700;8:126480700;8:126480972;8:126480972;8:126480972;8:126480972;8:126480972;8:126480972;8:126480972;8:126480972;8:126481475;8:126481475;8:126481475;8:126481475;8:126481475;8:126481475;8:126481475;8:126481475;8:126481527;8:126481527;8:126481527;8:126481527;8:126481527;8:126481527;8:126481527;8:126481527;8:126481694;8:126481694;8:126481694;8:126481694;8:126481694;8:126481694;8:126481694;8:126481694;8:126481747;8:126481747;8:126481747;8:126481747;8:126481747;8:126481747;8:126481747;8:126481747;8:126481952;8:126481952;8:126481952;8:126481952;8:126481952;8:126481952;8:126481952;8:126481952;8:126482077;8:126482077;8:126482077;8:126482077;8:126482077;8:126482077;8:126482077;8:126482077;8:126482621;8:126482621;8:126482621;8:126482621;8:126482621;8:126482621;8:126482621;8:126482621;8:126482922;8:126482922;8:126482922;8:126482922;8:126482930;8:126482930;8:126482930;8:126482930;8:126482930;8:126482930;8:126482930;8:126482930;8:126483840;8:126483840;8:126483840;8:126483840;8:126483840;8:126483840;8:126483840;8:126483843;8:126483843;8:126483843;8:126483843;8:126484276;8:126484276;8:126484276;8:126484276;8:126484463;8:126484463;8:126484463;8:126484463;8:126484463;8:126484463;8:126484463;8:126484463;8:126484526;8:126484526;8:126484526;8:126484526;8:126484526;8:126484526;8:126484526;8:126484526;8:126484638;8:126484638;8:126484638;8:126484638;8:126484638;8:126484638;8:126484638;8:126484638;8:126485227;8:126485227;8:126485227;8:126485227;8:126485294;8:126485294;8:126485294;8:126485294;8:126485296;8:126485296;8:126485296;8:126485296;8:126485337;8:126485337;8:126485337;8:126485337;8:126485337;8:126485337;8:126485337;8:126485337;8:126485467;8:126485467;8:126485467;8:126485467;8:126485467;8:126485467;8:126485467;8:126485467;8:126485531;8:126485531;8:126485531;8:126485531;8:126485531;8:126485531;8:126485531;8:126485531;8:126486230;8:126486230;8:126486230;8:126486230;8:126486409;8:126486409;8:126486409;8:126486409;8:126486409;8:126486409;8:126486409;8:126486409;8:126486539;8:126486539;8:126486539;8:126486539;8:126487691;8:126487691;8:126487691;8:126487691;8:126487691;8:126487691;8:126487691;8:126487691;8:126488235;8:126488235;8:126488235;8:126488235;8:126488235;8:126488235;8:126488235;8:126488235;8:126488250;8:126488250;8:126488250;8:126488250;8:126488250;8:126488250;8:126488250;8:126488250;8:126488707;8:126488707;8:126488707;8:126488707;8:126488930;8:126488930;8:126488930;8:126488930;8:126488930;8:126488930;8:126488930;8:126488930;8:126490498;8:126490498;8:126490498;8:126490498;8:126490499;8:126490499;8:126490499;8:126490499;8:126490972;8:126490972;8:126490972;8:126490972;8:126490972;8:126490972;8:126490972;8:126490972;8:126491011;8:126491011;8:126491011;8:126491011;8:126491011;8:126491011;8:126491011;8:126491011;8:126491304;8:126491304;8:126491304;8:126491304;8:126491304;8:126491304;8:126491304;8:126491304;8:126491733;8:126491733;8:126491733;8:126491733;8:126491733;8:126491733;8:126491733;8:126491733;8:126492843;8:126492843;8:126492843;8:126492843;8:126492926;8:126492926;8:126492926;8:126492926;8:126493392;8:126493392;8:126493392;8:126493392;8:126493392;8:126493392;8:126493392;8:126493392;8:126493746;8:126493746;8:126493746;8:126493746;8:126493746;8:126493746;8:126493746;8:126493746;8:126495818;8:126495818;8:126495818;8:126495818;8:126495818;8:126495818;8:126495818;8:126495818;8:126499429;8:126499429;8:126499429;8:126499429;8:126499429;8:126499429;8:126499429;8:126499429;8:126499878;8:126499878;8:126499878;8:126499878;8:126500031;8:126500031;8:126500031;8:126500031;8:126501177;8:126501177;8:126501177;8:126501177;8:126501177;8:126501177;8:126501177;8:126501177;8:126506694;8:126506694;8:126506694;8:126506694;8:126507308;8:126507308;8:126507308;8:126507308;8:126507308;8:126507308;8:126507308;8:126507308;8:126507389;8:126507389;8:126507389;8:126507389;8:126507389;8:126507389;8:126507389;8:126507389;	rs2385114;rs2385114;rs2385114;rs2385114;rs2385114;rs2385114;rs2385114;rs6999569;rs6999569;rs6999569;rs6999569;rs2980856;rs2980856;rs2980856;rs2980856;rs2980856;rs2980856;rs2980856;rs2980856;rs2954017;rs2954017;rs2954017;rs2954017;rs2954018;rs2954018;rs2954018;rs2954018;rs2954018;rs2954018;rs2954018;rs2954018;rs2980855;rs2980855;rs2980855;rs2980855;rs2980855;rs2980855;rs2980855;rs2980855;rs2980854;rs2980854;rs2980854;rs2980854;rs2980854;rs2980854;rs2980854;rs2980854;rs2954019;rs2954019;rs2954019;rs2954019;rs2954019;rs2954019;rs2954019;rs2954019;rs2001945;rs2001945;rs2001945;rs2001945;rs2001945;rs2001945;rs2001945;rs2001945;rs2980853;rs2980853;rs2980853;rs2980853;rs2980853;rs2980853;rs2980853;rs2980853;rs2001846;rs2001846;rs2001846;rs2001846;rs2001845;rs2001845;rs2001845;rs2001845;rs2001845;rs2001845;rs2001845;rs2001845;rs2001844;rs2001844;rs2001844;rs2001844;rs2001844;rs2001844;rs2001844;rs2001844;rs6982636;rs6982636;rs6982636;rs6982636;rs6982636;rs6982636;rs6982636;rs6982636;rs6982502;rs6982502;rs6982502;rs6982502;rs6982502;rs6982502;rs6982502;rs6982502;rs2980886;rs2980886;rs2980886;rs2980886;rs4871603;rs4871603;rs4871603;rs4871603;rs4871603;rs4871603;rs4871603;rs4871603;rs138962052;rs138962052;rs138962052;rs138962052;rs66614050;rs66614050;rs66614050;rs66614050;rs2980882;rs2980882;rs2980882;rs2980882;rs2980882;rs2980882;rs2980882;rs2980882;rs2980880;rs2980880;rs2980880;rs2980880;rs2980880;rs2980880;rs2980880;rs2980880;rs2980879;rs2980879;rs2980879;rs2980879;rs2980879;rs2980879;rs2980879;rs2980879;rs2980878;rs2980878;rs2980878;rs2980878;rs2980878;rs2980878;rs2980878;rs2980878;rs2980876;rs2980876;rs2980876;rs2980876;rs2980876;rs2980876;rs2980876;rs2980876;rs2980875;rs2980875;rs2980875;rs2980875;rs2980875;rs2980875;rs2980875;rs2980875;rs2954020;rs2954020;rs2954020;rs2954020;rs2954020;rs2954020;rs2954020;rs2954020;rs2954021;rs2954021;rs2954021;rs2954021;rs2954021;rs2954021;rs2954021;rs2954021;rs2954022;rs2954022;rs2954022;rs2954022;rs2954022;rs2954022;rs2954022;rs2954022;rs79658059;rs79658059;rs79658059;rs79658059;rs2954024;rs2954024;rs2954024;rs2954024;rs2954024;rs2954024;rs2954024;rs2954024;rs2980870;rs2980870;rs2980870;rs2980870;rs2980870;rs2980870;rs2980870;rs34221091;rs34221091;rs34221091;rs34221091;rs4336630;rs4336630;rs4336630;rs4336630;rs2954025;rs2954025;rs2954025;rs2954025;rs2954025;rs2954025;rs2954025;rs2954025;rs2954026;rs2954026;rs2954026;rs2954026;rs2954026;rs2954026;rs2954026;rs2954026;rs2980862;rs2980862;rs2980862;rs2980862;rs2980862;rs2980862;rs2980862;rs2980862;rs35575186;rs35575186;rs35575186;rs35575186;rs2954027;rs2954027;rs2954027;rs2954027;rs2954028;rs2954028;rs2954028;rs2954028;rs2980860;rs2980860;rs2980860;rs2980860;rs2980860;rs2980860;rs2980860;rs2980860;rs7828113;rs7828113;rs7828113;rs7828113;rs7828113;rs7828113;rs7828113;rs7828113;rs7846466;rs7846466;rs7846466;rs7846466;rs7846466;rs7846466;rs7846466;rs7846466;rs33924196;rs33924196;rs33924196;rs33924196;rs17321515;rs17321515;rs17321515;rs17321515;rs17321515;rs17321515;rs17321515;rs17321515;rs200944695;rs200944695;rs200944695;rs200944695;rs2980867;rs2980867;rs2980867;rs2980867;rs2980867;rs2980867;rs2980867;rs2980867;rs2980868;rs2980868;rs2980868;rs2980868;rs2980868;rs2980868;rs2980868;rs2980868;rs2980869;rs2980869;rs2980869;rs2980869;rs2980869;rs2980869;rs2980869;rs2980869;rs140589735;rs140589735;rs140589735;rs140589735;rs2980871;rs2980871;rs2980871;rs2980871;rs2980871;rs2980871;rs2980871;rs2980871;rs58253018;rs58253018;rs58253018;rs58253018;rs541669828;rs541669828;rs541669828;rs541669828;rs2954029;rs2954029;rs2954029;rs2954029;rs2954029;rs2954029;rs2954029;rs2954029;rs397823349;rs397823349;rs397823349;rs397823349;rs397823349;rs397823349;rs397823349;rs397823349;rs2954030;rs2954030;rs2954030;rs2954030;rs2954030;rs2954030;rs2954030;rs2954030;rs2954031;rs2954031;rs2954031;rs2954031;rs2954031;rs2954031;rs2954031;rs2954031;rs35851485;rs35851485;rs35851485;rs35851485;rs56116731;rs56116731;rs56116731;rs56116731;rs2954032;rs2954032;rs2954032;rs2954032;rs2954032;rs2954032;rs2954032;rs2954032;rs2954033;rs2954033;rs2954033;rs2954033;rs2954033;rs2954033;rs2954033;rs2954033;rs10808546;rs10808546;rs10808546;rs10808546;rs10808546;rs10808546;rs10808546;rs10808546;rs2980859;rs2980859;rs2980859;rs2980859;rs2980859;rs2980859;rs2980859;rs2980859;rs4351435;rs4351435;rs4351435;rs4351435;rs28601761;rs28601761;rs28601761;rs28601761;rs2980858;rs2980858;rs2980858;rs2980858;rs2980858;rs2980858;rs2980858;rs2980858;rs112875651;rs112875651;rs112875651;rs112875651;rs2980888;rs2980888;rs2980888;rs2980888;rs2980888;rs2980888;rs2980888;rs2980888;rs2954038;rs2954038;rs2954038;rs2954038;rs2954038;rs2954038;rs2954038;rs2954038;	cholesterol;HDL_C;LDL;LDL_C;TC;TG;triglyc;cholesterol;HDL_C;LDL_C;triglyc;cholesterol;HDL;HDL_C;LDL;LDL_C;TC;TG;triglyc;cholesterol;HDL_C;LDL_C;triglyc;cholesterol;HDL;HDL_C;LDL;LDL_C;TC;TG;triglyc;cholesterol;HDL;HDL_C;LDL;LDL_C;TC;TG;triglyc;cholesterol;HDL;HDL_C;LDL;LDL_C;TC;TG;triglyc;cholesterol;HDL;HDL_C;LDL;LDL_C;TC;TG;triglyc;cholesterol;HDL;HDL_C;LDL;LDL_C;TC;TG;triglyc;cholesterol;HDL;HDL_C;LDL;LDL_C;TC;TG;triglyc;cholesterol;HDL_C;LDL_C;triglyc;cholesterol;HDL;HDL_C;LDL;LDL_C;TC;TG;triglyc;cholesterol;HDL;HDL_C;LDL;LDL_C;TC;TG;triglyc;cholesterol;HDL;HDL_C;LDL;LDL_C;TC;TG;triglyc;cholesterol;HDL;HDL_C;LDL;LDL_C;TC;TG;triglyc;cholesterol;HDL_C;LDL_C;triglyc;cholesterol;HDL;HDL_C;LDL;LDL_C;TC;TG;triglyc;cholesterol;HDL_C;LDL_C;triglyc;HDL;LDL;TC;TG;cholesterol;HDL;HDL_C;LDL;LDL_C;TC;TG;triglyc;cholesterol;HDL;HDL_C;LDL;LDL_C;TC;TG;triglyc;cholesterol;HDL;HDL_C;LDL;LDL_C;TC;TG;triglyc;cholesterol;HDL;HDL_C;LDL;LDL_C;TC;TG;triglyc;cholesterol;HDL;HDL_C;LDL;LDL_C;TC;TG;triglyc;cholesterol;HDL;HDL_C;LDL;LDL_C;TC;TG;triglyc;cholesterol;HDL;HDL_C;LDL;LDL_C;TC;TG;triglyc;cholesterol;HDL;HDL_C;LDL;LDL_C;TC;TG;triglyc;cholesterol;HDL;HDL_C;LDL;LDL_C;TC;TG;triglyc;cholesterol;HDL_C;LDL_C;triglyc;cholesterol;HDL;HDL_C;LDL;LDL_C;TC;TG;triglyc;cholesterol;HDL;HDL_C;LDL_C;TC;TG;triglyc;cholesterol;HDL_C;LDL_C;triglyc;cholesterol;HDL_C;LDL_C;triglyc;cholesterol;HDL;HDL_C;LDL;LDL_C;TC;TG;triglyc;cholesterol;HDL;HDL_C;LDL;LDL_C;TC;TG;triglyc;cholesterol;HDL;HDL_C;LDL;LDL_C;TC;TG;triglyc;cholesterol;HDL_C;LDL_C;triglyc;cholesterol;HDL_C;LDL_C;triglyc;cholesterol;HDL_C;LDL_C;triglyc;cholesterol;HDL;HDL_C;LDL;LDL_C;TC;TG;triglyc;cholesterol;HDL;HDL_C;LDL;LDL_C;TC;TG;triglyc;cholesterol;HDL;HDL_C;LDL;LDL_C;TC;TG;triglyc;cholesterol;HDL_C;LDL_C;triglyc;cholesterol;HDL;HDL_C;LDL;LDL_C;TC;TG;triglyc;cholesterol;HDL_C;LDL_C;triglyc;cholesterol;HDL;HDL_C;LDL;LDL_C;TC;TG;triglyc;cholesterol;HDL;HDL_C;LDL;LDL_C;TC;TG;triglyc;cholesterol;HDL;HDL_C;LDL;LDL_C;TC;TG;triglyc;cholesterol;HDL_C;LDL_C;triglyc;cholesterol;HDL;HDL_C;LDL;LDL_C;TC;TG;triglyc;cholesterol;HDL_C;LDL_C;triglyc;cholesterol;HDL_C;LDL_C;triglyc;cholesterol;HDL;HDL_C;LDL;LDL_C;TC;TG;triglyc;cholesterol;HDL;HDL_C;LDL;LDL_C;TC;TG;triglyc;cholesterol;HDL;HDL_C;LDL;LDL_C;TC;TG;triglyc;cholesterol;HDL;HDL_C;LDL;LDL_C;TC;TG;triglyc;cholesterol;HDL_C;LDL_C;triglyc;cholesterol;HDL_C;LDL_C;triglyc;cholesterol;HDL;HDL_C;LDL;LDL_C;TC;TG;triglyc;cholesterol;HDL;HDL_C;LDL;LDL_C;TC;TG;triglyc;cholesterol;HDL;HDL_C;LDL;LDL_C;TC;TG;triglyc;cholesterol;HDL;HDL_C;LDL;LDL_C;TC;TG;triglyc;cholesterol;HDL_C;LDL_C;triglyc;cholesterol;HDL_C;LDL_C;triglyc;cholesterol;HDL;HDL_C;LDL;LDL_C;TC;TG;triglyc;cholesterol;HDL_C;LDL_C;triglyc;cholesterol;HDL;HDL_C;LDL;LDL_C;TC;TG;triglyc;cholesterol;HDL;HDL_C;LDL;LDL_C;TC;TG;triglyc;	UKBB;UKBB;Willer_et_al_2013;UKBB;Willer_et_al_2013;Willer_et_al_2013;UKBB;UKBB;UKBB;UKBB;UKBB;UKBB;Willer_et_al_2013;UKBB;Willer_et_al_2013;UKBB;Willer_et_al_2013;Willer_et_al_2013;UKBB;UKBB;UKBB;UKBB;UKBB;UKBB;Willer_et_al_2013;UKBB;Willer_et_al_2013;UKBB;Willer_et_al_2013;Willer_et_al_2013;UKBB;UKBB;Willer_et_al_2013;UKBB;Willer_et_al_2013;UKBB;Willer_et_al_2013;Willer_et_al_2013;UKBB;UKBB;Willer_et_al_2013;UKBB;Willer_et_al_2013;UKBB;Willer_et_al_2013;Willer_et_al_2013;UKBB;UKBB;Willer_et_al_2013;UKBB;Willer_et_al_2013;UKBB;Willer_et_al_2013;Willer_et_al_2013;UKBB;UKBB;Willer_et_al_2013;UKBB;Willer_et_al_2013;UKBB;Willer_et_al_2013;Willer_et_al_2013;UKBB;UKBB;Willer_et_al_2013;UKBB;Willer_et_al_2013;UKBB;Willer_et_al_2013;Willer_et_al_2013;UKBB;UKBB;UKBB;UKBB;UKBB;UKBB;Willer_et_al_2013;UKBB;Willer_et_al_2013;UKBB;Willer_et_al_2013;Willer_et_al_2013;UKBB;UKBB;Willer_et_al_2013;UKBB;Willer_et_al_2013;UKBB;Willer_et_al_2013;Willer_et_al_2013;UKBB;UKBB;Willer_et_al_2013;UKBB;Willer_et_al_2013;UKBB;Willer_et_al_2013;Willer_et_al_2013;UKBB;UKBB;Willer_et_al_2013;UKBB;Willer_et_al_2013;UKBB;Willer_et_al_2013;Willer_et_al_2013;UKBB;UKBB;UKBB;UKBB;UKBB;UKBB;Willer_et_al_2013;UKBB;Willer_et_al_2013;UKBB;Willer_et_al_2013;Willer_et_al_2013;UKBB;UKBB;UKBB;UKBB;UKBB;Willer_et_al_2013;Willer_et_al_2013;Willer_et_al_2013;Willer_et_al_2013;UKBB;Willer_et_al_2013;UKBB;Willer_et_al_2013;UKBB;Willer_et_al_2013;Willer_et_al_2013;UKBB;UKBB;Willer_et_al_2013;UKBB;Willer_et_al_2013;UKBB;Willer_et_al_2013;Willer_et_al_2013;UKBB;UKBB;Willer_et_al_2013;UKBB;Willer_et_al_2013;UKBB;Willer_et_al_2013;Willer_et_al_2013;UKBB;UKBB;Willer_et_al_2013;UKBB;Willer_et_al_2013;UKBB;Willer_et_al_2013;Willer_et_al_2013;UKBB;UKBB;Willer_et_al_2013;UKBB;Willer_et_al_2013;UKBB;Willer_et_al_2013;Willer_et_al_2013;UKBB;UKBB;Willer_et_al_2013;UKBB;Willer_et_al_2013;UKBB;Willer_et_al_2013;Willer_et_al_2013;UKBB;UKBB;Willer_et_al_2013;UKBB;Willer_et_al_2013;UKBB;Willer_et_al_2013;Willer_et_al_2013;UKBB;UKBB;Willer_et_al_2013;UKBB;Willer_et_al_2013;UKBB;Willer_et_al_2013;Willer_et_al_2013;UKBB;UKBB;Willer_et_al_2013;UKBB;Willer_et_al_2013;UKBB;Willer_et_al_2013;Willer_et_al_2013;UKBB;UKBB;UKBB;UKBB;UKBB;UKBB;Willer_et_al_2013;UKBB;Willer_et_al_2013;UKBB;Willer_et_al_2013;Willer_et_al_2013;UKBB;UKBB;Willer_et_al_2013;UKBB;UKBB;Willer_et_al_2013;Willer_et_al_2013;UKBB;UKBB;UKBB;UKBB;UKBB;UKBB;UKBB;UKBB;UKBB;UKBB;Willer_et_al_2013;UKBB;Willer_et_al_2013;UKBB;Willer_et_al_2013;Willer_et_al_2013;UKBB;UKBB;Willer_et_al_2013;UKBB;Willer_et_al_2013;UKBB;Willer_et_al_2013;Willer_et_al_2013;UKBB;UKBB;Willer_et_al_2013;UKBB;Willer_et_al_2013;UKBB;Willer_et_al_2013;Willer_et_al_2013;UKBB;UKBB;UKBB;UKBB;UKBB;UKBB;UKBB;UKBB;UKBB;UKBB;UKBB;UKBB;UKBB;UKBB;Willer_et_al_2013;UKBB;Willer_et_al_2013;UKBB;Willer_et_al_2013;Willer_et_al_2013;UKBB;UKBB;Willer_et_al_2013;UKBB;Willer_et_al_2013;UKBB;Willer_et_al_2013;Willer_et_al_2013;UKBB;UKBB;Willer_et_al_2013;UKBB;Willer_et_al_2013;UKBB;Willer_et_al_2013;Willer_et_al_2013;UKBB;UKBB;UKBB;UKBB;UKBB;UKBB;Willer_et_al_2013;UKBB;Willer_et_al_2013;UKBB;Willer_et_al_2013;Willer_et_al_2013;UKBB;UKBB;UKBB;UKBB;UKBB;UKBB;Willer_et_al_2013;UKBB;Willer_et_al_2013;UKBB;Willer_et_al_2013;Willer_et_al_2013;UKBB;UKBB;Willer_et_al_2013;UKBB;Willer_et_al_2013;UKBB;Willer_et_al_2013;Willer_et_al_2013;UKBB;UKBB;Willer_et_al_2013;UKBB;Willer_et_al_2013;UKBB;Willer_et_al_2013;Willer_et_al_2013;UKBB;UKBB;UKBB;UKBB;UKBB;UKBB;Willer_et_al_2013;UKBB;Willer_et_al_2013;UKBB;Willer_et_al_2013;Willer_et_al_2013;UKBB;UKBB;UKBB;UKBB;UKBB;UKBB;UKBB;UKBB;UKBB;UKBB;Willer_et_al_2013;UKBB;Willer_et_al_2013;UKBB;Willer_et_al_2013;Willer_et_al_2013;UKBB;UKBB;Willer_et_al_2013;UKBB;Willer_et_al_2013;UKBB;Willer_et_al_2013;Willer_et_al_2013;UKBB;UKBB;Willer_et_al_2013;UKBB;Willer_et_al_2013;UKBB;Willer_et_al_2013;Willer_et_al_2013;UKBB;UKBB;Willer_et_al_2013;UKBB;Willer_et_al_2013;UKBB;Willer_et_al_2013;Willer_et_al_2013;UKBB;UKBB;UKBB;UKBB;UKBB;UKBB;UKBB;UKBB;UKBB;UKBB;Willer_et_al_2013;UKBB;Willer_et_al_2013;UKBB;Willer_et_al_2013;Willer_et_al_2013;UKBB;UKBB;Willer_et_al_2013;UKBB;Willer_et_al_2013;UKBB;Willer_et_al_2013;Willer_et_al_2013;UKBB;UKBB;Willer_et_al_2013;UKBB;Willer_et_al_2013;UKBB;Willer_et_al_2013;Willer_et_al_2013;UKBB;UKBB;Willer_et_al_2013;UKBB;Willer_et_al_2013;UKBB;Willer_et_al_2013;Willer_et_al_2013;UKBB;UKBB;UKBB;UKBB;UKBB;UKBB;UKBB;UKBB;UKBB;UKBB;Willer_et_al_2013;UKBB;Willer_et_al_2013;UKBB;Willer_et_al_2013;Willer_et_al_2013;UKBB;UKBB;UKBB;UKBB;UKBB;UKBB;Willer_et_al_2013;UKBB;Willer_et_al_2013;UKBB;Willer_et_al_2013;Willer_et_al_2013;UKBB;UKBB;Willer_et_al_2013;UKBB;Willer_et_al_2013;UKBB;Willer_et_al_2013;Willer_et_al_2013;UKBB;	8:126492926;8:126507389;8:126500031;8:126488235	rs56116731;rs2954038;rs28601761;rs2980868	126482077;126500031;126492926;126500031;126500031;126488235;126500031;126500031;126507389;126507389;126507389;126507389;126507389;126449406;126444788;126449406;126645810;126444788;126502303;126449406;126449406;126444788;126444788;126448845;126471577;126507389;126507389;126502303;126645810;126536579;126633531;126633531;126536579;126528722;126536579;126633531;126633531;126502303;126471577;126502303;126498687;126448845;126471577;126471577;126645810;126498687;126576772;126576772;126576772;126528722;126576772;126536579;126444268;126444268;126635594;126621937;126477116;126645810;126477116;126498687;126444268;126528722;126477116;126444268;126498687;126645810;126635594;126621937;126469424;126528722;126635594;126615293;	-;-;-;rs28601761;rs28601761;rs2980868;rs28601761;rs28601761;rs2954038;rs2954038;rs2954038;rs2954038;rs2954038;rs17405319;rs2980874;rs17405319;rs13273592;rs2980874;rs117673551;rs17405319;rs17405319;rs2980874;rs2980874;rs62521034;rs4871601;rs2954038;rs2954038;rs117673551;rs13273592;rs72722680;rs62521592;rs62521592;rs72722680;rs78309295;rs72722680;rs62521592;rs62521592;rs117673551;rs4871601;rs117673551;rs62523860;rs62521034;rs4871601;rs4871601;rs13273592;rs62523860;rs1809165;rs1809165;rs1809165;rs78309295;rs1809165;rs72722680;rs55637010;rs55637010;rs4870949;rs7004432;rs11781960;rs13273592;rs11781960;rs62523860;rs55637010;rs78309295;rs11781960;rs55637010;rs62523860;rs13273592;rs4870949;rs7004432;rs79336077;rs78309295;rs4870949;rs6470368;	chylomicron_measurement,_very_low_density_lipoprotein_cholesterol_measurement;triglyceride_measurement;chylomicron_measurement,_very_low_density_lipoprotein_cholesterol_measurement,_phospholipid_measurement;Glycine;PC_ae_C42:3;PC_ae_C40:5;PC_ae_C42:2;PC_aa_C38:4;Triglycerides;Apolipoprotein_B;LDL_cholesterol;Cholesterol;HDL_cholesterol;Triglycerides;Triglycerides;Apolipoprotein_B;Triglycerides;Apolipoprotein_B;Triglycerides;LDL_cholesterol;Cholesterol;LDL_cholesterol;Cholesterol;Triglycerides;Triglycerides;Creatinine;eGFR;Apolipoprotein_B;HDL_cholesterol;Apolipoprotein_B;Apolipoprotein_B;Cholesterol;LDL_cholesterol;Triglycerides;Cholesterol;Triglycerides;LDL_cholesterol;Cholesterol;Apolipoprotein_B;LDL_cholesterol;Triglycerides;HDL_cholesterol;Cholesterol;LDL_cholesterol;Apolipoprotein_B;Apolipoprotein_B;Apolipoprotein_B;LDL_cholesterol;Triglycerides;Apolipoprotein_B;Cholesterol;Triglycerides;Apolipoprotein_B;Triglycerides;Triglycerides;Triglycerides;Apolipoprotein_B;LDL_cholesterol;Cholesterol;LDL_cholesterol;LDL_cholesterol;LDL_cholesterol;LDL_cholesterol;Cholesterol;Cholesterol;Apolipoprotein_A;Apolipoprotein_B;Apolipoprotein_B;Apolipoprotein_B;Cholesterol;LDL_cholesterol;Triglycerides;	Davis_et_al.;Davis_et_al.;Davis_et_al.;Lotta_et_al.;Lotta_et_al.;Lotta_et_al.;Lotta_et_al.;Lotta_et_al.;Sinnott-Armstrong_et_al.;Sinnott-Armstrong_et_al.;Sinnott-Armstrong_et_al.;Sinnott-Armstrong_et_al.;Sinnott-Armstrong_et_al.;Sinnott-Armstrong_et_al.;Sinnott-Armstrong_et_al.;Sinnott-Armstrong_et_al.;Sinnott-Armstrong_et_al.;Sinnott-Armstrong_et_al.;Sinnott-Armstrong_et_al.;Sinnott-Armstrong_et_al.;Sinnott-Armstrong_et_al.;Sinnott-Armstrong_et_al.;Sinnott-Armstrong_et_al.;Sinnott-Armstrong_et_al.;Sinnott-Armstrong_et_al.;Sinnott-Armstrong_et_al.;Sinnott-Armstrong_et_al.;Sinnott-Armstrong_et_al.;Sinnott-Armstrong_et_al.;Sinnott-Armstrong_et_al.;Sinnott-Armstrong_et_al.;Sinnott-Armstrong_et_al.;Sinnott-Armstrong_et_al.;Sinnott-Armstrong_et_al.;Sinnott-Armstrong_et_al.;Sinnott-Armstrong_et_al.;Sinnott-Armstrong_et_al.;Sinnott-Armstrong_et_al.;Sinnott-Armstrong_et_al.;Sinnott-Armstrong_et_al.;Sinnott-Armstrong_et_al.;Sinnott-Armstrong_et_al.;Sinnott-Armstrong_et_al.;Sinnott-Armstrong_et_al.;Sinnott-Armstrong_et_al.;Sinnott-Armstrong_et_al.;Sinnott-Armstrong_et_al.;Sinnott-Armstrong_et_al.;Sinnott-Armstrong_et_al.;Sinnott-Armstrong_et_al.;Sinnott-Armstrong_et_al.;Sinnott-Armstrong_et_al.;Sinnott-Armstrong_et_al.;Sinnott-Armstrong_et_al.;Sinnott-Armstrong_et_al.;Sinnott-Armstrong_et_al.;Sinnott-Armstrong_et_al.;Sinnott-Armstrong_et_al.;Sinnott-Armstrong_et_al.;Sinnott-Armstrong_et_al.;Sinnott-Armstrong_et_al.;Sinnott-Armstrong_et_al.;Sinnott-Armstrong_et_al.;Sinnott-Armstrong_et_al.;Sinnott-Armstrong_et_al.;Sinnott-Armstrong_et_al.;Sinnott-Armstrong_et_al.;Sinnott-Armstrong_et_al.;Sinnott-Armstrong_et_al.;Sinnott-Armstrong_et_al.;Sinnott-Armstrong_et_al.;Sinnott-Armstrong_et_al.;
8_9	8	125928616	127145810	M-VLDL-CE	126482077	8:126482077:A:G	rs2954021	a	g	0.4891	0.0838245	0.00409409	3.63e-93	92.44	30	0.09092	No	TRIB1	TRIB1	Biology	170	ApoB;ApoBbyApoA1;bOHBut;Cit;CLA;DAG;DAGbyTG;DHA;EstC;FAw3;FAw6;FAw6byFA;FreeC;Gln;Gly;GlycA;HDL2-C;HDL-C;HDL-D;HDL-TG;IDL-C;IDL-CE;IDL-FC;IDL-FC_percent;IDL-L;IDL-P;IDL-PL;IDL-PL_percent;IDL-TG;IDL-TG_percent;Ile;LA;LAbyFA;LDL-C;LDL-TG;Leu;L-HDL-C;L-HDL-CE;L-HDL-CE_percent;L-HDL-C_percent;L-HDL-FC;L-HDL-FC_percent;L-HDL-L;L-HDL-P;L-HDL-PL;L-HDL-PL_percent;L-HDL-TG_percent;L-LDL-C;L-LDL-CE;L-LDL-CE_percent;L-LDL-FC;L-LDL-FC_percent;L-LDL-L;L-LDL-P;L-LDL-PL;L-LDL-PL_percent;L-LDL-TG;L-LDL-TG_percent;L-VLDL-C;L-VLDL-CE;L-VLDL-FC;L-VLDL-FC_percent;L-VLDL-L;L-VLDL-P;L-VLDL-PL;L-VLDL-PL_percent;L-VLDL-TG;M-HDL-CE_percent;M-HDL-C_percent;M-HDL-PL_percent;M-HDL-TG;M-HDL-TG_percent;M-LDL-C;M-LDL-CE;M-LDL-FC;M-LDL-FC_percent;M-LDL-L;M-LDL-P;M-LDL-PL;M-LDL-TG;M-LDL-TG_percent;MUFA;MUFAbyFA;M-VLDL-C;M-VLDL-CE;M-VLDL-FC;M-VLDL-FC_percent;M-VLDL-L;M-VLDL-P;M-VLDL-PL;M-VLDL-PL_percent;M-VLDL-TG;PC;PUFA;PUFAbyFA;Remnant-C;Serum-C;Serum-TG;SFA;S-HDL-P;S-HDL-TG;S-HDL-TG_percent;S-LDL-C;S-LDL-CE;S-LDL-FC;S-LDL-FC_percent;S-LDL-L;S-LDL-P;S-LDL-PL;S-LDL-PL_percent;S-LDL-TG;S-LDL-TG_percent;S-VLDL-C;S-VLDL-CE;S-VLDL-CE_percent;S-VLDL-C_percent;S-VLDL-FC;S-VLDL-L;S-VLDL-P;S-VLDL-PL;S-VLDL-PL_percent;S-VLDL-TG;S-VLDL-TG_percent;TGbyPG;TotCho;TotFA;TotPG;Tyr;UnsatDeg;VLDL-C;VLDL-D;VLDL-TG;XL-HDL-CE_percent;XL-HDL-C_percent;XL-HDL-L;XL-HDL-P;XL-HDL-PL;XL-HDL-PL_percent;XL-HDL-TG;XL-HDL-TG_percent;XL-VLDL-C;XL-VLDL-CE;XL-VLDL-CE_percent;XL-VLDL-C_percent;XL-VLDL-FC;XL-VLDL-L;XL-VLDL-P;XL-VLDL-PL;XL-VLDL-TG;XS-VLDL-C;XS-VLDL-CE;XS-VLDL-CE_percent;XS-VLDL-C_percent;XS-VLDL-FC;XS-VLDL-FC_percent;XS-VLDL-L;XS-VLDL-P;XS-VLDL-PL;XS-VLDL-TG;XS-VLDL-TG_percent;XXL-VLDL-C;XXL-VLDL-CE;XXL-VLDL-FC;XXL-VLDL-FC_percent;XXL-VLDL-L;XXL-VLDL-P;XXL-VLDL-PL;XXL-VLDL-PL_percent;XXL-VLDL-TG;XXL-VLDL-TG_percent;	1	region_8_9_locus_1	intron_variant,non_coding_transcript_variant	NA	NA	NA	E4_HYPERCHOL (p=2.62422e-20); E4_HYPERLIPNAS (p=4.69213e-10); E4_LIPOPROT (p=7.03882e-26); E4_METABOLIA (p=1.65539e-23); I9_ANGINA (p=1.70577e-09); I9_CABG (p=8.10214e-11); I9_CHD (p=4.89677e-10); I9_CORATHER (p=8.18126e-10); I9_IHD (p=8.00866e-09); I9_ISCHHEART (p=1.82217e-08); I9_REVASC (p=3.15428e-12); K11_CHOLELITH (p=6.95665e-09); RX_STATIN (p=7.57705e-67);	Granulocyte count (Astle W 2016); Lymphocyte percentage of white cells (Astle W 2016); Mean corpuscular hemoglobin (Astle W 2016); Mean corpuscular hemoglobin concentration (Astle W 2016); Myeloid white cell count (Astle W 2016); Neutrophil count (Astle W 2016); Neutrophil percentage of white cells (Astle W 2016); Platelet distribution width (Astle W 2016); Red blood cell count (Astle W 2016); Red cell distribution width (Astle W 2016); Reticulocyte count (Astle W 2016); Reticulocyte fraction of red cells (Astle W 2016); Sum basophil neutrophil counts (Astle W 2016); Sum neutrophil eosinophil counts (Astle W 2016); High density lipoprotein (GLGC 2013); High density lipoprotein (GLGC 2010); Low density lipoprotein (GLGC 2013); Low density lipoprotein (GLGC 2010); Total cholesterol (GLGC 2013); Total cholesterol (GLGC 2010); Triglycerides (GLGC 2013); Triglycerides (GLGC 2010); Alanine aminotransferase in plasma (Chambers JC 2011); Alkaline phosphatase ALP in plasma (Chambers JC 2011); HDL cholesterol (GLGC 2010); LDL cholesterol (GLGC 2010); Metabolic syndrome domains Atherogenic Dyslipidemia PC1 (Avery 2011); Metabolic syndrome domains Multivariate analysis (Avery 2011); Total cholesterol (GLGC 2010); Triglycerides (Kathiresan S 2008); Triglycerides (GLGC 2010); Triglycerides (Waterworth DM 2010); Liver enzyme levels alanine transaminase (Chambers JC 2011); Liver enzyme levels alkaline phosphatase (Chambers JC 2011); Lymphocyte percentage of white cells (Astle W 2016); Neutrophil percentage of white cells (Astle W 2016); Triglyceride levels (Spracklen CN 2017); Arm fat mass left (Neale B 2017); Arm fat mass right (Neale B 2017); Arm fat percentage left (Neale B 2017); Arm fat percentage right (Neale B 2017); Basal metabolic rate (Neale B 2017); Body fat percentage (Neale B 2017); Height (Neale B 2017); Hip circumference (Neale B 2017); Leg fat mass left (Neale B 2017); Leg fat mass right (Neale B 2017); Leg fat-free mass left (Neale B 2017); Leg fat-free mass right (Neale B 2017); Leg predicted mass left (Neale B 2017); Leg predicted mass right (Neale B 2017); Medication for cholesterol, blood pressure or diabetes: cholesterol lowering medication (Neale B 2017); Medication for cholesterol, blood pressure or diabetes: none of the above (Neale B 2017); Self-reported high cholesterol (Neale B 2017); Treatment with atorvastatin (Neale B 2017); Treatment with cholesterol lowering medication (Neale B 2017); Treatment with rosuvastatin (Neale B 2017); Treatment with simvastatin (Neale B 2017); Trunk fat mass (Neale B 2017); Trunk fat percentage (Neale B 2017); Weight (Neale B 2017); Whole body fat mass (Neale B 2017); Whole body fat-free mass (Neale B 2017); Whole body water mass (Neale B 2017); Triglycerides (Prins B 2017); Low density lipoprotein (Spracklen CN 2017); Total cholesterol (Spracklen CN 2017); Triglycerides (Spracklen CN 2017); Alanine transaminase (Chambers JC 2011); Alkaline phosphatase (Chambers JC 2011); Coronary artery disease (van der Harst P 2018); Coronary artery disease (van der Harst P 2018);	ApoB (Kettunen J 2016); Cholesterol esters in large LDL (Kettunen J 2016); Cholesterol esters in large VLDL (Kettunen J 2016); Cholesterol esters in medium LDL (Kettunen J 2016); Cholesterol esters in medium VLDL (Kettunen J 2016); Concentration of IDL particles (Kettunen J 2016); Concentration of large LDL particles (Kettunen J 2016); Concentration of medium LDL particles (Kettunen J 2016); Concentration of medium VLDL particles (Kettunen J 2016); Concentration of small LDL particles (Kettunen J 2016); Concentration of small VLDL particles (Kettunen J 2016); Concentration of very small VLDL particles (Kettunen J 2016); Free cholesterol in IDL (Kettunen J 2016); Free cholesterol in large LDL (Kettunen J 2016); Free cholesterol in large VLDL (Kettunen J 2016); Free cholesterol in medium VLDL (Kettunen J 2016); Free cholesterol in small VLDL (Kettunen J 2016); Phospholipids in IDL (Kettunen J 2016); Phospholipids in large LDL (Kettunen J 2016); Phospholipids in medium LDL (Kettunen J 2016); Phospholipids in medium VLDL (Kettunen J 2016); Phospholipids in small VLDL (Kettunen J 2016); Phospholipids in very small VLDL (Kettunen J 2016); Serum total cholesterol (Kettunen J 2016); Serum total triglycerides (Kettunen J 2016); Total cholesterol in IDL (Kettunen J 2016); Total cholesterol in LDL (Kettunen J 2016); Total cholesterol in large LDL (Kettunen J 2016); Total cholesterol in large VLDL (Kettunen J 2016); Total cholesterol in medium LDL (Kettunen J 2016); Total cholesterol in medium VLDL (Kettunen J 2016); Total cholesterol in small LDL (Kettunen J 2016); Total cholesterol in small VLDL (Kettunen J 2016); Total lipids in IDL (Kettunen J 2016); Total lipids in large LDL (Kettunen J 2016); Total lipids in medium LDL (Kettunen J 2016); Total lipids in medium VLDL (Kettunen J 2016); Total lipids in small LDL (Kettunen J 2016); Total lipids in small VLDL (Kettunen J 2016); Total lipids in very small VLDL (Kettunen J 2016); Triglycerides in IDL (Kettunen J 2016); Triglycerides in small HDL (Kettunen J 2016); Triglycerides in small VLDL (Kettunen J 2016); Triglycerides in very large HDL (Kettunen J 2016); Triglycerides in very small VLDL (Kettunen J 2016);	rs6999569;rs28601761;rs2954029;rs2001945;rs2980868;rs2980871;rs2954029;rs2980871;rs6982502;rs2001846;rs2980875;rs2954017;rs6999569;rs2980875;rs2954031;rs2980875;rs10808546;rs6982636;rs2980869;rs2980869;rs2001844;rs17321515;rs2954021;rs2980869;rs10808546;rs2980868;rs6982502;rs2980871;rs6982636;rs2980886;rs2954031;rs2001945;rs2001844;rs2980882;rs6982636;rs2980869;rs2980868;rs2954029;rs17321515;rs17321515;rs2980868;rs112875651;rs2980856;rs2954031;rs2980853;rs10808546;rs2001945;rs2980868;rs2980875;rs2980853;rs2001846;rs2954017;rs2954017;rs17321515;rs2954017;rs2954019;rs2954019;rs17321515;rs2980868;rs2980886;rs2980860;rs2954021;rs2954027;rs2954022;rs2001945;rs28601761;rs6999569;rs2954027;rs2954017;rs2954027;rs2980869;rs2954017;rs2980882;rs10808546;rs2954019;rs2001846;rs2954029;rs2001844;rs6982636;rs2980882;rs2954022;rs6982502;rs2980853;rs2980882;rs2001846;rs17321515;rs2954031;rs6999569;rs17321515;rs2980854;rs2001945;rs6982502;rs2980882;rs2980854;rs2954029;rs2980853;rs17321515;rs2980855;rs2954029;rs6982636;rs112875651;rs2980854;rs2980855;rs2980869;rs2980886;rs2954027;rs2980886;rs6982636;rs2980856;rs2954021;rs2980856;rs2001945;rs6982502;rs2980882;rs2001846;rs2954029;rs2954029;rs2954029;rs2980886;rs2980882;rs2954019;rs2980868;rs10808546;rs2980860;rs2980856;rs2954019;rs2980868;rs2980855;rs2954021;rs2980860;rs2954031;rs2954019;rs2980886;rs2980860;rs17321515;rs2980871;rs2980868;rs2001844;rs2954019;rs2980853;rs2980886;rs17321515;rs2980860;rs2980860;rs2954031;rs2954031;rs2001846;rs2001846;rs2954022;rs2980868;rs2954029;rs2954031;rs2980882;rs2954022;rs2980869;rs2980869;rs2980856;rs112875651;rs2980869;rs2980855;rs2980855;rs2980854;rs2954017;rs2980855;rs2980882;rs28601761;rs2001844;rs6982502;rs2954019;rs2980886;rs2980886;rs2001945;rs28601761;rs2980856;rs2954029;rs6982636;rs2980869;rs28601761;rs6982636;rs2980882;rs2980854;rs2980854;rs2980875;rs2980886;rs2980869;rs2980875;rs2001846;rs6982636;rs2980886;rs17321515;rs2980854;rs2954017;rs2980868;rs2980868;rs2980871;rs2954031;rs2980855;rs112875651;rs2954019;rs10808546;rs28601761;rs2001945;rs2954027;rs2001844;rs2980856;rs2001844;rs2954017;rs2001945;rs2954022;rs2954021;rs2980855;rs2980854;rs2980853;rs2954021;rs2980856;rs2980853;rs2954022;rs2954019;rs2954029;rs28601761;rs2954017;rs2980853;rs6982636;rs2954019;rs28601761;rs17321515;rs6999569;rs10808546;rs10808546;rs2980856;rs2980854;rs2980853;rs10808546;rs2980856;rs2980875;rs2980875;rs2980882;rs2954029;rs2001846;rs2980856;rs10808546;rs2001844;rs2954027;rs2980856;rs2001844;rs2954022;rs2980882;rs2954019;rs112875651;rs2980855;rs28601761;rs6982636;rs2980855;rs6982502;rs6982636;rs2980853;rs6982502;rs2980886;rs17321515;rs2980882;rs2980886;rs2980868;rs2980882;rs2980869;rs28601761;rs2980860;rs2980869;rs2954022;rs2954019;rs2980854;rs2954029;rs2980860;rs17321515;rs28601761;rs2980860;rs2001846;rs2980868;rs2980855;rs2980854;rs2980868;rs2980868;rs6982502;rs2980869;rs2980855;rs6982636;rs112875651;rs6982502;rs112875651;rs2001945;rs112875651;rs2001844;rs2980871;rs6982502;rs2980869;rs2954021;rs2001844;rs6982502;rs2980886;rs6982502;rs2980855;rs2980854;rs2954021;rs10808546;rs2980868;rs28601761;rs2001945;rs2954031;rs2001945;rs2980886;rs2980882;rs17321515;rs2954031;rs2980869;rs2954031;rs2980886;rs2980869;rs2954021;rs2001846;rs6982636;rs28601761;rs2001846;rs2001945;rs17321515;rs2954029;rs2954019;rs2954022;rs2001945;rs2980868;rs2980869;rs2980882;rs2980875;rs2980856;rs2001844;rs28601761;rs2980856;rs2954021;rs6999569;rs28601761;rs2980856;rs2980856;rs2980854;rs2954022;rs2980869;rs2980868;rs2001844;rs2980868;rs2980882;rs6982636;rs2954027;rs10808546;rs2954021;rs2980855;rs2001846;rs2980875;rs17321515;rs2980869;rs2001945;rs2954019;rs2980875;rs2980868;rs2980882;rs2001846;rs17321515;rs2980886;rs2954017;rs2980886;rs112875651;rs2954017;rs2954031;rs2954031;rs6982636;rs2954021;rs10808546;rs2980882;rs6999569;rs2980869;rs10808546;rs2954027;rs17321515;rs2954019;rs2980886;rs2980853;rs17321515;rs112875651;rs2980868;rs2980869;rs6999569;rs17321515;rs2980868;rs2980853;rs10808546;rs2001945;rs2980854;rs2980886;rs17321515;rs2980875;rs2980855;rs2001844;rs2980860;rs2980875;rs2980853;rs2954021;rs2954022;rs2954019;rs2980886;rs2954027;rs112875651;rs2980860;rs2980853;rs28601761;rs2954027;rs2980882;rs2954027;rs2980860;rs6999569;rs2001846;rs2980860;rs2980854;rs2954022;rs2954017;rs2980869;rs2954029;rs2980868;rs2980855;rs2980854;rs2954031;rs2954019;rs2980855;rs2980868;rs2954019;rs2954021;rs2954029;rs2954017;rs2980869;rs2954017;rs2980854;rs2980860;rs2954021;rs6999569;rs17321515;rs2980886;rs2954017;rs2980875;rs2954019;rs2980882;rs2954021;rs2001844;rs10808546;rs6982636;rs2954017;rs2980860;rs2980875;rs2980854;rs17321515;rs2980855;rs2954017;rs2980856;rs6982502;rs6982636;rs6982636;rs2980871;rs2001844;rs2980868;rs2980853;rs2980882;rs28601761;rs2954022;rs2980854;rs2954031;rs2954019;rs2954022;rs2001844;rs6982502;rs2980855;rs2980869;rs2954029;rs2980856;rs2954027;rs17321515;rs2980869;rs10808546;rs2980853;rs2980868;rs2954031;rs2980853;rs6982636;rs2001844;rs6999569;rs2980854;rs2980860;rs2954022;rs2980871;rs2980855;rs2980860;rs10808546;rs2954017;rs10808546;rs2980860;rs2001846;rs6999569;rs2980854;rs2954022;rs2980856;rs2980860;rs2980856;rs2980855;rs28601761;rs2954022;rs2954027;rs6982502;rs28601761;rs2980875;rs17321515;rs2954021;rs2954019;rs2001945;rs2980868;rs2980856;rs2980886;rs17321515;rs2980868;rs2980853;rs2980860;rs2001846;rs2954022;rs2980853;rs2954029;rs2980860;rs2980869;rs2980871;rs2001844;rs2980886;rs2954029;rs2980875;rs2954027;rs2954031;rs6982636;rs2980860;rs2980854;rs2980875;rs2980869;rs2980882;rs2954017;rs17321515;rs6999569;rs112875651;rs2954019;rs6982636;rs2980856;rs2980853;rs2980882;rs2954027;rs2954031;rs2980856;rs2954022;rs2954031;rs2954027;rs28601761;rs2001844;rs2954021;rs6999569;rs2980886;rs2954021;rs2980875;rs2954022;rs2954022;rs28601761;rs2980856;rs2001945;rs2980875;rs2980855;rs2980854;rs6999569;rs2980853;rs2980853;rs17321515;rs2980875;rs2954021;rs6999569;rs2954029;rs2001846;rs2954031;rs2980871;rs2980882;rs2954027;rs2954029;rs2980882;rs2954021;rs2980875;rs6982502;rs2954019;rs17321515;rs2954027;rs2001945;rs2954019;rs2001945;rs2980860;rs6982636;rs2001846;rs6982502;rs6982502;rs2954031;rs2980860;rs2980860;rs2954021;rs2001945;rs28601761;rs2954022;rs2001846;rs2001945;rs6982502;rs2001844;rs2954021;rs2980855;rs2954022;rs6999569;rs2954031;rs2954019;rs2954022;rs2001844;rs2001844;rs2980875;rs2980871;rs2001945;rs6982502;rs2954027;rs6982502;rs28601761;rs2954027;rs2980875;rs2980886;rs6999569;rs2980882;rs2954027;rs2980853;rs2980871;rs2001846;rs6982636;rs2980854;rs2001844;rs2954021;rs2980860;rs112875651;rs2954029;rs2980855;rs17321515;rs6982636;rs2980869;rs2954021;rs2980868;rs2954031;rs6982502;rs2001846;rs2954031;rs2954029;rs2001844;rs2980855;rs112875651;rs2954029;rs2001846;rs2980854;rs6982636;rs2954021;rs2954021;rs2001945;rs6982502;rs2980855;rs2954029;rs2954027;rs2980875;rs2980886;rs2954021;rs2980854;rs2001844;rs2001846;rs2980875;rs2954027;rs2980860;rs2954031;rs2980853;rs2980860;rs2954027;rs2980860;rs2954029;rs2980860;rs2954027;rs2954027;rs2980886;rs2954029;rs6982636;rs2954022;rs2980886;rs10808546;rs6999569;rs28601761;rs2954019;rs2954019;rs2954027;rs28601761;rs112875651;rs2954029;rs2954022;rs2980882;rs2980875;rs6982502;rs2980882;rs2954017;rs2001844;rs6999569;rs2001846;rs2980856;rs2980875;rs28601761;rs6999569;rs2980856;rs6982636;rs10808546;rs2980856;rs2954022;rs10808546;rs2954027;rs2954022;rs2980875;rs2954027;rs112875651;rs2980853;rs2980875;rs2954022;rs2954027;rs2980860;rs2954021;rs2980854;rs2980855;rs2980875;rs2001846;rs2954022;rs2980860;rs2980875;rs2980860;rs2954029;rs2980868;rs2954029;rs2980882;rs2980875;rs2954027;rs2954027;rs6999569;rs2980853;rs2001844;rs2980869;rs2954027;rs2980856;rs2980871;rs2980854;rs17321515;rs2980853;rs2954017;rs6999569;rs2980855;rs6999569;rs17321515;rs2954029;rs2980853;rs2954027;rs2980853;rs2980882;rs2954017;rs6999569;rs2980886;rs2980860;rs6982636;rs2954022;rs2954022;rs2954017;rs2954021;rs2980853;rs2001945;rs112875651;rs2980882;rs6999569;rs2954022;rs6982636;rs2954031;rs2980871;rs2980868;rs2954017;rs2954022;rs2980853;rs2954021;rs2980869;rs2980868;rs2980875;rs2001844;rs6982502;rs2001844;rs6982502;rs2980856;rs2954019;rs2001844;rs2980875;rs2980853;rs2954019;rs2954019;rs2954029;rs6982636;rs2954029;rs112875651;rs6999569;rs2001945;rs2001846;rs2001945;rs2980871;rs2980882;rs6982502;rs17321515;rs2001945;rs112875651;rs2954029;rs2980886;rs2001846;rs2980869;rs2980860;rs6999569;rs2980868;rs2001846;rs2980860;rs2954019;rs2954022;rs6982502;rs2980856;rs2980875;rs2980855;rs2980854;rs2980882;rs2980886;rs2980854;rs2954022;rs2980853;rs2980882;rs6999569;rs2980855;rs2954022;rs2954021;rs2980869;rs2954027;rs2980882;rs2954017;rs2980886;rs2980871;rs6982636;rs10808546;rs2980856;rs28601761;rs6982636;rs2980853;rs2954031;rs2954027;rs2954021;rs2954029;rs2980854;rs2980855;rs2980871;rs2980856;rs2954017;rs2980853;rs2980886;rs6982636;rs2001945;rs2980869;rs2001844;rs10808546;rs2980875;rs2980854;rs6999569;rs6999569;rs2980853;rs2980855;rs2001844;rs2001844;rs2980886;	Total_lipids_in_large_LDL;Serum_total_triglycerides;Serum_total_cholesterol;Cholesterol_esters_in_medium_VLDL;Total_cholesterol_in_small_VLDL;Triglycerides_in_small_VLDL;Total_cholesterol_in_medium_VLDL;Concentration_of_IDL_particles;Free_cholesterol_in_medium_VLDL;Triglycerides_in_very_small_VLDL;Cholesterol_esters_in_medium_LDL;Concentration_of_very_small_VLDL_particles;Serum_total_cholesterol;Phospholipids_in_large_LDL;Phospholipids_in_very_small_VLDL;Concentration_of_IDL_particles;Triglycerides_in_IDL;Phospholipids_in_small_VLDL;Phospholipids_in_medium_VLDL;Free_cholesterol_in_small_VLDL;Triglycerides_in_small_HDL;Total_cholesterol_in_small_VLDL;Total_lipids_in_small_LDL;Triglycerides_in_small_VLDL;Concentration_of_very_small_VLDL_particles;Concentration_of_very_small_VLDL_particles;Phospholipids_in_medium_VLDL;Total_lipids_in_small_VLDL;Phospholipids_in_IDL;Total_lipids_in_medium_LDL;Total_lipids_in_small_VLDL;Triglycerides_in_small_HDL;Phospholipids_in_small_VLDL;Serum_total_triglycerides;Serum_total_triglycerides;Concentration_of_very_small_VLDL_particles;Phospholipids_in_medium_VLDL;Total_lipids_in_medium_LDL;Triglycerides_in_small_VLDL;Free_cholesterol_in_small_VLDL;Free_cholesterol_in_small_VLDL;Concentration_of_very_small_VLDL_particles;Concentration_of_very_small_VLDL_particles;Concentration_of_very_small_VLDL_particles;Phospholipids_in_medium_LDL;Free_cholesterol_in_small_VLDL;Total_lipids_in_very_small_VLDL;Triglycerides_in_small_VLDL;Triglycerides_in_small_HDL;Cholesterol_esters_in_medium_LDL;Phospholipids_in_medium_VLDL;Triglycerides_in_small_HDL;Total_cholesterol_in_small_VLDL;Triglycerides_in_small_HDL;Total_cholesterol_in_small_LDL;Phospholipids_in_large_LDL;Concentration_of_large_LDL_particles;Phospholipids_in_medium_VLDL;Total_lipids_in_large_LDL;Phospholipids_in_very_small_VLDL;Triglycerides_in_small_HDL;Cholesterol_esters_in_medium_LDL;Cholesterol_esters_in_medium_LDL;Total_lipids_in_medium_LDL;Serum_total_triglycerides;Total_lipids_in_medium_LDL;Total_lipids_in_very_small_VLDL;Triglycerides_in_small_HDL;Total_lipids_in_medium_LDL;Phospholipids_in_large_LDL;Total_lipids_in_large_LDL;Total_cholesterol_in_medium_VLDL;Concentration_of_large_LDL_particles;Total_cholesterol_in_small_LDL;Total_lipids_in_medium_LDL;Free_cholesterol_in_medium_VLDL;Phospholipids_in_small_VLDL;Triglycerides_in_very_small_VLDL;Triglycerides_in_very_small_VLDL;Total_lipids_in_small_VLDL;Cholesterol_esters_in_medium_LDL;Concentration_of_small_VLDL_particles;Cholesterol_esters_in_medium_VLDL;Triglycerides_in_small_HDL;Phospholipids_in_large_LDL;Total_lipids_in_large_LDL;Triglycerides_in_IDL;Phospholipids_in_IDL;Total_cholesterol_in_small_LDL;Phospholipids_in_large_LDL;Phospholipids_in_medium_VLDL;Phospholipids_in_large_LDL;Cholesterol_esters_in_large_LDL;Concentration_of_large_LDL_particles;Phospholipids_in_IDL;Concentration_of_IDL_particles;Serum_total_cholesterol;Concentration_of_large_LDL_particles;ApoB;Total_lipids_in_small_VLDL;Triglycerides_in_very_small_VLDL;Total_lipids_in_medium_LDL;Total_lipids_in_medium_LDL;Free_cholesterol_in_medium_VLDL;Total_lipids_in_IDL;Total_cholesterol_in_LDL;Phospholipids_in_large_LDL;Triglycerides_in_small_HDL;Phospholipids_in_large_LDL;Free_cholesterol_in_IDL;Phospholipids_in_medium_VLDL;Free_cholesterol_in_medium_VLDL;Total_lipids_in_small_VLDL;Phospholipids_in_very_small_VLDL;Serum_total_triglycerides;Triglycerides_in_IDL;Cholesterol_esters_in_medium_LDL;Total_cholesterol_in_small_LDL;Phospholipids_in_small_VLDL;Triglycerides_in_very_small_VLDL;Triglycerides_in_very_large_HDL;Serum_total_cholesterol;ApoB;Concentration_of_medium_LDL_particles;Total_lipids_in_medium_LDL;Phospholipids_in_medium_VLDL;Total_cholesterol_in_small_LDL;Phospholipids_in_large_LDL;Total_cholesterol_in_small_LDL;Serum_total_triglycerides;Serum_total_triglycerides;Cholesterol_esters_in_medium_LDL;Phospholipids_in_medium_LDL;Phospholipids_in_large_LDL;Concentration_of_very_small_VLDL_particles;Total_cholesterol_in_medium_VLDL;Free_cholesterol_in_medium_VLDL;Total_lipids_in_small_VLDL;Phospholipids_in_very_small_VLDL;ApoB;Cholesterol_esters_in_medium_LDL;Free_cholesterol_in_medium_VLDL;Concentration_of_very_small_VLDL_particles;Total_cholesterol_in_LDL;Total_lipids_in_large_LDL;Concentration_of_medium_LDL_particles;Concentration_of_small_VLDL_particles;Triglycerides_in_small_HDL;Serum_total_triglycerides;Triglycerides_in_small_HDL;Concentration_of_very_small_VLDL_particles;Phospholipids_in_medium_VLDL;Total_lipids_in_medium_LDL;Triglycerides_in_small_HDL;Triglycerides_in_small_HDL;Serum_total_cholesterol;Concentration_of_large_LDL_particles;Concentration_of_IDL_particles;Total_cholesterol_in_small_LDL;Triglycerides_in_very_large_HDL;Phospholipids_in_medium_VLDL;Cholesterol_esters_in_medium_LDL;Phospholipids_in_medium_VLDL;Cholesterol_esters_in_medium_LDL;Cholesterol_esters_in_medium_VLDL;Phospholipids_in_medium_LDL;Phospholipids_in_very_small_VLDL;Serum_total_triglycerides;Free_cholesterol_in_small_VLDL;Concentration_of_small_VLDL_particles;Total_cholesterol_in_IDL;ApoB;Total_lipids_in_IDL;Cholesterol_esters_in_medium_LDL;Total_cholesterol_in_LDL;Phospholipids_in_very_small_VLDL;Triglycerides_in_very_small_VLDL;Triglycerides_in_small_HDL;Cholesterol_esters_in_large_LDL;Total_lipids_in_IDL;Triglycerides_in_very_large_HDL;Phospholipids_in_medium_VLDL;Total_cholesterol_in_small_LDL;Triglycerides_in_small_VLDL;Concentration_of_small_VLDL_particles;Total_cholesterol_in_LDL;Total_lipids_in_small_VLDL;Concentration_of_large_LDL_particles;Triglycerides_in_small_HDL;Triglycerides_in_very_large_HDL;Phospholipids_in_very_small_VLDL;Serum_total_triglycerides;Concentration_of_small_VLDL_particles;Triglycerides_in_very_small_VLDL;Concentration_of_medium_LDL_particles;Free_cholesterol_in_medium_VLDL;Phospholipids_in_very_small_VLDL;Triglycerides_in_small_HDL;Serum_total_triglycerides;Total_lipids_in_IDL;Cholesterol_esters_in_medium_VLDL;Triglycerides_in_very_small_VLDL;Serum_total_triglycerides;Concentration_of_large_LDL_particles;Triglycerides_in_very_large_HDL;Cholesterol_esters_in_large_LDL;Cholesterol_esters_in_medium_VLDL;Phospholipids_in_very_small_VLDL;Total_cholesterol_in_LDL;Total_lipids_in_medium_LDL;Free_cholesterol_in_small_VLDL;Free_cholesterol_in_small_VLDL;Phospholipids_in_large_LDL;Triglycerides_in_small_HDL;Free_cholesterol_in_small_VLDL;Triglycerides_in_small_HDL;Free_cholesterol_in_IDL;ApoB;Serum_total_triglycerides;Triglycerides_in_small_VLDL;Free_cholesterol_in_medium_VLDL;Total_cholesterol_in_small_LDL;Cholesterol_esters_in_medium_VLDL;Total_lipids_in_IDL;Triglycerides_in_very_large_HDL;Concentration_of_small_VLDL_particles;Phospholipids_in_large_LDL;Total_lipids_in_small_LDL;Triglycerides_in_small_HDL;Serum_total_triglycerides;Serum_total_triglycerides;Free_cholesterol_in_IDL;Concentration_of_large_LDL_particles;Phospholipids_in_very_small_VLDL;Total_cholesterol_in_small_VLDL;Concentration_of_medium_LDL_particles;Triglycerides_in_very_large_HDL;Triglycerides_in_very_large_HDL;Free_cholesterol_in_small_VLDL;Free_cholesterol_in_medium_VLDL;Triglycerides_in_very_small_VLDL;Cholesterol_esters_in_medium_VLDL;Concentration_of_medium_LDL_particles;Serum_total_cholesterol;Triglycerides_in_very_large_HDL;Concentration_of_very_small_VLDL_particles;Total_cholesterol_in_IDL;Free_cholesterol_in_medium_VLDL;Phospholipids_in_small_VLDL;Serum_total_triglycerides;Total_lipids_in_very_small_VLDL;Triglycerides_in_very_large_HDL;ApoB;Total_lipids_in_large_LDL;Total_lipids_in_medium_LDL;Concentration_of_medium_LDL_particles;Triglycerides_in_small_HDL;Total_lipids_in_small_VLDL;Triglycerides_in_very_small_VLDL;Cholesterol_esters_in_medium_LDL;Triglycerides_in_very_large_HDL;Phospholipids_in_medium_LDL;Phospholipids_in_medium_LDL;Total_cholesterol_in_medium_VLDL;Concentration_of_small_LDL_particles;Concentration_of_small_LDL_particles;Phospholipids_in_medium_LDL;Total_cholesterol_in_small_LDL;Serum_total_cholesterol;ApoB;Phospholipids_in_large_LDL;Total_lipids_in_small_LDL;Phospholipids_in_medium_LDL;Concentration_of_IDL_particles;Triglycerides_in_IDL;Total_lipids_in_large_LDL;Cholesterol_esters_in_large_LDL;Total_lipids_in_IDL;Free_cholesterol_in_medium_VLDL;Concentration_of_large_LDL_particles;Phospholipids_in_very_small_VLDL;Triglycerides_in_IDL;Cholesterol_esters_in_large_LDL;Free_cholesterol_in_medium_VLDL;Total_lipids_in_IDL;Total_lipids_in_very_small_VLDL;Phospholipids_in_small_VLDL;Total_cholesterol_in_medium_VLDL;Concentration_of_small_VLDL_particles;Free_cholesterol_in_small_VLDL;Total_lipids_in_medium_LDL;Triglycerides_in_small_HDL;Concentration_of_medium_LDL_particles;Concentration_of_large_LDL_particles;Concentration_of_very_small_VLDL_particles;Total_lipids_in_IDL;Concentration_of_very_small_VLDL_particles;Total_cholesterol_in_small_LDL;Free_cholesterol_in_small_VLDL;Serum_total_cholesterol;Serum_total_cholesterol;Phospholipids_in_large_LDL;Total_lipids_in_medium_LDL;Total_cholesterol_in_medium_VLDL;Total_cholesterol_in_small_LDL;Concentration_of_medium_LDL_particles;Total_lipids_in_IDL;Total_lipids_in_small_VLDL;Cholesterol_esters_in_medium_VLDL;Total_cholesterol_in_small_LDL;Cholesterol_esters_in_large_LDL;Total_cholesterol_in_small_VLDL;Phospholipids_in_very_small_VLDL;Total_cholesterol_in_medium_VLDL;Concentration_of_IDL_particles;Total_lipids_in_small_VLDL;Triglycerides_in_very_small_VLDL;Concentration_of_medium_LDL_particles;Concentration_of_medium_VLDL_particles;Concentration_of_small_VLDL_particles;Triglycerides_in_IDL;Phospholipids_in_large_LDL;Concentration_of_large_LDL_particles;Concentration_of_medium_LDL_particles;Total_cholesterol_in_small_VLDL;Total_cholesterol_in_small_VLDL;Total_lipids_in_large_LDL;Phospholipids_in_IDL;Phospholipids_in_small_VLDL;Concentration_of_medium_VLDL_particles;Free_cholesterol_in_IDL;Total_cholesterol_in_small_VLDL;Concentration_of_medium_VLDL_particles;Total_cholesterol_in_small_VLDL;Total_lipids_in_IDL;Cholesterol_esters_in_medium_VLDL;Concentration_of_large_LDL_particles;Concentration_of_medium_LDL_particles;Total_cholesterol_in_medium_VLDL;ApoB;Total_cholesterol_in_small_VLDL;Concentration_of_medium_LDL_particles;Phospholipids_in_IDL;Total_lipids_in_small_VLDL;Total_lipids_in_very_small_VLDL;Phospholipids_in_small_VLDL;Total_lipids_in_very_small_VLDL;Total_lipids_in_very_small_VLDL;Total_cholesterol_in_small_VLDL;Concentration_of_small_VLDL_particles;ApoB;Total_cholesterol_in_small_VLDL;Phospholipids_in_small_VLDL;Total_lipids_in_small_LDL;Phospholipids_in_very_small_VLDL;Cholesterol_esters_in_medium_VLDL;Free_cholesterol_in_small_VLDL;Total_cholesterol_in_medium_VLDL;Phospholipids_in_medium_VLDL;Total_lipids_in_IDL;ApoB;Concentration_of_very_small_VLDL_particles;Phospholipids_in_IDL;Total_lipids_in_very_small_VLDL;ApoB;Concentration_of_medium_LDL_particles;Triglycerides_in_IDL;Total_lipids_in_very_small_VLDL;Total_lipids_in_very_small_VLDL;Triglycerides_in_small_VLDL;Cholesterol_esters_in_medium_LDL;Total_cholesterol_in_small_VLDL;Concentration_of_small_LDL_particles;Concentration_of_IDL_particles;Concentration_of_small_VLDL_particles;Total_lipids_in_IDL;Cholesterol_esters_in_medium_VLDL;Total_lipids_in_small_LDL;Total_lipids_in_small_VLDL;Total_lipids_in_very_small_VLDL;Triglycerides_in_very_small_VLDL;Total_lipids_in_small_LDL;Total_lipids_in_medium_LDL;Concentration_of_small_VLDL_particles;Cholesterol_esters_in_medium_VLDL;Total_lipids_in_medium_LDL;Total_lipids_in_medium_LDL;Total_cholesterol_in_medium_VLDL;Total_lipids_in_medium_LDL;Total_cholesterol_in_small_VLDL;Total_lipids_in_very_small_VLDL;Phospholipids_in_small_VLDL;Total_cholesterol_in_medium_VLDL;Serum_total_triglycerides;Phospholipids_in_small_VLDL;Free_cholesterol_in_small_VLDL;Total_cholesterol_in_medium_VLDL;Cholesterol_esters_in_medium_LDL;Concentration_of_small_VLDL_particles;Concentration_of_small_LDL_particles;Free_cholesterol_in_small_VLDL;Total_cholesterol_in_medium_VLDL;Phospholipids_in_medium_VLDL;Concentration_of_medium_LDL_particles;ApoB;Concentration_of_very_small_VLDL_particles;Total_lipids_in_small_VLDL;Total_lipids_in_large_LDL;Concentration_of_small_LDL_particles;Free_cholesterol_in_small_VLDL;Concentration_of_small_LDL_particles;Phospholipids_in_large_LDL;Free_cholesterol_in_small_VLDL;Phospholipids_in_medium_VLDL;Total_lipids_in_IDL;Phospholipids_in_IDL;Phospholipids_in_very_small_VLDL;Total_lipids_in_very_small_VLDL;Triglycerides_in_IDL;Triglycerides_in_very_small_VLDL;ApoB;Triglycerides_in_very_small_VLDL;ApoB;Total_lipids_in_very_small_VLDL;Concentration_of_medium_LDL_particles;Total_cholesterol_in_small_LDL;Concentration_of_IDL_particles;Concentration_of_medium_LDL_particles;Serum_total_triglycerides;Total_cholesterol_in_small_LDL;Total_lipids_in_IDL;Concentration_of_small_LDL_particles;Concentration_of_small_VLDL_particles;Serum_total_triglycerides;Concentration_of_IDL_particles;Total_lipids_in_IDL;Free_cholesterol_in_small_VLDL;Triglycerides_in_small_VLDL;Cholesterol_esters_in_medium_VLDL;Total_lipids_in_IDL;Total_lipids_in_small_LDL;Total_lipids_in_small_VLDL;Free_cholesterol_in_medium_VLDL;Concentration_of_small_VLDL_particles;Concentration_of_medium_LDL_particles;Total_lipids_in_large_LDL;ApoB;Total_lipids_in_small_VLDL;ApoB;Concentration_of_medium_LDL_particles;Total_cholesterol_in_small_VLDL;Concentration_of_very_small_VLDL_particles;Total_cholesterol_in_small_LDL;Serum_total_triglycerides;Total_cholesterol_in_small_LDL;Free_cholesterol_in_small_VLDL;Concentration_of_medium_LDL_particles;Phospholipids_in_IDL;Concentration_of_IDL_particles;Total_cholesterol_in_small_LDL;Phospholipids_in_small_VLDL;Concentration_of_IDL_particles;Total_lipids_in_very_small_VLDL;Serum_total_cholesterol;Phospholipids_in_medium_VLDL;Phospholipids_in_IDL;Phospholipids_in_IDL;Concentration_of_IDL_particles;Concentration_of_large_LDL_particles;Concentration_of_small_LDL_particles;Free_cholesterol_in_small_VLDL;Phospholipids_in_large_LDL;Total_lipids_in_IDL;Concentration_of_IDL_particles;Total_lipids_in_very_small_VLDL;Total_lipids_in_small_LDL;Triglycerides_in_small_HDL;Phospholipids_in_medium_VLDL;Cholesterol_esters_in_medium_LDL;Cholesterol_esters_in_medium_LDL;Triglycerides_in_small_VLDL;Phospholipids_in_medium_VLDL;Cholesterol_esters_in_medium_LDL;Triglycerides_in_very_small_VLDL;Concentration_of_very_small_VLDL_particles;Phospholipids_in_large_LDL;Total_cholesterol_in_small_LDL;Triglycerides_in_small_HDL;Concentration_of_small_VLDL_particles;Free_cholesterol_in_medium_VLDL;Free_cholesterol_in_medium_VLDL;Free_cholesterol_in_small_VLDL;Concentration_of_small_VLDL_particles;Total_lipids_in_small_VLDL;Serum_total_triglycerides;Phospholipids_in_very_small_VLDL;Concentration_of_IDL_particles;Total_lipids_in_very_small_VLDL;Total_lipids_in_IDL;Total_lipids_in_small_VLDL;Concentration_of_small_LDL_particles;Total_lipids_in_small_LDL;Total_cholesterol_in_small_LDL;Cholesterol_esters_in_medium_VLDL;Total_lipids_in_very_small_VLDL;Concentration_of_small_LDL_particles;Total_cholesterol_in_medium_VLDL;Phospholipids_in_very_small_VLDL;Triglycerides_in_IDL;Concentration_of_large_LDL_particles;Total_lipids_in_small_VLDL;Triglycerides_in_IDL;ApoB;Phospholipids_in_IDL;Total_lipids_in_small_LDL;Triglycerides_in_IDL;Phospholipids_in_large_LDL;Concentration_of_IDL_particles;Phospholipids_in_medium_VLDL;Cholesterol_esters_in_medium_VLDL;Concentration_of_IDL_particles;Triglycerides_in_IDL;Total_lipids_in_IDL;Concentration_of_large_LDL_particles;Total_lipids_in_large_LDL;Free_cholesterol_in_medium_VLDL;Phospholipids_in_very_small_VLDL;Triglycerides_in_very_small_VLDL;Phospholipids_in_large_LDL;Triglycerides_in_IDL;Phospholipids_in_medium_VLDL;Total_cholesterol_in_small_VLDL;Concentration_of_small_VLDL_particles;Total_cholesterol_in_medium_VLDL;Total_lipids_in_large_LDL;ApoB;Concentration_of_medium_LDL_particles;Triglycerides_in_very_large_HDL;Total_lipids_in_small_LDL;Total_lipids_in_large_LDL;Concentration_of_IDL_particles;Total_lipids_in_small_LDL;Phospholipids_in_small_VLDL;Phospholipids_in_large_LDL;Phospholipids_in_small_VLDL;Cholesterol_esters_in_medium_VLDL;Triglycerides_in_small_HDL;Phospholipids_in_medium_VLDL;Concentration_of_small_VLDL_particles;Triglycerides_in_small_VLDL;Free_cholesterol_in_medium_VLDL;Free_cholesterol_in_medium_VLDL;Total_lipids_in_small_LDL;Concentration_of_small_LDL_particles;Concentration_of_small_LDL_particles;Phospholipids_in_small_VLDL;Serum_total_cholesterol;Concentration_of_large_LDL_particles;Concentration_of_medium_LDL_particles;Total_lipids_in_small_VLDL;Triglycerides_in_IDL;Concentration_of_small_LDL_particles;Total_lipids_in_very_small_VLDL;Serum_total_cholesterol;Total_cholesterol_in_medium_VLDL;Serum_total_cholesterol;ApoB;Total_lipids_in_small_LDL;Concentration_of_large_LDL_particles;Phospholipids_in_IDL;Triglycerides_in_small_HDL;Triglycerides_in_small_HDL;Phospholipids_in_very_small_VLDL;Total_lipids_in_large_LDL;Phospholipids_in_IDL;Total_lipids_in_very_small_VLDL;Concentration_of_small_VLDL_particles;Triglycerides_in_IDL;Concentration_of_very_small_VLDL_particles;Total_lipids_in_very_small_VLDL;Triglycerides_in_small_VLDL;Concentration_of_IDL_particles;Concentration_of_very_small_VLDL_particles;Total_cholesterol_in_small_VLDL;Phospholipids_in_very_small_VLDL;Total_lipids_in_large_LDL;Concentration_of_small_LDL_particles;Concentration_of_small_VLDL_particles;Triglycerides_in_small_VLDL;Total_lipids_in_small_LDL;Triglycerides_in_IDL;Concentration_of_IDL_particles;Concentration_of_small_VLDL_particles;Total_lipids_in_small_LDL;Phospholipids_in_small_VLDL;Phospholipids_in_IDL;Concentration_of_large_LDL_particles;Total_lipids_in_small_LDL;Total_lipids_in_small_LDL;Total_cholesterol_in_small_VLDL;Total_cholesterol_in_small_LDL;Cholesterol_esters_in_medium_VLDL;Serum_total_cholesterol;Cholesterol_esters_in_large_LDL;Free_cholesterol_in_medium_VLDL;Total_lipids_in_IDL;Total_lipids_in_small_LDL;Total_lipids_in_very_small_VLDL;Total_cholesterol_in_small_VLDL;Concentration_of_very_small_VLDL_particles;Concentration_of_small_LDL_particles;Free_cholesterol_in_small_VLDL;Concentration_of_medium_LDL_particles;Total_lipids_in_small_LDL;Total_lipids_in_IDL;Phospholipids_in_medium_VLDL;Phospholipids_in_IDL;Total_lipids_in_small_VLDL;Triglycerides_in_very_large_HDL;Total_cholesterol_in_small_VLDL;Total_lipids_in_small_LDL;Triglycerides_in_very_large_HDL;Serum_total_triglycerides;Concentration_of_small_LDL_particles;Total_lipids_in_very_small_VLDL;Triglycerides_in_small_VLDL;Cholesterol_esters_in_medium_VLDL;Concentration_of_very_small_VLDL_particles;Triglycerides_in_very_large_HDL;Phospholipids_in_very_small_VLDL;Total_lipids_in_large_LDL;Triglycerides_in_small_VLDL;Free_cholesterol_in_small_VLDL;Total_cholesterol_in_small_LDL;Total_cholesterol_in_medium_VLDL;Total_lipids_in_small_LDL;ApoB;Total_cholesterol_in_small_VLDL;Phospholipids_in_small_VLDL;Triglycerides_in_small_VLDL;Free_cholesterol_in_small_VLDL;Total_cholesterol_in_IDL;Total_lipids_in_IDL;Total_cholesterol_in_small_VLDL;Phospholipids_in_small_VLDL;Concentration_of_medium_LDL_particles;Free_cholesterol_in_medium_VLDL;Concentration_of_medium_LDL_particles;Concentration_of_IDL_particles;Concentration_of_medium_LDL_particles;Total_lipids_in_medium_LDL;ApoB;Concentration_of_small_LDL_particles;Free_cholesterol_in_small_VLDL;Phospholipids_in_medium_LDL;Free_cholesterol_in_medium_VLDL;Triglycerides_in_IDL;Serum_total_triglycerides;Phospholipids_in_medium_VLDL;Total_cholesterol_in_small_LDL;Triglycerides_in_IDL;Concentration_of_small_LDL_particles;Serum_total_cholesterol;Triglycerides_in_very_large_HDL;Triglycerides_in_small_VLDL;Triglycerides_in_small_VLDL;Total_lipids_in_small_VLDL;Total_lipids_in_small_VLDL;Total_cholesterol_in_medium_VLDL;Phospholipids_in_small_VLDL;Free_cholesterol_in_medium_VLDL;Concentration_of_large_LDL_particles;Total_lipids_in_small_VLDL;Concentration_of_small_LDL_particles;Total_lipids_in_very_small_VLDL;Total_lipids_in_small_VLDL;Total_lipids_in_small_VLDL;Total_cholesterol_in_medium_VLDL;Concentration_of_small_LDL_particles;Phospholipids_in_very_small_VLDL;Triglycerides_in_small_VLDL;Phospholipids_in_IDL;Phospholipids_in_medium_LDL;Free_cholesterol_in_small_VLDL;Concentration_of_IDL_particles;Total_lipids_in_IDL;Cholesterol_esters_in_medium_VLDL;Phospholipids_in_IDL;Total_lipids_in_IDL;Free_cholesterol_in_small_VLDL;Concentration_of_small_VLDL_particles;Serum_total_cholesterol;Total_cholesterol_in_small_VLDL;Concentration_of_IDL_particles;Triglycerides_in_IDL;Triglycerides_in_very_small_VLDL;Total_lipids_in_large_LDL;Cholesterol_esters_in_large_LDL;Triglycerides_in_very_small_VLDL;Concentration_of_small_LDL_particles;Cholesterol_esters_in_medium_VLDL;Total_cholesterol_in_IDL;Triglycerides_in_IDL;Cholesterol_esters_in_large_LDL;Concentration_of_IDL_particles;Total_cholesterol_in_medium_VLDL;Triglycerides_in_small_VLDL;Triglycerides_in_IDL;Concentration_of_medium_LDL_particles;Cholesterol_esters_in_medium_VLDL;Total_lipids_in_small_VLDL;Phospholipids_in_medium_LDL;Phospholipids_in_very_small_VLDL;Free_cholesterol_in_medium_VLDL;Triglycerides_in_IDL;Triglycerides_in_IDL;Total_cholesterol_in_medium_VLDL;Phospholipids_in_small_VLDL;Triglycerides_in_small_VLDL;Concentration_of_medium_LDL_particles;Concentration_of_large_LDL_particles;Cholesterol_esters_in_large_LDL;Total_lipids_in_IDL;Phospholipids_in_medium_LDL;Triglycerides_in_very_large_HDL;Concentration_of_small_VLDL_particles;ApoB;Concentration_of_large_LDL_particles;Phospholipids_in_small_VLDL;Phospholipids_in_small_VLDL;Phospholipids_in_medium_VLDL;Total_lipids_in_large_LDL;Total_lipids_in_large_LDL;Cholesterol_esters_in_medium_VLDL;Concentration_of_IDL_particles;Cholesterol_esters_in_medium_VLDL;Phospholipids_in_IDL;Concentration_of_large_LDL_particles;Total_lipids_in_medium_LDL;Triglycerides_in_small_VLDL;Triglycerides_in_IDL;Free_cholesterol_in_medium_VLDL;Total_lipids_in_large_LDL;Triglycerides_in_very_small_VLDL;Total_lipids_in_very_small_VLDL;ApoB;Total_cholesterol_in_small_VLDL;Serum_total_triglycerides;Total_cholesterol_in_medium_VLDL;Triglycerides_in_IDL;Triglycerides_in_very_small_VLDL;Total_lipids_in_large_LDL;Concentration_of_small_LDL_particles;Triglycerides_in_very_small_VLDL;Concentration_of_small_LDL_particles;Cholesterol_esters_in_large_LDL;Concentration_of_large_LDL_particles;Free_cholesterol_in_small_VLDL;Triglycerides_in_very_small_VLDL;Triglycerides_in_very_small_VLDL;Total_lipids_in_small_LDL;Concentration_of_large_LDL_particles;Phospholipids_in_small_VLDL;Total_cholesterol_in_IDL;Triglycerides_in_very_small_VLDL;Serum_total_cholesterol;Total_lipids_in_small_LDL;Concentration_of_small_LDL_particles;Free_cholesterol_in_small_VLDL;Total_cholesterol_in_small_LDL;Triglycerides_in_small_VLDL;Phospholipids_in_small_VLDL;Phospholipids_in_medium_LDL;Concentration_of_small_LDL_particles;Phospholipids_in_very_small_VLDL;Concentration_of_large_LDL_particles;Total_cholesterol_in_small_LDL;Triglycerides_in_small_VLDL;Triglycerides_in_small_VLDL;Total_cholesterol_in_small_LDL;Total_lipids_in_small_VLDL;Total_cholesterol_in_medium_VLDL;Triglycerides_in_small_HDL;Triglycerides_in_very_small_VLDL;Concentration_of_small_LDL_particles;Triglycerides_in_IDL;Concentration_of_IDL_particles;Triglycerides_in_very_large_HDL;Phospholipids_in_small_VLDL;Total_lipids_in_small_LDL;Total_lipids_in_small_LDL;Total_lipids_in_very_small_VLDL;Serum_total_cholesterol;Total_lipids_in_medium_LDL;Concentration_of_very_small_VLDL_particles;Total_cholesterol_in_medium_VLDL;Triglycerides_in_small_VLDL;Phospholipids_in_IDL;Serum_total_triglycerides;Total_cholesterol_in_IDL;Total_lipids_in_IDL;Concentration_of_very_small_VLDL_particles;Triglycerides_in_small_VLDL;Cholesterol_esters_in_large_LDL;Concentration_of_very_small_VLDL_particles;Concentration_of_IDL_particles;Phospholipids_in_very_small_VLDL;ApoB;Total_cholesterol_in_small_VLDL;Total_cholesterol_in_medium_VLDL;Total_lipids_in_medium_LDL;Cholesterol_esters_in_medium_VLDL;Concentration_of_very_small_VLDL_particles;Phospholipids_in_very_small_VLDL;Triglycerides_in_IDL;Total_cholesterol_in_medium_VLDL;Total_lipids_in_small_LDL;Triglycerides_in_small_HDL;Triglycerides_in_IDL;Total_lipids_in_medium_LDL;Triglycerides_in_very_large_HDL;ApoB;Total_cholesterol_in_medium_VLDL;Triglycerides_in_very_large_HDL;Phospholipids_in_very_small_VLDL;Cholesterol_esters_in_medium_LDL;Cholesterol_esters_in_medium_VLDL;Triglycerides_in_very_small_VLDL;Triglycerides_in_very_small_VLDL;Cholesterol_esters_in_medium_VLDL;Total_lipids_in_medium_LDL;Triglycerides_in_small_VLDL;Triglycerides_in_small_VLDL;Phospholipids_in_IDL;Concentration_of_very_small_VLDL_particles;Phospholipids_in_IDL;Phospholipids_in_large_LDL;Total_lipids_in_small_VLDL;Concentration_of_small_VLDL_particles;Triglycerides_in_very_large_HDL;Phospholipids_in_IDL;ApoB;Serum_total_triglycerides;Concentration_of_small_LDL_particles;Total_lipids_in_medium_LDL;Phospholipids_in_small_VLDL;Phospholipids_in_IDL;Concentration_of_large_LDL_particles;Concentration_of_small_VLDL_particles;Concentration_of_small_VLDL_particles;Phospholipids_in_very_small_VLDL;Phospholipids_in_IDL;Phospholipids_in_small_VLDL;Total_lipids_in_large_LDL;Total_lipids_in_very_small_VLDL;Concentration_of_small_VLDL_particles;Concentration_of_IDL_particles;Concentration_of_small_LDL_particles;Total_cholesterol_in_IDL;Concentration_of_very_small_VLDL_particles;Concentration_of_very_small_VLDL_particles;Total_lipids_in_very_small_VLDL;Triglycerides_in_very_small_VLDL;Total_lipids_in_IDL;Total_lipids_in_medium_LDL;Total_cholesterol_in_medium_VLDL;Serum_total_cholesterol;Concentration_of_IDL_particles;Total_cholesterol_in_small_VLDL;Total_lipids_in_large_LDL;Phospholipids_in_small_VLDL;Serum_total_triglycerides;Cholesterol_esters_in_medium_VLDL;Serum_total_triglycerides;Total_lipids_in_small_LDL;Total_cholesterol_in_IDL;Cholesterol_esters_in_medium_VLDL;Concentration_of_small_VLDL_particles;Phospholipids_in_IDL;Cholesterol_esters_in_large_LDL;	8:126447308;8:126447308;8:126447308;8:126447308;8:126447308;8:126447308;8:126447308;8:126475770;8:126475770;8:126475770;8:126475770;8:126476379;8:126476379;8:126476379;8:126476379;8:126476379;8:126476379;8:126476379;8:126476379;8:126476873;8:126476873;8:126476873;8:126476873;8:126477153;8:126477153;8:126477153;8:126477153;8:126477153;8:126477153;8:126477153;8:126477153;8:126477476;8:126477476;8:126477476;8:126477476;8:126477476;8:126477476;8:126477476;8:126477476;8:126477497;8:126477497;8:126477497;8:126477497;8:126477497;8:126477497;8:126477497;8:126477497;8:126477759;8:126477759;8:126477759;8:126477759;8:126477759;8:126477759;8:126477759;8:126477759;8:126477978;8:126477978;8:126477978;8:126477978;8:126477978;8:126477978;8:126477978;8:126477978;8:126478350;8:126478350;8:126478350;8:126478350;8:126478350;8:126478350;8:126478350;8:126478350;8:126478450;8:126478450;8:126478450;8:126478450;8:126478644;8:126478644;8:126478644;8:126478644;8:126478644;8:126478644;8:126478644;8:126478644;8:126478745;8:126478745;8:126478745;8:126478745;8:126478745;8:126478745;8:126478745;8:126478745;8:126479315;8:126479315;8:126479315;8:126479315;8:126479315;8:126479315;8:126479315;8:126479315;8:126479362;8:126479362;8:126479362;8:126479362;8:126479362;8:126479362;8:126479362;8:126479362;8:126480088;8:126480088;8:126480088;8:126480088;8:126480367;8:126480367;8:126480367;8:126480367;8:126480367;8:126480367;8:126480367;8:126480367;8:126480512;8:126480512;8:126480512;8:126480512;8:126480526;8:126480526;8:126480526;8:126480526;8:126480700;8:126480700;8:126480700;8:126480700;8:126480700;8:126480700;8:126480700;8:126480700;8:126480972;8:126480972;8:126480972;8:126480972;8:126480972;8:126480972;8:126480972;8:126480972;8:126481475;8:126481475;8:126481475;8:126481475;8:126481475;8:126481475;8:126481475;8:126481475;8:126481527;8:126481527;8:126481527;8:126481527;8:126481527;8:126481527;8:126481527;8:126481527;8:126481694;8:126481694;8:126481694;8:126481694;8:126481694;8:126481694;8:126481694;8:126481694;8:126481747;8:126481747;8:126481747;8:126481747;8:126481747;8:126481747;8:126481747;8:126481747;8:126481952;8:126481952;8:126481952;8:126481952;8:126481952;8:126481952;8:126481952;8:126481952;8:126482077;8:126482077;8:126482077;8:126482077;8:126482077;8:126482077;8:126482077;8:126482077;8:126482621;8:126482621;8:126482621;8:126482621;8:126482621;8:126482621;8:126482621;8:126482621;8:126482922;8:126482922;8:126482922;8:126482922;8:126482930;8:126482930;8:126482930;8:126482930;8:126482930;8:126482930;8:126482930;8:126482930;8:126483840;8:126483840;8:126483840;8:126483840;8:126483840;8:126483840;8:126483840;8:126483843;8:126483843;8:126483843;8:126483843;8:126484276;8:126484276;8:126484276;8:126484276;8:126484463;8:126484463;8:126484463;8:126484463;8:126484463;8:126484463;8:126484463;8:126484463;8:126484526;8:126484526;8:126484526;8:126484526;8:126484526;8:126484526;8:126484526;8:126484526;8:126484638;8:126484638;8:126484638;8:126484638;8:126484638;8:126484638;8:126484638;8:126484638;8:126485227;8:126485227;8:126485227;8:126485227;8:126485294;8:126485294;8:126485294;8:126485294;8:126485296;8:126485296;8:126485296;8:126485296;8:126485337;8:126485337;8:126485337;8:126485337;8:126485337;8:126485337;8:126485337;8:126485337;8:126485467;8:126485467;8:126485467;8:126485467;8:126485467;8:126485467;8:126485467;8:126485467;8:126485531;8:126485531;8:126485531;8:126485531;8:126485531;8:126485531;8:126485531;8:126485531;8:126486230;8:126486230;8:126486230;8:126486230;8:126486409;8:126486409;8:126486409;8:126486409;8:126486409;8:126486409;8:126486409;8:126486409;8:126486539;8:126486539;8:126486539;8:126486539;8:126487691;8:126487691;8:126487691;8:126487691;8:126487691;8:126487691;8:126487691;8:126487691;8:126488235;8:126488235;8:126488235;8:126488235;8:126488235;8:126488235;8:126488235;8:126488235;8:126488250;8:126488250;8:126488250;8:126488250;8:126488250;8:126488250;8:126488250;8:126488250;8:126488707;8:126488707;8:126488707;8:126488707;8:126488930;8:126488930;8:126488930;8:126488930;8:126488930;8:126488930;8:126488930;8:126488930;8:126490498;8:126490498;8:126490498;8:126490498;8:126490499;8:126490499;8:126490499;8:126490499;8:126490972;8:126490972;8:126490972;8:126490972;8:126490972;8:126490972;8:126490972;8:126490972;8:126491011;8:126491011;8:126491011;8:126491011;8:126491011;8:126491011;8:126491011;8:126491011;8:126491304;8:126491304;8:126491304;8:126491304;8:126491304;8:126491304;8:126491304;8:126491304;8:126491733;8:126491733;8:126491733;8:126491733;8:126491733;8:126491733;8:126491733;8:126491733;8:126492843;8:126492843;8:126492843;8:126492843;8:126492926;8:126492926;8:126492926;8:126492926;8:126493392;8:126493392;8:126493392;8:126493392;8:126493392;8:126493392;8:126493392;8:126493392;8:126493746;8:126493746;8:126493746;8:126493746;8:126493746;8:126493746;8:126493746;8:126493746;8:126495818;8:126495818;8:126495818;8:126495818;8:126495818;8:126495818;8:126495818;8:126495818;8:126499429;8:126499429;8:126499429;8:126499429;8:126499429;8:126499429;8:126499429;8:126499429;8:126499878;8:126499878;8:126499878;8:126499878;8:126500031;8:126500031;8:126500031;8:126500031;8:126501177;8:126501177;8:126501177;8:126501177;8:126501177;8:126501177;8:126501177;8:126501177;8:126506694;8:126506694;8:126506694;8:126506694;8:126507308;8:126507308;8:126507308;8:126507308;8:126507308;8:126507308;8:126507308;8:126507308;8:126507389;8:126507389;8:126507389;8:126507389;8:126507389;8:126507389;8:126507389;8:126507389;	rs2385114;rs2385114;rs2385114;rs2385114;rs2385114;rs2385114;rs2385114;rs6999569;rs6999569;rs6999569;rs6999569;rs2980856;rs2980856;rs2980856;rs2980856;rs2980856;rs2980856;rs2980856;rs2980856;rs2954017;rs2954017;rs2954017;rs2954017;rs2954018;rs2954018;rs2954018;rs2954018;rs2954018;rs2954018;rs2954018;rs2954018;rs2980855;rs2980855;rs2980855;rs2980855;rs2980855;rs2980855;rs2980855;rs2980855;rs2980854;rs2980854;rs2980854;rs2980854;rs2980854;rs2980854;rs2980854;rs2980854;rs2954019;rs2954019;rs2954019;rs2954019;rs2954019;rs2954019;rs2954019;rs2954019;rs2001945;rs2001945;rs2001945;rs2001945;rs2001945;rs2001945;rs2001945;rs2001945;rs2980853;rs2980853;rs2980853;rs2980853;rs2980853;rs2980853;rs2980853;rs2980853;rs2001846;rs2001846;rs2001846;rs2001846;rs2001845;rs2001845;rs2001845;rs2001845;rs2001845;rs2001845;rs2001845;rs2001845;rs2001844;rs2001844;rs2001844;rs2001844;rs2001844;rs2001844;rs2001844;rs2001844;rs6982636;rs6982636;rs6982636;rs6982636;rs6982636;rs6982636;rs6982636;rs6982636;rs6982502;rs6982502;rs6982502;rs6982502;rs6982502;rs6982502;rs6982502;rs6982502;rs2980886;rs2980886;rs2980886;rs2980886;rs4871603;rs4871603;rs4871603;rs4871603;rs4871603;rs4871603;rs4871603;rs4871603;rs138962052;rs138962052;rs138962052;rs138962052;rs66614050;rs66614050;rs66614050;rs66614050;rs2980882;rs2980882;rs2980882;rs2980882;rs2980882;rs2980882;rs2980882;rs2980882;rs2980880;rs2980880;rs2980880;rs2980880;rs2980880;rs2980880;rs2980880;rs2980880;rs2980879;rs2980879;rs2980879;rs2980879;rs2980879;rs2980879;rs2980879;rs2980879;rs2980878;rs2980878;rs2980878;rs2980878;rs2980878;rs2980878;rs2980878;rs2980878;rs2980876;rs2980876;rs2980876;rs2980876;rs2980876;rs2980876;rs2980876;rs2980876;rs2980875;rs2980875;rs2980875;rs2980875;rs2980875;rs2980875;rs2980875;rs2980875;rs2954020;rs2954020;rs2954020;rs2954020;rs2954020;rs2954020;rs2954020;rs2954020;rs2954021;rs2954021;rs2954021;rs2954021;rs2954021;rs2954021;rs2954021;rs2954021;rs2954022;rs2954022;rs2954022;rs2954022;rs2954022;rs2954022;rs2954022;rs2954022;rs79658059;rs79658059;rs79658059;rs79658059;rs2954024;rs2954024;rs2954024;rs2954024;rs2954024;rs2954024;rs2954024;rs2954024;rs2980870;rs2980870;rs2980870;rs2980870;rs2980870;rs2980870;rs2980870;rs34221091;rs34221091;rs34221091;rs34221091;rs4336630;rs4336630;rs4336630;rs4336630;rs2954025;rs2954025;rs2954025;rs2954025;rs2954025;rs2954025;rs2954025;rs2954025;rs2954026;rs2954026;rs2954026;rs2954026;rs2954026;rs2954026;rs2954026;rs2954026;rs2980862;rs2980862;rs2980862;rs2980862;rs2980862;rs2980862;rs2980862;rs2980862;rs35575186;rs35575186;rs35575186;rs35575186;rs2954027;rs2954027;rs2954027;rs2954027;rs2954028;rs2954028;rs2954028;rs2954028;rs2980860;rs2980860;rs2980860;rs2980860;rs2980860;rs2980860;rs2980860;rs2980860;rs7828113;rs7828113;rs7828113;rs7828113;rs7828113;rs7828113;rs7828113;rs7828113;rs7846466;rs7846466;rs7846466;rs7846466;rs7846466;rs7846466;rs7846466;rs7846466;rs33924196;rs33924196;rs33924196;rs33924196;rs17321515;rs17321515;rs17321515;rs17321515;rs17321515;rs17321515;rs17321515;rs17321515;rs200944695;rs200944695;rs200944695;rs200944695;rs2980867;rs2980867;rs2980867;rs2980867;rs2980867;rs2980867;rs2980867;rs2980867;rs2980868;rs2980868;rs2980868;rs2980868;rs2980868;rs2980868;rs2980868;rs2980868;rs2980869;rs2980869;rs2980869;rs2980869;rs2980869;rs2980869;rs2980869;rs2980869;rs140589735;rs140589735;rs140589735;rs140589735;rs2980871;rs2980871;rs2980871;rs2980871;rs2980871;rs2980871;rs2980871;rs2980871;rs58253018;rs58253018;rs58253018;rs58253018;rs541669828;rs541669828;rs541669828;rs541669828;rs2954029;rs2954029;rs2954029;rs2954029;rs2954029;rs2954029;rs2954029;rs2954029;rs397823349;rs397823349;rs397823349;rs397823349;rs397823349;rs397823349;rs397823349;rs397823349;rs2954030;rs2954030;rs2954030;rs2954030;rs2954030;rs2954030;rs2954030;rs2954030;rs2954031;rs2954031;rs2954031;rs2954031;rs2954031;rs2954031;rs2954031;rs2954031;rs35851485;rs35851485;rs35851485;rs35851485;rs56116731;rs56116731;rs56116731;rs56116731;rs2954032;rs2954032;rs2954032;rs2954032;rs2954032;rs2954032;rs2954032;rs2954032;rs2954033;rs2954033;rs2954033;rs2954033;rs2954033;rs2954033;rs2954033;rs2954033;rs10808546;rs10808546;rs10808546;rs10808546;rs10808546;rs10808546;rs10808546;rs10808546;rs2980859;rs2980859;rs2980859;rs2980859;rs2980859;rs2980859;rs2980859;rs2980859;rs4351435;rs4351435;rs4351435;rs4351435;rs28601761;rs28601761;rs28601761;rs28601761;rs2980858;rs2980858;rs2980858;rs2980858;rs2980858;rs2980858;rs2980858;rs2980858;rs112875651;rs112875651;rs112875651;rs112875651;rs2980888;rs2980888;rs2980888;rs2980888;rs2980888;rs2980888;rs2980888;rs2980888;rs2954038;rs2954038;rs2954038;rs2954038;rs2954038;rs2954038;rs2954038;rs2954038;	cholesterol;HDL_C;LDL;LDL_C;TC;TG;triglyc;cholesterol;HDL_C;LDL_C;triglyc;cholesterol;HDL;HDL_C;LDL;LDL_C;TC;TG;triglyc;cholesterol;HDL_C;LDL_C;triglyc;cholesterol;HDL;HDL_C;LDL;LDL_C;TC;TG;triglyc;cholesterol;HDL;HDL_C;LDL;LDL_C;TC;TG;triglyc;cholesterol;HDL;HDL_C;LDL;LDL_C;TC;TG;triglyc;cholesterol;HDL;HDL_C;LDL;LDL_C;TC;TG;triglyc;cholesterol;HDL;HDL_C;LDL;LDL_C;TC;TG;triglyc;cholesterol;HDL;HDL_C;LDL;LDL_C;TC;TG;triglyc;cholesterol;HDL_C;LDL_C;triglyc;cholesterol;HDL;HDL_C;LDL;LDL_C;TC;TG;triglyc;cholesterol;HDL;HDL_C;LDL;LDL_C;TC;TG;triglyc;cholesterol;HDL;HDL_C;LDL;LDL_C;TC;TG;triglyc;cholesterol;HDL;HDL_C;LDL;LDL_C;TC;TG;triglyc;cholesterol;HDL_C;LDL_C;triglyc;cholesterol;HDL;HDL_C;LDL;LDL_C;TC;TG;triglyc;cholesterol;HDL_C;LDL_C;triglyc;HDL;LDL;TC;TG;cholesterol;HDL;HDL_C;LDL;LDL_C;TC;TG;triglyc;cholesterol;HDL;HDL_C;LDL;LDL_C;TC;TG;triglyc;cholesterol;HDL;HDL_C;LDL;LDL_C;TC;TG;triglyc;cholesterol;HDL;HDL_C;LDL;LDL_C;TC;TG;triglyc;cholesterol;HDL;HDL_C;LDL;LDL_C;TC;TG;triglyc;cholesterol;HDL;HDL_C;LDL;LDL_C;TC;TG;triglyc;cholesterol;HDL;HDL_C;LDL;LDL_C;TC;TG;triglyc;cholesterol;HDL;HDL_C;LDL;LDL_C;TC;TG;triglyc;cholesterol;HDL;HDL_C;LDL;LDL_C;TC;TG;triglyc;cholesterol;HDL_C;LDL_C;triglyc;cholesterol;HDL;HDL_C;LDL;LDL_C;TC;TG;triglyc;cholesterol;HDL;HDL_C;LDL_C;TC;TG;triglyc;cholesterol;HDL_C;LDL_C;triglyc;cholesterol;HDL_C;LDL_C;triglyc;cholesterol;HDL;HDL_C;LDL;LDL_C;TC;TG;triglyc;cholesterol;HDL;HDL_C;LDL;LDL_C;TC;TG;triglyc;cholesterol;HDL;HDL_C;LDL;LDL_C;TC;TG;triglyc;cholesterol;HDL_C;LDL_C;triglyc;cholesterol;HDL_C;LDL_C;triglyc;cholesterol;HDL_C;LDL_C;triglyc;cholesterol;HDL;HDL_C;LDL;LDL_C;TC;TG;triglyc;cholesterol;HDL;HDL_C;LDL;LDL_C;TC;TG;triglyc;cholesterol;HDL;HDL_C;LDL;LDL_C;TC;TG;triglyc;cholesterol;HDL_C;LDL_C;triglyc;cholesterol;HDL;HDL_C;LDL;LDL_C;TC;TG;triglyc;cholesterol;HDL_C;LDL_C;triglyc;cholesterol;HDL;HDL_C;LDL;LDL_C;TC;TG;triglyc;cholesterol;HDL;HDL_C;LDL;LDL_C;TC;TG;triglyc;cholesterol;HDL;HDL_C;LDL;LDL_C;TC;TG;triglyc;cholesterol;HDL_C;LDL_C;triglyc;cholesterol;HDL;HDL_C;LDL;LDL_C;TC;TG;triglyc;cholesterol;HDL_C;LDL_C;triglyc;cholesterol;HDL_C;LDL_C;triglyc;cholesterol;HDL;HDL_C;LDL;LDL_C;TC;TG;triglyc;cholesterol;HDL;HDL_C;LDL;LDL_C;TC;TG;triglyc;cholesterol;HDL;HDL_C;LDL;LDL_C;TC;TG;triglyc;cholesterol;HDL;HDL_C;LDL;LDL_C;TC;TG;triglyc;cholesterol;HDL_C;LDL_C;triglyc;cholesterol;HDL_C;LDL_C;triglyc;cholesterol;HDL;HDL_C;LDL;LDL_C;TC;TG;triglyc;cholesterol;HDL;HDL_C;LDL;LDL_C;TC;TG;triglyc;cholesterol;HDL;HDL_C;LDL;LDL_C;TC;TG;triglyc;cholesterol;HDL;HDL_C;LDL;LDL_C;TC;TG;triglyc;cholesterol;HDL_C;LDL_C;triglyc;cholesterol;HDL_C;LDL_C;triglyc;cholesterol;HDL;HDL_C;LDL;LDL_C;TC;TG;triglyc;cholesterol;HDL_C;LDL_C;triglyc;cholesterol;HDL;HDL_C;LDL;LDL_C;TC;TG;triglyc;cholesterol;HDL;HDL_C;LDL;LDL_C;TC;TG;triglyc;	UKBB;UKBB;Willer_et_al_2013;UKBB;Willer_et_al_2013;Willer_et_al_2013;UKBB;UKBB;UKBB;UKBB;UKBB;UKBB;Willer_et_al_2013;UKBB;Willer_et_al_2013;UKBB;Willer_et_al_2013;Willer_et_al_2013;UKBB;UKBB;UKBB;UKBB;UKBB;UKBB;Willer_et_al_2013;UKBB;Willer_et_al_2013;UKBB;Willer_et_al_2013;Willer_et_al_2013;UKBB;UKBB;Willer_et_al_2013;UKBB;Willer_et_al_2013;UKBB;Willer_et_al_2013;Willer_et_al_2013;UKBB;UKBB;Willer_et_al_2013;UKBB;Willer_et_al_2013;UKBB;Willer_et_al_2013;Willer_et_al_2013;UKBB;UKBB;Willer_et_al_2013;UKBB;Willer_et_al_2013;UKBB;Willer_et_al_2013;Willer_et_al_2013;UKBB;UKBB;Willer_et_al_2013;UKBB;Willer_et_al_2013;UKBB;Willer_et_al_2013;Willer_et_al_2013;UKBB;UKBB;Willer_et_al_2013;UKBB;Willer_et_al_2013;UKBB;Willer_et_al_2013;Willer_et_al_2013;UKBB;UKBB;UKBB;UKBB;UKBB;UKBB;Willer_et_al_2013;UKBB;Willer_et_al_2013;UKBB;Willer_et_al_2013;Willer_et_al_2013;UKBB;UKBB;Willer_et_al_2013;UKBB;Willer_et_al_2013;UKBB;Willer_et_al_2013;Willer_et_al_2013;UKBB;UKBB;Willer_et_al_2013;UKBB;Willer_et_al_2013;UKBB;Willer_et_al_2013;Willer_et_al_2013;UKBB;UKBB;Willer_et_al_2013;UKBB;Willer_et_al_2013;UKBB;Willer_et_al_2013;Willer_et_al_2013;UKBB;UKBB;UKBB;UKBB;UKBB;UKBB;Willer_et_al_2013;UKBB;Willer_et_al_2013;UKBB;Willer_et_al_2013;Willer_et_al_2013;UKBB;UKBB;UKBB;UKBB;UKBB;Willer_et_al_2013;Willer_et_al_2013;Willer_et_al_2013;Willer_et_al_2013;UKBB;Willer_et_al_2013;UKBB;Willer_et_al_2013;UKBB;Willer_et_al_2013;Willer_et_al_2013;UKBB;UKBB;Willer_et_al_2013;UKBB;Willer_et_al_2013;UKBB;Willer_et_al_2013;Willer_et_al_2013;UKBB;UKBB;Willer_et_al_2013;UKBB;Willer_et_al_2013;UKBB;Willer_et_al_2013;Willer_et_al_2013;UKBB;UKBB;Willer_et_al_2013;UKBB;Willer_et_al_2013;UKBB;Willer_et_al_2013;Willer_et_al_2013;UKBB;UKBB;Willer_et_al_2013;UKBB;Willer_et_al_2013;UKBB;Willer_et_al_2013;Willer_et_al_2013;UKBB;UKBB;Willer_et_al_2013;UKBB;Willer_et_al_2013;UKBB;Willer_et_al_2013;Willer_et_al_2013;UKBB;UKBB;Willer_et_al_2013;UKBB;Willer_et_al_2013;UKBB;Willer_et_al_2013;Willer_et_al_2013;UKBB;UKBB;Willer_et_al_2013;UKBB;Willer_et_al_2013;UKBB;Willer_et_al_2013;Willer_et_al_2013;UKBB;UKBB;Willer_et_al_2013;UKBB;Willer_et_al_2013;UKBB;Willer_et_al_2013;Willer_et_al_2013;UKBB;UKBB;UKBB;UKBB;UKBB;UKBB;Willer_et_al_2013;UKBB;Willer_et_al_2013;UKBB;Willer_et_al_2013;Willer_et_al_2013;UKBB;UKBB;Willer_et_al_2013;UKBB;UKBB;Willer_et_al_2013;Willer_et_al_2013;UKBB;UKBB;UKBB;UKBB;UKBB;UKBB;UKBB;UKBB;UKBB;UKBB;Willer_et_al_2013;UKBB;Willer_et_al_2013;UKBB;Willer_et_al_2013;Willer_et_al_2013;UKBB;UKBB;Willer_et_al_2013;UKBB;Willer_et_al_2013;UKBB;Willer_et_al_2013;Willer_et_al_2013;UKBB;UKBB;Willer_et_al_2013;UKBB;Willer_et_al_2013;UKBB;Willer_et_al_2013;Willer_et_al_2013;UKBB;UKBB;UKBB;UKBB;UKBB;UKBB;UKBB;UKBB;UKBB;UKBB;UKBB;UKBB;UKBB;UKBB;Willer_et_al_2013;UKBB;Willer_et_al_2013;UKBB;Willer_et_al_2013;Willer_et_al_2013;UKBB;UKBB;Willer_et_al_2013;UKBB;Willer_et_al_2013;UKBB;Willer_et_al_2013;Willer_et_al_2013;UKBB;UKBB;Willer_et_al_2013;UKBB;Willer_et_al_2013;UKBB;Willer_et_al_2013;Willer_et_al_2013;UKBB;UKBB;UKBB;UKBB;UKBB;UKBB;Willer_et_al_2013;UKBB;Willer_et_al_2013;UKBB;Willer_et_al_2013;Willer_et_al_2013;UKBB;UKBB;UKBB;UKBB;UKBB;UKBB;Willer_et_al_2013;UKBB;Willer_et_al_2013;UKBB;Willer_et_al_2013;Willer_et_al_2013;UKBB;UKBB;Willer_et_al_2013;UKBB;Willer_et_al_2013;UKBB;Willer_et_al_2013;Willer_et_al_2013;UKBB;UKBB;Willer_et_al_2013;UKBB;Willer_et_al_2013;UKBB;Willer_et_al_2013;Willer_et_al_2013;UKBB;UKBB;UKBB;UKBB;UKBB;UKBB;Willer_et_al_2013;UKBB;Willer_et_al_2013;UKBB;Willer_et_al_2013;Willer_et_al_2013;UKBB;UKBB;UKBB;UKBB;UKBB;UKBB;UKBB;UKBB;UKBB;UKBB;Willer_et_al_2013;UKBB;Willer_et_al_2013;UKBB;Willer_et_al_2013;Willer_et_al_2013;UKBB;UKBB;Willer_et_al_2013;UKBB;Willer_et_al_2013;UKBB;Willer_et_al_2013;Willer_et_al_2013;UKBB;UKBB;Willer_et_al_2013;UKBB;Willer_et_al_2013;UKBB;Willer_et_al_2013;Willer_et_al_2013;UKBB;UKBB;Willer_et_al_2013;UKBB;Willer_et_al_2013;UKBB;Willer_et_al_2013;Willer_et_al_2013;UKBB;UKBB;UKBB;UKBB;UKBB;UKBB;UKBB;UKBB;UKBB;UKBB;Willer_et_al_2013;UKBB;Willer_et_al_2013;UKBB;Willer_et_al_2013;Willer_et_al_2013;UKBB;UKBB;Willer_et_al_2013;UKBB;Willer_et_al_2013;UKBB;Willer_et_al_2013;Willer_et_al_2013;UKBB;UKBB;Willer_et_al_2013;UKBB;Willer_et_al_2013;UKBB;Willer_et_al_2013;Willer_et_al_2013;UKBB;UKBB;Willer_et_al_2013;UKBB;Willer_et_al_2013;UKBB;Willer_et_al_2013;Willer_et_al_2013;UKBB;UKBB;UKBB;UKBB;UKBB;UKBB;UKBB;UKBB;UKBB;UKBB;Willer_et_al_2013;UKBB;Willer_et_al_2013;UKBB;Willer_et_al_2013;Willer_et_al_2013;UKBB;UKBB;UKBB;UKBB;UKBB;UKBB;Willer_et_al_2013;UKBB;Willer_et_al_2013;UKBB;Willer_et_al_2013;Willer_et_al_2013;UKBB;UKBB;Willer_et_al_2013;UKBB;Willer_et_al_2013;UKBB;Willer_et_al_2013;Willer_et_al_2013;UKBB;	8:126492926;8:126507389;8:126500031;8:126488235	rs56116731;rs2954038;rs28601761;rs2980868	126482077;126500031;126492926;126500031;126500031;126488235;126500031;126500031;126507389;126507389;126507389;126507389;126507389;126449406;126444788;126449406;126645810;126444788;126502303;126449406;126449406;126444788;126444788;126448845;126471577;126507389;126507389;126502303;126645810;126536579;126633531;126633531;126536579;126528722;126536579;126633531;126633531;126502303;126471577;126502303;126498687;126448845;126471577;126471577;126645810;126498687;126576772;126576772;126576772;126528722;126576772;126536579;126444268;126444268;126635594;126621937;126477116;126645810;126477116;126498687;126444268;126528722;126477116;126444268;126498687;126645810;126635594;126621937;126469424;126528722;126635594;126615293;	-;-;-;rs28601761;rs28601761;rs2980868;rs28601761;rs28601761;rs2954038;rs2954038;rs2954038;rs2954038;rs2954038;rs17405319;rs2980874;rs17405319;rs13273592;rs2980874;rs117673551;rs17405319;rs17405319;rs2980874;rs2980874;rs62521034;rs4871601;rs2954038;rs2954038;rs117673551;rs13273592;rs72722680;rs62521592;rs62521592;rs72722680;rs78309295;rs72722680;rs62521592;rs62521592;rs117673551;rs4871601;rs117673551;rs62523860;rs62521034;rs4871601;rs4871601;rs13273592;rs62523860;rs1809165;rs1809165;rs1809165;rs78309295;rs1809165;rs72722680;rs55637010;rs55637010;rs4870949;rs7004432;rs11781960;rs13273592;rs11781960;rs62523860;rs55637010;rs78309295;rs11781960;rs55637010;rs62523860;rs13273592;rs4870949;rs7004432;rs79336077;rs78309295;rs4870949;rs6470368;	chylomicron_measurement,_very_low_density_lipoprotein_cholesterol_measurement;triglyceride_measurement;chylomicron_measurement,_very_low_density_lipoprotein_cholesterol_measurement,_phospholipid_measurement;Glycine;PC_ae_C42:3;PC_ae_C40:5;PC_ae_C42:2;PC_aa_C38:4;Triglycerides;Apolipoprotein_B;LDL_cholesterol;Cholesterol;HDL_cholesterol;Triglycerides;Triglycerides;Apolipoprotein_B;Triglycerides;Apolipoprotein_B;Triglycerides;LDL_cholesterol;Cholesterol;LDL_cholesterol;Cholesterol;Triglycerides;Triglycerides;Creatinine;eGFR;Apolipoprotein_B;HDL_cholesterol;Apolipoprotein_B;Apolipoprotein_B;Cholesterol;LDL_cholesterol;Triglycerides;Cholesterol;Triglycerides;LDL_cholesterol;Cholesterol;Apolipoprotein_B;LDL_cholesterol;Triglycerides;HDL_cholesterol;Cholesterol;LDL_cholesterol;Apolipoprotein_B;Apolipoprotein_B;Apolipoprotein_B;LDL_cholesterol;Triglycerides;Apolipoprotein_B;Cholesterol;Triglycerides;Apolipoprotein_B;Triglycerides;Triglycerides;Triglycerides;Apolipoprotein_B;LDL_cholesterol;Cholesterol;LDL_cholesterol;LDL_cholesterol;LDL_cholesterol;LDL_cholesterol;Cholesterol;Cholesterol;Apolipoprotein_A;Apolipoprotein_B;Apolipoprotein_B;Apolipoprotein_B;Cholesterol;LDL_cholesterol;Triglycerides;	Davis_et_al.;Davis_et_al.;Davis_et_al.;Lotta_et_al.;Lotta_et_al.;Lotta_et_al.;Lotta_et_al.;Lotta_et_al.;Sinnott-Armstrong_et_al.;Sinnott-Armstrong_et_al.;Sinnott-Armstrong_et_al.;Sinnott-Armstrong_et_al.;Sinnott-Armstrong_et_al.;Sinnott-Armstrong_et_al.;Sinnott-Armstrong_et_al.;Sinnott-Armstrong_et_al.;Sinnott-Armstrong_et_al.;Sinnott-Armstrong_et_al.;Sinnott-Armstrong_et_al.;Sinnott-Armstrong_et_al.;Sinnott-Armstrong_et_al.;Sinnott-Armstrong_et_al.;Sinnott-Armstrong_et_al.;Sinnott-Armstrong_et_al.;Sinnott-Armstrong_et_al.;Sinnott-Armstrong_et_al.;Sinnott-Armstrong_et_al.;Sinnott-Armstrong_et_al.;Sinnott-Armstrong_et_al.;Sinnott-Armstrong_et_al.;Sinnott-Armstrong_et_al.;Sinnott-Armstrong_et_al.;Sinnott-Armstrong_et_al.;Sinnott-Armstrong_et_al.;Sinnott-Armstrong_et_al.;Sinnott-Armstrong_et_al.;Sinnott-Armstrong_et_al.;Sinnott-Armstrong_et_al.;Sinnott-Armstrong_et_al.;Sinnott-Armstrong_et_al.;Sinnott-Armstrong_et_al.;Sinnott-Armstrong_et_al.;Sinnott-Armstrong_et_al.;Sinnott-Armstrong_et_al.;Sinnott-Armstrong_et_al.;Sinnott-Armstrong_et_al.;Sinnott-Armstrong_et_al.;Sinnott-Armstrong_et_al.;Sinnott-Armstrong_et_al.;Sinnott-Armstrong_et_al.;Sinnott-Armstrong_et_al.;Sinnott-Armstrong_et_al.;Sinnott-Armstrong_et_al.;Sinnott-Armstrong_et_al.;Sinnott-Armstrong_et_al.;Sinnott-Armstrong_et_al.;Sinnott-Armstrong_et_al.;Sinnott-Armstrong_et_al.;Sinnott-Armstrong_et_al.;Sinnott-Armstrong_et_al.;Sinnott-Armstrong_et_al.;Sinnott-Armstrong_et_al.;Sinnott-Armstrong_et_al.;Sinnott-Armstrong_et_al.;Sinnott-Armstrong_et_al.;Sinnott-Armstrong_et_al.;Sinnott-Armstrong_et_al.;Sinnott-Armstrong_et_al.;Sinnott-Armstrong_et_al.;Sinnott-Armstrong_et_al.;Sinnott-Armstrong_et_al.;Sinnott-Armstrong_et_al.;
8_9	8	125928616	127145810	L-VLDL-P	126482077	8:126482077:A:G	rs2954021	a	g	0.4891	0.0838495	0.00409847	5.02e-93	92.3	30	0.0428	No	TRIB1	TRIB1	Biology	170	ApoB;ApoBbyApoA1;bOHBut;Cit;CLA;DAG;DAGbyTG;DHA;EstC;FAw3;FAw6;FAw6byFA;FreeC;Gln;Gly;GlycA;HDL2-C;HDL-C;HDL-D;HDL-TG;IDL-C;IDL-CE;IDL-FC;IDL-FC_percent;IDL-L;IDL-P;IDL-PL;IDL-PL_percent;IDL-TG;IDL-TG_percent;Ile;LA;LAbyFA;LDL-C;LDL-TG;Leu;L-HDL-C;L-HDL-CE;L-HDL-CE_percent;L-HDL-C_percent;L-HDL-FC;L-HDL-FC_percent;L-HDL-L;L-HDL-P;L-HDL-PL;L-HDL-PL_percent;L-HDL-TG_percent;L-LDL-C;L-LDL-CE;L-LDL-CE_percent;L-LDL-FC;L-LDL-FC_percent;L-LDL-L;L-LDL-P;L-LDL-PL;L-LDL-PL_percent;L-LDL-TG;L-LDL-TG_percent;L-VLDL-C;L-VLDL-CE;L-VLDL-FC;L-VLDL-FC_percent;L-VLDL-L;L-VLDL-P;L-VLDL-PL;L-VLDL-PL_percent;L-VLDL-TG;M-HDL-CE_percent;M-HDL-C_percent;M-HDL-PL_percent;M-HDL-TG;M-HDL-TG_percent;M-LDL-C;M-LDL-CE;M-LDL-FC;M-LDL-FC_percent;M-LDL-L;M-LDL-P;M-LDL-PL;M-LDL-TG;M-LDL-TG_percent;MUFA;MUFAbyFA;M-VLDL-C;M-VLDL-CE;M-VLDL-FC;M-VLDL-FC_percent;M-VLDL-L;M-VLDL-P;M-VLDL-PL;M-VLDL-PL_percent;M-VLDL-TG;PC;PUFA;PUFAbyFA;Remnant-C;Serum-C;Serum-TG;SFA;S-HDL-P;S-HDL-TG;S-HDL-TG_percent;S-LDL-C;S-LDL-CE;S-LDL-FC;S-LDL-FC_percent;S-LDL-L;S-LDL-P;S-LDL-PL;S-LDL-PL_percent;S-LDL-TG;S-LDL-TG_percent;S-VLDL-C;S-VLDL-CE;S-VLDL-CE_percent;S-VLDL-C_percent;S-VLDL-FC;S-VLDL-L;S-VLDL-P;S-VLDL-PL;S-VLDL-PL_percent;S-VLDL-TG;S-VLDL-TG_percent;TGbyPG;TotCho;TotFA;TotPG;Tyr;UnsatDeg;VLDL-C;VLDL-D;VLDL-TG;XL-HDL-CE_percent;XL-HDL-C_percent;XL-HDL-L;XL-HDL-P;XL-HDL-PL;XL-HDL-PL_percent;XL-HDL-TG;XL-HDL-TG_percent;XL-VLDL-C;XL-VLDL-CE;XL-VLDL-CE_percent;XL-VLDL-C_percent;XL-VLDL-FC;XL-VLDL-L;XL-VLDL-P;XL-VLDL-PL;XL-VLDL-TG;XS-VLDL-C;XS-VLDL-CE;XS-VLDL-CE_percent;XS-VLDL-C_percent;XS-VLDL-FC;XS-VLDL-FC_percent;XS-VLDL-L;XS-VLDL-P;XS-VLDL-PL;XS-VLDL-TG;XS-VLDL-TG_percent;XXL-VLDL-C;XXL-VLDL-CE;XXL-VLDL-FC;XXL-VLDL-FC_percent;XXL-VLDL-L;XXL-VLDL-P;XXL-VLDL-PL;XXL-VLDL-PL_percent;XXL-VLDL-TG;XXL-VLDL-TG_percent;	1	region_8_9_locus_1	intron_variant,non_coding_transcript_variant	NA	NA	NA	E4_HYPERCHOL (p=2.62422e-20); E4_HYPERLIPNAS (p=4.69213e-10); E4_LIPOPROT (p=7.03882e-26); E4_METABOLIA (p=1.65539e-23); I9_ANGINA (p=1.70577e-09); I9_CABG (p=8.10214e-11); I9_CHD (p=4.89677e-10); I9_CORATHER (p=8.18126e-10); I9_IHD (p=8.00866e-09); I9_ISCHHEART (p=1.82217e-08); I9_REVASC (p=3.15428e-12); K11_CHOLELITH (p=6.95665e-09); RX_STATIN (p=7.57705e-67);	Granulocyte count (Astle W 2016); Lymphocyte percentage of white cells (Astle W 2016); Mean corpuscular hemoglobin (Astle W 2016); Mean corpuscular hemoglobin concentration (Astle W 2016); Myeloid white cell count (Astle W 2016); Neutrophil count (Astle W 2016); Neutrophil percentage of white cells (Astle W 2016); Platelet distribution width (Astle W 2016); Red blood cell count (Astle W 2016); Red cell distribution width (Astle W 2016); Reticulocyte count (Astle W 2016); Reticulocyte fraction of red cells (Astle W 2016); Sum basophil neutrophil counts (Astle W 2016); Sum neutrophil eosinophil counts (Astle W 2016); High density lipoprotein (GLGC 2013); High density lipoprotein (GLGC 2010); Low density lipoprotein (GLGC 2013); Low density lipoprotein (GLGC 2010); Total cholesterol (GLGC 2013); Total cholesterol (GLGC 2010); Triglycerides (GLGC 2013); Triglycerides (GLGC 2010); Alanine aminotransferase in plasma (Chambers JC 2011); Alkaline phosphatase ALP in plasma (Chambers JC 2011); HDL cholesterol (GLGC 2010); LDL cholesterol (GLGC 2010); Metabolic syndrome domains Atherogenic Dyslipidemia PC1 (Avery 2011); Metabolic syndrome domains Multivariate analysis (Avery 2011); Total cholesterol (GLGC 2010); Triglycerides (Kathiresan S 2008); Triglycerides (GLGC 2010); Triglycerides (Waterworth DM 2010); Liver enzyme levels alanine transaminase (Chambers JC 2011); Liver enzyme levels alkaline phosphatase (Chambers JC 2011); Lymphocyte percentage of white cells (Astle W 2016); Neutrophil percentage of white cells (Astle W 2016); Triglyceride levels (Spracklen CN 2017); Arm fat mass left (Neale B 2017); Arm fat mass right (Neale B 2017); Arm fat percentage left (Neale B 2017); Arm fat percentage right (Neale B 2017); Basal metabolic rate (Neale B 2017); Body fat percentage (Neale B 2017); Height (Neale B 2017); Hip circumference (Neale B 2017); Leg fat mass left (Neale B 2017); Leg fat mass right (Neale B 2017); Leg fat-free mass left (Neale B 2017); Leg fat-free mass right (Neale B 2017); Leg predicted mass left (Neale B 2017); Leg predicted mass right (Neale B 2017); Medication for cholesterol, blood pressure or diabetes: cholesterol lowering medication (Neale B 2017); Medication for cholesterol, blood pressure or diabetes: none of the above (Neale B 2017); Self-reported high cholesterol (Neale B 2017); Treatment with atorvastatin (Neale B 2017); Treatment with cholesterol lowering medication (Neale B 2017); Treatment with rosuvastatin (Neale B 2017); Treatment with simvastatin (Neale B 2017); Trunk fat mass (Neale B 2017); Trunk fat percentage (Neale B 2017); Weight (Neale B 2017); Whole body fat mass (Neale B 2017); Whole body fat-free mass (Neale B 2017); Whole body water mass (Neale B 2017); Triglycerides (Prins B 2017); Low density lipoprotein (Spracklen CN 2017); Total cholesterol (Spracklen CN 2017); Triglycerides (Spracklen CN 2017); Alanine transaminase (Chambers JC 2011); Alkaline phosphatase (Chambers JC 2011); Coronary artery disease (van der Harst P 2018); Coronary artery disease (van der Harst P 2018);	ApoB (Kettunen J 2016); Cholesterol esters in large LDL (Kettunen J 2016); Cholesterol esters in large VLDL (Kettunen J 2016); Cholesterol esters in medium LDL (Kettunen J 2016); Cholesterol esters in medium VLDL (Kettunen J 2016); Concentration of IDL particles (Kettunen J 2016); Concentration of large LDL particles (Kettunen J 2016); Concentration of medium LDL particles (Kettunen J 2016); Concentration of medium VLDL particles (Kettunen J 2016); Concentration of small LDL particles (Kettunen J 2016); Concentration of small VLDL particles (Kettunen J 2016); Concentration of very small VLDL particles (Kettunen J 2016); Free cholesterol in IDL (Kettunen J 2016); Free cholesterol in large LDL (Kettunen J 2016); Free cholesterol in large VLDL (Kettunen J 2016); Free cholesterol in medium VLDL (Kettunen J 2016); Free cholesterol in small VLDL (Kettunen J 2016); Phospholipids in IDL (Kettunen J 2016); Phospholipids in large LDL (Kettunen J 2016); Phospholipids in medium LDL (Kettunen J 2016); Phospholipids in medium VLDL (Kettunen J 2016); Phospholipids in small VLDL (Kettunen J 2016); Phospholipids in very small VLDL (Kettunen J 2016); Serum total cholesterol (Kettunen J 2016); Serum total triglycerides (Kettunen J 2016); Total cholesterol in IDL (Kettunen J 2016); Total cholesterol in LDL (Kettunen J 2016); Total cholesterol in large LDL (Kettunen J 2016); Total cholesterol in large VLDL (Kettunen J 2016); Total cholesterol in medium LDL (Kettunen J 2016); Total cholesterol in medium VLDL (Kettunen J 2016); Total cholesterol in small LDL (Kettunen J 2016); Total cholesterol in small VLDL (Kettunen J 2016); Total lipids in IDL (Kettunen J 2016); Total lipids in large LDL (Kettunen J 2016); Total lipids in medium LDL (Kettunen J 2016); Total lipids in medium VLDL (Kettunen J 2016); Total lipids in small LDL (Kettunen J 2016); Total lipids in small VLDL (Kettunen J 2016); Total lipids in very small VLDL (Kettunen J 2016); Triglycerides in IDL (Kettunen J 2016); Triglycerides in small HDL (Kettunen J 2016); Triglycerides in small VLDL (Kettunen J 2016); Triglycerides in very large HDL (Kettunen J 2016); Triglycerides in very small VLDL (Kettunen J 2016);	rs6999569;rs28601761;rs2954029;rs2001945;rs2980868;rs2980871;rs2954029;rs2980871;rs6982502;rs2001846;rs2980875;rs2954017;rs6999569;rs2980875;rs2954031;rs2980875;rs10808546;rs6982636;rs2980869;rs2980869;rs2001844;rs17321515;rs2954021;rs2980869;rs10808546;rs2980868;rs6982502;rs2980871;rs6982636;rs2980886;rs2954031;rs2001945;rs2001844;rs2980882;rs6982636;rs2980869;rs2980868;rs2954029;rs17321515;rs17321515;rs2980868;rs112875651;rs2980856;rs2954031;rs2980853;rs10808546;rs2001945;rs2980868;rs2980875;rs2980853;rs2001846;rs2954017;rs2954017;rs17321515;rs2954017;rs2954019;rs2954019;rs17321515;rs2980868;rs2980886;rs2980860;rs2954021;rs2954027;rs2954022;rs2001945;rs28601761;rs6999569;rs2954027;rs2954017;rs2954027;rs2980869;rs2954017;rs2980882;rs10808546;rs2954019;rs2001846;rs2954029;rs2001844;rs6982636;rs2980882;rs2954022;rs6982502;rs2980853;rs2980882;rs2001846;rs17321515;rs2954031;rs6999569;rs17321515;rs2980854;rs2001945;rs6982502;rs2980882;rs2980854;rs2954029;rs2980853;rs17321515;rs2980855;rs2954029;rs6982636;rs112875651;rs2980854;rs2980855;rs2980869;rs2980886;rs2954027;rs2980886;rs6982636;rs2980856;rs2954021;rs2980856;rs2001945;rs6982502;rs2980882;rs2001846;rs2954029;rs2954029;rs2954029;rs2980886;rs2980882;rs2954019;rs2980868;rs10808546;rs2980860;rs2980856;rs2954019;rs2980868;rs2980855;rs2954021;rs2980860;rs2954031;rs2954019;rs2980886;rs2980860;rs17321515;rs2980871;rs2980868;rs2001844;rs2954019;rs2980853;rs2980886;rs17321515;rs2980860;rs2980860;rs2954031;rs2954031;rs2001846;rs2001846;rs2954022;rs2980868;rs2954029;rs2954031;rs2980882;rs2954022;rs2980869;rs2980869;rs2980856;rs112875651;rs2980869;rs2980855;rs2980855;rs2980854;rs2954017;rs2980855;rs2980882;rs28601761;rs2001844;rs6982502;rs2954019;rs2980886;rs2980886;rs2001945;rs28601761;rs2980856;rs2954029;rs6982636;rs2980869;rs28601761;rs6982636;rs2980882;rs2980854;rs2980854;rs2980875;rs2980886;rs2980869;rs2980875;rs2001846;rs6982636;rs2980886;rs17321515;rs2980854;rs2954017;rs2980868;rs2980868;rs2980871;rs2954031;rs2980855;rs112875651;rs2954019;rs10808546;rs28601761;rs2001945;rs2954027;rs2001844;rs2980856;rs2001844;rs2954017;rs2001945;rs2954022;rs2954021;rs2980855;rs2980854;rs2980853;rs2954021;rs2980856;rs2980853;rs2954022;rs2954019;rs2954029;rs28601761;rs2954017;rs2980853;rs6982636;rs2954019;rs28601761;rs17321515;rs6999569;rs10808546;rs10808546;rs2980856;rs2980854;rs2980853;rs10808546;rs2980856;rs2980875;rs2980875;rs2980882;rs2954029;rs2001846;rs2980856;rs10808546;rs2001844;rs2954027;rs2980856;rs2001844;rs2954022;rs2980882;rs2954019;rs112875651;rs2980855;rs28601761;rs6982636;rs2980855;rs6982502;rs6982636;rs2980853;rs6982502;rs2980886;rs17321515;rs2980882;rs2980886;rs2980868;rs2980882;rs2980869;rs28601761;rs2980860;rs2980869;rs2954022;rs2954019;rs2980854;rs2954029;rs2980860;rs17321515;rs28601761;rs2980860;rs2001846;rs2980868;rs2980855;rs2980854;rs2980868;rs2980868;rs6982502;rs2980869;rs2980855;rs6982636;rs112875651;rs6982502;rs112875651;rs2001945;rs112875651;rs2001844;rs2980871;rs6982502;rs2980869;rs2954021;rs2001844;rs6982502;rs2980886;rs6982502;rs2980855;rs2980854;rs2954021;rs10808546;rs2980868;rs28601761;rs2001945;rs2954031;rs2001945;rs2980886;rs2980882;rs17321515;rs2954031;rs2980869;rs2954031;rs2980886;rs2980869;rs2954021;rs2001846;rs6982636;rs28601761;rs2001846;rs2001945;rs17321515;rs2954029;rs2954019;rs2954022;rs2001945;rs2980868;rs2980869;rs2980882;rs2980875;rs2980856;rs2001844;rs28601761;rs2980856;rs2954021;rs6999569;rs28601761;rs2980856;rs2980856;rs2980854;rs2954022;rs2980869;rs2980868;rs2001844;rs2980868;rs2980882;rs6982636;rs2954027;rs10808546;rs2954021;rs2980855;rs2001846;rs2980875;rs17321515;rs2980869;rs2001945;rs2954019;rs2980875;rs2980868;rs2980882;rs2001846;rs17321515;rs2980886;rs2954017;rs2980886;rs112875651;rs2954017;rs2954031;rs2954031;rs6982636;rs2954021;rs10808546;rs2980882;rs6999569;rs2980869;rs10808546;rs2954027;rs17321515;rs2954019;rs2980886;rs2980853;rs17321515;rs112875651;rs2980868;rs2980869;rs6999569;rs17321515;rs2980868;rs2980853;rs10808546;rs2001945;rs2980854;rs2980886;rs17321515;rs2980875;rs2980855;rs2001844;rs2980860;rs2980875;rs2980853;rs2954021;rs2954022;rs2954019;rs2980886;rs2954027;rs112875651;rs2980860;rs2980853;rs28601761;rs2954027;rs2980882;rs2954027;rs2980860;rs6999569;rs2001846;rs2980860;rs2980854;rs2954022;rs2954017;rs2980869;rs2954029;rs2980868;rs2980855;rs2980854;rs2954031;rs2954019;rs2980855;rs2980868;rs2954019;rs2954021;rs2954029;rs2954017;rs2980869;rs2954017;rs2980854;rs2980860;rs2954021;rs6999569;rs17321515;rs2980886;rs2954017;rs2980875;rs2954019;rs2980882;rs2954021;rs2001844;rs10808546;rs6982636;rs2954017;rs2980860;rs2980875;rs2980854;rs17321515;rs2980855;rs2954017;rs2980856;rs6982502;rs6982636;rs6982636;rs2980871;rs2001844;rs2980868;rs2980853;rs2980882;rs28601761;rs2954022;rs2980854;rs2954031;rs2954019;rs2954022;rs2001844;rs6982502;rs2980855;rs2980869;rs2954029;rs2980856;rs2954027;rs17321515;rs2980869;rs10808546;rs2980853;rs2980868;rs2954031;rs2980853;rs6982636;rs2001844;rs6999569;rs2980854;rs2980860;rs2954022;rs2980871;rs2980855;rs2980860;rs10808546;rs2954017;rs10808546;rs2980860;rs2001846;rs6999569;rs2980854;rs2954022;rs2980856;rs2980860;rs2980856;rs2980855;rs28601761;rs2954022;rs2954027;rs6982502;rs28601761;rs2980875;rs17321515;rs2954021;rs2954019;rs2001945;rs2980868;rs2980856;rs2980886;rs17321515;rs2980868;rs2980853;rs2980860;rs2001846;rs2954022;rs2980853;rs2954029;rs2980860;rs2980869;rs2980871;rs2001844;rs2980886;rs2954029;rs2980875;rs2954027;rs2954031;rs6982636;rs2980860;rs2980854;rs2980875;rs2980869;rs2980882;rs2954017;rs17321515;rs6999569;rs112875651;rs2954019;rs6982636;rs2980856;rs2980853;rs2980882;rs2954027;rs2954031;rs2980856;rs2954022;rs2954031;rs2954027;rs28601761;rs2001844;rs2954021;rs6999569;rs2980886;rs2954021;rs2980875;rs2954022;rs2954022;rs28601761;rs2980856;rs2001945;rs2980875;rs2980855;rs2980854;rs6999569;rs2980853;rs2980853;rs17321515;rs2980875;rs2954021;rs6999569;rs2954029;rs2001846;rs2954031;rs2980871;rs2980882;rs2954027;rs2954029;rs2980882;rs2954021;rs2980875;rs6982502;rs2954019;rs17321515;rs2954027;rs2001945;rs2954019;rs2001945;rs2980860;rs6982636;rs2001846;rs6982502;rs6982502;rs2954031;rs2980860;rs2980860;rs2954021;rs2001945;rs28601761;rs2954022;rs2001846;rs2001945;rs6982502;rs2001844;rs2954021;rs2980855;rs2954022;rs6999569;rs2954031;rs2954019;rs2954022;rs2001844;rs2001844;rs2980875;rs2980871;rs2001945;rs6982502;rs2954027;rs6982502;rs28601761;rs2954027;rs2980875;rs2980886;rs6999569;rs2980882;rs2954027;rs2980853;rs2980871;rs2001846;rs6982636;rs2980854;rs2001844;rs2954021;rs2980860;rs112875651;rs2954029;rs2980855;rs17321515;rs6982636;rs2980869;rs2954021;rs2980868;rs2954031;rs6982502;rs2001846;rs2954031;rs2954029;rs2001844;rs2980855;rs112875651;rs2954029;rs2001846;rs2980854;rs6982636;rs2954021;rs2954021;rs2001945;rs6982502;rs2980855;rs2954029;rs2954027;rs2980875;rs2980886;rs2954021;rs2980854;rs2001844;rs2001846;rs2980875;rs2954027;rs2980860;rs2954031;rs2980853;rs2980860;rs2954027;rs2980860;rs2954029;rs2980860;rs2954027;rs2954027;rs2980886;rs2954029;rs6982636;rs2954022;rs2980886;rs10808546;rs6999569;rs28601761;rs2954019;rs2954019;rs2954027;rs28601761;rs112875651;rs2954029;rs2954022;rs2980882;rs2980875;rs6982502;rs2980882;rs2954017;rs2001844;rs6999569;rs2001846;rs2980856;rs2980875;rs28601761;rs6999569;rs2980856;rs6982636;rs10808546;rs2980856;rs2954022;rs10808546;rs2954027;rs2954022;rs2980875;rs2954027;rs112875651;rs2980853;rs2980875;rs2954022;rs2954027;rs2980860;rs2954021;rs2980854;rs2980855;rs2980875;rs2001846;rs2954022;rs2980860;rs2980875;rs2980860;rs2954029;rs2980868;rs2954029;rs2980882;rs2980875;rs2954027;rs2954027;rs6999569;rs2980853;rs2001844;rs2980869;rs2954027;rs2980856;rs2980871;rs2980854;rs17321515;rs2980853;rs2954017;rs6999569;rs2980855;rs6999569;rs17321515;rs2954029;rs2980853;rs2954027;rs2980853;rs2980882;rs2954017;rs6999569;rs2980886;rs2980860;rs6982636;rs2954022;rs2954022;rs2954017;rs2954021;rs2980853;rs2001945;rs112875651;rs2980882;rs6999569;rs2954022;rs6982636;rs2954031;rs2980871;rs2980868;rs2954017;rs2954022;rs2980853;rs2954021;rs2980869;rs2980868;rs2980875;rs2001844;rs6982502;rs2001844;rs6982502;rs2980856;rs2954019;rs2001844;rs2980875;rs2980853;rs2954019;rs2954019;rs2954029;rs6982636;rs2954029;rs112875651;rs6999569;rs2001945;rs2001846;rs2001945;rs2980871;rs2980882;rs6982502;rs17321515;rs2001945;rs112875651;rs2954029;rs2980886;rs2001846;rs2980869;rs2980860;rs6999569;rs2980868;rs2001846;rs2980860;rs2954019;rs2954022;rs6982502;rs2980856;rs2980875;rs2980855;rs2980854;rs2980882;rs2980886;rs2980854;rs2954022;rs2980853;rs2980882;rs6999569;rs2980855;rs2954022;rs2954021;rs2980869;rs2954027;rs2980882;rs2954017;rs2980886;rs2980871;rs6982636;rs10808546;rs2980856;rs28601761;rs6982636;rs2980853;rs2954031;rs2954027;rs2954021;rs2954029;rs2980854;rs2980855;rs2980871;rs2980856;rs2954017;rs2980853;rs2980886;rs6982636;rs2001945;rs2980869;rs2001844;rs10808546;rs2980875;rs2980854;rs6999569;rs6999569;rs2980853;rs2980855;rs2001844;rs2001844;rs2980886;	Total_lipids_in_large_LDL;Serum_total_triglycerides;Serum_total_cholesterol;Cholesterol_esters_in_medium_VLDL;Total_cholesterol_in_small_VLDL;Triglycerides_in_small_VLDL;Total_cholesterol_in_medium_VLDL;Concentration_of_IDL_particles;Free_cholesterol_in_medium_VLDL;Triglycerides_in_very_small_VLDL;Cholesterol_esters_in_medium_LDL;Concentration_of_very_small_VLDL_particles;Serum_total_cholesterol;Phospholipids_in_large_LDL;Phospholipids_in_very_small_VLDL;Concentration_of_IDL_particles;Triglycerides_in_IDL;Phospholipids_in_small_VLDL;Phospholipids_in_medium_VLDL;Free_cholesterol_in_small_VLDL;Triglycerides_in_small_HDL;Total_cholesterol_in_small_VLDL;Total_lipids_in_small_LDL;Triglycerides_in_small_VLDL;Concentration_of_very_small_VLDL_particles;Concentration_of_very_small_VLDL_particles;Phospholipids_in_medium_VLDL;Total_lipids_in_small_VLDL;Phospholipids_in_IDL;Total_lipids_in_medium_LDL;Total_lipids_in_small_VLDL;Triglycerides_in_small_HDL;Phospholipids_in_small_VLDL;Serum_total_triglycerides;Serum_total_triglycerides;Concentration_of_very_small_VLDL_particles;Phospholipids_in_medium_VLDL;Total_lipids_in_medium_LDL;Triglycerides_in_small_VLDL;Free_cholesterol_in_small_VLDL;Free_cholesterol_in_small_VLDL;Concentration_of_very_small_VLDL_particles;Concentration_of_very_small_VLDL_particles;Concentration_of_very_small_VLDL_particles;Phospholipids_in_medium_LDL;Free_cholesterol_in_small_VLDL;Total_lipids_in_very_small_VLDL;Triglycerides_in_small_VLDL;Triglycerides_in_small_HDL;Cholesterol_esters_in_medium_LDL;Phospholipids_in_medium_VLDL;Triglycerides_in_small_HDL;Total_cholesterol_in_small_VLDL;Triglycerides_in_small_HDL;Total_cholesterol_in_small_LDL;Phospholipids_in_large_LDL;Concentration_of_large_LDL_particles;Phospholipids_in_medium_VLDL;Total_lipids_in_large_LDL;Phospholipids_in_very_small_VLDL;Triglycerides_in_small_HDL;Cholesterol_esters_in_medium_LDL;Cholesterol_esters_in_medium_LDL;Total_lipids_in_medium_LDL;Serum_total_triglycerides;Total_lipids_in_medium_LDL;Total_lipids_in_very_small_VLDL;Triglycerides_in_small_HDL;Total_lipids_in_medium_LDL;Phospholipids_in_large_LDL;Total_lipids_in_large_LDL;Total_cholesterol_in_medium_VLDL;Concentration_of_large_LDL_particles;Total_cholesterol_in_small_LDL;Total_lipids_in_medium_LDL;Free_cholesterol_in_medium_VLDL;Phospholipids_in_small_VLDL;Triglycerides_in_very_small_VLDL;Triglycerides_in_very_small_VLDL;Total_lipids_in_small_VLDL;Cholesterol_esters_in_medium_LDL;Concentration_of_small_VLDL_particles;Cholesterol_esters_in_medium_VLDL;Triglycerides_in_small_HDL;Phospholipids_in_large_LDL;Total_lipids_in_large_LDL;Triglycerides_in_IDL;Phospholipids_in_IDL;Total_cholesterol_in_small_LDL;Phospholipids_in_large_LDL;Phospholipids_in_medium_VLDL;Phospholipids_in_large_LDL;Cholesterol_esters_in_large_LDL;Concentration_of_large_LDL_particles;Phospholipids_in_IDL;Concentration_of_IDL_particles;Serum_total_cholesterol;Concentration_of_large_LDL_particles;ApoB;Total_lipids_in_small_VLDL;Triglycerides_in_very_small_VLDL;Total_lipids_in_medium_LDL;Total_lipids_in_medium_LDL;Free_cholesterol_in_medium_VLDL;Total_lipids_in_IDL;Total_cholesterol_in_LDL;Phospholipids_in_large_LDL;Triglycerides_in_small_HDL;Phospholipids_in_large_LDL;Free_cholesterol_in_IDL;Phospholipids_in_medium_VLDL;Free_cholesterol_in_medium_VLDL;Total_lipids_in_small_VLDL;Phospholipids_in_very_small_VLDL;Serum_total_triglycerides;Triglycerides_in_IDL;Cholesterol_esters_in_medium_LDL;Total_cholesterol_in_small_LDL;Phospholipids_in_small_VLDL;Triglycerides_in_very_small_VLDL;Triglycerides_in_very_large_HDL;Serum_total_cholesterol;ApoB;Concentration_of_medium_LDL_particles;Total_lipids_in_medium_LDL;Phospholipids_in_medium_VLDL;Total_cholesterol_in_small_LDL;Phospholipids_in_large_LDL;Total_cholesterol_in_small_LDL;Serum_total_triglycerides;Serum_total_triglycerides;Cholesterol_esters_in_medium_LDL;Phospholipids_in_medium_LDL;Phospholipids_in_large_LDL;Concentration_of_very_small_VLDL_particles;Total_cholesterol_in_medium_VLDL;Free_cholesterol_in_medium_VLDL;Total_lipids_in_small_VLDL;Phospholipids_in_very_small_VLDL;ApoB;Cholesterol_esters_in_medium_LDL;Free_cholesterol_in_medium_VLDL;Concentration_of_very_small_VLDL_particles;Total_cholesterol_in_LDL;Total_lipids_in_large_LDL;Concentration_of_medium_LDL_particles;Concentration_of_small_VLDL_particles;Triglycerides_in_small_HDL;Serum_total_triglycerides;Triglycerides_in_small_HDL;Concentration_of_very_small_VLDL_particles;Phospholipids_in_medium_VLDL;Total_lipids_in_medium_LDL;Triglycerides_in_small_HDL;Triglycerides_in_small_HDL;Serum_total_cholesterol;Concentration_of_large_LDL_particles;Concentration_of_IDL_particles;Total_cholesterol_in_small_LDL;Triglycerides_in_very_large_HDL;Phospholipids_in_medium_VLDL;Cholesterol_esters_in_medium_LDL;Phospholipids_in_medium_VLDL;Cholesterol_esters_in_medium_LDL;Cholesterol_esters_in_medium_VLDL;Phospholipids_in_medium_LDL;Phospholipids_in_very_small_VLDL;Serum_total_triglycerides;Free_cholesterol_in_small_VLDL;Concentration_of_small_VLDL_particles;Total_cholesterol_in_IDL;ApoB;Total_lipids_in_IDL;Cholesterol_esters_in_medium_LDL;Total_cholesterol_in_LDL;Phospholipids_in_very_small_VLDL;Triglycerides_in_very_small_VLDL;Triglycerides_in_small_HDL;Cholesterol_esters_in_large_LDL;Total_lipids_in_IDL;Triglycerides_in_very_large_HDL;Phospholipids_in_medium_VLDL;Total_cholesterol_in_small_LDL;Triglycerides_in_small_VLDL;Concentration_of_small_VLDL_particles;Total_cholesterol_in_LDL;Total_lipids_in_small_VLDL;Concentration_of_large_LDL_particles;Triglycerides_in_small_HDL;Triglycerides_in_very_large_HDL;Phospholipids_in_very_small_VLDL;Serum_total_triglycerides;Concentration_of_small_VLDL_particles;Triglycerides_in_very_small_VLDL;Concentration_of_medium_LDL_particles;Free_cholesterol_in_medium_VLDL;Phospholipids_in_very_small_VLDL;Triglycerides_in_small_HDL;Serum_total_triglycerides;Total_lipids_in_IDL;Cholesterol_esters_in_medium_VLDL;Triglycerides_in_very_small_VLDL;Serum_total_triglycerides;Concentration_of_large_LDL_particles;Triglycerides_in_very_large_HDL;Cholesterol_esters_in_large_LDL;Cholesterol_esters_in_medium_VLDL;Phospholipids_in_very_small_VLDL;Total_cholesterol_in_LDL;Total_lipids_in_medium_LDL;Free_cholesterol_in_small_VLDL;Free_cholesterol_in_small_VLDL;Phospholipids_in_large_LDL;Triglycerides_in_small_HDL;Free_cholesterol_in_small_VLDL;Triglycerides_in_small_HDL;Free_cholesterol_in_IDL;ApoB;Serum_total_triglycerides;Triglycerides_in_small_VLDL;Free_cholesterol_in_medium_VLDL;Total_cholesterol_in_small_LDL;Cholesterol_esters_in_medium_VLDL;Total_lipids_in_IDL;Triglycerides_in_very_large_HDL;Concentration_of_small_VLDL_particles;Phospholipids_in_large_LDL;Total_lipids_in_small_LDL;Triglycerides_in_small_HDL;Serum_total_triglycerides;Serum_total_triglycerides;Free_cholesterol_in_IDL;Concentration_of_large_LDL_particles;Phospholipids_in_very_small_VLDL;Total_cholesterol_in_small_VLDL;Concentration_of_medium_LDL_particles;Triglycerides_in_very_large_HDL;Triglycerides_in_very_large_HDL;Free_cholesterol_in_small_VLDL;Free_cholesterol_in_medium_VLDL;Triglycerides_in_very_small_VLDL;Cholesterol_esters_in_medium_VLDL;Concentration_of_medium_LDL_particles;Serum_total_cholesterol;Triglycerides_in_very_large_HDL;Concentration_of_very_small_VLDL_particles;Total_cholesterol_in_IDL;Free_cholesterol_in_medium_VLDL;Phospholipids_in_small_VLDL;Serum_total_triglycerides;Total_lipids_in_very_small_VLDL;Triglycerides_in_very_large_HDL;ApoB;Total_lipids_in_large_LDL;Total_lipids_in_medium_LDL;Concentration_of_medium_LDL_particles;Triglycerides_in_small_HDL;Total_lipids_in_small_VLDL;Triglycerides_in_very_small_VLDL;Cholesterol_esters_in_medium_LDL;Triglycerides_in_very_large_HDL;Phospholipids_in_medium_LDL;Phospholipids_in_medium_LDL;Total_cholesterol_in_medium_VLDL;Concentration_of_small_LDL_particles;Concentration_of_small_LDL_particles;Phospholipids_in_medium_LDL;Total_cholesterol_in_small_LDL;Serum_total_cholesterol;ApoB;Phospholipids_in_large_LDL;Total_lipids_in_small_LDL;Phospholipids_in_medium_LDL;Concentration_of_IDL_particles;Triglycerides_in_IDL;Total_lipids_in_large_LDL;Cholesterol_esters_in_large_LDL;Total_lipids_in_IDL;Free_cholesterol_in_medium_VLDL;Concentration_of_large_LDL_particles;Phospholipids_in_very_small_VLDL;Triglycerides_in_IDL;Cholesterol_esters_in_large_LDL;Free_cholesterol_in_medium_VLDL;Total_lipids_in_IDL;Total_lipids_in_very_small_VLDL;Phospholipids_in_small_VLDL;Total_cholesterol_in_medium_VLDL;Concentration_of_small_VLDL_particles;Free_cholesterol_in_small_VLDL;Total_lipids_in_medium_LDL;Triglycerides_in_small_HDL;Concentration_of_medium_LDL_particles;Concentration_of_large_LDL_particles;Concentration_of_very_small_VLDL_particles;Total_lipids_in_IDL;Concentration_of_very_small_VLDL_particles;Total_cholesterol_in_small_LDL;Free_cholesterol_in_small_VLDL;Serum_total_cholesterol;Serum_total_cholesterol;Phospholipids_in_large_LDL;Total_lipids_in_medium_LDL;Total_cholesterol_in_medium_VLDL;Total_cholesterol_in_small_LDL;Concentration_of_medium_LDL_particles;Total_lipids_in_IDL;Total_lipids_in_small_VLDL;Cholesterol_esters_in_medium_VLDL;Total_cholesterol_in_small_LDL;Cholesterol_esters_in_large_LDL;Total_cholesterol_in_small_VLDL;Phospholipids_in_very_small_VLDL;Total_cholesterol_in_medium_VLDL;Concentration_of_IDL_particles;Total_lipids_in_small_VLDL;Triglycerides_in_very_small_VLDL;Concentration_of_medium_LDL_particles;Concentration_of_medium_VLDL_particles;Concentration_of_small_VLDL_particles;Triglycerides_in_IDL;Phospholipids_in_large_LDL;Concentration_of_large_LDL_particles;Concentration_of_medium_LDL_particles;Total_cholesterol_in_small_VLDL;Total_cholesterol_in_small_VLDL;Total_lipids_in_large_LDL;Phospholipids_in_IDL;Phospholipids_in_small_VLDL;Concentration_of_medium_VLDL_particles;Free_cholesterol_in_IDL;Total_cholesterol_in_small_VLDL;Concentration_of_medium_VLDL_particles;Total_cholesterol_in_small_VLDL;Total_lipids_in_IDL;Cholesterol_esters_in_medium_VLDL;Concentration_of_large_LDL_particles;Concentration_of_medium_LDL_particles;Total_cholesterol_in_medium_VLDL;ApoB;Total_cholesterol_in_small_VLDL;Concentration_of_medium_LDL_particles;Phospholipids_in_IDL;Total_lipids_in_small_VLDL;Total_lipids_in_very_small_VLDL;Phospholipids_in_small_VLDL;Total_lipids_in_very_small_VLDL;Total_lipids_in_very_small_VLDL;Total_cholesterol_in_small_VLDL;Concentration_of_small_VLDL_particles;ApoB;Total_cholesterol_in_small_VLDL;Phospholipids_in_small_VLDL;Total_lipids_in_small_LDL;Phospholipids_in_very_small_VLDL;Cholesterol_esters_in_medium_VLDL;Free_cholesterol_in_small_VLDL;Total_cholesterol_in_medium_VLDL;Phospholipids_in_medium_VLDL;Total_lipids_in_IDL;ApoB;Concentration_of_very_small_VLDL_particles;Phospholipids_in_IDL;Total_lipids_in_very_small_VLDL;ApoB;Concentration_of_medium_LDL_particles;Triglycerides_in_IDL;Total_lipids_in_very_small_VLDL;Total_lipids_in_very_small_VLDL;Triglycerides_in_small_VLDL;Cholesterol_esters_in_medium_LDL;Total_cholesterol_in_small_VLDL;Concentration_of_small_LDL_particles;Concentration_of_IDL_particles;Concentration_of_small_VLDL_particles;Total_lipids_in_IDL;Cholesterol_esters_in_medium_VLDL;Total_lipids_in_small_LDL;Total_lipids_in_small_VLDL;Total_lipids_in_very_small_VLDL;Triglycerides_in_very_small_VLDL;Total_lipids_in_small_LDL;Total_lipids_in_medium_LDL;Concentration_of_small_VLDL_particles;Cholesterol_esters_in_medium_VLDL;Total_lipids_in_medium_LDL;Total_lipids_in_medium_LDL;Total_cholesterol_in_medium_VLDL;Total_lipids_in_medium_LDL;Total_cholesterol_in_small_VLDL;Total_lipids_in_very_small_VLDL;Phospholipids_in_small_VLDL;Total_cholesterol_in_medium_VLDL;Serum_total_triglycerides;Phospholipids_in_small_VLDL;Free_cholesterol_in_small_VLDL;Total_cholesterol_in_medium_VLDL;Cholesterol_esters_in_medium_LDL;Concentration_of_small_VLDL_particles;Concentration_of_small_LDL_particles;Free_cholesterol_in_small_VLDL;Total_cholesterol_in_medium_VLDL;Phospholipids_in_medium_VLDL;Concentration_of_medium_LDL_particles;ApoB;Concentration_of_very_small_VLDL_particles;Total_lipids_in_small_VLDL;Total_lipids_in_large_LDL;Concentration_of_small_LDL_particles;Free_cholesterol_in_small_VLDL;Concentration_of_small_LDL_particles;Phospholipids_in_large_LDL;Free_cholesterol_in_small_VLDL;Phospholipids_in_medium_VLDL;Total_lipids_in_IDL;Phospholipids_in_IDL;Phospholipids_in_very_small_VLDL;Total_lipids_in_very_small_VLDL;Triglycerides_in_IDL;Triglycerides_in_very_small_VLDL;ApoB;Triglycerides_in_very_small_VLDL;ApoB;Total_lipids_in_very_small_VLDL;Concentration_of_medium_LDL_particles;Total_cholesterol_in_small_LDL;Concentration_of_IDL_particles;Concentration_of_medium_LDL_particles;Serum_total_triglycerides;Total_cholesterol_in_small_LDL;Total_lipids_in_IDL;Concentration_of_small_LDL_particles;Concentration_of_small_VLDL_particles;Serum_total_triglycerides;Concentration_of_IDL_particles;Total_lipids_in_IDL;Free_cholesterol_in_small_VLDL;Triglycerides_in_small_VLDL;Cholesterol_esters_in_medium_VLDL;Total_lipids_in_IDL;Total_lipids_in_small_LDL;Total_lipids_in_small_VLDL;Free_cholesterol_in_medium_VLDL;Concentration_of_small_VLDL_particles;Concentration_of_medium_LDL_particles;Total_lipids_in_large_LDL;ApoB;Total_lipids_in_small_VLDL;ApoB;Concentration_of_medium_LDL_particles;Total_cholesterol_in_small_VLDL;Concentration_of_very_small_VLDL_particles;Total_cholesterol_in_small_LDL;Serum_total_triglycerides;Total_cholesterol_in_small_LDL;Free_cholesterol_in_small_VLDL;Concentration_of_medium_LDL_particles;Phospholipids_in_IDL;Concentration_of_IDL_particles;Total_cholesterol_in_small_LDL;Phospholipids_in_small_VLDL;Concentration_of_IDL_particles;Total_lipids_in_very_small_VLDL;Serum_total_cholesterol;Phospholipids_in_medium_VLDL;Phospholipids_in_IDL;Phospholipids_in_IDL;Concentration_of_IDL_particles;Concentration_of_large_LDL_particles;Concentration_of_small_LDL_particles;Free_cholesterol_in_small_VLDL;Phospholipids_in_large_LDL;Total_lipids_in_IDL;Concentration_of_IDL_particles;Total_lipids_in_very_small_VLDL;Total_lipids_in_small_LDL;Triglycerides_in_small_HDL;Phospholipids_in_medium_VLDL;Cholesterol_esters_in_medium_LDL;Cholesterol_esters_in_medium_LDL;Triglycerides_in_small_VLDL;Phospholipids_in_medium_VLDL;Cholesterol_esters_in_medium_LDL;Triglycerides_in_very_small_VLDL;Concentration_of_very_small_VLDL_particles;Phospholipids_in_large_LDL;Total_cholesterol_in_small_LDL;Triglycerides_in_small_HDL;Concentration_of_small_VLDL_particles;Free_cholesterol_in_medium_VLDL;Free_cholesterol_in_medium_VLDL;Free_cholesterol_in_small_VLDL;Concentration_of_small_VLDL_particles;Total_lipids_in_small_VLDL;Serum_total_triglycerides;Phospholipids_in_very_small_VLDL;Concentration_of_IDL_particles;Total_lipids_in_very_small_VLDL;Total_lipids_in_IDL;Total_lipids_in_small_VLDL;Concentration_of_small_LDL_particles;Total_lipids_in_small_LDL;Total_cholesterol_in_small_LDL;Cholesterol_esters_in_medium_VLDL;Total_lipids_in_very_small_VLDL;Concentration_of_small_LDL_particles;Total_cholesterol_in_medium_VLDL;Phospholipids_in_very_small_VLDL;Triglycerides_in_IDL;Concentration_of_large_LDL_particles;Total_lipids_in_small_VLDL;Triglycerides_in_IDL;ApoB;Phospholipids_in_IDL;Total_lipids_in_small_LDL;Triglycerides_in_IDL;Phospholipids_in_large_LDL;Concentration_of_IDL_particles;Phospholipids_in_medium_VLDL;Cholesterol_esters_in_medium_VLDL;Concentration_of_IDL_particles;Triglycerides_in_IDL;Total_lipids_in_IDL;Concentration_of_large_LDL_particles;Total_lipids_in_large_LDL;Free_cholesterol_in_medium_VLDL;Phospholipids_in_very_small_VLDL;Triglycerides_in_very_small_VLDL;Phospholipids_in_large_LDL;Triglycerides_in_IDL;Phospholipids_in_medium_VLDL;Total_cholesterol_in_small_VLDL;Concentration_of_small_VLDL_particles;Total_cholesterol_in_medium_VLDL;Total_lipids_in_large_LDL;ApoB;Concentration_of_medium_LDL_particles;Triglycerides_in_very_large_HDL;Total_lipids_in_small_LDL;Total_lipids_in_large_LDL;Concentration_of_IDL_particles;Total_lipids_in_small_LDL;Phospholipids_in_small_VLDL;Phospholipids_in_large_LDL;Phospholipids_in_small_VLDL;Cholesterol_esters_in_medium_VLDL;Triglycerides_in_small_HDL;Phospholipids_in_medium_VLDL;Concentration_of_small_VLDL_particles;Triglycerides_in_small_VLDL;Free_cholesterol_in_medium_VLDL;Free_cholesterol_in_medium_VLDL;Total_lipids_in_small_LDL;Concentration_of_small_LDL_particles;Concentration_of_small_LDL_particles;Phospholipids_in_small_VLDL;Serum_total_cholesterol;Concentration_of_large_LDL_particles;Concentration_of_medium_LDL_particles;Total_lipids_in_small_VLDL;Triglycerides_in_IDL;Concentration_of_small_LDL_particles;Total_lipids_in_very_small_VLDL;Serum_total_cholesterol;Total_cholesterol_in_medium_VLDL;Serum_total_cholesterol;ApoB;Total_lipids_in_small_LDL;Concentration_of_large_LDL_particles;Phospholipids_in_IDL;Triglycerides_in_small_HDL;Triglycerides_in_small_HDL;Phospholipids_in_very_small_VLDL;Total_lipids_in_large_LDL;Phospholipids_in_IDL;Total_lipids_in_very_small_VLDL;Concentration_of_small_VLDL_particles;Triglycerides_in_IDL;Concentration_of_very_small_VLDL_particles;Total_lipids_in_very_small_VLDL;Triglycerides_in_small_VLDL;Concentration_of_IDL_particles;Concentration_of_very_small_VLDL_particles;Total_cholesterol_in_small_VLDL;Phospholipids_in_very_small_VLDL;Total_lipids_in_large_LDL;Concentration_of_small_LDL_particles;Concentration_of_small_VLDL_particles;Triglycerides_in_small_VLDL;Total_lipids_in_small_LDL;Triglycerides_in_IDL;Concentration_of_IDL_particles;Concentration_of_small_VLDL_particles;Total_lipids_in_small_LDL;Phospholipids_in_small_VLDL;Phospholipids_in_IDL;Concentration_of_large_LDL_particles;Total_lipids_in_small_LDL;Total_lipids_in_small_LDL;Total_cholesterol_in_small_VLDL;Total_cholesterol_in_small_LDL;Cholesterol_esters_in_medium_VLDL;Serum_total_cholesterol;Cholesterol_esters_in_large_LDL;Free_cholesterol_in_medium_VLDL;Total_lipids_in_IDL;Total_lipids_in_small_LDL;Total_lipids_in_very_small_VLDL;Total_cholesterol_in_small_VLDL;Concentration_of_very_small_VLDL_particles;Concentration_of_small_LDL_particles;Free_cholesterol_in_small_VLDL;Concentration_of_medium_LDL_particles;Total_lipids_in_small_LDL;Total_lipids_in_IDL;Phospholipids_in_medium_VLDL;Phospholipids_in_IDL;Total_lipids_in_small_VLDL;Triglycerides_in_very_large_HDL;Total_cholesterol_in_small_VLDL;Total_lipids_in_small_LDL;Triglycerides_in_very_large_HDL;Serum_total_triglycerides;Concentration_of_small_LDL_particles;Total_lipids_in_very_small_VLDL;Triglycerides_in_small_VLDL;Cholesterol_esters_in_medium_VLDL;Concentration_of_very_small_VLDL_particles;Triglycerides_in_very_large_HDL;Phospholipids_in_very_small_VLDL;Total_lipids_in_large_LDL;Triglycerides_in_small_VLDL;Free_cholesterol_in_small_VLDL;Total_cholesterol_in_small_LDL;Total_cholesterol_in_medium_VLDL;Total_lipids_in_small_LDL;ApoB;Total_cholesterol_in_small_VLDL;Phospholipids_in_small_VLDL;Triglycerides_in_small_VLDL;Free_cholesterol_in_small_VLDL;Total_cholesterol_in_IDL;Total_lipids_in_IDL;Total_cholesterol_in_small_VLDL;Phospholipids_in_small_VLDL;Concentration_of_medium_LDL_particles;Free_cholesterol_in_medium_VLDL;Concentration_of_medium_LDL_particles;Concentration_of_IDL_particles;Concentration_of_medium_LDL_particles;Total_lipids_in_medium_LDL;ApoB;Concentration_of_small_LDL_particles;Free_cholesterol_in_small_VLDL;Phospholipids_in_medium_LDL;Free_cholesterol_in_medium_VLDL;Triglycerides_in_IDL;Serum_total_triglycerides;Phospholipids_in_medium_VLDL;Total_cholesterol_in_small_LDL;Triglycerides_in_IDL;Concentration_of_small_LDL_particles;Serum_total_cholesterol;Triglycerides_in_very_large_HDL;Triglycerides_in_small_VLDL;Triglycerides_in_small_VLDL;Total_lipids_in_small_VLDL;Total_lipids_in_small_VLDL;Total_cholesterol_in_medium_VLDL;Phospholipids_in_small_VLDL;Free_cholesterol_in_medium_VLDL;Concentration_of_large_LDL_particles;Total_lipids_in_small_VLDL;Concentration_of_small_LDL_particles;Total_lipids_in_very_small_VLDL;Total_lipids_in_small_VLDL;Total_lipids_in_small_VLDL;Total_cholesterol_in_medium_VLDL;Concentration_of_small_LDL_particles;Phospholipids_in_very_small_VLDL;Triglycerides_in_small_VLDL;Phospholipids_in_IDL;Phospholipids_in_medium_LDL;Free_cholesterol_in_small_VLDL;Concentration_of_IDL_particles;Total_lipids_in_IDL;Cholesterol_esters_in_medium_VLDL;Phospholipids_in_IDL;Total_lipids_in_IDL;Free_cholesterol_in_small_VLDL;Concentration_of_small_VLDL_particles;Serum_total_cholesterol;Total_cholesterol_in_small_VLDL;Concentration_of_IDL_particles;Triglycerides_in_IDL;Triglycerides_in_very_small_VLDL;Total_lipids_in_large_LDL;Cholesterol_esters_in_large_LDL;Triglycerides_in_very_small_VLDL;Concentration_of_small_LDL_particles;Cholesterol_esters_in_medium_VLDL;Total_cholesterol_in_IDL;Triglycerides_in_IDL;Cholesterol_esters_in_large_LDL;Concentration_of_IDL_particles;Total_cholesterol_in_medium_VLDL;Triglycerides_in_small_VLDL;Triglycerides_in_IDL;Concentration_of_medium_LDL_particles;Cholesterol_esters_in_medium_VLDL;Total_lipids_in_small_VLDL;Phospholipids_in_medium_LDL;Phospholipids_in_very_small_VLDL;Free_cholesterol_in_medium_VLDL;Triglycerides_in_IDL;Triglycerides_in_IDL;Total_cholesterol_in_medium_VLDL;Phospholipids_in_small_VLDL;Triglycerides_in_small_VLDL;Concentration_of_medium_LDL_particles;Concentration_of_large_LDL_particles;Cholesterol_esters_in_large_LDL;Total_lipids_in_IDL;Phospholipids_in_medium_LDL;Triglycerides_in_very_large_HDL;Concentration_of_small_VLDL_particles;ApoB;Concentration_of_large_LDL_particles;Phospholipids_in_small_VLDL;Phospholipids_in_small_VLDL;Phospholipids_in_medium_VLDL;Total_lipids_in_large_LDL;Total_lipids_in_large_LDL;Cholesterol_esters_in_medium_VLDL;Concentration_of_IDL_particles;Cholesterol_esters_in_medium_VLDL;Phospholipids_in_IDL;Concentration_of_large_LDL_particles;Total_lipids_in_medium_LDL;Triglycerides_in_small_VLDL;Triglycerides_in_IDL;Free_cholesterol_in_medium_VLDL;Total_lipids_in_large_LDL;Triglycerides_in_very_small_VLDL;Total_lipids_in_very_small_VLDL;ApoB;Total_cholesterol_in_small_VLDL;Serum_total_triglycerides;Total_cholesterol_in_medium_VLDL;Triglycerides_in_IDL;Triglycerides_in_very_small_VLDL;Total_lipids_in_large_LDL;Concentration_of_small_LDL_particles;Triglycerides_in_very_small_VLDL;Concentration_of_small_LDL_particles;Cholesterol_esters_in_large_LDL;Concentration_of_large_LDL_particles;Free_cholesterol_in_small_VLDL;Triglycerides_in_very_small_VLDL;Triglycerides_in_very_small_VLDL;Total_lipids_in_small_LDL;Concentration_of_large_LDL_particles;Phospholipids_in_small_VLDL;Total_cholesterol_in_IDL;Triglycerides_in_very_small_VLDL;Serum_total_cholesterol;Total_lipids_in_small_LDL;Concentration_of_small_LDL_particles;Free_cholesterol_in_small_VLDL;Total_cholesterol_in_small_LDL;Triglycerides_in_small_VLDL;Phospholipids_in_small_VLDL;Phospholipids_in_medium_LDL;Concentration_of_small_LDL_particles;Phospholipids_in_very_small_VLDL;Concentration_of_large_LDL_particles;Total_cholesterol_in_small_LDL;Triglycerides_in_small_VLDL;Triglycerides_in_small_VLDL;Total_cholesterol_in_small_LDL;Total_lipids_in_small_VLDL;Total_cholesterol_in_medium_VLDL;Triglycerides_in_small_HDL;Triglycerides_in_very_small_VLDL;Concentration_of_small_LDL_particles;Triglycerides_in_IDL;Concentration_of_IDL_particles;Triglycerides_in_very_large_HDL;Phospholipids_in_small_VLDL;Total_lipids_in_small_LDL;Total_lipids_in_small_LDL;Total_lipids_in_very_small_VLDL;Serum_total_cholesterol;Total_lipids_in_medium_LDL;Concentration_of_very_small_VLDL_particles;Total_cholesterol_in_medium_VLDL;Triglycerides_in_small_VLDL;Phospholipids_in_IDL;Serum_total_triglycerides;Total_cholesterol_in_IDL;Total_lipids_in_IDL;Concentration_of_very_small_VLDL_particles;Triglycerides_in_small_VLDL;Cholesterol_esters_in_large_LDL;Concentration_of_very_small_VLDL_particles;Concentration_of_IDL_particles;Phospholipids_in_very_small_VLDL;ApoB;Total_cholesterol_in_small_VLDL;Total_cholesterol_in_medium_VLDL;Total_lipids_in_medium_LDL;Cholesterol_esters_in_medium_VLDL;Concentration_of_very_small_VLDL_particles;Phospholipids_in_very_small_VLDL;Triglycerides_in_IDL;Total_cholesterol_in_medium_VLDL;Total_lipids_in_small_LDL;Triglycerides_in_small_HDL;Triglycerides_in_IDL;Total_lipids_in_medium_LDL;Triglycerides_in_very_large_HDL;ApoB;Total_cholesterol_in_medium_VLDL;Triglycerides_in_very_large_HDL;Phospholipids_in_very_small_VLDL;Cholesterol_esters_in_medium_LDL;Cholesterol_esters_in_medium_VLDL;Triglycerides_in_very_small_VLDL;Triglycerides_in_very_small_VLDL;Cholesterol_esters_in_medium_VLDL;Total_lipids_in_medium_LDL;Triglycerides_in_small_VLDL;Triglycerides_in_small_VLDL;Phospholipids_in_IDL;Concentration_of_very_small_VLDL_particles;Phospholipids_in_IDL;Phospholipids_in_large_LDL;Total_lipids_in_small_VLDL;Concentration_of_small_VLDL_particles;Triglycerides_in_very_large_HDL;Phospholipids_in_IDL;ApoB;Serum_total_triglycerides;Concentration_of_small_LDL_particles;Total_lipids_in_medium_LDL;Phospholipids_in_small_VLDL;Phospholipids_in_IDL;Concentration_of_large_LDL_particles;Concentration_of_small_VLDL_particles;Concentration_of_small_VLDL_particles;Phospholipids_in_very_small_VLDL;Phospholipids_in_IDL;Phospholipids_in_small_VLDL;Total_lipids_in_large_LDL;Total_lipids_in_very_small_VLDL;Concentration_of_small_VLDL_particles;Concentration_of_IDL_particles;Concentration_of_small_LDL_particles;Total_cholesterol_in_IDL;Concentration_of_very_small_VLDL_particles;Concentration_of_very_small_VLDL_particles;Total_lipids_in_very_small_VLDL;Triglycerides_in_very_small_VLDL;Total_lipids_in_IDL;Total_lipids_in_medium_LDL;Total_cholesterol_in_medium_VLDL;Serum_total_cholesterol;Concentration_of_IDL_particles;Total_cholesterol_in_small_VLDL;Total_lipids_in_large_LDL;Phospholipids_in_small_VLDL;Serum_total_triglycerides;Cholesterol_esters_in_medium_VLDL;Serum_total_triglycerides;Total_lipids_in_small_LDL;Total_cholesterol_in_IDL;Cholesterol_esters_in_medium_VLDL;Concentration_of_small_VLDL_particles;Phospholipids_in_IDL;Cholesterol_esters_in_large_LDL;	8:126447308;8:126447308;8:126447308;8:126447308;8:126447308;8:126447308;8:126447308;8:126475770;8:126475770;8:126475770;8:126475770;8:126476379;8:126476379;8:126476379;8:126476379;8:126476379;8:126476379;8:126476379;8:126476379;8:126476873;8:126476873;8:126476873;8:126476873;8:126477153;8:126477153;8:126477153;8:126477153;8:126477153;8:126477153;8:126477153;8:126477153;8:126477476;8:126477476;8:126477476;8:126477476;8:126477476;8:126477476;8:126477476;8:126477476;8:126477497;8:126477497;8:126477497;8:126477497;8:126477497;8:126477497;8:126477497;8:126477497;8:126477759;8:126477759;8:126477759;8:126477759;8:126477759;8:126477759;8:126477759;8:126477759;8:126477978;8:126477978;8:126477978;8:126477978;8:126477978;8:126477978;8:126477978;8:126477978;8:126478350;8:126478350;8:126478350;8:126478350;8:126478350;8:126478350;8:126478350;8:126478350;8:126478450;8:126478450;8:126478450;8:126478450;8:126478644;8:126478644;8:126478644;8:126478644;8:126478644;8:126478644;8:126478644;8:126478644;8:126478745;8:126478745;8:126478745;8:126478745;8:126478745;8:126478745;8:126478745;8:126478745;8:126479315;8:126479315;8:126479315;8:126479315;8:126479315;8:126479315;8:126479315;8:126479315;8:126479362;8:126479362;8:126479362;8:126479362;8:126479362;8:126479362;8:126479362;8:126479362;8:126480088;8:126480088;8:126480088;8:126480088;8:126480367;8:126480367;8:126480367;8:126480367;8:126480367;8:126480367;8:126480367;8:126480367;8:126480512;8:126480512;8:126480512;8:126480512;8:126480526;8:126480526;8:126480526;8:126480526;8:126480700;8:126480700;8:126480700;8:126480700;8:126480700;8:126480700;8:126480700;8:126480700;8:126480972;8:126480972;8:126480972;8:126480972;8:126480972;8:126480972;8:126480972;8:126480972;8:126481475;8:126481475;8:126481475;8:126481475;8:126481475;8:126481475;8:126481475;8:126481475;8:126481527;8:126481527;8:126481527;8:126481527;8:126481527;8:126481527;8:126481527;8:126481527;8:126481694;8:126481694;8:126481694;8:126481694;8:126481694;8:126481694;8:126481694;8:126481694;8:126481747;8:126481747;8:126481747;8:126481747;8:126481747;8:126481747;8:126481747;8:126481747;8:126481952;8:126481952;8:126481952;8:126481952;8:126481952;8:126481952;8:126481952;8:126481952;8:126482077;8:126482077;8:126482077;8:126482077;8:126482077;8:126482077;8:126482077;8:126482077;8:126482621;8:126482621;8:126482621;8:126482621;8:126482621;8:126482621;8:126482621;8:126482621;8:126482922;8:126482922;8:126482922;8:126482922;8:126482930;8:126482930;8:126482930;8:126482930;8:126482930;8:126482930;8:126482930;8:126482930;8:126483840;8:126483840;8:126483840;8:126483840;8:126483840;8:126483840;8:126483840;8:126483843;8:126483843;8:126483843;8:126483843;8:126484276;8:126484276;8:126484276;8:126484276;8:126484463;8:126484463;8:126484463;8:126484463;8:126484463;8:126484463;8:126484463;8:126484463;8:126484526;8:126484526;8:126484526;8:126484526;8:126484526;8:126484526;8:126484526;8:126484526;8:126484638;8:126484638;8:126484638;8:126484638;8:126484638;8:126484638;8:126484638;8:126484638;8:126485227;8:126485227;8:126485227;8:126485227;8:126485294;8:126485294;8:126485294;8:126485294;8:126485296;8:126485296;8:126485296;8:126485296;8:126485337;8:126485337;8:126485337;8:126485337;8:126485337;8:126485337;8:126485337;8:126485337;8:126485467;8:126485467;8:126485467;8:126485467;8:126485467;8:126485467;8:126485467;8:126485467;8:126485531;8:126485531;8:126485531;8:126485531;8:126485531;8:126485531;8:126485531;8:126485531;8:126486230;8:126486230;8:126486230;8:126486230;8:126486409;8:126486409;8:126486409;8:126486409;8:126486409;8:126486409;8:126486409;8:126486409;8:126486539;8:126486539;8:126486539;8:126486539;8:126487691;8:126487691;8:126487691;8:126487691;8:126487691;8:126487691;8:126487691;8:126487691;8:126488235;8:126488235;8:126488235;8:126488235;8:126488235;8:126488235;8:126488235;8:126488235;8:126488250;8:126488250;8:126488250;8:126488250;8:126488250;8:126488250;8:126488250;8:126488250;8:126488707;8:126488707;8:126488707;8:126488707;8:126488930;8:126488930;8:126488930;8:126488930;8:126488930;8:126488930;8:126488930;8:126488930;8:126490498;8:126490498;8:126490498;8:126490498;8:126490499;8:126490499;8:126490499;8:126490499;8:126490972;8:126490972;8:126490972;8:126490972;8:126490972;8:126490972;8:126490972;8:126490972;8:126491011;8:126491011;8:126491011;8:126491011;8:126491011;8:126491011;8:126491011;8:126491011;8:126491304;8:126491304;8:126491304;8:126491304;8:126491304;8:126491304;8:126491304;8:126491304;8:126491733;8:126491733;8:126491733;8:126491733;8:126491733;8:126491733;8:126491733;8:126491733;8:126492843;8:126492843;8:126492843;8:126492843;8:126492926;8:126492926;8:126492926;8:126492926;8:126493392;8:126493392;8:126493392;8:126493392;8:126493392;8:126493392;8:126493392;8:126493392;8:126493746;8:126493746;8:126493746;8:126493746;8:126493746;8:126493746;8:126493746;8:126493746;8:126495818;8:126495818;8:126495818;8:126495818;8:126495818;8:126495818;8:126495818;8:126495818;8:126499429;8:126499429;8:126499429;8:126499429;8:126499429;8:126499429;8:126499429;8:126499429;8:126499878;8:126499878;8:126499878;8:126499878;8:126500031;8:126500031;8:126500031;8:126500031;8:126501177;8:126501177;8:126501177;8:126501177;8:126501177;8:126501177;8:126501177;8:126501177;8:126506694;8:126506694;8:126506694;8:126506694;8:126507308;8:126507308;8:126507308;8:126507308;8:126507308;8:126507308;8:126507308;8:126507308;8:126507389;8:126507389;8:126507389;8:126507389;8:126507389;8:126507389;8:126507389;8:126507389;	rs2385114;rs2385114;rs2385114;rs2385114;rs2385114;rs2385114;rs2385114;rs6999569;rs6999569;rs6999569;rs6999569;rs2980856;rs2980856;rs2980856;rs2980856;rs2980856;rs2980856;rs2980856;rs2980856;rs2954017;rs2954017;rs2954017;rs2954017;rs2954018;rs2954018;rs2954018;rs2954018;rs2954018;rs2954018;rs2954018;rs2954018;rs2980855;rs2980855;rs2980855;rs2980855;rs2980855;rs2980855;rs2980855;rs2980855;rs2980854;rs2980854;rs2980854;rs2980854;rs2980854;rs2980854;rs2980854;rs2980854;rs2954019;rs2954019;rs2954019;rs2954019;rs2954019;rs2954019;rs2954019;rs2954019;rs2001945;rs2001945;rs2001945;rs2001945;rs2001945;rs2001945;rs2001945;rs2001945;rs2980853;rs2980853;rs2980853;rs2980853;rs2980853;rs2980853;rs2980853;rs2980853;rs2001846;rs2001846;rs2001846;rs2001846;rs2001845;rs2001845;rs2001845;rs2001845;rs2001845;rs2001845;rs2001845;rs2001845;rs2001844;rs2001844;rs2001844;rs2001844;rs2001844;rs2001844;rs2001844;rs2001844;rs6982636;rs6982636;rs6982636;rs6982636;rs6982636;rs6982636;rs6982636;rs6982636;rs6982502;rs6982502;rs6982502;rs6982502;rs6982502;rs6982502;rs6982502;rs6982502;rs2980886;rs2980886;rs2980886;rs2980886;rs4871603;rs4871603;rs4871603;rs4871603;rs4871603;rs4871603;rs4871603;rs4871603;rs138962052;rs138962052;rs138962052;rs138962052;rs66614050;rs66614050;rs66614050;rs66614050;rs2980882;rs2980882;rs2980882;rs2980882;rs2980882;rs2980882;rs2980882;rs2980882;rs2980880;rs2980880;rs2980880;rs2980880;rs2980880;rs2980880;rs2980880;rs2980880;rs2980879;rs2980879;rs2980879;rs2980879;rs2980879;rs2980879;rs2980879;rs2980879;rs2980878;rs2980878;rs2980878;rs2980878;rs2980878;rs2980878;rs2980878;rs2980878;rs2980876;rs2980876;rs2980876;rs2980876;rs2980876;rs2980876;rs2980876;rs2980876;rs2980875;rs2980875;rs2980875;rs2980875;rs2980875;rs2980875;rs2980875;rs2980875;rs2954020;rs2954020;rs2954020;rs2954020;rs2954020;rs2954020;rs2954020;rs2954020;rs2954021;rs2954021;rs2954021;rs2954021;rs2954021;rs2954021;rs2954021;rs2954021;rs2954022;rs2954022;rs2954022;rs2954022;rs2954022;rs2954022;rs2954022;rs2954022;rs79658059;rs79658059;rs79658059;rs79658059;rs2954024;rs2954024;rs2954024;rs2954024;rs2954024;rs2954024;rs2954024;rs2954024;rs2980870;rs2980870;rs2980870;rs2980870;rs2980870;rs2980870;rs2980870;rs34221091;rs34221091;rs34221091;rs34221091;rs4336630;rs4336630;rs4336630;rs4336630;rs2954025;rs2954025;rs2954025;rs2954025;rs2954025;rs2954025;rs2954025;rs2954025;rs2954026;rs2954026;rs2954026;rs2954026;rs2954026;rs2954026;rs2954026;rs2954026;rs2980862;rs2980862;rs2980862;rs2980862;rs2980862;rs2980862;rs2980862;rs2980862;rs35575186;rs35575186;rs35575186;rs35575186;rs2954027;rs2954027;rs2954027;rs2954027;rs2954028;rs2954028;rs2954028;rs2954028;rs2980860;rs2980860;rs2980860;rs2980860;rs2980860;rs2980860;rs2980860;rs2980860;rs7828113;rs7828113;rs7828113;rs7828113;rs7828113;rs7828113;rs7828113;rs7828113;rs7846466;rs7846466;rs7846466;rs7846466;rs7846466;rs7846466;rs7846466;rs7846466;rs33924196;rs33924196;rs33924196;rs33924196;rs17321515;rs17321515;rs17321515;rs17321515;rs17321515;rs17321515;rs17321515;rs17321515;rs200944695;rs200944695;rs200944695;rs200944695;rs2980867;rs2980867;rs2980867;rs2980867;rs2980867;rs2980867;rs2980867;rs2980867;rs2980868;rs2980868;rs2980868;rs2980868;rs2980868;rs2980868;rs2980868;rs2980868;rs2980869;rs2980869;rs2980869;rs2980869;rs2980869;rs2980869;rs2980869;rs2980869;rs140589735;rs140589735;rs140589735;rs140589735;rs2980871;rs2980871;rs2980871;rs2980871;rs2980871;rs2980871;rs2980871;rs2980871;rs58253018;rs58253018;rs58253018;rs58253018;rs541669828;rs541669828;rs541669828;rs541669828;rs2954029;rs2954029;rs2954029;rs2954029;rs2954029;rs2954029;rs2954029;rs2954029;rs397823349;rs397823349;rs397823349;rs397823349;rs397823349;rs397823349;rs397823349;rs397823349;rs2954030;rs2954030;rs2954030;rs2954030;rs2954030;rs2954030;rs2954030;rs2954030;rs2954031;rs2954031;rs2954031;rs2954031;rs2954031;rs2954031;rs2954031;rs2954031;rs35851485;rs35851485;rs35851485;rs35851485;rs56116731;rs56116731;rs56116731;rs56116731;rs2954032;rs2954032;rs2954032;rs2954032;rs2954032;rs2954032;rs2954032;rs2954032;rs2954033;rs2954033;rs2954033;rs2954033;rs2954033;rs2954033;rs2954033;rs2954033;rs10808546;rs10808546;rs10808546;rs10808546;rs10808546;rs10808546;rs10808546;rs10808546;rs2980859;rs2980859;rs2980859;rs2980859;rs2980859;rs2980859;rs2980859;rs2980859;rs4351435;rs4351435;rs4351435;rs4351435;rs28601761;rs28601761;rs28601761;rs28601761;rs2980858;rs2980858;rs2980858;rs2980858;rs2980858;rs2980858;rs2980858;rs2980858;rs112875651;rs112875651;rs112875651;rs112875651;rs2980888;rs2980888;rs2980888;rs2980888;rs2980888;rs2980888;rs2980888;rs2980888;rs2954038;rs2954038;rs2954038;rs2954038;rs2954038;rs2954038;rs2954038;rs2954038;	cholesterol;HDL_C;LDL;LDL_C;TC;TG;triglyc;cholesterol;HDL_C;LDL_C;triglyc;cholesterol;HDL;HDL_C;LDL;LDL_C;TC;TG;triglyc;cholesterol;HDL_C;LDL_C;triglyc;cholesterol;HDL;HDL_C;LDL;LDL_C;TC;TG;triglyc;cholesterol;HDL;HDL_C;LDL;LDL_C;TC;TG;triglyc;cholesterol;HDL;HDL_C;LDL;LDL_C;TC;TG;triglyc;cholesterol;HDL;HDL_C;LDL;LDL_C;TC;TG;triglyc;cholesterol;HDL;HDL_C;LDL;LDL_C;TC;TG;triglyc;cholesterol;HDL;HDL_C;LDL;LDL_C;TC;TG;triglyc;cholesterol;HDL_C;LDL_C;triglyc;cholesterol;HDL;HDL_C;LDL;LDL_C;TC;TG;triglyc;cholesterol;HDL;HDL_C;LDL;LDL_C;TC;TG;triglyc;cholesterol;HDL;HDL_C;LDL;LDL_C;TC;TG;triglyc;cholesterol;HDL;HDL_C;LDL;LDL_C;TC;TG;triglyc;cholesterol;HDL_C;LDL_C;triglyc;cholesterol;HDL;HDL_C;LDL;LDL_C;TC;TG;triglyc;cholesterol;HDL_C;LDL_C;triglyc;HDL;LDL;TC;TG;cholesterol;HDL;HDL_C;LDL;LDL_C;TC;TG;triglyc;cholesterol;HDL;HDL_C;LDL;LDL_C;TC;TG;triglyc;cholesterol;HDL;HDL_C;LDL;LDL_C;TC;TG;triglyc;cholesterol;HDL;HDL_C;LDL;LDL_C;TC;TG;triglyc;cholesterol;HDL;HDL_C;LDL;LDL_C;TC;TG;triglyc;cholesterol;HDL;HDL_C;LDL;LDL_C;TC;TG;triglyc;cholesterol;HDL;HDL_C;LDL;LDL_C;TC;TG;triglyc;cholesterol;HDL;HDL_C;LDL;LDL_C;TC;TG;triglyc;cholesterol;HDL;HDL_C;LDL;LDL_C;TC;TG;triglyc;cholesterol;HDL_C;LDL_C;triglyc;cholesterol;HDL;HDL_C;LDL;LDL_C;TC;TG;triglyc;cholesterol;HDL;HDL_C;LDL_C;TC;TG;triglyc;cholesterol;HDL_C;LDL_C;triglyc;cholesterol;HDL_C;LDL_C;triglyc;cholesterol;HDL;HDL_C;LDL;LDL_C;TC;TG;triglyc;cholesterol;HDL;HDL_C;LDL;LDL_C;TC;TG;triglyc;cholesterol;HDL;HDL_C;LDL;LDL_C;TC;TG;triglyc;cholesterol;HDL_C;LDL_C;triglyc;cholesterol;HDL_C;LDL_C;triglyc;cholesterol;HDL_C;LDL_C;triglyc;cholesterol;HDL;HDL_C;LDL;LDL_C;TC;TG;triglyc;cholesterol;HDL;HDL_C;LDL;LDL_C;TC;TG;triglyc;cholesterol;HDL;HDL_C;LDL;LDL_C;TC;TG;triglyc;cholesterol;HDL_C;LDL_C;triglyc;cholesterol;HDL;HDL_C;LDL;LDL_C;TC;TG;triglyc;cholesterol;HDL_C;LDL_C;triglyc;cholesterol;HDL;HDL_C;LDL;LDL_C;TC;TG;triglyc;cholesterol;HDL;HDL_C;LDL;LDL_C;TC;TG;triglyc;cholesterol;HDL;HDL_C;LDL;LDL_C;TC;TG;triglyc;cholesterol;HDL_C;LDL_C;triglyc;cholesterol;HDL;HDL_C;LDL;LDL_C;TC;TG;triglyc;cholesterol;HDL_C;LDL_C;triglyc;cholesterol;HDL_C;LDL_C;triglyc;cholesterol;HDL;HDL_C;LDL;LDL_C;TC;TG;triglyc;cholesterol;HDL;HDL_C;LDL;LDL_C;TC;TG;triglyc;cholesterol;HDL;HDL_C;LDL;LDL_C;TC;TG;triglyc;cholesterol;HDL;HDL_C;LDL;LDL_C;TC;TG;triglyc;cholesterol;HDL_C;LDL_C;triglyc;cholesterol;HDL_C;LDL_C;triglyc;cholesterol;HDL;HDL_C;LDL;LDL_C;TC;TG;triglyc;cholesterol;HDL;HDL_C;LDL;LDL_C;TC;TG;triglyc;cholesterol;HDL;HDL_C;LDL;LDL_C;TC;TG;triglyc;cholesterol;HDL;HDL_C;LDL;LDL_C;TC;TG;triglyc;cholesterol;HDL_C;LDL_C;triglyc;cholesterol;HDL_C;LDL_C;triglyc;cholesterol;HDL;HDL_C;LDL;LDL_C;TC;TG;triglyc;cholesterol;HDL_C;LDL_C;triglyc;cholesterol;HDL;HDL_C;LDL;LDL_C;TC;TG;triglyc;cholesterol;HDL;HDL_C;LDL;LDL_C;TC;TG;triglyc;	UKBB;UKBB;Willer_et_al_2013;UKBB;Willer_et_al_2013;Willer_et_al_2013;UKBB;UKBB;UKBB;UKBB;UKBB;UKBB;Willer_et_al_2013;UKBB;Willer_et_al_2013;UKBB;Willer_et_al_2013;Willer_et_al_2013;UKBB;UKBB;UKBB;UKBB;UKBB;UKBB;Willer_et_al_2013;UKBB;Willer_et_al_2013;UKBB;Willer_et_al_2013;Willer_et_al_2013;UKBB;UKBB;Willer_et_al_2013;UKBB;Willer_et_al_2013;UKBB;Willer_et_al_2013;Willer_et_al_2013;UKBB;UKBB;Willer_et_al_2013;UKBB;Willer_et_al_2013;UKBB;Willer_et_al_2013;Willer_et_al_2013;UKBB;UKBB;Willer_et_al_2013;UKBB;Willer_et_al_2013;UKBB;Willer_et_al_2013;Willer_et_al_2013;UKBB;UKBB;Willer_et_al_2013;UKBB;Willer_et_al_2013;UKBB;Willer_et_al_2013;Willer_et_al_2013;UKBB;UKBB;Willer_et_al_2013;UKBB;Willer_et_al_2013;UKBB;Willer_et_al_2013;Willer_et_al_2013;UKBB;UKBB;UKBB;UKBB;UKBB;UKBB;Willer_et_al_2013;UKBB;Willer_et_al_2013;UKBB;Willer_et_al_2013;Willer_et_al_2013;UKBB;UKBB;Willer_et_al_2013;UKBB;Willer_et_al_2013;UKBB;Willer_et_al_2013;Willer_et_al_2013;UKBB;UKBB;Willer_et_al_2013;UKBB;Willer_et_al_2013;UKBB;Willer_et_al_2013;Willer_et_al_2013;UKBB;UKBB;Willer_et_al_2013;UKBB;Willer_et_al_2013;UKBB;Willer_et_al_2013;Willer_et_al_2013;UKBB;UKBB;UKBB;UKBB;UKBB;UKBB;Willer_et_al_2013;UKBB;Willer_et_al_2013;UKBB;Willer_et_al_2013;Willer_et_al_2013;UKBB;UKBB;UKBB;UKBB;UKBB;Willer_et_al_2013;Willer_et_al_2013;Willer_et_al_2013;Willer_et_al_2013;UKBB;Willer_et_al_2013;UKBB;Willer_et_al_2013;UKBB;Willer_et_al_2013;Willer_et_al_2013;UKBB;UKBB;Willer_et_al_2013;UKBB;Willer_et_al_2013;UKBB;Willer_et_al_2013;Willer_et_al_2013;UKBB;UKBB;Willer_et_al_2013;UKBB;Willer_et_al_2013;UKBB;Willer_et_al_2013;Willer_et_al_2013;UKBB;UKBB;Willer_et_al_2013;UKBB;Willer_et_al_2013;UKBB;Willer_et_al_2013;Willer_et_al_2013;UKBB;UKBB;Willer_et_al_2013;UKBB;Willer_et_al_2013;UKBB;Willer_et_al_2013;Willer_et_al_2013;UKBB;UKBB;Willer_et_al_2013;UKBB;Willer_et_al_2013;UKBB;Willer_et_al_2013;Willer_et_al_2013;UKBB;UKBB;Willer_et_al_2013;UKBB;Willer_et_al_2013;UKBB;Willer_et_al_2013;Willer_et_al_2013;UKBB;UKBB;Willer_et_al_2013;UKBB;Willer_et_al_2013;UKBB;Willer_et_al_2013;Willer_et_al_2013;UKBB;UKBB;Willer_et_al_2013;UKBB;Willer_et_al_2013;UKBB;Willer_et_al_2013;Willer_et_al_2013;UKBB;UKBB;UKBB;UKBB;UKBB;UKBB;Willer_et_al_2013;UKBB;Willer_et_al_2013;UKBB;Willer_et_al_2013;Willer_et_al_2013;UKBB;UKBB;Willer_et_al_2013;UKBB;UKBB;Willer_et_al_2013;Willer_et_al_2013;UKBB;UKBB;UKBB;UKBB;UKBB;UKBB;UKBB;UKBB;UKBB;UKBB;Willer_et_al_2013;UKBB;Willer_et_al_2013;UKBB;Willer_et_al_2013;Willer_et_al_2013;UKBB;UKBB;Willer_et_al_2013;UKBB;Willer_et_al_2013;UKBB;Willer_et_al_2013;Willer_et_al_2013;UKBB;UKBB;Willer_et_al_2013;UKBB;Willer_et_al_2013;UKBB;Willer_et_al_2013;Willer_et_al_2013;UKBB;UKBB;UKBB;UKBB;UKBB;UKBB;UKBB;UKBB;UKBB;UKBB;UKBB;UKBB;UKBB;UKBB;Willer_et_al_2013;UKBB;Willer_et_al_2013;UKBB;Willer_et_al_2013;Willer_et_al_2013;UKBB;UKBB;Willer_et_al_2013;UKBB;Willer_et_al_2013;UKBB;Willer_et_al_2013;Willer_et_al_2013;UKBB;UKBB;Willer_et_al_2013;UKBB;Willer_et_al_2013;UKBB;Willer_et_al_2013;Willer_et_al_2013;UKBB;UKBB;UKBB;UKBB;UKBB;UKBB;Willer_et_al_2013;UKBB;Willer_et_al_2013;UKBB;Willer_et_al_2013;Willer_et_al_2013;UKBB;UKBB;UKBB;UKBB;UKBB;UKBB;Willer_et_al_2013;UKBB;Willer_et_al_2013;UKBB;Willer_et_al_2013;Willer_et_al_2013;UKBB;UKBB;Willer_et_al_2013;UKBB;Willer_et_al_2013;UKBB;Willer_et_al_2013;Willer_et_al_2013;UKBB;UKBB;Willer_et_al_2013;UKBB;Willer_et_al_2013;UKBB;Willer_et_al_2013;Willer_et_al_2013;UKBB;UKBB;UKBB;UKBB;UKBB;UKBB;Willer_et_al_2013;UKBB;Willer_et_al_2013;UKBB;Willer_et_al_2013;Willer_et_al_2013;UKBB;UKBB;UKBB;UKBB;UKBB;UKBB;UKBB;UKBB;UKBB;UKBB;Willer_et_al_2013;UKBB;Willer_et_al_2013;UKBB;Willer_et_al_2013;Willer_et_al_2013;UKBB;UKBB;Willer_et_al_2013;UKBB;Willer_et_al_2013;UKBB;Willer_et_al_2013;Willer_et_al_2013;UKBB;UKBB;Willer_et_al_2013;UKBB;Willer_et_al_2013;UKBB;Willer_et_al_2013;Willer_et_al_2013;UKBB;UKBB;Willer_et_al_2013;UKBB;Willer_et_al_2013;UKBB;Willer_et_al_2013;Willer_et_al_2013;UKBB;UKBB;UKBB;UKBB;UKBB;UKBB;UKBB;UKBB;UKBB;UKBB;Willer_et_al_2013;UKBB;Willer_et_al_2013;UKBB;Willer_et_al_2013;Willer_et_al_2013;UKBB;UKBB;Willer_et_al_2013;UKBB;Willer_et_al_2013;UKBB;Willer_et_al_2013;Willer_et_al_2013;UKBB;UKBB;Willer_et_al_2013;UKBB;Willer_et_al_2013;UKBB;Willer_et_al_2013;Willer_et_al_2013;UKBB;UKBB;Willer_et_al_2013;UKBB;Willer_et_al_2013;UKBB;Willer_et_al_2013;Willer_et_al_2013;UKBB;UKBB;UKBB;UKBB;UKBB;UKBB;UKBB;UKBB;UKBB;UKBB;Willer_et_al_2013;UKBB;Willer_et_al_2013;UKBB;Willer_et_al_2013;Willer_et_al_2013;UKBB;UKBB;UKBB;UKBB;UKBB;UKBB;Willer_et_al_2013;UKBB;Willer_et_al_2013;UKBB;Willer_et_al_2013;Willer_et_al_2013;UKBB;UKBB;Willer_et_al_2013;UKBB;Willer_et_al_2013;UKBB;Willer_et_al_2013;Willer_et_al_2013;UKBB;	8:126492926;8:126507389;8:126500031;8:126488235	rs56116731;rs2954038;rs28601761;rs2980868	126482077;126500031;126492926;126500031;126500031;126488235;126500031;126500031;126507389;126507389;126507389;126507389;126507389;126449406;126444788;126449406;126645810;126444788;126502303;126449406;126449406;126444788;126444788;126448845;126471577;126507389;126507389;126502303;126645810;126536579;126633531;126633531;126536579;126528722;126536579;126633531;126633531;126502303;126471577;126502303;126498687;126448845;126471577;126471577;126645810;126498687;126576772;126576772;126576772;126528722;126576772;126536579;126444268;126444268;126635594;126621937;126477116;126645810;126477116;126498687;126444268;126528722;126477116;126444268;126498687;126645810;126635594;126621937;126469424;126528722;126635594;126615293;	-;-;-;rs28601761;rs28601761;rs2980868;rs28601761;rs28601761;rs2954038;rs2954038;rs2954038;rs2954038;rs2954038;rs17405319;rs2980874;rs17405319;rs13273592;rs2980874;rs117673551;rs17405319;rs17405319;rs2980874;rs2980874;rs62521034;rs4871601;rs2954038;rs2954038;rs117673551;rs13273592;rs72722680;rs62521592;rs62521592;rs72722680;rs78309295;rs72722680;rs62521592;rs62521592;rs117673551;rs4871601;rs117673551;rs62523860;rs62521034;rs4871601;rs4871601;rs13273592;rs62523860;rs1809165;rs1809165;rs1809165;rs78309295;rs1809165;rs72722680;rs55637010;rs55637010;rs4870949;rs7004432;rs11781960;rs13273592;rs11781960;rs62523860;rs55637010;rs78309295;rs11781960;rs55637010;rs62523860;rs13273592;rs4870949;rs7004432;rs79336077;rs78309295;rs4870949;rs6470368;	chylomicron_measurement,_very_low_density_lipoprotein_cholesterol_measurement;triglyceride_measurement;chylomicron_measurement,_very_low_density_lipoprotein_cholesterol_measurement,_phospholipid_measurement;Glycine;PC_ae_C42:3;PC_ae_C40:5;PC_ae_C42:2;PC_aa_C38:4;Triglycerides;Apolipoprotein_B;LDL_cholesterol;Cholesterol;HDL_cholesterol;Triglycerides;Triglycerides;Apolipoprotein_B;Triglycerides;Apolipoprotein_B;Triglycerides;LDL_cholesterol;Cholesterol;LDL_cholesterol;Cholesterol;Triglycerides;Triglycerides;Creatinine;eGFR;Apolipoprotein_B;HDL_cholesterol;Apolipoprotein_B;Apolipoprotein_B;Cholesterol;LDL_cholesterol;Triglycerides;Cholesterol;Triglycerides;LDL_cholesterol;Cholesterol;Apolipoprotein_B;LDL_cholesterol;Triglycerides;HDL_cholesterol;Cholesterol;LDL_cholesterol;Apolipoprotein_B;Apolipoprotein_B;Apolipoprotein_B;LDL_cholesterol;Triglycerides;Apolipoprotein_B;Cholesterol;Triglycerides;Apolipoprotein_B;Triglycerides;Triglycerides;Triglycerides;Apolipoprotein_B;LDL_cholesterol;Cholesterol;LDL_cholesterol;LDL_cholesterol;LDL_cholesterol;LDL_cholesterol;Cholesterol;Cholesterol;Apolipoprotein_A;Apolipoprotein_B;Apolipoprotein_B;Apolipoprotein_B;Cholesterol;LDL_cholesterol;Triglycerides;	Davis_et_al.;Davis_et_al.;Davis_et_al.;Lotta_et_al.;Lotta_et_al.;Lotta_et_al.;Lotta_et_al.;Lotta_et_al.;Sinnott-Armstrong_et_al.;Sinnott-Armstrong_et_al.;Sinnott-Armstrong_et_al.;Sinnott-Armstrong_et_al.;Sinnott-Armstrong_et_al.;Sinnott-Armstrong_et_al.;Sinnott-Armstrong_et_al.;Sinnott-Armstrong_et_al.;Sinnott-Armstrong_et_al.;Sinnott-Armstrong_et_al.;Sinnott-Armstrong_et_al.;Sinnott-Armstrong_et_al.;Sinnott-Armstrong_et_al.;Sinnott-Armstrong_et_al.;Sinnott-Armstrong_et_al.;Sinnott-Armstrong_et_al.;Sinnott-Armstrong_et_al.;Sinnott-Armstrong_et_al.;Sinnott-Armstrong_et_al.;Sinnott-Armstrong_et_al.;Sinnott-Armstrong_et_al.;Sinnott-Armstrong_et_al.;Sinnott-Armstrong_et_al.;Sinnott-Armstrong_et_al.;Sinnott-Armstrong_et_al.;Sinnott-Armstrong_et_al.;Sinnott-Armstrong_et_al.;Sinnott-Armstrong_et_al.;Sinnott-Armstrong_et_al.;Sinnott-Armstrong_et_al.;Sinnott-Armstrong_et_al.;Sinnott-Armstrong_et_al.;Sinnott-Armstrong_et_al.;Sinnott-Armstrong_et_al.;Sinnott-Armstrong_et_al.;Sinnott-Armstrong_et_al.;Sinnott-Armstrong_et_al.;Sinnott-Armstrong_et_al.;Sinnott-Armstrong_et_al.;Sinnott-Armstrong_et_al.;Sinnott-Armstrong_et_al.;Sinnott-Armstrong_et_al.;Sinnott-Armstrong_et_al.;Sinnott-Armstrong_et_al.;Sinnott-Armstrong_et_al.;Sinnott-Armstrong_et_al.;Sinnott-Armstrong_et_al.;Sinnott-Armstrong_et_al.;Sinnott-Armstrong_et_al.;Sinnott-Armstrong_et_al.;Sinnott-Armstrong_et_al.;Sinnott-Armstrong_et_al.;Sinnott-Armstrong_et_al.;Sinnott-Armstrong_et_al.;Sinnott-Armstrong_et_al.;Sinnott-Armstrong_et_al.;Sinnott-Armstrong_et_al.;Sinnott-Armstrong_et_al.;Sinnott-Armstrong_et_al.;Sinnott-Armstrong_et_al.;Sinnott-Armstrong_et_al.;Sinnott-Armstrong_et_al.;Sinnott-Armstrong_et_al.;Sinnott-Armstrong_et_al.;
