## Supplementary Tables S1-S11 for "Genome-wide characterization of circulating metabolic biomarkers reveals substantial pleiotropy and novel disease pathways" (part 173 of 356)

### Sheet: TableS5_all_lead_SNP_assoc (continued)
Table S5. Significant lead SNP – metabolic trait associations.
9_7	9	106831727	108175422	S-HDL-FC_percent	107564846	9:107564846:C:T	rs1883023	t	c	0.2476	-0.0285835	0.00450815	2.292e-10	9.64	33	0.7576	No	ABCA1	ABCA1	Biology	4	ApoA1;S-HDL-FC_percent;XL-HDL-C;XL-HDL-CE;	5	region_9_7_locus_5	intron_variant	9:107562804:C:T;	missense_variant;	ABCA1;	NA	High density lipoprotein (GLGC 2013); Total cholesterol (GLGC 2013); High density lipoprotein (Spracklen CN 2017);	NA	rs2740488;rs2740488;rs4149307;rs1883025;rs2575876;rs2740488;rs2740488;rs1883025;rs1883025;rs2575876;rs2575876;rs2575876;rs2575876;rs1883025;rs2575876;rs2575876;rs1883025;rs2575876;rs1883025;rs1883025;rs1883025;rs1883025;rs2575876;rs1883025;rs1883025;rs2575876;rs2740488;rs2740488;	Phospholipids_in_very_large_HDL;Total_cholesterol_in_very_large_HDL;Concentration_of_very_large_HDL_particles;Concentration_of_very_large_HDL_particles;Phospholipids_in_very_large_HDL;Cholesterol_esters_in_very_large_HDL;Total_lipids_in_very_large_HDL;Total_cholesterol_in_HDL;Phospholipids_in_very_large_HDL;Serum_Free-C/Est-C;Serum_Tot-C/Est-C;Tot-C/Est-C;Free-C/Est-C;Free_cholesterol_in_very_large_HDL;Free_cholesterol_in_very_large_HDL;Total_lipids_in_very_large_HDL;Total_lipids_in_very_large_HDL;Total_cholesterol_in_very_large_HDL;Serum_Free-C/Est-C;Serum_Tot-C/Est-C;Tot-C/Est-C;Free-C/Est-C;Cholesterol_esters_in_very_large_HDL;Total_cholesterol_in_very_large_HDL;Cholesterol_esters_in_very_large_HDL;Concentration_of_very_large_HDL_particles;Free_cholesterol_in_very_large_HDL;Concentration_of_very_large_HDL_particles;	9:107548493;9:107548493;9:107554534;9:107554534;9:107556416;9:107556416;9:107556417;9:107556417;9:107557865;9:107557865;9:107559059;9:107559059;9:107559059;9:107559059;9:107562557;9:107562557;9:107562804;9:107562804;9:107562804;9:107562804;9:107563269;9:107563269;9:107563603;9:107563603;9:107564077;9:107564077;9:107564570;9:107564570;9:107564741;9:107564741;9:107564846;9:107564846;9:107564846;9:107564846;9:107566877;9:107566877;9:107569337;9:107569337;9:107569337;9:107569337;9:107570128;9:107570128;9:107570130;9:107570130;9:107570714;9:107570714;9:107571208;9:107571208;9:107571375;9:107571375;9:107576246;9:107576246;	rs2740485;rs2740485;rs2150867;rs2150867;rs2740482;rs2740482;rs2740481;rs2740481;rs2777798;rs2777798;rs2777799;rs2777799;rs2777799;rs2777799;rs2740480;rs2740480;rs2230808;rs2230808;rs2230808;rs2230808;rs2777800;rs2777800;rs2245793;rs2245793;rs2740477;rs2740477;rs373740929;rs373740929;rs914545;rs914545;rs1883023;rs1883023;rs1883023;rs1883023;rs2777801;rs2777801;rs2777802;rs2777802;rs2777802;rs2777802;rs5007363;rs5007363;rs5007364;rs5007364;rs2740476;rs2740476;rs2777803;rs2777803;rs2777805;rs2777805;rs2297409;rs2297409;	cholesterol;HDL_C;cholesterol;HDL_C;cholesterol;HDL_C;cholesterol;HDL_C;cholesterol;HDL_C;cholesterol;HDL;HDL_C;TC;cholesterol;HDL_C;cholesterol;HDL;HDL_C;TC;cholesterol;HDL_C;cholesterol;HDL_C;cholesterol;HDL_C;cholesterol;HDL_C;cholesterol;HDL_C;cholesterol;HDL;HDL_C;TC;cholesterol;HDL_C;cholesterol;HDL;HDL_C;TC;cholesterol;HDL_C;cholesterol;HDL_C;cholesterol;HDL_C;cholesterol;HDL_C;cholesterol;HDL_C;cholesterol;HDL_C;	UKBB;UKBB;UKBB;UKBB;UKBB;UKBB;UKBB;UKBB;UKBB;UKBB;UKBB;Willer_et_al_2013;UKBB;Willer_et_al_2013;UKBB;UKBB;UKBB;Willer_et_al_2013;UKBB;Willer_et_al_2013;UKBB;UKBB;UKBB;UKBB;UKBB;UKBB;UKBB;UKBB;UKBB;UKBB;UKBB;Willer_et_al_2013;UKBB;Willer_et_al_2013;UKBB;UKBB;UKBB;Willer_et_al_2013;UKBB;Willer_et_al_2013;UKBB;UKBB;UKBB;UKBB;UKBB;UKBB;UKBB;UKBB;UKBB;UKBB;UKBB;UKBB;	9:107559059	rs2777799	107665739;107548661;107651526;107651526;107651212;107651212;107665739;107558416;107666414;107666414;107629336;107629336;107666414;107620797;107589255;107620797;107589255;107629336;107591478;107559059;107591478;107591478;107559059;107666414;107560784;107624242;107560784;107549827;107559059;107594364;107609476;107609476;107620797;107624242;107629336;107592356;107579632;107591478;107549827;107646756;107594364;107650676;107578620;107609476;107592356;107589255;107551538;107698606;107650676;107579632;107646756;107680458;107578620;107579632;107674114;107594364;107549827;107698606;107626542;107680458;107650676;107473898;107609476;107674114;107551538;	rs2575876;-;rs2275545;rs2275545;rs2275544;rs2275544;rs2575876;-;rs2254819;rs2254819;rs13301006;rs13301006;rs2254819;rs188308962;rs2066718;rs188308962;rs2066718;rs13301006;rs2066717;rs2777799;rs2066717;rs2066717;rs2777799;rs2254819;rs150125857;rs2249891;rs150125857;rs62566032;rs2777799;rs2515629;rs4149291;rs4149291;rs188308962;rs2249891;rs13301006;rs78548599;rs33918808;rs2066717;rs62566032;rs145183203;rs2515629;rs10991390;rs76881554;rs4149291;rs78548599;rs2066718;rs2297406;rs118110117;rs10991390;rs33918808;rs145183203;rs2437811;rs76881554;rs33918808;rs77852426;rs2515629;rs62566032;rs118110117;rs4149280;rs2437811;rs10991390;rs74560333;rs4149291;rs77852426;rs2297406;	HDL-C;HDL-C;HDL-C;ApoA1;HDL-C;ApoA1;ApoA1;HDL-C;Apolipoprotein_A;HDL_cholesterol;Apolipoprotein_A;HDL_cholesterol;Cholesterol;Apolipoprotein_A;Apolipoprotein_A;HDL_cholesterol;HDL_cholesterol;Cholesterol;Apolipoprotein_A;Apolipoprotein_A;HDL_cholesterol;Cholesterol;HDL_cholesterol;LDL_cholesterol;Apolipoprotein_A;Apolipoprotein_A;HDL_cholesterol;Apolipoprotein_A;Cholesterol;Apolipoprotein_A;Cholesterol;Apolipoprotein_A;Cholesterol;HDL_cholesterol;LDL_cholesterol;HDL_cholesterol;HDL_cholesterol;LDL_cholesterol;HDL_cholesterol;Apolipoprotein_A;HDL_cholesterol;Apolipoprotein_A;HDL_cholesterol;HDL_cholesterol;Apolipoprotein_A;Cholesterol;Apolipoprotein_A;Apolipoprotein_A;HDL_cholesterol;Apolipoprotein_A;HDL_cholesterol;Apolipoprotein_A;Apolipoprotein_A;Cholesterol;Apolipoprotein_A;Cholesterol;Cholesterol;HDL_cholesterol;Apolipoprotein_A;HDL_cholesterol;Cholesterol;HDL_cholesterol;LDL_cholesterol;HDL_cholesterol;HDL_cholesterol;	Locke_et_al.;Locke_et_al.;Locke_et_al.;Locke_et_al.;Locke_et_al.;Locke_et_al.;Locke_et_al.;Locke_et_al.;Sinnott-Armstrong_et_al.;Sinnott-Armstrong_et_al.;Sinnott-Armstrong_et_al.;Sinnott-Armstrong_et_al.;Sinnott-Armstrong_et_al.;Sinnott-Armstrong_et_al.;Sinnott-Armstrong_et_al.;Sinnott-Armstrong_et_al.;Sinnott-Armstrong_et_al.;Sinnott-Armstrong_et_al.;Sinnott-Armstrong_et_al.;Sinnott-Armstrong_et_al.;Sinnott-Armstrong_et_al.;Sinnott-Armstrong_et_al.;Sinnott-Armstrong_et_al.;Sinnott-Armstrong_et_al.;Sinnott-Armstrong_et_al.;Sinnott-Armstrong_et_al.;Sinnott-Armstrong_et_al.;Sinnott-Armstrong_et_al.;Sinnott-Armstrong_et_al.;Sinnott-Armstrong_et_al.;Sinnott-Armstrong_et_al.;Sinnott-Armstrong_et_al.;Sinnott-Armstrong_et_al.;Sinnott-Armstrong_et_al.;Sinnott-Armstrong_et_al.;Sinnott-Armstrong_et_al.;Sinnott-Armstrong_et_al.;Sinnott-Armstrong_et_al.;Sinnott-Armstrong_et_al.;Sinnott-Armstrong_et_al.;Sinnott-Armstrong_et_al.;Sinnott-Armstrong_et_al.;Sinnott-Armstrong_et_al.;Sinnott-Armstrong_et_al.;Sinnott-Armstrong_et_al.;Sinnott-Armstrong_et_al.;Sinnott-Armstrong_et_al.;Sinnott-Armstrong_et_al.;Sinnott-Armstrong_et_al.;Sinnott-Armstrong_et_al.;Sinnott-Armstrong_et_al.;Sinnott-Armstrong_et_al.;Sinnott-Armstrong_et_al.;Sinnott-Armstrong_et_al.;Sinnott-Armstrong_et_al.;Sinnott-Armstrong_et_al.;Sinnott-Armstrong_et_al.;Sinnott-Armstrong_et_al.;Sinnott-Armstrong_et_al.;Sinnott-Armstrong_et_al.;Sinnott-Armstrong_et_al.;Sinnott-Armstrong_et_al.;Sinnott-Armstrong_et_al.;Sinnott-Armstrong_et_al.;Sinnott-Armstrong_et_al.;
9_7	9	106831727	108175422	L-HDL-TG_percent	107589134	9:107589134:A:T	rs4149310	a	t	0.8138	-0.0405048	0.00558426	4.065e-13	12.39	31	0.6957	No	ABCA1	ABCA1	Biology	45	ApoA1;EstC;FAw6;FreeC;HDL3-C;HDL-C;HDL-TG;LA;LDL-TG;L-HDL-PL_percent;L-HDL-TG;L-HDL-TG_percent;L-LDL-TG;M-HDL-PL_percent;M-LDL-FC;M-LDL-L;M-LDL-P;M-LDL-PL;M-LDL-TG;MUFA;M-VLDL-FC_percent;PC;PUFA;Serum-C;SFA;S-HDL-C_percent;S-HDL-PL_percent;S-LDL-FC;S-LDL-L;S-LDL-P;S-LDL-PL;S-LDL-TG;SM;S-VLDL-PL_percent;TotCho;TotFA;TotPG;XL-HDL-C;XL-HDL-CE;XL-HDL-FC;XL-HDL-L;XL-HDL-P;XL-HDL-PL;XL-HDL-TG;XXL-VLDL-C_percent;	5	region_9_7_locus_4	intron_variant	NA	NA	NA	NA	Metabolite levels (Inouye M 2012); High density lipoprotein (Spracklen CN 2017); Total cholesterol (Spracklen CN 2017);	Serum metabolite network profiles (Inouye M 2012); Concentration of very large HDL particles (Kettunen J 2016); Total lipids in very large HDL (Kettunen J 2016);	rs2740488;rs2740488;rs4149307;rs1883025;rs2575876;rs2740488;rs2740488;rs1883025;rs1883025;rs2575876;rs2575876;rs2575876;rs2575876;rs1883025;rs2575876;rs2575876;rs1883025;rs2575876;rs1883025;rs1883025;rs1883025;rs1883025;rs2575876;rs1883025;rs1883025;rs2575876;rs2740488;rs2740488;	Phospholipids_in_very_large_HDL;Total_cholesterol_in_very_large_HDL;Concentration_of_very_large_HDL_particles;Concentration_of_very_large_HDL_particles;Phospholipids_in_very_large_HDL;Cholesterol_esters_in_very_large_HDL;Total_lipids_in_very_large_HDL;Total_cholesterol_in_HDL;Phospholipids_in_very_large_HDL;Serum_Free-C/Est-C;Serum_Tot-C/Est-C;Tot-C/Est-C;Free-C/Est-C;Free_cholesterol_in_very_large_HDL;Free_cholesterol_in_very_large_HDL;Total_lipids_in_very_large_HDL;Total_lipids_in_very_large_HDL;Total_cholesterol_in_very_large_HDL;Serum_Free-C/Est-C;Serum_Tot-C/Est-C;Tot-C/Est-C;Free-C/Est-C;Cholesterol_esters_in_very_large_HDL;Total_cholesterol_in_very_large_HDL;Cholesterol_esters_in_very_large_HDL;Concentration_of_very_large_HDL_particles;Free_cholesterol_in_very_large_HDL;Concentration_of_very_large_HDL_particles;	9:107582780;9:107582780;9:107582780;9:107583044;9:107583044;9:107584309;9:107584309;9:107585016;9:107585016;9:107585316;9:107585841;9:107585841;9:107586238;9:107586238;9:107586238;9:107586520;9:107586520;9:107586753;9:107586753;9:107586753;9:107586753;9:107586753;9:107588033;9:107588033;9:107588033;9:107588572;9:107588572;9:107588572;9:107588572;9:107588572;9:107588777;9:107588777;9:107588777;9:107588777;9:107588777;9:107589134;9:107589134;9:107589134;9:107589580;9:107589580;9:107589580;9:107589630;9:107589630;9:107589630;9:107589744;9:107589744;9:107589744;9:107589795;9:107589795;9:107589947;9:107589947;9:107590446;9:107590446;9:107591024;9:107591024;9:107591082;9:107591082;9:107591116;9:107591116;9:107591116;9:107591116;9:107591272;9:107591272;9:107591272;9:107591272;9:107591272;9:107591478;9:107591478;9:107591807;9:107591807;9:107592189;9:107592189;9:107592189;9:107592189;9:107592189;9:107593182;9:107593182;9:107594474;9:107594474;9:107594515;9:107594515;9:107594515;9:107595602;9:107595602;9:107595602;9:107595684;9:107595684;9:107595978;9:107595978;9:107595978;9:107596101;9:107596101;9:107596205;9:107596205;9:107596285;9:107596285;9:107596854;9:107596854;9:107597527;9:107597527;9:107597527;9:107597722;9:107597722;9:107598884;9:107598884;9:107598884;9:107599390;9:107599390;9:107599481;9:107599481;9:107599481;9:107600168;9:107600168;9:107600404;9:107600404;9:107600579;9:107600579;9:107600734;9:107600734;9:107600734;9:107601276;9:107601276;9:107601541;9:107601541;9:107601541;9:107601625;9:107601625;9:107602813;9:107602813;9:107603924;9:107603924;9:107604197;9:107604197;9:107604385;9:107604385;9:107604394;9:107604394;9:107604582;	rs3780542;rs3780542;rs3780542;rs398046730;rs398046730;rs4149315;rs4149315;rs3818689;rs3818689;rs7025776;rs75003539;rs75003539;rs35093463;rs35093463;rs35093463;rs56083895;rs56083895;rs2066714;rs2066714;rs2066714;rs2066714;rs2066714;rs2066715;rs2066715;rs2066715;rs3780543;rs3780543;rs3780543;rs3780543;rs3780543;rs4149311;rs4149311;rs4149311;rs4149311;rs4149311;rs4149310;rs4149310;rs4149310;rs4149309;rs4149309;rs4149309;rs4149308;rs4149308;rs4149308;rs4149307;rs4149307;rs4149307;rs10991383;rs10991383;rs10820736;rs10820736;rs78794757;rs78794757;rs13306069;rs13306069;rs10820737;rs10820737;rs10820738;rs10820738;rs10820738;rs10820738;rs2853579;rs2853579;rs2853579;rs2853579;rs2853579;rs2066717;rs2066717;rs77120011;rs77120011;rs4743762;rs4743762;rs4743762;rs4743762;rs4743762;rs4743763;rs4743763;rs4149304;rs4149304;rs4149303;rs4149303;rs4149303;rs7873387;rs7873387;rs7873387;rs79153526;rs79153526;rs12351480;rs12351480;rs12351480;rs7019569;rs7019569;rs4149302;rs4149302;rs4149301;rs4149301;rs7034361;rs7034361;rs201375651;rs201375651;rs201375651;rs2482418;rs2482418;rs2297398;rs2297398;rs2297398;rs2297399;rs2297399;rs2297400;rs2297400;rs2297400;rs2515602;rs2515602;rs35545100;rs35545100;rs2989944;rs2989944;rs36050540;rs36050540;rs36050540;rs4742924;rs4742924;rs2472386;rs2472386;rs2472386;rs12235875;rs12235875;rs2067484;rs2067484;rs36098089;rs36098089;rs2472449;rs2472449;rs3824478;rs3824478;rs3824479;rs3824479;rs3780546;	cholesterol;HDL_C;TC;cholesterol;HDL_C;cholesterol;HDL_C;cholesterol;HDL_C;HDL_C;cholesterol;HDL_C;cholesterol;HDL_C;LDL_C;cholesterol;HDL_C;cholesterol;HDL;HDL_C;LDL_C;TC;cholesterol;HDL_C;LDL_C;cholesterol;HDL;HDL_C;LDL_C;TC;cholesterol;HDL;HDL_C;LDL_C;TC;cholesterol;HDL_C;LDL_C;cholesterol;HDL_C;LDL_C;cholesterol;HDL_C;LDL_C;cholesterol;HDL_C;LDL_C;cholesterol;HDL_C;cholesterol;HDL_C;cholesterol;HDL_C;cholesterol;HDL_C;cholesterol;HDL_C;cholesterol;HDL;HDL_C;TC;cholesterol;HDL;HDL_C;LDL_C;TC;cholesterol;HDL_C;cholesterol;HDL_C;cholesterol;HDL;HDL_C;LDL_C;TC;cholesterol;HDL_C;cholesterol;HDL_C;cholesterol;HDL_C;LDL_C;cholesterol;HDL_C;LDL_C;cholesterol;HDL_C;cholesterol;HDL_C;LDL_C;cholesterol;HDL_C;cholesterol;HDL_C;cholesterol;HDL_C;cholesterol;HDL_C;cholesterol;HDL_C;LDL_C;cholesterol;HDL_C;cholesterol;HDL_C;TC;cholesterol;HDL_C;cholesterol;HDL_C;LDL_C;cholesterol;HDL_C;cholesterol;HDL_C;cholesterol;HDL_C;cholesterol;HDL_C;LDL_C;cholesterol;HDL_C;cholesterol;HDL;HDL_C;cholesterol;HDL_C;cholesterol;HDL_C;cholesterol;HDL_C;cholesterol;HDL_C;cholesterol;HDL_C;cholesterol;HDL_C;HDL_C;	UKBB;UKBB;Willer_et_al_2013;UKBB;UKBB;UKBB;UKBB;UKBB;UKBB;UKBB;UKBB;UKBB;UKBB;UKBB;UKBB;UKBB;UKBB;UKBB;Willer_et_al_2013;UKBB;UKBB;Willer_et_al_2013;UKBB;UKBB;UKBB;UKBB;Willer_et_al_2013;UKBB;UKBB;Willer_et_al_2013;UKBB;Willer_et_al_2013;UKBB;UKBB;Willer_et_al_2013;UKBB;UKBB;UKBB;UKBB;UKBB;UKBB;UKBB;UKBB;UKBB;UKBB;UKBB;UKBB;UKBB;UKBB;UKBB;UKBB;UKBB;UKBB;UKBB;UKBB;UKBB;UKBB;UKBB;Willer_et_al_2013;UKBB;Willer_et_al_2013;UKBB;Willer_et_al_2013;UKBB;UKBB;Willer_et_al_2013;UKBB;UKBB;UKBB;UKBB;UKBB;Willer_et_al_2013;UKBB;UKBB;Willer_et_al_2013;UKBB;UKBB;UKBB;UKBB;UKBB;UKBB;UKBB;UKBB;UKBB;UKBB;UKBB;UKBB;UKBB;UKBB;UKBB;UKBB;UKBB;UKBB;UKBB;UKBB;UKBB;UKBB;UKBB;UKBB;UKBB;UKBB;UKBB;UKBB;UKBB;UKBB;Willer_et_al_2013;UKBB;UKBB;UKBB;UKBB;UKBB;UKBB;UKBB;UKBB;UKBB;UKBB;UKBB;UKBB;UKBB;UKBB;UKBB;UKBB;UKBB;Willer_et_al_2013;UKBB;UKBB;UKBB;UKBB;UKBB;UKBB;UKBB;UKBB;UKBB;UKBB;UKBB;UKBB;UKBB;UKBB;	9:107591478	rs2066717	107665739;107548661;107651526;107651526;107651212;107651212;107665739;107558416;107666414;107666414;107629336;107629336;107666414;107620797;107589255;107620797;107589255;107629336;107591478;107559059;107591478;107591478;107559059;107666414;107560784;107624242;107560784;107549827;107559059;107594364;107609476;107609476;107620797;107624242;107629336;107592356;107579632;107591478;107549827;107646756;107594364;107650676;107578620;107609476;107592356;107589255;107551538;107698606;107650676;107579632;107646756;107680458;107578620;107579632;107674114;107594364;107549827;107698606;107626542;107680458;107650676;107473898;107609476;107674114;107551538;	rs2575876;-;rs2275545;rs2275545;rs2275544;rs2275544;rs2575876;-;rs2254819;rs2254819;rs13301006;rs13301006;rs2254819;rs188308962;rs2066718;rs188308962;rs2066718;rs13301006;rs2066717;rs2777799;rs2066717;rs2066717;rs2777799;rs2254819;rs150125857;rs2249891;rs150125857;rs62566032;rs2777799;rs2515629;rs4149291;rs4149291;rs188308962;rs2249891;rs13301006;rs78548599;rs33918808;rs2066717;rs62566032;rs145183203;rs2515629;rs10991390;rs76881554;rs4149291;rs78548599;rs2066718;rs2297406;rs118110117;rs10991390;rs33918808;rs145183203;rs2437811;rs76881554;rs33918808;rs77852426;rs2515629;rs62566032;rs118110117;rs4149280;rs2437811;rs10991390;rs74560333;rs4149291;rs77852426;rs2297406;	HDL-C;HDL-C;HDL-C;ApoA1;HDL-C;ApoA1;ApoA1;HDL-C;Apolipoprotein_A;HDL_cholesterol;Apolipoprotein_A;HDL_cholesterol;Cholesterol;Apolipoprotein_A;Apolipoprotein_A;HDL_cholesterol;HDL_cholesterol;Cholesterol;Apolipoprotein_A;Apolipoprotein_A;HDL_cholesterol;Cholesterol;HDL_cholesterol;LDL_cholesterol;Apolipoprotein_A;Apolipoprotein_A;HDL_cholesterol;Apolipoprotein_A;Cholesterol;Apolipoprotein_A;Cholesterol;Apolipoprotein_A;Cholesterol;HDL_cholesterol;LDL_cholesterol;HDL_cholesterol;HDL_cholesterol;LDL_cholesterol;HDL_cholesterol;Apolipoprotein_A;HDL_cholesterol;Apolipoprotein_A;HDL_cholesterol;HDL_cholesterol;Apolipoprotein_A;Cholesterol;Apolipoprotein_A;Apolipoprotein_A;HDL_cholesterol;Apolipoprotein_A;HDL_cholesterol;Apolipoprotein_A;Apolipoprotein_A;Cholesterol;Apolipoprotein_A;Cholesterol;Cholesterol;HDL_cholesterol;Apolipoprotein_A;HDL_cholesterol;Cholesterol;HDL_cholesterol;LDL_cholesterol;HDL_cholesterol;HDL_cholesterol;	Locke_et_al.;Locke_et_al.;Locke_et_al.;Locke_et_al.;Locke_et_al.;Locke_et_al.;Locke_et_al.;Locke_et_al.;Sinnott-Armstrong_et_al.;Sinnott-Armstrong_et_al.;Sinnott-Armstrong_et_al.;Sinnott-Armstrong_et_al.;Sinnott-Armstrong_et_al.;Sinnott-Armstrong_et_al.;Sinnott-Armstrong_et_al.;Sinnott-Armstrong_et_al.;Sinnott-Armstrong_et_al.;Sinnott-Armstrong_et_al.;Sinnott-Armstrong_et_al.;Sinnott-Armstrong_et_al.;Sinnott-Armstrong_et_al.;Sinnott-Armstrong_et_al.;Sinnott-Armstrong_et_al.;Sinnott-Armstrong_et_al.;Sinnott-Armstrong_et_al.;Sinnott-Armstrong_et_al.;Sinnott-Armstrong_et_al.;Sinnott-Armstrong_et_al.;Sinnott-Armstrong_et_al.;Sinnott-Armstrong_et_al.;Sinnott-Armstrong_et_al.;Sinnott-Armstrong_et_al.;Sinnott-Armstrong_et_al.;Sinnott-Armstrong_et_al.;Sinnott-Armstrong_et_al.;Sinnott-Armstrong_et_al.;Sinnott-Armstrong_et_al.;Sinnott-Armstrong_et_al.;Sinnott-Armstrong_et_al.;Sinnott-Armstrong_et_al.;Sinnott-Armstrong_et_al.;Sinnott-Armstrong_et_al.;Sinnott-Armstrong_et_al.;Sinnott-Armstrong_et_al.;Sinnott-Armstrong_et_al.;Sinnott-Armstrong_et_al.;Sinnott-Armstrong_et_al.;Sinnott-Armstrong_et_al.;Sinnott-Armstrong_et_al.;Sinnott-Armstrong_et_al.;Sinnott-Armstrong_et_al.;Sinnott-Armstrong_et_al.;Sinnott-Armstrong_et_al.;Sinnott-Armstrong_et_al.;Sinnott-Armstrong_et_al.;Sinnott-Armstrong_et_al.;Sinnott-Armstrong_et_al.;Sinnott-Armstrong_et_al.;Sinnott-Armstrong_et_al.;Sinnott-Armstrong_et_al.;Sinnott-Armstrong_et_al.;Sinnott-Armstrong_et_al.;Sinnott-Armstrong_et_al.;Sinnott-Armstrong_et_al.;Sinnott-Armstrong_et_al.;
9_7	9	106831727	108175422	XL-HDL-C_percent	107589255	9:107589255:C:T	rs2066718	t	c	0.0321	0.0920104	0.0123391	8.864e-14	13.05	31	0.5432	No	ABCA1	ABCA1	Biology	8	HDL3-C;S-LDL-FC;S-LDL-PL;XL-HDL-C;XL-HDL-CE;XL-HDL-CE_percent;XL-HDL-C_percent;XL-HDL-PL_percent;	5	region_9_7_locus_2	missense_variant	NA	NA	NA	NA	NA	NA	rs2740488;rs2740488;rs4149307;rs1883025;rs2575876;rs2740488;rs2740488;rs1883025;rs1883025;rs2575876;rs2575876;rs2575876;rs2575876;rs1883025;rs2575876;rs2575876;rs1883025;rs2575876;rs1883025;rs1883025;rs1883025;rs1883025;rs2575876;rs1883025;rs1883025;rs2575876;rs2740488;rs2740488;	Phospholipids_in_very_large_HDL;Total_cholesterol_in_very_large_HDL;Concentration_of_very_large_HDL_particles;Concentration_of_very_large_HDL_particles;Phospholipids_in_very_large_HDL;Cholesterol_esters_in_very_large_HDL;Total_lipids_in_very_large_HDL;Total_cholesterol_in_HDL;Phospholipids_in_very_large_HDL;Serum_Free-C/Est-C;Serum_Tot-C/Est-C;Tot-C/Est-C;Free-C/Est-C;Free_cholesterol_in_very_large_HDL;Free_cholesterol_in_very_large_HDL;Total_lipids_in_very_large_HDL;Total_lipids_in_very_large_HDL;Total_cholesterol_in_very_large_HDL;Serum_Free-C/Est-C;Serum_Tot-C/Est-C;Tot-C/Est-C;Free-C/Est-C;Cholesterol_esters_in_very_large_HDL;Total_cholesterol_in_very_large_HDL;Cholesterol_esters_in_very_large_HDL;Concentration_of_very_large_HDL_particles;Free_cholesterol_in_very_large_HDL;Concentration_of_very_large_HDL_particles;	9:107585213;9:107585213;9:107588328;9:107588328;9:107589255;9:107589255;9:107589567;9:107589567;9:107594698;9:107594698;9:107595210;9:107595210;	rs112853430;rs112853430;rs3824477;rs3824477;rs2066718;rs2066718;rs7024300;rs7024300;rs77437185;rs77437185;rs13306066;rs13306066;	cholesterol;HDL_C;cholesterol;HDL_C;cholesterol;HDL_C;cholesterol;HDL_C;cholesterol;HDL_C;cholesterol;HDL_C;	UKBB;UKBB;UKBB;UKBB;UKBB;UKBB;UKBB;UKBB;UKBB;UKBB;UKBB;UKBB;	NA	NA	107665739;107548661;107651526;107651526;107651212;107651212;107665739;107558416;107666414;107666414;107629336;107629336;107666414;107620797;107589255;107620797;107589255;107629336;107591478;107559059;107591478;107591478;107559059;107666414;107560784;107624242;107560784;107549827;107559059;107594364;107609476;107609476;107620797;107624242;107629336;107592356;107579632;107591478;107549827;107646756;107594364;107650676;107578620;107609476;107592356;107589255;107551538;107698606;107650676;107579632;107646756;107680458;107578620;107579632;107674114;107594364;107549827;107698606;107626542;107680458;107650676;107473898;107609476;107674114;107551538;	rs2575876;-;rs2275545;rs2275545;rs2275544;rs2275544;rs2575876;-;rs2254819;rs2254819;rs13301006;rs13301006;rs2254819;rs188308962;rs2066718;rs188308962;rs2066718;rs13301006;rs2066717;rs2777799;rs2066717;rs2066717;rs2777799;rs2254819;rs150125857;rs2249891;rs150125857;rs62566032;rs2777799;rs2515629;rs4149291;rs4149291;rs188308962;rs2249891;rs13301006;rs78548599;rs33918808;rs2066717;rs62566032;rs145183203;rs2515629;rs10991390;rs76881554;rs4149291;rs78548599;rs2066718;rs2297406;rs118110117;rs10991390;rs33918808;rs145183203;rs2437811;rs76881554;rs33918808;rs77852426;rs2515629;rs62566032;rs118110117;rs4149280;rs2437811;rs10991390;rs74560333;rs4149291;rs77852426;rs2297406;	HDL-C;HDL-C;HDL-C;ApoA1;HDL-C;ApoA1;ApoA1;HDL-C;Apolipoprotein_A;HDL_cholesterol;Apolipoprotein_A;HDL_cholesterol;Cholesterol;Apolipoprotein_A;Apolipoprotein_A;HDL_cholesterol;HDL_cholesterol;Cholesterol;Apolipoprotein_A;Apolipoprotein_A;HDL_cholesterol;Cholesterol;HDL_cholesterol;LDL_cholesterol;Apolipoprotein_A;Apolipoprotein_A;HDL_cholesterol;Apolipoprotein_A;Cholesterol;Apolipoprotein_A;Cholesterol;Apolipoprotein_A;Cholesterol;HDL_cholesterol;LDL_cholesterol;HDL_cholesterol;HDL_cholesterol;LDL_cholesterol;HDL_cholesterol;Apolipoprotein_A;HDL_cholesterol;Apolipoprotein_A;HDL_cholesterol;HDL_cholesterol;Apolipoprotein_A;Cholesterol;Apolipoprotein_A;Apolipoprotein_A;HDL_cholesterol;Apolipoprotein_A;HDL_cholesterol;Apolipoprotein_A;Apolipoprotein_A;Cholesterol;Apolipoprotein_A;Cholesterol;Cholesterol;HDL_cholesterol;Apolipoprotein_A;HDL_cholesterol;Cholesterol;HDL_cholesterol;LDL_cholesterol;HDL_cholesterol;HDL_cholesterol;	Locke_et_al.;Locke_et_al.;Locke_et_al.;Locke_et_al.;Locke_et_al.;Locke_et_al.;Locke_et_al.;Locke_et_al.;Sinnott-Armstrong_et_al.;Sinnott-Armstrong_et_al.;Sinnott-Armstrong_et_al.;Sinnott-Armstrong_et_al.;Sinnott-Armstrong_et_al.;Sinnott-Armstrong_et_al.;Sinnott-Armstrong_et_al.;Sinnott-Armstrong_et_al.;Sinnott-Armstrong_et_al.;Sinnott-Armstrong_et_al.;Sinnott-Armstrong_et_al.;Sinnott-Armstrong_et_al.;Sinnott-Armstrong_et_al.;Sinnott-Armstrong_et_al.;Sinnott-Armstrong_et_al.;Sinnott-Armstrong_et_al.;Sinnott-Armstrong_et_al.;Sinnott-Armstrong_et_al.;Sinnott-Armstrong_et_al.;Sinnott-Armstrong_et_al.;Sinnott-Armstrong_et_al.;Sinnott-Armstrong_et_al.;Sinnott-Armstrong_et_al.;Sinnott-Armstrong_et_al.;Sinnott-Armstrong_et_al.;Sinnott-Armstrong_et_al.;Sinnott-Armstrong_et_al.;Sinnott-Armstrong_et_al.;Sinnott-Armstrong_et_al.;Sinnott-Armstrong_et_al.;Sinnott-Armstrong_et_al.;Sinnott-Armstrong_et_al.;Sinnott-Armstrong_et_al.;Sinnott-Armstrong_et_al.;Sinnott-Armstrong_et_al.;Sinnott-Armstrong_et_al.;Sinnott-Armstrong_et_al.;Sinnott-Armstrong_et_al.;Sinnott-Armstrong_et_al.;Sinnott-Armstrong_et_al.;Sinnott-Armstrong_et_al.;Sinnott-Armstrong_et_al.;Sinnott-Armstrong_et_al.;Sinnott-Armstrong_et_al.;Sinnott-Armstrong_et_al.;Sinnott-Armstrong_et_al.;Sinnott-Armstrong_et_al.;Sinnott-Armstrong_et_al.;Sinnott-Armstrong_et_al.;Sinnott-Armstrong_et_al.;Sinnott-Armstrong_et_al.;Sinnott-Armstrong_et_al.;Sinnott-Armstrong_et_al.;Sinnott-Armstrong_et_al.;Sinnott-Armstrong_et_al.;Sinnott-Armstrong_et_al.;Sinnott-Armstrong_et_al.;
9_7	9	106831727	108175422	XL-HDL-CE_percent	107589255	9:107589255:C:T	rs2066718	t	c	0.0321	0.0875294	0.0123249	1.231e-12	11.91	31	0.6529	No	ABCA1	ABCA1	Biology	8	HDL3-C;S-LDL-FC;S-LDL-PL;XL-HDL-C;XL-HDL-CE;XL-HDL-CE_percent;XL-HDL-C_percent;XL-HDL-PL_percent;	5	region_9_7_locus_2	missense_variant	NA	NA	NA	NA	NA	NA	rs2740488;rs2740488;rs4149307;rs1883025;rs2575876;rs2740488;rs2740488;rs1883025;rs1883025;rs2575876;rs2575876;rs2575876;rs2575876;rs1883025;rs2575876;rs2575876;rs1883025;rs2575876;rs1883025;rs1883025;rs1883025;rs1883025;rs2575876;rs1883025;rs1883025;rs2575876;rs2740488;rs2740488;	Phospholipids_in_very_large_HDL;Total_cholesterol_in_very_large_HDL;Concentration_of_very_large_HDL_particles;Concentration_of_very_large_HDL_particles;Phospholipids_in_very_large_HDL;Cholesterol_esters_in_very_large_HDL;Total_lipids_in_very_large_HDL;Total_cholesterol_in_HDL;Phospholipids_in_very_large_HDL;Serum_Free-C/Est-C;Serum_Tot-C/Est-C;Tot-C/Est-C;Free-C/Est-C;Free_cholesterol_in_very_large_HDL;Free_cholesterol_in_very_large_HDL;Total_lipids_in_very_large_HDL;Total_lipids_in_very_large_HDL;Total_cholesterol_in_very_large_HDL;Serum_Free-C/Est-C;Serum_Tot-C/Est-C;Tot-C/Est-C;Free-C/Est-C;Cholesterol_esters_in_very_large_HDL;Total_cholesterol_in_very_large_HDL;Cholesterol_esters_in_very_large_HDL;Concentration_of_very_large_HDL_particles;Free_cholesterol_in_very_large_HDL;Concentration_of_very_large_HDL_particles;	9:107585213;9:107585213;9:107588328;9:107588328;9:107589255;9:107589255;9:107589567;9:107589567;9:107594698;9:107594698;9:107595210;9:107595210;	rs112853430;rs112853430;rs3824477;rs3824477;rs2066718;rs2066718;rs7024300;rs7024300;rs77437185;rs77437185;rs13306066;rs13306066;	cholesterol;HDL_C;cholesterol;HDL_C;cholesterol;HDL_C;cholesterol;HDL_C;cholesterol;HDL_C;cholesterol;HDL_C;	UKBB;UKBB;UKBB;UKBB;UKBB;UKBB;UKBB;UKBB;UKBB;UKBB;UKBB;UKBB;	NA	NA	107665739;107548661;107651526;107651526;107651212;107651212;107665739;107558416;107666414;107666414;107629336;107629336;107666414;107620797;107589255;107620797;107589255;107629336;107591478;107559059;107591478;107591478;107559059;107666414;107560784;107624242;107560784;107549827;107559059;107594364;107609476;107609476;107620797;107624242;107629336;107592356;107579632;107591478;107549827;107646756;107594364;107650676;107578620;107609476;107592356;107589255;107551538;107698606;107650676;107579632;107646756;107680458;107578620;107579632;107674114;107594364;107549827;107698606;107626542;107680458;107650676;107473898;107609476;107674114;107551538;	rs2575876;-;rs2275545;rs2275545;rs2275544;rs2275544;rs2575876;-;rs2254819;rs2254819;rs13301006;rs13301006;rs2254819;rs188308962;rs2066718;rs188308962;rs2066718;rs13301006;rs2066717;rs2777799;rs2066717;rs2066717;rs2777799;rs2254819;rs150125857;rs2249891;rs150125857;rs62566032;rs2777799;rs2515629;rs4149291;rs4149291;rs188308962;rs2249891;rs13301006;rs78548599;rs33918808;rs2066717;rs62566032;rs145183203;rs2515629;rs10991390;rs76881554;rs4149291;rs78548599;rs2066718;rs2297406;rs118110117;rs10991390;rs33918808;rs145183203;rs2437811;rs76881554;rs33918808;rs77852426;rs2515629;rs62566032;rs118110117;rs4149280;rs2437811;rs10991390;rs74560333;rs4149291;rs77852426;rs2297406;	HDL-C;HDL-C;HDL-C;ApoA1;HDL-C;ApoA1;ApoA1;HDL-C;Apolipoprotein_A;HDL_cholesterol;Apolipoprotein_A;HDL_cholesterol;Cholesterol;Apolipoprotein_A;Apolipoprotein_A;HDL_cholesterol;HDL_cholesterol;Cholesterol;Apolipoprotein_A;Apolipoprotein_A;HDL_cholesterol;Cholesterol;HDL_cholesterol;LDL_cholesterol;Apolipoprotein_A;Apolipoprotein_A;HDL_cholesterol;Apolipoprotein_A;Cholesterol;Apolipoprotein_A;Cholesterol;Apolipoprotein_A;Cholesterol;HDL_cholesterol;LDL_cholesterol;HDL_cholesterol;HDL_cholesterol;LDL_cholesterol;HDL_cholesterol;Apolipoprotein_A;HDL_cholesterol;Apolipoprotein_A;HDL_cholesterol;HDL_cholesterol;Apolipoprotein_A;Cholesterol;Apolipoprotein_A;Apolipoprotein_A;HDL_cholesterol;Apolipoprotein_A;HDL_cholesterol;Apolipoprotein_A;Apolipoprotein_A;Cholesterol;Apolipoprotein_A;Cholesterol;Cholesterol;HDL_cholesterol;Apolipoprotein_A;HDL_cholesterol;Cholesterol;HDL_cholesterol;LDL_cholesterol;HDL_cholesterol;HDL_cholesterol;	Locke_et_al.;Locke_et_al.;Locke_et_al.;Locke_et_al.;Locke_et_al.;Locke_et_al.;Locke_et_al.;Locke_et_al.;Sinnott-Armstrong_et_al.;Sinnott-Armstrong_et_al.;Sinnott-Armstrong_et_al.;Sinnott-Armstrong_et_al.;Sinnott-Armstrong_et_al.;Sinnott-Armstrong_et_al.;Sinnott-Armstrong_et_al.;Sinnott-Armstrong_et_al.;Sinnott-Armstrong_et_al.;Sinnott-Armstrong_et_al.;Sinnott-Armstrong_et_al.;Sinnott-Armstrong_et_al.;Sinnott-Armstrong_et_al.;Sinnott-Armstrong_et_al.;Sinnott-Armstrong_et_al.;Sinnott-Armstrong_et_al.;Sinnott-Armstrong_et_al.;Sinnott-Armstrong_et_al.;Sinnott-Armstrong_et_al.;Sinnott-Armstrong_et_al.;Sinnott-Armstrong_et_al.;Sinnott-Armstrong_et_al.;Sinnott-Armstrong_et_al.;Sinnott-Armstrong_et_al.;Sinnott-Armstrong_et_al.;Sinnott-Armstrong_et_al.;Sinnott-Armstrong_et_al.;Sinnott-Armstrong_et_al.;Sinnott-Armstrong_et_al.;Sinnott-Armstrong_et_al.;Sinnott-Armstrong_et_al.;Sinnott-Armstrong_et_al.;Sinnott-Armstrong_et_al.;Sinnott-Armstrong_et_al.;Sinnott-Armstrong_et_al.;Sinnott-Armstrong_et_al.;Sinnott-Armstrong_et_al.;Sinnott-Armstrong_et_al.;Sinnott-Armstrong_et_al.;Sinnott-Armstrong_et_al.;Sinnott-Armstrong_et_al.;Sinnott-Armstrong_et_al.;Sinnott-Armstrong_et_al.;Sinnott-Armstrong_et_al.;Sinnott-Armstrong_et_al.;Sinnott-Armstrong_et_al.;Sinnott-Armstrong_et_al.;Sinnott-Armstrong_et_al.;Sinnott-Armstrong_et_al.;Sinnott-Armstrong_et_al.;Sinnott-Armstrong_et_al.;Sinnott-Armstrong_et_al.;Sinnott-Armstrong_et_al.;Sinnott-Armstrong_et_al.;Sinnott-Armstrong_et_al.;Sinnott-Armstrong_et_al.;Sinnott-Armstrong_et_al.;
9_7	9	106831727	108175422	XL-HDL-PL_percent	107589255	9:107589255:C:T	rs2066718	t	c	0.0323	-0.0852161	0.0126184	1.445e-11	10.84	29	0.8111	No	ABCA1	ABCA1	Biology	8	HDL3-C;S-LDL-FC;S-LDL-PL;XL-HDL-C;XL-HDL-CE;XL-HDL-CE_percent;XL-HDL-C_percent;XL-HDL-PL_percent;	5	region_9_7_locus_2	missense_variant	NA	NA	NA	NA	NA	NA	rs2740488;rs2740488;rs4149307;rs1883025;rs2575876;rs2740488;rs2740488;rs1883025;rs1883025;rs2575876;rs2575876;rs2575876;rs2575876;rs1883025;rs2575876;rs2575876;rs1883025;rs2575876;rs1883025;rs1883025;rs1883025;rs1883025;rs2575876;rs1883025;rs1883025;rs2575876;rs2740488;rs2740488;	Phospholipids_in_very_large_HDL;Total_cholesterol_in_very_large_HDL;Concentration_of_very_large_HDL_particles;Concentration_of_very_large_HDL_particles;Phospholipids_in_very_large_HDL;Cholesterol_esters_in_very_large_HDL;Total_lipids_in_very_large_HDL;Total_cholesterol_in_HDL;Phospholipids_in_very_large_HDL;Serum_Free-C/Est-C;Serum_Tot-C/Est-C;Tot-C/Est-C;Free-C/Est-C;Free_cholesterol_in_very_large_HDL;Free_cholesterol_in_very_large_HDL;Total_lipids_in_very_large_HDL;Total_lipids_in_very_large_HDL;Total_cholesterol_in_very_large_HDL;Serum_Free-C/Est-C;Serum_Tot-C/Est-C;Tot-C/Est-C;Free-C/Est-C;Cholesterol_esters_in_very_large_HDL;Total_cholesterol_in_very_large_HDL;Cholesterol_esters_in_very_large_HDL;Concentration_of_very_large_HDL_particles;Free_cholesterol_in_very_large_HDL;Concentration_of_very_large_HDL_particles;	9:107585213;9:107585213;9:107588328;9:107588328;9:107589255;9:107589255;9:107589567;9:107589567;9:107594698;9:107594698;9:107595210;9:107595210;	rs112853430;rs112853430;rs3824477;rs3824477;rs2066718;rs2066718;rs7024300;rs7024300;rs77437185;rs77437185;rs13306066;rs13306066;	cholesterol;HDL_C;cholesterol;HDL_C;cholesterol;HDL_C;cholesterol;HDL_C;cholesterol;HDL_C;cholesterol;HDL_C;	UKBB;UKBB;UKBB;UKBB;UKBB;UKBB;UKBB;UKBB;UKBB;UKBB;UKBB;UKBB;	NA	NA	107665739;107548661;107651526;107651526;107651212;107651212;107665739;107558416;107666414;107666414;107629336;107629336;107666414;107620797;107589255;107620797;107589255;107629336;107591478;107559059;107591478;107591478;107559059;107666414;107560784;107624242;107560784;107549827;107559059;107594364;107609476;107609476;107620797;107624242;107629336;107592356;107579632;107591478;107549827;107646756;107594364;107650676;107578620;107609476;107592356;107589255;107551538;107698606;107650676;107579632;107646756;107680458;107578620;107579632;107674114;107594364;107549827;107698606;107626542;107680458;107650676;107473898;107609476;107674114;107551538;	rs2575876;-;rs2275545;rs2275545;rs2275544;rs2275544;rs2575876;-;rs2254819;rs2254819;rs13301006;rs13301006;rs2254819;rs188308962;rs2066718;rs188308962;rs2066718;rs13301006;rs2066717;rs2777799;rs2066717;rs2066717;rs2777799;rs2254819;rs150125857;rs2249891;rs150125857;rs62566032;rs2777799;rs2515629;rs4149291;rs4149291;rs188308962;rs2249891;rs13301006;rs78548599;rs33918808;rs2066717;rs62566032;rs145183203;rs2515629;rs10991390;rs76881554;rs4149291;rs78548599;rs2066718;rs2297406;rs118110117;rs10991390;rs33918808;rs145183203;rs2437811;rs76881554;rs33918808;rs77852426;rs2515629;rs62566032;rs118110117;rs4149280;rs2437811;rs10991390;rs74560333;rs4149291;rs77852426;rs2297406;	HDL-C;HDL-C;HDL-C;ApoA1;HDL-C;ApoA1;ApoA1;HDL-C;Apolipoprotein_A;HDL_cholesterol;Apolipoprotein_A;HDL_cholesterol;Cholesterol;Apolipoprotein_A;Apolipoprotein_A;HDL_cholesterol;HDL_cholesterol;Cholesterol;Apolipoprotein_A;Apolipoprotein_A;HDL_cholesterol;Cholesterol;HDL_cholesterol;LDL_cholesterol;Apolipoprotein_A;Apolipoprotein_A;HDL_cholesterol;Apolipoprotein_A;Cholesterol;Apolipoprotein_A;Cholesterol;Apolipoprotein_A;Cholesterol;HDL_cholesterol;LDL_cholesterol;HDL_cholesterol;HDL_cholesterol;LDL_cholesterol;HDL_cholesterol;Apolipoprotein_A;HDL_cholesterol;Apolipoprotein_A;HDL_cholesterol;HDL_cholesterol;Apolipoprotein_A;Cholesterol;Apolipoprotein_A;Apolipoprotein_A;HDL_cholesterol;Apolipoprotein_A;HDL_cholesterol;Apolipoprotein_A;Apolipoprotein_A;Cholesterol;Apolipoprotein_A;Cholesterol;Cholesterol;HDL_cholesterol;Apolipoprotein_A;HDL_cholesterol;Cholesterol;HDL_cholesterol;LDL_cholesterol;HDL_cholesterol;HDL_cholesterol;	Locke_et_al.;Locke_et_al.;Locke_et_al.;Locke_et_al.;Locke_et_al.;Locke_et_al.;Locke_et_al.;Locke_et_al.;Sinnott-Armstrong_et_al.;Sinnott-Armstrong_et_al.;Sinnott-Armstrong_et_al.;Sinnott-Armstrong_et_al.;Sinnott-Armstrong_et_al.;Sinnott-Armstrong_et_al.;Sinnott-Armstrong_et_al.;Sinnott-Armstrong_et_al.;Sinnott-Armstrong_et_al.;Sinnott-Armstrong_et_al.;Sinnott-Armstrong_et_al.;Sinnott-Armstrong_et_al.;Sinnott-Armstrong_et_al.;Sinnott-Armstrong_et_al.;Sinnott-Armstrong_et_al.;Sinnott-Armstrong_et_al.;Sinnott-Armstrong_et_al.;Sinnott-Armstrong_et_al.;Sinnott-Armstrong_et_al.;Sinnott-Armstrong_et_al.;Sinnott-Armstrong_et_al.;Sinnott-Armstrong_et_al.;Sinnott-Armstrong_et_al.;Sinnott-Armstrong_et_al.;Sinnott-Armstrong_et_al.;Sinnott-Armstrong_et_al.;Sinnott-Armstrong_et_al.;Sinnott-Armstrong_et_al.;Sinnott-Armstrong_et_al.;Sinnott-Armstrong_et_al.;Sinnott-Armstrong_et_al.;Sinnott-Armstrong_et_al.;Sinnott-Armstrong_et_al.;Sinnott-Armstrong_et_al.;Sinnott-Armstrong_et_al.;Sinnott-Armstrong_et_al.;Sinnott-Armstrong_et_al.;Sinnott-Armstrong_et_al.;Sinnott-Armstrong_et_al.;Sinnott-Armstrong_et_al.;Sinnott-Armstrong_et_al.;Sinnott-Armstrong_et_al.;Sinnott-Armstrong_et_al.;Sinnott-Armstrong_et_al.;Sinnott-Armstrong_et_al.;Sinnott-Armstrong_et_al.;Sinnott-Armstrong_et_al.;Sinnott-Armstrong_et_al.;Sinnott-Armstrong_et_al.;Sinnott-Armstrong_et_al.;Sinnott-Armstrong_et_al.;Sinnott-Armstrong_et_al.;Sinnott-Armstrong_et_al.;Sinnott-Armstrong_et_al.;Sinnott-Armstrong_et_al.;Sinnott-Armstrong_et_al.;Sinnott-Armstrong_et_al.;
9_7	9	106831727	108175422	M-HDL-PL_percent	107589744	9:107589744:C:T	rs4149307	t	c	0.184	0.0394949	0.00547281	5.332e-13	12.27	31	0.02847	No	ABCA1	ABCA1	Biology	48	ApoA1;EstC;FAw6;FreeC;HDL3-C;HDL-C;HDL-TG;LA;LDL-D;LDL-TG;L-HDL-PL_percent;L-HDL-TG;L-HDL-TG_percent;L-LDL-P;L-LDL-TG;M-HDL-CE_percent;M-HDL-PL_percent;M-LDL-FC;M-LDL-L;M-LDL-P;M-LDL-PL;M-LDL-TG;MUFA;M-VLDL-FC_percent;PC;PUFA;Serum-C;SFA;S-HDL-C_percent;S-HDL-PL_percent;S-LDL-C;S-LDL-FC;S-LDL-L;S-LDL-P;S-LDL-PL;S-LDL-TG;SM;TotCho;TotFA;TotPG;XL-HDL-C;XL-HDL-CE;XL-HDL-FC;XL-HDL-L;XL-HDL-P;XL-HDL-PL;XL-HDL-TG;XXL-VLDL-C_percent;	5	region_9_7_locus_4	intron_variant	NA	NA	NA	NA	High density lipoprotein (Spracklen CN 2017);	Cholesterol esters in very large HDL (Kettunen J 2016); Concentration of very large HDL particles (Kettunen J 2016); Phospholipids in very large HDL (Kettunen J 2016); Total cholesterol in HDL (Kettunen J 2016); Total lipids in very large HDL (Kettunen J 2016);	rs2740488;rs2740488;rs4149307;rs1883025;rs2575876;rs2740488;rs2740488;rs1883025;rs1883025;rs2575876;rs2575876;rs2575876;rs2575876;rs1883025;rs2575876;rs2575876;rs1883025;rs2575876;rs1883025;rs1883025;rs1883025;rs1883025;rs2575876;rs1883025;rs1883025;rs2575876;rs2740488;rs2740488;	Phospholipids_in_very_large_HDL;Total_cholesterol_in_very_large_HDL;Concentration_of_very_large_HDL_particles;Concentration_of_very_large_HDL_particles;Phospholipids_in_very_large_HDL;Cholesterol_esters_in_very_large_HDL;Total_lipids_in_very_large_HDL;Total_cholesterol_in_HDL;Phospholipids_in_very_large_HDL;Serum_Free-C/Est-C;Serum_Tot-C/Est-C;Tot-C/Est-C;Free-C/Est-C;Free_cholesterol_in_very_large_HDL;Free_cholesterol_in_very_large_HDL;Total_lipids_in_very_large_HDL;Total_lipids_in_very_large_HDL;Total_cholesterol_in_very_large_HDL;Serum_Free-C/Est-C;Serum_Tot-C/Est-C;Tot-C/Est-C;Free-C/Est-C;Cholesterol_esters_in_very_large_HDL;Total_cholesterol_in_very_large_HDL;Cholesterol_esters_in_very_large_HDL;Concentration_of_very_large_HDL_particles;Free_cholesterol_in_very_large_HDL;Concentration_of_very_large_HDL_particles;	9:107582780;9:107582780;9:107582780;9:107583044;9:107583044;9:107584309;9:107584309;9:107585016;9:107585016;9:107585316;9:107585841;9:107585841;9:107586238;9:107586238;9:107586238;9:107586520;9:107586520;9:107586753;9:107586753;9:107586753;9:107586753;9:107586753;9:107588033;9:107588033;9:107588033;9:107588572;9:107588572;9:107588572;9:107588572;9:107588572;9:107588777;9:107588777;9:107588777;9:107588777;9:107588777;9:107589134;9:107589134;9:107589134;9:107589580;9:107589580;9:107589580;9:107589630;9:107589630;9:107589630;9:107589744;9:107589744;9:107589744;9:107589795;9:107589795;9:107589947;9:107589947;9:107590446;9:107590446;9:107591024;9:107591024;9:107591082;9:107591082;9:107591116;9:107591116;9:107591116;9:107591116;9:107591272;9:107591272;9:107591272;9:107591272;9:107591272;9:107591478;9:107591478;9:107591807;9:107591807;9:107592189;9:107592189;9:107592189;9:107592189;9:107592189;9:107593182;9:107593182;9:107594474;9:107594474;9:107594515;9:107594515;9:107594515;9:107595602;9:107595602;9:107595602;9:107595684;9:107595684;9:107595978;9:107595978;9:107595978;9:107596101;9:107596101;9:107596205;9:107596205;9:107596285;9:107596285;9:107596854;9:107596854;9:107597527;9:107597527;9:107597527;9:107597722;9:107597722;9:107598884;9:107598884;9:107598884;9:107599390;9:107599390;9:107599481;9:107599481;9:107599481;9:107600168;9:107600168;9:107600404;9:107600404;9:107600579;9:107600579;9:107600734;9:107600734;9:107600734;9:107601276;9:107601276;9:107601541;9:107601541;9:107601541;9:107601625;9:107601625;9:107602813;9:107602813;9:107603924;9:107603924;9:107604197;9:107604197;9:107604385;9:107604385;9:107604394;9:107604394;9:107604582;	rs3780542;rs3780542;rs3780542;rs398046730;rs398046730;rs4149315;rs4149315;rs3818689;rs3818689;rs7025776;rs75003539;rs75003539;rs35093463;rs35093463;rs35093463;rs56083895;rs56083895;rs2066714;rs2066714;rs2066714;rs2066714;rs2066714;rs2066715;rs2066715;rs2066715;rs3780543;rs3780543;rs3780543;rs3780543;rs3780543;rs4149311;rs4149311;rs4149311;rs4149311;rs4149311;rs4149310;rs4149310;rs4149310;rs4149309;rs4149309;rs4149309;rs4149308;rs4149308;rs4149308;rs4149307;rs4149307;rs4149307;rs10991383;rs10991383;rs10820736;rs10820736;rs78794757;rs78794757;rs13306069;rs13306069;rs10820737;rs10820737;rs10820738;rs10820738;rs10820738;rs10820738;rs2853579;rs2853579;rs2853579;rs2853579;rs2853579;rs2066717;rs2066717;rs77120011;rs77120011;rs4743762;rs4743762;rs4743762;rs4743762;rs4743762;rs4743763;rs4743763;rs4149304;rs4149304;rs4149303;rs4149303;rs4149303;rs7873387;rs7873387;rs7873387;rs79153526;rs79153526;rs12351480;rs12351480;rs12351480;rs7019569;rs7019569;rs4149302;rs4149302;rs4149301;rs4149301;rs7034361;rs7034361;rs201375651;rs201375651;rs201375651;rs2482418;rs2482418;rs2297398;rs2297398;rs2297398;rs2297399;rs2297399;rs2297400;rs2297400;rs2297400;rs2515602;rs2515602;rs35545100;rs35545100;rs2989944;rs2989944;rs36050540;rs36050540;rs36050540;rs4742924;rs4742924;rs2472386;rs2472386;rs2472386;rs12235875;rs12235875;rs2067484;rs2067484;rs36098089;rs36098089;rs2472449;rs2472449;rs3824478;rs3824478;rs3824479;rs3824479;rs3780546;	cholesterol;HDL_C;TC;cholesterol;HDL_C;cholesterol;HDL_C;cholesterol;HDL_C;HDL_C;cholesterol;HDL_C;cholesterol;HDL_C;LDL_C;cholesterol;HDL_C;cholesterol;HDL;HDL_C;LDL_C;TC;cholesterol;HDL_C;LDL_C;cholesterol;HDL;HDL_C;LDL_C;TC;cholesterol;HDL;HDL_C;LDL_C;TC;cholesterol;HDL_C;LDL_C;cholesterol;HDL_C;LDL_C;cholesterol;HDL_C;LDL_C;cholesterol;HDL_C;LDL_C;cholesterol;HDL_C;cholesterol;HDL_C;cholesterol;HDL_C;cholesterol;HDL_C;cholesterol;HDL_C;cholesterol;HDL;HDL_C;TC;cholesterol;HDL;HDL_C;LDL_C;TC;cholesterol;HDL_C;cholesterol;HDL_C;cholesterol;HDL;HDL_C;LDL_C;TC;cholesterol;HDL_C;cholesterol;HDL_C;cholesterol;HDL_C;LDL_C;cholesterol;HDL_C;LDL_C;cholesterol;HDL_C;cholesterol;HDL_C;LDL_C;cholesterol;HDL_C;cholesterol;HDL_C;cholesterol;HDL_C;cholesterol;HDL_C;cholesterol;HDL_C;LDL_C;cholesterol;HDL_C;cholesterol;HDL_C;TC;cholesterol;HDL_C;cholesterol;HDL_C;LDL_C;cholesterol;HDL_C;cholesterol;HDL_C;cholesterol;HDL_C;cholesterol;HDL_C;LDL_C;cholesterol;HDL_C;cholesterol;HDL;HDL_C;cholesterol;HDL_C;cholesterol;HDL_C;cholesterol;HDL_C;cholesterol;HDL_C;cholesterol;HDL_C;cholesterol;HDL_C;HDL_C;	UKBB;UKBB;Willer_et_al_2013;UKBB;UKBB;UKBB;UKBB;UKBB;UKBB;UKBB;UKBB;UKBB;UKBB;UKBB;UKBB;UKBB;UKBB;UKBB;Willer_et_al_2013;UKBB;UKBB;Willer_et_al_2013;UKBB;UKBB;UKBB;UKBB;Willer_et_al_2013;UKBB;UKBB;Willer_et_al_2013;UKBB;Willer_et_al_2013;UKBB;UKBB;Willer_et_al_2013;UKBB;UKBB;UKBB;UKBB;UKBB;UKBB;UKBB;UKBB;UKBB;UKBB;UKBB;UKBB;UKBB;UKBB;UKBB;UKBB;UKBB;UKBB;UKBB;UKBB;UKBB;UKBB;UKBB;Willer_et_al_2013;UKBB;Willer_et_al_2013;UKBB;Willer_et_al_2013;UKBB;UKBB;Willer_et_al_2013;UKBB;UKBB;UKBB;UKBB;UKBB;Willer_et_al_2013;UKBB;UKBB;Willer_et_al_2013;UKBB;UKBB;UKBB;UKBB;UKBB;UKBB;UKBB;UKBB;UKBB;UKBB;UKBB;UKBB;UKBB;UKBB;UKBB;UKBB;UKBB;UKBB;UKBB;UKBB;UKBB;UKBB;UKBB;UKBB;UKBB;UKBB;UKBB;UKBB;UKBB;UKBB;Willer_et_al_2013;UKBB;UKBB;UKBB;UKBB;UKBB;UKBB;UKBB;UKBB;UKBB;UKBB;UKBB;UKBB;UKBB;UKBB;UKBB;UKBB;UKBB;Willer_et_al_2013;UKBB;UKBB;UKBB;UKBB;UKBB;UKBB;UKBB;UKBB;UKBB;UKBB;UKBB;UKBB;UKBB;UKBB;	9:107591478	rs2066717	107665739;107548661;107651526;107651526;107651212;107651212;107665739;107558416;107666414;107666414;107629336;107629336;107666414;107620797;107589255;107620797;107589255;107629336;107591478;107559059;107591478;107591478;107559059;107666414;107560784;107624242;107560784;107549827;107559059;107594364;107609476;107609476;107620797;107624242;107629336;107592356;107579632;107591478;107549827;107646756;107594364;107650676;107578620;107609476;107592356;107589255;107551538;107698606;107650676;107579632;107646756;107680458;107578620;107579632;107674114;107594364;107549827;107698606;107626542;107680458;107650676;107473898;107609476;107674114;107551538;	rs2575876;-;rs2275545;rs2275545;rs2275544;rs2275544;rs2575876;-;rs2254819;rs2254819;rs13301006;rs13301006;rs2254819;rs188308962;rs2066718;rs188308962;rs2066718;rs13301006;rs2066717;rs2777799;rs2066717;rs2066717;rs2777799;rs2254819;rs150125857;rs2249891;rs150125857;rs62566032;rs2777799;rs2515629;rs4149291;rs4149291;rs188308962;rs2249891;rs13301006;rs78548599;rs33918808;rs2066717;rs62566032;rs145183203;rs2515629;rs10991390;rs76881554;rs4149291;rs78548599;rs2066718;rs2297406;rs118110117;rs10991390;rs33918808;rs145183203;rs2437811;rs76881554;rs33918808;rs77852426;rs2515629;rs62566032;rs118110117;rs4149280;rs2437811;rs10991390;rs74560333;rs4149291;rs77852426;rs2297406;	HDL-C;HDL-C;HDL-C;ApoA1;HDL-C;ApoA1;ApoA1;HDL-C;Apolipoprotein_A;HDL_cholesterol;Apolipoprotein_A;HDL_cholesterol;Cholesterol;Apolipoprotein_A;Apolipoprotein_A;HDL_cholesterol;HDL_cholesterol;Cholesterol;Apolipoprotein_A;Apolipoprotein_A;HDL_cholesterol;Cholesterol;HDL_cholesterol;LDL_cholesterol;Apolipoprotein_A;Apolipoprotein_A;HDL_cholesterol;Apolipoprotein_A;Cholesterol;Apolipoprotein_A;Cholesterol;Apolipoprotein_A;Cholesterol;HDL_cholesterol;LDL_cholesterol;HDL_cholesterol;HDL_cholesterol;LDL_cholesterol;HDL_cholesterol;Apolipoprotein_A;HDL_cholesterol;Apolipoprotein_A;HDL_cholesterol;HDL_cholesterol;Apolipoprotein_A;Cholesterol;Apolipoprotein_A;Apolipoprotein_A;HDL_cholesterol;Apolipoprotein_A;HDL_cholesterol;Apolipoprotein_A;Apolipoprotein_A;Cholesterol;Apolipoprotein_A;Cholesterol;Cholesterol;HDL_cholesterol;Apolipoprotein_A;HDL_cholesterol;Cholesterol;HDL_cholesterol;LDL_cholesterol;HDL_cholesterol;HDL_cholesterol;	Locke_et_al.;Locke_et_al.;Locke_et_al.;Locke_et_al.;Locke_et_al.;Locke_et_al.;Locke_et_al.;Locke_et_al.;Sinnott-Armstrong_et_al.;Sinnott-Armstrong_et_al.;Sinnott-Armstrong_et_al.;Sinnott-Armstrong_et_al.;Sinnott-Armstrong_et_al.;Sinnott-Armstrong_et_al.;Sinnott-Armstrong_et_al.;Sinnott-Armstrong_et_al.;Sinnott-Armstrong_et_al.;Sinnott-Armstrong_et_al.;Sinnott-Armstrong_et_al.;Sinnott-Armstrong_et_al.;Sinnott-Armstrong_et_al.;Sinnott-Armstrong_et_al.;Sinnott-Armstrong_et_al.;Sinnott-Armstrong_et_al.;Sinnott-Armstrong_et_al.;Sinnott-Armstrong_et_al.;Sinnott-Armstrong_et_al.;Sinnott-Armstrong_et_al.;Sinnott-Armstrong_et_al.;Sinnott-Armstrong_et_al.;Sinnott-Armstrong_et_al.;Sinnott-Armstrong_et_al.;Sinnott-Armstrong_et_al.;Sinnott-Armstrong_et_al.;Sinnott-Armstrong_et_al.;Sinnott-Armstrong_et_al.;Sinnott-Armstrong_et_al.;Sinnott-Armstrong_et_al.;Sinnott-Armstrong_et_al.;Sinnott-Armstrong_et_al.;Sinnott-Armstrong_et_al.;Sinnott-Armstrong_et_al.;Sinnott-Armstrong_et_al.;Sinnott-Armstrong_et_al.;Sinnott-Armstrong_et_al.;Sinnott-Armstrong_et_al.;Sinnott-Armstrong_et_al.;Sinnott-Armstrong_et_al.;Sinnott-Armstrong_et_al.;Sinnott-Armstrong_et_al.;Sinnott-Armstrong_et_al.;Sinnott-Armstrong_et_al.;Sinnott-Armstrong_et_al.;Sinnott-Armstrong_et_al.;Sinnott-Armstrong_et_al.;Sinnott-Armstrong_et_al.;Sinnott-Armstrong_et_al.;Sinnott-Armstrong_et_al.;Sinnott-Armstrong_et_al.;Sinnott-Armstrong_et_al.;Sinnott-Armstrong_et_al.;Sinnott-Armstrong_et_al.;Sinnott-Armstrong_et_al.;Sinnott-Armstrong_et_al.;Sinnott-Armstrong_et_al.;
9_7	9	106831727	108175422	XXL-VLDL-C_percent	107589744	9:107589744:C:T	rs4149307	t	c	0.1854	0.0352352	0.00571266	6.92e-10	9.16	30	0.8251	No	ABCA1	ABCA1	Biology	48	ApoA1;EstC;FAw6;FreeC;HDL3-C;HDL-C;HDL-TG;LA;LDL-D;LDL-TG;L-HDL-PL_percent;L-HDL-TG;L-HDL-TG_percent;L-LDL-P;L-LDL-TG;M-HDL-CE_percent;M-HDL-PL_percent;M-LDL-FC;M-LDL-L;M-LDL-P;M-LDL-PL;M-LDL-TG;MUFA;M-VLDL-FC_percent;PC;PUFA;Serum-C;SFA;S-HDL-C_percent;S-HDL-PL_percent;S-LDL-C;S-LDL-FC;S-LDL-L;S-LDL-P;S-LDL-PL;S-LDL-TG;SM;TotCho;TotFA;TotPG;XL-HDL-C;XL-HDL-CE;XL-HDL-FC;XL-HDL-L;XL-HDL-P;XL-HDL-PL;XL-HDL-TG;XXL-VLDL-C_percent;	5	region_9_7_locus_4	intron_variant	NA	NA	NA	NA	High density lipoprotein (Spracklen CN 2017);	Cholesterol esters in very large HDL (Kettunen J 2016); Concentration of very large HDL particles (Kettunen J 2016); Phospholipids in very large HDL (Kettunen J 2016); Total cholesterol in HDL (Kettunen J 2016); Total lipids in very large HDL (Kettunen J 2016);	rs2740488;rs2740488;rs4149307;rs1883025;rs2575876;rs2740488;rs2740488;rs1883025;rs1883025;rs2575876;rs2575876;rs2575876;rs2575876;rs1883025;rs2575876;rs2575876;rs1883025;rs2575876;rs1883025;rs1883025;rs1883025;rs1883025;rs2575876;rs1883025;rs1883025;rs2575876;rs2740488;rs2740488;	Phospholipids_in_very_large_HDL;Total_cholesterol_in_very_large_HDL;Concentration_of_very_large_HDL_particles;Concentration_of_very_large_HDL_particles;Phospholipids_in_very_large_HDL;Cholesterol_esters_in_very_large_HDL;Total_lipids_in_very_large_HDL;Total_cholesterol_in_HDL;Phospholipids_in_very_large_HDL;Serum_Free-C/Est-C;Serum_Tot-C/Est-C;Tot-C/Est-C;Free-C/Est-C;Free_cholesterol_in_very_large_HDL;Free_cholesterol_in_very_large_HDL;Total_lipids_in_very_large_HDL;Total_lipids_in_very_large_HDL;Total_cholesterol_in_very_large_HDL;Serum_Free-C/Est-C;Serum_Tot-C/Est-C;Tot-C/Est-C;Free-C/Est-C;Cholesterol_esters_in_very_large_HDL;Total_cholesterol_in_very_large_HDL;Cholesterol_esters_in_very_large_HDL;Concentration_of_very_large_HDL_particles;Free_cholesterol_in_very_large_HDL;Concentration_of_very_large_HDL_particles;	9:107582780;9:107582780;9:107582780;9:107583044;9:107583044;9:107584309;9:107584309;9:107585016;9:107585016;9:107585316;9:107585841;9:107585841;9:107586238;9:107586238;9:107586238;9:107586520;9:107586520;9:107586753;9:107586753;9:107586753;9:107586753;9:107586753;9:107588033;9:107588033;9:107588033;9:107588572;9:107588572;9:107588572;9:107588572;9:107588572;9:107588777;9:107588777;9:107588777;9:107588777;9:107588777;9:107589134;9:107589134;9:107589134;9:107589580;9:107589580;9:107589580;9:107589630;9:107589630;9:107589630;9:107589744;9:107589744;9:107589744;9:107589795;9:107589795;9:107589947;9:107589947;9:107590446;9:107590446;9:107591024;9:107591024;9:107591082;9:107591082;9:107591116;9:107591116;9:107591116;9:107591116;9:107591272;9:107591272;9:107591272;9:107591272;9:107591272;9:107591478;9:107591478;9:107591807;9:107591807;9:107592189;9:107592189;9:107592189;9:107592189;9:107592189;9:107593182;9:107593182;9:107594474;9:107594474;9:107594515;9:107594515;9:107594515;9:107595602;9:107595602;9:107595602;9:107595684;9:107595684;9:107595978;9:107595978;9:107595978;9:107596101;9:107596101;9:107596205;9:107596205;9:107596285;9:107596285;9:107596854;9:107596854;9:107597527;9:107597527;9:107597527;9:107597722;9:107597722;9:107598884;9:107598884;9:107598884;9:107599390;9:107599390;9:107599481;9:107599481;9:107599481;9:107600168;9:107600168;9:107600404;9:107600404;9:107600579;9:107600579;9:107600734;9:107600734;9:107600734;9:107601276;9:107601276;9:107601541;9:107601541;9:107601541;9:107601625;9:107601625;9:107602813;9:107602813;9:107603924;9:107603924;9:107604197;9:107604197;9:107604385;9:107604385;9:107604394;9:107604394;9:107604582;	rs3780542;rs3780542;rs3780542;rs398046730;rs398046730;rs4149315;rs4149315;rs3818689;rs3818689;rs7025776;rs75003539;rs75003539;rs35093463;rs35093463;rs35093463;rs56083895;rs56083895;rs2066714;rs2066714;rs2066714;rs2066714;rs2066714;rs2066715;rs2066715;rs2066715;rs3780543;rs3780543;rs3780543;rs3780543;rs3780543;rs4149311;rs4149311;rs4149311;rs4149311;rs4149311;rs4149310;rs4149310;rs4149310;rs4149309;rs4149309;rs4149309;rs4149308;rs4149308;rs4149308;rs4149307;rs4149307;rs4149307;rs10991383;rs10991383;rs10820736;rs10820736;rs78794757;rs78794757;rs13306069;rs13306069;rs10820737;rs10820737;rs10820738;rs10820738;rs10820738;rs10820738;rs2853579;rs2853579;rs2853579;rs2853579;rs2853579;rs2066717;rs2066717;rs77120011;rs77120011;rs4743762;rs4743762;rs4743762;rs4743762;rs4743762;rs4743763;rs4743763;rs4149304;rs4149304;rs4149303;rs4149303;rs4149303;rs7873387;rs7873387;rs7873387;rs79153526;rs79153526;rs12351480;rs12351480;rs12351480;rs7019569;rs7019569;rs4149302;rs4149302;rs4149301;rs4149301;rs7034361;rs7034361;rs201375651;rs201375651;rs201375651;rs2482418;rs2482418;rs2297398;rs2297398;rs2297398;rs2297399;rs2297399;rs2297400;rs2297400;rs2297400;rs2515602;rs2515602;rs35545100;rs35545100;rs2989944;rs2989944;rs36050540;rs36050540;rs36050540;rs4742924;rs4742924;rs2472386;rs2472386;rs2472386;rs12235875;rs12235875;rs2067484;rs2067484;rs36098089;rs36098089;rs2472449;rs2472449;rs3824478;rs3824478;rs3824479;rs3824479;rs3780546;	cholesterol;HDL_C;TC;cholesterol;HDL_C;cholesterol;HDL_C;cholesterol;HDL_C;HDL_C;cholesterol;HDL_C;cholesterol;HDL_C;LDL_C;cholesterol;HDL_C;cholesterol;HDL;HDL_C;LDL_C;TC;cholesterol;HDL_C;LDL_C;cholesterol;HDL;HDL_C;LDL_C;TC;cholesterol;HDL;HDL_C;LDL_C;TC;cholesterol;HDL_C;LDL_C;cholesterol;HDL_C;LDL_C;cholesterol;HDL_C;LDL_C;cholesterol;HDL_C;LDL_C;cholesterol;HDL_C;cholesterol;HDL_C;cholesterol;HDL_C;cholesterol;HDL_C;cholesterol;HDL_C;cholesterol;HDL;HDL_C;TC;cholesterol;HDL;HDL_C;LDL_C;TC;cholesterol;HDL_C;cholesterol;HDL_C;cholesterol;HDL;HDL_C;LDL_C;TC;cholesterol;HDL_C;cholesterol;HDL_C;cholesterol;HDL_C;LDL_C;cholesterol;HDL_C;LDL_C;cholesterol;HDL_C;cholesterol;HDL_C;LDL_C;cholesterol;HDL_C;cholesterol;HDL_C;cholesterol;HDL_C;cholesterol;HDL_C;cholesterol;HDL_C;LDL_C;cholesterol;HDL_C;cholesterol;HDL_C;TC;cholesterol;HDL_C;cholesterol;HDL_C;LDL_C;cholesterol;HDL_C;cholesterol;HDL_C;cholesterol;HDL_C;cholesterol;HDL_C;LDL_C;cholesterol;HDL_C;cholesterol;HDL;HDL_C;cholesterol;HDL_C;cholesterol;HDL_C;cholesterol;HDL_C;cholesterol;HDL_C;cholesterol;HDL_C;cholesterol;HDL_C;HDL_C;	UKBB;UKBB;Willer_et_al_2013;UKBB;UKBB;UKBB;UKBB;UKBB;UKBB;UKBB;UKBB;UKBB;UKBB;UKBB;UKBB;UKBB;UKBB;UKBB;Willer_et_al_2013;UKBB;UKBB;Willer_et_al_2013;UKBB;UKBB;UKBB;UKBB;Willer_et_al_2013;UKBB;UKBB;Willer_et_al_2013;UKBB;Willer_et_al_2013;UKBB;UKBB;Willer_et_al_2013;UKBB;UKBB;UKBB;UKBB;UKBB;UKBB;UKBB;UKBB;UKBB;UKBB;UKBB;UKBB;UKBB;UKBB;UKBB;UKBB;UKBB;UKBB;UKBB;UKBB;UKBB;UKBB;UKBB;Willer_et_al_2013;UKBB;Willer_et_al_2013;UKBB;Willer_et_al_2013;UKBB;UKBB;Willer_et_al_2013;UKBB;UKBB;UKBB;UKBB;UKBB;Willer_et_al_2013;UKBB;UKBB;Willer_et_al_2013;UKBB;UKBB;UKBB;UKBB;UKBB;UKBB;UKBB;UKBB;UKBB;UKBB;UKBB;UKBB;UKBB;UKBB;UKBB;UKBB;UKBB;UKBB;UKBB;UKBB;UKBB;UKBB;UKBB;UKBB;UKBB;UKBB;UKBB;UKBB;UKBB;UKBB;Willer_et_al_2013;UKBB;UKBB;UKBB;UKBB;UKBB;UKBB;UKBB;UKBB;UKBB;UKBB;UKBB;UKBB;UKBB;UKBB;UKBB;UKBB;UKBB;Willer_et_al_2013;UKBB;UKBB;UKBB;UKBB;UKBB;UKBB;UKBB;UKBB;UKBB;UKBB;UKBB;UKBB;UKBB;UKBB;	9:107591478	rs2066717	107665739;107548661;107651526;107651526;107651212;107651212;107665739;107558416;107666414;107666414;107629336;107629336;107666414;107620797;107589255;107620797;107589255;107629336;107591478;107559059;107591478;107591478;107559059;107666414;107560784;107624242;107560784;107549827;107559059;107594364;107609476;107609476;107620797;107624242;107629336;107592356;107579632;107591478;107549827;107646756;107594364;107650676;107578620;107609476;107592356;107589255;107551538;107698606;107650676;107579632;107646756;107680458;107578620;107579632;107674114;107594364;107549827;107698606;107626542;107680458;107650676;107473898;107609476;107674114;107551538;	rs2575876;-;rs2275545;rs2275545;rs2275544;rs2275544;rs2575876;-;rs2254819;rs2254819;rs13301006;rs13301006;rs2254819;rs188308962;rs2066718;rs188308962;rs2066718;rs13301006;rs2066717;rs2777799;rs2066717;rs2066717;rs2777799;rs2254819;rs150125857;rs2249891;rs150125857;rs62566032;rs2777799;rs2515629;rs4149291;rs4149291;rs188308962;rs2249891;rs13301006;rs78548599;rs33918808;rs2066717;rs62566032;rs145183203;rs2515629;rs10991390;rs76881554;rs4149291;rs78548599;rs2066718;rs2297406;rs118110117;rs10991390;rs33918808;rs145183203;rs2437811;rs76881554;rs33918808;rs77852426;rs2515629;rs62566032;rs118110117;rs4149280;rs2437811;rs10991390;rs74560333;rs4149291;rs77852426;rs2297406;	HDL-C;HDL-C;HDL-C;ApoA1;HDL-C;ApoA1;ApoA1;HDL-C;Apolipoprotein_A;HDL_cholesterol;Apolipoprotein_A;HDL_cholesterol;Cholesterol;Apolipoprotein_A;Apolipoprotein_A;HDL_cholesterol;HDL_cholesterol;Cholesterol;Apolipoprotein_A;Apolipoprotein_A;HDL_cholesterol;Cholesterol;HDL_cholesterol;LDL_cholesterol;Apolipoprotein_A;Apolipoprotein_A;HDL_cholesterol;Apolipoprotein_A;Cholesterol;Apolipoprotein_A;Cholesterol;Apolipoprotein_A;Cholesterol;HDL_cholesterol;LDL_cholesterol;HDL_cholesterol;HDL_cholesterol;LDL_cholesterol;HDL_cholesterol;Apolipoprotein_A;HDL_cholesterol;Apolipoprotein_A;HDL_cholesterol;HDL_cholesterol;Apolipoprotein_A;Cholesterol;Apolipoprotein_A;Apolipoprotein_A;HDL_cholesterol;Apolipoprotein_A;HDL_cholesterol;Apolipoprotein_A;Apolipoprotein_A;Cholesterol;Apolipoprotein_A;Cholesterol;Cholesterol;HDL_cholesterol;Apolipoprotein_A;HDL_cholesterol;Cholesterol;HDL_cholesterol;LDL_cholesterol;HDL_cholesterol;HDL_cholesterol;	Locke_et_al.;Locke_et_al.;Locke_et_al.;Locke_et_al.;Locke_et_al.;Locke_et_al.;Locke_et_al.;Locke_et_al.;Sinnott-Armstrong_et_al.;Sinnott-Armstrong_et_al.;Sinnott-Armstrong_et_al.;Sinnott-Armstrong_et_al.;Sinnott-Armstrong_et_al.;Sinnott-Armstrong_et_al.;Sinnott-Armstrong_et_al.;Sinnott-Armstrong_et_al.;Sinnott-Armstrong_et_al.;Sinnott-Armstrong_et_al.;Sinnott-Armstrong_et_al.;Sinnott-Armstrong_et_al.;Sinnott-Armstrong_et_al.;Sinnott-Armstrong_et_al.;Sinnott-Armstrong_et_al.;Sinnott-Armstrong_et_al.;Sinnott-Armstrong_et_al.;Sinnott-Armstrong_et_al.;Sinnott-Armstrong_et_al.;Sinnott-Armstrong_et_al.;Sinnott-Armstrong_et_al.;Sinnott-Armstrong_et_al.;Sinnott-Armstrong_et_al.;Sinnott-Armstrong_et_al.;Sinnott-Armstrong_et_al.;Sinnott-Armstrong_et_al.;Sinnott-Armstrong_et_al.;Sinnott-Armstrong_et_al.;Sinnott-Armstrong_et_al.;Sinnott-Armstrong_et_al.;Sinnott-Armstrong_et_al.;Sinnott-Armstrong_et_al.;Sinnott-Armstrong_et_al.;Sinnott-Armstrong_et_al.;Sinnott-Armstrong_et_al.;Sinnott-Armstrong_et_al.;Sinnott-Armstrong_et_al.;Sinnott-Armstrong_et_al.;Sinnott-Armstrong_et_al.;Sinnott-Armstrong_et_al.;Sinnott-Armstrong_et_al.;Sinnott-Armstrong_et_al.;Sinnott-Armstrong_et_al.;Sinnott-Armstrong_et_al.;Sinnott-Armstrong_et_al.;Sinnott-Armstrong_et_al.;Sinnott-Armstrong_et_al.;Sinnott-Armstrong_et_al.;Sinnott-Armstrong_et_al.;Sinnott-Armstrong_et_al.;Sinnott-Armstrong_et_al.;Sinnott-Armstrong_et_al.;Sinnott-Armstrong_et_al.;Sinnott-Armstrong_et_al.;Sinnott-Armstrong_et_al.;Sinnott-Armstrong_et_al.;Sinnott-Armstrong_et_al.;
9_7	9	106831727	108175422	M-HDL-CE_percent	107589744	9:107589744:C:T	rs4149307	t	c	0.1841	-0.032852	0.00544012	1.552e-09	8.81	31	0.008448	No	ABCA1	ABCA1	Biology	48	ApoA1;EstC;FAw6;FreeC;HDL3-C;HDL-C;HDL-TG;LA;LDL-D;LDL-TG;L-HDL-PL_percent;L-HDL-TG;L-HDL-TG_percent;L-LDL-P;L-LDL-TG;M-HDL-CE_percent;M-HDL-PL_percent;M-LDL-FC;M-LDL-L;M-LDL-P;M-LDL-PL;M-LDL-TG;MUFA;M-VLDL-FC_percent;PC;PUFA;Serum-C;SFA;S-HDL-C_percent;S-HDL-PL_percent;S-LDL-C;S-LDL-FC;S-LDL-L;S-LDL-P;S-LDL-PL;S-LDL-TG;SM;TotCho;TotFA;TotPG;XL-HDL-C;XL-HDL-CE;XL-HDL-FC;XL-HDL-L;XL-HDL-P;XL-HDL-PL;XL-HDL-TG;XXL-VLDL-C_percent;	5	region_9_7_locus_4	intron_variant	NA	NA	NA	NA	High density lipoprotein (Spracklen CN 2017);	Cholesterol esters in very large HDL (Kettunen J 2016); Concentration of very large HDL particles (Kettunen J 2016); Phospholipids in very large HDL (Kettunen J 2016); Total cholesterol in HDL (Kettunen J 2016); Total lipids in very large HDL (Kettunen J 2016);	rs2740488;rs2740488;rs4149307;rs1883025;rs2575876;rs2740488;rs2740488;rs1883025;rs1883025;rs2575876;rs2575876;rs2575876;rs2575876;rs1883025;rs2575876;rs2575876;rs1883025;rs2575876;rs1883025;rs1883025;rs1883025;rs1883025;rs2575876;rs1883025;rs1883025;rs2575876;rs2740488;rs2740488;	Phospholipids_in_very_large_HDL;Total_cholesterol_in_very_large_HDL;Concentration_of_very_large_HDL_particles;Concentration_of_very_large_HDL_particles;Phospholipids_in_very_large_HDL;Cholesterol_esters_in_very_large_HDL;Total_lipids_in_very_large_HDL;Total_cholesterol_in_HDL;Phospholipids_in_very_large_HDL;Serum_Free-C/Est-C;Serum_Tot-C/Est-C;Tot-C/Est-C;Free-C/Est-C;Free_cholesterol_in_very_large_HDL;Free_cholesterol_in_very_large_HDL;Total_lipids_in_very_large_HDL;Total_lipids_in_very_large_HDL;Total_cholesterol_in_very_large_HDL;Serum_Free-C/Est-C;Serum_Tot-C/Est-C;Tot-C/Est-C;Free-C/Est-C;Cholesterol_esters_in_very_large_HDL;Total_cholesterol_in_very_large_HDL;Cholesterol_esters_in_very_large_HDL;Concentration_of_very_large_HDL_particles;Free_cholesterol_in_very_large_HDL;Concentration_of_very_large_HDL_particles;	9:107582780;9:107582780;9:107582780;9:107583044;9:107583044;9:107584309;9:107584309;9:107585016;9:107585016;9:107585316;9:107585841;9:107585841;9:107586238;9:107586238;9:107586238;9:107586520;9:107586520;9:107586753;9:107586753;9:107586753;9:107586753;9:107586753;9:107588033;9:107588033;9:107588033;9:107588572;9:107588572;9:107588572;9:107588572;9:107588572;9:107588777;9:107588777;9:107588777;9:107588777;9:107588777;9:107589134;9:107589134;9:107589134;9:107589580;9:107589580;9:107589580;9:107589630;9:107589630;9:107589630;9:107589744;9:107589744;9:107589744;9:107589795;9:107589795;9:107589947;9:107589947;9:107590446;9:107590446;9:107591024;9:107591024;9:107591082;9:107591082;9:107591116;9:107591116;9:107591116;9:107591116;9:107591272;9:107591272;9:107591272;9:107591272;9:107591272;9:107591478;9:107591478;9:107591807;9:107591807;9:107592189;9:107592189;9:107592189;9:107592189;9:107592189;9:107593182;9:107593182;9:107594474;9:107594474;9:107594515;9:107594515;9:107594515;9:107595602;9:107595602;9:107595602;9:107595684;9:107595684;9:107595978;9:107595978;9:107595978;9:107596101;9:107596101;9:107596205;9:107596205;9:107596285;9:107596285;9:107596854;9:107596854;9:107597527;9:107597527;9:107597527;9:107597722;9:107597722;9:107598884;9:107598884;9:107598884;9:107599390;9:107599390;9:107599481;9:107599481;9:107599481;9:107600168;9:107600168;9:107600404;9:107600404;9:107600579;9:107600579;9:107600734;9:107600734;9:107600734;9:107601276;9:107601276;9:107601541;9:107601541;9:107601541;9:107601625;9:107601625;9:107602813;9:107602813;9:107603924;9:107603924;9:107604197;9:107604197;9:107604385;9:107604385;9:107604394;9:107604394;9:107604582;	rs3780542;rs3780542;rs3780542;rs398046730;rs398046730;rs4149315;rs4149315;rs3818689;rs3818689;rs7025776;rs75003539;rs75003539;rs35093463;rs35093463;rs35093463;rs56083895;rs56083895;rs2066714;rs2066714;rs2066714;rs2066714;rs2066714;rs2066715;rs2066715;rs2066715;rs3780543;rs3780543;rs3780543;rs3780543;rs3780543;rs4149311;rs4149311;rs4149311;rs4149311;rs4149311;rs4149310;rs4149310;rs4149310;rs4149309;rs4149309;rs4149309;rs4149308;rs4149308;rs4149308;rs4149307;rs4149307;rs4149307;rs10991383;rs10991383;rs10820736;rs10820736;rs78794757;rs78794757;rs13306069;rs13306069;rs10820737;rs10820737;rs10820738;rs10820738;rs10820738;rs10820738;rs2853579;rs2853579;rs2853579;rs2853579;rs2853579;rs2066717;rs2066717;rs77120011;rs77120011;rs4743762;rs4743762;rs4743762;rs4743762;rs4743762;rs4743763;rs4743763;rs4149304;rs4149304;rs4149303;rs4149303;rs4149303;rs7873387;rs7873387;rs7873387;rs79153526;rs79153526;rs12351480;rs12351480;rs12351480;rs7019569;rs7019569;rs4149302;rs4149302;rs4149301;rs4149301;rs7034361;rs7034361;rs201375651;rs201375651;rs201375651;rs2482418;rs2482418;rs2297398;rs2297398;rs2297398;rs2297399;rs2297399;rs2297400;rs2297400;rs2297400;rs2515602;rs2515602;rs35545100;rs35545100;rs2989944;rs2989944;rs36050540;rs36050540;rs36050540;rs4742924;rs4742924;rs2472386;rs2472386;rs2472386;rs12235875;rs12235875;rs2067484;rs2067484;rs36098089;rs36098089;rs2472449;rs2472449;rs3824478;rs3824478;rs3824479;rs3824479;rs3780546;	cholesterol;HDL_C;TC;cholesterol;HDL_C;cholesterol;HDL_C;cholesterol;HDL_C;HDL_C;cholesterol;HDL_C;cholesterol;HDL_C;LDL_C;cholesterol;HDL_C;cholesterol;HDL;HDL_C;LDL_C;TC;cholesterol;HDL_C;LDL_C;cholesterol;HDL;HDL_C;LDL_C;TC;cholesterol;HDL;HDL_C;LDL_C;TC;cholesterol;HDL_C;LDL_C;cholesterol;HDL_C;LDL_C;cholesterol;HDL_C;LDL_C;cholesterol;HDL_C;LDL_C;cholesterol;HDL_C;cholesterol;HDL_C;cholesterol;HDL_C;cholesterol;HDL_C;cholesterol;HDL_C;cholesterol;HDL;HDL_C;TC;cholesterol;HDL;HDL_C;LDL_C;TC;cholesterol;HDL_C;cholesterol;HDL_C;cholesterol;HDL;HDL_C;LDL_C;TC;cholesterol;HDL_C;cholesterol;HDL_C;cholesterol;HDL_C;LDL_C;cholesterol;HDL_C;LDL_C;cholesterol;HDL_C;cholesterol;HDL_C;LDL_C;cholesterol;HDL_C;cholesterol;HDL_C;cholesterol;HDL_C;cholesterol;HDL_C;cholesterol;HDL_C;LDL_C;cholesterol;HDL_C;cholesterol;HDL_C;TC;cholesterol;HDL_C;cholesterol;HDL_C;LDL_C;cholesterol;HDL_C;cholesterol;HDL_C;cholesterol;HDL_C;cholesterol;HDL_C;LDL_C;cholesterol;HDL_C;cholesterol;HDL;HDL_C;cholesterol;HDL_C;cholesterol;HDL_C;cholesterol;HDL_C;cholesterol;HDL_C;cholesterol;HDL_C;cholesterol;HDL_C;HDL_C;	UKBB;UKBB;Willer_et_al_2013;UKBB;UKBB;UKBB;UKBB;UKBB;UKBB;UKBB;UKBB;UKBB;UKBB;UKBB;UKBB;UKBB;UKBB;UKBB;Willer_et_al_2013;UKBB;UKBB;Willer_et_al_2013;UKBB;UKBB;UKBB;UKBB;Willer_et_al_2013;UKBB;UKBB;Willer_et_al_2013;UKBB;Willer_et_al_2013;UKBB;UKBB;Willer_et_al_2013;UKBB;UKBB;UKBB;UKBB;UKBB;UKBB;UKBB;UKBB;UKBB;UKBB;UKBB;UKBB;UKBB;UKBB;UKBB;UKBB;UKBB;UKBB;UKBB;UKBB;UKBB;UKBB;UKBB;Willer_et_al_2013;UKBB;Willer_et_al_2013;UKBB;Willer_et_al_2013;UKBB;UKBB;Willer_et_al_2013;UKBB;UKBB;UKBB;UKBB;UKBB;Willer_et_al_2013;UKBB;UKBB;Willer_et_al_2013;UKBB;UKBB;UKBB;UKBB;UKBB;UKBB;UKBB;UKBB;UKBB;UKBB;UKBB;UKBB;UKBB;UKBB;UKBB;UKBB;UKBB;UKBB;UKBB;UKBB;UKBB;UKBB;UKBB;UKBB;UKBB;UKBB;UKBB;UKBB;UKBB;UKBB;Willer_et_al_2013;UKBB;UKBB;UKBB;UKBB;UKBB;UKBB;UKBB;UKBB;UKBB;UKBB;UKBB;UKBB;UKBB;UKBB;UKBB;UKBB;UKBB;Willer_et_al_2013;UKBB;UKBB;UKBB;UKBB;UKBB;UKBB;UKBB;UKBB;UKBB;UKBB;UKBB;UKBB;UKBB;UKBB;	9:107591478	rs2066717	107665739;107548661;107651526;107651526;107651212;107651212;107665739;107558416;107666414;107666414;107629336;107629336;107666414;107620797;107589255;107620797;107589255;107629336;107591478;107559059;107591478;107591478;107559059;107666414;107560784;107624242;107560784;107549827;107559059;107594364;107609476;107609476;107620797;107624242;107629336;107592356;107579632;107591478;107549827;107646756;107594364;107650676;107578620;107609476;107592356;107589255;107551538;107698606;107650676;107579632;107646756;107680458;107578620;107579632;107674114;107594364;107549827;107698606;107626542;107680458;107650676;107473898;107609476;107674114;107551538;	rs2575876;-;rs2275545;rs2275545;rs2275544;rs2275544;rs2575876;-;rs2254819;rs2254819;rs13301006;rs13301006;rs2254819;rs188308962;rs2066718;rs188308962;rs2066718;rs13301006;rs2066717;rs2777799;rs2066717;rs2066717;rs2777799;rs2254819;rs150125857;rs2249891;rs150125857;rs62566032;rs2777799;rs2515629;rs4149291;rs4149291;rs188308962;rs2249891;rs13301006;rs78548599;rs33918808;rs2066717;rs62566032;rs145183203;rs2515629;rs10991390;rs76881554;rs4149291;rs78548599;rs2066718;rs2297406;rs118110117;rs10991390;rs33918808;rs145183203;rs2437811;rs76881554;rs33918808;rs77852426;rs2515629;rs62566032;rs118110117;rs4149280;rs2437811;rs10991390;rs74560333;rs4149291;rs77852426;rs2297406;	HDL-C;HDL-C;HDL-C;ApoA1;HDL-C;ApoA1;ApoA1;HDL-C;Apolipoprotein_A;HDL_cholesterol;Apolipoprotein_A;HDL_cholesterol;Cholesterol;Apolipoprotein_A;Apolipoprotein_A;HDL_cholesterol;HDL_cholesterol;Cholesterol;Apolipoprotein_A;Apolipoprotein_A;HDL_cholesterol;Cholesterol;HDL_cholesterol;LDL_cholesterol;Apolipoprotein_A;Apolipoprotein_A;HDL_cholesterol;Apolipoprotein_A;Cholesterol;Apolipoprotein_A;Cholesterol;Apolipoprotein_A;Cholesterol;HDL_cholesterol;LDL_cholesterol;HDL_cholesterol;HDL_cholesterol;LDL_cholesterol;HDL_cholesterol;Apolipoprotein_A;HDL_cholesterol;Apolipoprotein_A;HDL_cholesterol;HDL_cholesterol;Apolipoprotein_A;Cholesterol;Apolipoprotein_A;Apolipoprotein_A;HDL_cholesterol;Apolipoprotein_A;HDL_cholesterol;Apolipoprotein_A;Apolipoprotein_A;Cholesterol;Apolipoprotein_A;Cholesterol;Cholesterol;HDL_cholesterol;Apolipoprotein_A;HDL_cholesterol;Cholesterol;HDL_cholesterol;LDL_cholesterol;HDL_cholesterol;HDL_cholesterol;	Locke_et_al.;Locke_et_al.;Locke_et_al.;Locke_et_al.;Locke_et_al.;Locke_et_al.;Locke_et_al.;Locke_et_al.;Sinnott-Armstrong_et_al.;Sinnott-Armstrong_et_al.;Sinnott-Armstrong_et_al.;Sinnott-Armstrong_et_al.;Sinnott-Armstrong_et_al.;Sinnott-Armstrong_et_al.;Sinnott-Armstrong_et_al.;Sinnott-Armstrong_et_al.;Sinnott-Armstrong_et_al.;Sinnott-Armstrong_et_al.;Sinnott-Armstrong_et_al.;Sinnott-Armstrong_et_al.;Sinnott-Armstrong_et_al.;Sinnott-Armstrong_et_al.;Sinnott-Armstrong_et_al.;Sinnott-Armstrong_et_al.;Sinnott-Armstrong_et_al.;Sinnott-Armstrong_et_al.;Sinnott-Armstrong_et_al.;Sinnott-Armstrong_et_al.;Sinnott-Armstrong_et_al.;Sinnott-Armstrong_et_al.;Sinnott-Armstrong_et_al.;Sinnott-Armstrong_et_al.;Sinnott-Armstrong_et_al.;Sinnott-Armstrong_et_al.;Sinnott-Armstrong_et_al.;Sinnott-Armstrong_et_al.;Sinnott-Armstrong_et_al.;Sinnott-Armstrong_et_al.;Sinnott-Armstrong_et_al.;Sinnott-Armstrong_et_al.;Sinnott-Armstrong_et_al.;Sinnott-Armstrong_et_al.;Sinnott-Armstrong_et_al.;Sinnott-Armstrong_et_al.;Sinnott-Armstrong_et_al.;Sinnott-Armstrong_et_al.;Sinnott-Armstrong_et_al.;Sinnott-Armstrong_et_al.;Sinnott-Armstrong_et_al.;Sinnott-Armstrong_et_al.;Sinnott-Armstrong_et_al.;Sinnott-Armstrong_et_al.;Sinnott-Armstrong_et_al.;Sinnott-Armstrong_et_al.;Sinnott-Armstrong_et_al.;Sinnott-Armstrong_et_al.;Sinnott-Armstrong_et_al.;Sinnott-Armstrong_et_al.;Sinnott-Armstrong_et_al.;Sinnott-Armstrong_et_al.;Sinnott-Armstrong_et_al.;Sinnott-Armstrong_et_al.;Sinnott-Armstrong_et_al.;Sinnott-Armstrong_et_al.;Sinnott-Armstrong_et_al.;
9_7	9	106831727	108175422	HDL3-C	107661742	9:107661742:A:C	rs2740488	a	c	0.7474	0.06499	0.00464169	1.529e-44	43.82	31	0.001717	No	ABCA1	ABCA1	Biology	98	ApoA1;ApoB;DHA;EstC;FAw3;FAw6;FreeC;HDL2-C;HDL3-C;HDL-C;HDL-D;HDL-TG;IDL-C;IDL-CE;IDL-FC;IDL-L;IDL-P;IDL-PL;IDL-PL_percent;LA;LDL-C;LDL-D;LDL-TG;L-HDL-C;L-HDL-CE;L-HDL-FC;L-HDL-L;L-HDL-P;L-HDL-PL;L-HDL-PL_percent;L-HDL-TG;L-LDL-C;L-LDL-CE;L-LDL-CE_percent;L-LDL-FC;L-LDL-FC_percent;L-LDL-L;L-LDL-P;L-LDL-PL;L-LDL-PL_percent;L-LDL-TG;L-VLDL-FC_percent;L-VLDL-PL_percent;M-LDL-C;M-LDL-CE;M-LDL-FC;M-LDL-L;M-LDL-P;M-LDL-PL;M-LDL-TG;MUFA;M-VLDL-C;M-VLDL-CE;M-VLDL-FC_percent;PC;PUFA;Remnant-C;Serum-C;Serum-TG;SFA;S-HDL-C;S-HDL-CE;S-HDL-C_percent;S-HDL-PL_percent;S-LDL-C;S-LDL-CE;S-LDL-FC;S-LDL-L;S-LDL-P;S-LDL-PL;S-LDL-TG;SM;S-VLDL-C;S-VLDL-CE;S-VLDL-FC;S-VLDL-FC_percent;S-VLDL-L;S-VLDL-P;S-VLDL-PL_percent;TotCho;TotFA;TotPG;VLDL-C;XL-HDL-C;XL-HDL-CE;XL-HDL-FC;XL-HDL-FC_percent;XL-HDL-L;XL-HDL-P;XL-HDL-PL;XL-HDL-TG;XL-VLDL-FC;XL-VLDL-FC_percent;XL-VLDL-PL_percent;XXL-VLDL-C;XXL-VLDL-CE;XXL-VLDL-FC;XXL-VLDL-PL;	5	region_9_7_locus_1	intron_variant	NA	NA	NA	RX_STATIN (p=4.60787e-15);	Age-related macular degeneration (Fritsche LG 2015); Advanced age related macular degeneration (Fritsche LG 2015); Cholesterol total (Surakka I 2015); HDL cholesterol (Surakka I 2015); HDL cholesterol (Nagy R 2017); Self-reported high cholesterol (Neale B 2017);	ApoA1 (Kettunen J 2016); Cholesterol esters in very large HDL (Kettunen J 2016); Concentration of very large HDL particles (Kettunen J 2016); Free cholesterol in very large HDL (Kettunen J 2016); Phospholipids in very large HDL (Kettunen J 2016); Total cholesterol in HDL (Kettunen J 2016); Total cholesterol in very large HDL (Kettunen J 2016); Total lipids in very large HDL (Kettunen J 2016);	rs2740488;rs2740488;rs4149307;rs1883025;rs2575876;rs2740488;rs2740488;rs1883025;rs1883025;rs2575876;rs2575876;rs2575876;rs2575876;rs1883025;rs2575876;rs2575876;rs1883025;rs2575876;rs1883025;rs1883025;rs1883025;rs1883025;rs2575876;rs1883025;rs1883025;rs2575876;rs2740488;rs2740488;	Phospholipids_in_very_large_HDL;Total_cholesterol_in_very_large_HDL;Concentration_of_very_large_HDL_particles;Concentration_of_very_large_HDL_particles;Phospholipids_in_very_large_HDL;Cholesterol_esters_in_very_large_HDL;Total_lipids_in_very_large_HDL;Total_cholesterol_in_HDL;Phospholipids_in_very_large_HDL;Serum_Free-C/Est-C;Serum_Tot-C/Est-C;Tot-C/Est-C;Free-C/Est-C;Free_cholesterol_in_very_large_HDL;Free_cholesterol_in_very_large_HDL;Total_lipids_in_very_large_HDL;Total_lipids_in_very_large_HDL;Total_cholesterol_in_very_large_HDL;Serum_Free-C/Est-C;Serum_Tot-C/Est-C;Tot-C/Est-C;Free-C/Est-C;Cholesterol_esters_in_very_large_HDL;Total_cholesterol_in_very_large_HDL;Cholesterol_esters_in_very_large_HDL;Concentration_of_very_large_HDL_particles;Free_cholesterol_in_very_large_HDL;Concentration_of_very_large_HDL_particles;	9:107630620;9:107630620;9:107631134;9:107631134;9:107631312;9:107631312;9:107632196;9:107632196;9:107632401;9:107632401;9:107632644;9:107632644;9:107633051;9:107633051;9:107636707;9:107636707;9:107637306;9:107637306;9:107638969;9:107638969;9:107638969;9:107639414;9:107639414;9:107639414;9:107639414;9:107642211;9:107642211;9:107642211;9:107642211;9:107642211;9:107642287;9:107642287;9:107642287;9:107642287;9:107642287;9:107643080;9:107643080;9:107643080;9:107643080;9:107643080;9:107645080;9:107645080;9:107645080;9:107645080;9:107645674;9:107645674;9:107645674;9:107645674;9:107645674;9:107645922;9:107645922;9:107645922;9:107645922;9:107645922;9:107647077;9:107647077;9:107647077;9:107647077;9:107647121;9:107647121;9:107647121;9:107647121;9:107647121;9:107647220;9:107647220;9:107647220;9:107647220;9:107650575;9:107650575;9:107650575;9:107650575;9:107650820;9:107650820;9:107650820;9:107650820;9:107650820;9:107650843;9:107650843;9:107650843;9:107650843;9:107651174;9:107651174;9:107651174;9:107651174;9:107651174;9:107651945;9:107651945;9:107651945;9:107651945;9:107653426;9:107653426;9:107653426;9:107653426;9:107653426;9:107653426;9:107653426;9:107655426;9:107655426;9:107655426;9:107655426;9:107655426;9:107656150;9:107656150;9:107656150;9:107656150;9:107657825;9:107657825;9:107657825;9:107657825;9:107658385;9:107658385;9:107658385;9:107658385;9:107658910;9:107658910;9:107658910;9:107658910;9:107658910;9:107659105;9:107659105;9:107660780;9:107660780;9:107660780;9:107661059;9:107661059;9:107661059;9:107661059;9:107661059;9:107661122;9:107661122;9:107661122;9:107661122;9:107661122;9:107661122;9:107661129;9:107661129;9:107661129;9:107661129;9:107661561;9:107661561;9:107661561;9:107661561;9:107661561;9:107661735;9:107661735;9:107661735;9:107661742;9:107661742;9:107661742;9:107661742;9:107662494;9:107662494;9:107662494;9:107662494;9:107662494;9:107662691;9:107662691;9:107662691;9:107662691;9:107662691;9:107662701;9:107662701;9:107662701;9:107662705;9:107662705;9:107662705;9:107662708;9:107662708;9:107662708;9:107662708;9:107662708;9:107663039;9:107663039;9:107663039;9:107663039;9:107663065;9:107663065;9:107663065;9:107663065;9:107663065;9:107663094;9:107663094;9:107663094;9:107663094;9:107664301;9:107664301;9:107664301;9:107664301;9:107664301;9:107664301;9:107664301;9:107665511;9:107665511;9:107665511;9:107665511;9:107665511;9:107665511;9:107665739;9:107665739;9:107665739;9:107665739;9:107665739;9:107665739;9:107665978;9:107665978;9:107665978;9:107665978;9:107665978;9:107665978;9:107665978;9:107666035;9:107666035;9:107666035;9:107666035;9:107666414;9:107666414;9:107666414;9:107666414;9:107666414;9:107666414;9:107666513;9:107666513;9:107666513;9:107666513;9:107666513;9:107666513;9:107667079;9:107667079;9:107667079;9:107667079;9:107667147;9:107667147;9:107667147;9:107667147;9:107667147;9:107667147;9:107672365;9:107672365;9:107672365;9:107672365;9:107672365;9:107672365;9:107672365;	rs13291032;rs13291032;rs10118061;rs10118061;rs34650643;rs34650643;rs10583465;rs10583465;rs10583466;rs10583466;rs11791258;rs11791258;rs4742925;rs4742925;rs13285112;rs13285112;rs59237458;rs59237458;rs4149343;rs4149343;rs4149343;rs4149274;rs4149274;rs4149274;rs4149274;rs4149273;rs4149273;rs4149273;rs4149273;rs4149273;rs4149272;rs4149272;rs4149272;rs4149272;rs4149272;rs12001061;rs12001061;rs12001061;rs12001061;rs12001061;rs2275542;rs2275542;rs2275542;rs2275542;rs62568181;rs62568181;rs62568181;rs62568181;rs62568181;rs13283515;rs13283515;rs13283515;rs13283515;rs13283515;rs4149270;rs4149270;rs4149270;rs4149270;rs4149269;rs4149269;rs4149269;rs4149269;rs4149269;rs4149268;rs4149268;rs4149268;rs4149268;rs7047523;rs7047523;rs7047523;rs7047523;rs35699471;rs35699471;rs35699471;rs35699471;rs35699471;rs10115928;rs10115928;rs10115928;rs10115928;rs2275543;rs2275543;rs2275543;rs2275543;rs2275543;rs4149267;rs4149267;rs4149267;rs4149267;rs12686004;rs12686004;rs12686004;rs12686004;rs12686004;rs12686004;rs12686004;rs10125482;rs10125482;rs10125482;rs10125482;rs10125482;rs2740494;rs2740494;rs2740494;rs2740494;rs2740493;rs2740493;rs2740493;rs2740493;rs2740491;rs2740491;rs2740491;rs2740491;rs12341993;rs12341993;rs12341993;rs12341993;rs12341993;rs2027403;rs2027403;rs2099544;rs2099544;rs2099544;rs2777784;rs2777784;rs2777784;rs2777784;rs2777784;rs2777785;rs2777785;rs2777785;rs2777785;rs2777785;rs2777785;rs2244278;rs2244278;rs2244278;rs2244278;rs2777786;rs2777786;rs2777786;rs2777786;rs2777786;rs2777787;rs2777787;rs2777787;rs2740488;rs2740488;rs2740488;rs2740488;rs2575875;rs2575875;rs2575875;rs2575875;rs2575875;rs2791950;rs2791950;rs2791950;rs2791950;rs2791950;rs2777788;rs2777788;rs2777788;rs4149266;rs4149266;rs4149266;rs2777789;rs2777789;rs2777789;rs2777789;rs2777789;rs2777790;rs2777790;rs2777790;rs2777790;rs2777791;rs2777791;rs2777791;rs2777791;rs2777791;rs2777792;rs2777792;rs2777792;rs2777792;rs1883025;rs1883025;rs1883025;rs1883025;rs1883025;rs1883025;rs1883025;rs2777793;rs2777793;rs2777793;rs2777793;rs2777793;rs2777793;rs2575876;rs2575876;rs2575876;rs2575876;rs2575876;rs2575876;rs1800978;rs1800978;rs1800978;rs1800978;rs1800978;rs1800978;rs1800978;rs1799777;rs1799777;rs1799777;rs1799777;rs2254819;rs2254819;rs2254819;rs2254819;rs2254819;rs2254819;rs2740486;rs2740486;rs2740486;rs2740486;rs2740486;rs2740486;rs2575878;rs2575878;rs2575878;rs2575878;rs2254708;rs2254708;rs2254708;rs2254708;rs2254708;rs2254708;rs2777795;rs2777795;rs2777795;rs2777795;rs2777795;rs2777795;rs2777795;	cholesterol;HDL_C;cholesterol;HDL_C;cholesterol;HDL_C;cholesterol;HDL_C;cholesterol;HDL_C;cholesterol;HDL_C;cholesterol;HDL_C;cholesterol;HDL_C;cholesterol;HDL_C;cholesterol;HDL_C;LDL_C;cholesterol;HDL;HDL_C;TC;cholesterol;HDL;HDL_C;LDL_C;TC;cholesterol;HDL;HDL_C;LDL_C;TC;cholesterol;HDL;HDL_C;LDL_C;TC;cholesterol;HDL;HDL_C;TC;cholesterol;HDL;HDL_C;LDL_C;TC;cholesterol;HDL;HDL_C;LDL_C;TC;cholesterol;HDL;HDL_C;TC;cholesterol;HDL;HDL_C;LDL_C;TC;cholesterol;HDL;HDL_C;TC;cholesterol;HDL;HDL_C;TC;cholesterol;HDL;HDL_C;LDL_C;TC;cholesterol;HDL;HDL_C;TC;cholesterol;HDL;HDL_C;LDL_C;TC;cholesterol;HDL;HDL_C;TC;cholesterol;HDL;HDL_C;LDL;LDL_C;TC;triglyc;cholesterol;HDL;HDL_C;LDL_C;TC;cholesterol;HDL;HDL_C;TC;cholesterol;HDL;HDL_C;TC;cholesterol;HDL;HDL_C;TC;cholesterol;HDL;HDL_C;LDL_C;TC;cholesterol;HDL_C;cholesterol;HDL_C;LDL_C;cholesterol;HDL;HDL_C;LDL_C;TC;cholesterol;HDL;HDL_C;HDL_C;LDL_C;TC;cholesterol;HDL_C;LDL_C;triglyc;cholesterol;HDL;HDL_C;LDL_C;TC;cholesterol;HDL_C;LDL_C;cholesterol;HDL_C;LDL_C;triglyc;cholesterol;HDL;HDL_C;LDL_C;TC;cholesterol;HDL;HDL_C;LDL_C;TC;cholesterol;HDL_C;LDL_C;cholesterol;HDL_C;LDL_C;cholesterol;HDL;HDL_C;LDL_C;TC;cholesterol;HDL;HDL_C;TC;cholesterol;HDL;HDL_C;LDL_C;TC;cholesterol;HDL;HDL_C;TC;cholesterol;HDL;HDL_C;LDL;LDL_C;TC;triglyc;cholesterol;HDL;HDL_C;LDL_C;TC;triglyc;cholesterol;HDL;HDL_C;LDL_C;TC;triglyc;cholesterol;HDL;HDL_C;LDL;LDL_C;TC;triglyc;cholesterol;HDL_C;LDL_C;triglyc;cholesterol;HDL;HDL_C;LDL_C;TC;triglyc;cholesterol;HDL;HDL_C;LDL_C;TC;triglyc;cholesterol;HDL;HDL_C;TC;cholesterol;HDL;HDL_C;LDL_C;TC;triglyc;cholesterol;HDL;HDL_C;LDL;LDL_C;TC;triglyc;	UKBB;UKBB;UKBB;UKBB;UKBB;UKBB;UKBB;UKBB;UKBB;UKBB;UKBB;UKBB;UKBB;UKBB;UKBB;UKBB;UKBB;UKBB;UKBB;UKBB;UKBB;UKBB;Willer_et_al_2013;UKBB;Willer_et_al_2013;UKBB;Willer_et_al_2013;UKBB;UKBB;Willer_et_al_2013;UKBB;Willer_et_al_2013;UKBB;UKBB;Willer_et_al_2013;UKBB;Willer_et_al_2013;UKBB;UKBB;Willer_et_al_2013;UKBB;Willer_et_al_2013;UKBB;Willer_et_al_2013;UKBB;Willer_et_al_2013;UKBB;UKBB;Willer_et_al_2013;UKBB;Willer_et_al_2013;UKBB;UKBB;Willer_et_al_2013;UKBB;Willer_et_al_2013;UKBB;Willer_et_al_2013;UKBB;Willer_et_al_2013;UKBB;UKBB;Willer_et_al_2013;UKBB;Willer_et_al_2013;UKBB;Willer_et_al_2013;UKBB;Willer_et_al_2013;UKBB;Willer_et_al_2013;UKBB;Willer_et_al_2013;UKBB;UKBB;Willer_et_al_2013;UKBB;Willer_et_al_2013;UKBB;Willer_et_al_2013;UKBB;Willer_et_al_2013;UKBB;UKBB;Willer_et_al_2013;UKBB;Willer_et_al_2013;UKBB;Willer_et_al_2013;UKBB;Willer_et_al_2013;UKBB;Willer_et_al_2013;UKBB;Willer_et_al_2013;UKBB;UKBB;Willer_et_al_2013;UKBB;UKBB;Willer_et_al_2013;UKBB;Willer_et_al_2013;UKBB;Willer_et_al_2013;UKBB;Willer_et_al_2013;UKBB;Willer_et_al_2013;UKBB;Willer_et_al_2013;UKBB;Willer_et_al_2013;UKBB;Willer_et_al_2013;UKBB;UKBB;Willer_et_al_2013;UKBB;UKBB;UKBB;UKBB;UKBB;UKBB;Willer_et_al_2013;UKBB;UKBB;Willer_et_al_2013;UKBB;Willer_et_al_2013;UKBB;UKBB;UKBB;Willer_et_al_2013;UKBB;UKBB;UKBB;UKBB;UKBB;Willer_et_al_2013;UKBB;UKBB;Willer_et_al_2013;UKBB;UKBB;UKBB;UKBB;UKBB;UKBB;UKBB;UKBB;Willer_et_al_2013;UKBB;UKBB;Willer_et_al_2013;UKBB;Willer_et_al_2013;UKBB;UKBB;Willer_et_al_2013;UKBB;UKBB;UKBB;UKBB;UKBB;UKBB;UKBB;Willer_et_al_2013;UKBB;UKBB;Willer_et_al_2013;UKBB;Willer_et_al_2013;UKBB;Willer_et_al_2013;UKBB;Willer_et_al_2013;UKBB;UKBB;Willer_et_al_2013;UKBB;Willer_et_al_2013;UKBB;Willer_et_al_2013;UKBB;Willer_et_al_2013;UKBB;Willer_et_al_2013;UKBB;Willer_et_al_2013;UKBB;UKBB;Willer_et_al_2013;UKBB;UKBB;Willer_et_al_2013;UKBB;UKBB;Willer_et_al_2013;UKBB;UKBB;Willer_et_al_2013;UKBB;UKBB;Willer_et_al_2013;UKBB;Willer_et_al_2013;UKBB;Willer_et_al_2013;UKBB;UKBB;UKBB;UKBB;UKBB;UKBB;Willer_et_al_2013;UKBB;UKBB;Willer_et_al_2013;UKBB;UKBB;Willer_et_al_2013;UKBB;UKBB;Willer_et_al_2013;UKBB;UKBB;Willer_et_al_2013;UKBB;Willer_et_al_2013;UKBB;Willer_et_al_2013;UKBB;UKBB;Willer_et_al_2013;UKBB;UKBB;Willer_et_al_2013;UKBB;Willer_et_al_2013;UKBB;Willer_et_al_2013;UKBB;	9:107666414;9:107665739	rs2254819;rs2575876	107665739;107548661;107651526;107651526;107651212;107651212;107665739;107558416;107666414;107666414;107629336;107629336;107666414;107620797;107589255;107620797;107589255;107629336;107591478;107559059;107591478;107591478;107559059;107666414;107560784;107624242;107560784;107549827;107559059;107594364;107609476;107609476;107620797;107624242;107629336;107592356;107579632;107591478;107549827;107646756;107594364;107650676;107578620;107609476;107592356;107589255;107551538;107698606;107650676;107579632;107646756;107680458;107578620;107579632;107674114;107594364;107549827;107698606;107626542;107680458;107650676;107473898;107609476;107674114;107551538;	rs2575876;-;rs2275545;rs2275545;rs2275544;rs2275544;rs2575876;-;rs2254819;rs2254819;rs13301006;rs13301006;rs2254819;rs188308962;rs2066718;rs188308962;rs2066718;rs13301006;rs2066717;rs2777799;rs2066717;rs2066717;rs2777799;rs2254819;rs150125857;rs2249891;rs150125857;rs62566032;rs2777799;rs2515629;rs4149291;rs4149291;rs188308962;rs2249891;rs13301006;rs78548599;rs33918808;rs2066717;rs62566032;rs145183203;rs2515629;rs10991390;rs76881554;rs4149291;rs78548599;rs2066718;rs2297406;rs118110117;rs10991390;rs33918808;rs145183203;rs2437811;rs76881554;rs33918808;rs77852426;rs2515629;rs62566032;rs118110117;rs4149280;rs2437811;rs10991390;rs74560333;rs4149291;rs77852426;rs2297406;	HDL-C;HDL-C;HDL-C;ApoA1;HDL-C;ApoA1;ApoA1;HDL-C;Apolipoprotein_A;HDL_cholesterol;Apolipoprotein_A;HDL_cholesterol;Cholesterol;Apolipoprotein_A;Apolipoprotein_A;HDL_cholesterol;HDL_cholesterol;Cholesterol;Apolipoprotein_A;Apolipoprotein_A;HDL_cholesterol;Cholesterol;HDL_cholesterol;LDL_cholesterol;Apolipoprotein_A;Apolipoprotein_A;HDL_cholesterol;Apolipoprotein_A;Cholesterol;Apolipoprotein_A;Cholesterol;Apolipoprotein_A;Cholesterol;HDL_cholesterol;LDL_cholesterol;HDL_cholesterol;HDL_cholesterol;LDL_cholesterol;HDL_cholesterol;Apolipoprotein_A;HDL_cholesterol;Apolipoprotein_A;HDL_cholesterol;HDL_cholesterol;Apolipoprotein_A;Cholesterol;Apolipoprotein_A;Apolipoprotein_A;HDL_cholesterol;Apolipoprotein_A;HDL_cholesterol;Apolipoprotein_A;Apolipoprotein_A;Cholesterol;Apolipoprotein_A;Cholesterol;Cholesterol;HDL_cholesterol;Apolipoprotein_A;HDL_cholesterol;Cholesterol;HDL_cholesterol;LDL_cholesterol;HDL_cholesterol;HDL_cholesterol;	Locke_et_al.;Locke_et_al.;Locke_et_al.;Locke_et_al.;Locke_et_al.;Locke_et_al.;Locke_et_al.;Locke_et_al.;Sinnott-Armstrong_et_al.;Sinnott-Armstrong_et_al.;Sinnott-Armstrong_et_al.;Sinnott-Armstrong_et_al.;Sinnott-Armstrong_et_al.;Sinnott-Armstrong_et_al.;Sinnott-Armstrong_et_al.;Sinnott-Armstrong_et_al.;Sinnott-Armstrong_et_al.;Sinnott-Armstrong_et_al.;Sinnott-Armstrong_et_al.;Sinnott-Armstrong_et_al.;Sinnott-Armstrong_et_al.;Sinnott-Armstrong_et_al.;Sinnott-Armstrong_et_al.;Sinnott-Armstrong_et_al.;Sinnott-Armstrong_et_al.;Sinnott-Armstrong_et_al.;Sinnott-Armstrong_et_al.;Sinnott-Armstrong_et_al.;Sinnott-Armstrong_et_al.;Sinnott-Armstrong_et_al.;Sinnott-Armstrong_et_al.;Sinnott-Armstrong_et_al.;Sinnott-Armstrong_et_al.;Sinnott-Armstrong_et_al.;Sinnott-Armstrong_et_al.;Sinnott-Armstrong_et_al.;Sinnott-Armstrong_et_al.;Sinnott-Armstrong_et_al.;Sinnott-Armstrong_et_al.;Sinnott-Armstrong_et_al.;Sinnott-Armstrong_et_al.;Sinnott-Armstrong_et_al.;Sinnott-Armstrong_et_al.;Sinnott-Armstrong_et_al.;Sinnott-Armstrong_et_al.;Sinnott-Armstrong_et_al.;Sinnott-Armstrong_et_al.;Sinnott-Armstrong_et_al.;Sinnott-Armstrong_et_al.;Sinnott-Armstrong_et_al.;Sinnott-Armstrong_et_al.;Sinnott-Armstrong_et_al.;Sinnott-Armstrong_et_al.;Sinnott-Armstrong_et_al.;Sinnott-Armstrong_et_al.;Sinnott-Armstrong_et_al.;Sinnott-Armstrong_et_al.;Sinnott-Armstrong_et_al.;Sinnott-Armstrong_et_al.;Sinnott-Armstrong_et_al.;Sinnott-Armstrong_et_al.;Sinnott-Armstrong_et_al.;Sinnott-Armstrong_et_al.;Sinnott-Armstrong_et_al.;Sinnott-Armstrong_et_al.;
9_7	9	106831727	108175422	FreeC	107661742	9:107661742:A:C	rs2740488	a	c	0.748	0.0650369	0.00467076	4.511e-44	43.35	30	0.05619	No	ABCA1	ABCA1	Biology	98	ApoA1;ApoB;DHA;EstC;FAw3;FAw6;FreeC;HDL2-C;HDL3-C;HDL-C;HDL-D;HDL-TG;IDL-C;IDL-CE;IDL-FC;IDL-L;IDL-P;IDL-PL;IDL-PL_percent;LA;LDL-C;LDL-D;LDL-TG;L-HDL-C;L-HDL-CE;L-HDL-FC;L-HDL-L;L-HDL-P;L-HDL-PL;L-HDL-PL_percent;L-HDL-TG;L-LDL-C;L-LDL-CE;L-LDL-CE_percent;L-LDL-FC;L-LDL-FC_percent;L-LDL-L;L-LDL-P;L-LDL-PL;L-LDL-PL_percent;L-LDL-TG;L-VLDL-FC_percent;L-VLDL-PL_percent;M-LDL-C;M-LDL-CE;M-LDL-FC;M-LDL-L;M-LDL-P;M-LDL-PL;M-LDL-TG;MUFA;M-VLDL-C;M-VLDL-CE;M-VLDL-FC_percent;PC;PUFA;Remnant-C;Serum-C;Serum-TG;SFA;S-HDL-C;S-HDL-CE;S-HDL-C_percent;S-HDL-PL_percent;S-LDL-C;S-LDL-CE;S-LDL-FC;S-LDL-L;S-LDL-P;S-LDL-PL;S-LDL-TG;SM;S-VLDL-C;S-VLDL-CE;S-VLDL-FC;S-VLDL-FC_percent;S-VLDL-L;S-VLDL-P;S-VLDL-PL_percent;TotCho;TotFA;TotPG;VLDL-C;XL-HDL-C;XL-HDL-CE;XL-HDL-FC;XL-HDL-FC_percent;XL-HDL-L;XL-HDL-P;XL-HDL-PL;XL-HDL-TG;XL-VLDL-FC;XL-VLDL-FC_percent;XL-VLDL-PL_percent;XXL-VLDL-C;XXL-VLDL-CE;XXL-VLDL-FC;XXL-VLDL-PL;	5	region_9_7_locus_1	intron_variant	NA	NA	NA	RX_STATIN (p=4.60787e-15);	Age-related macular degeneration (Fritsche LG 2015); Advanced age related macular degeneration (Fritsche LG 2015); Cholesterol total (Surakka I 2015); HDL cholesterol (Surakka I 2015); HDL cholesterol (Nagy R 2017); Self-reported high cholesterol (Neale B 2017);	ApoA1 (Kettunen J 2016); Cholesterol esters in very large HDL (Kettunen J 2016); Concentration of very large HDL particles (Kettunen J 2016); Free cholesterol in very large HDL (Kettunen J 2016); Phospholipids in very large HDL (Kettunen J 2016); Total cholesterol in HDL (Kettunen J 2016); Total cholesterol in very large HDL (Kettunen J 2016); Total lipids in very large HDL (Kettunen J 2016);	rs2740488;rs2740488;rs4149307;rs1883025;rs2575876;rs2740488;rs2740488;rs1883025;rs1883025;rs2575876;rs2575876;rs2575876;rs2575876;rs1883025;rs2575876;rs2575876;rs1883025;rs2575876;rs1883025;rs1883025;rs1883025;rs1883025;rs2575876;rs1883025;rs1883025;rs2575876;rs2740488;rs2740488;	Phospholipids_in_very_large_HDL;Total_cholesterol_in_very_large_HDL;Concentration_of_very_large_HDL_particles;Concentration_of_very_large_HDL_particles;Phospholipids_in_very_large_HDL;Cholesterol_esters_in_very_large_HDL;Total_lipids_in_very_large_HDL;Total_cholesterol_in_HDL;Phospholipids_in_very_large_HDL;Serum_Free-C/Est-C;Serum_Tot-C/Est-C;Tot-C/Est-C;Free-C/Est-C;Free_cholesterol_in_very_large_HDL;Free_cholesterol_in_very_large_HDL;Total_lipids_in_very_large_HDL;Total_lipids_in_very_large_HDL;Total_cholesterol_in_very_large_HDL;Serum_Free-C/Est-C;Serum_Tot-C/Est-C;Tot-C/Est-C;Free-C/Est-C;Cholesterol_esters_in_very_large_HDL;Total_cholesterol_in_very_large_HDL;Cholesterol_esters_in_very_large_HDL;Concentration_of_very_large_HDL_particles;Free_cholesterol_in_very_large_HDL;Concentration_of_very_large_HDL_particles;	9:107630620;9:107630620;9:107631134;9:107631134;9:107631312;9:107631312;9:107632196;9:107632196;9:107632401;9:107632401;9:107632644;9:107632644;9:107633051;9:107633051;9:107636707;9:107636707;9:107637306;9:107637306;9:107638969;9:107638969;9:107638969;9:107639414;9:107639414;9:107639414;9:107639414;9:107642211;9:107642211;9:107642211;9:107642211;9:107642211;9:107642287;9:107642287;9:107642287;9:107642287;9:107642287;9:107643080;9:107643080;9:107643080;9:107643080;9:107643080;9:107645080;9:107645080;9:107645080;9:107645080;9:107645674;9:107645674;9:107645674;9:107645674;9:107645674;9:107645922;9:107645922;9:107645922;9:107645922;9:107645922;9:107647077;9:107647077;9:107647077;9:107647077;9:107647121;9:107647121;9:107647121;9:107647121;9:107647121;9:107647220;9:107647220;9:107647220;9:107647220;9:107650575;9:107650575;9:107650575;9:107650575;9:107650820;9:107650820;9:107650820;9:107650820;9:107650820;9:107650843;9:107650843;9:107650843;9:107650843;9:107651174;9:107651174;9:107651174;9:107651174;9:107651174;9:107651945;9:107651945;9:107651945;9:107651945;9:107653426;9:107653426;9:107653426;9:107653426;9:107653426;9:107653426;9:107653426;9:107655426;9:107655426;9:107655426;9:107655426;9:107655426;9:107656150;9:107656150;9:107656150;9:107656150;9:107657825;9:107657825;9:107657825;9:107657825;9:107658385;9:107658385;9:107658385;9:107658385;9:107658910;9:107658910;9:107658910;9:107658910;9:107658910;9:107659105;9:107659105;9:107660780;9:107660780;9:107660780;9:107661059;9:107661059;9:107661059;9:107661059;9:107661059;9:107661122;9:107661122;9:107661122;9:107661122;9:107661122;9:107661122;9:107661129;9:107661129;9:107661129;9:107661129;9:107661561;9:107661561;9:107661561;9:107661561;9:107661561;9:107661735;9:107661735;9:107661735;9:107661742;9:107661742;9:107661742;9:107661742;9:107662494;9:107662494;9:107662494;9:107662494;9:107662494;9:107662691;9:107662691;9:107662691;9:107662691;9:107662691;9:107662701;9:107662701;9:107662701;9:107662705;9:107662705;9:107662705;9:107662708;9:107662708;9:107662708;9:107662708;9:107662708;9:107663039;9:107663039;9:107663039;9:107663039;9:107663065;9:107663065;9:107663065;9:107663065;9:107663065;9:107663094;9:107663094;9:107663094;9:107663094;9:107664301;9:107664301;9:107664301;9:107664301;9:107664301;9:107664301;9:107664301;9:107665511;9:107665511;9:107665511;9:107665511;9:107665511;9:107665511;9:107665739;9:107665739;9:107665739;9:107665739;9:107665739;9:107665739;9:107665978;9:107665978;9:107665978;9:107665978;9:107665978;9:107665978;9:107665978;9:107666035;9:107666035;9:107666035;9:107666035;9:107666414;9:107666414;9:107666414;9:107666414;9:107666414;9:107666414;9:107666513;9:107666513;9:107666513;9:107666513;9:107666513;9:107666513;9:107667079;9:107667079;9:107667079;9:107667079;9:107667147;9:107667147;9:107667147;9:107667147;9:107667147;9:107667147;9:107672365;9:107672365;9:107672365;9:107672365;9:107672365;9:107672365;9:107672365;	rs13291032;rs13291032;rs10118061;rs10118061;rs34650643;rs34650643;rs10583465;rs10583465;rs10583466;rs10583466;rs11791258;rs11791258;rs4742925;rs4742925;rs13285112;rs13285112;rs59237458;rs59237458;rs4149343;rs4149343;rs4149343;rs4149274;rs4149274;rs4149274;rs4149274;rs4149273;rs4149273;rs4149273;rs4149273;rs4149273;rs4149272;rs4149272;rs4149272;rs4149272;rs4149272;rs12001061;rs12001061;rs12001061;rs12001061;rs12001061;rs2275542;rs2275542;rs2275542;rs2275542;rs62568181;rs62568181;rs62568181;rs62568181;rs62568181;rs13283515;rs13283515;rs13283515;rs13283515;rs13283515;rs4149270;rs4149270;rs4149270;rs4149270;rs4149269;rs4149269;rs4149269;rs4149269;rs4149269;rs4149268;rs4149268;rs4149268;rs4149268;rs7047523;rs7047523;rs7047523;rs7047523;rs35699471;rs35699471;rs35699471;rs35699471;rs35699471;rs10115928;rs10115928;rs10115928;rs10115928;rs2275543;rs2275543;rs2275543;rs2275543;rs2275543;rs4149267;rs4149267;rs4149267;rs4149267;rs12686004;rs12686004;rs12686004;rs12686004;rs12686004;rs12686004;rs12686004;rs10125482;rs10125482;rs10125482;rs10125482;rs10125482;rs2740494;rs2740494;rs2740494;rs2740494;rs2740493;rs2740493;rs2740493;rs2740493;rs2740491;rs2740491;rs2740491;rs2740491;rs12341993;rs12341993;rs12341993;rs12341993;rs12341993;rs2027403;rs2027403;rs2099544;rs2099544;rs2099544;rs2777784;rs2777784;rs2777784;rs2777784;rs2777784;rs2777785;rs2777785;rs2777785;rs2777785;rs2777785;rs2777785;rs2244278;rs2244278;rs2244278;rs2244278;rs2777786;rs2777786;rs2777786;rs2777786;rs2777786;rs2777787;rs2777787;rs2777787;rs2740488;rs2740488;rs2740488;rs2740488;rs2575875;rs2575875;rs2575875;rs2575875;rs2575875;rs2791950;rs2791950;rs2791950;rs2791950;rs2791950;rs2777788;rs2777788;rs2777788;rs4149266;rs4149266;rs4149266;rs2777789;rs2777789;rs2777789;rs2777789;rs2777789;rs2777790;rs2777790;rs2777790;rs2777790;rs2777791;rs2777791;rs2777791;rs2777791;rs2777791;rs2777792;rs2777792;rs2777792;rs2777792;rs1883025;rs1883025;rs1883025;rs1883025;rs1883025;rs1883025;rs1883025;rs2777793;rs2777793;rs2777793;rs2777793;rs2777793;rs2777793;rs2575876;rs2575876;rs2575876;rs2575876;rs2575876;rs2575876;rs1800978;rs1800978;rs1800978;rs1800978;rs1800978;rs1800978;rs1800978;rs1799777;rs1799777;rs1799777;rs1799777;rs2254819;rs2254819;rs2254819;rs2254819;rs2254819;rs2254819;rs2740486;rs2740486;rs2740486;rs2740486;rs2740486;rs2740486;rs2575878;rs2575878;rs2575878;rs2575878;rs2254708;rs2254708;rs2254708;rs2254708;rs2254708;rs2254708;rs2777795;rs2777795;rs2777795;rs2777795;rs2777795;rs2777795;rs2777795;	cholesterol;HDL_C;cholesterol;HDL_C;cholesterol;HDL_C;cholesterol;HDL_C;cholesterol;HDL_C;cholesterol;HDL_C;cholesterol;HDL_C;cholesterol;HDL_C;cholesterol;HDL_C;cholesterol;HDL_C;LDL_C;cholesterol;HDL;HDL_C;TC;cholesterol;HDL;HDL_C;LDL_C;TC;cholesterol;HDL;HDL_C;LDL_C;TC;cholesterol;HDL;HDL_C;LDL_C;TC;cholesterol;HDL;HDL_C;TC;cholesterol;HDL;HDL_C;LDL_C;TC;cholesterol;HDL;HDL_C;LDL_C;TC;cholesterol;HDL;HDL_C;TC;cholesterol;HDL;HDL_C;LDL_C;TC;cholesterol;HDL;HDL_C;TC;cholesterol;HDL;HDL_C;TC;cholesterol;HDL;HDL_C;LDL_C;TC;cholesterol;HDL;HDL_C;TC;cholesterol;HDL;HDL_C;LDL_C;TC;cholesterol;HDL;HDL_C;TC;cholesterol;HDL;HDL_C;LDL;LDL_C;TC;triglyc;cholesterol;HDL;HDL_C;LDL_C;TC;cholesterol;HDL;HDL_C;TC;cholesterol;HDL;HDL_C;TC;cholesterol;HDL;HDL_C;TC;cholesterol;HDL;HDL_C;LDL_C;TC;cholesterol;HDL_C;cholesterol;HDL_C;LDL_C;cholesterol;HDL;HDL_C;LDL_C;TC;cholesterol;HDL;HDL_C;HDL_C;LDL_C;TC;cholesterol;HDL_C;LDL_C;triglyc;cholesterol;HDL;HDL_C;LDL_C;TC;cholesterol;HDL_C;LDL_C;cholesterol;HDL_C;LDL_C;triglyc;cholesterol;HDL;HDL_C;LDL_C;TC;cholesterol;HDL;HDL_C;LDL_C;TC;cholesterol;HDL_C;LDL_C;cholesterol;HDL_C;LDL_C;cholesterol;HDL;HDL_C;LDL_C;TC;cholesterol;HDL;HDL_C;TC;cholesterol;HDL;HDL_C;LDL_C;TC;cholesterol;HDL;HDL_C;TC;cholesterol;HDL;HDL_C;LDL;LDL_C;TC;triglyc;cholesterol;HDL;HDL_C;LDL_C;TC;triglyc;cholesterol;HDL;HDL_C;LDL_C;TC;triglyc;cholesterol;HDL;HDL_C;LDL;LDL_C;TC;triglyc;cholesterol;HDL_C;LDL_C;triglyc;cholesterol;HDL;HDL_C;LDL_C;TC;triglyc;cholesterol;HDL;HDL_C;LDL_C;TC;triglyc;cholesterol;HDL;HDL_C;TC;cholesterol;HDL;HDL_C;LDL_C;TC;triglyc;cholesterol;HDL;HDL_C;LDL;LDL_C;TC;triglyc;	UKBB;UKBB;UKBB;UKBB;UKBB;UKBB;UKBB;UKBB;UKBB;UKBB;UKBB;UKBB;UKBB;UKBB;UKBB;UKBB;UKBB;UKBB;UKBB;UKBB;UKBB;UKBB;Willer_et_al_2013;UKBB;Willer_et_al_2013;UKBB;Willer_et_al_2013;UKBB;UKBB;Willer_et_al_2013;UKBB;Willer_et_al_2013;UKBB;UKBB;Willer_et_al_2013;UKBB;Willer_et_al_2013;UKBB;UKBB;Willer_et_al_2013;UKBB;Willer_et_al_2013;UKBB;Willer_et_al_2013;UKBB;Willer_et_al_2013;UKBB;UKBB;Willer_et_al_2013;UKBB;Willer_et_al_2013;UKBB;UKBB;Willer_et_al_2013;UKBB;Willer_et_al_2013;UKBB;Willer_et_al_2013;UKBB;Willer_et_al_2013;UKBB;UKBB;Willer_et_al_2013;UKBB;Willer_et_al_2013;UKBB;Willer_et_al_2013;UKBB;Willer_et_al_2013;UKBB;Willer_et_al_2013;UKBB;Willer_et_al_2013;UKBB;UKBB;Willer_et_al_2013;UKBB;Willer_et_al_2013;UKBB;Willer_et_al_2013;UKBB;Willer_et_al_2013;UKBB;UKBB;Willer_et_al_2013;UKBB;Willer_et_al_2013;UKBB;Willer_et_al_2013;UKBB;Willer_et_al_2013;UKBB;Willer_et_al_2013;UKBB;Willer_et_al_2013;UKBB;UKBB;Willer_et_al_2013;UKBB;UKBB;Willer_et_al_2013;UKBB;Willer_et_al_2013;UKBB;Willer_et_al_2013;UKBB;Willer_et_al_2013;UKBB;Willer_et_al_2013;UKBB;Willer_et_al_2013;UKBB;Willer_et_al_2013;UKBB;Willer_et_al_2013;UKBB;UKBB;Willer_et_al_2013;UKBB;UKBB;UKBB;UKBB;UKBB;UKBB;Willer_et_al_2013;UKBB;UKBB;Willer_et_al_2013;UKBB;Willer_et_al_2013;UKBB;UKBB;UKBB;Willer_et_al_2013;UKBB;UKBB;UKBB;UKBB;UKBB;Willer_et_al_2013;UKBB;UKBB;Willer_et_al_2013;UKBB;UKBB;UKBB;UKBB;UKBB;UKBB;UKBB;UKBB;Willer_et_al_2013;UKBB;UKBB;Willer_et_al_2013;UKBB;Willer_et_al_2013;UKBB;UKBB;Willer_et_al_2013;UKBB;UKBB;UKBB;UKBB;UKBB;UKBB;UKBB;Willer_et_al_2013;UKBB;UKBB;Willer_et_al_2013;UKBB;Willer_et_al_2013;UKBB;Willer_et_al_2013;UKBB;Willer_et_al_2013;UKBB;UKBB;Willer_et_al_2013;UKBB;Willer_et_al_2013;UKBB;Willer_et_al_2013;UKBB;Willer_et_al_2013;UKBB;Willer_et_al_2013;UKBB;Willer_et_al_2013;UKBB;UKBB;Willer_et_al_2013;UKBB;UKBB;Willer_et_al_2013;UKBB;UKBB;Willer_et_al_2013;UKBB;UKBB;Willer_et_al_2013;UKBB;UKBB;Willer_et_al_2013;UKBB;Willer_et_al_2013;UKBB;Willer_et_al_2013;UKBB;UKBB;UKBB;UKBB;UKBB;UKBB;Willer_et_al_2013;UKBB;UKBB;Willer_et_al_2013;UKBB;UKBB;Willer_et_al_2013;UKBB;UKBB;Willer_et_al_2013;UKBB;UKBB;Willer_et_al_2013;UKBB;Willer_et_al_2013;UKBB;Willer_et_al_2013;UKBB;UKBB;Willer_et_al_2013;UKBB;UKBB;Willer_et_al_2013;UKBB;Willer_et_al_2013;UKBB;Willer_et_al_2013;UKBB;	9:107666414;9:107665739	rs2254819;rs2575876	107665739;107548661;107651526;107651526;107651212;107651212;107665739;107558416;107666414;107666414;107629336;107629336;107666414;107620797;107589255;107620797;107589255;107629336;107591478;107559059;107591478;107591478;107559059;107666414;107560784;107624242;107560784;107549827;107559059;107594364;107609476;107609476;107620797;107624242;107629336;107592356;107579632;107591478;107549827;107646756;107594364;107650676;107578620;107609476;107592356;107589255;107551538;107698606;107650676;107579632;107646756;107680458;107578620;107579632;107674114;107594364;107549827;107698606;107626542;107680458;107650676;107473898;107609476;107674114;107551538;	rs2575876;-;rs2275545;rs2275545;rs2275544;rs2275544;rs2575876;-;rs2254819;rs2254819;rs13301006;rs13301006;rs2254819;rs188308962;rs2066718;rs188308962;rs2066718;rs13301006;rs2066717;rs2777799;rs2066717;rs2066717;rs2777799;rs2254819;rs150125857;rs2249891;rs150125857;rs62566032;rs2777799;rs2515629;rs4149291;rs4149291;rs188308962;rs2249891;rs13301006;rs78548599;rs33918808;rs2066717;rs62566032;rs145183203;rs2515629;rs10991390;rs76881554;rs4149291;rs78548599;rs2066718;rs2297406;rs118110117;rs10991390;rs33918808;rs145183203;rs2437811;rs76881554;rs33918808;rs77852426;rs2515629;rs62566032;rs118110117;rs4149280;rs2437811;rs10991390;rs74560333;rs4149291;rs77852426;rs2297406;	HDL-C;HDL-C;HDL-C;ApoA1;HDL-C;ApoA1;ApoA1;HDL-C;Apolipoprotein_A;HDL_cholesterol;Apolipoprotein_A;HDL_cholesterol;Cholesterol;Apolipoprotein_A;Apolipoprotein_A;HDL_cholesterol;HDL_cholesterol;Cholesterol;Apolipoprotein_A;Apolipoprotein_A;HDL_cholesterol;Cholesterol;HDL_cholesterol;LDL_cholesterol;Apolipoprotein_A;Apolipoprotein_A;HDL_cholesterol;Apolipoprotein_A;Cholesterol;Apolipoprotein_A;Cholesterol;Apolipoprotein_A;Cholesterol;HDL_cholesterol;LDL_cholesterol;HDL_cholesterol;HDL_cholesterol;LDL_cholesterol;HDL_cholesterol;Apolipoprotein_A;HDL_cholesterol;Apolipoprotein_A;HDL_cholesterol;HDL_cholesterol;Apolipoprotein_A;Cholesterol;Apolipoprotein_A;Apolipoprotein_A;HDL_cholesterol;Apolipoprotein_A;HDL_cholesterol;Apolipoprotein_A;Apolipoprotein_A;Cholesterol;Apolipoprotein_A;Cholesterol;Cholesterol;HDL_cholesterol;Apolipoprotein_A;HDL_cholesterol;Cholesterol;HDL_cholesterol;LDL_cholesterol;HDL_cholesterol;HDL_cholesterol;	Locke_et_al.;Locke_et_al.;Locke_et_al.;Locke_et_al.;Locke_et_al.;Locke_et_al.;Locke_et_al.;Locke_et_al.;Sinnott-Armstrong_et_al.;Sinnott-Armstrong_et_al.;Sinnott-Armstrong_et_al.;Sinnott-Armstrong_et_al.;Sinnott-Armstrong_et_al.;Sinnott-Armstrong_et_al.;Sinnott-Armstrong_et_al.;Sinnott-Armstrong_et_al.;Sinnott-Armstrong_et_al.;Sinnott-Armstrong_et_al.;Sinnott-Armstrong_et_al.;Sinnott-Armstrong_et_al.;Sinnott-Armstrong_et_al.;Sinnott-Armstrong_et_al.;Sinnott-Armstrong_et_al.;Sinnott-Armstrong_et_al.;Sinnott-Armstrong_et_al.;Sinnott-Armstrong_et_al.;Sinnott-Armstrong_et_al.;Sinnott-Armstrong_et_al.;Sinnott-Armstrong_et_al.;Sinnott-Armstrong_et_al.;Sinnott-Armstrong_et_al.;Sinnott-Armstrong_et_al.;Sinnott-Armstrong_et_al.;Sinnott-Armstrong_et_al.;Sinnott-Armstrong_et_al.;Sinnott-Armstrong_et_al.;Sinnott-Armstrong_et_al.;Sinnott-Armstrong_et_al.;Sinnott-Armstrong_et_al.;Sinnott-Armstrong_et_al.;Sinnott-Armstrong_et_al.;Sinnott-Armstrong_et_al.;Sinnott-Armstrong_et_al.;Sinnott-Armstrong_et_al.;Sinnott-Armstrong_et_al.;Sinnott-Armstrong_et_al.;Sinnott-Armstrong_et_al.;Sinnott-Armstrong_et_al.;Sinnott-Armstrong_et_al.;Sinnott-Armstrong_et_al.;Sinnott-Armstrong_et_al.;Sinnott-Armstrong_et_al.;Sinnott-Armstrong_et_al.;Sinnott-Armstrong_et_al.;Sinnott-Armstrong_et_al.;Sinnott-Armstrong_et_al.;Sinnott-Armstrong_et_al.;Sinnott-Armstrong_et_al.;Sinnott-Armstrong_et_al.;Sinnott-Armstrong_et_al.;Sinnott-Armstrong_et_al.;Sinnott-Armstrong_et_al.;Sinnott-Armstrong_et_al.;Sinnott-Armstrong_et_al.;Sinnott-Armstrong_et_al.;
9_7	9	106831727	108175422	S-LDL-PL	107661742	9:107661742:A:C	rs2740488	a	c	0.7482	0.0641159	0.00469843	2.126e-42	41.67	30	0.495	No	ABCA1	ABCA1	Biology	98	ApoA1;ApoB;DHA;EstC;FAw3;FAw6;FreeC;HDL2-C;HDL3-C;HDL-C;HDL-D;HDL-TG;IDL-C;IDL-CE;IDL-FC;IDL-L;IDL-P;IDL-PL;IDL-PL_percent;LA;LDL-C;LDL-D;LDL-TG;L-HDL-C;L-HDL-CE;L-HDL-FC;L-HDL-L;L-HDL-P;L-HDL-PL;L-HDL-PL_percent;L-HDL-TG;L-LDL-C;L-LDL-CE;L-LDL-CE_percent;L-LDL-FC;L-LDL-FC_percent;L-LDL-L;L-LDL-P;L-LDL-PL;L-LDL-PL_percent;L-LDL-TG;L-VLDL-FC_percent;L-VLDL-PL_percent;M-LDL-C;M-LDL-CE;M-LDL-FC;M-LDL-L;M-LDL-P;M-LDL-PL;M-LDL-TG;MUFA;M-VLDL-C;M-VLDL-CE;M-VLDL-FC_percent;PC;PUFA;Remnant-C;Serum-C;Serum-TG;SFA;S-HDL-C;S-HDL-CE;S-HDL-C_percent;S-HDL-PL_percent;S-LDL-C;S-LDL-CE;S-LDL-FC;S-LDL-L;S-LDL-P;S-LDL-PL;S-LDL-TG;SM;S-VLDL-C;S-VLDL-CE;S-VLDL-FC;S-VLDL-FC_percent;S-VLDL-L;S-VLDL-P;S-VLDL-PL_percent;TotCho;TotFA;TotPG;VLDL-C;XL-HDL-C;XL-HDL-CE;XL-HDL-FC;XL-HDL-FC_percent;XL-HDL-L;XL-HDL-P;XL-HDL-PL;XL-HDL-TG;XL-VLDL-FC;XL-VLDL-FC_percent;XL-VLDL-PL_percent;XXL-VLDL-C;XXL-VLDL-CE;XXL-VLDL-FC;XXL-VLDL-PL;	5	region_9_7_locus_1	intron_variant	NA	NA	NA	RX_STATIN (p=4.60787e-15);	Age-related macular degeneration (Fritsche LG 2015); Advanced age related macular degeneration (Fritsche LG 2015); Cholesterol total (Surakka I 2015); HDL cholesterol (Surakka I 2015); HDL cholesterol (Nagy R 2017); Self-reported high cholesterol (Neale B 2017);	ApoA1 (Kettunen J 2016); Cholesterol esters in very large HDL (Kettunen J 2016); Concentration of very large HDL particles (Kettunen J 2016); Free cholesterol in very large HDL (Kettunen J 2016); Phospholipids in very large HDL (Kettunen J 2016); Total cholesterol in HDL (Kettunen J 2016); Total cholesterol in very large HDL (Kettunen J 2016); Total lipids in very large HDL (Kettunen J 2016);	rs2740488;rs2740488;rs4149307;rs1883025;rs2575876;rs2740488;rs2740488;rs1883025;rs1883025;rs2575876;rs2575876;rs2575876;rs2575876;rs1883025;rs2575876;rs2575876;rs1883025;rs2575876;rs1883025;rs1883025;rs1883025;rs1883025;rs2575876;rs1883025;rs1883025;rs2575876;rs2740488;rs2740488;	Phospholipids_in_very_large_HDL;Total_cholesterol_in_very_large_HDL;Concentration_of_very_large_HDL_particles;Concentration_of_very_large_HDL_particles;Phospholipids_in_very_large_HDL;Cholesterol_esters_in_very_large_HDL;Total_lipids_in_very_large_HDL;Total_cholesterol_in_HDL;Phospholipids_in_very_large_HDL;Serum_Free-C/Est-C;Serum_Tot-C/Est-C;Tot-C/Est-C;Free-C/Est-C;Free_cholesterol_in_very_large_HDL;Free_cholesterol_in_very_large_HDL;Total_lipids_in_very_large_HDL;Total_lipids_in_very_large_HDL;Total_cholesterol_in_very_large_HDL;Serum_Free-C/Est-C;Serum_Tot-C/Est-C;Tot-C/Est-C;Free-C/Est-C;Cholesterol_esters_in_very_large_HDL;Total_cholesterol_in_very_large_HDL;Cholesterol_esters_in_very_large_HDL;Concentration_of_very_large_HDL_particles;Free_cholesterol_in_very_large_HDL;Concentration_of_very_large_HDL_particles;	9:107630620;9:107630620;9:107631134;9:107631134;9:107631312;9:107631312;9:107632196;9:107632196;9:107632401;9:107632401;9:107632644;9:107632644;9:107633051;9:107633051;9:107636707;9:107636707;9:107637306;9:107637306;9:107638969;9:107638969;9:107638969;9:107639414;9:107639414;9:107639414;9:107639414;9:107642211;9:107642211;9:107642211;9:107642211;9:107642211;9:107642287;9:107642287;9:107642287;9:107642287;9:107642287;9:107643080;9:107643080;9:107643080;9:107643080;9:107643080;9:107645080;9:107645080;9:107645080;9:107645080;9:107645674;9:107645674;9:107645674;9:107645674;9:107645674;9:107645922;9:107645922;9:107645922;9:107645922;9:107645922;9:107647077;9:107647077;9:107647077;9:107647077;9:107647121;9:107647121;9:107647121;9:107647121;9:107647121;9:107647220;9:107647220;9:107647220;9:107647220;9:107650575;9:107650575;9:107650575;9:107650575;9:107650820;9:107650820;9:107650820;9:107650820;9:107650820;9:107650843;9:107650843;9:107650843;9:107650843;9:107651174;9:107651174;9:107651174;9:107651174;9:107651174;9:107651945;9:107651945;9:107651945;9:107651945;9:107653426;9:107653426;9:107653426;9:107653426;9:107653426;9:107653426;9:107653426;9:107655426;9:107655426;9:107655426;9:107655426;9:107655426;9:107656150;9:107656150;9:107656150;9:107656150;9:107657825;9:107657825;9:107657825;9:107657825;9:107658385;9:107658385;9:107658385;9:107658385;9:107658910;9:107658910;9:107658910;9:107658910;9:107658910;9:107659105;9:107659105;9:107660780;9:107660780;9:107660780;9:107661059;9:107661059;9:107661059;9:107661059;9:107661059;9:107661122;9:107661122;9:107661122;9:107661122;9:107661122;9:107661122;9:107661129;9:107661129;9:107661129;9:107661129;9:107661561;9:107661561;9:107661561;9:107661561;9:107661561;9:107661735;9:107661735;9:107661735;9:107661742;9:107661742;9:107661742;9:107661742;9:107662494;9:107662494;9:107662494;9:107662494;9:107662494;9:107662691;9:107662691;9:107662691;9:107662691;9:107662691;9:107662701;9:107662701;9:107662701;9:107662705;9:107662705;9:107662705;9:107662708;9:107662708;9:107662708;9:107662708;9:107662708;9:107663039;9:107663039;9:107663039;9:107663039;9:107663065;9:107663065;9:107663065;9:107663065;9:107663065;9:107663094;9:107663094;9:107663094;9:107663094;9:107664301;9:107664301;9:107664301;9:107664301;9:107664301;9:107664301;9:107664301;9:107665511;9:107665511;9:107665511;9:107665511;9:107665511;9:107665511;9:107665739;9:107665739;9:107665739;9:107665739;9:107665739;9:107665739;9:107665978;9:107665978;9:107665978;9:107665978;9:107665978;9:107665978;9:107665978;9:107666035;9:107666035;9:107666035;9:107666035;9:107666414;9:107666414;9:107666414;9:107666414;9:107666414;9:107666414;9:107666513;9:107666513;9:107666513;9:107666513;9:107666513;9:107666513;9:107667079;9:107667079;9:107667079;9:107667079;9:107667147;9:107667147;9:107667147;9:107667147;9:107667147;9:107667147;9:107672365;9:107672365;9:107672365;9:107672365;9:107672365;9:107672365;9:107672365;	rs13291032;rs13291032;rs10118061;rs10118061;rs34650643;rs34650643;rs10583465;rs10583465;rs10583466;rs10583466;rs11791258;rs11791258;rs4742925;rs4742925;rs13285112;rs13285112;rs59237458;rs59237458;rs4149343;rs4149343;rs4149343;rs4149274;rs4149274;rs4149274;rs4149274;rs4149273;rs4149273;rs4149273;rs4149273;rs4149273;rs4149272;rs4149272;rs4149272;rs4149272;rs4149272;rs12001061;rs12001061;rs12001061;rs12001061;rs12001061;rs2275542;rs2275542;rs2275542;rs2275542;rs62568181;rs62568181;rs62568181;rs62568181;rs62568181;rs13283515;rs13283515;rs13283515;rs13283515;rs13283515;rs4149270;rs4149270;rs4149270;rs4149270;rs4149269;rs4149269;rs4149269;rs4149269;rs4149269;rs4149268;rs4149268;rs4149268;rs4149268;rs7047523;rs7047523;rs7047523;rs7047523;rs35699471;rs35699471;rs35699471;rs35699471;rs35699471;rs10115928;rs10115928;rs10115928;rs10115928;rs2275543;rs2275543;rs2275543;rs2275543;rs2275543;rs4149267;rs4149267;rs4149267;rs4149267;rs12686004;rs12686004;rs12686004;rs12686004;rs12686004;rs12686004;rs12686004;rs10125482;rs10125482;rs10125482;rs10125482;rs10125482;rs2740494;rs2740494;rs2740494;rs2740494;rs2740493;rs2740493;rs2740493;rs2740493;rs2740491;rs2740491;rs2740491;rs2740491;rs12341993;rs12341993;rs12341993;rs12341993;rs12341993;rs2027403;rs2027403;rs2099544;rs2099544;rs2099544;rs2777784;rs2777784;rs2777784;rs2777784;rs2777784;rs2777785;rs2777785;rs2777785;rs2777785;rs2777785;rs2777785;rs2244278;rs2244278;rs2244278;rs2244278;rs2777786;rs2777786;rs2777786;rs2777786;rs2777786;rs2777787;rs2777787;rs2777787;rs2740488;rs2740488;rs2740488;rs2740488;rs2575875;rs2575875;rs2575875;rs2575875;rs2575875;rs2791950;rs2791950;rs2791950;rs2791950;rs2791950;rs2777788;rs2777788;rs2777788;rs4149266;rs4149266;rs4149266;rs2777789;rs2777789;rs2777789;rs2777789;rs2777789;rs2777790;rs2777790;rs2777790;rs2777790;rs2777791;rs2777791;rs2777791;rs2777791;rs2777791;rs2777792;rs2777792;rs2777792;rs2777792;rs1883025;rs1883025;rs1883025;rs1883025;rs1883025;rs1883025;rs1883025;rs2777793;rs2777793;rs2777793;rs2777793;rs2777793;rs2777793;rs2575876;rs2575876;rs2575876;rs2575876;rs2575876;rs2575876;rs1800978;rs1800978;rs1800978;rs1800978;rs1800978;rs1800978;rs1800978;rs1799777;rs1799777;rs1799777;rs1799777;rs2254819;rs2254819;rs2254819;rs2254819;rs2254819;rs2254819;rs2740486;rs2740486;rs2740486;rs2740486;rs2740486;rs2740486;rs2575878;rs2575878;rs2575878;rs2575878;rs2254708;rs2254708;rs2254708;rs2254708;rs2254708;rs2254708;rs2777795;rs2777795;rs2777795;rs2777795;rs2777795;rs2777795;rs2777795;	cholesterol;HDL_C;cholesterol;HDL_C;cholesterol;HDL_C;cholesterol;HDL_C;cholesterol;HDL_C;cholesterol;HDL_C;cholesterol;HDL_C;cholesterol;HDL_C;cholesterol;HDL_C;cholesterol;HDL_C;LDL_C;cholesterol;HDL;HDL_C;TC;cholesterol;HDL;HDL_C;LDL_C;TC;cholesterol;HDL;HDL_C;LDL_C;TC;cholesterol;HDL;HDL_C;LDL_C;TC;cholesterol;HDL;HDL_C;TC;cholesterol;HDL;HDL_C;LDL_C;TC;cholesterol;HDL;HDL_C;LDL_C;TC;cholesterol;HDL;HDL_C;TC;cholesterol;HDL;HDL_C;LDL_C;TC;cholesterol;HDL;HDL_C;TC;cholesterol;HDL;HDL_C;TC;cholesterol;HDL;HDL_C;LDL_C;TC;cholesterol;HDL;HDL_C;TC;cholesterol;HDL;HDL_C;LDL_C;TC;cholesterol;HDL;HDL_C;TC;cholesterol;HDL;HDL_C;LDL;LDL_C;TC;triglyc;cholesterol;HDL;HDL_C;LDL_C;TC;cholesterol;HDL;HDL_C;TC;cholesterol;HDL;HDL_C;TC;cholesterol;HDL;HDL_C;TC;cholesterol;HDL;HDL_C;LDL_C;TC;cholesterol;HDL_C;cholesterol;HDL_C;LDL_C;cholesterol;HDL;HDL_C;LDL_C;TC;cholesterol;HDL;HDL_C;HDL_C;LDL_C;TC;cholesterol;HDL_C;LDL_C;triglyc;cholesterol;HDL;HDL_C;LDL_C;TC;cholesterol;HDL_C;LDL_C;cholesterol;HDL_C;LDL_C;triglyc;cholesterol;HDL;HDL_C;LDL_C;TC;cholesterol;HDL;HDL_C;LDL_C;TC;cholesterol;HDL_C;LDL_C;cholesterol;HDL_C;LDL_C;cholesterol;HDL;HDL_C;LDL_C;TC;cholesterol;HDL;HDL_C;TC;cholesterol;HDL;HDL_C;LDL_C;TC;cholesterol;HDL;HDL_C;TC;cholesterol;HDL;HDL_C;LDL;LDL_C;TC;triglyc;cholesterol;HDL;HDL_C;LDL_C;TC;triglyc;cholesterol;HDL;HDL_C;LDL_C;TC;triglyc;cholesterol;HDL;HDL_C;LDL;LDL_C;TC;triglyc;cholesterol;HDL_C;LDL_C;triglyc;cholesterol;HDL;HDL_C;LDL_C;TC;triglyc;cholesterol;HDL;HDL_C;LDL_C;TC;triglyc;cholesterol;HDL;HDL_C;TC;cholesterol;HDL;HDL_C;LDL_C;TC;triglyc;cholesterol;HDL;HDL_C;LDL;LDL_C;TC;triglyc;	UKBB;UKBB;UKBB;UKBB;UKBB;UKBB;UKBB;UKBB;UKBB;UKBB;UKBB;UKBB;UKBB;UKBB;UKBB;UKBB;UKBB;UKBB;UKBB;UKBB;UKBB;UKBB;Willer_et_al_2013;UKBB;Willer_et_al_2013;UKBB;Willer_et_al_2013;UKBB;UKBB;Willer_et_al_2013;UKBB;Willer_et_al_2013;UKBB;UKBB;Willer_et_al_2013;UKBB;Willer_et_al_2013;UKBB;UKBB;Willer_et_al_2013;UKBB;Willer_et_al_2013;UKBB;Willer_et_al_2013;UKBB;Willer_et_al_2013;UKBB;UKBB;Willer_et_al_2013;UKBB;Willer_et_al_2013;UKBB;UKBB;Willer_et_al_2013;UKBB;Willer_et_al_2013;UKBB;Willer_et_al_2013;UKBB;Willer_et_al_2013;UKBB;UKBB;Willer_et_al_2013;UKBB;Willer_et_al_2013;UKBB;Willer_et_al_2013;UKBB;Willer_et_al_2013;UKBB;Willer_et_al_2013;UKBB;Willer_et_al_2013;UKBB;UKBB;Willer_et_al_2013;UKBB;Willer_et_al_2013;UKBB;Willer_et_al_2013;UKBB;Willer_et_al_2013;UKBB;UKBB;Willer_et_al_2013;UKBB;Willer_et_al_2013;UKBB;Willer_et_al_2013;UKBB;Willer_et_al_2013;UKBB;Willer_et_al_2013;UKBB;Willer_et_al_2013;UKBB;UKBB;Willer_et_al_2013;UKBB;UKBB;Willer_et_al_2013;UKBB;Willer_et_al_2013;UKBB;Willer_et_al_2013;UKBB;Willer_et_al_2013;UKBB;Willer_et_al_2013;UKBB;Willer_et_al_2013;UKBB;Willer_et_al_2013;UKBB;Willer_et_al_2013;UKBB;UKBB;Willer_et_al_2013;UKBB;UKBB;UKBB;UKBB;UKBB;UKBB;Willer_et_al_2013;UKBB;UKBB;Willer_et_al_2013;UKBB;Willer_et_al_2013;UKBB;UKBB;UKBB;Willer_et_al_2013;UKBB;UKBB;UKBB;UKBB;UKBB;Willer_et_al_2013;UKBB;UKBB;Willer_et_al_2013;UKBB;UKBB;UKBB;UKBB;UKBB;UKBB;UKBB;UKBB;Willer_et_al_2013;UKBB;UKBB;Willer_et_al_2013;UKBB;Willer_et_al_2013;UKBB;UKBB;Willer_et_al_2013;UKBB;UKBB;UKBB;UKBB;UKBB;UKBB;UKBB;Willer_et_al_2013;UKBB;UKBB;Willer_et_al_2013;UKBB;Willer_et_al_2013;UKBB;Willer_et_al_2013;UKBB;Willer_et_al_2013;UKBB;UKBB;Willer_et_al_2013;UKBB;Willer_et_al_2013;UKBB;Willer_et_al_2013;UKBB;Willer_et_al_2013;UKBB;Willer_et_al_2013;UKBB;Willer_et_al_2013;UKBB;UKBB;Willer_et_al_2013;UKBB;UKBB;Willer_et_al_2013;UKBB;UKBB;Willer_et_al_2013;UKBB;UKBB;Willer_et_al_2013;UKBB;UKBB;Willer_et_al_2013;UKBB;Willer_et_al_2013;UKBB;Willer_et_al_2013;UKBB;UKBB;UKBB;UKBB;UKBB;UKBB;Willer_et_al_2013;UKBB;UKBB;Willer_et_al_2013;UKBB;UKBB;Willer_et_al_2013;UKBB;UKBB;Willer_et_al_2013;UKBB;UKBB;Willer_et_al_2013;UKBB;Willer_et_al_2013;UKBB;Willer_et_al_2013;UKBB;UKBB;Willer_et_al_2013;UKBB;UKBB;Willer_et_al_2013;UKBB;Willer_et_al_2013;UKBB;Willer_et_al_2013;UKBB;	9:107666414;9:107665739	rs2254819;rs2575876	107665739;107548661;107651526;107651526;107651212;107651212;107665739;107558416;107666414;107666414;107629336;107629336;107666414;107620797;107589255;107620797;107589255;107629336;107591478;107559059;107591478;107591478;107559059;107666414;107560784;107624242;107560784;107549827;107559059;107594364;107609476;107609476;107620797;107624242;107629336;107592356;107579632;107591478;107549827;107646756;107594364;107650676;107578620;107609476;107592356;107589255;107551538;107698606;107650676;107579632;107646756;107680458;107578620;107579632;107674114;107594364;107549827;107698606;107626542;107680458;107650676;107473898;107609476;107674114;107551538;	rs2575876;-;rs2275545;rs2275545;rs2275544;rs2275544;rs2575876;-;rs2254819;rs2254819;rs13301006;rs13301006;rs2254819;rs188308962;rs2066718;rs188308962;rs2066718;rs13301006;rs2066717;rs2777799;rs2066717;rs2066717;rs2777799;rs2254819;rs150125857;rs2249891;rs150125857;rs62566032;rs2777799;rs2515629;rs4149291;rs4149291;rs188308962;rs2249891;rs13301006;rs78548599;rs33918808;rs2066717;rs62566032;rs145183203;rs2515629;rs10991390;rs76881554;rs4149291;rs78548599;rs2066718;rs2297406;rs118110117;rs10991390;rs33918808;rs145183203;rs2437811;rs76881554;rs33918808;rs77852426;rs2515629;rs62566032;rs118110117;rs4149280;rs2437811;rs10991390;rs74560333;rs4149291;rs77852426;rs2297406;	HDL-C;HDL-C;HDL-C;ApoA1;HDL-C;ApoA1;ApoA1;HDL-C;Apolipoprotein_A;HDL_cholesterol;Apolipoprotein_A;HDL_cholesterol;Cholesterol;Apolipoprotein_A;Apolipoprotein_A;HDL_cholesterol;HDL_cholesterol;Cholesterol;Apolipoprotein_A;Apolipoprotein_A;HDL_cholesterol;Cholesterol;HDL_cholesterol;LDL_cholesterol;Apolipoprotein_A;Apolipoprotein_A;HDL_cholesterol;Apolipoprotein_A;Cholesterol;Apolipoprotein_A;Cholesterol;Apolipoprotein_A;Cholesterol;HDL_cholesterol;LDL_cholesterol;HDL_cholesterol;HDL_cholesterol;LDL_cholesterol;HDL_cholesterol;Apolipoprotein_A;HDL_cholesterol;Apolipoprotein_A;HDL_cholesterol;HDL_cholesterol;Apolipoprotein_A;Cholesterol;Apolipoprotein_A;Apolipoprotein_A;HDL_cholesterol;Apolipoprotein_A;HDL_cholesterol;Apolipoprotein_A;Apolipoprotein_A;Cholesterol;Apolipoprotein_A;Cholesterol;Cholesterol;HDL_cholesterol;Apolipoprotein_A;HDL_cholesterol;Cholesterol;HDL_cholesterol;LDL_cholesterol;HDL_cholesterol;HDL_cholesterol;	Locke_et_al.;Locke_et_al.;Locke_et_al.;Locke_et_al.;Locke_et_al.;Locke_et_al.;Locke_et_al.;Locke_et_al.;Sinnott-Armstrong_et_al.;Sinnott-Armstrong_et_al.;Sinnott-Armstrong_et_al.;Sinnott-Armstrong_et_al.;Sinnott-Armstrong_et_al.;Sinnott-Armstrong_et_al.;Sinnott-Armstrong_et_al.;Sinnott-Armstrong_et_al.;Sinnott-Armstrong_et_al.;Sinnott-Armstrong_et_al.;Sinnott-Armstrong_et_al.;Sinnott-Armstrong_et_al.;Sinnott-Armstrong_et_al.;Sinnott-Armstrong_et_al.;Sinnott-Armstrong_et_al.;Sinnott-Armstrong_et_al.;Sinnott-Armstrong_et_al.;Sinnott-Armstrong_et_al.;Sinnott-Armstrong_et_al.;Sinnott-Armstrong_et_al.;Sinnott-Armstrong_et_al.;Sinnott-Armstrong_et_al.;Sinnott-Armstrong_et_al.;Sinnott-Armstrong_et_al.;Sinnott-Armstrong_et_al.;Sinnott-Armstrong_et_al.;Sinnott-Armstrong_et_al.;Sinnott-Armstrong_et_al.;Sinnott-Armstrong_et_al.;Sinnott-Armstrong_et_al.;Sinnott-Armstrong_et_al.;Sinnott-Armstrong_et_al.;Sinnott-Armstrong_et_al.;Sinnott-Armstrong_et_al.;Sinnott-Armstrong_et_al.;Sinnott-Armstrong_et_al.;Sinnott-Armstrong_et_al.;Sinnott-Armstrong_et_al.;Sinnott-Armstrong_et_al.;Sinnott-Armstrong_et_al.;Sinnott-Armstrong_et_al.;Sinnott-Armstrong_et_al.;Sinnott-Armstrong_et_al.;Sinnott-Armstrong_et_al.;Sinnott-Armstrong_et_al.;Sinnott-Armstrong_et_al.;Sinnott-Armstrong_et_al.;Sinnott-Armstrong_et_al.;Sinnott-Armstrong_et_al.;Sinnott-Armstrong_et_al.;Sinnott-Armstrong_et_al.;Sinnott-Armstrong_et_al.;Sinnott-Armstrong_et_al.;Sinnott-Armstrong_et_al.;Sinnott-Armstrong_et_al.;Sinnott-Armstrong_et_al.;Sinnott-Armstrong_et_al.;
9_7	9	106831727	108175422	S-LDL-FC	107661742	9:107661742:A:C	rs2740488	a	c	0.748	0.0626642	0.00467504	5.73e-41	40.24	30	0.284	No	ABCA1	ABCA1	Biology	98	ApoA1;ApoB;DHA;EstC;FAw3;FAw6;FreeC;HDL2-C;HDL3-C;HDL-C;HDL-D;HDL-TG;IDL-C;IDL-CE;IDL-FC;IDL-L;IDL-P;IDL-PL;IDL-PL_percent;LA;LDL-C;LDL-D;LDL-TG;L-HDL-C;L-HDL-CE;L-HDL-FC;L-HDL-L;L-HDL-P;L-HDL-PL;L-HDL-PL_percent;L-HDL-TG;L-LDL-C;L-LDL-CE;L-LDL-CE_percent;L-LDL-FC;L-LDL-FC_percent;L-LDL-L;L-LDL-P;L-LDL-PL;L-LDL-PL_percent;L-LDL-TG;L-VLDL-FC_percent;L-VLDL-PL_percent;M-LDL-C;M-LDL-CE;M-LDL-FC;M-LDL-L;M-LDL-P;M-LDL-PL;M-LDL-TG;MUFA;M-VLDL-C;M-VLDL-CE;M-VLDL-FC_percent;PC;PUFA;Remnant-C;Serum-C;Serum-TG;SFA;S-HDL-C;S-HDL-CE;S-HDL-C_percent;S-HDL-PL_percent;S-LDL-C;S-LDL-CE;S-LDL-FC;S-LDL-L;S-LDL-P;S-LDL-PL;S-LDL-TG;SM;S-VLDL-C;S-VLDL-CE;S-VLDL-FC;S-VLDL-FC_percent;S-VLDL-L;S-VLDL-P;S-VLDL-PL_percent;TotCho;TotFA;TotPG;VLDL-C;XL-HDL-C;XL-HDL-CE;XL-HDL-FC;XL-HDL-FC_percent;XL-HDL-L;XL-HDL-P;XL-HDL-PL;XL-HDL-TG;XL-VLDL-FC;XL-VLDL-FC_percent;XL-VLDL-PL_percent;XXL-VLDL-C;XXL-VLDL-CE;XXL-VLDL-FC;XXL-VLDL-PL;	5	region_9_7_locus_1	intron_variant	NA	NA	NA	RX_STATIN (p=4.60787e-15);	Age-related macular degeneration (Fritsche LG 2015); Advanced age related macular degeneration (Fritsche LG 2015); Cholesterol total (Surakka I 2015); HDL cholesterol (Surakka I 2015); HDL cholesterol (Nagy R 2017); Self-reported high cholesterol (Neale B 2017);	ApoA1 (Kettunen J 2016); Cholesterol esters in very large HDL (Kettunen J 2016); Concentration of very large HDL particles (Kettunen J 2016); Free cholesterol in very large HDL (Kettunen J 2016); Phospholipids in very large HDL (Kettunen J 2016); Total cholesterol in HDL (Kettunen J 2016); Total cholesterol in very large HDL (Kettunen J 2016); Total lipids in very large HDL (Kettunen J 2016);	rs2740488;rs2740488;rs4149307;rs1883025;rs2575876;rs2740488;rs2740488;rs1883025;rs1883025;rs2575876;rs2575876;rs2575876;rs2575876;rs1883025;rs2575876;rs2575876;rs1883025;rs2575876;rs1883025;rs1883025;rs1883025;rs1883025;rs2575876;rs1883025;rs1883025;rs2575876;rs2740488;rs2740488;	Phospholipids_in_very_large_HDL;Total_cholesterol_in_very_large_HDL;Concentration_of_very_large_HDL_particles;Concentration_of_very_large_HDL_particles;Phospholipids_in_very_large_HDL;Cholesterol_esters_in_very_large_HDL;Total_lipids_in_very_large_HDL;Total_cholesterol_in_HDL;Phospholipids_in_very_large_HDL;Serum_Free-C/Est-C;Serum_Tot-C/Est-C;Tot-C/Est-C;Free-C/Est-C;Free_cholesterol_in_very_large_HDL;Free_cholesterol_in_very_large_HDL;Total_lipids_in_very_large_HDL;Total_lipids_in_very_large_HDL;Total_cholesterol_in_very_large_HDL;Serum_Free-C/Est-C;Serum_Tot-C/Est-C;Tot-C/Est-C;Free-C/Est-C;Cholesterol_esters_in_very_large_HDL;Total_cholesterol_in_very_large_HDL;Cholesterol_esters_in_very_large_HDL;Concentration_of_very_large_HDL_particles;Free_cholesterol_in_very_large_HDL;Concentration_of_very_large_HDL_particles;	9:107630620;9:107630620;9:107631134;9:107631134;9:107631312;9:107631312;9:107632196;9:107632196;9:107632401;9:107632401;9:107632644;9:107632644;9:107633051;9:107633051;9:107636707;9:107636707;9:107637306;9:107637306;9:107638969;9:107638969;9:107638969;9:107639414;9:107639414;9:107639414;9:107639414;9:107642211;9:107642211;9:107642211;9:107642211;9:107642211;9:107642287;9:107642287;9:107642287;9:107642287;9:107642287;9:107643080;9:107643080;9:107643080;9:107643080;9:107643080;9:107645080;9:107645080;9:107645080;9:107645080;9:107645674;9:107645674;9:107645674;9:107645674;9:107645674;9:107645922;9:107645922;9:107645922;9:107645922;9:107645922;9:107647077;9:107647077;9:107647077;9:107647077;9:107647121;9:107647121;9:107647121;9:107647121;9:107647121;9:107647220;9:107647220;9:107647220;9:107647220;9:107650575;9:107650575;9:107650575;9:107650575;9:107650820;9:107650820;9:107650820;9:107650820;9:107650820;9:107650843;9:107650843;9:107650843;9:107650843;9:107651174;9:107651174;9:107651174;9:107651174;9:107651174;9:107651945;9:107651945;9:107651945;9:107651945;9:107653426;9:107653426;9:107653426;9:107653426;9:107653426;9:107653426;9:107653426;9:107655426;9:107655426;9:107655426;9:107655426;9:107655426;9:107656150;9:107656150;9:107656150;9:107656150;9:107657825;9:107657825;9:107657825;9:107657825;9:107658385;9:107658385;9:107658385;9:107658385;9:107658910;9:107658910;9:107658910;9:107658910;9:107658910;9:107659105;9:107659105;9:107660780;9:107660780;9:107660780;9:107661059;9:107661059;9:107661059;9:107661059;9:107661059;9:107661122;9:107661122;9:107661122;9:107661122;9:107661122;9:107661122;9:107661129;9:107661129;9:107661129;9:107661129;9:107661561;9:107661561;9:107661561;9:107661561;9:107661561;9:107661735;9:107661735;9:107661735;9:107661742;9:107661742;9:107661742;9:107661742;9:107662494;9:107662494;9:107662494;9:107662494;9:107662494;9:107662691;9:107662691;9:107662691;9:107662691;9:107662691;9:107662701;9:107662701;9:107662701;9:107662705;9:107662705;9:107662705;9:107662708;9:107662708;9:107662708;9:107662708;9:107662708;9:107663039;9:107663039;9:107663039;9:107663039;9:107663065;9:107663065;9:107663065;9:107663065;9:107663065;9:107663094;9:107663094;9:107663094;9:107663094;9:107664301;9:107664301;9:107664301;9:107664301;9:107664301;9:107664301;9:107664301;9:107665511;9:107665511;9:107665511;9:107665511;9:107665511;9:107665511;9:107665739;9:107665739;9:107665739;9:107665739;9:107665739;9:107665739;9:107665978;9:107665978;9:107665978;9:107665978;9:107665978;9:107665978;9:107665978;9:107666035;9:107666035;9:107666035;9:107666035;9:107666414;9:107666414;9:107666414;9:107666414;9:107666414;9:107666414;9:107666513;9:107666513;9:107666513;9:107666513;9:107666513;9:107666513;9:107667079;9:107667079;9:107667079;9:107667079;9:107667147;9:107667147;9:107667147;9:107667147;9:107667147;9:107667147;9:107672365;9:107672365;9:107672365;9:107672365;9:107672365;9:107672365;9:107672365;	rs13291032;rs13291032;rs10118061;rs10118061;rs34650643;rs34650643;rs10583465;rs10583465;rs10583466;rs10583466;rs11791258;rs11791258;rs4742925;rs4742925;rs13285112;rs13285112;rs59237458;rs59237458;rs4149343;rs4149343;rs4149343;rs4149274;rs4149274;rs4149274;rs4149274;rs4149273;rs4149273;rs4149273;rs4149273;rs4149273;rs4149272;rs4149272;rs4149272;rs4149272;rs4149272;rs12001061;rs12001061;rs12001061;rs12001061;rs12001061;rs2275542;rs2275542;rs2275542;rs2275542;rs62568181;rs62568181;rs62568181;rs62568181;rs62568181;rs13283515;rs13283515;rs13283515;rs13283515;rs13283515;rs4149270;rs4149270;rs4149270;rs4149270;rs4149269;rs4149269;rs4149269;rs4149269;rs4149269;rs4149268;rs4149268;rs4149268;rs4149268;rs7047523;rs7047523;rs7047523;rs7047523;rs35699471;rs35699471;rs35699471;rs35699471;rs35699471;rs10115928;rs10115928;rs10115928;rs10115928;rs2275543;rs2275543;rs2275543;rs2275543;rs2275543;rs4149267;rs4149267;rs4149267;rs4149267;rs12686004;rs12686004;rs12686004;rs12686004;rs12686004;rs12686004;rs12686004;rs10125482;rs10125482;rs10125482;rs10125482;rs10125482;rs2740494;rs2740494;rs2740494;rs2740494;rs2740493;rs2740493;rs2740493;rs2740493;rs2740491;rs2740491;rs2740491;rs2740491;rs12341993;rs12341993;rs12341993;rs12341993;rs12341993;rs2027403;rs2027403;rs2099544;rs2099544;rs2099544;rs2777784;rs2777784;rs2777784;rs2777784;rs2777784;rs2777785;rs2777785;rs2777785;rs2777785;rs2777785;rs2777785;rs2244278;rs2244278;rs2244278;rs2244278;rs2777786;rs2777786;rs2777786;rs2777786;rs2777786;rs2777787;rs2777787;rs2777787;rs2740488;rs2740488;rs2740488;rs2740488;rs2575875;rs2575875;rs2575875;rs2575875;rs2575875;rs2791950;rs2791950;rs2791950;rs2791950;rs2791950;rs2777788;rs2777788;rs2777788;rs4149266;rs4149266;rs4149266;rs2777789;rs2777789;rs2777789;rs2777789;rs2777789;rs2777790;rs2777790;rs2777790;rs2777790;rs2777791;rs2777791;rs2777791;rs2777791;rs2777791;rs2777792;rs2777792;rs2777792;rs2777792;rs1883025;rs1883025;rs1883025;rs1883025;rs1883025;rs1883025;rs1883025;rs2777793;rs2777793;rs2777793;rs2777793;rs2777793;rs2777793;rs2575876;rs2575876;rs2575876;rs2575876;rs2575876;rs2575876;rs1800978;rs1800978;rs1800978;rs1800978;rs1800978;rs1800978;rs1800978;rs1799777;rs1799777;rs1799777;rs1799777;rs2254819;rs2254819;rs2254819;rs2254819;rs2254819;rs2254819;rs2740486;rs2740486;rs2740486;rs2740486;rs2740486;rs2740486;rs2575878;rs2575878;rs2575878;rs2575878;rs2254708;rs2254708;rs2254708;rs2254708;rs2254708;rs2254708;rs2777795;rs2777795;rs2777795;rs2777795;rs2777795;rs2777795;rs2777795;	cholesterol;HDL_C;cholesterol;HDL_C;cholesterol;HDL_C;cholesterol;HDL_C;cholesterol;HDL_C;cholesterol;HDL_C;cholesterol;HDL_C;cholesterol;HDL_C;cholesterol;HDL_C;cholesterol;HDL_C;LDL_C;cholesterol;HDL;HDL_C;TC;cholesterol;HDL;HDL_C;LDL_C;TC;cholesterol;HDL;HDL_C;LDL_C;TC;cholesterol;HDL;HDL_C;LDL_C;TC;cholesterol;HDL;HDL_C;TC;cholesterol;HDL;HDL_C;LDL_C;TC;cholesterol;HDL;HDL_C;LDL_C;TC;cholesterol;HDL;HDL_C;TC;cholesterol;HDL;HDL_C;LDL_C;TC;cholesterol;HDL;HDL_C;TC;cholesterol;HDL;HDL_C;TC;cholesterol;HDL;HDL_C;LDL_C;TC;cholesterol;HDL;HDL_C;TC;cholesterol;HDL;HDL_C;LDL_C;TC;cholesterol;HDL;HDL_C;TC;cholesterol;HDL;HDL_C;LDL;LDL_C;TC;triglyc;cholesterol;HDL;HDL_C;LDL_C;TC;cholesterol;HDL;HDL_C;TC;cholesterol;HDL;HDL_C;TC;cholesterol;HDL;HDL_C;TC;cholesterol;HDL;HDL_C;LDL_C;TC;cholesterol;HDL_C;cholesterol;HDL_C;LDL_C;cholesterol;HDL;HDL_C;LDL_C;TC;cholesterol;HDL;HDL_C;HDL_C;LDL_C;TC;cholesterol;HDL_C;LDL_C;triglyc;cholesterol;HDL;HDL_C;LDL_C;TC;cholesterol;HDL_C;LDL_C;cholesterol;HDL_C;LDL_C;triglyc;cholesterol;HDL;HDL_C;LDL_C;TC;cholesterol;HDL;HDL_C;LDL_C;TC;cholesterol;HDL_C;LDL_C;cholesterol;HDL_C;LDL_C;cholesterol;HDL;HDL_C;LDL_C;TC;cholesterol;HDL;HDL_C;TC;cholesterol;HDL;HDL_C;LDL_C;TC;cholesterol;HDL;HDL_C;TC;cholesterol;HDL;HDL_C;LDL;LDL_C;TC;triglyc;cholesterol;HDL;HDL_C;LDL_C;TC;triglyc;cholesterol;HDL;HDL_C;LDL_C;TC;triglyc;cholesterol;HDL;HDL_C;LDL;LDL_C;TC;triglyc;cholesterol;HDL_C;LDL_C;triglyc;cholesterol;HDL;HDL_C;LDL_C;TC;triglyc;cholesterol;HDL;HDL_C;LDL_C;TC;triglyc;cholesterol;HDL;HDL_C;TC;cholesterol;HDL;HDL_C;LDL_C;TC;triglyc;cholesterol;HDL;HDL_C;LDL;LDL_C;TC;triglyc;	UKBB;UKBB;UKBB;UKBB;UKBB;UKBB;UKBB;UKBB;UKBB;UKBB;UKBB;UKBB;UKBB;UKBB;UKBB;UKBB;UKBB;UKBB;UKBB;UKBB;UKBB;UKBB;Willer_et_al_2013;UKBB;Willer_et_al_2013;UKBB;Willer_et_al_2013;UKBB;UKBB;Willer_et_al_2013;UKBB;Willer_et_al_2013;UKBB;UKBB;Willer_et_al_2013;UKBB;Willer_et_al_2013;UKBB;UKBB;Willer_et_al_2013;UKBB;Willer_et_al_2013;UKBB;Willer_et_al_2013;UKBB;Willer_et_al_2013;UKBB;UKBB;Willer_et_al_2013;UKBB;Willer_et_al_2013;UKBB;UKBB;Willer_et_al_2013;UKBB;Willer_et_al_2013;UKBB;Willer_et_al_2013;UKBB;Willer_et_al_2013;UKBB;UKBB;Willer_et_al_2013;UKBB;Willer_et_al_2013;UKBB;Willer_et_al_2013;UKBB;Willer_et_al_2013;UKBB;Willer_et_al_2013;UKBB;Willer_et_al_2013;UKBB;UKBB;Willer_et_al_2013;UKBB;Willer_et_al_2013;UKBB;Willer_et_al_2013;UKBB;Willer_et_al_2013;UKBB;UKBB;Willer_et_al_2013;UKBB;Willer_et_al_2013;UKBB;Willer_et_al_2013;UKBB;Willer_et_al_2013;UKBB;Willer_et_al_2013;UKBB;Willer_et_al_2013;UKBB;UKBB;Willer_et_al_2013;UKBB;UKBB;Willer_et_al_2013;UKBB;Willer_et_al_2013;UKBB;Willer_et_al_2013;UKBB;Willer_et_al_2013;UKBB;Willer_et_al_2013;UKBB;Willer_et_al_2013;UKBB;Willer_et_al_2013;UKBB;Willer_et_al_2013;UKBB;UKBB;Willer_et_al_2013;UKBB;UKBB;UKBB;UKBB;UKBB;UKBB;Willer_et_al_2013;UKBB;UKBB;Willer_et_al_2013;UKBB;Willer_et_al_2013;UKBB;UKBB;UKBB;Willer_et_al_2013;UKBB;UKBB;UKBB;UKBB;UKBB;Willer_et_al_2013;UKBB;UKBB;Willer_et_al_2013;UKBB;UKBB;UKBB;UKBB;UKBB;UKBB;UKBB;UKBB;Willer_et_al_2013;UKBB;UKBB;Willer_et_al_2013;UKBB;Willer_et_al_2013;UKBB;UKBB;Willer_et_al_2013;UKBB;UKBB;UKBB;UKBB;UKBB;UKBB;UKBB;Willer_et_al_2013;UKBB;UKBB;Willer_et_al_2013;UKBB;Willer_et_al_2013;UKBB;Willer_et_al_2013;UKBB;Willer_et_al_2013;UKBB;UKBB;Willer_et_al_2013;UKBB;Willer_et_al_2013;UKBB;Willer_et_al_2013;UKBB;Willer_et_al_2013;UKBB;Willer_et_al_2013;UKBB;Willer_et_al_2013;UKBB;UKBB;Willer_et_al_2013;UKBB;UKBB;Willer_et_al_2013;UKBB;UKBB;Willer_et_al_2013;UKBB;UKBB;Willer_et_al_2013;UKBB;UKBB;Willer_et_al_2013;UKBB;Willer_et_al_2013;UKBB;Willer_et_al_2013;UKBB;UKBB;UKBB;UKBB;UKBB;UKBB;Willer_et_al_2013;UKBB;UKBB;Willer_et_al_2013;UKBB;UKBB;Willer_et_al_2013;UKBB;UKBB;Willer_et_al_2013;UKBB;UKBB;Willer_et_al_2013;UKBB;Willer_et_al_2013;UKBB;Willer_et_al_2013;UKBB;UKBB;Willer_et_al_2013;UKBB;UKBB;Willer_et_al_2013;UKBB;Willer_et_al_2013;UKBB;Willer_et_al_2013;UKBB;	9:107666414;9:107665739	rs2254819;rs2575876	107665739;107548661;107651526;107651526;107651212;107651212;107665739;107558416;107666414;107666414;107629336;107629336;107666414;107620797;107589255;107620797;107589255;107629336;107591478;107559059;107591478;107591478;107559059;107666414;107560784;107624242;107560784;107549827;107559059;107594364;107609476;107609476;107620797;107624242;107629336;107592356;107579632;107591478;107549827;107646756;107594364;107650676;107578620;107609476;107592356;107589255;107551538;107698606;107650676;107579632;107646756;107680458;107578620;107579632;107674114;107594364;107549827;107698606;107626542;107680458;107650676;107473898;107609476;107674114;107551538;	rs2575876;-;rs2275545;rs2275545;rs2275544;rs2275544;rs2575876;-;rs2254819;rs2254819;rs13301006;rs13301006;rs2254819;rs188308962;rs2066718;rs188308962;rs2066718;rs13301006;rs2066717;rs2777799;rs2066717;rs2066717;rs2777799;rs2254819;rs150125857;rs2249891;rs150125857;rs62566032;rs2777799;rs2515629;rs4149291;rs4149291;rs188308962;rs2249891;rs13301006;rs78548599;rs33918808;rs2066717;rs62566032;rs145183203;rs2515629;rs10991390;rs76881554;rs4149291;rs78548599;rs2066718;rs2297406;rs118110117;rs10991390;rs33918808;rs145183203;rs2437811;rs76881554;rs33918808;rs77852426;rs2515629;rs62566032;rs118110117;rs4149280;rs2437811;rs10991390;rs74560333;rs4149291;rs77852426;rs2297406;	HDL-C;HDL-C;HDL-C;ApoA1;HDL-C;ApoA1;ApoA1;HDL-C;Apolipoprotein_A;HDL_cholesterol;Apolipoprotein_A;HDL_cholesterol;Cholesterol;Apolipoprotein_A;Apolipoprotein_A;HDL_cholesterol;HDL_cholesterol;Cholesterol;Apolipoprotein_A;Apolipoprotein_A;HDL_cholesterol;Cholesterol;HDL_cholesterol;LDL_cholesterol;Apolipoprotein_A;Apolipoprotein_A;HDL_cholesterol;Apolipoprotein_A;Cholesterol;Apolipoprotein_A;Cholesterol;Apolipoprotein_A;Cholesterol;HDL_cholesterol;LDL_cholesterol;HDL_cholesterol;HDL_cholesterol;LDL_cholesterol;HDL_cholesterol;Apolipoprotein_A;HDL_cholesterol;Apolipoprotein_A;HDL_cholesterol;HDL_cholesterol;Apolipoprotein_A;Cholesterol;Apolipoprotein_A;Apolipoprotein_A;HDL_cholesterol;Apolipoprotein_A;HDL_cholesterol;Apolipoprotein_A;Apolipoprotein_A;Cholesterol;Apolipoprotein_A;Cholesterol;Cholesterol;HDL_cholesterol;Apolipoprotein_A;HDL_cholesterol;Cholesterol;HDL_cholesterol;LDL_cholesterol;HDL_cholesterol;HDL_cholesterol;	Locke_et_al.;Locke_et_al.;Locke_et_al.;Locke_et_al.;Locke_et_al.;Locke_et_al.;Locke_et_al.;Locke_et_al.;Sinnott-Armstrong_et_al.;Sinnott-Armstrong_et_al.;Sinnott-Armstrong_et_al.;Sinnott-Armstrong_et_al.;Sinnott-Armstrong_et_al.;Sinnott-Armstrong_et_al.;Sinnott-Armstrong_et_al.;Sinnott-Armstrong_et_al.;Sinnott-Armstrong_et_al.;Sinnott-Armstrong_et_al.;Sinnott-Armstrong_et_al.;Sinnott-Armstrong_et_al.;Sinnott-Armstrong_et_al.;Sinnott-Armstrong_et_al.;Sinnott-Armstrong_et_al.;Sinnott-Armstrong_et_al.;Sinnott-Armstrong_et_al.;Sinnott-Armstrong_et_al.;Sinnott-Armstrong_et_al.;Sinnott-Armstrong_et_al.;Sinnott-Armstrong_et_al.;Sinnott-Armstrong_et_al.;Sinnott-Armstrong_et_al.;Sinnott-Armstrong_et_al.;Sinnott-Armstrong_et_al.;Sinnott-Armstrong_et_al.;Sinnott-Armstrong_et_al.;Sinnott-Armstrong_et_al.;Sinnott-Armstrong_et_al.;Sinnott-Armstrong_et_al.;Sinnott-Armstrong_et_al.;Sinnott-Armstrong_et_al.;Sinnott-Armstrong_et_al.;Sinnott-Armstrong_et_al.;Sinnott-Armstrong_et_al.;Sinnott-Armstrong_et_al.;Sinnott-Armstrong_et_al.;Sinnott-Armstrong_et_al.;Sinnott-Armstrong_et_al.;Sinnott-Armstrong_et_al.;Sinnott-Armstrong_et_al.;Sinnott-Armstrong_et_al.;Sinnott-Armstrong_et_al.;Sinnott-Armstrong_et_al.;Sinnott-Armstrong_et_al.;Sinnott-Armstrong_et_al.;Sinnott-Armstrong_et_al.;Sinnott-Armstrong_et_al.;Sinnott-Armstrong_et_al.;Sinnott-Armstrong_et_al.;Sinnott-Armstrong_et_al.;Sinnott-Armstrong_et_al.;Sinnott-Armstrong_et_al.;Sinnott-Armstrong_et_al.;Sinnott-Armstrong_et_al.;Sinnott-Armstrong_et_al.;Sinnott-Armstrong_et_al.;
9_7	9	106831727	108175422	L-HDL-TG	107661742	9:107661742:A:C	rs2740488	a	c	0.748	0.0584473	0.00466798	5.739e-36	35.24	30	0.504	No	ABCA1	ABCA1	Biology	98	ApoA1;ApoB;DHA;EstC;FAw3;FAw6;FreeC;HDL2-C;HDL3-C;HDL-C;HDL-D;HDL-TG;IDL-C;IDL-CE;IDL-FC;IDL-L;IDL-P;IDL-PL;IDL-PL_percent;LA;LDL-C;LDL-D;LDL-TG;L-HDL-C;L-HDL-CE;L-HDL-FC;L-HDL-L;L-HDL-P;L-HDL-PL;L-HDL-PL_percent;L-HDL-TG;L-LDL-C;L-LDL-CE;L-LDL-CE_percent;L-LDL-FC;L-LDL-FC_percent;L-LDL-L;L-LDL-P;L-LDL-PL;L-LDL-PL_percent;L-LDL-TG;L-VLDL-FC_percent;L-VLDL-PL_percent;M-LDL-C;M-LDL-CE;M-LDL-FC;M-LDL-L;M-LDL-P;M-LDL-PL;M-LDL-TG;MUFA;M-VLDL-C;M-VLDL-CE;M-VLDL-FC_percent;PC;PUFA;Remnant-C;Serum-C;Serum-TG;SFA;S-HDL-C;S-HDL-CE;S-HDL-C_percent;S-HDL-PL_percent;S-LDL-C;S-LDL-CE;S-LDL-FC;S-LDL-L;S-LDL-P;S-LDL-PL;S-LDL-TG;SM;S-VLDL-C;S-VLDL-CE;S-VLDL-FC;S-VLDL-FC_percent;S-VLDL-L;S-VLDL-P;S-VLDL-PL_percent;TotCho;TotFA;TotPG;VLDL-C;XL-HDL-C;XL-HDL-CE;XL-HDL-FC;XL-HDL-FC_percent;XL-HDL-L;XL-HDL-P;XL-HDL-PL;XL-HDL-TG;XL-VLDL-FC;XL-VLDL-FC_percent;XL-VLDL-PL_percent;XXL-VLDL-C;XXL-VLDL-CE;XXL-VLDL-FC;XXL-VLDL-PL;	5	region_9_7_locus_1	intron_variant	NA	NA	NA	RX_STATIN (p=4.60787e-15);	Age-related macular degeneration (Fritsche LG 2015); Advanced age related macular degeneration (Fritsche LG 2015); Cholesterol total (Surakka I 2015); HDL cholesterol (Surakka I 2015); HDL cholesterol (Nagy R 2017); Self-reported high cholesterol (Neale B 2017);	ApoA1 (Kettunen J 2016); Cholesterol esters in very large HDL (Kettunen J 2016); Concentration of very large HDL particles (Kettunen J 2016); Free cholesterol in very large HDL (Kettunen J 2016); Phospholipids in very large HDL (Kettunen J 2016); Total cholesterol in HDL (Kettunen J 2016); Total cholesterol in very large HDL (Kettunen J 2016); Total lipids in very large HDL (Kettunen J 2016);	rs2740488;rs2740488;rs4149307;rs1883025;rs2575876;rs2740488;rs2740488;rs1883025;rs1883025;rs2575876;rs2575876;rs2575876;rs2575876;rs1883025;rs2575876;rs2575876;rs1883025;rs2575876;rs1883025;rs1883025;rs1883025;rs1883025;rs2575876;rs1883025;rs1883025;rs2575876;rs2740488;rs2740488;	Phospholipids_in_very_large_HDL;Total_cholesterol_in_very_large_HDL;Concentration_of_very_large_HDL_particles;Concentration_of_very_large_HDL_particles;Phospholipids_in_very_large_HDL;Cholesterol_esters_in_very_large_HDL;Total_lipids_in_very_large_HDL;Total_cholesterol_in_HDL;Phospholipids_in_very_large_HDL;Serum_Free-C/Est-C;Serum_Tot-C/Est-C;Tot-C/Est-C;Free-C/Est-C;Free_cholesterol_in_very_large_HDL;Free_cholesterol_in_very_large_HDL;Total_lipids_in_very_large_HDL;Total_lipids_in_very_large_HDL;Total_cholesterol_in_very_large_HDL;Serum_Free-C/Est-C;Serum_Tot-C/Est-C;Tot-C/Est-C;Free-C/Est-C;Cholesterol_esters_in_very_large_HDL;Total_cholesterol_in_very_large_HDL;Cholesterol_esters_in_very_large_HDL;Concentration_of_very_large_HDL_particles;Free_cholesterol_in_very_large_HDL;Concentration_of_very_large_HDL_particles;	9:107630620;9:107630620;9:107631134;9:107631134;9:107631312;9:107631312;9:107632196;9:107632196;9:107632401;9:107632401;9:107632644;9:107632644;9:107633051;9:107633051;9:107636707;9:107636707;9:107637306;9:107637306;9:107638969;9:107638969;9:107638969;9:107639414;9:107639414;9:107639414;9:107639414;9:107642211;9:107642211;9:107642211;9:107642211;9:107642211;9:107642287;9:107642287;9:107642287;9:107642287;9:107642287;9:107643080;9:107643080;9:107643080;9:107643080;9:107643080;9:107645080;9:107645080;9:107645080;9:107645080;9:107645674;9:107645674;9:107645674;9:107645674;9:107645674;9:107645922;9:107645922;9:107645922;9:107645922;9:107645922;9:107647077;9:107647077;9:107647077;9:107647077;9:107647121;9:107647121;9:107647121;9:107647121;9:107647121;9:107647220;9:107647220;9:107647220;9:107647220;9:107650575;9:107650575;9:107650575;9:107650575;9:107650820;9:107650820;9:107650820;9:107650820;9:107650820;9:107650843;9:107650843;9:107650843;9:107650843;9:107651174;9:107651174;9:107651174;9:107651174;9:107651174;9:107651945;9:107651945;9:107651945;9:107651945;9:107653426;9:107653426;9:107653426;9:107653426;9:107653426;9:107653426;9:107653426;9:107655426;9:107655426;9:107655426;9:107655426;9:107655426;9:107656150;9:107656150;9:107656150;9:107656150;9:107657825;9:107657825;9:107657825;9:107657825;9:107658385;9:107658385;9:107658385;9:107658385;9:107658910;9:107658910;9:107658910;9:107658910;9:107658910;9:107659105;9:107659105;9:107660780;9:107660780;9:107660780;9:107661059;9:107661059;9:107661059;9:107661059;9:107661059;9:107661122;9:107661122;9:107661122;9:107661122;9:107661122;9:107661122;9:107661129;9:107661129;9:107661129;9:107661129;9:107661561;9:107661561;9:107661561;9:107661561;9:107661561;9:107661735;9:107661735;9:107661735;9:107661742;9:107661742;9:107661742;9:107661742;9:107662494;9:107662494;9:107662494;9:107662494;9:107662494;9:107662691;9:107662691;9:107662691;9:107662691;9:107662691;9:107662701;9:107662701;9:107662701;9:107662705;9:107662705;9:107662705;9:107662708;9:107662708;9:107662708;9:107662708;9:107662708;9:107663039;9:107663039;9:107663039;9:107663039;9:107663065;9:107663065;9:107663065;9:107663065;9:107663065;9:107663094;9:107663094;9:107663094;9:107663094;9:107664301;9:107664301;9:107664301;9:107664301;9:107664301;9:107664301;9:107664301;9:107665511;9:107665511;9:107665511;9:107665511;9:107665511;9:107665511;9:107665739;9:107665739;9:107665739;9:107665739;9:107665739;9:107665739;9:107665978;9:107665978;9:107665978;9:107665978;9:107665978;9:107665978;9:107665978;9:107666035;9:107666035;9:107666035;9:107666035;9:107666414;9:107666414;9:107666414;9:107666414;9:107666414;9:107666414;9:107666513;9:107666513;9:107666513;9:107666513;9:107666513;9:107666513;9:107667079;9:107667079;9:107667079;9:107667079;9:107667147;9:107667147;9:107667147;9:107667147;9:107667147;9:107667147;9:107672365;9:107672365;9:107672365;9:107672365;9:107672365;9:107672365;9:107672365;	rs13291032;rs13291032;rs10118061;rs10118061;rs34650643;rs34650643;rs10583465;rs10583465;rs10583466;rs10583466;rs11791258;rs11791258;rs4742925;rs4742925;rs13285112;rs13285112;rs59237458;rs59237458;rs4149343;rs4149343;rs4149343;rs4149274;rs4149274;rs4149274;rs4149274;rs4149273;rs4149273;rs4149273;rs4149273;rs4149273;rs4149272;rs4149272;rs4149272;rs4149272;rs4149272;rs12001061;rs12001061;rs12001061;rs12001061;rs12001061;rs2275542;rs2275542;rs2275542;rs2275542;rs62568181;rs62568181;rs62568181;rs62568181;rs62568181;rs13283515;rs13283515;rs13283515;rs13283515;rs13283515;rs4149270;rs4149270;rs4149270;rs4149270;rs4149269;rs4149269;rs4149269;rs4149269;rs4149269;rs4149268;rs4149268;rs4149268;rs4149268;rs7047523;rs7047523;rs7047523;rs7047523;rs35699471;rs35699471;rs35699471;rs35699471;rs35699471;rs10115928;rs10115928;rs10115928;rs10115928;rs2275543;rs2275543;rs2275543;rs2275543;rs2275543;rs4149267;rs4149267;rs4149267;rs4149267;rs12686004;rs12686004;rs12686004;rs12686004;rs12686004;rs12686004;rs12686004;rs10125482;rs10125482;rs10125482;rs10125482;rs10125482;rs2740494;rs2740494;rs2740494;rs2740494;rs2740493;rs2740493;rs2740493;rs2740493;rs2740491;rs2740491;rs2740491;rs2740491;rs12341993;rs12341993;rs12341993;rs12341993;rs12341993;rs2027403;rs2027403;rs2099544;rs2099544;rs2099544;rs2777784;rs2777784;rs2777784;rs2777784;rs2777784;rs2777785;rs2777785;rs2777785;rs2777785;rs2777785;rs2777785;rs2244278;rs2244278;rs2244278;rs2244278;rs2777786;rs2777786;rs2777786;rs2777786;rs2777786;rs2777787;rs2777787;rs2777787;rs2740488;rs2740488;rs2740488;rs2740488;rs2575875;rs2575875;rs2575875;rs2575875;rs2575875;rs2791950;rs2791950;rs2791950;rs2791950;rs2791950;rs2777788;rs2777788;rs2777788;rs4149266;rs4149266;rs4149266;rs2777789;rs2777789;rs2777789;rs2777789;rs2777789;rs2777790;rs2777790;rs2777790;rs2777790;rs2777791;rs2777791;rs2777791;rs2777791;rs2777791;rs2777792;rs2777792;rs2777792;rs2777792;rs1883025;rs1883025;rs1883025;rs1883025;rs1883025;rs1883025;rs1883025;rs2777793;rs2777793;rs2777793;rs2777793;rs2777793;rs2777793;rs2575876;rs2575876;rs2575876;rs2575876;rs2575876;rs2575876;rs1800978;rs1800978;rs1800978;rs1800978;rs1800978;rs1800978;rs1800978;rs1799777;rs1799777;rs1799777;rs1799777;rs2254819;rs2254819;rs2254819;rs2254819;rs2254819;rs2254819;rs2740486;rs2740486;rs2740486;rs2740486;rs2740486;rs2740486;rs2575878;rs2575878;rs2575878;rs2575878;rs2254708;rs2254708;rs2254708;rs2254708;rs2254708;rs2254708;rs2777795;rs2777795;rs2777795;rs2777795;rs2777795;rs2777795;rs2777795;	cholesterol;HDL_C;cholesterol;HDL_C;cholesterol;HDL_C;cholesterol;HDL_C;cholesterol;HDL_C;cholesterol;HDL_C;cholesterol;HDL_C;cholesterol;HDL_C;cholesterol;HDL_C;cholesterol;HDL_C;LDL_C;cholesterol;HDL;HDL_C;TC;cholesterol;HDL;HDL_C;LDL_C;TC;cholesterol;HDL;HDL_C;LDL_C;TC;cholesterol;HDL;HDL_C;LDL_C;TC;cholesterol;HDL;HDL_C;TC;cholesterol;HDL;HDL_C;LDL_C;TC;cholesterol;HDL;HDL_C;LDL_C;TC;cholesterol;HDL;HDL_C;TC;cholesterol;HDL;HDL_C;LDL_C;TC;cholesterol;HDL;HDL_C;TC;cholesterol;HDL;HDL_C;TC;cholesterol;HDL;HDL_C;LDL_C;TC;cholesterol;HDL;HDL_C;TC;cholesterol;HDL;HDL_C;LDL_C;TC;cholesterol;HDL;HDL_C;TC;cholesterol;HDL;HDL_C;LDL;LDL_C;TC;triglyc;cholesterol;HDL;HDL_C;LDL_C;TC;cholesterol;HDL;HDL_C;TC;cholesterol;HDL;HDL_C;TC;cholesterol;HDL;HDL_C;TC;cholesterol;HDL;HDL_C;LDL_C;TC;cholesterol;HDL_C;cholesterol;HDL_C;LDL_C;cholesterol;HDL;HDL_C;LDL_C;TC;cholesterol;HDL;HDL_C;HDL_C;LDL_C;TC;cholesterol;HDL_C;LDL_C;triglyc;cholesterol;HDL;HDL_C;LDL_C;TC;cholesterol;HDL_C;LDL_C;cholesterol;HDL_C;LDL_C;triglyc;cholesterol;HDL;HDL_C;LDL_C;TC;cholesterol;HDL;HDL_C;LDL_C;TC;cholesterol;HDL_C;LDL_C;cholesterol;HDL_C;LDL_C;cholesterol;HDL;HDL_C;LDL_C;TC;cholesterol;HDL;HDL_C;TC;cholesterol;HDL;HDL_C;LDL_C;TC;cholesterol;HDL;HDL_C;TC;cholesterol;HDL;HDL_C;LDL;LDL_C;TC;triglyc;cholesterol;HDL;HDL_C;LDL_C;TC;triglyc;cholesterol;HDL;HDL_C;LDL_C;TC;triglyc;cholesterol;HDL;HDL_C;LDL;LDL_C;TC;triglyc;cholesterol;HDL_C;LDL_C;triglyc;cholesterol;HDL;HDL_C;LDL_C;TC;triglyc;cholesterol;HDL;HDL_C;LDL_C;TC;triglyc;cholesterol;HDL;HDL_C;TC;cholesterol;HDL;HDL_C;LDL_C;TC;triglyc;cholesterol;HDL;HDL_C;LDL;LDL_C;TC;triglyc;	UKBB;UKBB;UKBB;UKBB;UKBB;UKBB;UKBB;UKBB;UKBB;UKBB;UKBB;UKBB;UKBB;UKBB;UKBB;UKBB;UKBB;UKBB;UKBB;UKBB;UKBB;UKBB;Willer_et_al_2013;UKBB;Willer_et_al_2013;UKBB;Willer_et_al_2013;UKBB;UKBB;Willer_et_al_2013;UKBB;Willer_et_al_2013;UKBB;UKBB;Willer_et_al_2013;UKBB;Willer_et_al_2013;UKBB;UKBB;Willer_et_al_2013;UKBB;Willer_et_al_2013;UKBB;Willer_et_al_2013;UKBB;Willer_et_al_2013;UKBB;UKBB;Willer_et_al_2013;UKBB;Willer_et_al_2013;UKBB;UKBB;Willer_et_al_2013;UKBB;Willer_et_al_2013;UKBB;Willer_et_al_2013;UKBB;Willer_et_al_2013;UKBB;UKBB;Willer_et_al_2013;UKBB;Willer_et_al_2013;UKBB;Willer_et_al_2013;UKBB;Willer_et_al_2013;UKBB;Willer_et_al_2013;UKBB;Willer_et_al_2013;UKBB;UKBB;Willer_et_al_2013;UKBB;Willer_et_al_2013;UKBB;Willer_et_al_2013;UKBB;Willer_et_al_2013;UKBB;UKBB;Willer_et_al_2013;UKBB;Willer_et_al_2013;UKBB;Willer_et_al_2013;UKBB;Willer_et_al_2013;UKBB;Willer_et_al_2013;UKBB;Willer_et_al_2013;UKBB;UKBB;Willer_et_al_2013;UKBB;UKBB;Willer_et_al_2013;UKBB;Willer_et_al_2013;UKBB;Willer_et_al_2013;UKBB;Willer_et_al_2013;UKBB;Willer_et_al_2013;UKBB;Willer_et_al_2013;UKBB;Willer_et_al_2013;UKBB;Willer_et_al_2013;UKBB;UKBB;Willer_et_al_2013;UKBB;UKBB;UKBB;UKBB;UKBB;UKBB;Willer_et_al_2013;UKBB;UKBB;Willer_et_al_2013;UKBB;Willer_et_al_2013;UKBB;UKBB;UKBB;Willer_et_al_2013;UKBB;UKBB;UKBB;UKBB;UKBB;Willer_et_al_2013;UKBB;UKBB;Willer_et_al_2013;UKBB;UKBB;UKBB;UKBB;UKBB;UKBB;UKBB;UKBB;Willer_et_al_2013;UKBB;UKBB;Willer_et_al_2013;UKBB;Willer_et_al_2013;UKBB;UKBB;Willer_et_al_2013;UKBB;UKBB;UKBB;UKBB;UKBB;UKBB;UKBB;Willer_et_al_2013;UKBB;UKBB;Willer_et_al_2013;UKBB;Willer_et_al_2013;UKBB;Willer_et_al_2013;UKBB;Willer_et_al_2013;UKBB;UKBB;Willer_et_al_2013;UKBB;Willer_et_al_2013;UKBB;Willer_et_al_2013;UKBB;Willer_et_al_2013;UKBB;Willer_et_al_2013;UKBB;Willer_et_al_2013;UKBB;UKBB;Willer_et_al_2013;UKBB;UKBB;Willer_et_al_2013;UKBB;UKBB;Willer_et_al_2013;UKBB;UKBB;Willer_et_al_2013;UKBB;UKBB;Willer_et_al_2013;UKBB;Willer_et_al_2013;UKBB;Willer_et_al_2013;UKBB;UKBB;UKBB;UKBB;UKBB;UKBB;Willer_et_al_2013;UKBB;UKBB;Willer_et_al_2013;UKBB;UKBB;Willer_et_al_2013;UKBB;UKBB;Willer_et_al_2013;UKBB;UKBB;Willer_et_al_2013;UKBB;Willer_et_al_2013;UKBB;Willer_et_al_2013;UKBB;UKBB;Willer_et_al_2013;UKBB;UKBB;Willer_et_al_2013;UKBB;Willer_et_al_2013;UKBB;Willer_et_al_2013;UKBB;	9:107666414;9:107665739	rs2254819;rs2575876	107665739;107548661;107651526;107651526;107651212;107651212;107665739;107558416;107666414;107666414;107629336;107629336;107666414;107620797;107589255;107620797;107589255;107629336;107591478;107559059;107591478;107591478;107559059;107666414;107560784;107624242;107560784;107549827;107559059;107594364;107609476;107609476;107620797;107624242;107629336;107592356;107579632;107591478;107549827;107646756;107594364;107650676;107578620;107609476;107592356;107589255;107551538;107698606;107650676;107579632;107646756;107680458;107578620;107579632;107674114;107594364;107549827;107698606;107626542;107680458;107650676;107473898;107609476;107674114;107551538;	rs2575876;-;rs2275545;rs2275545;rs2275544;rs2275544;rs2575876;-;rs2254819;rs2254819;rs13301006;rs13301006;rs2254819;rs188308962;rs2066718;rs188308962;rs2066718;rs13301006;rs2066717;rs2777799;rs2066717;rs2066717;rs2777799;rs2254819;rs150125857;rs2249891;rs150125857;rs62566032;rs2777799;rs2515629;rs4149291;rs4149291;rs188308962;rs2249891;rs13301006;rs78548599;rs33918808;rs2066717;rs62566032;rs145183203;rs2515629;rs10991390;rs76881554;rs4149291;rs78548599;rs2066718;rs2297406;rs118110117;rs10991390;rs33918808;rs145183203;rs2437811;rs76881554;rs33918808;rs77852426;rs2515629;rs62566032;rs118110117;rs4149280;rs2437811;rs10991390;rs74560333;rs4149291;rs77852426;rs2297406;	HDL-C;HDL-C;HDL-C;ApoA1;HDL-C;ApoA1;ApoA1;HDL-C;Apolipoprotein_A;HDL_cholesterol;Apolipoprotein_A;HDL_cholesterol;Cholesterol;Apolipoprotein_A;Apolipoprotein_A;HDL_cholesterol;HDL_cholesterol;Cholesterol;Apolipoprotein_A;Apolipoprotein_A;HDL_cholesterol;Cholesterol;HDL_cholesterol;LDL_cholesterol;Apolipoprotein_A;Apolipoprotein_A;HDL_cholesterol;Apolipoprotein_A;Cholesterol;Apolipoprotein_A;Cholesterol;Apolipoprotein_A;Cholesterol;HDL_cholesterol;LDL_cholesterol;HDL_cholesterol;HDL_cholesterol;LDL_cholesterol;HDL_cholesterol;Apolipoprotein_A;HDL_cholesterol;Apolipoprotein_A;HDL_cholesterol;HDL_cholesterol;Apolipoprotein_A;Cholesterol;Apolipoprotein_A;Apolipoprotein_A;HDL_cholesterol;Apolipoprotein_A;HDL_cholesterol;Apolipoprotein_A;Apolipoprotein_A;Cholesterol;Apolipoprotein_A;Cholesterol;Cholesterol;HDL_cholesterol;Apolipoprotein_A;HDL_cholesterol;Cholesterol;HDL_cholesterol;LDL_cholesterol;HDL_cholesterol;HDL_cholesterol;	Locke_et_al.;Locke_et_al.;Locke_et_al.;Locke_et_al.;Locke_et_al.;Locke_et_al.;Locke_et_al.;Locke_et_al.;Sinnott-Armstrong_et_al.;Sinnott-Armstrong_et_al.;Sinnott-Armstrong_et_al.;Sinnott-Armstrong_et_al.;Sinnott-Armstrong_et_al.;Sinnott-Armstrong_et_al.;Sinnott-Armstrong_et_al.;Sinnott-Armstrong_et_al.;Sinnott-Armstrong_et_al.;Sinnott-Armstrong_et_al.;Sinnott-Armstrong_et_al.;Sinnott-Armstrong_et_al.;Sinnott-Armstrong_et_al.;Sinnott-Armstrong_et_al.;Sinnott-Armstrong_et_al.;Sinnott-Armstrong_et_al.;Sinnott-Armstrong_et_al.;Sinnott-Armstrong_et_al.;Sinnott-Armstrong_et_al.;Sinnott-Armstrong_et_al.;Sinnott-Armstrong_et_al.;Sinnott-Armstrong_et_al.;Sinnott-Armstrong_et_al.;Sinnott-Armstrong_et_al.;Sinnott-Armstrong_et_al.;Sinnott-Armstrong_et_al.;Sinnott-Armstrong_et_al.;Sinnott-Armstrong_et_al.;Sinnott-Armstrong_et_al.;Sinnott-Armstrong_et_al.;Sinnott-Armstrong_et_al.;Sinnott-Armstrong_et_al.;Sinnott-Armstrong_et_al.;Sinnott-Armstrong_et_al.;Sinnott-Armstrong_et_al.;Sinnott-Armstrong_et_al.;Sinnott-Armstrong_et_al.;Sinnott-Armstrong_et_al.;Sinnott-Armstrong_et_al.;Sinnott-Armstrong_et_al.;Sinnott-Armstrong_et_al.;Sinnott-Armstrong_et_al.;Sinnott-Armstrong_et_al.;Sinnott-Armstrong_et_al.;Sinnott-Armstrong_et_al.;Sinnott-Armstrong_et_al.;Sinnott-Armstrong_et_al.;Sinnott-Armstrong_et_al.;Sinnott-Armstrong_et_al.;Sinnott-Armstrong_et_al.;Sinnott-Armstrong_et_al.;Sinnott-Armstrong_et_al.;Sinnott-Armstrong_et_al.;Sinnott-Armstrong_et_al.;Sinnott-Armstrong_et_al.;Sinnott-Armstrong_et_al.;Sinnott-Armstrong_et_al.;
9_7	9	106831727	108175422	Serum-C	107661742	9:107661742:A:C	rs2740488	a	c	0.7481	0.0575251	0.00467649	8.957e-35	34.05	30	0.2531	No	ABCA1	ABCA1	Biology	98	ApoA1;ApoB;DHA;EstC;FAw3;FAw6;FreeC;HDL2-C;HDL3-C;HDL-C;HDL-D;HDL-TG;IDL-C;IDL-CE;IDL-FC;IDL-L;IDL-P;IDL-PL;IDL-PL_percent;LA;LDL-C;LDL-D;LDL-TG;L-HDL-C;L-HDL-CE;L-HDL-FC;L-HDL-L;L-HDL-P;L-HDL-PL;L-HDL-PL_percent;L-HDL-TG;L-LDL-C;L-LDL-CE;L-LDL-CE_percent;L-LDL-FC;L-LDL-FC_percent;L-LDL-L;L-LDL-P;L-LDL-PL;L-LDL-PL_percent;L-LDL-TG;L-VLDL-FC_percent;L-VLDL-PL_percent;M-LDL-C;M-LDL-CE;M-LDL-FC;M-LDL-L;M-LDL-P;M-LDL-PL;M-LDL-TG;MUFA;M-VLDL-C;M-VLDL-CE;M-VLDL-FC_percent;PC;PUFA;Remnant-C;Serum-C;Serum-TG;SFA;S-HDL-C;S-HDL-CE;S-HDL-C_percent;S-HDL-PL_percent;S-LDL-C;S-LDL-CE;S-LDL-FC;S-LDL-L;S-LDL-P;S-LDL-PL;S-LDL-TG;SM;S-VLDL-C;S-VLDL-CE;S-VLDL-FC;S-VLDL-FC_percent;S-VLDL-L;S-VLDL-P;S-VLDL-PL_percent;TotCho;TotFA;TotPG;VLDL-C;XL-HDL-C;XL-HDL-CE;XL-HDL-FC;XL-HDL-FC_percent;XL-HDL-L;XL-HDL-P;XL-HDL-PL;XL-HDL-TG;XL-VLDL-FC;XL-VLDL-FC_percent;XL-VLDL-PL_percent;XXL-VLDL-C;XXL-VLDL-CE;XXL-VLDL-FC;XXL-VLDL-PL;	5	region_9_7_locus_1	intron_variant	NA	NA	NA	RX_STATIN (p=4.60787e-15);	Age-related macular degeneration (Fritsche LG 2015); Advanced age related macular degeneration (Fritsche LG 2015); Cholesterol total (Surakka I 2015); HDL cholesterol (Surakka I 2015); HDL cholesterol (Nagy R 2017); Self-reported high cholesterol (Neale B 2017);	ApoA1 (Kettunen J 2016); Cholesterol esters in very large HDL (Kettunen J 2016); Concentration of very large HDL particles (Kettunen J 2016); Free cholesterol in very large HDL (Kettunen J 2016); Phospholipids in very large HDL (Kettunen J 2016); Total cholesterol in HDL (Kettunen J 2016); Total cholesterol in very large HDL (Kettunen J 2016); Total lipids in very large HDL (Kettunen J 2016);	rs2740488;rs2740488;rs4149307;rs1883025;rs2575876;rs2740488;rs2740488;rs1883025;rs1883025;rs2575876;rs2575876;rs2575876;rs2575876;rs1883025;rs2575876;rs2575876;rs1883025;rs2575876;rs1883025;rs1883025;rs1883025;rs1883025;rs2575876;rs1883025;rs1883025;rs2575876;rs2740488;rs2740488;	Phospholipids_in_very_large_HDL;Total_cholesterol_in_very_large_HDL;Concentration_of_very_large_HDL_particles;Concentration_of_very_large_HDL_particles;Phospholipids_in_very_large_HDL;Cholesterol_esters_in_very_large_HDL;Total_lipids_in_very_large_HDL;Total_cholesterol_in_HDL;Phospholipids_in_very_large_HDL;Serum_Free-C/Est-C;Serum_Tot-C/Est-C;Tot-C/Est-C;Free-C/Est-C;Free_cholesterol_in_very_large_HDL;Free_cholesterol_in_very_large_HDL;Total_lipids_in_very_large_HDL;Total_lipids_in_very_large_HDL;Total_cholesterol_in_very_large_HDL;Serum_Free-C/Est-C;Serum_Tot-C/Est-C;Tot-C/Est-C;Free-C/Est-C;Cholesterol_esters_in_very_large_HDL;Total_cholesterol_in_very_large_HDL;Cholesterol_esters_in_very_large_HDL;Concentration_of_very_large_HDL_particles;Free_cholesterol_in_very_large_HDL;Concentration_of_very_large_HDL_particles;	9:107630620;9:107630620;9:107631134;9:107631134;9:107631312;9:107631312;9:107632196;9:107632196;9:107632401;9:107632401;9:107632644;9:107632644;9:107633051;9:107633051;9:107636707;9:107636707;9:107637306;9:107637306;9:107638969;9:107638969;9:107638969;9:107639414;9:107639414;9:107639414;9:107639414;9:107642211;9:107642211;9:107642211;9:107642211;9:107642211;9:107642287;9:107642287;9:107642287;9:107642287;9:107642287;9:107643080;9:107643080;9:107643080;9:107643080;9:107643080;9:107645080;9:107645080;9:107645080;9:107645080;9:107645674;9:107645674;9:107645674;9:107645674;9:107645674;9:107645922;9:107645922;9:107645922;9:107645922;9:107645922;9:107647077;9:107647077;9:107647077;9:107647077;9:107647121;9:107647121;9:107647121;9:107647121;9:107647121;9:107647220;9:107647220;9:107647220;9:107647220;9:107650575;9:107650575;9:107650575;9:107650575;9:107650820;9:107650820;9:107650820;9:107650820;9:107650820;9:107650843;9:107650843;9:107650843;9:107650843;9:107651174;9:107651174;9:107651174;9:107651174;9:107651174;9:107651945;9:107651945;9:107651945;9:107651945;9:107653426;9:107653426;9:107653426;9:107653426;9:107653426;9:107653426;9:107653426;9:107655426;9:107655426;9:107655426;9:107655426;9:107655426;9:107656150;9:107656150;9:107656150;9:107656150;9:107657825;9:107657825;9:107657825;9:107657825;9:107658385;9:107658385;9:107658385;9:107658385;9:107658910;9:107658910;9:107658910;9:107658910;9:107658910;9:107659105;9:107659105;9:107660780;9:107660780;9:107660780;9:107661059;9:107661059;9:107661059;9:107661059;9:107661059;9:107661122;9:107661122;9:107661122;9:107661122;9:107661122;9:107661122;9:107661129;9:107661129;9:107661129;9:107661129;9:107661561;9:107661561;9:107661561;9:107661561;9:107661561;9:107661735;9:107661735;9:107661735;9:107661742;9:107661742;9:107661742;9:107661742;9:107662494;9:107662494;9:107662494;9:107662494;9:107662494;9:107662691;9:107662691;9:107662691;9:107662691;9:107662691;9:107662701;9:107662701;9:107662701;9:107662705;9:107662705;9:107662705;9:107662708;9:107662708;9:107662708;9:107662708;9:107662708;9:107663039;9:107663039;9:107663039;9:107663039;9:107663065;9:107663065;9:107663065;9:107663065;9:107663065;9:107663094;9:107663094;9:107663094;9:107663094;9:107664301;9:107664301;9:107664301;9:107664301;9:107664301;9:107664301;9:107664301;9:107665511;9:107665511;9:107665511;9:107665511;9:107665511;9:107665511;9:107665739;9:107665739;9:107665739;9:107665739;9:107665739;9:107665739;9:107665978;9:107665978;9:107665978;9:107665978;9:107665978;9:107665978;9:107665978;9:107666035;9:107666035;9:107666035;9:107666035;9:107666414;9:107666414;9:107666414;9:107666414;9:107666414;9:107666414;9:107666513;9:107666513;9:107666513;9:107666513;9:107666513;9:107666513;9:107667079;9:107667079;9:107667079;9:107667079;9:107667147;9:107667147;9:107667147;9:107667147;9:107667147;9:107667147;9:107672365;9:107672365;9:107672365;9:107672365;9:107672365;9:107672365;9:107672365;	rs13291032;rs13291032;rs10118061;rs10118061;rs34650643;rs34650643;rs10583465;rs10583465;rs10583466;rs10583466;rs11791258;rs11791258;rs4742925;rs4742925;rs13285112;rs13285112;rs59237458;rs59237458;rs4149343;rs4149343;rs4149343;rs4149274;rs4149274;rs4149274;rs4149274;rs4149273;rs4149273;rs4149273;rs4149273;rs4149273;rs4149272;rs4149272;rs4149272;rs4149272;rs4149272;rs12001061;rs12001061;rs12001061;rs12001061;rs12001061;rs2275542;rs2275542;rs2275542;rs2275542;rs62568181;rs62568181;rs62568181;rs62568181;rs62568181;rs13283515;rs13283515;rs13283515;rs13283515;rs13283515;rs4149270;rs4149270;rs4149270;rs4149270;rs4149269;rs4149269;rs4149269;rs4149269;rs4149269;rs4149268;rs4149268;rs4149268;rs4149268;rs7047523;rs7047523;rs7047523;rs7047523;rs35699471;rs35699471;rs35699471;rs35699471;rs35699471;rs10115928;rs10115928;rs10115928;rs10115928;rs2275543;rs2275543;rs2275543;rs2275543;rs2275543;rs4149267;rs4149267;rs4149267;rs4149267;rs12686004;rs12686004;rs12686004;rs12686004;rs12686004;rs12686004;rs12686004;rs10125482;rs10125482;rs10125482;rs10125482;rs10125482;rs2740494;rs2740494;rs2740494;rs2740494;rs2740493;rs2740493;rs2740493;rs2740493;rs2740491;rs2740491;rs2740491;rs2740491;rs12341993;rs12341993;rs12341993;rs12341993;rs12341993;rs2027403;rs2027403;rs2099544;rs2099544;rs2099544;rs2777784;rs2777784;rs2777784;rs2777784;rs2777784;rs2777785;rs2777785;rs2777785;rs2777785;rs2777785;rs2777785;rs2244278;rs2244278;rs2244278;rs2244278;rs2777786;rs2777786;rs2777786;rs2777786;rs2777786;rs2777787;rs2777787;rs2777787;rs2740488;rs2740488;rs2740488;rs2740488;rs2575875;rs2575875;rs2575875;rs2575875;rs2575875;rs2791950;rs2791950;rs2791950;rs2791950;rs2791950;rs2777788;rs2777788;rs2777788;rs4149266;rs4149266;rs4149266;rs2777789;rs2777789;rs2777789;rs2777789;rs2777789;rs2777790;rs2777790;rs2777790;rs2777790;rs2777791;rs2777791;rs2777791;rs2777791;rs2777791;rs2777792;rs2777792;rs2777792;rs2777792;rs1883025;rs1883025;rs1883025;rs1883025;rs1883025;rs1883025;rs1883025;rs2777793;rs2777793;rs2777793;rs2777793;rs2777793;rs2777793;rs2575876;rs2575876;rs2575876;rs2575876;rs2575876;rs2575876;rs1800978;rs1800978;rs1800978;rs1800978;rs1800978;rs1800978;rs1800978;rs1799777;rs1799777;rs1799777;rs1799777;rs2254819;rs2254819;rs2254819;rs2254819;rs2254819;rs2254819;rs2740486;rs2740486;rs2740486;rs2740486;rs2740486;rs2740486;rs2575878;rs2575878;rs2575878;rs2575878;rs2254708;rs2254708;rs2254708;rs2254708;rs2254708;rs2254708;rs2777795;rs2777795;rs2777795;rs2777795;rs2777795;rs2777795;rs2777795;	cholesterol;HDL_C;cholesterol;HDL_C;cholesterol;HDL_C;cholesterol;HDL_C;cholesterol;HDL_C;cholesterol;HDL_C;cholesterol;HDL_C;cholesterol;HDL_C;cholesterol;HDL_C;cholesterol;HDL_C;LDL_C;cholesterol;HDL;HDL_C;TC;cholesterol;HDL;HDL_C;LDL_C;TC;cholesterol;HDL;HDL_C;LDL_C;TC;cholesterol;HDL;HDL_C;LDL_C;TC;cholesterol;HDL;HDL_C;TC;cholesterol;HDL;HDL_C;LDL_C;TC;cholesterol;HDL;HDL_C;LDL_C;TC;cholesterol;HDL;HDL_C;TC;cholesterol;HDL;HDL_C;LDL_C;TC;cholesterol;HDL;HDL_C;TC;cholesterol;HDL;HDL_C;TC;cholesterol;HDL;HDL_C;LDL_C;TC;cholesterol;HDL;HDL_C;TC;cholesterol;HDL;HDL_C;LDL_C;TC;cholesterol;HDL;HDL_C;TC;cholesterol;HDL;HDL_C;LDL;LDL_C;TC;triglyc;cholesterol;HDL;HDL_C;LDL_C;TC;cholesterol;HDL;HDL_C;TC;cholesterol;HDL;HDL_C;TC;cholesterol;HDL;HDL_C;TC;cholesterol;HDL;HDL_C;LDL_C;TC;cholesterol;HDL_C;cholesterol;HDL_C;LDL_C;cholesterol;HDL;HDL_C;LDL_C;TC;cholesterol;HDL;HDL_C;HDL_C;LDL_C;TC;cholesterol;HDL_C;LDL_C;triglyc;cholesterol;HDL;HDL_C;LDL_C;TC;cholesterol;HDL_C;LDL_C;cholesterol;HDL_C;LDL_C;triglyc;cholesterol;HDL;HDL_C;LDL_C;TC;cholesterol;HDL;HDL_C;LDL_C;TC;cholesterol;HDL_C;LDL_C;cholesterol;HDL_C;LDL_C;cholesterol;HDL;HDL_C;LDL_C;TC;cholesterol;HDL;HDL_C;TC;cholesterol;HDL;HDL_C;LDL_C;TC;cholesterol;HDL;HDL_C;TC;cholesterol;HDL;HDL_C;LDL;LDL_C;TC;triglyc;cholesterol;HDL;HDL_C;LDL_C;TC;triglyc;cholesterol;HDL;HDL_C;LDL_C;TC;triglyc;cholesterol;HDL;HDL_C;LDL;LDL_C;TC;triglyc;cholesterol;HDL_C;LDL_C;triglyc;cholesterol;HDL;HDL_C;LDL_C;TC;triglyc;cholesterol;HDL;HDL_C;LDL_C;TC;triglyc;cholesterol;HDL;HDL_C;TC;cholesterol;HDL;HDL_C;LDL_C;TC;triglyc;cholesterol;HDL;HDL_C;LDL;LDL_C;TC;triglyc;	UKBB;UKBB;UKBB;UKBB;UKBB;UKBB;UKBB;UKBB;UKBB;UKBB;UKBB;UKBB;UKBB;UKBB;UKBB;UKBB;UKBB;UKBB;UKBB;UKBB;UKBB;UKBB;Willer_et_al_2013;UKBB;Willer_et_al_2013;UKBB;Willer_et_al_2013;UKBB;UKBB;Willer_et_al_2013;UKBB;Willer_et_al_2013;UKBB;UKBB;Willer_et_al_2013;UKBB;Willer_et_al_2013;UKBB;UKBB;Willer_et_al_2013;UKBB;Willer_et_al_2013;UKBB;Willer_et_al_2013;UKBB;Willer_et_al_2013;UKBB;UKBB;Willer_et_al_2013;UKBB;Willer_et_al_2013;UKBB;UKBB;Willer_et_al_2013;UKBB;Willer_et_al_2013;UKBB;Willer_et_al_2013;UKBB;Willer_et_al_2013;UKBB;UKBB;Willer_et_al_2013;UKBB;Willer_et_al_2013;UKBB;Willer_et_al_2013;UKBB;Willer_et_al_2013;UKBB;Willer_et_al_2013;UKBB;Willer_et_al_2013;UKBB;UKBB;Willer_et_al_2013;UKBB;Willer_et_al_2013;UKBB;Willer_et_al_2013;UKBB;Willer_et_al_2013;UKBB;UKBB;Willer_et_al_2013;UKBB;Willer_et_al_2013;UKBB;Willer_et_al_2013;UKBB;Willer_et_al_2013;UKBB;Willer_et_al_2013;UKBB;Willer_et_al_2013;UKBB;UKBB;Willer_et_al_2013;UKBB;UKBB;Willer_et_al_2013;UKBB;Willer_et_al_2013;UKBB;Willer_et_al_2013;UKBB;Willer_et_al_2013;UKBB;Willer_et_al_2013;UKBB;Willer_et_al_2013;UKBB;Willer_et_al_2013;UKBB;Willer_et_al_2013;UKBB;UKBB;Willer_et_al_2013;UKBB;UKBB;UKBB;UKBB;UKBB;UKBB;Willer_et_al_2013;UKBB;UKBB;Willer_et_al_2013;UKBB;Willer_et_al_2013;UKBB;UKBB;UKBB;Willer_et_al_2013;UKBB;UKBB;UKBB;UKBB;UKBB;Willer_et_al_2013;UKBB;UKBB;Willer_et_al_2013;UKBB;UKBB;UKBB;UKBB;UKBB;UKBB;UKBB;UKBB;Willer_et_al_2013;UKBB;UKBB;Willer_et_al_2013;UKBB;Willer_et_al_2013;UKBB;UKBB;Willer_et_al_2013;UKBB;UKBB;UKBB;UKBB;UKBB;UKBB;UKBB;Willer_et_al_2013;UKBB;UKBB;Willer_et_al_2013;UKBB;Willer_et_al_2013;UKBB;Willer_et_al_2013;UKBB;Willer_et_al_2013;UKBB;UKBB;Willer_et_al_2013;UKBB;Willer_et_al_2013;UKBB;Willer_et_al_2013;UKBB;Willer_et_al_2013;UKBB;Willer_et_al_2013;UKBB;Willer_et_al_2013;UKBB;UKBB;Willer_et_al_2013;UKBB;UKBB;Willer_et_al_2013;UKBB;UKBB;Willer_et_al_2013;UKBB;UKBB;Willer_et_al_2013;UKBB;UKBB;Willer_et_al_2013;UKBB;Willer_et_al_2013;UKBB;Willer_et_al_2013;UKBB;UKBB;UKBB;UKBB;UKBB;UKBB;Willer_et_al_2013;UKBB;UKBB;Willer_et_al_2013;UKBB;UKBB;Willer_et_al_2013;UKBB;UKBB;Willer_et_al_2013;UKBB;UKBB;Willer_et_al_2013;UKBB;Willer_et_al_2013;UKBB;Willer_et_al_2013;UKBB;UKBB;Willer_et_al_2013;UKBB;UKBB;Willer_et_al_2013;UKBB;Willer_et_al_2013;UKBB;Willer_et_al_2013;UKBB;	9:107666414;9:107665739	rs2254819;rs2575876	107665739;107548661;107651526;107651526;107651212;107651212;107665739;107558416;107666414;107666414;107629336;107629336;107666414;107620797;107589255;107620797;107589255;107629336;107591478;107559059;107591478;107591478;107559059;107666414;107560784;107624242;107560784;107549827;107559059;107594364;107609476;107609476;107620797;107624242;107629336;107592356;107579632;107591478;107549827;107646756;107594364;107650676;107578620;107609476;107592356;107589255;107551538;107698606;107650676;107579632;107646756;107680458;107578620;107579632;107674114;107594364;107549827;107698606;107626542;107680458;107650676;107473898;107609476;107674114;107551538;	rs2575876;-;rs2275545;rs2275545;rs2275544;rs2275544;rs2575876;-;rs2254819;rs2254819;rs13301006;rs13301006;rs2254819;rs188308962;rs2066718;rs188308962;rs2066718;rs13301006;rs2066717;rs2777799;rs2066717;rs2066717;rs2777799;rs2254819;rs150125857;rs2249891;rs150125857;rs62566032;rs2777799;rs2515629;rs4149291;rs4149291;rs188308962;rs2249891;rs13301006;rs78548599;rs33918808;rs2066717;rs62566032;rs145183203;rs2515629;rs10991390;rs76881554;rs4149291;rs78548599;rs2066718;rs2297406;rs118110117;rs10991390;rs33918808;rs145183203;rs2437811;rs76881554;rs33918808;rs77852426;rs2515629;rs62566032;rs118110117;rs4149280;rs2437811;rs10991390;rs74560333;rs4149291;rs77852426;rs2297406;	HDL-C;HDL-C;HDL-C;ApoA1;HDL-C;ApoA1;ApoA1;HDL-C;Apolipoprotein_A;HDL_cholesterol;Apolipoprotein_A;HDL_cholesterol;Cholesterol;Apolipoprotein_A;Apolipoprotein_A;HDL_cholesterol;HDL_cholesterol;Cholesterol;Apolipoprotein_A;Apolipoprotein_A;HDL_cholesterol;Cholesterol;HDL_cholesterol;LDL_cholesterol;Apolipoprotein_A;Apolipoprotein_A;HDL_cholesterol;Apolipoprotein_A;Cholesterol;Apolipoprotein_A;Cholesterol;Apolipoprotein_A;Cholesterol;HDL_cholesterol;LDL_cholesterol;HDL_cholesterol;HDL_cholesterol;LDL_cholesterol;HDL_cholesterol;Apolipoprotein_A;HDL_cholesterol;Apolipoprotein_A;HDL_cholesterol;HDL_cholesterol;Apolipoprotein_A;Cholesterol;Apolipoprotein_A;Apolipoprotein_A;HDL_cholesterol;Apolipoprotein_A;HDL_cholesterol;Apolipoprotein_A;Apolipoprotein_A;Cholesterol;Apolipoprotein_A;Cholesterol;Cholesterol;HDL_cholesterol;Apolipoprotein_A;HDL_cholesterol;Cholesterol;HDL_cholesterol;LDL_cholesterol;HDL_cholesterol;HDL_cholesterol;	Locke_et_al.;Locke_et_al.;Locke_et_al.;Locke_et_al.;Locke_et_al.;Locke_et_al.;Locke_et_al.;Locke_et_al.;Sinnott-Armstrong_et_al.;Sinnott-Armstrong_et_al.;Sinnott-Armstrong_et_al.;Sinnott-Armstrong_et_al.;Sinnott-Armstrong_et_al.;Sinnott-Armstrong_et_al.;Sinnott-Armstrong_et_al.;Sinnott-Armstrong_et_al.;Sinnott-Armstrong_et_al.;Sinnott-Armstrong_et_al.;Sinnott-Armstrong_et_al.;Sinnott-Armstrong_et_al.;Sinnott-Armstrong_et_al.;Sinnott-Armstrong_et_al.;Sinnott-Armstrong_et_al.;Sinnott-Armstrong_et_al.;Sinnott-Armstrong_et_al.;Sinnott-Armstrong_et_al.;Sinnott-Armstrong_et_al.;Sinnott-Armstrong_et_al.;Sinnott-Armstrong_et_al.;Sinnott-Armstrong_et_al.;Sinnott-Armstrong_et_al.;Sinnott-Armstrong_et_al.;Sinnott-Armstrong_et_al.;Sinnott-Armstrong_et_al.;Sinnott-Armstrong_et_al.;Sinnott-Armstrong_et_al.;Sinnott-Armstrong_et_al.;Sinnott-Armstrong_et_al.;Sinnott-Armstrong_et_al.;Sinnott-Armstrong_et_al.;Sinnott-Armstrong_et_al.;Sinnott-Armstrong_et_al.;Sinnott-Armstrong_et_al.;Sinnott-Armstrong_et_al.;Sinnott-Armstrong_et_al.;Sinnott-Armstrong_et_al.;Sinnott-Armstrong_et_al.;Sinnott-Armstrong_et_al.;Sinnott-Armstrong_et_al.;Sinnott-Armstrong_et_al.;Sinnott-Armstrong_et_al.;Sinnott-Armstrong_et_al.;Sinnott-Armstrong_et_al.;Sinnott-Armstrong_et_al.;Sinnott-Armstrong_et_al.;Sinnott-Armstrong_et_al.;Sinnott-Armstrong_et_al.;Sinnott-Armstrong_et_al.;Sinnott-Armstrong_et_al.;Sinnott-Armstrong_et_al.;Sinnott-Armstrong_et_al.;Sinnott-Armstrong_et_al.;Sinnott-Armstrong_et_al.;Sinnott-Armstrong_et_al.;Sinnott-Armstrong_et_al.;
9_7	9	106831727	108175422	FAw6	107661742	9:107661742:A:C	rs2740488	a	c	0.7482	0.0557094	0.00469714	1.903e-32	31.72	30	0.2633	No	ABCA1	ABCA1	Biology	98	ApoA1;ApoB;DHA;EstC;FAw3;FAw6;FreeC;HDL2-C;HDL3-C;HDL-C;HDL-D;HDL-TG;IDL-C;IDL-CE;IDL-FC;IDL-L;IDL-P;IDL-PL;IDL-PL_percent;LA;LDL-C;LDL-D;LDL-TG;L-HDL-C;L-HDL-CE;L-HDL-FC;L-HDL-L;L-HDL-P;L-HDL-PL;L-HDL-PL_percent;L-HDL-TG;L-LDL-C;L-LDL-CE;L-LDL-CE_percent;L-LDL-FC;L-LDL-FC_percent;L-LDL-L;L-LDL-P;L-LDL-PL;L-LDL-PL_percent;L-LDL-TG;L-VLDL-FC_percent;L-VLDL-PL_percent;M-LDL-C;M-LDL-CE;M-LDL-FC;M-LDL-L;M-LDL-P;M-LDL-PL;M-LDL-TG;MUFA;M-VLDL-C;M-VLDL-CE;M-VLDL-FC_percent;PC;PUFA;Remnant-C;Serum-C;Serum-TG;SFA;S-HDL-C;S-HDL-CE;S-HDL-C_percent;S-HDL-PL_percent;S-LDL-C;S-LDL-CE;S-LDL-FC;S-LDL-L;S-LDL-P;S-LDL-PL;S-LDL-TG;SM;S-VLDL-C;S-VLDL-CE;S-VLDL-FC;S-VLDL-FC_percent;S-VLDL-L;S-VLDL-P;S-VLDL-PL_percent;TotCho;TotFA;TotPG;VLDL-C;XL-HDL-C;XL-HDL-CE;XL-HDL-FC;XL-HDL-FC_percent;XL-HDL-L;XL-HDL-P;XL-HDL-PL;XL-HDL-TG;XL-VLDL-FC;XL-VLDL-FC_percent;XL-VLDL-PL_percent;XXL-VLDL-C;XXL-VLDL-CE;XXL-VLDL-FC;XXL-VLDL-PL;	5	region_9_7_locus_1	intron_variant	NA	NA	NA	RX_STATIN (p=4.60787e-15);	Age-related macular degeneration (Fritsche LG 2015); Advanced age related macular degeneration (Fritsche LG 2015); Cholesterol total (Surakka I 2015); HDL cholesterol (Surakka I 2015); HDL cholesterol (Nagy R 2017); Self-reported high cholesterol (Neale B 2017);	ApoA1 (Kettunen J 2016); Cholesterol esters in very large HDL (Kettunen J 2016); Concentration of very large HDL particles (Kettunen J 2016); Free cholesterol in very large HDL (Kettunen J 2016); Phospholipids in very large HDL (Kettunen J 2016); Total cholesterol in HDL (Kettunen J 2016); Total cholesterol in very large HDL (Kettunen J 2016); Total lipids in very large HDL (Kettunen J 2016);	rs2740488;rs2740488;rs4149307;rs1883025;rs2575876;rs2740488;rs2740488;rs1883025;rs1883025;rs2575876;rs2575876;rs2575876;rs2575876;rs1883025;rs2575876;rs2575876;rs1883025;rs2575876;rs1883025;rs1883025;rs1883025;rs1883025;rs2575876;rs1883025;rs1883025;rs2575876;rs2740488;rs2740488;	Phospholipids_in_very_large_HDL;Total_cholesterol_in_very_large_HDL;Concentration_of_very_large_HDL_particles;Concentration_of_very_large_HDL_particles;Phospholipids_in_very_large_HDL;Cholesterol_esters_in_very_large_HDL;Total_lipids_in_very_large_HDL;Total_cholesterol_in_HDL;Phospholipids_in_very_large_HDL;Serum_Free-C/Est-C;Serum_Tot-C/Est-C;Tot-C/Est-C;Free-C/Est-C;Free_cholesterol_in_very_large_HDL;Free_cholesterol_in_very_large_HDL;Total_lipids_in_very_large_HDL;Total_lipids_in_very_large_HDL;Total_cholesterol_in_very_large_HDL;Serum_Free-C/Est-C;Serum_Tot-C/Est-C;Tot-C/Est-C;Free-C/Est-C;Cholesterol_esters_in_very_large_HDL;Total_cholesterol_in_very_large_HDL;Cholesterol_esters_in_very_large_HDL;Concentration_of_very_large_HDL_particles;Free_cholesterol_in_very_large_HDL;Concentration_of_very_large_HDL_particles;	9:107630620;9:107630620;9:107631134;9:107631134;9:107631312;9:107631312;9:107632196;9:107632196;9:107632401;9:107632401;9:107632644;9:107632644;9:107633051;9:107633051;9:107636707;9:107636707;9:107637306;9:107637306;9:107638969;9:107638969;9:107638969;9:107639414;9:107639414;9:107639414;9:107639414;9:107642211;9:107642211;9:107642211;9:107642211;9:107642211;9:107642287;9:107642287;9:107642287;9:107642287;9:107642287;9:107643080;9:107643080;9:107643080;9:107643080;9:107643080;9:107645080;9:107645080;9:107645080;9:107645080;9:107645674;9:107645674;9:107645674;9:107645674;9:107645674;9:107645922;9:107645922;9:107645922;9:107645922;9:107645922;9:107647077;9:107647077;9:107647077;9:107647077;9:107647121;9:107647121;9:107647121;9:107647121;9:107647121;9:107647220;9:107647220;9:107647220;9:107647220;9:107650575;9:107650575;9:107650575;9:107650575;9:107650820;9:107650820;9:107650820;9:107650820;9:107650820;9:107650843;9:107650843;9:107650843;9:107650843;9:107651174;9:107651174;9:107651174;9:107651174;9:107651174;9:107651945;9:107651945;9:107651945;9:107651945;9:107653426;9:107653426;9:107653426;9:107653426;9:107653426;9:107653426;9:107653426;9:107655426;9:107655426;9:107655426;9:107655426;9:107655426;9:107656150;9:107656150;9:107656150;9:107656150;9:107657825;9:107657825;9:107657825;9:107657825;9:107658385;9:107658385;9:107658385;9:107658385;9:107658910;9:107658910;9:107658910;9:107658910;9:107658910;9:107659105;9:107659105;9:107660780;9:107660780;9:107660780;9:107661059;9:107661059;9:107661059;9:107661059;9:107661059;9:107661122;9:107661122;9:107661122;9:107661122;9:107661122;9:107661122;9:107661129;9:107661129;9:107661129;9:107661129;9:107661561;9:107661561;9:107661561;9:107661561;9:107661561;9:107661735;9:107661735;9:107661735;9:107661742;9:107661742;9:107661742;9:107661742;9:107662494;9:107662494;9:107662494;9:107662494;9:107662494;9:107662691;9:107662691;9:107662691;9:107662691;9:107662691;9:107662701;9:107662701;9:107662701;9:107662705;9:107662705;9:107662705;9:107662708;9:107662708;9:107662708;9:107662708;9:107662708;9:107663039;9:107663039;9:107663039;9:107663039;9:107663065;9:107663065;9:107663065;9:107663065;9:107663065;9:107663094;9:107663094;9:107663094;9:107663094;9:107664301;9:107664301;9:107664301;9:107664301;9:107664301;9:107664301;9:107664301;9:107665511;9:107665511;9:107665511;9:107665511;9:107665511;9:107665511;9:107665739;9:107665739;9:107665739;9:107665739;9:107665739;9:107665739;9:107665978;9:107665978;9:107665978;9:107665978;9:107665978;9:107665978;9:107665978;9:107666035;9:107666035;9:107666035;9:107666035;9:107666414;9:107666414;9:107666414;9:107666414;9:107666414;9:107666414;9:107666513;9:107666513;9:107666513;9:107666513;9:107666513;9:107666513;9:107667079;9:107667079;9:107667079;9:107667079;9:107667147;9:107667147;9:107667147;9:107667147;9:107667147;9:107667147;9:107672365;9:107672365;9:107672365;9:107672365;9:107672365;9:107672365;9:107672365;	rs13291032;rs13291032;rs10118061;rs10118061;rs34650643;rs34650643;rs10583465;rs10583465;rs10583466;rs10583466;rs11791258;rs11791258;rs4742925;rs4742925;rs13285112;rs13285112;rs59237458;rs59237458;rs4149343;rs4149343;rs4149343;rs4149274;rs4149274;rs4149274;rs4149274;rs4149273;rs4149273;rs4149273;rs4149273;rs4149273;rs4149272;rs4149272;rs4149272;rs4149272;rs4149272;rs12001061;rs12001061;rs12001061;rs12001061;rs12001061;rs2275542;rs2275542;rs2275542;rs2275542;rs62568181;rs62568181;rs62568181;rs62568181;rs62568181;rs13283515;rs13283515;rs13283515;rs13283515;rs13283515;rs4149270;rs4149270;rs4149270;rs4149270;rs4149269;rs4149269;rs4149269;rs4149269;rs4149269;rs4149268;rs4149268;rs4149268;rs4149268;rs7047523;rs7047523;rs7047523;rs7047523;rs35699471;rs35699471;rs35699471;rs35699471;rs35699471;rs10115928;rs10115928;rs10115928;rs10115928;rs2275543;rs2275543;rs2275543;rs2275543;rs2275543;rs4149267;rs4149267;rs4149267;rs4149267;rs12686004;rs12686004;rs12686004;rs12686004;rs12686004;rs12686004;rs12686004;rs10125482;rs10125482;rs10125482;rs10125482;rs10125482;rs2740494;rs2740494;rs2740494;rs2740494;rs2740493;rs2740493;rs2740493;rs2740493;rs2740491;rs2740491;rs2740491;rs2740491;rs12341993;rs12341993;rs12341993;rs12341993;rs12341993;rs2027403;rs2027403;rs2099544;rs2099544;rs2099544;rs2777784;rs2777784;rs2777784;rs2777784;rs2777784;rs2777785;rs2777785;rs2777785;rs2777785;rs2777785;rs2777785;rs2244278;rs2244278;rs2244278;rs2244278;rs2777786;rs2777786;rs2777786;rs2777786;rs2777786;rs2777787;rs2777787;rs2777787;rs2740488;rs2740488;rs2740488;rs2740488;rs2575875;rs2575875;rs2575875;rs2575875;rs2575875;rs2791950;rs2791950;rs2791950;rs2791950;rs2791950;rs2777788;rs2777788;rs2777788;rs4149266;rs4149266;rs4149266;rs2777789;rs2777789;rs2777789;rs2777789;rs2777789;rs2777790;rs2777790;rs2777790;rs2777790;rs2777791;rs2777791;rs2777791;rs2777791;rs2777791;rs2777792;rs2777792;rs2777792;rs2777792;rs1883025;rs1883025;rs1883025;rs1883025;rs1883025;rs1883025;rs1883025;rs2777793;rs2777793;rs2777793;rs2777793;rs2777793;rs2777793;rs2575876;rs2575876;rs2575876;rs2575876;rs2575876;rs2575876;rs1800978;rs1800978;rs1800978;rs1800978;rs1800978;rs1800978;rs1800978;rs1799777;rs1799777;rs1799777;rs1799777;rs2254819;rs2254819;rs2254819;rs2254819;rs2254819;rs2254819;rs2740486;rs2740486;rs2740486;rs2740486;rs2740486;rs2740486;rs2575878;rs2575878;rs2575878;rs2575878;rs2254708;rs2254708;rs2254708;rs2254708;rs2254708;rs2254708;rs2777795;rs2777795;rs2777795;rs2777795;rs2777795;rs2777795;rs2777795;	cholesterol;HDL_C;cholesterol;HDL_C;cholesterol;HDL_C;cholesterol;HDL_C;cholesterol;HDL_C;cholesterol;HDL_C;cholesterol;HDL_C;cholesterol;HDL_C;cholesterol;HDL_C;cholesterol;HDL_C;LDL_C;cholesterol;HDL;HDL_C;TC;cholesterol;HDL;HDL_C;LDL_C;TC;cholesterol;HDL;HDL_C;LDL_C;TC;cholesterol;HDL;HDL_C;LDL_C;TC;cholesterol;HDL;HDL_C;TC;cholesterol;HDL;HDL_C;LDL_C;TC;cholesterol;HDL;HDL_C;LDL_C;TC;cholesterol;HDL;HDL_C;TC;cholesterol;HDL;HDL_C;LDL_C;TC;cholesterol;HDL;HDL_C;TC;cholesterol;HDL;HDL_C;TC;cholesterol;HDL;HDL_C;LDL_C;TC;cholesterol;HDL;HDL_C;TC;cholesterol;HDL;HDL_C;LDL_C;TC;cholesterol;HDL;HDL_C;TC;cholesterol;HDL;HDL_C;LDL;LDL_C;TC;triglyc;cholesterol;HDL;HDL_C;LDL_C;TC;cholesterol;HDL;HDL_C;TC;cholesterol;HDL;HDL_C;TC;cholesterol;HDL;HDL_C;TC;cholesterol;HDL;HDL_C;LDL_C;TC;cholesterol;HDL_C;cholesterol;HDL_C;LDL_C;cholesterol;HDL;HDL_C;LDL_C;TC;cholesterol;HDL;HDL_C;HDL_C;LDL_C;TC;cholesterol;HDL_C;LDL_C;triglyc;cholesterol;HDL;HDL_C;LDL_C;TC;cholesterol;HDL_C;LDL_C;cholesterol;HDL_C;LDL_C;triglyc;cholesterol;HDL;HDL_C;LDL_C;TC;cholesterol;HDL;HDL_C;LDL_C;TC;cholesterol;HDL_C;LDL_C;cholesterol;HDL_C;LDL_C;cholesterol;HDL;HDL_C;LDL_C;TC;cholesterol;HDL;HDL_C;TC;cholesterol;HDL;HDL_C;LDL_C;TC;cholesterol;HDL;HDL_C;TC;cholesterol;HDL;HDL_C;LDL;LDL_C;TC;triglyc;cholesterol;HDL;HDL_C;LDL_C;TC;triglyc;cholesterol;HDL;HDL_C;LDL_C;TC;triglyc;cholesterol;HDL;HDL_C;LDL;LDL_C;TC;triglyc;cholesterol;HDL_C;LDL_C;triglyc;cholesterol;HDL;HDL_C;LDL_C;TC;triglyc;cholesterol;HDL;HDL_C;LDL_C;TC;triglyc;cholesterol;HDL;HDL_C;TC;cholesterol;HDL;HDL_C;LDL_C;TC;triglyc;cholesterol;HDL;HDL_C;LDL;LDL_C;TC;triglyc;	UKBB;UKBB;UKBB;UKBB;UKBB;UKBB;UKBB;UKBB;UKBB;UKBB;UKBB;UKBB;UKBB;UKBB;UKBB;UKBB;UKBB;UKBB;UKBB;UKBB;UKBB;UKBB;Willer_et_al_2013;UKBB;Willer_et_al_2013;UKBB;Willer_et_al_2013;UKBB;UKBB;Willer_et_al_2013;UKBB;Willer_et_al_2013;UKBB;UKBB;Willer_et_al_2013;UKBB;Willer_et_al_2013;UKBB;UKBB;Willer_et_al_2013;UKBB;Willer_et_al_2013;UKBB;Willer_et_al_2013;UKBB;Willer_et_al_2013;UKBB;UKBB;Willer_et_al_2013;UKBB;Willer_et_al_2013;UKBB;UKBB;Willer_et_al_2013;UKBB;Willer_et_al_2013;UKBB;Willer_et_al_2013;UKBB;Willer_et_al_2013;UKBB;UKBB;Willer_et_al_2013;UKBB;Willer_et_al_2013;UKBB;Willer_et_al_2013;UKBB;Willer_et_al_2013;UKBB;Willer_et_al_2013;UKBB;Willer_et_al_2013;UKBB;UKBB;Willer_et_al_2013;UKBB;Willer_et_al_2013;UKBB;Willer_et_al_2013;UKBB;Willer_et_al_2013;UKBB;UKBB;Willer_et_al_2013;UKBB;Willer_et_al_2013;UKBB;Willer_et_al_2013;UKBB;Willer_et_al_2013;UKBB;Willer_et_al_2013;UKBB;Willer_et_al_2013;UKBB;UKBB;Willer_et_al_2013;UKBB;UKBB;Willer_et_al_2013;UKBB;Willer_et_al_2013;UKBB;Willer_et_al_2013;UKBB;Willer_et_al_2013;UKBB;Willer_et_al_2013;UKBB;Willer_et_al_2013;UKBB;Willer_et_al_2013;UKBB;Willer_et_al_2013;UKBB;UKBB;Willer_et_al_2013;UKBB;UKBB;UKBB;UKBB;UKBB;UKBB;Willer_et_al_2013;UKBB;UKBB;Willer_et_al_2013;UKBB;Willer_et_al_2013;UKBB;UKBB;UKBB;Willer_et_al_2013;UKBB;UKBB;UKBB;UKBB;UKBB;Willer_et_al_2013;UKBB;UKBB;Willer_et_al_2013;UKBB;UKBB;UKBB;UKBB;UKBB;UKBB;UKBB;UKBB;Willer_et_al_2013;UKBB;UKBB;Willer_et_al_2013;UKBB;Willer_et_al_2013;UKBB;UKBB;Willer_et_al_2013;UKBB;UKBB;UKBB;UKBB;UKBB;UKBB;UKBB;Willer_et_al_2013;UKBB;UKBB;Willer_et_al_2013;UKBB;Willer_et_al_2013;UKBB;Willer_et_al_2013;UKBB;Willer_et_al_2013;UKBB;UKBB;Willer_et_al_2013;UKBB;Willer_et_al_2013;UKBB;Willer_et_al_2013;UKBB;Willer_et_al_2013;UKBB;Willer_et_al_2013;UKBB;Willer_et_al_2013;UKBB;UKBB;Willer_et_al_2013;UKBB;UKBB;Willer_et_al_2013;UKBB;UKBB;Willer_et_al_2013;UKBB;UKBB;Willer_et_al_2013;UKBB;UKBB;Willer_et_al_2013;UKBB;Willer_et_al_2013;UKBB;Willer_et_al_2013;UKBB;UKBB;UKBB;UKBB;UKBB;UKBB;Willer_et_al_2013;UKBB;UKBB;Willer_et_al_2013;UKBB;UKBB;Willer_et_al_2013;UKBB;UKBB;Willer_et_al_2013;UKBB;UKBB;Willer_et_al_2013;UKBB;Willer_et_al_2013;UKBB;Willer_et_al_2013;UKBB;UKBB;Willer_et_al_2013;UKBB;UKBB;Willer_et_al_2013;UKBB;Willer_et_al_2013;UKBB;Willer_et_al_2013;UKBB;	9:107666414;9:107665739	rs2254819;rs2575876	107665739;107548661;107651526;107651526;107651212;107651212;107665739;107558416;107666414;107666414;107629336;107629336;107666414;107620797;107589255;107620797;107589255;107629336;107591478;107559059;107591478;107591478;107559059;107666414;107560784;107624242;107560784;107549827;107559059;107594364;107609476;107609476;107620797;107624242;107629336;107592356;107579632;107591478;107549827;107646756;107594364;107650676;107578620;107609476;107592356;107589255;107551538;107698606;107650676;107579632;107646756;107680458;107578620;107579632;107674114;107594364;107549827;107698606;107626542;107680458;107650676;107473898;107609476;107674114;107551538;	rs2575876;-;rs2275545;rs2275545;rs2275544;rs2275544;rs2575876;-;rs2254819;rs2254819;rs13301006;rs13301006;rs2254819;rs188308962;rs2066718;rs188308962;rs2066718;rs13301006;rs2066717;rs2777799;rs2066717;rs2066717;rs2777799;rs2254819;rs150125857;rs2249891;rs150125857;rs62566032;rs2777799;rs2515629;rs4149291;rs4149291;rs188308962;rs2249891;rs13301006;rs78548599;rs33918808;rs2066717;rs62566032;rs145183203;rs2515629;rs10991390;rs76881554;rs4149291;rs78548599;rs2066718;rs2297406;rs118110117;rs10991390;rs33918808;rs145183203;rs2437811;rs76881554;rs33918808;rs77852426;rs2515629;rs62566032;rs118110117;rs4149280;rs2437811;rs10991390;rs74560333;rs4149291;rs77852426;rs2297406;	HDL-C;HDL-C;HDL-C;ApoA1;HDL-C;ApoA1;ApoA1;HDL-C;Apolipoprotein_A;HDL_cholesterol;Apolipoprotein_A;HDL_cholesterol;Cholesterol;Apolipoprotein_A;Apolipoprotein_A;HDL_cholesterol;HDL_cholesterol;Cholesterol;Apolipoprotein_A;Apolipoprotein_A;HDL_cholesterol;Cholesterol;HDL_cholesterol;LDL_cholesterol;Apolipoprotein_A;Apolipoprotein_A;HDL_cholesterol;Apolipoprotein_A;Cholesterol;Apolipoprotein_A;Cholesterol;Apolipoprotein_A;Cholesterol;HDL_cholesterol;LDL_cholesterol;HDL_cholesterol;HDL_cholesterol;LDL_cholesterol;HDL_cholesterol;Apolipoprotein_A;HDL_cholesterol;Apolipoprotein_A;HDL_cholesterol;HDL_cholesterol;Apolipoprotein_A;Cholesterol;Apolipoprotein_A;Apolipoprotein_A;HDL_cholesterol;Apolipoprotein_A;HDL_cholesterol;Apolipoprotein_A;Apolipoprotein_A;Cholesterol;Apolipoprotein_A;Cholesterol;Cholesterol;HDL_cholesterol;Apolipoprotein_A;HDL_cholesterol;Cholesterol;HDL_cholesterol;LDL_cholesterol;HDL_cholesterol;HDL_cholesterol;	Locke_et_al.;Locke_et_al.;Locke_et_al.;Locke_et_al.;Locke_et_al.;Locke_et_al.;Locke_et_al.;Locke_et_al.;Sinnott-Armstrong_et_al.;Sinnott-Armstrong_et_al.;Sinnott-Armstrong_et_al.;Sinnott-Armstrong_et_al.;Sinnott-Armstrong_et_al.;Sinnott-Armstrong_et_al.;Sinnott-Armstrong_et_al.;Sinnott-Armstrong_et_al.;Sinnott-Armstrong_et_al.;Sinnott-Armstrong_et_al.;Sinnott-Armstrong_et_al.;Sinnott-Armstrong_et_al.;Sinnott-Armstrong_et_al.;Sinnott-Armstrong_et_al.;Sinnott-Armstrong_et_al.;Sinnott-Armstrong_et_al.;Sinnott-Armstrong_et_al.;Sinnott-Armstrong_et_al.;Sinnott-Armstrong_et_al.;Sinnott-Armstrong_et_al.;Sinnott-Armstrong_et_al.;Sinnott-Armstrong_et_al.;Sinnott-Armstrong_et_al.;Sinnott-Armstrong_et_al.;Sinnott-Armstrong_et_al.;Sinnott-Armstrong_et_al.;Sinnott-Armstrong_et_al.;Sinnott-Armstrong_et_al.;Sinnott-Armstrong_et_al.;Sinnott-Armstrong_et_al.;Sinnott-Armstrong_et_al.;Sinnott-Armstrong_et_al.;Sinnott-Armstrong_et_al.;Sinnott-Armstrong_et_al.;Sinnott-Armstrong_et_al.;Sinnott-Armstrong_et_al.;Sinnott-Armstrong_et_al.;Sinnott-Armstrong_et_al.;Sinnott-Armstrong_et_al.;Sinnott-Armstrong_et_al.;Sinnott-Armstrong_et_al.;Sinnott-Armstrong_et_al.;Sinnott-Armstrong_et_al.;Sinnott-Armstrong_et_al.;Sinnott-Armstrong_et_al.;Sinnott-Armstrong_et_al.;Sinnott-Armstrong_et_al.;Sinnott-Armstrong_et_al.;Sinnott-Armstrong_et_al.;Sinnott-Armstrong_et_al.;Sinnott-Armstrong_et_al.;Sinnott-Armstrong_et_al.;Sinnott-Armstrong_et_al.;Sinnott-Armstrong_et_al.;Sinnott-Armstrong_et_al.;Sinnott-Armstrong_et_al.;Sinnott-Armstrong_et_al.;
9_7	9	106831727	108175422	M-LDL-FC	107661742	9:107661742:A:C	rs2740488	a	c	0.7481	0.0553306	0.004685	3.459e-32	31.46	30	0.1339	No	ABCA1	ABCA1	Biology	98	ApoA1;ApoB;DHA;EstC;FAw3;FAw6;FreeC;HDL2-C;HDL3-C;HDL-C;HDL-D;HDL-TG;IDL-C;IDL-CE;IDL-FC;IDL-L;IDL-P;IDL-PL;IDL-PL_percent;LA;LDL-C;LDL-D;LDL-TG;L-HDL-C;L-HDL-CE;L-HDL-FC;L-HDL-L;L-HDL-P;L-HDL-PL;L-HDL-PL_percent;L-HDL-TG;L-LDL-C;L-LDL-CE;L-LDL-CE_percent;L-LDL-FC;L-LDL-FC_percent;L-LDL-L;L-LDL-P;L-LDL-PL;L-LDL-PL_percent;L-LDL-TG;L-VLDL-FC_percent;L-VLDL-PL_percent;M-LDL-C;M-LDL-CE;M-LDL-FC;M-LDL-L;M-LDL-P;M-LDL-PL;M-LDL-TG;MUFA;M-VLDL-C;M-VLDL-CE;M-VLDL-FC_percent;PC;PUFA;Remnant-C;Serum-C;Serum-TG;SFA;S-HDL-C;S-HDL-CE;S-HDL-C_percent;S-HDL-PL_percent;S-LDL-C;S-LDL-CE;S-LDL-FC;S-LDL-L;S-LDL-P;S-LDL-PL;S-LDL-TG;SM;S-VLDL-C;S-VLDL-CE;S-VLDL-FC;S-VLDL-FC_percent;S-VLDL-L;S-VLDL-P;S-VLDL-PL_percent;TotCho;TotFA;TotPG;VLDL-C;XL-HDL-C;XL-HDL-CE;XL-HDL-FC;XL-HDL-FC_percent;XL-HDL-L;XL-HDL-P;XL-HDL-PL;XL-HDL-TG;XL-VLDL-FC;XL-VLDL-FC_percent;XL-VLDL-PL_percent;XXL-VLDL-C;XXL-VLDL-CE;XXL-VLDL-FC;XXL-VLDL-PL;	5	region_9_7_locus_1	intron_variant	NA	NA	NA	RX_STATIN (p=4.60787e-15);	Age-related macular degeneration (Fritsche LG 2015); Advanced age related macular degeneration (Fritsche LG 2015); Cholesterol total (Surakka I 2015); HDL cholesterol (Surakka I 2015); HDL cholesterol (Nagy R 2017); Self-reported high cholesterol (Neale B 2017);	ApoA1 (Kettunen J 2016); Cholesterol esters in very large HDL (Kettunen J 2016); Concentration of very large HDL particles (Kettunen J 2016); Free cholesterol in very large HDL (Kettunen J 2016); Phospholipids in very large HDL (Kettunen J 2016); Total cholesterol in HDL (Kettunen J 2016); Total cholesterol in very large HDL (Kettunen J 2016); Total lipids in very large HDL (Kettunen J 2016);	rs2740488;rs2740488;rs4149307;rs1883025;rs2575876;rs2740488;rs2740488;rs1883025;rs1883025;rs2575876;rs2575876;rs2575876;rs2575876;rs1883025;rs2575876;rs2575876;rs1883025;rs2575876;rs1883025;rs1883025;rs1883025;rs1883025;rs2575876;rs1883025;rs1883025;rs2575876;rs2740488;rs2740488;	Phospholipids_in_very_large_HDL;Total_cholesterol_in_very_large_HDL;Concentration_of_very_large_HDL_particles;Concentration_of_very_large_HDL_particles;Phospholipids_in_very_large_HDL;Cholesterol_esters_in_very_large_HDL;Total_lipids_in_very_large_HDL;Total_cholesterol_in_HDL;Phospholipids_in_very_large_HDL;Serum_Free-C/Est-C;Serum_Tot-C/Est-C;Tot-C/Est-C;Free-C/Est-C;Free_cholesterol_in_very_large_HDL;Free_cholesterol_in_very_large_HDL;Total_lipids_in_very_large_HDL;Total_lipids_in_very_large_HDL;Total_cholesterol_in_very_large_HDL;Serum_Free-C/Est-C;Serum_Tot-C/Est-C;Tot-C/Est-C;Free-C/Est-C;Cholesterol_esters_in_very_large_HDL;Total_cholesterol_in_very_large_HDL;Cholesterol_esters_in_very_large_HDL;Concentration_of_very_large_HDL_particles;Free_cholesterol_in_very_large_HDL;Concentration_of_very_large_HDL_particles;	9:107630620;9:107630620;9:107631134;9:107631134;9:107631312;9:107631312;9:107632196;9:107632196;9:107632401;9:107632401;9:107632644;9:107632644;9:107633051;9:107633051;9:107636707;9:107636707;9:107637306;9:107637306;9:107638969;9:107638969;9:107638969;9:107639414;9:107639414;9:107639414;9:107639414;9:107642211;9:107642211;9:107642211;9:107642211;9:107642211;9:107642287;9:107642287;9:107642287;9:107642287;9:107642287;9:107643080;9:107643080;9:107643080;9:107643080;9:107643080;9:107645080;9:107645080;9:107645080;9:107645080;9:107645674;9:107645674;9:107645674;9:107645674;9:107645674;9:107645922;9:107645922;9:107645922;9:107645922;9:107645922;9:107647077;9:107647077;9:107647077;9:107647077;9:107647121;9:107647121;9:107647121;9:107647121;9:107647121;9:107647220;9:107647220;9:107647220;9:107647220;9:107650575;9:107650575;9:107650575;9:107650575;9:107650820;9:107650820;9:107650820;9:107650820;9:107650820;9:107650843;9:107650843;9:107650843;9:107650843;9:107651174;9:107651174;9:107651174;9:107651174;9:107651174;9:107651945;9:107651945;9:107651945;9:107651945;9:107653426;9:107653426;9:107653426;9:107653426;9:107653426;9:107653426;9:107653426;9:107655426;9:107655426;9:107655426;9:107655426;9:107655426;9:107656150;9:107656150;9:107656150;9:107656150;9:107657825;9:107657825;9:107657825;9:107657825;9:107658385;9:107658385;9:107658385;9:107658385;9:107658910;9:107658910;9:107658910;9:107658910;9:107658910;9:107659105;9:107659105;9:107660780;9:107660780;9:107660780;9:107661059;9:107661059;9:107661059;9:107661059;9:107661059;9:107661122;9:107661122;9:107661122;9:107661122;9:107661122;9:107661122;9:107661129;9:107661129;9:107661129;9:107661129;9:107661561;9:107661561;9:107661561;9:107661561;9:107661561;9:107661735;9:107661735;9:107661735;9:107661742;9:107661742;9:107661742;9:107661742;9:107662494;9:107662494;9:107662494;9:107662494;9:107662494;9:107662691;9:107662691;9:107662691;9:107662691;9:107662691;9:107662701;9:107662701;9:107662701;9:107662705;9:107662705;9:107662705;9:107662708;9:107662708;9:107662708;9:107662708;9:107662708;9:107663039;9:107663039;9:107663039;9:107663039;9:107663065;9:107663065;9:107663065;9:107663065;9:107663065;9:107663094;9:107663094;9:107663094;9:107663094;9:107664301;9:107664301;9:107664301;9:107664301;9:107664301;9:107664301;9:107664301;9:107665511;9:107665511;9:107665511;9:107665511;9:107665511;9:107665511;9:107665739;9:107665739;9:107665739;9:107665739;9:107665739;9:107665739;9:107665978;9:107665978;9:107665978;9:107665978;9:107665978;9:107665978;9:107665978;9:107666035;9:107666035;9:107666035;9:107666035;9:107666414;9:107666414;9:107666414;9:107666414;9:107666414;9:107666414;9:107666513;9:107666513;9:107666513;9:107666513;9:107666513;9:107666513;9:107667079;9:107667079;9:107667079;9:107667079;9:107667147;9:107667147;9:107667147;9:107667147;9:107667147;9:107667147;9:107672365;9:107672365;9:107672365;9:107672365;9:107672365;9:107672365;9:107672365;	rs13291032;rs13291032;rs10118061;rs10118061;rs34650643;rs34650643;rs10583465;rs10583465;rs10583466;rs10583466;rs11791258;rs11791258;rs4742925;rs4742925;rs13285112;rs13285112;rs59237458;rs59237458;rs4149343;rs4149343;rs4149343;rs4149274;rs4149274;rs4149274;rs4149274;rs4149273;rs4149273;rs4149273;rs4149273;rs4149273;rs4149272;rs4149272;rs4149272;rs4149272;rs4149272;rs12001061;rs12001061;rs12001061;rs12001061;rs12001061;rs2275542;rs2275542;rs2275542;rs2275542;rs62568181;rs62568181;rs62568181;rs62568181;rs62568181;rs13283515;rs13283515;rs13283515;rs13283515;rs13283515;rs4149270;rs4149270;rs4149270;rs4149270;rs4149269;rs4149269;rs4149269;rs4149269;rs4149269;rs4149268;rs4149268;rs4149268;rs4149268;rs7047523;rs7047523;rs7047523;rs7047523;rs35699471;rs35699471;rs35699471;rs35699471;rs35699471;rs10115928;rs10115928;rs10115928;rs10115928;rs2275543;rs2275543;rs2275543;rs2275543;rs2275543;rs4149267;rs4149267;rs4149267;rs4149267;rs12686004;rs12686004;rs12686004;rs12686004;rs12686004;rs12686004;rs12686004;rs10125482;rs10125482;rs10125482;rs10125482;rs10125482;rs2740494;rs2740494;rs2740494;rs2740494;rs2740493;rs2740493;rs2740493;rs2740493;rs2740491;rs2740491;rs2740491;rs2740491;rs12341993;rs12341993;rs12341993;rs12341993;rs12341993;rs2027403;rs2027403;rs2099544;rs2099544;rs2099544;rs2777784;rs2777784;rs2777784;rs2777784;rs2777784;rs2777785;rs2777785;rs2777785;rs2777785;rs2777785;rs2777785;rs2244278;rs2244278;rs2244278;rs2244278;rs2777786;rs2777786;rs2777786;rs2777786;rs2777786;rs2777787;rs2777787;rs2777787;rs2740488;rs2740488;rs2740488;rs2740488;rs2575875;rs2575875;rs2575875;rs2575875;rs2575875;rs2791950;rs2791950;rs2791950;rs2791950;rs2791950;rs2777788;rs2777788;rs2777788;rs4149266;rs4149266;rs4149266;rs2777789;rs2777789;rs2777789;rs2777789;rs2777789;rs2777790;rs2777790;rs2777790;rs2777790;rs2777791;rs2777791;rs2777791;rs2777791;rs2777791;rs2777792;rs2777792;rs2777792;rs2777792;rs1883025;rs1883025;rs1883025;rs1883025;rs1883025;rs1883025;rs1883025;rs2777793;rs2777793;rs2777793;rs2777793;rs2777793;rs2777793;rs2575876;rs2575876;rs2575876;rs2575876;rs2575876;rs2575876;rs1800978;rs1800978;rs1800978;rs1800978;rs1800978;rs1800978;rs1800978;rs1799777;rs1799777;rs1799777;rs1799777;rs2254819;rs2254819;rs2254819;rs2254819;rs2254819;rs2254819;rs2740486;rs2740486;rs2740486;rs2740486;rs2740486;rs2740486;rs2575878;rs2575878;rs2575878;rs2575878;rs2254708;rs2254708;rs2254708;rs2254708;rs2254708;rs2254708;rs2777795;rs2777795;rs2777795;rs2777795;rs2777795;rs2777795;rs2777795;	cholesterol;HDL_C;cholesterol;HDL_C;cholesterol;HDL_C;cholesterol;HDL_C;cholesterol;HDL_C;cholesterol;HDL_C;cholesterol;HDL_C;cholesterol;HDL_C;cholesterol;HDL_C;cholesterol;HDL_C;LDL_C;cholesterol;HDL;HDL_C;TC;cholesterol;HDL;HDL_C;LDL_C;TC;cholesterol;HDL;HDL_C;LDL_C;TC;cholesterol;HDL;HDL_C;LDL_C;TC;cholesterol;HDL;HDL_C;TC;cholesterol;HDL;HDL_C;LDL_C;TC;cholesterol;HDL;HDL_C;LDL_C;TC;cholesterol;HDL;HDL_C;TC;cholesterol;HDL;HDL_C;LDL_C;TC;cholesterol;HDL;HDL_C;TC;cholesterol;HDL;HDL_C;TC;cholesterol;HDL;HDL_C;LDL_C;TC;cholesterol;HDL;HDL_C;TC;cholesterol;HDL;HDL_C;LDL_C;TC;cholesterol;HDL;HDL_C;TC;cholesterol;HDL;HDL_C;LDL;LDL_C;TC;triglyc;cholesterol;HDL;HDL_C;LDL_C;TC;cholesterol;HDL;HDL_C;TC;cholesterol;HDL;HDL_C;TC;cholesterol;HDL;HDL_C;TC;cholesterol;HDL;HDL_C;LDL_C;TC;cholesterol;HDL_C;cholesterol;HDL_C;LDL_C;cholesterol;HDL;HDL_C;LDL_C;TC;cholesterol;HDL;HDL_C;HDL_C;LDL_C;TC;cholesterol;HDL_C;LDL_C;triglyc;cholesterol;HDL;HDL_C;LDL_C;TC;cholesterol;HDL_C;LDL_C;cholesterol;HDL_C;LDL_C;triglyc;cholesterol;HDL;HDL_C;LDL_C;TC;cholesterol;HDL;HDL_C;LDL_C;TC;cholesterol;HDL_C;LDL_C;cholesterol;HDL_C;LDL_C;cholesterol;HDL;HDL_C;LDL_C;TC;cholesterol;HDL;HDL_C;TC;cholesterol;HDL;HDL_C;LDL_C;TC;cholesterol;HDL;HDL_C;TC;cholesterol;HDL;HDL_C;LDL;LDL_C;TC;triglyc;cholesterol;HDL;HDL_C;LDL_C;TC;triglyc;cholesterol;HDL;HDL_C;LDL_C;TC;triglyc;cholesterol;HDL;HDL_C;LDL;LDL_C;TC;triglyc;cholesterol;HDL_C;LDL_C;triglyc;cholesterol;HDL;HDL_C;LDL_C;TC;triglyc;cholesterol;HDL;HDL_C;LDL_C;TC;triglyc;cholesterol;HDL;HDL_C;TC;cholesterol;HDL;HDL_C;LDL_C;TC;triglyc;cholesterol;HDL;HDL_C;LDL;LDL_C;TC;triglyc;	UKBB;UKBB;UKBB;UKBB;UKBB;UKBB;UKBB;UKBB;UKBB;UKBB;UKBB;UKBB;UKBB;UKBB;UKBB;UKBB;UKBB;UKBB;UKBB;UKBB;UKBB;UKBB;Willer_et_al_2013;UKBB;Willer_et_al_2013;UKBB;Willer_et_al_2013;UKBB;UKBB;Willer_et_al_2013;UKBB;Willer_et_al_2013;UKBB;UKBB;Willer_et_al_2013;UKBB;Willer_et_al_2013;UKBB;UKBB;Willer_et_al_2013;UKBB;Willer_et_al_2013;UKBB;Willer_et_al_2013;UKBB;Willer_et_al_2013;UKBB;UKBB;Willer_et_al_2013;UKBB;Willer_et_al_2013;UKBB;UKBB;Willer_et_al_2013;UKBB;Willer_et_al_2013;UKBB;Willer_et_al_2013;UKBB;Willer_et_al_2013;UKBB;UKBB;Willer_et_al_2013;UKBB;Willer_et_al_2013;UKBB;Willer_et_al_2013;UKBB;Willer_et_al_2013;UKBB;Willer_et_al_2013;UKBB;Willer_et_al_2013;UKBB;UKBB;Willer_et_al_2013;UKBB;Willer_et_al_2013;UKBB;Willer_et_al_2013;UKBB;Willer_et_al_2013;UKBB;UKBB;Willer_et_al_2013;UKBB;Willer_et_al_2013;UKBB;Willer_et_al_2013;UKBB;Willer_et_al_2013;UKBB;Willer_et_al_2013;UKBB;Willer_et_al_2013;UKBB;UKBB;Willer_et_al_2013;UKBB;UKBB;Willer_et_al_2013;UKBB;Willer_et_al_2013;UKBB;Willer_et_al_2013;UKBB;Willer_et_al_2013;UKBB;Willer_et_al_2013;UKBB;Willer_et_al_2013;UKBB;Willer_et_al_2013;UKBB;Willer_et_al_2013;UKBB;UKBB;Willer_et_al_2013;UKBB;UKBB;UKBB;UKBB;UKBB;UKBB;Willer_et_al_2013;UKBB;UKBB;Willer_et_al_2013;UKBB;Willer_et_al_2013;UKBB;UKBB;UKBB;Willer_et_al_2013;UKBB;UKBB;UKBB;UKBB;UKBB;Willer_et_al_2013;UKBB;UKBB;Willer_et_al_2013;UKBB;UKBB;UKBB;UKBB;UKBB;UKBB;UKBB;UKBB;Willer_et_al_2013;UKBB;UKBB;Willer_et_al_2013;UKBB;Willer_et_al_2013;UKBB;UKBB;Willer_et_al_2013;UKBB;UKBB;UKBB;UKBB;UKBB;UKBB;UKBB;Willer_et_al_2013;UKBB;UKBB;Willer_et_al_2013;UKBB;Willer_et_al_2013;UKBB;Willer_et_al_2013;UKBB;Willer_et_al_2013;UKBB;UKBB;Willer_et_al_2013;UKBB;Willer_et_al_2013;UKBB;Willer_et_al_2013;UKBB;Willer_et_al_2013;UKBB;Willer_et_al_2013;UKBB;Willer_et_al_2013;UKBB;UKBB;Willer_et_al_2013;UKBB;UKBB;Willer_et_al_2013;UKBB;UKBB;Willer_et_al_2013;UKBB;UKBB;Willer_et_al_2013;UKBB;UKBB;Willer_et_al_2013;UKBB;Willer_et_al_2013;UKBB;Willer_et_al_2013;UKBB;UKBB;UKBB;UKBB;UKBB;UKBB;Willer_et_al_2013;UKBB;UKBB;Willer_et_al_2013;UKBB;UKBB;Willer_et_al_2013;UKBB;UKBB;Willer_et_al_2013;UKBB;UKBB;Willer_et_al_2013;UKBB;Willer_et_al_2013;UKBB;Willer_et_al_2013;UKBB;UKBB;Willer_et_al_2013;UKBB;UKBB;Willer_et_al_2013;UKBB;Willer_et_al_2013;UKBB;Willer_et_al_2013;UKBB;	9:107666414;9:107665739	rs2254819;rs2575876	107665739;107548661;107651526;107651526;107651212;107651212;107665739;107558416;107666414;107666414;107629336;107629336;107666414;107620797;107589255;107620797;107589255;107629336;107591478;107559059;107591478;107591478;107559059;107666414;107560784;107624242;107560784;107549827;107559059;107594364;107609476;107609476;107620797;107624242;107629336;107592356;107579632;107591478;107549827;107646756;107594364;107650676;107578620;107609476;107592356;107589255;107551538;107698606;107650676;107579632;107646756;107680458;107578620;107579632;107674114;107594364;107549827;107698606;107626542;107680458;107650676;107473898;107609476;107674114;107551538;	rs2575876;-;rs2275545;rs2275545;rs2275544;rs2275544;rs2575876;-;rs2254819;rs2254819;rs13301006;rs13301006;rs2254819;rs188308962;rs2066718;rs188308962;rs2066718;rs13301006;rs2066717;rs2777799;rs2066717;rs2066717;rs2777799;rs2254819;rs150125857;rs2249891;rs150125857;rs62566032;rs2777799;rs2515629;rs4149291;rs4149291;rs188308962;rs2249891;rs13301006;rs78548599;rs33918808;rs2066717;rs62566032;rs145183203;rs2515629;rs10991390;rs76881554;rs4149291;rs78548599;rs2066718;rs2297406;rs118110117;rs10991390;rs33918808;rs145183203;rs2437811;rs76881554;rs33918808;rs77852426;rs2515629;rs62566032;rs118110117;rs4149280;rs2437811;rs10991390;rs74560333;rs4149291;rs77852426;rs2297406;	HDL-C;HDL-C;HDL-C;ApoA1;HDL-C;ApoA1;ApoA1;HDL-C;Apolipoprotein_A;HDL_cholesterol;Apolipoprotein_A;HDL_cholesterol;Cholesterol;Apolipoprotein_A;Apolipoprotein_A;HDL_cholesterol;HDL_cholesterol;Cholesterol;Apolipoprotein_A;Apolipoprotein_A;HDL_cholesterol;Cholesterol;HDL_cholesterol;LDL_cholesterol;Apolipoprotein_A;Apolipoprotein_A;HDL_cholesterol;Apolipoprotein_A;Cholesterol;Apolipoprotein_A;Cholesterol;Apolipoprotein_A;Cholesterol;HDL_cholesterol;LDL_cholesterol;HDL_cholesterol;HDL_cholesterol;LDL_cholesterol;HDL_cholesterol;Apolipoprotein_A;HDL_cholesterol;Apolipoprotein_A;HDL_cholesterol;HDL_cholesterol;Apolipoprotein_A;Cholesterol;Apolipoprotein_A;Apolipoprotein_A;HDL_cholesterol;Apolipoprotein_A;HDL_cholesterol;Apolipoprotein_A;Apolipoprotein_A;Cholesterol;Apolipoprotein_A;Cholesterol;Cholesterol;HDL_cholesterol;Apolipoprotein_A;HDL_cholesterol;Cholesterol;HDL_cholesterol;LDL_cholesterol;HDL_cholesterol;HDL_cholesterol;	Locke_et_al.;Locke_et_al.;Locke_et_al.;Locke_et_al.;Locke_et_al.;Locke_et_al.;Locke_et_al.;Locke_et_al.;Sinnott-Armstrong_et_al.;Sinnott-Armstrong_et_al.;Sinnott-Armstrong_et_al.;Sinnott-Armstrong_et_al.;Sinnott-Armstrong_et_al.;Sinnott-Armstrong_et_al.;Sinnott-Armstrong_et_al.;Sinnott-Armstrong_et_al.;Sinnott-Armstrong_et_al.;Sinnott-Armstrong_et_al.;Sinnott-Armstrong_et_al.;Sinnott-Armstrong_et_al.;Sinnott-Armstrong_et_al.;Sinnott-Armstrong_et_al.;Sinnott-Armstrong_et_al.;Sinnott-Armstrong_et_al.;Sinnott-Armstrong_et_al.;Sinnott-Armstrong_et_al.;Sinnott-Armstrong_et_al.;Sinnott-Armstrong_et_al.;Sinnott-Armstrong_et_al.;Sinnott-Armstrong_et_al.;Sinnott-Armstrong_et_al.;Sinnott-Armstrong_et_al.;Sinnott-Armstrong_et_al.;Sinnott-Armstrong_et_al.;Sinnott-Armstrong_et_al.;Sinnott-Armstrong_et_al.;Sinnott-Armstrong_et_al.;Sinnott-Armstrong_et_al.;Sinnott-Armstrong_et_al.;Sinnott-Armstrong_et_al.;Sinnott-Armstrong_et_al.;Sinnott-Armstrong_et_al.;Sinnott-Armstrong_et_al.;Sinnott-Armstrong_et_al.;Sinnott-Armstrong_et_al.;Sinnott-Armstrong_et_al.;Sinnott-Armstrong_et_al.;Sinnott-Armstrong_et_al.;Sinnott-Armstrong_et_al.;Sinnott-Armstrong_et_al.;Sinnott-Armstrong_et_al.;Sinnott-Armstrong_et_al.;Sinnott-Armstrong_et_al.;Sinnott-Armstrong_et_al.;Sinnott-Armstrong_et_al.;Sinnott-Armstrong_et_al.;Sinnott-Armstrong_et_al.;Sinnott-Armstrong_et_al.;Sinnott-Armstrong_et_al.;Sinnott-Armstrong_et_al.;Sinnott-Armstrong_et_al.;Sinnott-Armstrong_et_al.;Sinnott-Armstrong_et_al.;Sinnott-Armstrong_et_al.;Sinnott-Armstrong_et_al.;
9_7	9	106831727	108175422	PUFA	107661742	9:107661742:A:C	rs2740488	a	c	0.7482	0.0553216	0.00469491	4.759e-32	31.32	30	0.2879	No	ABCA1	ABCA1	Biology	98	ApoA1;ApoB;DHA;EstC;FAw3;FAw6;FreeC;HDL2-C;HDL3-C;HDL-C;HDL-D;HDL-TG;IDL-C;IDL-CE;IDL-FC;IDL-L;IDL-P;IDL-PL;IDL-PL_percent;LA;LDL-C;LDL-D;LDL-TG;L-HDL-C;L-HDL-CE;L-HDL-FC;L-HDL-L;L-HDL-P;L-HDL-PL;L-HDL-PL_percent;L-HDL-TG;L-LDL-C;L-LDL-CE;L-LDL-CE_percent;L-LDL-FC;L-LDL-FC_percent;L-LDL-L;L-LDL-P;L-LDL-PL;L-LDL-PL_percent;L-LDL-TG;L-VLDL-FC_percent;L-VLDL-PL_percent;M-LDL-C;M-LDL-CE;M-LDL-FC;M-LDL-L;M-LDL-P;M-LDL-PL;M-LDL-TG;MUFA;M-VLDL-C;M-VLDL-CE;M-VLDL-FC_percent;PC;PUFA;Remnant-C;Serum-C;Serum-TG;SFA;S-HDL-C;S-HDL-CE;S-HDL-C_percent;S-HDL-PL_percent;S-LDL-C;S-LDL-CE;S-LDL-FC;S-LDL-L;S-LDL-P;S-LDL-PL;S-LDL-TG;SM;S-VLDL-C;S-VLDL-CE;S-VLDL-FC;S-VLDL-FC_percent;S-VLDL-L;S-VLDL-P;S-VLDL-PL_percent;TotCho;TotFA;TotPG;VLDL-C;XL-HDL-C;XL-HDL-CE;XL-HDL-FC;XL-HDL-FC_percent;XL-HDL-L;XL-HDL-P;XL-HDL-PL;XL-HDL-TG;XL-VLDL-FC;XL-VLDL-FC_percent;XL-VLDL-PL_percent;XXL-VLDL-C;XXL-VLDL-CE;XXL-VLDL-FC;XXL-VLDL-PL;	5	region_9_7_locus_1	intron_variant	NA	NA	NA	RX_STATIN (p=4.60787e-15);	Age-related macular degeneration (Fritsche LG 2015); Advanced age related macular degeneration (Fritsche LG 2015); Cholesterol total (Surakka I 2015); HDL cholesterol (Surakka I 2015); HDL cholesterol (Nagy R 2017); Self-reported high cholesterol (Neale B 2017);	ApoA1 (Kettunen J 2016); Cholesterol esters in very large HDL (Kettunen J 2016); Concentration of very large HDL particles (Kettunen J 2016); Free cholesterol in very large HDL (Kettunen J 2016); Phospholipids in very large HDL (Kettunen J 2016); Total cholesterol in HDL (Kettunen J 2016); Total cholesterol in very large HDL (Kettunen J 2016); Total lipids in very large HDL (Kettunen J 2016);	rs2740488;rs2740488;rs4149307;rs1883025;rs2575876;rs2740488;rs2740488;rs1883025;rs1883025;rs2575876;rs2575876;rs2575876;rs2575876;rs1883025;rs2575876;rs2575876;rs1883025;rs2575876;rs1883025;rs1883025;rs1883025;rs1883025;rs2575876;rs1883025;rs1883025;rs2575876;rs2740488;rs2740488;	Phospholipids_in_very_large_HDL;Total_cholesterol_in_very_large_HDL;Concentration_of_very_large_HDL_particles;Concentration_of_very_large_HDL_particles;Phospholipids_in_very_large_HDL;Cholesterol_esters_in_very_large_HDL;Total_lipids_in_very_large_HDL;Total_cholesterol_in_HDL;Phospholipids_in_very_large_HDL;Serum_Free-C/Est-C;Serum_Tot-C/Est-C;Tot-C/Est-C;Free-C/Est-C;Free_cholesterol_in_very_large_HDL;Free_cholesterol_in_very_large_HDL;Total_lipids_in_very_large_HDL;Total_lipids_in_very_large_HDL;Total_cholesterol_in_very_large_HDL;Serum_Free-C/Est-C;Serum_Tot-C/Est-C;Tot-C/Est-C;Free-C/Est-C;Cholesterol_esters_in_very_large_HDL;Total_cholesterol_in_very_large_HDL;Cholesterol_esters_in_very_large_HDL;Concentration_of_very_large_HDL_particles;Free_cholesterol_in_very_large_HDL;Concentration_of_very_large_HDL_particles;	9:107630620;9:107630620;9:107631134;9:107631134;9:107631312;9:107631312;9:107632196;9:107632196;9:107632401;9:107632401;9:107632644;9:107632644;9:107633051;9:107633051;9:107636707;9:107636707;9:107637306;9:107637306;9:107638969;9:107638969;9:107638969;9:107639414;9:107639414;9:107639414;9:107639414;9:107642211;9:107642211;9:107642211;9:107642211;9:107642211;9:107642287;9:107642287;9:107642287;9:107642287;9:107642287;9:107643080;9:107643080;9:107643080;9:107643080;9:107643080;9:107645080;9:107645080;9:107645080;9:107645080;9:107645674;9:107645674;9:107645674;9:107645674;9:107645674;9:107645922;9:107645922;9:107645922;9:107645922;9:107645922;9:107647077;9:107647077;9:107647077;9:107647077;9:107647121;9:107647121;9:107647121;9:107647121;9:107647121;9:107647220;9:107647220;9:107647220;9:107647220;9:107650575;9:107650575;9:107650575;9:107650575;9:107650820;9:107650820;9:107650820;9:107650820;9:107650820;9:107650843;9:107650843;9:107650843;9:107650843;9:107651174;9:107651174;9:107651174;9:107651174;9:107651174;9:107651945;9:107651945;9:107651945;9:107651945;9:107653426;9:107653426;9:107653426;9:107653426;9:107653426;9:107653426;9:107653426;9:107655426;9:107655426;9:107655426;9:107655426;9:107655426;9:107656150;9:107656150;9:107656150;9:107656150;9:107657825;9:107657825;9:107657825;9:107657825;9:107658385;9:107658385;9:107658385;9:107658385;9:107658910;9:107658910;9:107658910;9:107658910;9:107658910;9:107659105;9:107659105;9:107660780;9:107660780;9:107660780;9:107661059;9:107661059;9:107661059;9:107661059;9:107661059;9:107661122;9:107661122;9:107661122;9:107661122;9:107661122;9:107661122;9:107661129;9:107661129;9:107661129;9:107661129;9:107661561;9:107661561;9:107661561;9:107661561;9:107661561;9:107661735;9:107661735;9:107661735;9:107661742;9:107661742;9:107661742;9:107661742;9:107662494;9:107662494;9:107662494;9:107662494;9:107662494;9:107662691;9:107662691;9:107662691;9:107662691;9:107662691;9:107662701;9:107662701;9:107662701;9:107662705;9:107662705;9:107662705;9:107662708;9:107662708;9:107662708;9:107662708;9:107662708;9:107663039;9:107663039;9:107663039;9:107663039;9:107663065;9:107663065;9:107663065;9:107663065;9:107663065;9:107663094;9:107663094;9:107663094;9:107663094;9:107664301;9:107664301;9:107664301;9:107664301;9:107664301;9:107664301;9:107664301;9:107665511;9:107665511;9:107665511;9:107665511;9:107665511;9:107665511;9:107665739;9:107665739;9:107665739;9:107665739;9:107665739;9:107665739;9:107665978;9:107665978;9:107665978;9:107665978;9:107665978;9:107665978;9:107665978;9:107666035;9:107666035;9:107666035;9:107666035;9:107666414;9:107666414;9:107666414;9:107666414;9:107666414;9:107666414;9:107666513;9:107666513;9:107666513;9:107666513;9:107666513;9:107666513;9:107667079;9:107667079;9:107667079;9:107667079;9:107667147;9:107667147;9:107667147;9:107667147;9:107667147;9:107667147;9:107672365;9:107672365;9:107672365;9:107672365;9:107672365;9:107672365;9:107672365;	rs13291032;rs13291032;rs10118061;rs10118061;rs34650643;rs34650643;rs10583465;rs10583465;rs10583466;rs10583466;rs11791258;rs11791258;rs4742925;rs4742925;rs13285112;rs13285112;rs59237458;rs59237458;rs4149343;rs4149343;rs4149343;rs4149274;rs4149274;rs4149274;rs4149274;rs4149273;rs4149273;rs4149273;rs4149273;rs4149273;rs4149272;rs4149272;rs4149272;rs4149272;rs4149272;rs12001061;rs12001061;rs12001061;rs12001061;rs12001061;rs2275542;rs2275542;rs2275542;rs2275542;rs62568181;rs62568181;rs62568181;rs62568181;rs62568181;rs13283515;rs13283515;rs13283515;rs13283515;rs13283515;rs4149270;rs4149270;rs4149270;rs4149270;rs4149269;rs4149269;rs4149269;rs4149269;rs4149269;rs4149268;rs4149268;rs4149268;rs4149268;rs7047523;rs7047523;rs7047523;rs7047523;rs35699471;rs35699471;rs35699471;rs35699471;rs35699471;rs10115928;rs10115928;rs10115928;rs10115928;rs2275543;rs2275543;rs2275543;rs2275543;rs2275543;rs4149267;rs4149267;rs4149267;rs4149267;rs12686004;rs12686004;rs12686004;rs12686004;rs12686004;rs12686004;rs12686004;rs10125482;rs10125482;rs10125482;rs10125482;rs10125482;rs2740494;rs2740494;rs2740494;rs2740494;rs2740493;rs2740493;rs2740493;rs2740493;rs2740491;rs2740491;rs2740491;rs2740491;rs12341993;rs12341993;rs12341993;rs12341993;rs12341993;rs2027403;rs2027403;rs2099544;rs2099544;rs2099544;rs2777784;rs2777784;rs2777784;rs2777784;rs2777784;rs2777785;rs2777785;rs2777785;rs2777785;rs2777785;rs2777785;rs2244278;rs2244278;rs2244278;rs2244278;rs2777786;rs2777786;rs2777786;rs2777786;rs2777786;rs2777787;rs2777787;rs2777787;rs2740488;rs2740488;rs2740488;rs2740488;rs2575875;rs2575875;rs2575875;rs2575875;rs2575875;rs2791950;rs2791950;rs2791950;rs2791950;rs2791950;rs2777788;rs2777788;rs2777788;rs4149266;rs4149266;rs4149266;rs2777789;rs2777789;rs2777789;rs2777789;rs2777789;rs2777790;rs2777790;rs2777790;rs2777790;rs2777791;rs2777791;rs2777791;rs2777791;rs2777791;rs2777792;rs2777792;rs2777792;rs2777792;rs1883025;rs1883025;rs1883025;rs1883025;rs1883025;rs1883025;rs1883025;rs2777793;rs2777793;rs2777793;rs2777793;rs2777793;rs2777793;rs2575876;rs2575876;rs2575876;rs2575876;rs2575876;rs2575876;rs1800978;rs1800978;rs1800978;rs1800978;rs1800978;rs1800978;rs1800978;rs1799777;rs1799777;rs1799777;rs1799777;rs2254819;rs2254819;rs2254819;rs2254819;rs2254819;rs2254819;rs2740486;rs2740486;rs2740486;rs2740486;rs2740486;rs2740486;rs2575878;rs2575878;rs2575878;rs2575878;rs2254708;rs2254708;rs2254708;rs2254708;rs2254708;rs2254708;rs2777795;rs2777795;rs2777795;rs2777795;rs2777795;rs2777795;rs2777795;	cholesterol;HDL_C;cholesterol;HDL_C;cholesterol;HDL_C;cholesterol;HDL_C;cholesterol;HDL_C;cholesterol;HDL_C;cholesterol;HDL_C;cholesterol;HDL_C;cholesterol;HDL_C;cholesterol;HDL_C;LDL_C;cholesterol;HDL;HDL_C;TC;cholesterol;HDL;HDL_C;LDL_C;TC;cholesterol;HDL;HDL_C;LDL_C;TC;cholesterol;HDL;HDL_C;LDL_C;TC;cholesterol;HDL;HDL_C;TC;cholesterol;HDL;HDL_C;LDL_C;TC;cholesterol;HDL;HDL_C;LDL_C;TC;cholesterol;HDL;HDL_C;TC;cholesterol;HDL;HDL_C;LDL_C;TC;cholesterol;HDL;HDL_C;TC;cholesterol;HDL;HDL_C;TC;cholesterol;HDL;HDL_C;LDL_C;TC;cholesterol;HDL;HDL_C;TC;cholesterol;HDL;HDL_C;LDL_C;TC;cholesterol;HDL;HDL_C;TC;cholesterol;HDL;HDL_C;LDL;LDL_C;TC;triglyc;cholesterol;HDL;HDL_C;LDL_C;TC;cholesterol;HDL;HDL_C;TC;cholesterol;HDL;HDL_C;TC;cholesterol;HDL;HDL_C;TC;cholesterol;HDL;HDL_C;LDL_C;TC;cholesterol;HDL_C;cholesterol;HDL_C;LDL_C;cholesterol;HDL;HDL_C;LDL_C;TC;cholesterol;HDL;HDL_C;HDL_C;LDL_C;TC;cholesterol;HDL_C;LDL_C;triglyc;cholesterol;HDL;HDL_C;LDL_C;TC;cholesterol;HDL_C;LDL_C;cholesterol;HDL_C;LDL_C;triglyc;cholesterol;HDL;HDL_C;LDL_C;TC;cholesterol;HDL;HDL_C;LDL_C;TC;cholesterol;HDL_C;LDL_C;cholesterol;HDL_C;LDL_C;cholesterol;HDL;HDL_C;LDL_C;TC;cholesterol;HDL;HDL_C;TC;cholesterol;HDL;HDL_C;LDL_C;TC;cholesterol;HDL;HDL_C;TC;cholesterol;HDL;HDL_C;LDL;LDL_C;TC;triglyc;cholesterol;HDL;HDL_C;LDL_C;TC;triglyc;cholesterol;HDL;HDL_C;LDL_C;TC;triglyc;cholesterol;HDL;HDL_C;LDL;LDL_C;TC;triglyc;cholesterol;HDL_C;LDL_C;triglyc;cholesterol;HDL;HDL_C;LDL_C;TC;triglyc;cholesterol;HDL;HDL_C;LDL_C;TC;triglyc;cholesterol;HDL;HDL_C;TC;cholesterol;HDL;HDL_C;LDL_C;TC;triglyc;cholesterol;HDL;HDL_C;LDL;LDL_C;TC;triglyc;	UKBB;UKBB;UKBB;UKBB;UKBB;UKBB;UKBB;UKBB;UKBB;UKBB;UKBB;UKBB;UKBB;UKBB;UKBB;UKBB;UKBB;UKBB;UKBB;UKBB;UKBB;UKBB;Willer_et_al_2013;UKBB;Willer_et_al_2013;UKBB;Willer_et_al_2013;UKBB;UKBB;Willer_et_al_2013;UKBB;Willer_et_al_2013;UKBB;UKBB;Willer_et_al_2013;UKBB;Willer_et_al_2013;UKBB;UKBB;Willer_et_al_2013;UKBB;Willer_et_al_2013;UKBB;Willer_et_al_2013;UKBB;Willer_et_al_2013;UKBB;UKBB;Willer_et_al_2013;UKBB;Willer_et_al_2013;UKBB;UKBB;Willer_et_al_2013;UKBB;Willer_et_al_2013;UKBB;Willer_et_al_2013;UKBB;Willer_et_al_2013;UKBB;UKBB;Willer_et_al_2013;UKBB;Willer_et_al_2013;UKBB;Willer_et_al_2013;UKBB;Willer_et_al_2013;UKBB;Willer_et_al_2013;UKBB;Willer_et_al_2013;UKBB;UKBB;Willer_et_al_2013;UKBB;Willer_et_al_2013;UKBB;Willer_et_al_2013;UKBB;Willer_et_al_2013;UKBB;UKBB;Willer_et_al_2013;UKBB;Willer_et_al_2013;UKBB;Willer_et_al_2013;UKBB;Willer_et_al_2013;UKBB;Willer_et_al_2013;UKBB;Willer_et_al_2013;UKBB;UKBB;Willer_et_al_2013;UKBB;UKBB;Willer_et_al_2013;UKBB;Willer_et_al_2013;UKBB;Willer_et_al_2013;UKBB;Willer_et_al_2013;UKBB;Willer_et_al_2013;UKBB;Willer_et_al_2013;UKBB;Willer_et_al_2013;UKBB;Willer_et_al_2013;UKBB;UKBB;Willer_et_al_2013;UKBB;UKBB;UKBB;UKBB;UKBB;UKBB;Willer_et_al_2013;UKBB;UKBB;Willer_et_al_2013;UKBB;Willer_et_al_2013;UKBB;UKBB;UKBB;Willer_et_al_2013;UKBB;UKBB;UKBB;UKBB;UKBB;Willer_et_al_2013;UKBB;UKBB;Willer_et_al_2013;UKBB;UKBB;UKBB;UKBB;UKBB;UKBB;UKBB;UKBB;Willer_et_al_2013;UKBB;UKBB;Willer_et_al_2013;UKBB;Willer_et_al_2013;UKBB;UKBB;Willer_et_al_2013;UKBB;UKBB;UKBB;UKBB;UKBB;UKBB;UKBB;Willer_et_al_2013;UKBB;UKBB;Willer_et_al_2013;UKBB;Willer_et_al_2013;UKBB;Willer_et_al_2013;UKBB;Willer_et_al_2013;UKBB;UKBB;Willer_et_al_2013;UKBB;Willer_et_al_2013;UKBB;Willer_et_al_2013;UKBB;Willer_et_al_2013;UKBB;Willer_et_al_2013;UKBB;Willer_et_al_2013;UKBB;UKBB;Willer_et_al_2013;UKBB;UKBB;Willer_et_al_2013;UKBB;UKBB;Willer_et_al_2013;UKBB;UKBB;Willer_et_al_2013;UKBB;UKBB;Willer_et_al_2013;UKBB;Willer_et_al_2013;UKBB;Willer_et_al_2013;UKBB;UKBB;UKBB;UKBB;UKBB;UKBB;Willer_et_al_2013;UKBB;UKBB;Willer_et_al_2013;UKBB;UKBB;Willer_et_al_2013;UKBB;UKBB;Willer_et_al_2013;UKBB;UKBB;Willer_et_al_2013;UKBB;Willer_et_al_2013;UKBB;Willer_et_al_2013;UKBB;UKBB;Willer_et_al_2013;UKBB;UKBB;Willer_et_al_2013;UKBB;Willer_et_al_2013;UKBB;Willer_et_al_2013;UKBB;	9:107666414;9:107665739	rs2254819;rs2575876	107665739;107548661;107651526;107651526;107651212;107651212;107665739;107558416;107666414;107666414;107629336;107629336;107666414;107620797;107589255;107620797;107589255;107629336;107591478;107559059;107591478;107591478;107559059;107666414;107560784;107624242;107560784;107549827;107559059;107594364;107609476;107609476;107620797;107624242;107629336;107592356;107579632;107591478;107549827;107646756;107594364;107650676;107578620;107609476;107592356;107589255;107551538;107698606;107650676;107579632;107646756;107680458;107578620;107579632;107674114;107594364;107549827;107698606;107626542;107680458;107650676;107473898;107609476;107674114;107551538;	rs2575876;-;rs2275545;rs2275545;rs2275544;rs2275544;rs2575876;-;rs2254819;rs2254819;rs13301006;rs13301006;rs2254819;rs188308962;rs2066718;rs188308962;rs2066718;rs13301006;rs2066717;rs2777799;rs2066717;rs2066717;rs2777799;rs2254819;rs150125857;rs2249891;rs150125857;rs62566032;rs2777799;rs2515629;rs4149291;rs4149291;rs188308962;rs2249891;rs13301006;rs78548599;rs33918808;rs2066717;rs62566032;rs145183203;rs2515629;rs10991390;rs76881554;rs4149291;rs78548599;rs2066718;rs2297406;rs118110117;rs10991390;rs33918808;rs145183203;rs2437811;rs76881554;rs33918808;rs77852426;rs2515629;rs62566032;rs118110117;rs4149280;rs2437811;rs10991390;rs74560333;rs4149291;rs77852426;rs2297406;	HDL-C;HDL-C;HDL-C;ApoA1;HDL-C;ApoA1;ApoA1;HDL-C;Apolipoprotein_A;HDL_cholesterol;Apolipoprotein_A;HDL_cholesterol;Cholesterol;Apolipoprotein_A;Apolipoprotein_A;HDL_cholesterol;HDL_cholesterol;Cholesterol;Apolipoprotein_A;Apolipoprotein_A;HDL_cholesterol;Cholesterol;HDL_cholesterol;LDL_cholesterol;Apolipoprotein_A;Apolipoprotein_A;HDL_cholesterol;Apolipoprotein_A;Cholesterol;Apolipoprotein_A;Cholesterol;Apolipoprotein_A;Cholesterol;HDL_cholesterol;LDL_cholesterol;HDL_cholesterol;HDL_cholesterol;LDL_cholesterol;HDL_cholesterol;Apolipoprotein_A;HDL_cholesterol;Apolipoprotein_A;HDL_cholesterol;HDL_cholesterol;Apolipoprotein_A;Cholesterol;Apolipoprotein_A;Apolipoprotein_A;HDL_cholesterol;Apolipoprotein_A;HDL_cholesterol;Apolipoprotein_A;Apolipoprotein_A;Cholesterol;Apolipoprotein_A;Cholesterol;Cholesterol;HDL_cholesterol;Apolipoprotein_A;HDL_cholesterol;Cholesterol;HDL_cholesterol;LDL_cholesterol;HDL_cholesterol;HDL_cholesterol;	Locke_et_al.;Locke_et_al.;Locke_et_al.;Locke_et_al.;Locke_et_al.;Locke_et_al.;Locke_et_al.;Locke_et_al.;Sinnott-Armstrong_et_al.;Sinnott-Armstrong_et_al.;Sinnott-Armstrong_et_al.;Sinnott-Armstrong_et_al.;Sinnott-Armstrong_et_al.;Sinnott-Armstrong_et_al.;Sinnott-Armstrong_et_al.;Sinnott-Armstrong_et_al.;Sinnott-Armstrong_et_al.;Sinnott-Armstrong_et_al.;Sinnott-Armstrong_et_al.;Sinnott-Armstrong_et_al.;Sinnott-Armstrong_et_al.;Sinnott-Armstrong_et_al.;Sinnott-Armstrong_et_al.;Sinnott-Armstrong_et_al.;Sinnott-Armstrong_et_al.;Sinnott-Armstrong_et_al.;Sinnott-Armstrong_et_al.;Sinnott-Armstrong_et_al.;Sinnott-Armstrong_et_al.;Sinnott-Armstrong_et_al.;Sinnott-Armstrong_et_al.;Sinnott-Armstrong_et_al.;Sinnott-Armstrong_et_al.;Sinnott-Armstrong_et_al.;Sinnott-Armstrong_et_al.;Sinnott-Armstrong_et_al.;Sinnott-Armstrong_et_al.;Sinnott-Armstrong_et_al.;Sinnott-Armstrong_et_al.;Sinnott-Armstrong_et_al.;Sinnott-Armstrong_et_al.;Sinnott-Armstrong_et_al.;Sinnott-Armstrong_et_al.;Sinnott-Armstrong_et_al.;Sinnott-Armstrong_et_al.;Sinnott-Armstrong_et_al.;Sinnott-Armstrong_et_al.;Sinnott-Armstrong_et_al.;Sinnott-Armstrong_et_al.;Sinnott-Armstrong_et_al.;Sinnott-Armstrong_et_al.;Sinnott-Armstrong_et_al.;Sinnott-Armstrong_et_al.;Sinnott-Armstrong_et_al.;Sinnott-Armstrong_et_al.;Sinnott-Armstrong_et_al.;Sinnott-Armstrong_et_al.;Sinnott-Armstrong_et_al.;Sinnott-Armstrong_et_al.;Sinnott-Armstrong_et_al.;Sinnott-Armstrong_et_al.;Sinnott-Armstrong_et_al.;Sinnott-Armstrong_et_al.;Sinnott-Armstrong_et_al.;Sinnott-Armstrong_et_al.;
9_7	9	106831727	108175422	LA	107661742	9:107661742:A:C	rs2740488	a	c	0.7481	0.0530585	0.00466961	6.426e-30	29.19	30	0.3634	No	ABCA1	ABCA1	Biology	98	ApoA1;ApoB;DHA;EstC;FAw3;FAw6;FreeC;HDL2-C;HDL3-C;HDL-C;HDL-D;HDL-TG;IDL-C;IDL-CE;IDL-FC;IDL-L;IDL-P;IDL-PL;IDL-PL_percent;LA;LDL-C;LDL-D;LDL-TG;L-HDL-C;L-HDL-CE;L-HDL-FC;L-HDL-L;L-HDL-P;L-HDL-PL;L-HDL-PL_percent;L-HDL-TG;L-LDL-C;L-LDL-CE;L-LDL-CE_percent;L-LDL-FC;L-LDL-FC_percent;L-LDL-L;L-LDL-P;L-LDL-PL;L-LDL-PL_percent;L-LDL-TG;L-VLDL-FC_percent;L-VLDL-PL_percent;M-LDL-C;M-LDL-CE;M-LDL-FC;M-LDL-L;M-LDL-P;M-LDL-PL;M-LDL-TG;MUFA;M-VLDL-C;M-VLDL-CE;M-VLDL-FC_percent;PC;PUFA;Remnant-C;Serum-C;Serum-TG;SFA;S-HDL-C;S-HDL-CE;S-HDL-C_percent;S-HDL-PL_percent;S-LDL-C;S-LDL-CE;S-LDL-FC;S-LDL-L;S-LDL-P;S-LDL-PL;S-LDL-TG;SM;S-VLDL-C;S-VLDL-CE;S-VLDL-FC;S-VLDL-FC_percent;S-VLDL-L;S-VLDL-P;S-VLDL-PL_percent;TotCho;TotFA;TotPG;VLDL-C;XL-HDL-C;XL-HDL-CE;XL-HDL-FC;XL-HDL-FC_percent;XL-HDL-L;XL-HDL-P;XL-HDL-PL;XL-HDL-TG;XL-VLDL-FC;XL-VLDL-FC_percent;XL-VLDL-PL_percent;XXL-VLDL-C;XXL-VLDL-CE;XXL-VLDL-FC;XXL-VLDL-PL;	5	region_9_7_locus_1	intron_variant	NA	NA	NA	RX_STATIN (p=4.60787e-15);	Age-related macular degeneration (Fritsche LG 2015); Advanced age related macular degeneration (Fritsche LG 2015); Cholesterol total (Surakka I 2015); HDL cholesterol (Surakka I 2015); HDL cholesterol (Nagy R 2017); Self-reported high cholesterol (Neale B 2017);	ApoA1 (Kettunen J 2016); Cholesterol esters in very large HDL (Kettunen J 2016); Concentration of very large HDL particles (Kettunen J 2016); Free cholesterol in very large HDL (Kettunen J 2016); Phospholipids in very large HDL (Kettunen J 2016); Total cholesterol in HDL (Kettunen J 2016); Total cholesterol in very large HDL (Kettunen J 2016); Total lipids in very large HDL (Kettunen J 2016);	rs2740488;rs2740488;rs4149307;rs1883025;rs2575876;rs2740488;rs2740488;rs1883025;rs1883025;rs2575876;rs2575876;rs2575876;rs2575876;rs1883025;rs2575876;rs2575876;rs1883025;rs2575876;rs1883025;rs1883025;rs1883025;rs1883025;rs2575876;rs1883025;rs1883025;rs2575876;rs2740488;rs2740488;	Phospholipids_in_very_large_HDL;Total_cholesterol_in_very_large_HDL;Concentration_of_very_large_HDL_particles;Concentration_of_very_large_HDL_particles;Phospholipids_in_very_large_HDL;Cholesterol_esters_in_very_large_HDL;Total_lipids_in_very_large_HDL;Total_cholesterol_in_HDL;Phospholipids_in_very_large_HDL;Serum_Free-C/Est-C;Serum_Tot-C/Est-C;Tot-C/Est-C;Free-C/Est-C;Free_cholesterol_in_very_large_HDL;Free_cholesterol_in_very_large_HDL;Total_lipids_in_very_large_HDL;Total_lipids_in_very_large_HDL;Total_cholesterol_in_very_large_HDL;Serum_Free-C/Est-C;Serum_Tot-C/Est-C;Tot-C/Est-C;Free-C/Est-C;Cholesterol_esters_in_very_large_HDL;Total_cholesterol_in_very_large_HDL;Cholesterol_esters_in_very_large_HDL;Concentration_of_very_large_HDL_particles;Free_cholesterol_in_very_large_HDL;Concentration_of_very_large_HDL_particles;	9:107630620;9:107630620;9:107631134;9:107631134;9:107631312;9:107631312;9:107632196;9:107632196;9:107632401;9:107632401;9:107632644;9:107632644;9:107633051;9:107633051;9:107636707;9:107636707;9:107637306;9:107637306;9:107638969;9:107638969;9:107638969;9:107639414;9:107639414;9:107639414;9:107639414;9:107642211;9:107642211;9:107642211;9:107642211;9:107642211;9:107642287;9:107642287;9:107642287;9:107642287;9:107642287;9:107643080;9:107643080;9:107643080;9:107643080;9:107643080;9:107645080;9:107645080;9:107645080;9:107645080;9:107645674;9:107645674;9:107645674;9:107645674;9:107645674;9:107645922;9:107645922;9:107645922;9:107645922;9:107645922;9:107647077;9:107647077;9:107647077;9:107647077;9:107647121;9:107647121;9:107647121;9:107647121;9:107647121;9:107647220;9:107647220;9:107647220;9:107647220;9:107650575;9:107650575;9:107650575;9:107650575;9:107650820;9:107650820;9:107650820;9:107650820;9:107650820;9:107650843;9:107650843;9:107650843;9:107650843;9:107651174;9:107651174;9:107651174;9:107651174;9:107651174;9:107651945;9:107651945;9:107651945;9:107651945;9:107653426;9:107653426;9:107653426;9:107653426;9:107653426;9:107653426;9:107653426;9:107655426;9:107655426;9:107655426;9:107655426;9:107655426;9:107656150;9:107656150;9:107656150;9:107656150;9:107657825;9:107657825;9:107657825;9:107657825;9:107658385;9:107658385;9:107658385;9:107658385;9:107658910;9:107658910;9:107658910;9:107658910;9:107658910;9:107659105;9:107659105;9:107660780;9:107660780;9:107660780;9:107661059;9:107661059;9:107661059;9:107661059;9:107661059;9:107661122;9:107661122;9:107661122;9:107661122;9:107661122;9:107661122;9:107661129;9:107661129;9:107661129;9:107661129;9:107661561;9:107661561;9:107661561;9:107661561;9:107661561;9:107661735;9:107661735;9:107661735;9:107661742;9:107661742;9:107661742;9:107661742;9:107662494;9:107662494;9:107662494;9:107662494;9:107662494;9:107662691;9:107662691;9:107662691;9:107662691;9:107662691;9:107662701;9:107662701;9:107662701;9:107662705;9:107662705;9:107662705;9:107662708;9:107662708;9:107662708;9:107662708;9:107662708;9:107663039;9:107663039;9:107663039;9:107663039;9:107663065;9:107663065;9:107663065;9:107663065;9:107663065;9:107663094;9:107663094;9:107663094;9:107663094;9:107664301;9:107664301;9:107664301;9:107664301;9:107664301;9:107664301;9:107664301;9:107665511;9:107665511;9:107665511;9:107665511;9:107665511;9:107665511;9:107665739;9:107665739;9:107665739;9:107665739;9:107665739;9:107665739;9:107665978;9:107665978;9:107665978;9:107665978;9:107665978;9:107665978;9:107665978;9:107666035;9:107666035;9:107666035;9:107666035;9:107666414;9:107666414;9:107666414;9:107666414;9:107666414;9:107666414;9:107666513;9:107666513;9:107666513;9:107666513;9:107666513;9:107666513;9:107667079;9:107667079;9:107667079;9:107667079;9:107667147;9:107667147;9:107667147;9:107667147;9:107667147;9:107667147;9:107672365;9:107672365;9:107672365;9:107672365;9:107672365;9:107672365;9:107672365;	rs13291032;rs13291032;rs10118061;rs10118061;rs34650643;rs34650643;rs10583465;rs10583465;rs10583466;rs10583466;rs11791258;rs11791258;rs4742925;rs4742925;rs13285112;rs13285112;rs59237458;rs59237458;rs4149343;rs4149343;rs4149343;rs4149274;rs4149274;rs4149274;rs4149274;rs4149273;rs4149273;rs4149273;rs4149273;rs4149273;rs4149272;rs4149272;rs4149272;rs4149272;rs4149272;rs12001061;rs12001061;rs12001061;rs12001061;rs12001061;rs2275542;rs2275542;rs2275542;rs2275542;rs62568181;rs62568181;rs62568181;rs62568181;rs62568181;rs13283515;rs13283515;rs13283515;rs13283515;rs13283515;rs4149270;rs4149270;rs4149270;rs4149270;rs4149269;rs4149269;rs4149269;rs4149269;rs4149269;rs4149268;rs4149268;rs4149268;rs4149268;rs7047523;rs7047523;rs7047523;rs7047523;rs35699471;rs35699471;rs35699471;rs35699471;rs35699471;rs10115928;rs10115928;rs10115928;rs10115928;rs2275543;rs2275543;rs2275543;rs2275543;rs2275543;rs4149267;rs4149267;rs4149267;rs4149267;rs12686004;rs12686004;rs12686004;rs12686004;rs12686004;rs12686004;rs12686004;rs10125482;rs10125482;rs10125482;rs10125482;rs10125482;rs2740494;rs2740494;rs2740494;rs2740494;rs2740493;rs2740493;rs2740493;rs2740493;rs2740491;rs2740491;rs2740491;rs2740491;rs12341993;rs12341993;rs12341993;rs12341993;rs12341993;rs2027403;rs2027403;rs2099544;rs2099544;rs2099544;rs2777784;rs2777784;rs2777784;rs2777784;rs2777784;rs2777785;rs2777785;rs2777785;rs2777785;rs2777785;rs2777785;rs2244278;rs2244278;rs2244278;rs2244278;rs2777786;rs2777786;rs2777786;rs2777786;rs2777786;rs2777787;rs2777787;rs2777787;rs2740488;rs2740488;rs2740488;rs2740488;rs2575875;rs2575875;rs2575875;rs2575875;rs2575875;rs2791950;rs2791950;rs2791950;rs2791950;rs2791950;rs2777788;rs2777788;rs2777788;rs4149266;rs4149266;rs4149266;rs2777789;rs2777789;rs2777789;rs2777789;rs2777789;rs2777790;rs2777790;rs2777790;rs2777790;rs2777791;rs2777791;rs2777791;rs2777791;rs2777791;rs2777792;rs2777792;rs2777792;rs2777792;rs1883025;rs1883025;rs1883025;rs1883025;rs1883025;rs1883025;rs1883025;rs2777793;rs2777793;rs2777793;rs2777793;rs2777793;rs2777793;rs2575876;rs2575876;rs2575876;rs2575876;rs2575876;rs2575876;rs1800978;rs1800978;rs1800978;rs1800978;rs1800978;rs1800978;rs1800978;rs1799777;rs1799777;rs1799777;rs1799777;rs2254819;rs2254819;rs2254819;rs2254819;rs2254819;rs2254819;rs2740486;rs2740486;rs2740486;rs2740486;rs2740486;rs2740486;rs2575878;rs2575878;rs2575878;rs2575878;rs2254708;rs2254708;rs2254708;rs2254708;rs2254708;rs2254708;rs2777795;rs2777795;rs2777795;rs2777795;rs2777795;rs2777795;rs2777795;	cholesterol;HDL_C;cholesterol;HDL_C;cholesterol;HDL_C;cholesterol;HDL_C;cholesterol;HDL_C;cholesterol;HDL_C;cholesterol;HDL_C;cholesterol;HDL_C;cholesterol;HDL_C;cholesterol;HDL_C;LDL_C;cholesterol;HDL;HDL_C;TC;cholesterol;HDL;HDL_C;LDL_C;TC;cholesterol;HDL;HDL_C;LDL_C;TC;cholesterol;HDL;HDL_C;LDL_C;TC;cholesterol;HDL;HDL_C;TC;cholesterol;HDL;HDL_C;LDL_C;TC;cholesterol;HDL;HDL_C;LDL_C;TC;cholesterol;HDL;HDL_C;TC;cholesterol;HDL;HDL_C;LDL_C;TC;cholesterol;HDL;HDL_C;TC;cholesterol;HDL;HDL_C;TC;cholesterol;HDL;HDL_C;LDL_C;TC;cholesterol;HDL;HDL_C;TC;cholesterol;HDL;HDL_C;LDL_C;TC;cholesterol;HDL;HDL_C;TC;cholesterol;HDL;HDL_C;LDL;LDL_C;TC;triglyc;cholesterol;HDL;HDL_C;LDL_C;TC;cholesterol;HDL;HDL_C;TC;cholesterol;HDL;HDL_C;TC;cholesterol;HDL;HDL_C;TC;cholesterol;HDL;HDL_C;LDL_C;TC;cholesterol;HDL_C;cholesterol;HDL_C;LDL_C;cholesterol;HDL;HDL_C;LDL_C;TC;cholesterol;HDL;HDL_C;HDL_C;LDL_C;TC;cholesterol;HDL_C;LDL_C;triglyc;cholesterol;HDL;HDL_C;LDL_C;TC;cholesterol;HDL_C;LDL_C;cholesterol;HDL_C;LDL_C;triglyc;cholesterol;HDL;HDL_C;LDL_C;TC;cholesterol;HDL;HDL_C;LDL_C;TC;cholesterol;HDL_C;LDL_C;cholesterol;HDL_C;LDL_C;cholesterol;HDL;HDL_C;LDL_C;TC;cholesterol;HDL;HDL_C;TC;cholesterol;HDL;HDL_C;LDL_C;TC;cholesterol;HDL;HDL_C;TC;cholesterol;HDL;HDL_C;LDL;LDL_C;TC;triglyc;cholesterol;HDL;HDL_C;LDL_C;TC;triglyc;cholesterol;HDL;HDL_C;LDL_C;TC;triglyc;cholesterol;HDL;HDL_C;LDL;LDL_C;TC;triglyc;cholesterol;HDL_C;LDL_C;triglyc;cholesterol;HDL;HDL_C;LDL_C;TC;triglyc;cholesterol;HDL;HDL_C;LDL_C;TC;triglyc;cholesterol;HDL;HDL_C;TC;cholesterol;HDL;HDL_C;LDL_C;TC;triglyc;cholesterol;HDL;HDL_C;LDL;LDL_C;TC;triglyc;	UKBB;UKBB;UKBB;UKBB;UKBB;UKBB;UKBB;UKBB;UKBB;UKBB;UKBB;UKBB;UKBB;UKBB;UKBB;UKBB;UKBB;UKBB;UKBB;UKBB;UKBB;UKBB;Willer_et_al_2013;UKBB;Willer_et_al_2013;UKBB;Willer_et_al_2013;UKBB;UKBB;Willer_et_al_2013;UKBB;Willer_et_al_2013;UKBB;UKBB;Willer_et_al_2013;UKBB;Willer_et_al_2013;UKBB;UKBB;Willer_et_al_2013;UKBB;Willer_et_al_2013;UKBB;Willer_et_al_2013;UKBB;Willer_et_al_2013;UKBB;UKBB;Willer_et_al_2013;UKBB;Willer_et_al_2013;UKBB;UKBB;Willer_et_al_2013;UKBB;Willer_et_al_2013;UKBB;Willer_et_al_2013;UKBB;Willer_et_al_2013;UKBB;UKBB;Willer_et_al_2013;UKBB;Willer_et_al_2013;UKBB;Willer_et_al_2013;UKBB;Willer_et_al_2013;UKBB;Willer_et_al_2013;UKBB;Willer_et_al_2013;UKBB;UKBB;Willer_et_al_2013;UKBB;Willer_et_al_2013;UKBB;Willer_et_al_2013;UKBB;Willer_et_al_2013;UKBB;UKBB;Willer_et_al_2013;UKBB;Willer_et_al_2013;UKBB;Willer_et_al_2013;UKBB;Willer_et_al_2013;UKBB;Willer_et_al_2013;UKBB;Willer_et_al_2013;UKBB;UKBB;Willer_et_al_2013;UKBB;UKBB;Willer_et_al_2013;UKBB;Willer_et_al_2013;UKBB;Willer_et_al_2013;UKBB;Willer_et_al_2013;UKBB;Willer_et_al_2013;UKBB;Willer_et_al_2013;UKBB;Willer_et_al_2013;UKBB;Willer_et_al_2013;UKBB;UKBB;Willer_et_al_2013;UKBB;UKBB;UKBB;UKBB;UKBB;UKBB;Willer_et_al_2013;UKBB;UKBB;Willer_et_al_2013;UKBB;Willer_et_al_2013;UKBB;UKBB;UKBB;Willer_et_al_2013;UKBB;UKBB;UKBB;UKBB;UKBB;Willer_et_al_2013;UKBB;UKBB;Willer_et_al_2013;UKBB;UKBB;UKBB;UKBB;UKBB;UKBB;UKBB;UKBB;Willer_et_al_2013;UKBB;UKBB;Willer_et_al_2013;UKBB;Willer_et_al_2013;UKBB;UKBB;Willer_et_al_2013;UKBB;UKBB;UKBB;UKBB;UKBB;UKBB;UKBB;Willer_et_al_2013;UKBB;UKBB;Willer_et_al_2013;UKBB;Willer_et_al_2013;UKBB;Willer_et_al_2013;UKBB;Willer_et_al_2013;UKBB;UKBB;Willer_et_al_2013;UKBB;Willer_et_al_2013;UKBB;Willer_et_al_2013;UKBB;Willer_et_al_2013;UKBB;Willer_et_al_2013;UKBB;Willer_et_al_2013;UKBB;UKBB;Willer_et_al_2013;UKBB;UKBB;Willer_et_al_2013;UKBB;UKBB;Willer_et_al_2013;UKBB;UKBB;Willer_et_al_2013;UKBB;UKBB;Willer_et_al_2013;UKBB;Willer_et_al_2013;UKBB;Willer_et_al_2013;UKBB;UKBB;UKBB;UKBB;UKBB;UKBB;Willer_et_al_2013;UKBB;UKBB;Willer_et_al_2013;UKBB;UKBB;Willer_et_al_2013;UKBB;UKBB;Willer_et_al_2013;UKBB;UKBB;Willer_et_al_2013;UKBB;Willer_et_al_2013;UKBB;Willer_et_al_2013;UKBB;UKBB;Willer_et_al_2013;UKBB;UKBB;Willer_et_al_2013;UKBB;Willer_et_al_2013;UKBB;Willer_et_al_2013;UKBB;	9:107666414;9:107665739	rs2254819;rs2575876	107665739;107548661;107651526;107651526;107651212;107651212;107665739;107558416;107666414;107666414;107629336;107629336;107666414;107620797;107589255;107620797;107589255;107629336;107591478;107559059;107591478;107591478;107559059;107666414;107560784;107624242;107560784;107549827;107559059;107594364;107609476;107609476;107620797;107624242;107629336;107592356;107579632;107591478;107549827;107646756;107594364;107650676;107578620;107609476;107592356;107589255;107551538;107698606;107650676;107579632;107646756;107680458;107578620;107579632;107674114;107594364;107549827;107698606;107626542;107680458;107650676;107473898;107609476;107674114;107551538;	rs2575876;-;rs2275545;rs2275545;rs2275544;rs2275544;rs2575876;-;rs2254819;rs2254819;rs13301006;rs13301006;rs2254819;rs188308962;rs2066718;rs188308962;rs2066718;rs13301006;rs2066717;rs2777799;rs2066717;rs2066717;rs2777799;rs2254819;rs150125857;rs2249891;rs150125857;rs62566032;rs2777799;rs2515629;rs4149291;rs4149291;rs188308962;rs2249891;rs13301006;rs78548599;rs33918808;rs2066717;rs62566032;rs145183203;rs2515629;rs10991390;rs76881554;rs4149291;rs78548599;rs2066718;rs2297406;rs118110117;rs10991390;rs33918808;rs145183203;rs2437811;rs76881554;rs33918808;rs77852426;rs2515629;rs62566032;rs118110117;rs4149280;rs2437811;rs10991390;rs74560333;rs4149291;rs77852426;rs2297406;	HDL-C;HDL-C;HDL-C;ApoA1;HDL-C;ApoA1;ApoA1;HDL-C;Apolipoprotein_A;HDL_cholesterol;Apolipoprotein_A;HDL_cholesterol;Cholesterol;Apolipoprotein_A;Apolipoprotein_A;HDL_cholesterol;HDL_cholesterol;Cholesterol;Apolipoprotein_A;Apolipoprotein_A;HDL_cholesterol;Cholesterol;HDL_cholesterol;LDL_cholesterol;Apolipoprotein_A;Apolipoprotein_A;HDL_cholesterol;Apolipoprotein_A;Cholesterol;Apolipoprotein_A;Cholesterol;Apolipoprotein_A;Cholesterol;HDL_cholesterol;LDL_cholesterol;HDL_cholesterol;HDL_cholesterol;LDL_cholesterol;HDL_cholesterol;Apolipoprotein_A;HDL_cholesterol;Apolipoprotein_A;HDL_cholesterol;HDL_cholesterol;Apolipoprotein_A;Cholesterol;Apolipoprotein_A;Apolipoprotein_A;HDL_cholesterol;Apolipoprotein_A;HDL_cholesterol;Apolipoprotein_A;Apolipoprotein_A;Cholesterol;Apolipoprotein_A;Cholesterol;Cholesterol;HDL_cholesterol;Apolipoprotein_A;HDL_cholesterol;Cholesterol;HDL_cholesterol;LDL_cholesterol;HDL_cholesterol;HDL_cholesterol;	Locke_et_al.;Locke_et_al.;Locke_et_al.;Locke_et_al.;Locke_et_al.;Locke_et_al.;Locke_et_al.;Locke_et_al.;Sinnott-Armstrong_et_al.;Sinnott-Armstrong_et_al.;Sinnott-Armstrong_et_al.;Sinnott-Armstrong_et_al.;Sinnott-Armstrong_et_al.;Sinnott-Armstrong_et_al.;Sinnott-Armstrong_et_al.;Sinnott-Armstrong_et_al.;Sinnott-Armstrong_et_al.;Sinnott-Armstrong_et_al.;Sinnott-Armstrong_et_al.;Sinnott-Armstrong_et_al.;Sinnott-Armstrong_et_al.;Sinnott-Armstrong_et_al.;Sinnott-Armstrong_et_al.;Sinnott-Armstrong_et_al.;Sinnott-Armstrong_et_al.;Sinnott-Armstrong_et_al.;Sinnott-Armstrong_et_al.;Sinnott-Armstrong_et_al.;Sinnott-Armstrong_et_al.;Sinnott-Armstrong_et_al.;Sinnott-Armstrong_et_al.;Sinnott-Armstrong_et_al.;Sinnott-Armstrong_et_al.;Sinnott-Armstrong_et_al.;Sinnott-Armstrong_et_al.;Sinnott-Armstrong_et_al.;Sinnott-Armstrong_et_al.;Sinnott-Armstrong_et_al.;Sinnott-Armstrong_et_al.;Sinnott-Armstrong_et_al.;Sinnott-Armstrong_et_al.;Sinnott-Armstrong_et_al.;Sinnott-Armstrong_et_al.;Sinnott-Armstrong_et_al.;Sinnott-Armstrong_et_al.;Sinnott-Armstrong_et_al.;Sinnott-Armstrong_et_al.;Sinnott-Armstrong_et_al.;Sinnott-Armstrong_et_al.;Sinnott-Armstrong_et_al.;Sinnott-Armstrong_et_al.;Sinnott-Armstrong_et_al.;Sinnott-Armstrong_et_al.;Sinnott-Armstrong_et_al.;Sinnott-Armstrong_et_al.;Sinnott-Armstrong_et_al.;Sinnott-Armstrong_et_al.;Sinnott-Armstrong_et_al.;Sinnott-Armstrong_et_al.;Sinnott-Armstrong_et_al.;Sinnott-Armstrong_et_al.;Sinnott-Armstrong_et_al.;Sinnott-Armstrong_et_al.;Sinnott-Armstrong_et_al.;Sinnott-Armstrong_et_al.;
9_7	9	106831727	108175422	EstC	107661742	9:107661742:A:C	rs2740488	a	c	0.7474	0.0522569	0.00464423	2.264e-29	28.65	31	0.2653	No	ABCA1	ABCA1	Biology	98	ApoA1;ApoB;DHA;EstC;FAw3;FAw6;FreeC;HDL2-C;HDL3-C;HDL-C;HDL-D;HDL-TG;IDL-C;IDL-CE;IDL-FC;IDL-L;IDL-P;IDL-PL;IDL-PL_percent;LA;LDL-C;LDL-D;LDL-TG;L-HDL-C;L-HDL-CE;L-HDL-FC;L-HDL-L;L-HDL-P;L-HDL-PL;L-HDL-PL_percent;L-HDL-TG;L-LDL-C;L-LDL-CE;L-LDL-CE_percent;L-LDL-FC;L-LDL-FC_percent;L-LDL-L;L-LDL-P;L-LDL-PL;L-LDL-PL_percent;L-LDL-TG;L-VLDL-FC_percent;L-VLDL-PL_percent;M-LDL-C;M-LDL-CE;M-LDL-FC;M-LDL-L;M-LDL-P;M-LDL-PL;M-LDL-TG;MUFA;M-VLDL-C;M-VLDL-CE;M-VLDL-FC_percent;PC;PUFA;Remnant-C;Serum-C;Serum-TG;SFA;S-HDL-C;S-HDL-CE;S-HDL-C_percent;S-HDL-PL_percent;S-LDL-C;S-LDL-CE;S-LDL-FC;S-LDL-L;S-LDL-P;S-LDL-PL;S-LDL-TG;SM;S-VLDL-C;S-VLDL-CE;S-VLDL-FC;S-VLDL-FC_percent;S-VLDL-L;S-VLDL-P;S-VLDL-PL_percent;TotCho;TotFA;TotPG;VLDL-C;XL-HDL-C;XL-HDL-CE;XL-HDL-FC;XL-HDL-FC_percent;XL-HDL-L;XL-HDL-P;XL-HDL-PL;XL-HDL-TG;XL-VLDL-FC;XL-VLDL-FC_percent;XL-VLDL-PL_percent;XXL-VLDL-C;XXL-VLDL-CE;XXL-VLDL-FC;XXL-VLDL-PL;	5	region_9_7_locus_1	intron_variant	NA	NA	NA	RX_STATIN (p=4.60787e-15);	Age-related macular degeneration (Fritsche LG 2015); Advanced age related macular degeneration (Fritsche LG 2015); Cholesterol total (Surakka I 2015); HDL cholesterol (Surakka I 2015); HDL cholesterol (Nagy R 2017); Self-reported high cholesterol (Neale B 2017);	ApoA1 (Kettunen J 2016); Cholesterol esters in very large HDL (Kettunen J 2016); Concentration of very large HDL particles (Kettunen J 2016); Free cholesterol in very large HDL (Kettunen J 2016); Phospholipids in very large HDL (Kettunen J 2016); Total cholesterol in HDL (Kettunen J 2016); Total cholesterol in very large HDL (Kettunen J 2016); Total lipids in very large HDL (Kettunen J 2016);	rs2740488;rs2740488;rs4149307;rs1883025;rs2575876;rs2740488;rs2740488;rs1883025;rs1883025;rs2575876;rs2575876;rs2575876;rs2575876;rs1883025;rs2575876;rs2575876;rs1883025;rs2575876;rs1883025;rs1883025;rs1883025;rs1883025;rs2575876;rs1883025;rs1883025;rs2575876;rs2740488;rs2740488;	Phospholipids_in_very_large_HDL;Total_cholesterol_in_very_large_HDL;Concentration_of_very_large_HDL_particles;Concentration_of_very_large_HDL_particles;Phospholipids_in_very_large_HDL;Cholesterol_esters_in_very_large_HDL;Total_lipids_in_very_large_HDL;Total_cholesterol_in_HDL;Phospholipids_in_very_large_HDL;Serum_Free-C/Est-C;Serum_Tot-C/Est-C;Tot-C/Est-C;Free-C/Est-C;Free_cholesterol_in_very_large_HDL;Free_cholesterol_in_very_large_HDL;Total_lipids_in_very_large_HDL;Total_lipids_in_very_large_HDL;Total_cholesterol_in_very_large_HDL;Serum_Free-C/Est-C;Serum_Tot-C/Est-C;Tot-C/Est-C;Free-C/Est-C;Cholesterol_esters_in_very_large_HDL;Total_cholesterol_in_very_large_HDL;Cholesterol_esters_in_very_large_HDL;Concentration_of_very_large_HDL_particles;Free_cholesterol_in_very_large_HDL;Concentration_of_very_large_HDL_particles;	9:107630620;9:107630620;9:107631134;9:107631134;9:107631312;9:107631312;9:107632196;9:107632196;9:107632401;9:107632401;9:107632644;9:107632644;9:107633051;9:107633051;9:107636707;9:107636707;9:107637306;9:107637306;9:107638969;9:107638969;9:107638969;9:107639414;9:107639414;9:107639414;9:107639414;9:107642211;9:107642211;9:107642211;9:107642211;9:107642211;9:107642287;9:107642287;9:107642287;9:107642287;9:107642287;9:107643080;9:107643080;9:107643080;9:107643080;9:107643080;9:107645080;9:107645080;9:107645080;9:107645080;9:107645674;9:107645674;9:107645674;9:107645674;9:107645674;9:107645922;9:107645922;9:107645922;9:107645922;9:107645922;9:107647077;9:107647077;9:107647077;9:107647077;9:107647121;9:107647121;9:107647121;9:107647121;9:107647121;9:107647220;9:107647220;9:107647220;9:107647220;9:107650575;9:107650575;9:107650575;9:107650575;9:107650820;9:107650820;9:107650820;9:107650820;9:107650820;9:107650843;9:107650843;9:107650843;9:107650843;9:107651174;9:107651174;9:107651174;9:107651174;9:107651174;9:107651945;9:107651945;9:107651945;9:107651945;9:107653426;9:107653426;9:107653426;9:107653426;9:107653426;9:107653426;9:107653426;9:107655426;9:107655426;9:107655426;9:107655426;9:107655426;9:107656150;9:107656150;9:107656150;9:107656150;9:107657825;9:107657825;9:107657825;9:107657825;9:107658385;9:107658385;9:107658385;9:107658385;9:107658910;9:107658910;9:107658910;9:107658910;9:107658910;9:107659105;9:107659105;9:107660780;9:107660780;9:107660780;9:107661059;9:107661059;9:107661059;9:107661059;9:107661059;9:107661122;9:107661122;9:107661122;9:107661122;9:107661122;9:107661122;9:107661129;9:107661129;9:107661129;9:107661129;9:107661561;9:107661561;9:107661561;9:107661561;9:107661561;9:107661735;9:107661735;9:107661735;9:107661742;9:107661742;9:107661742;9:107661742;9:107662494;9:107662494;9:107662494;9:107662494;9:107662494;9:107662691;9:107662691;9:107662691;9:107662691;9:107662691;9:107662701;9:107662701;9:107662701;9:107662705;9:107662705;9:107662705;9:107662708;9:107662708;9:107662708;9:107662708;9:107662708;9:107663039;9:107663039;9:107663039;9:107663039;9:107663065;9:107663065;9:107663065;9:107663065;9:107663065;9:107663094;9:107663094;9:107663094;9:107663094;9:107664301;9:107664301;9:107664301;9:107664301;9:107664301;9:107664301;9:107664301;9:107665511;9:107665511;9:107665511;9:107665511;9:107665511;9:107665511;9:107665739;9:107665739;9:107665739;9:107665739;9:107665739;9:107665739;9:107665978;9:107665978;9:107665978;9:107665978;9:107665978;9:107665978;9:107665978;9:107666035;9:107666035;9:107666035;9:107666035;9:107666414;9:107666414;9:107666414;9:107666414;9:107666414;9:107666414;9:107666513;9:107666513;9:107666513;9:107666513;9:107666513;9:107666513;9:107667079;9:107667079;9:107667079;9:107667079;9:107667147;9:107667147;9:107667147;9:107667147;9:107667147;9:107667147;9:107672365;9:107672365;9:107672365;9:107672365;9:107672365;9:107672365;9:107672365;	rs13291032;rs13291032;rs10118061;rs10118061;rs34650643;rs34650643;rs10583465;rs10583465;rs10583466;rs10583466;rs11791258;rs11791258;rs4742925;rs4742925;rs13285112;rs13285112;rs59237458;rs59237458;rs4149343;rs4149343;rs4149343;rs4149274;rs4149274;rs4149274;rs4149274;rs4149273;rs4149273;rs4149273;rs4149273;rs4149273;rs4149272;rs4149272;rs4149272;rs4149272;rs4149272;rs12001061;rs12001061;rs12001061;rs12001061;rs12001061;rs2275542;rs2275542;rs2275542;rs2275542;rs62568181;rs62568181;rs62568181;rs62568181;rs62568181;rs13283515;rs13283515;rs13283515;rs13283515;rs13283515;rs4149270;rs4149270;rs4149270;rs4149270;rs4149269;rs4149269;rs4149269;rs4149269;rs4149269;rs4149268;rs4149268;rs4149268;rs4149268;rs7047523;rs7047523;rs7047523;rs7047523;rs35699471;rs35699471;rs35699471;rs35699471;rs35699471;rs10115928;rs10115928;rs10115928;rs10115928;rs2275543;rs2275543;rs2275543;rs2275543;rs2275543;rs4149267;rs4149267;rs4149267;rs4149267;rs12686004;rs12686004;rs12686004;rs12686004;rs12686004;rs12686004;rs12686004;rs10125482;rs10125482;rs10125482;rs10125482;rs10125482;rs2740494;rs2740494;rs2740494;rs2740494;rs2740493;rs2740493;rs2740493;rs2740493;rs2740491;rs2740491;rs2740491;rs2740491;rs12341993;rs12341993;rs12341993;rs12341993;rs12341993;rs2027403;rs2027403;rs2099544;rs2099544;rs2099544;rs2777784;rs2777784;rs2777784;rs2777784;rs2777784;rs2777785;rs2777785;rs2777785;rs2777785;rs2777785;rs2777785;rs2244278;rs2244278;rs2244278;rs2244278;rs2777786;rs2777786;rs2777786;rs2777786;rs2777786;rs2777787;rs2777787;rs2777787;rs2740488;rs2740488;rs2740488;rs2740488;rs2575875;rs2575875;rs2575875;rs2575875;rs2575875;rs2791950;rs2791950;rs2791950;rs2791950;rs2791950;rs2777788;rs2777788;rs2777788;rs4149266;rs4149266;rs4149266;rs2777789;rs2777789;rs2777789;rs2777789;rs2777789;rs2777790;rs2777790;rs2777790;rs2777790;rs2777791;rs2777791;rs2777791;rs2777791;rs2777791;rs2777792;rs2777792;rs2777792;rs2777792;rs1883025;rs1883025;rs1883025;rs1883025;rs1883025;rs1883025;rs1883025;rs2777793;rs2777793;rs2777793;rs2777793;rs2777793;rs2777793;rs2575876;rs2575876;rs2575876;rs2575876;rs2575876;rs2575876;rs1800978;rs1800978;rs1800978;rs1800978;rs1800978;rs1800978;rs1800978;rs1799777;rs1799777;rs1799777;rs1799777;rs2254819;rs2254819;rs2254819;rs2254819;rs2254819;rs2254819;rs2740486;rs2740486;rs2740486;rs2740486;rs2740486;rs2740486;rs2575878;rs2575878;rs2575878;rs2575878;rs2254708;rs2254708;rs2254708;rs2254708;rs2254708;rs2254708;rs2777795;rs2777795;rs2777795;rs2777795;rs2777795;rs2777795;rs2777795;	cholesterol;HDL_C;cholesterol;HDL_C;cholesterol;HDL_C;cholesterol;HDL_C;cholesterol;HDL_C;cholesterol;HDL_C;cholesterol;HDL_C;cholesterol;HDL_C;cholesterol;HDL_C;cholesterol;HDL_C;LDL_C;cholesterol;HDL;HDL_C;TC;cholesterol;HDL;HDL_C;LDL_C;TC;cholesterol;HDL;HDL_C;LDL_C;TC;cholesterol;HDL;HDL_C;LDL_C;TC;cholesterol;HDL;HDL_C;TC;cholesterol;HDL;HDL_C;LDL_C;TC;cholesterol;HDL;HDL_C;LDL_C;TC;cholesterol;HDL;HDL_C;TC;cholesterol;HDL;HDL_C;LDL_C;TC;cholesterol;HDL;HDL_C;TC;cholesterol;HDL;HDL_C;TC;cholesterol;HDL;HDL_C;LDL_C;TC;cholesterol;HDL;HDL_C;TC;cholesterol;HDL;HDL_C;LDL_C;TC;cholesterol;HDL;HDL_C;TC;cholesterol;HDL;HDL_C;LDL;LDL_C;TC;triglyc;cholesterol;HDL;HDL_C;LDL_C;TC;cholesterol;HDL;HDL_C;TC;cholesterol;HDL;HDL_C;TC;cholesterol;HDL;HDL_C;TC;cholesterol;HDL;HDL_C;LDL_C;TC;cholesterol;HDL_C;cholesterol;HDL_C;LDL_C;cholesterol;HDL;HDL_C;LDL_C;TC;cholesterol;HDL;HDL_C;HDL_C;LDL_C;TC;cholesterol;HDL_C;LDL_C;triglyc;cholesterol;HDL;HDL_C;LDL_C;TC;cholesterol;HDL_C;LDL_C;cholesterol;HDL_C;LDL_C;triglyc;cholesterol;HDL;HDL_C;LDL_C;TC;cholesterol;HDL;HDL_C;LDL_C;TC;cholesterol;HDL_C;LDL_C;cholesterol;HDL_C;LDL_C;cholesterol;HDL;HDL_C;LDL_C;TC;cholesterol;HDL;HDL_C;TC;cholesterol;HDL;HDL_C;LDL_C;TC;cholesterol;HDL;HDL_C;TC;cholesterol;HDL;HDL_C;LDL;LDL_C;TC;triglyc;cholesterol;HDL;HDL_C;LDL_C;TC;triglyc;cholesterol;HDL;HDL_C;LDL_C;TC;triglyc;cholesterol;HDL;HDL_C;LDL;LDL_C;TC;triglyc;cholesterol;HDL_C;LDL_C;triglyc;cholesterol;HDL;HDL_C;LDL_C;TC;triglyc;cholesterol;HDL;HDL_C;LDL_C;TC;triglyc;cholesterol;HDL;HDL_C;TC;cholesterol;HDL;HDL_C;LDL_C;TC;triglyc;cholesterol;HDL;HDL_C;LDL;LDL_C;TC;triglyc;	UKBB;UKBB;UKBB;UKBB;UKBB;UKBB;UKBB;UKBB;UKBB;UKBB;UKBB;UKBB;UKBB;UKBB;UKBB;UKBB;UKBB;UKBB;UKBB;UKBB;UKBB;UKBB;Willer_et_al_2013;UKBB;Willer_et_al_2013;UKBB;Willer_et_al_2013;UKBB;UKBB;Willer_et_al_2013;UKBB;Willer_et_al_2013;UKBB;UKBB;Willer_et_al_2013;UKBB;Willer_et_al_2013;UKBB;UKBB;Willer_et_al_2013;UKBB;Willer_et_al_2013;UKBB;Willer_et_al_2013;UKBB;Willer_et_al_2013;UKBB;UKBB;Willer_et_al_2013;UKBB;Willer_et_al_2013;UKBB;UKBB;Willer_et_al_2013;UKBB;Willer_et_al_2013;UKBB;Willer_et_al_2013;UKBB;Willer_et_al_2013;UKBB;UKBB;Willer_et_al_2013;UKBB;Willer_et_al_2013;UKBB;Willer_et_al_2013;UKBB;Willer_et_al_2013;UKBB;Willer_et_al_2013;UKBB;Willer_et_al_2013;UKBB;UKBB;Willer_et_al_2013;UKBB;Willer_et_al_2013;UKBB;Willer_et_al_2013;UKBB;Willer_et_al_2013;UKBB;UKBB;Willer_et_al_2013;UKBB;Willer_et_al_2013;UKBB;Willer_et_al_2013;UKBB;Willer_et_al_2013;UKBB;Willer_et_al_2013;UKBB;Willer_et_al_2013;UKBB;UKBB;Willer_et_al_2013;UKBB;UKBB;Willer_et_al_2013;UKBB;Willer_et_al_2013;UKBB;Willer_et_al_2013;UKBB;Willer_et_al_2013;UKBB;Willer_et_al_2013;UKBB;Willer_et_al_2013;UKBB;Willer_et_al_2013;UKBB;Willer_et_al_2013;UKBB;UKBB;Willer_et_al_2013;UKBB;UKBB;UKBB;UKBB;UKBB;UKBB;Willer_et_al_2013;UKBB;UKBB;Willer_et_al_2013;UKBB;Willer_et_al_2013;UKBB;UKBB;UKBB;Willer_et_al_2013;UKBB;UKBB;UKBB;UKBB;UKBB;Willer_et_al_2013;UKBB;UKBB;Willer_et_al_2013;UKBB;UKBB;UKBB;UKBB;UKBB;UKBB;UKBB;UKBB;Willer_et_al_2013;UKBB;UKBB;Willer_et_al_2013;UKBB;Willer_et_al_2013;UKBB;UKBB;Willer_et_al_2013;UKBB;UKBB;UKBB;UKBB;UKBB;UKBB;UKBB;Willer_et_al_2013;UKBB;UKBB;Willer_et_al_2013;UKBB;Willer_et_al_2013;UKBB;Willer_et_al_2013;UKBB;Willer_et_al_2013;UKBB;UKBB;Willer_et_al_2013;UKBB;Willer_et_al_2013;UKBB;Willer_et_al_2013;UKBB;Willer_et_al_2013;UKBB;Willer_et_al_2013;UKBB;Willer_et_al_2013;UKBB;UKBB;Willer_et_al_2013;UKBB;UKBB;Willer_et_al_2013;UKBB;UKBB;Willer_et_al_2013;UKBB;UKBB;Willer_et_al_2013;UKBB;UKBB;Willer_et_al_2013;UKBB;Willer_et_al_2013;UKBB;Willer_et_al_2013;UKBB;UKBB;UKBB;UKBB;UKBB;UKBB;Willer_et_al_2013;UKBB;UKBB;Willer_et_al_2013;UKBB;UKBB;Willer_et_al_2013;UKBB;UKBB;Willer_et_al_2013;UKBB;UKBB;Willer_et_al_2013;UKBB;Willer_et_al_2013;UKBB;Willer_et_al_2013;UKBB;UKBB;Willer_et_al_2013;UKBB;UKBB;Willer_et_al_2013;UKBB;Willer_et_al_2013;UKBB;Willer_et_al_2013;UKBB;	9:107666414;9:107665739	rs2254819;rs2575876	107665739;107548661;107651526;107651526;107651212;107651212;107665739;107558416;107666414;107666414;107629336;107629336;107666414;107620797;107589255;107620797;107589255;107629336;107591478;107559059;107591478;107591478;107559059;107666414;107560784;107624242;107560784;107549827;107559059;107594364;107609476;107609476;107620797;107624242;107629336;107592356;107579632;107591478;107549827;107646756;107594364;107650676;107578620;107609476;107592356;107589255;107551538;107698606;107650676;107579632;107646756;107680458;107578620;107579632;107674114;107594364;107549827;107698606;107626542;107680458;107650676;107473898;107609476;107674114;107551538;	rs2575876;-;rs2275545;rs2275545;rs2275544;rs2275544;rs2575876;-;rs2254819;rs2254819;rs13301006;rs13301006;rs2254819;rs188308962;rs2066718;rs188308962;rs2066718;rs13301006;rs2066717;rs2777799;rs2066717;rs2066717;rs2777799;rs2254819;rs150125857;rs2249891;rs150125857;rs62566032;rs2777799;rs2515629;rs4149291;rs4149291;rs188308962;rs2249891;rs13301006;rs78548599;rs33918808;rs2066717;rs62566032;rs145183203;rs2515629;rs10991390;rs76881554;rs4149291;rs78548599;rs2066718;rs2297406;rs118110117;rs10991390;rs33918808;rs145183203;rs2437811;rs76881554;rs33918808;rs77852426;rs2515629;rs62566032;rs118110117;rs4149280;rs2437811;rs10991390;rs74560333;rs4149291;rs77852426;rs2297406;	HDL-C;HDL-C;HDL-C;ApoA1;HDL-C;ApoA1;ApoA1;HDL-C;Apolipoprotein_A;HDL_cholesterol;Apolipoprotein_A;HDL_cholesterol;Cholesterol;Apolipoprotein_A;Apolipoprotein_A;HDL_cholesterol;HDL_cholesterol;Cholesterol;Apolipoprotein_A;Apolipoprotein_A;HDL_cholesterol;Cholesterol;HDL_cholesterol;LDL_cholesterol;Apolipoprotein_A;Apolipoprotein_A;HDL_cholesterol;Apolipoprotein_A;Cholesterol;Apolipoprotein_A;Cholesterol;Apolipoprotein_A;Cholesterol;HDL_cholesterol;LDL_cholesterol;HDL_cholesterol;HDL_cholesterol;LDL_cholesterol;HDL_cholesterol;Apolipoprotein_A;HDL_cholesterol;Apolipoprotein_A;HDL_cholesterol;HDL_cholesterol;Apolipoprotein_A;Cholesterol;Apolipoprotein_A;Apolipoprotein_A;HDL_cholesterol;Apolipoprotein_A;HDL_cholesterol;Apolipoprotein_A;Apolipoprotein_A;Cholesterol;Apolipoprotein_A;Cholesterol;Cholesterol;HDL_cholesterol;Apolipoprotein_A;HDL_cholesterol;Cholesterol;HDL_cholesterol;LDL_cholesterol;HDL_cholesterol;HDL_cholesterol;	Locke_et_al.;Locke_et_al.;Locke_et_al.;Locke_et_al.;Locke_et_al.;Locke_et_al.;Locke_et_al.;Locke_et_al.;Sinnott-Armstrong_et_al.;Sinnott-Armstrong_et_al.;Sinnott-Armstrong_et_al.;Sinnott-Armstrong_et_al.;Sinnott-Armstrong_et_al.;Sinnott-Armstrong_et_al.;Sinnott-Armstrong_et_al.;Sinnott-Armstrong_et_al.;Sinnott-Armstrong_et_al.;Sinnott-Armstrong_et_al.;Sinnott-Armstrong_et_al.;Sinnott-Armstrong_et_al.;Sinnott-Armstrong_et_al.;Sinnott-Armstrong_et_al.;Sinnott-Armstrong_et_al.;Sinnott-Armstrong_et_al.;Sinnott-Armstrong_et_al.;Sinnott-Armstrong_et_al.;Sinnott-Armstrong_et_al.;Sinnott-Armstrong_et_al.;Sinnott-Armstrong_et_al.;Sinnott-Armstrong_et_al.;Sinnott-Armstrong_et_al.;Sinnott-Armstrong_et_al.;Sinnott-Armstrong_et_al.;Sinnott-Armstrong_et_al.;Sinnott-Armstrong_et_al.;Sinnott-Armstrong_et_al.;Sinnott-Armstrong_et_al.;Sinnott-Armstrong_et_al.;Sinnott-Armstrong_et_al.;Sinnott-Armstrong_et_al.;Sinnott-Armstrong_et_al.;Sinnott-Armstrong_et_al.;Sinnott-Armstrong_et_al.;Sinnott-Armstrong_et_al.;Sinnott-Armstrong_et_al.;Sinnott-Armstrong_et_al.;Sinnott-Armstrong_et_al.;Sinnott-Armstrong_et_al.;Sinnott-Armstrong_et_al.;Sinnott-Armstrong_et_al.;Sinnott-Armstrong_et_al.;Sinnott-Armstrong_et_al.;Sinnott-Armstrong_et_al.;Sinnott-Armstrong_et_al.;Sinnott-Armstrong_et_al.;Sinnott-Armstrong_et_al.;Sinnott-Armstrong_et_al.;Sinnott-Armstrong_et_al.;Sinnott-Armstrong_et_al.;Sinnott-Armstrong_et_al.;Sinnott-Armstrong_et_al.;Sinnott-Armstrong_et_al.;Sinnott-Armstrong_et_al.;Sinnott-Armstrong_et_al.;Sinnott-Armstrong_et_al.;
9_7	9	106831727	108175422	M-LDL-PL	107661742	9:107661742:A:C	rs2740488	a	c	0.7482	0.0524784	0.00469874	5.808e-29	28.24	30	0.4124	No	ABCA1	ABCA1	Biology	98	ApoA1;ApoB;DHA;EstC;FAw3;FAw6;FreeC;HDL2-C;HDL3-C;HDL-C;HDL-D;HDL-TG;IDL-C;IDL-CE;IDL-FC;IDL-L;IDL-P;IDL-PL;IDL-PL_percent;LA;LDL-C;LDL-D;LDL-TG;L-HDL-C;L-HDL-CE;L-HDL-FC;L-HDL-L;L-HDL-P;L-HDL-PL;L-HDL-PL_percent;L-HDL-TG;L-LDL-C;L-LDL-CE;L-LDL-CE_percent;L-LDL-FC;L-LDL-FC_percent;L-LDL-L;L-LDL-P;L-LDL-PL;L-LDL-PL_percent;L-LDL-TG;L-VLDL-FC_percent;L-VLDL-PL_percent;M-LDL-C;M-LDL-CE;M-LDL-FC;M-LDL-L;M-LDL-P;M-LDL-PL;M-LDL-TG;MUFA;M-VLDL-C;M-VLDL-CE;M-VLDL-FC_percent;PC;PUFA;Remnant-C;Serum-C;Serum-TG;SFA;S-HDL-C;S-HDL-CE;S-HDL-C_percent;S-HDL-PL_percent;S-LDL-C;S-LDL-CE;S-LDL-FC;S-LDL-L;S-LDL-P;S-LDL-PL;S-LDL-TG;SM;S-VLDL-C;S-VLDL-CE;S-VLDL-FC;S-VLDL-FC_percent;S-VLDL-L;S-VLDL-P;S-VLDL-PL_percent;TotCho;TotFA;TotPG;VLDL-C;XL-HDL-C;XL-HDL-CE;XL-HDL-FC;XL-HDL-FC_percent;XL-HDL-L;XL-HDL-P;XL-HDL-PL;XL-HDL-TG;XL-VLDL-FC;XL-VLDL-FC_percent;XL-VLDL-PL_percent;XXL-VLDL-C;XXL-VLDL-CE;XXL-VLDL-FC;XXL-VLDL-PL;	5	region_9_7_locus_1	intron_variant	NA	NA	NA	RX_STATIN (p=4.60787e-15);	Age-related macular degeneration (Fritsche LG 2015); Advanced age related macular degeneration (Fritsche LG 2015); Cholesterol total (Surakka I 2015); HDL cholesterol (Surakka I 2015); HDL cholesterol (Nagy R 2017); Self-reported high cholesterol (Neale B 2017);	ApoA1 (Kettunen J 2016); Cholesterol esters in very large HDL (Kettunen J 2016); Concentration of very large HDL particles (Kettunen J 2016); Free cholesterol in very large HDL (Kettunen J 2016); Phospholipids in very large HDL (Kettunen J 2016); Total cholesterol in HDL (Kettunen J 2016); Total cholesterol in very large HDL (Kettunen J 2016); Total lipids in very large HDL (Kettunen J 2016);	rs2740488;rs2740488;rs4149307;rs1883025;rs2575876;rs2740488;rs2740488;rs1883025;rs1883025;rs2575876;rs2575876;rs2575876;rs2575876;rs1883025;rs2575876;rs2575876;rs1883025;rs2575876;rs1883025;rs1883025;rs1883025;rs1883025;rs2575876;rs1883025;rs1883025;rs2575876;rs2740488;rs2740488;	Phospholipids_in_very_large_HDL;Total_cholesterol_in_very_large_HDL;Concentration_of_very_large_HDL_particles;Concentration_of_very_large_HDL_particles;Phospholipids_in_very_large_HDL;Cholesterol_esters_in_very_large_HDL;Total_lipids_in_very_large_HDL;Total_cholesterol_in_HDL;Phospholipids_in_very_large_HDL;Serum_Free-C/Est-C;Serum_Tot-C/Est-C;Tot-C/Est-C;Free-C/Est-C;Free_cholesterol_in_very_large_HDL;Free_cholesterol_in_very_large_HDL;Total_lipids_in_very_large_HDL;Total_lipids_in_very_large_HDL;Total_cholesterol_in_very_large_HDL;Serum_Free-C/Est-C;Serum_Tot-C/Est-C;Tot-C/Est-C;Free-C/Est-C;Cholesterol_esters_in_very_large_HDL;Total_cholesterol_in_very_large_HDL;Cholesterol_esters_in_very_large_HDL;Concentration_of_very_large_HDL_particles;Free_cholesterol_in_very_large_HDL;Concentration_of_very_large_HDL_particles;	9:107630620;9:107630620;9:107631134;9:107631134;9:107631312;9:107631312;9:107632196;9:107632196;9:107632401;9:107632401;9:107632644;9:107632644;9:107633051;9:107633051;9:107636707;9:107636707;9:107637306;9:107637306;9:107638969;9:107638969;9:107638969;9:107639414;9:107639414;9:107639414;9:107639414;9:107642211;9:107642211;9:107642211;9:107642211;9:107642211;9:107642287;9:107642287;9:107642287;9:107642287;9:107642287;9:107643080;9:107643080;9:107643080;9:107643080;9:107643080;9:107645080;9:107645080;9:107645080;9:107645080;9:107645674;9:107645674;9:107645674;9:107645674;9:107645674;9:107645922;9:107645922;9:107645922;9:107645922;9:107645922;9:107647077;9:107647077;9:107647077;9:107647077;9:107647121;9:107647121;9:107647121;9:107647121;9:107647121;9:107647220;9:107647220;9:107647220;9:107647220;9:107650575;9:107650575;9:107650575;9:107650575;9:107650820;9:107650820;9:107650820;9:107650820;9:107650820;9:107650843;9:107650843;9:107650843;9:107650843;9:107651174;9:107651174;9:107651174;9:107651174;9:107651174;9:107651945;9:107651945;9:107651945;9:107651945;9:107653426;9:107653426;9:107653426;9:107653426;9:107653426;9:107653426;9:107653426;9:107655426;9:107655426;9:107655426;9:107655426;9:107655426;9:107656150;9:107656150;9:107656150;9:107656150;9:107657825;9:107657825;9:107657825;9:107657825;9:107658385;9:107658385;9:107658385;9:107658385;9:107658910;9:107658910;9:107658910;9:107658910;9:107658910;9:107659105;9:107659105;9:107660780;9:107660780;9:107660780;9:107661059;9:107661059;9:107661059;9:107661059;9:107661059;9:107661122;9:107661122;9:107661122;9:107661122;9:107661122;9:107661122;9:107661129;9:107661129;9:107661129;9:107661129;9:107661561;9:107661561;9:107661561;9:107661561;9:107661561;9:107661735;9:107661735;9:107661735;9:107661742;9:107661742;9:107661742;9:107661742;9:107662494;9:107662494;9:107662494;9:107662494;9:107662494;9:107662691;9:107662691;9:107662691;9:107662691;9:107662691;9:107662701;9:107662701;9:107662701;9:107662705;9:107662705;9:107662705;9:107662708;9:107662708;9:107662708;9:107662708;9:107662708;9:107663039;9:107663039;9:107663039;9:107663039;9:107663065;9:107663065;9:107663065;9:107663065;9:107663065;9:107663094;9:107663094;9:107663094;9:107663094;9:107664301;9:107664301;9:107664301;9:107664301;9:107664301;9:107664301;9:107664301;9:107665511;9:107665511;9:107665511;9:107665511;9:107665511;9:107665511;9:107665739;9:107665739;9:107665739;9:107665739;9:107665739;9:107665739;9:107665978;9:107665978;9:107665978;9:107665978;9:107665978;9:107665978;9:107665978;9:107666035;9:107666035;9:107666035;9:107666035;9:107666414;9:107666414;9:107666414;9:107666414;9:107666414;9:107666414;9:107666513;9:107666513;9:107666513;9:107666513;9:107666513;9:107666513;9:107667079;9:107667079;9:107667079;9:107667079;9:107667147;9:107667147;9:107667147;9:107667147;9:107667147;9:107667147;9:107672365;9:107672365;9:107672365;9:107672365;9:107672365;9:107672365;9:107672365;	rs13291032;rs13291032;rs10118061;rs10118061;rs34650643;rs34650643;rs10583465;rs10583465;rs10583466;rs10583466;rs11791258;rs11791258;rs4742925;rs4742925;rs13285112;rs13285112;rs59237458;rs59237458;rs4149343;rs4149343;rs4149343;rs4149274;rs4149274;rs4149274;rs4149274;rs4149273;rs4149273;rs4149273;rs4149273;rs4149273;rs4149272;rs4149272;rs4149272;rs4149272;rs4149272;rs12001061;rs12001061;rs12001061;rs12001061;rs12001061;rs2275542;rs2275542;rs2275542;rs2275542;rs62568181;rs62568181;rs62568181;rs62568181;rs62568181;rs13283515;rs13283515;rs13283515;rs13283515;rs13283515;rs4149270;rs4149270;rs4149270;rs4149270;rs4149269;rs4149269;rs4149269;rs4149269;rs4149269;rs4149268;rs4149268;rs4149268;rs4149268;rs7047523;rs7047523;rs7047523;rs7047523;rs35699471;rs35699471;rs35699471;rs35699471;rs35699471;rs10115928;rs10115928;rs10115928;rs10115928;rs2275543;rs2275543;rs2275543;rs2275543;rs2275543;rs4149267;rs4149267;rs4149267;rs4149267;rs12686004;rs12686004;rs12686004;rs12686004;rs12686004;rs12686004;rs12686004;rs10125482;rs10125482;rs10125482;rs10125482;rs10125482;rs2740494;rs2740494;rs2740494;rs2740494;rs2740493;rs2740493;rs2740493;rs2740493;rs2740491;rs2740491;rs2740491;rs2740491;rs12341993;rs12341993;rs12341993;rs12341993;rs12341993;rs2027403;rs2027403;rs2099544;rs2099544;rs2099544;rs2777784;rs2777784;rs2777784;rs2777784;rs2777784;rs2777785;rs2777785;rs2777785;rs2777785;rs2777785;rs2777785;rs2244278;rs2244278;rs2244278;rs2244278;rs2777786;rs2777786;rs2777786;rs2777786;rs2777786;rs2777787;rs2777787;rs2777787;rs2740488;rs2740488;rs2740488;rs2740488;rs2575875;rs2575875;rs2575875;rs2575875;rs2575875;rs2791950;rs2791950;rs2791950;rs2791950;rs2791950;rs2777788;rs2777788;rs2777788;rs4149266;rs4149266;rs4149266;rs2777789;rs2777789;rs2777789;rs2777789;rs2777789;rs2777790;rs2777790;rs2777790;rs2777790;rs2777791;rs2777791;rs2777791;rs2777791;rs2777791;rs2777792;rs2777792;rs2777792;rs2777792;rs1883025;rs1883025;rs1883025;rs1883025;rs1883025;rs1883025;rs1883025;rs2777793;rs2777793;rs2777793;rs2777793;rs2777793;rs2777793;rs2575876;rs2575876;rs2575876;rs2575876;rs2575876;rs2575876;rs1800978;rs1800978;rs1800978;rs1800978;rs1800978;rs1800978;rs1800978;rs1799777;rs1799777;rs1799777;rs1799777;rs2254819;rs2254819;rs2254819;rs2254819;rs2254819;rs2254819;rs2740486;rs2740486;rs2740486;rs2740486;rs2740486;rs2740486;rs2575878;rs2575878;rs2575878;rs2575878;rs2254708;rs2254708;rs2254708;rs2254708;rs2254708;rs2254708;rs2777795;rs2777795;rs2777795;rs2777795;rs2777795;rs2777795;rs2777795;	cholesterol;HDL_C;cholesterol;HDL_C;cholesterol;HDL_C;cholesterol;HDL_C;cholesterol;HDL_C;cholesterol;HDL_C;cholesterol;HDL_C;cholesterol;HDL_C;cholesterol;HDL_C;cholesterol;HDL_C;LDL_C;cholesterol;HDL;HDL_C;TC;cholesterol;HDL;HDL_C;LDL_C;TC;cholesterol;HDL;HDL_C;LDL_C;TC;cholesterol;HDL;HDL_C;LDL_C;TC;cholesterol;HDL;HDL_C;TC;cholesterol;HDL;HDL_C;LDL_C;TC;cholesterol;HDL;HDL_C;LDL_C;TC;cholesterol;HDL;HDL_C;TC;cholesterol;HDL;HDL_C;LDL_C;TC;cholesterol;HDL;HDL_C;TC;cholesterol;HDL;HDL_C;TC;cholesterol;HDL;HDL_C;LDL_C;TC;cholesterol;HDL;HDL_C;TC;cholesterol;HDL;HDL_C;LDL_C;TC;cholesterol;HDL;HDL_C;TC;cholesterol;HDL;HDL_C;LDL;LDL_C;TC;triglyc;cholesterol;HDL;HDL_C;LDL_C;TC;cholesterol;HDL;HDL_C;TC;cholesterol;HDL;HDL_C;TC;cholesterol;HDL;HDL_C;TC;cholesterol;HDL;HDL_C;LDL_C;TC;cholesterol;HDL_C;cholesterol;HDL_C;LDL_C;cholesterol;HDL;HDL_C;LDL_C;TC;cholesterol;HDL;HDL_C;HDL_C;LDL_C;TC;cholesterol;HDL_C;LDL_C;triglyc;cholesterol;HDL;HDL_C;LDL_C;TC;cholesterol;HDL_C;LDL_C;cholesterol;HDL_C;LDL_C;triglyc;cholesterol;HDL;HDL_C;LDL_C;TC;cholesterol;HDL;HDL_C;LDL_C;TC;cholesterol;HDL_C;LDL_C;cholesterol;HDL_C;LDL_C;cholesterol;HDL;HDL_C;LDL_C;TC;cholesterol;HDL;HDL_C;TC;cholesterol;HDL;HDL_C;LDL_C;TC;cholesterol;HDL;HDL_C;TC;cholesterol;HDL;HDL_C;LDL;LDL_C;TC;triglyc;cholesterol;HDL;HDL_C;LDL_C;TC;triglyc;cholesterol;HDL;HDL_C;LDL_C;TC;triglyc;cholesterol;HDL;HDL_C;LDL;LDL_C;TC;triglyc;cholesterol;HDL_C;LDL_C;triglyc;cholesterol;HDL;HDL_C;LDL_C;TC;triglyc;cholesterol;HDL;HDL_C;LDL_C;TC;triglyc;cholesterol;HDL;HDL_C;TC;cholesterol;HDL;HDL_C;LDL_C;TC;triglyc;cholesterol;HDL;HDL_C;LDL;LDL_C;TC;triglyc;	UKBB;UKBB;UKBB;UKBB;UKBB;UKBB;UKBB;UKBB;UKBB;UKBB;UKBB;UKBB;UKBB;UKBB;UKBB;UKBB;UKBB;UKBB;UKBB;UKBB;UKBB;UKBB;Willer_et_al_2013;UKBB;Willer_et_al_2013;UKBB;Willer_et_al_2013;UKBB;UKBB;Willer_et_al_2013;UKBB;Willer_et_al_2013;UKBB;UKBB;Willer_et_al_2013;UKBB;Willer_et_al_2013;UKBB;UKBB;Willer_et_al_2013;UKBB;Willer_et_al_2013;UKBB;Willer_et_al_2013;UKBB;Willer_et_al_2013;UKBB;UKBB;Willer_et_al_2013;UKBB;Willer_et_al_2013;UKBB;UKBB;Willer_et_al_2013;UKBB;Willer_et_al_2013;UKBB;Willer_et_al_2013;UKBB;Willer_et_al_2013;UKBB;UKBB;Willer_et_al_2013;UKBB;Willer_et_al_2013;UKBB;Willer_et_al_2013;UKBB;Willer_et_al_2013;UKBB;Willer_et_al_2013;UKBB;Willer_et_al_2013;UKBB;UKBB;Willer_et_al_2013;UKBB;Willer_et_al_2013;UKBB;Willer_et_al_2013;UKBB;Willer_et_al_2013;UKBB;UKBB;Willer_et_al_2013;UKBB;Willer_et_al_2013;UKBB;Willer_et_al_2013;UKBB;Willer_et_al_2013;UKBB;Willer_et_al_2013;UKBB;Willer_et_al_2013;UKBB;UKBB;Willer_et_al_2013;UKBB;UKBB;Willer_et_al_2013;UKBB;Willer_et_al_2013;UKBB;Willer_et_al_2013;UKBB;Willer_et_al_2013;UKBB;Willer_et_al_2013;UKBB;Willer_et_al_2013;UKBB;Willer_et_al_2013;UKBB;Willer_et_al_2013;UKBB;UKBB;Willer_et_al_2013;UKBB;UKBB;UKBB;UKBB;UKBB;UKBB;Willer_et_al_2013;UKBB;UKBB;Willer_et_al_2013;UKBB;Willer_et_al_2013;UKBB;UKBB;UKBB;Willer_et_al_2013;UKBB;UKBB;UKBB;UKBB;UKBB;Willer_et_al_2013;UKBB;UKBB;Willer_et_al_2013;UKBB;UKBB;UKBB;UKBB;UKBB;UKBB;UKBB;UKBB;Willer_et_al_2013;UKBB;UKBB;Willer_et_al_2013;UKBB;Willer_et_al_2013;UKBB;UKBB;Willer_et_al_2013;UKBB;UKBB;UKBB;UKBB;UKBB;UKBB;UKBB;Willer_et_al_2013;UKBB;UKBB;Willer_et_al_2013;UKBB;Willer_et_al_2013;UKBB;Willer_et_al_2013;UKBB;Willer_et_al_2013;UKBB;UKBB;Willer_et_al_2013;UKBB;Willer_et_al_2013;UKBB;Willer_et_al_2013;UKBB;Willer_et_al_2013;UKBB;Willer_et_al_2013;UKBB;Willer_et_al_2013;UKBB;UKBB;Willer_et_al_2013;UKBB;UKBB;Willer_et_al_2013;UKBB;UKBB;Willer_et_al_2013;UKBB;UKBB;Willer_et_al_2013;UKBB;UKBB;Willer_et_al_2013;UKBB;Willer_et_al_2013;UKBB;Willer_et_al_2013;UKBB;UKBB;UKBB;UKBB;UKBB;UKBB;Willer_et_al_2013;UKBB;UKBB;Willer_et_al_2013;UKBB;UKBB;Willer_et_al_2013;UKBB;UKBB;Willer_et_al_2013;UKBB;UKBB;Willer_et_al_2013;UKBB;Willer_et_al_2013;UKBB;Willer_et_al_2013;UKBB;UKBB;Willer_et_al_2013;UKBB;UKBB;Willer_et_al_2013;UKBB;Willer_et_al_2013;UKBB;Willer_et_al_2013;UKBB;	9:107666414;9:107665739	rs2254819;rs2575876	107665739;107548661;107651526;107651526;107651212;107651212;107665739;107558416;107666414;107666414;107629336;107629336;107666414;107620797;107589255;107620797;107589255;107629336;107591478;107559059;107591478;107591478;107559059;107666414;107560784;107624242;107560784;107549827;107559059;107594364;107609476;107609476;107620797;107624242;107629336;107592356;107579632;107591478;107549827;107646756;107594364;107650676;107578620;107609476;107592356;107589255;107551538;107698606;107650676;107579632;107646756;107680458;107578620;107579632;107674114;107594364;107549827;107698606;107626542;107680458;107650676;107473898;107609476;107674114;107551538;	rs2575876;-;rs2275545;rs2275545;rs2275544;rs2275544;rs2575876;-;rs2254819;rs2254819;rs13301006;rs13301006;rs2254819;rs188308962;rs2066718;rs188308962;rs2066718;rs13301006;rs2066717;rs2777799;rs2066717;rs2066717;rs2777799;rs2254819;rs150125857;rs2249891;rs150125857;rs62566032;rs2777799;rs2515629;rs4149291;rs4149291;rs188308962;rs2249891;rs13301006;rs78548599;rs33918808;rs2066717;rs62566032;rs145183203;rs2515629;rs10991390;rs76881554;rs4149291;rs78548599;rs2066718;rs2297406;rs118110117;rs10991390;rs33918808;rs145183203;rs2437811;rs76881554;rs33918808;rs77852426;rs2515629;rs62566032;rs118110117;rs4149280;rs2437811;rs10991390;rs74560333;rs4149291;rs77852426;rs2297406;	HDL-C;HDL-C;HDL-C;ApoA1;HDL-C;ApoA1;ApoA1;HDL-C;Apolipoprotein_A;HDL_cholesterol;Apolipoprotein_A;HDL_cholesterol;Cholesterol;Apolipoprotein_A;Apolipoprotein_A;HDL_cholesterol;HDL_cholesterol;Cholesterol;Apolipoprotein_A;Apolipoprotein_A;HDL_cholesterol;Cholesterol;HDL_cholesterol;LDL_cholesterol;Apolipoprotein_A;Apolipoprotein_A;HDL_cholesterol;Apolipoprotein_A;Cholesterol;Apolipoprotein_A;Cholesterol;Apolipoprotein_A;Cholesterol;HDL_cholesterol;LDL_cholesterol;HDL_cholesterol;HDL_cholesterol;LDL_cholesterol;HDL_cholesterol;Apolipoprotein_A;HDL_cholesterol;Apolipoprotein_A;HDL_cholesterol;HDL_cholesterol;Apolipoprotein_A;Cholesterol;Apolipoprotein_A;Apolipoprotein_A;HDL_cholesterol;Apolipoprotein_A;HDL_cholesterol;Apolipoprotein_A;Apolipoprotein_A;Cholesterol;Apolipoprotein_A;Cholesterol;Cholesterol;HDL_cholesterol;Apolipoprotein_A;HDL_cholesterol;Cholesterol;HDL_cholesterol;LDL_cholesterol;HDL_cholesterol;HDL_cholesterol;	Locke_et_al.;Locke_et_al.;Locke_et_al.;Locke_et_al.;Locke_et_al.;Locke_et_al.;Locke_et_al.;Locke_et_al.;Sinnott-Armstrong_et_al.;Sinnott-Armstrong_et_al.;Sinnott-Armstrong_et_al.;Sinnott-Armstrong_et_al.;Sinnott-Armstrong_et_al.;Sinnott-Armstrong_et_al.;Sinnott-Armstrong_et_al.;Sinnott-Armstrong_et_al.;Sinnott-Armstrong_et_al.;Sinnott-Armstrong_et_al.;Sinnott-Armstrong_et_al.;Sinnott-Armstrong_et_al.;Sinnott-Armstrong_et_al.;Sinnott-Armstrong_et_al.;Sinnott-Armstrong_et_al.;Sinnott-Armstrong_et_al.;Sinnott-Armstrong_et_al.;Sinnott-Armstrong_et_al.;Sinnott-Armstrong_et_al.;Sinnott-Armstrong_et_al.;Sinnott-Armstrong_et_al.;Sinnott-Armstrong_et_al.;Sinnott-Armstrong_et_al.;Sinnott-Armstrong_et_al.;Sinnott-Armstrong_et_al.;Sinnott-Armstrong_et_al.;Sinnott-Armstrong_et_al.;Sinnott-Armstrong_et_al.;Sinnott-Armstrong_et_al.;Sinnott-Armstrong_et_al.;Sinnott-Armstrong_et_al.;Sinnott-Armstrong_et_al.;Sinnott-Armstrong_et_al.;Sinnott-Armstrong_et_al.;Sinnott-Armstrong_et_al.;Sinnott-Armstrong_et_al.;Sinnott-Armstrong_et_al.;Sinnott-Armstrong_et_al.;Sinnott-Armstrong_et_al.;Sinnott-Armstrong_et_al.;Sinnott-Armstrong_et_al.;Sinnott-Armstrong_et_al.;Sinnott-Armstrong_et_al.;Sinnott-Armstrong_et_al.;Sinnott-Armstrong_et_al.;Sinnott-Armstrong_et_al.;Sinnott-Armstrong_et_al.;Sinnott-Armstrong_et_al.;Sinnott-Armstrong_et_al.;Sinnott-Armstrong_et_al.;Sinnott-Armstrong_et_al.;Sinnott-Armstrong_et_al.;Sinnott-Armstrong_et_al.;Sinnott-Armstrong_et_al.;Sinnott-Armstrong_et_al.;Sinnott-Armstrong_et_al.;Sinnott-Armstrong_et_al.;
9_7	9	106831727	108175422	S-LDL-P	107661742	9:107661742:A:C	rs2740488	a	c	0.7482	0.0510265	0.00469887	1.801e-27	26.74	30	0.6353	No	ABCA1	ABCA1	Biology	98	ApoA1;ApoB;DHA;EstC;FAw3;FAw6;FreeC;HDL2-C;HDL3-C;HDL-C;HDL-D;HDL-TG;IDL-C;IDL-CE;IDL-FC;IDL-L;IDL-P;IDL-PL;IDL-PL_percent;LA;LDL-C;LDL-D;LDL-TG;L-HDL-C;L-HDL-CE;L-HDL-FC;L-HDL-L;L-HDL-P;L-HDL-PL;L-HDL-PL_percent;L-HDL-TG;L-LDL-C;L-LDL-CE;L-LDL-CE_percent;L-LDL-FC;L-LDL-FC_percent;L-LDL-L;L-LDL-P;L-LDL-PL;L-LDL-PL_percent;L-LDL-TG;L-VLDL-FC_percent;L-VLDL-PL_percent;M-LDL-C;M-LDL-CE;M-LDL-FC;M-LDL-L;M-LDL-P;M-LDL-PL;M-LDL-TG;MUFA;M-VLDL-C;M-VLDL-CE;M-VLDL-FC_percent;PC;PUFA;Remnant-C;Serum-C;Serum-TG;SFA;S-HDL-C;S-HDL-CE;S-HDL-C_percent;S-HDL-PL_percent;S-LDL-C;S-LDL-CE;S-LDL-FC;S-LDL-L;S-LDL-P;S-LDL-PL;S-LDL-TG;SM;S-VLDL-C;S-VLDL-CE;S-VLDL-FC;S-VLDL-FC_percent;S-VLDL-L;S-VLDL-P;S-VLDL-PL_percent;TotCho;TotFA;TotPG;VLDL-C;XL-HDL-C;XL-HDL-CE;XL-HDL-FC;XL-HDL-FC_percent;XL-HDL-L;XL-HDL-P;XL-HDL-PL;XL-HDL-TG;XL-VLDL-FC;XL-VLDL-FC_percent;XL-VLDL-PL_percent;XXL-VLDL-C;XXL-VLDL-CE;XXL-VLDL-FC;XXL-VLDL-PL;	5	region_9_7_locus_1	intron_variant	NA	NA	NA	RX_STATIN (p=4.60787e-15);	Age-related macular degeneration (Fritsche LG 2015); Advanced age related macular degeneration (Fritsche LG 2015); Cholesterol total (Surakka I 2015); HDL cholesterol (Surakka I 2015); HDL cholesterol (Nagy R 2017); Self-reported high cholesterol (Neale B 2017);	ApoA1 (Kettunen J 2016); Cholesterol esters in very large HDL (Kettunen J 2016); Concentration of very large HDL particles (Kettunen J 2016); Free cholesterol in very large HDL (Kettunen J 2016); Phospholipids in very large HDL (Kettunen J 2016); Total cholesterol in HDL (Kettunen J 2016); Total cholesterol in very large HDL (Kettunen J 2016); Total lipids in very large HDL (Kettunen J 2016);	rs2740488;rs2740488;rs4149307;rs1883025;rs2575876;rs2740488;rs2740488;rs1883025;rs1883025;rs2575876;rs2575876;rs2575876;rs2575876;rs1883025;rs2575876;rs2575876;rs1883025;rs2575876;rs1883025;rs1883025;rs1883025;rs1883025;rs2575876;rs1883025;rs1883025;rs2575876;rs2740488;rs2740488;	Phospholipids_in_very_large_HDL;Total_cholesterol_in_very_large_HDL;Concentration_of_very_large_HDL_particles;Concentration_of_very_large_HDL_particles;Phospholipids_in_very_large_HDL;Cholesterol_esters_in_very_large_HDL;Total_lipids_in_very_large_HDL;Total_cholesterol_in_HDL;Phospholipids_in_very_large_HDL;Serum_Free-C/Est-C;Serum_Tot-C/Est-C;Tot-C/Est-C;Free-C/Est-C;Free_cholesterol_in_very_large_HDL;Free_cholesterol_in_very_large_HDL;Total_lipids_in_very_large_HDL;Total_lipids_in_very_large_HDL;Total_cholesterol_in_very_large_HDL;Serum_Free-C/Est-C;Serum_Tot-C/Est-C;Tot-C/Est-C;Free-C/Est-C;Cholesterol_esters_in_very_large_HDL;Total_cholesterol_in_very_large_HDL;Cholesterol_esters_in_very_large_HDL;Concentration_of_very_large_HDL_particles;Free_cholesterol_in_very_large_HDL;Concentration_of_very_large_HDL_particles;	9:107630620;9:107630620;9:107631134;9:107631134;9:107631312;9:107631312;9:107632196;9:107632196;9:107632401;9:107632401;9:107632644;9:107632644;9:107633051;9:107633051;9:107636707;9:107636707;9:107637306;9:107637306;9:107638969;9:107638969;9:107638969;9:107639414;9:107639414;9:107639414;9:107639414;9:107642211;9:107642211;9:107642211;9:107642211;9:107642211;9:107642287;9:107642287;9:107642287;9:107642287;9:107642287;9:107643080;9:107643080;9:107643080;9:107643080;9:107643080;9:107645080;9:107645080;9:107645080;9:107645080;9:107645674;9:107645674;9:107645674;9:107645674;9:107645674;9:107645922;9:107645922;9:107645922;9:107645922;9:107645922;9:107647077;9:107647077;9:107647077;9:107647077;9:107647121;9:107647121;9:107647121;9:107647121;9:107647121;9:107647220;9:107647220;9:107647220;9:107647220;9:107650575;9:107650575;9:107650575;9:107650575;9:107650820;9:107650820;9:107650820;9:107650820;9:107650820;9:107650843;9:107650843;9:107650843;9:107650843;9:107651174;9:107651174;9:107651174;9:107651174;9:107651174;9:107651945;9:107651945;9:107651945;9:107651945;9:107653426;9:107653426;9:107653426;9:107653426;9:107653426;9:107653426;9:107653426;9:107655426;9:107655426;9:107655426;9:107655426;9:107655426;9:107656150;9:107656150;9:107656150;9:107656150;9:107657825;9:107657825;9:107657825;9:107657825;9:107658385;9:107658385;9:107658385;9:107658385;9:107658910;9:107658910;9:107658910;9:107658910;9:107658910;9:107659105;9:107659105;9:107660780;9:107660780;9:107660780;9:107661059;9:107661059;9:107661059;9:107661059;9:107661059;9:107661122;9:107661122;9:107661122;9:107661122;9:107661122;9:107661122;9:107661129;9:107661129;9:107661129;9:107661129;9:107661561;9:107661561;9:107661561;9:107661561;9:107661561;9:107661735;9:107661735;9:107661735;9:107661742;9:107661742;9:107661742;9:107661742;9:107662494;9:107662494;9:107662494;9:107662494;9:107662494;9:107662691;9:107662691;9:107662691;9:107662691;9:107662691;9:107662701;9:107662701;9:107662701;9:107662705;9:107662705;9:107662705;9:107662708;9:107662708;9:107662708;9:107662708;9:107662708;9:107663039;9:107663039;9:107663039;9:107663039;9:107663065;9:107663065;9:107663065;9:107663065;9:107663065;9:107663094;9:107663094;9:107663094;9:107663094;9:107664301;9:107664301;9:107664301;9:107664301;9:107664301;9:107664301;9:107664301;9:107665511;9:107665511;9:107665511;9:107665511;9:107665511;9:107665511;9:107665739;9:107665739;9:107665739;9:107665739;9:107665739;9:107665739;9:107665978;9:107665978;9:107665978;9:107665978;9:107665978;9:107665978;9:107665978;9:107666035;9:107666035;9:107666035;9:107666035;9:107666414;9:107666414;9:107666414;9:107666414;9:107666414;9:107666414;9:107666513;9:107666513;9:107666513;9:107666513;9:107666513;9:107666513;9:107667079;9:107667079;9:107667079;9:107667079;9:107667147;9:107667147;9:107667147;9:107667147;9:107667147;9:107667147;9:107672365;9:107672365;9:107672365;9:107672365;9:107672365;9:107672365;9:107672365;	rs13291032;rs13291032;rs10118061;rs10118061;rs34650643;rs34650643;rs10583465;rs10583465;rs10583466;rs10583466;rs11791258;rs11791258;rs4742925;rs4742925;rs13285112;rs13285112;rs59237458;rs59237458;rs4149343;rs4149343;rs4149343;rs4149274;rs4149274;rs4149274;rs4149274;rs4149273;rs4149273;rs4149273;rs4149273;rs4149273;rs4149272;rs4149272;rs4149272;rs4149272;rs4149272;rs12001061;rs12001061;rs12001061;rs12001061;rs12001061;rs2275542;rs2275542;rs2275542;rs2275542;rs62568181;rs62568181;rs62568181;rs62568181;rs62568181;rs13283515;rs13283515;rs13283515;rs13283515;rs13283515;rs4149270;rs4149270;rs4149270;rs4149270;rs4149269;rs4149269;rs4149269;rs4149269;rs4149269;rs4149268;rs4149268;rs4149268;rs4149268;rs7047523;rs7047523;rs7047523;rs7047523;rs35699471;rs35699471;rs35699471;rs35699471;rs35699471;rs10115928;rs10115928;rs10115928;rs10115928;rs2275543;rs2275543;rs2275543;rs2275543;rs2275543;rs4149267;rs4149267;rs4149267;rs4149267;rs12686004;rs12686004;rs12686004;rs12686004;rs12686004;rs12686004;rs12686004;rs10125482;rs10125482;rs10125482;rs10125482;rs10125482;rs2740494;rs2740494;rs2740494;rs2740494;rs2740493;rs2740493;rs2740493;rs2740493;rs2740491;rs2740491;rs2740491;rs2740491;rs12341993;rs12341993;rs12341993;rs12341993;rs12341993;rs2027403;rs2027403;rs2099544;rs2099544;rs2099544;rs2777784;rs2777784;rs2777784;rs2777784;rs2777784;rs2777785;rs2777785;rs2777785;rs2777785;rs2777785;rs2777785;rs2244278;rs2244278;rs2244278;rs2244278;rs2777786;rs2777786;rs2777786;rs2777786;rs2777786;rs2777787;rs2777787;rs2777787;rs2740488;rs2740488;rs2740488;rs2740488;rs2575875;rs2575875;rs2575875;rs2575875;rs2575875;rs2791950;rs2791950;rs2791950;rs2791950;rs2791950;rs2777788;rs2777788;rs2777788;rs4149266;rs4149266;rs4149266;rs2777789;rs2777789;rs2777789;rs2777789;rs2777789;rs2777790;rs2777790;rs2777790;rs2777790;rs2777791;rs2777791;rs2777791;rs2777791;rs2777791;rs2777792;rs2777792;rs2777792;rs2777792;rs1883025;rs1883025;rs1883025;rs1883025;rs1883025;rs1883025;rs1883025;rs2777793;rs2777793;rs2777793;rs2777793;rs2777793;rs2777793;rs2575876;rs2575876;rs2575876;rs2575876;rs2575876;rs2575876;rs1800978;rs1800978;rs1800978;rs1800978;rs1800978;rs1800978;rs1800978;rs1799777;rs1799777;rs1799777;rs1799777;rs2254819;rs2254819;rs2254819;rs2254819;rs2254819;rs2254819;rs2740486;rs2740486;rs2740486;rs2740486;rs2740486;rs2740486;rs2575878;rs2575878;rs2575878;rs2575878;rs2254708;rs2254708;rs2254708;rs2254708;rs2254708;rs2254708;rs2777795;rs2777795;rs2777795;rs2777795;rs2777795;rs2777795;rs2777795;	cholesterol;HDL_C;cholesterol;HDL_C;cholesterol;HDL_C;cholesterol;HDL_C;cholesterol;HDL_C;cholesterol;HDL_C;cholesterol;HDL_C;cholesterol;HDL_C;cholesterol;HDL_C;cholesterol;HDL_C;LDL_C;cholesterol;HDL;HDL_C;TC;cholesterol;HDL;HDL_C;LDL_C;TC;cholesterol;HDL;HDL_C;LDL_C;TC;cholesterol;HDL;HDL_C;LDL_C;TC;cholesterol;HDL;HDL_C;TC;cholesterol;HDL;HDL_C;LDL_C;TC;cholesterol;HDL;HDL_C;LDL_C;TC;cholesterol;HDL;HDL_C;TC;cholesterol;HDL;HDL_C;LDL_C;TC;cholesterol;HDL;HDL_C;TC;cholesterol;HDL;HDL_C;TC;cholesterol;HDL;HDL_C;LDL_C;TC;cholesterol;HDL;HDL_C;TC;cholesterol;HDL;HDL_C;LDL_C;TC;cholesterol;HDL;HDL_C;TC;cholesterol;HDL;HDL_C;LDL;LDL_C;TC;triglyc;cholesterol;HDL;HDL_C;LDL_C;TC;cholesterol;HDL;HDL_C;TC;cholesterol;HDL;HDL_C;TC;cholesterol;HDL;HDL_C;TC;cholesterol;HDL;HDL_C;LDL_C;TC;cholesterol;HDL_C;cholesterol;HDL_C;LDL_C;cholesterol;HDL;HDL_C;LDL_C;TC;cholesterol;HDL;HDL_C;HDL_C;LDL_C;TC;cholesterol;HDL_C;LDL_C;triglyc;cholesterol;HDL;HDL_C;LDL_C;TC;cholesterol;HDL_C;LDL_C;cholesterol;HDL_C;LDL_C;triglyc;cholesterol;HDL;HDL_C;LDL_C;TC;cholesterol;HDL;HDL_C;LDL_C;TC;cholesterol;HDL_C;LDL_C;cholesterol;HDL_C;LDL_C;cholesterol;HDL;HDL_C;LDL_C;TC;cholesterol;HDL;HDL_C;TC;cholesterol;HDL;HDL_C;LDL_C;TC;cholesterol;HDL;HDL_C;TC;cholesterol;HDL;HDL_C;LDL;LDL_C;TC;triglyc;cholesterol;HDL;HDL_C;LDL_C;TC;triglyc;cholesterol;HDL;HDL_C;LDL_C;TC;triglyc;cholesterol;HDL;HDL_C;LDL;LDL_C;TC;triglyc;cholesterol;HDL_C;LDL_C;triglyc;cholesterol;HDL;HDL_C;LDL_C;TC;triglyc;cholesterol;HDL;HDL_C;LDL_C;TC;triglyc;cholesterol;HDL;HDL_C;TC;cholesterol;HDL;HDL_C;LDL_C;TC;triglyc;cholesterol;HDL;HDL_C;LDL;LDL_C;TC;triglyc;	UKBB;UKBB;UKBB;UKBB;UKBB;UKBB;UKBB;UKBB;UKBB;UKBB;UKBB;UKBB;UKBB;UKBB;UKBB;UKBB;UKBB;UKBB;UKBB;UKBB;UKBB;UKBB;Willer_et_al_2013;UKBB;Willer_et_al_2013;UKBB;Willer_et_al_2013;UKBB;UKBB;Willer_et_al_2013;UKBB;Willer_et_al_2013;UKBB;UKBB;Willer_et_al_2013;UKBB;Willer_et_al_2013;UKBB;UKBB;Willer_et_al_2013;UKBB;Willer_et_al_2013;UKBB;Willer_et_al_2013;UKBB;Willer_et_al_2013;UKBB;UKBB;Willer_et_al_2013;UKBB;Willer_et_al_2013;UKBB;UKBB;Willer_et_al_2013;UKBB;Willer_et_al_2013;UKBB;Willer_et_al_2013;UKBB;Willer_et_al_2013;UKBB;UKBB;Willer_et_al_2013;UKBB;Willer_et_al_2013;UKBB;Willer_et_al_2013;UKBB;Willer_et_al_2013;UKBB;Willer_et_al_2013;UKBB;Willer_et_al_2013;UKBB;UKBB;Willer_et_al_2013;UKBB;Willer_et_al_2013;UKBB;Willer_et_al_2013;UKBB;Willer_et_al_2013;UKBB;UKBB;Willer_et_al_2013;UKBB;Willer_et_al_2013;UKBB;Willer_et_al_2013;UKBB;Willer_et_al_2013;UKBB;Willer_et_al_2013;UKBB;Willer_et_al_2013;UKBB;UKBB;Willer_et_al_2013;UKBB;UKBB;Willer_et_al_2013;UKBB;Willer_et_al_2013;UKBB;Willer_et_al_2013;UKBB;Willer_et_al_2013;UKBB;Willer_et_al_2013;UKBB;Willer_et_al_2013;UKBB;Willer_et_al_2013;UKBB;Willer_et_al_2013;UKBB;UKBB;Willer_et_al_2013;UKBB;UKBB;UKBB;UKBB;UKBB;UKBB;Willer_et_al_2013;UKBB;UKBB;Willer_et_al_2013;UKBB;Willer_et_al_2013;UKBB;UKBB;UKBB;Willer_et_al_2013;UKBB;UKBB;UKBB;UKBB;UKBB;Willer_et_al_2013;UKBB;UKBB;Willer_et_al_2013;UKBB;UKBB;UKBB;UKBB;UKBB;UKBB;UKBB;UKBB;Willer_et_al_2013;UKBB;UKBB;Willer_et_al_2013;UKBB;Willer_et_al_2013;UKBB;UKBB;Willer_et_al_2013;UKBB;UKBB;UKBB;UKBB;UKBB;UKBB;UKBB;Willer_et_al_2013;UKBB;UKBB;Willer_et_al_2013;UKBB;Willer_et_al_2013;UKBB;Willer_et_al_2013;UKBB;Willer_et_al_2013;UKBB;UKBB;Willer_et_al_2013;UKBB;Willer_et_al_2013;UKBB;Willer_et_al_2013;UKBB;Willer_et_al_2013;UKBB;Willer_et_al_2013;UKBB;Willer_et_al_2013;UKBB;UKBB;Willer_et_al_2013;UKBB;UKBB;Willer_et_al_2013;UKBB;UKBB;Willer_et_al_2013;UKBB;UKBB;Willer_et_al_2013;UKBB;UKBB;Willer_et_al_2013;UKBB;Willer_et_al_2013;UKBB;Willer_et_al_2013;UKBB;UKBB;UKBB;UKBB;UKBB;UKBB;Willer_et_al_2013;UKBB;UKBB;Willer_et_al_2013;UKBB;UKBB;Willer_et_al_2013;UKBB;UKBB;Willer_et_al_2013;UKBB;UKBB;Willer_et_al_2013;UKBB;Willer_et_al_2013;UKBB;Willer_et_al_2013;UKBB;UKBB;Willer_et_al_2013;UKBB;UKBB;Willer_et_al_2013;UKBB;Willer_et_al_2013;UKBB;Willer_et_al_2013;UKBB;	9:107666414;9:107665739	rs2254819;rs2575876	107665739;107548661;107651526;107651526;107651212;107651212;107665739;107558416;107666414;107666414;107629336;107629336;107666414;107620797;107589255;107620797;107589255;107629336;107591478;107559059;107591478;107591478;107559059;107666414;107560784;107624242;107560784;107549827;107559059;107594364;107609476;107609476;107620797;107624242;107629336;107592356;107579632;107591478;107549827;107646756;107594364;107650676;107578620;107609476;107592356;107589255;107551538;107698606;107650676;107579632;107646756;107680458;107578620;107579632;107674114;107594364;107549827;107698606;107626542;107680458;107650676;107473898;107609476;107674114;107551538;	rs2575876;-;rs2275545;rs2275545;rs2275544;rs2275544;rs2575876;-;rs2254819;rs2254819;rs13301006;rs13301006;rs2254819;rs188308962;rs2066718;rs188308962;rs2066718;rs13301006;rs2066717;rs2777799;rs2066717;rs2066717;rs2777799;rs2254819;rs150125857;rs2249891;rs150125857;rs62566032;rs2777799;rs2515629;rs4149291;rs4149291;rs188308962;rs2249891;rs13301006;rs78548599;rs33918808;rs2066717;rs62566032;rs145183203;rs2515629;rs10991390;rs76881554;rs4149291;rs78548599;rs2066718;rs2297406;rs118110117;rs10991390;rs33918808;rs145183203;rs2437811;rs76881554;rs33918808;rs77852426;rs2515629;rs62566032;rs118110117;rs4149280;rs2437811;rs10991390;rs74560333;rs4149291;rs77852426;rs2297406;	HDL-C;HDL-C;HDL-C;ApoA1;HDL-C;ApoA1;ApoA1;HDL-C;Apolipoprotein_A;HDL_cholesterol;Apolipoprotein_A;HDL_cholesterol;Cholesterol;Apolipoprotein_A;Apolipoprotein_A;HDL_cholesterol;HDL_cholesterol;Cholesterol;Apolipoprotein_A;Apolipoprotein_A;HDL_cholesterol;Cholesterol;HDL_cholesterol;LDL_cholesterol;Apolipoprotein_A;Apolipoprotein_A;HDL_cholesterol;Apolipoprotein_A;Cholesterol;Apolipoprotein_A;Cholesterol;Apolipoprotein_A;Cholesterol;HDL_cholesterol;LDL_cholesterol;HDL_cholesterol;HDL_cholesterol;LDL_cholesterol;HDL_cholesterol;Apolipoprotein_A;HDL_cholesterol;Apolipoprotein_A;HDL_cholesterol;HDL_cholesterol;Apolipoprotein_A;Cholesterol;Apolipoprotein_A;Apolipoprotein_A;HDL_cholesterol;Apolipoprotein_A;HDL_cholesterol;Apolipoprotein_A;Apolipoprotein_A;Cholesterol;Apolipoprotein_A;Cholesterol;Cholesterol;HDL_cholesterol;Apolipoprotein_A;HDL_cholesterol;Cholesterol;HDL_cholesterol;LDL_cholesterol;HDL_cholesterol;HDL_cholesterol;	Locke_et_al.;Locke_et_al.;Locke_et_al.;Locke_et_al.;Locke_et_al.;Locke_et_al.;Locke_et_al.;Locke_et_al.;Sinnott-Armstrong_et_al.;Sinnott-Armstrong_et_al.;Sinnott-Armstrong_et_al.;Sinnott-Armstrong_et_al.;Sinnott-Armstrong_et_al.;Sinnott-Armstrong_et_al.;Sinnott-Armstrong_et_al.;Sinnott-Armstrong_et_al.;Sinnott-Armstrong_et_al.;Sinnott-Armstrong_et_al.;Sinnott-Armstrong_et_al.;Sinnott-Armstrong_et_al.;Sinnott-Armstrong_et_al.;Sinnott-Armstrong_et_al.;Sinnott-Armstrong_et_al.;Sinnott-Armstrong_et_al.;Sinnott-Armstrong_et_al.;Sinnott-Armstrong_et_al.;Sinnott-Armstrong_et_al.;Sinnott-Armstrong_et_al.;Sinnott-Armstrong_et_al.;Sinnott-Armstrong_et_al.;Sinnott-Armstrong_et_al.;Sinnott-Armstrong_et_al.;Sinnott-Armstrong_et_al.;Sinnott-Armstrong_et_al.;Sinnott-Armstrong_et_al.;Sinnott-Armstrong_et_al.;Sinnott-Armstrong_et_al.;Sinnott-Armstrong_et_al.;Sinnott-Armstrong_et_al.;Sinnott-Armstrong_et_al.;Sinnott-Armstrong_et_al.;Sinnott-Armstrong_et_al.;Sinnott-Armstrong_et_al.;Sinnott-Armstrong_et_al.;Sinnott-Armstrong_et_al.;Sinnott-Armstrong_et_al.;Sinnott-Armstrong_et_al.;Sinnott-Armstrong_et_al.;Sinnott-Armstrong_et_al.;Sinnott-Armstrong_et_al.;Sinnott-Armstrong_et_al.;Sinnott-Armstrong_et_al.;Sinnott-Armstrong_et_al.;Sinnott-Armstrong_et_al.;Sinnott-Armstrong_et_al.;Sinnott-Armstrong_et_al.;Sinnott-Armstrong_et_al.;Sinnott-Armstrong_et_al.;Sinnott-Armstrong_et_al.;Sinnott-Armstrong_et_al.;Sinnott-Armstrong_et_al.;Sinnott-Armstrong_et_al.;Sinnott-Armstrong_et_al.;Sinnott-Armstrong_et_al.;Sinnott-Armstrong_et_al.;
9_7	9	106831727	108175422	HDL-TG	107661742	9:107661742:A:C	rs2740488	a	c	0.7482	0.0484331	0.00471687	9.815e-25	24.01	30	0.204	No	ABCA1	ABCA1	Biology	98	ApoA1;ApoB;DHA;EstC;FAw3;FAw6;FreeC;HDL2-C;HDL3-C;HDL-C;HDL-D;HDL-TG;IDL-C;IDL-CE;IDL-FC;IDL-L;IDL-P;IDL-PL;IDL-PL_percent;LA;LDL-C;LDL-D;LDL-TG;L-HDL-C;L-HDL-CE;L-HDL-FC;L-HDL-L;L-HDL-P;L-HDL-PL;L-HDL-PL_percent;L-HDL-TG;L-LDL-C;L-LDL-CE;L-LDL-CE_percent;L-LDL-FC;L-LDL-FC_percent;L-LDL-L;L-LDL-P;L-LDL-PL;L-LDL-PL_percent;L-LDL-TG;L-VLDL-FC_percent;L-VLDL-PL_percent;M-LDL-C;M-LDL-CE;M-LDL-FC;M-LDL-L;M-LDL-P;M-LDL-PL;M-LDL-TG;MUFA;M-VLDL-C;M-VLDL-CE;M-VLDL-FC_percent;PC;PUFA;Remnant-C;Serum-C;Serum-TG;SFA;S-HDL-C;S-HDL-CE;S-HDL-C_percent;S-HDL-PL_percent;S-LDL-C;S-LDL-CE;S-LDL-FC;S-LDL-L;S-LDL-P;S-LDL-PL;S-LDL-TG;SM;S-VLDL-C;S-VLDL-CE;S-VLDL-FC;S-VLDL-FC_percent;S-VLDL-L;S-VLDL-P;S-VLDL-PL_percent;TotCho;TotFA;TotPG;VLDL-C;XL-HDL-C;XL-HDL-CE;XL-HDL-FC;XL-HDL-FC_percent;XL-HDL-L;XL-HDL-P;XL-HDL-PL;XL-HDL-TG;XL-VLDL-FC;XL-VLDL-FC_percent;XL-VLDL-PL_percent;XXL-VLDL-C;XXL-VLDL-CE;XXL-VLDL-FC;XXL-VLDL-PL;	5	region_9_7_locus_1	intron_variant	NA	NA	NA	RX_STATIN (p=4.60787e-15);	Age-related macular degeneration (Fritsche LG 2015); Advanced age related macular degeneration (Fritsche LG 2015); Cholesterol total (Surakka I 2015); HDL cholesterol (Surakka I 2015); HDL cholesterol (Nagy R 2017); Self-reported high cholesterol (Neale B 2017);	ApoA1 (Kettunen J 2016); Cholesterol esters in very large HDL (Kettunen J 2016); Concentration of very large HDL particles (Kettunen J 2016); Free cholesterol in very large HDL (Kettunen J 2016); Phospholipids in very large HDL (Kettunen J 2016); Total cholesterol in HDL (Kettunen J 2016); Total cholesterol in very large HDL (Kettunen J 2016); Total lipids in very large HDL (Kettunen J 2016);	rs2740488;rs2740488;rs4149307;rs1883025;rs2575876;rs2740488;rs2740488;rs1883025;rs1883025;rs2575876;rs2575876;rs2575876;rs2575876;rs1883025;rs2575876;rs2575876;rs1883025;rs2575876;rs1883025;rs1883025;rs1883025;rs1883025;rs2575876;rs1883025;rs1883025;rs2575876;rs2740488;rs2740488;	Phospholipids_in_very_large_HDL;Total_cholesterol_in_very_large_HDL;Concentration_of_very_large_HDL_particles;Concentration_of_very_large_HDL_particles;Phospholipids_in_very_large_HDL;Cholesterol_esters_in_very_large_HDL;Total_lipids_in_very_large_HDL;Total_cholesterol_in_HDL;Phospholipids_in_very_large_HDL;Serum_Free-C/Est-C;Serum_Tot-C/Est-C;Tot-C/Est-C;Free-C/Est-C;Free_cholesterol_in_very_large_HDL;Free_cholesterol_in_very_large_HDL;Total_lipids_in_very_large_HDL;Total_lipids_in_very_large_HDL;Total_cholesterol_in_very_large_HDL;Serum_Free-C/Est-C;Serum_Tot-C/Est-C;Tot-C/Est-C;Free-C/Est-C;Cholesterol_esters_in_very_large_HDL;Total_cholesterol_in_very_large_HDL;Cholesterol_esters_in_very_large_HDL;Concentration_of_very_large_HDL_particles;Free_cholesterol_in_very_large_HDL;Concentration_of_very_large_HDL_particles;	9:107630620;9:107630620;9:107631134;9:107631134;9:107631312;9:107631312;9:107632196;9:107632196;9:107632401;9:107632401;9:107632644;9:107632644;9:107633051;9:107633051;9:107636707;9:107636707;9:107637306;9:107637306;9:107638969;9:107638969;9:107638969;9:107639414;9:107639414;9:107639414;9:107639414;9:107642211;9:107642211;9:107642211;9:107642211;9:107642211;9:107642287;9:107642287;9:107642287;9:107642287;9:107642287;9:107643080;9:107643080;9:107643080;9:107643080;9:107643080;9:107645080;9:107645080;9:107645080;9:107645080;9:107645674;9:107645674;9:107645674;9:107645674;9:107645674;9:107645922;9:107645922;9:107645922;9:107645922;9:107645922;9:107647077;9:107647077;9:107647077;9:107647077;9:107647121;9:107647121;9:107647121;9:107647121;9:107647121;9:107647220;9:107647220;9:107647220;9:107647220;9:107650575;9:107650575;9:107650575;9:107650575;9:107650820;9:107650820;9:107650820;9:107650820;9:107650820;9:107650843;9:107650843;9:107650843;9:107650843;9:107651174;9:107651174;9:107651174;9:107651174;9:107651174;9:107651945;9:107651945;9:107651945;9:107651945;9:107653426;9:107653426;9:107653426;9:107653426;9:107653426;9:107653426;9:107653426;9:107655426;9:107655426;9:107655426;9:107655426;9:107655426;9:107656150;9:107656150;9:107656150;9:107656150;9:107657825;9:107657825;9:107657825;9:107657825;9:107658385;9:107658385;9:107658385;9:107658385;9:107658910;9:107658910;9:107658910;9:107658910;9:107658910;9:107659105;9:107659105;9:107660780;9:107660780;9:107660780;9:107661059;9:107661059;9:107661059;9:107661059;9:107661059;9:107661122;9:107661122;9:107661122;9:107661122;9:107661122;9:107661122;9:107661129;9:107661129;9:107661129;9:107661129;9:107661561;9:107661561;9:107661561;9:107661561;9:107661561;9:107661735;9:107661735;9:107661735;9:107661742;9:107661742;9:107661742;9:107661742;9:107662494;9:107662494;9:107662494;9:107662494;9:107662494;9:107662691;9:107662691;9:107662691;9:107662691;9:107662691;9:107662701;9:107662701;9:107662701;9:107662705;9:107662705;9:107662705;9:107662708;9:107662708;9:107662708;9:107662708;9:107662708;9:107663039;9:107663039;9:107663039;9:107663039;9:107663065;9:107663065;9:107663065;9:107663065;9:107663065;9:107663094;9:107663094;9:107663094;9:107663094;9:107664301;9:107664301;9:107664301;9:107664301;9:107664301;9:107664301;9:107664301;9:107665511;9:107665511;9:107665511;9:107665511;9:107665511;9:107665511;9:107665739;9:107665739;9:107665739;9:107665739;9:107665739;9:107665739;9:107665978;9:107665978;9:107665978;9:107665978;9:107665978;9:107665978;9:107665978;9:107666035;9:107666035;9:107666035;9:107666035;9:107666414;9:107666414;9:107666414;9:107666414;9:107666414;9:107666414;9:107666513;9:107666513;9:107666513;9:107666513;9:107666513;9:107666513;9:107667079;9:107667079;9:107667079;9:107667079;9:107667147;9:107667147;9:107667147;9:107667147;9:107667147;9:107667147;9:107672365;9:107672365;9:107672365;9:107672365;9:107672365;9:107672365;9:107672365;	rs13291032;rs13291032;rs10118061;rs10118061;rs34650643;rs34650643;rs10583465;rs10583465;rs10583466;rs10583466;rs11791258;rs11791258;rs4742925;rs4742925;rs13285112;rs13285112;rs59237458;rs59237458;rs4149343;rs4149343;rs4149343;rs4149274;rs4149274;rs4149274;rs4149274;rs4149273;rs4149273;rs4149273;rs4149273;rs4149273;rs4149272;rs4149272;rs4149272;rs4149272;rs4149272;rs12001061;rs12001061;rs12001061;rs12001061;rs12001061;rs2275542;rs2275542;rs2275542;rs2275542;rs62568181;rs62568181;rs62568181;rs62568181;rs62568181;rs13283515;rs13283515;rs13283515;rs13283515;rs13283515;rs4149270;rs4149270;rs4149270;rs4149270;rs4149269;rs4149269;rs4149269;rs4149269;rs4149269;rs4149268;rs4149268;rs4149268;rs4149268;rs7047523;rs7047523;rs7047523;rs7047523;rs35699471;rs35699471;rs35699471;rs35699471;rs35699471;rs10115928;rs10115928;rs10115928;rs10115928;rs2275543;rs2275543;rs2275543;rs2275543;rs2275543;rs4149267;rs4149267;rs4149267;rs4149267;rs12686004;rs12686004;rs12686004;rs12686004;rs12686004;rs12686004;rs12686004;rs10125482;rs10125482;rs10125482;rs10125482;rs10125482;rs2740494;rs2740494;rs2740494;rs2740494;rs2740493;rs2740493;rs2740493;rs2740493;rs2740491;rs2740491;rs2740491;rs2740491;rs12341993;rs12341993;rs12341993;rs12341993;rs12341993;rs2027403;rs2027403;rs2099544;rs2099544;rs2099544;rs2777784;rs2777784;rs2777784;rs2777784;rs2777784;rs2777785;rs2777785;rs2777785;rs2777785;rs2777785;rs2777785;rs2244278;rs2244278;rs2244278;rs2244278;rs2777786;rs2777786;rs2777786;rs2777786;rs2777786;rs2777787;rs2777787;rs2777787;rs2740488;rs2740488;rs2740488;rs2740488;rs2575875;rs2575875;rs2575875;rs2575875;rs2575875;rs2791950;rs2791950;rs2791950;rs2791950;rs2791950;rs2777788;rs2777788;rs2777788;rs4149266;rs4149266;rs4149266;rs2777789;rs2777789;rs2777789;rs2777789;rs2777789;rs2777790;rs2777790;rs2777790;rs2777790;rs2777791;rs2777791;rs2777791;rs2777791;rs2777791;rs2777792;rs2777792;rs2777792;rs2777792;rs1883025;rs1883025;rs1883025;rs1883025;rs1883025;rs1883025;rs1883025;rs2777793;rs2777793;rs2777793;rs2777793;rs2777793;rs2777793;rs2575876;rs2575876;rs2575876;rs2575876;rs2575876;rs2575876;rs1800978;rs1800978;rs1800978;rs1800978;rs1800978;rs1800978;rs1800978;rs1799777;rs1799777;rs1799777;rs1799777;rs2254819;rs2254819;rs2254819;rs2254819;rs2254819;rs2254819;rs2740486;rs2740486;rs2740486;rs2740486;rs2740486;rs2740486;rs2575878;rs2575878;rs2575878;rs2575878;rs2254708;rs2254708;rs2254708;rs2254708;rs2254708;rs2254708;rs2777795;rs2777795;rs2777795;rs2777795;rs2777795;rs2777795;rs2777795;	cholesterol;HDL_C;cholesterol;HDL_C;cholesterol;HDL_C;cholesterol;HDL_C;cholesterol;HDL_C;cholesterol;HDL_C;cholesterol;HDL_C;cholesterol;HDL_C;cholesterol;HDL_C;cholesterol;HDL_C;LDL_C;cholesterol;HDL;HDL_C;TC;cholesterol;HDL;HDL_C;LDL_C;TC;cholesterol;HDL;HDL_C;LDL_C;TC;cholesterol;HDL;HDL_C;LDL_C;TC;cholesterol;HDL;HDL_C;TC;cholesterol;HDL;HDL_C;LDL_C;TC;cholesterol;HDL;HDL_C;LDL_C;TC;cholesterol;HDL;HDL_C;TC;cholesterol;HDL;HDL_C;LDL_C;TC;cholesterol;HDL;HDL_C;TC;cholesterol;HDL;HDL_C;TC;cholesterol;HDL;HDL_C;LDL_C;TC;cholesterol;HDL;HDL_C;TC;cholesterol;HDL;HDL_C;LDL_C;TC;cholesterol;HDL;HDL_C;TC;cholesterol;HDL;HDL_C;LDL;LDL_C;TC;triglyc;cholesterol;HDL;HDL_C;LDL_C;TC;cholesterol;HDL;HDL_C;TC;cholesterol;HDL;HDL_C;TC;cholesterol;HDL;HDL_C;TC;cholesterol;HDL;HDL_C;LDL_C;TC;cholesterol;HDL_C;cholesterol;HDL_C;LDL_C;cholesterol;HDL;HDL_C;LDL_C;TC;cholesterol;HDL;HDL_C;HDL_C;LDL_C;TC;cholesterol;HDL_C;LDL_C;triglyc;cholesterol;HDL;HDL_C;LDL_C;TC;cholesterol;HDL_C;LDL_C;cholesterol;HDL_C;LDL_C;triglyc;cholesterol;HDL;HDL_C;LDL_C;TC;cholesterol;HDL;HDL_C;LDL_C;TC;cholesterol;HDL_C;LDL_C;cholesterol;HDL_C;LDL_C;cholesterol;HDL;HDL_C;LDL_C;TC;cholesterol;HDL;HDL_C;TC;cholesterol;HDL;HDL_C;LDL_C;TC;cholesterol;HDL;HDL_C;TC;cholesterol;HDL;HDL_C;LDL;LDL_C;TC;triglyc;cholesterol;HDL;HDL_C;LDL_C;TC;triglyc;cholesterol;HDL;HDL_C;LDL_C;TC;triglyc;cholesterol;HDL;HDL_C;LDL;LDL_C;TC;triglyc;cholesterol;HDL_C;LDL_C;triglyc;cholesterol;HDL;HDL_C;LDL_C;TC;triglyc;cholesterol;HDL;HDL_C;LDL_C;TC;triglyc;cholesterol;HDL;HDL_C;TC;cholesterol;HDL;HDL_C;LDL_C;TC;triglyc;cholesterol;HDL;HDL_C;LDL;LDL_C;TC;triglyc;	UKBB;UKBB;UKBB;UKBB;UKBB;UKBB;UKBB;UKBB;UKBB;UKBB;UKBB;UKBB;UKBB;UKBB;UKBB;UKBB;UKBB;UKBB;UKBB;UKBB;UKBB;UKBB;Willer_et_al_2013;UKBB;Willer_et_al_2013;UKBB;Willer_et_al_2013;UKBB;UKBB;Willer_et_al_2013;UKBB;Willer_et_al_2013;UKBB;UKBB;Willer_et_al_2013;UKBB;Willer_et_al_2013;UKBB;UKBB;Willer_et_al_2013;UKBB;Willer_et_al_2013;UKBB;Willer_et_al_2013;UKBB;Willer_et_al_2013;UKBB;UKBB;Willer_et_al_2013;UKBB;Willer_et_al_2013;UKBB;UKBB;Willer_et_al_2013;UKBB;Willer_et_al_2013;UKBB;Willer_et_al_2013;UKBB;Willer_et_al_2013;UKBB;UKBB;Willer_et_al_2013;UKBB;Willer_et_al_2013;UKBB;Willer_et_al_2013;UKBB;Willer_et_al_2013;UKBB;Willer_et_al_2013;UKBB;Willer_et_al_2013;UKBB;UKBB;Willer_et_al_2013;UKBB;Willer_et_al_2013;UKBB;Willer_et_al_2013;UKBB;Willer_et_al_2013;UKBB;UKBB;Willer_et_al_2013;UKBB;Willer_et_al_2013;UKBB;Willer_et_al_2013;UKBB;Willer_et_al_2013;UKBB;Willer_et_al_2013;UKBB;Willer_et_al_2013;UKBB;UKBB;Willer_et_al_2013;UKBB;UKBB;Willer_et_al_2013;UKBB;Willer_et_al_2013;UKBB;Willer_et_al_2013;UKBB;Willer_et_al_2013;UKBB;Willer_et_al_2013;UKBB;Willer_et_al_2013;UKBB;Willer_et_al_2013;UKBB;Willer_et_al_2013;UKBB;UKBB;Willer_et_al_2013;UKBB;UKBB;UKBB;UKBB;UKBB;UKBB;Willer_et_al_2013;UKBB;UKBB;Willer_et_al_2013;UKBB;Willer_et_al_2013;UKBB;UKBB;UKBB;Willer_et_al_2013;UKBB;UKBB;UKBB;UKBB;UKBB;Willer_et_al_2013;UKBB;UKBB;Willer_et_al_2013;UKBB;UKBB;UKBB;UKBB;UKBB;UKBB;UKBB;UKBB;Willer_et_al_2013;UKBB;UKBB;Willer_et_al_2013;UKBB;Willer_et_al_2013;UKBB;UKBB;Willer_et_al_2013;UKBB;UKBB;UKBB;UKBB;UKBB;UKBB;UKBB;Willer_et_al_2013;UKBB;UKBB;Willer_et_al_2013;UKBB;Willer_et_al_2013;UKBB;Willer_et_al_2013;UKBB;Willer_et_al_2013;UKBB;UKBB;Willer_et_al_2013;UKBB;Willer_et_al_2013;UKBB;Willer_et_al_2013;UKBB;Willer_et_al_2013;UKBB;Willer_et_al_2013;UKBB;Willer_et_al_2013;UKBB;UKBB;Willer_et_al_2013;UKBB;UKBB;Willer_et_al_2013;UKBB;UKBB;Willer_et_al_2013;UKBB;UKBB;Willer_et_al_2013;UKBB;UKBB;Willer_et_al_2013;UKBB;Willer_et_al_2013;UKBB;Willer_et_al_2013;UKBB;UKBB;UKBB;UKBB;UKBB;UKBB;Willer_et_al_2013;UKBB;UKBB;Willer_et_al_2013;UKBB;UKBB;Willer_et_al_2013;UKBB;UKBB;Willer_et_al_2013;UKBB;UKBB;Willer_et_al_2013;UKBB;Willer_et_al_2013;UKBB;Willer_et_al_2013;UKBB;UKBB;Willer_et_al_2013;UKBB;UKBB;Willer_et_al_2013;UKBB;Willer_et_al_2013;UKBB;Willer_et_al_2013;UKBB;	9:107666414;9:107665739	rs2254819;rs2575876	107665739;107548661;107651526;107651526;107651212;107651212;107665739;107558416;107666414;107666414;107629336;107629336;107666414;107620797;107589255;107620797;107589255;107629336;107591478;107559059;107591478;107591478;107559059;107666414;107560784;107624242;107560784;107549827;107559059;107594364;107609476;107609476;107620797;107624242;107629336;107592356;107579632;107591478;107549827;107646756;107594364;107650676;107578620;107609476;107592356;107589255;107551538;107698606;107650676;107579632;107646756;107680458;107578620;107579632;107674114;107594364;107549827;107698606;107626542;107680458;107650676;107473898;107609476;107674114;107551538;	rs2575876;-;rs2275545;rs2275545;rs2275544;rs2275544;rs2575876;-;rs2254819;rs2254819;rs13301006;rs13301006;rs2254819;rs188308962;rs2066718;rs188308962;rs2066718;rs13301006;rs2066717;rs2777799;rs2066717;rs2066717;rs2777799;rs2254819;rs150125857;rs2249891;rs150125857;rs62566032;rs2777799;rs2515629;rs4149291;rs4149291;rs188308962;rs2249891;rs13301006;rs78548599;rs33918808;rs2066717;rs62566032;rs145183203;rs2515629;rs10991390;rs76881554;rs4149291;rs78548599;rs2066718;rs2297406;rs118110117;rs10991390;rs33918808;rs145183203;rs2437811;rs76881554;rs33918808;rs77852426;rs2515629;rs62566032;rs118110117;rs4149280;rs2437811;rs10991390;rs74560333;rs4149291;rs77852426;rs2297406;	HDL-C;HDL-C;HDL-C;ApoA1;HDL-C;ApoA1;ApoA1;HDL-C;Apolipoprotein_A;HDL_cholesterol;Apolipoprotein_A;HDL_cholesterol;Cholesterol;Apolipoprotein_A;Apolipoprotein_A;HDL_cholesterol;HDL_cholesterol;Cholesterol;Apolipoprotein_A;Apolipoprotein_A;HDL_cholesterol;Cholesterol;HDL_cholesterol;LDL_cholesterol;Apolipoprotein_A;Apolipoprotein_A;HDL_cholesterol;Apolipoprotein_A;Cholesterol;Apolipoprotein_A;Cholesterol;Apolipoprotein_A;Cholesterol;HDL_cholesterol;LDL_cholesterol;HDL_cholesterol;HDL_cholesterol;LDL_cholesterol;HDL_cholesterol;Apolipoprotein_A;HDL_cholesterol;Apolipoprotein_A;HDL_cholesterol;HDL_cholesterol;Apolipoprotein_A;Cholesterol;Apolipoprotein_A;Apolipoprotein_A;HDL_cholesterol;Apolipoprotein_A;HDL_cholesterol;Apolipoprotein_A;Apolipoprotein_A;Cholesterol;Apolipoprotein_A;Cholesterol;Cholesterol;HDL_cholesterol;Apolipoprotein_A;HDL_cholesterol;Cholesterol;HDL_cholesterol;LDL_cholesterol;HDL_cholesterol;HDL_cholesterol;	Locke_et_al.;Locke_et_al.;Locke_et_al.;Locke_et_al.;Locke_et_al.;Locke_et_al.;Locke_et_al.;Locke_et_al.;Sinnott-Armstrong_et_al.;Sinnott-Armstrong_et_al.;Sinnott-Armstrong_et_al.;Sinnott-Armstrong_et_al.;Sinnott-Armstrong_et_al.;Sinnott-Armstrong_et_al.;Sinnott-Armstrong_et_al.;Sinnott-Armstrong_et_al.;Sinnott-Armstrong_et_al.;Sinnott-Armstrong_et_al.;Sinnott-Armstrong_et_al.;Sinnott-Armstrong_et_al.;Sinnott-Armstrong_et_al.;Sinnott-Armstrong_et_al.;Sinnott-Armstrong_et_al.;Sinnott-Armstrong_et_al.;Sinnott-Armstrong_et_al.;Sinnott-Armstrong_et_al.;Sinnott-Armstrong_et_al.;Sinnott-Armstrong_et_al.;Sinnott-Armstrong_et_al.;Sinnott-Armstrong_et_al.;Sinnott-Armstrong_et_al.;Sinnott-Armstrong_et_al.;Sinnott-Armstrong_et_al.;Sinnott-Armstrong_et_al.;Sinnott-Armstrong_et_al.;Sinnott-Armstrong_et_al.;Sinnott-Armstrong_et_al.;Sinnott-Armstrong_et_al.;Sinnott-Armstrong_et_al.;Sinnott-Armstrong_et_al.;Sinnott-Armstrong_et_al.;Sinnott-Armstrong_et_al.;Sinnott-Armstrong_et_al.;Sinnott-Armstrong_et_al.;Sinnott-Armstrong_et_al.;Sinnott-Armstrong_et_al.;Sinnott-Armstrong_et_al.;Sinnott-Armstrong_et_al.;Sinnott-Armstrong_et_al.;Sinnott-Armstrong_et_al.;Sinnott-Armstrong_et_al.;Sinnott-Armstrong_et_al.;Sinnott-Armstrong_et_al.;Sinnott-Armstrong_et_al.;Sinnott-Armstrong_et_al.;Sinnott-Armstrong_et_al.;Sinnott-Armstrong_et_al.;Sinnott-Armstrong_et_al.;Sinnott-Armstrong_et_al.;Sinnott-Armstrong_et_al.;Sinnott-Armstrong_et_al.;Sinnott-Armstrong_et_al.;Sinnott-Armstrong_et_al.;Sinnott-Armstrong_et_al.;Sinnott-Armstrong_et_al.;
9_7	9	106831727	108175422	MUFA	107661742	9:107661742:A:C	rs2740488	a	c	0.7484	0.0467428	0.00473814	5.891e-23	22.23	30	0.7432	No	ABCA1	ABCA1	Biology	98	ApoA1;ApoB;DHA;EstC;FAw3;FAw6;FreeC;HDL2-C;HDL3-C;HDL-C;HDL-D;HDL-TG;IDL-C;IDL-CE;IDL-FC;IDL-L;IDL-P;IDL-PL;IDL-PL_percent;LA;LDL-C;LDL-D;LDL-TG;L-HDL-C;L-HDL-CE;L-HDL-FC;L-HDL-L;L-HDL-P;L-HDL-PL;L-HDL-PL_percent;L-HDL-TG;L-LDL-C;L-LDL-CE;L-LDL-CE_percent;L-LDL-FC;L-LDL-FC_percent;L-LDL-L;L-LDL-P;L-LDL-PL;L-LDL-PL_percent;L-LDL-TG;L-VLDL-FC_percent;L-VLDL-PL_percent;M-LDL-C;M-LDL-CE;M-LDL-FC;M-LDL-L;M-LDL-P;M-LDL-PL;M-LDL-TG;MUFA;M-VLDL-C;M-VLDL-CE;M-VLDL-FC_percent;PC;PUFA;Remnant-C;Serum-C;Serum-TG;SFA;S-HDL-C;S-HDL-CE;S-HDL-C_percent;S-HDL-PL_percent;S-LDL-C;S-LDL-CE;S-LDL-FC;S-LDL-L;S-LDL-P;S-LDL-PL;S-LDL-TG;SM;S-VLDL-C;S-VLDL-CE;S-VLDL-FC;S-VLDL-FC_percent;S-VLDL-L;S-VLDL-P;S-VLDL-PL_percent;TotCho;TotFA;TotPG;VLDL-C;XL-HDL-C;XL-HDL-CE;XL-HDL-FC;XL-HDL-FC_percent;XL-HDL-L;XL-HDL-P;XL-HDL-PL;XL-HDL-TG;XL-VLDL-FC;XL-VLDL-FC_percent;XL-VLDL-PL_percent;XXL-VLDL-C;XXL-VLDL-CE;XXL-VLDL-FC;XXL-VLDL-PL;	5	region_9_7_locus_1	intron_variant	NA	NA	NA	RX_STATIN (p=4.60787e-15);	Age-related macular degeneration (Fritsche LG 2015); Advanced age related macular degeneration (Fritsche LG 2015); Cholesterol total (Surakka I 2015); HDL cholesterol (Surakka I 2015); HDL cholesterol (Nagy R 2017); Self-reported high cholesterol (Neale B 2017);	ApoA1 (Kettunen J 2016); Cholesterol esters in very large HDL (Kettunen J 2016); Concentration of very large HDL particles (Kettunen J 2016); Free cholesterol in very large HDL (Kettunen J 2016); Phospholipids in very large HDL (Kettunen J 2016); Total cholesterol in HDL (Kettunen J 2016); Total cholesterol in very large HDL (Kettunen J 2016); Total lipids in very large HDL (Kettunen J 2016);	rs2740488;rs2740488;rs4149307;rs1883025;rs2575876;rs2740488;rs2740488;rs1883025;rs1883025;rs2575876;rs2575876;rs2575876;rs2575876;rs1883025;rs2575876;rs2575876;rs1883025;rs2575876;rs1883025;rs1883025;rs1883025;rs1883025;rs2575876;rs1883025;rs1883025;rs2575876;rs2740488;rs2740488;	Phospholipids_in_very_large_HDL;Total_cholesterol_in_very_large_HDL;Concentration_of_very_large_HDL_particles;Concentration_of_very_large_HDL_particles;Phospholipids_in_very_large_HDL;Cholesterol_esters_in_very_large_HDL;Total_lipids_in_very_large_HDL;Total_cholesterol_in_HDL;Phospholipids_in_very_large_HDL;Serum_Free-C/Est-C;Serum_Tot-C/Est-C;Tot-C/Est-C;Free-C/Est-C;Free_cholesterol_in_very_large_HDL;Free_cholesterol_in_very_large_HDL;Total_lipids_in_very_large_HDL;Total_lipids_in_very_large_HDL;Total_cholesterol_in_very_large_HDL;Serum_Free-C/Est-C;Serum_Tot-C/Est-C;Tot-C/Est-C;Free-C/Est-C;Cholesterol_esters_in_very_large_HDL;Total_cholesterol_in_very_large_HDL;Cholesterol_esters_in_very_large_HDL;Concentration_of_very_large_HDL_particles;Free_cholesterol_in_very_large_HDL;Concentration_of_very_large_HDL_particles;	9:107630620;9:107630620;9:107631134;9:107631134;9:107631312;9:107631312;9:107632196;9:107632196;9:107632401;9:107632401;9:107632644;9:107632644;9:107633051;9:107633051;9:107636707;9:107636707;9:107637306;9:107637306;9:107638969;9:107638969;9:107638969;9:107639414;9:107639414;9:107639414;9:107639414;9:107642211;9:107642211;9:107642211;9:107642211;9:107642211;9:107642287;9:107642287;9:107642287;9:107642287;9:107642287;9:107643080;9:107643080;9:107643080;9:107643080;9:107643080;9:107645080;9:107645080;9:107645080;9:107645080;9:107645674;9:107645674;9:107645674;9:107645674;9:107645674;9:107645922;9:107645922;9:107645922;9:107645922;9:107645922;9:107647077;9:107647077;9:107647077;9:107647077;9:107647121;9:107647121;9:107647121;9:107647121;9:107647121;9:107647220;9:107647220;9:107647220;9:107647220;9:107650575;9:107650575;9:107650575;9:107650575;9:107650820;9:107650820;9:107650820;9:107650820;9:107650820;9:107650843;9:107650843;9:107650843;9:107650843;9:107651174;9:107651174;9:107651174;9:107651174;9:107651174;9:107651945;9:107651945;9:107651945;9:107651945;9:107653426;9:107653426;9:107653426;9:107653426;9:107653426;9:107653426;9:107653426;9:107655426;9:107655426;9:107655426;9:107655426;9:107655426;9:107656150;9:107656150;9:107656150;9:107656150;9:107657825;9:107657825;9:107657825;9:107657825;9:107658385;9:107658385;9:107658385;9:107658385;9:107658910;9:107658910;9:107658910;9:107658910;9:107658910;9:107659105;9:107659105;9:107660780;9:107660780;9:107660780;9:107661059;9:107661059;9:107661059;9:107661059;9:107661059;9:107661122;9:107661122;9:107661122;9:107661122;9:107661122;9:107661122;9:107661129;9:107661129;9:107661129;9:107661129;9:107661561;9:107661561;9:107661561;9:107661561;9:107661561;9:107661735;9:107661735;9:107661735;9:107661742;9:107661742;9:107661742;9:107661742;9:107662494;9:107662494;9:107662494;9:107662494;9:107662494;9:107662691;9:107662691;9:107662691;9:107662691;9:107662691;9:107662701;9:107662701;9:107662701;9:107662705;9:107662705;9:107662705;9:107662708;9:107662708;9:107662708;9:107662708;9:107662708;9:107663039;9:107663039;9:107663039;9:107663039;9:107663065;9:107663065;9:107663065;9:107663065;9:107663065;9:107663094;9:107663094;9:107663094;9:107663094;9:107664301;9:107664301;9:107664301;9:107664301;9:107664301;9:107664301;9:107664301;9:107665511;9:107665511;9:107665511;9:107665511;9:107665511;9:107665511;9:107665739;9:107665739;9:107665739;9:107665739;9:107665739;9:107665739;9:107665978;9:107665978;9:107665978;9:107665978;9:107665978;9:107665978;9:107665978;9:107666035;9:107666035;9:107666035;9:107666035;9:107666414;9:107666414;9:107666414;9:107666414;9:107666414;9:107666414;9:107666513;9:107666513;9:107666513;9:107666513;9:107666513;9:107666513;9:107667079;9:107667079;9:107667079;9:107667079;9:107667147;9:107667147;9:107667147;9:107667147;9:107667147;9:107667147;9:107672365;9:107672365;9:107672365;9:107672365;9:107672365;9:107672365;9:107672365;	rs13291032;rs13291032;rs10118061;rs10118061;rs34650643;rs34650643;rs10583465;rs10583465;rs10583466;rs10583466;rs11791258;rs11791258;rs4742925;rs4742925;rs13285112;rs13285112;rs59237458;rs59237458;rs4149343;rs4149343;rs4149343;rs4149274;rs4149274;rs4149274;rs4149274;rs4149273;rs4149273;rs4149273;rs4149273;rs4149273;rs4149272;rs4149272;rs4149272;rs4149272;rs4149272;rs12001061;rs12001061;rs12001061;rs12001061;rs12001061;rs2275542;rs2275542;rs2275542;rs2275542;rs62568181;rs62568181;rs62568181;rs62568181;rs62568181;rs13283515;rs13283515;rs13283515;rs13283515;rs13283515;rs4149270;rs4149270;rs4149270;rs4149270;rs4149269;rs4149269;rs4149269;rs4149269;rs4149269;rs4149268;rs4149268;rs4149268;rs4149268;rs7047523;rs7047523;rs7047523;rs7047523;rs35699471;rs35699471;rs35699471;rs35699471;rs35699471;rs10115928;rs10115928;rs10115928;rs10115928;rs2275543;rs2275543;rs2275543;rs2275543;rs2275543;rs4149267;rs4149267;rs4149267;rs4149267;rs12686004;rs12686004;rs12686004;rs12686004;rs12686004;rs12686004;rs12686004;rs10125482;rs10125482;rs10125482;rs10125482;rs10125482;rs2740494;rs2740494;rs2740494;rs2740494;rs2740493;rs2740493;rs2740493;rs2740493;rs2740491;rs2740491;rs2740491;rs2740491;rs12341993;rs12341993;rs12341993;rs12341993;rs12341993;rs2027403;rs2027403;rs2099544;rs2099544;rs2099544;rs2777784;rs2777784;rs2777784;rs2777784;rs2777784;rs2777785;rs2777785;rs2777785;rs2777785;rs2777785;rs2777785;rs2244278;rs2244278;rs2244278;rs2244278;rs2777786;rs2777786;rs2777786;rs2777786;rs2777786;rs2777787;rs2777787;rs2777787;rs2740488;rs2740488;rs2740488;rs2740488;rs2575875;rs2575875;rs2575875;rs2575875;rs2575875;rs2791950;rs2791950;rs2791950;rs2791950;rs2791950;rs2777788;rs2777788;rs2777788;rs4149266;rs4149266;rs4149266;rs2777789;rs2777789;rs2777789;rs2777789;rs2777789;rs2777790;rs2777790;rs2777790;rs2777790;rs2777791;rs2777791;rs2777791;rs2777791;rs2777791;rs2777792;rs2777792;rs2777792;rs2777792;rs1883025;rs1883025;rs1883025;rs1883025;rs1883025;rs1883025;rs1883025;rs2777793;rs2777793;rs2777793;rs2777793;rs2777793;rs2777793;rs2575876;rs2575876;rs2575876;rs2575876;rs2575876;rs2575876;rs1800978;rs1800978;rs1800978;rs1800978;rs1800978;rs1800978;rs1800978;rs1799777;rs1799777;rs1799777;rs1799777;rs2254819;rs2254819;rs2254819;rs2254819;rs2254819;rs2254819;rs2740486;rs2740486;rs2740486;rs2740486;rs2740486;rs2740486;rs2575878;rs2575878;rs2575878;rs2575878;rs2254708;rs2254708;rs2254708;rs2254708;rs2254708;rs2254708;rs2777795;rs2777795;rs2777795;rs2777795;rs2777795;rs2777795;rs2777795;	cholesterol;HDL_C;cholesterol;HDL_C;cholesterol;HDL_C;cholesterol;HDL_C;cholesterol;HDL_C;cholesterol;HDL_C;cholesterol;HDL_C;cholesterol;HDL_C;cholesterol;HDL_C;cholesterol;HDL_C;LDL_C;cholesterol;HDL;HDL_C;TC;cholesterol;HDL;HDL_C;LDL_C;TC;cholesterol;HDL;HDL_C;LDL_C;TC;cholesterol;HDL;HDL_C;LDL_C;TC;cholesterol;HDL;HDL_C;TC;cholesterol;HDL;HDL_C;LDL_C;TC;cholesterol;HDL;HDL_C;LDL_C;TC;cholesterol;HDL;HDL_C;TC;cholesterol;HDL;HDL_C;LDL_C;TC;cholesterol;HDL;HDL_C;TC;cholesterol;HDL;HDL_C;TC;cholesterol;HDL;HDL_C;LDL_C;TC;cholesterol;HDL;HDL_C;TC;cholesterol;HDL;HDL_C;LDL_C;TC;cholesterol;HDL;HDL_C;TC;cholesterol;HDL;HDL_C;LDL;LDL_C;TC;triglyc;cholesterol;HDL;HDL_C;LDL_C;TC;cholesterol;HDL;HDL_C;TC;cholesterol;HDL;HDL_C;TC;cholesterol;HDL;HDL_C;TC;cholesterol;HDL;HDL_C;LDL_C;TC;cholesterol;HDL_C;cholesterol;HDL_C;LDL_C;cholesterol;HDL;HDL_C;LDL_C;TC;cholesterol;HDL;HDL_C;HDL_C;LDL_C;TC;cholesterol;HDL_C;LDL_C;triglyc;cholesterol;HDL;HDL_C;LDL_C;TC;cholesterol;HDL_C;LDL_C;cholesterol;HDL_C;LDL_C;triglyc;cholesterol;HDL;HDL_C;LDL_C;TC;cholesterol;HDL;HDL_C;LDL_C;TC;cholesterol;HDL_C;LDL_C;cholesterol;HDL_C;LDL_C;cholesterol;HDL;HDL_C;LDL_C;TC;cholesterol;HDL;HDL_C;TC;cholesterol;HDL;HDL_C;LDL_C;TC;cholesterol;HDL;HDL_C;TC;cholesterol;HDL;HDL_C;LDL;LDL_C;TC;triglyc;cholesterol;HDL;HDL_C;LDL_C;TC;triglyc;cholesterol;HDL;HDL_C;LDL_C;TC;triglyc;cholesterol;HDL;HDL_C;LDL;LDL_C;TC;triglyc;cholesterol;HDL_C;LDL_C;triglyc;cholesterol;HDL;HDL_C;LDL_C;TC;triglyc;cholesterol;HDL;HDL_C;LDL_C;TC;triglyc;cholesterol;HDL;HDL_C;TC;cholesterol;HDL;HDL_C;LDL_C;TC;triglyc;cholesterol;HDL;HDL_C;LDL;LDL_C;TC;triglyc;	UKBB;UKBB;UKBB;UKBB;UKBB;UKBB;UKBB;UKBB;UKBB;UKBB;UKBB;UKBB;UKBB;UKBB;UKBB;UKBB;UKBB;UKBB;UKBB;UKBB;UKBB;UKBB;Willer_et_al_2013;UKBB;Willer_et_al_2013;UKBB;Willer_et_al_2013;UKBB;UKBB;Willer_et_al_2013;UKBB;Willer_et_al_2013;UKBB;UKBB;Willer_et_al_2013;UKBB;Willer_et_al_2013;UKBB;UKBB;Willer_et_al_2013;UKBB;Willer_et_al_2013;UKBB;Willer_et_al_2013;UKBB;Willer_et_al_2013;UKBB;UKBB;Willer_et_al_2013;UKBB;Willer_et_al_2013;UKBB;UKBB;Willer_et_al_2013;UKBB;Willer_et_al_2013;UKBB;Willer_et_al_2013;UKBB;Willer_et_al_2013;UKBB;UKBB;Willer_et_al_2013;UKBB;Willer_et_al_2013;UKBB;Willer_et_al_2013;UKBB;Willer_et_al_2013;UKBB;Willer_et_al_2013;UKBB;Willer_et_al_2013;UKBB;UKBB;Willer_et_al_2013;UKBB;Willer_et_al_2013;UKBB;Willer_et_al_2013;UKBB;Willer_et_al_2013;UKBB;UKBB;Willer_et_al_2013;UKBB;Willer_et_al_2013;UKBB;Willer_et_al_2013;UKBB;Willer_et_al_2013;UKBB;Willer_et_al_2013;UKBB;Willer_et_al_2013;UKBB;UKBB;Willer_et_al_2013;UKBB;UKBB;Willer_et_al_2013;UKBB;Willer_et_al_2013;UKBB;Willer_et_al_2013;UKBB;Willer_et_al_2013;UKBB;Willer_et_al_2013;UKBB;Willer_et_al_2013;UKBB;Willer_et_al_2013;UKBB;Willer_et_al_2013;UKBB;UKBB;Willer_et_al_2013;UKBB;UKBB;UKBB;UKBB;UKBB;UKBB;Willer_et_al_2013;UKBB;UKBB;Willer_et_al_2013;UKBB;Willer_et_al_2013;UKBB;UKBB;UKBB;Willer_et_al_2013;UKBB;UKBB;UKBB;UKBB;UKBB;Willer_et_al_2013;UKBB;UKBB;Willer_et_al_2013;UKBB;UKBB;UKBB;UKBB;UKBB;UKBB;UKBB;UKBB;Willer_et_al_2013;UKBB;UKBB;Willer_et_al_2013;UKBB;Willer_et_al_2013;UKBB;UKBB;Willer_et_al_2013;UKBB;UKBB;UKBB;UKBB;UKBB;UKBB;UKBB;Willer_et_al_2013;UKBB;UKBB;Willer_et_al_2013;UKBB;Willer_et_al_2013;UKBB;Willer_et_al_2013;UKBB;Willer_et_al_2013;UKBB;UKBB;Willer_et_al_2013;UKBB;Willer_et_al_2013;UKBB;Willer_et_al_2013;UKBB;Willer_et_al_2013;UKBB;Willer_et_al_2013;UKBB;Willer_et_al_2013;UKBB;UKBB;Willer_et_al_2013;UKBB;UKBB;Willer_et_al_2013;UKBB;UKBB;Willer_et_al_2013;UKBB;UKBB;Willer_et_al_2013;UKBB;UKBB;Willer_et_al_2013;UKBB;Willer_et_al_2013;UKBB;Willer_et_al_2013;UKBB;UKBB;UKBB;UKBB;UKBB;UKBB;Willer_et_al_2013;UKBB;UKBB;Willer_et_al_2013;UKBB;UKBB;Willer_et_al_2013;UKBB;UKBB;Willer_et_al_2013;UKBB;UKBB;Willer_et_al_2013;UKBB;Willer_et_al_2013;UKBB;Willer_et_al_2013;UKBB;UKBB;Willer_et_al_2013;UKBB;UKBB;Willer_et_al_2013;UKBB;Willer_et_al_2013;UKBB;Willer_et_al_2013;UKBB;	9:107666414;9:107665739	rs2254819;rs2575876	107665739;107548661;107651526;107651526;107651212;107651212;107665739;107558416;107666414;107666414;107629336;107629336;107666414;107620797;107589255;107620797;107589255;107629336;107591478;107559059;107591478;107591478;107559059;107666414;107560784;107624242;107560784;107549827;107559059;107594364;107609476;107609476;107620797;107624242;107629336;107592356;107579632;107591478;107549827;107646756;107594364;107650676;107578620;107609476;107592356;107589255;107551538;107698606;107650676;107579632;107646756;107680458;107578620;107579632;107674114;107594364;107549827;107698606;107626542;107680458;107650676;107473898;107609476;107674114;107551538;	rs2575876;-;rs2275545;rs2275545;rs2275544;rs2275544;rs2575876;-;rs2254819;rs2254819;rs13301006;rs13301006;rs2254819;rs188308962;rs2066718;rs188308962;rs2066718;rs13301006;rs2066717;rs2777799;rs2066717;rs2066717;rs2777799;rs2254819;rs150125857;rs2249891;rs150125857;rs62566032;rs2777799;rs2515629;rs4149291;rs4149291;rs188308962;rs2249891;rs13301006;rs78548599;rs33918808;rs2066717;rs62566032;rs145183203;rs2515629;rs10991390;rs76881554;rs4149291;rs78548599;rs2066718;rs2297406;rs118110117;rs10991390;rs33918808;rs145183203;rs2437811;rs76881554;rs33918808;rs77852426;rs2515629;rs62566032;rs118110117;rs4149280;rs2437811;rs10991390;rs74560333;rs4149291;rs77852426;rs2297406;	HDL-C;HDL-C;HDL-C;ApoA1;HDL-C;ApoA1;ApoA1;HDL-C;Apolipoprotein_A;HDL_cholesterol;Apolipoprotein_A;HDL_cholesterol;Cholesterol;Apolipoprotein_A;Apolipoprotein_A;HDL_cholesterol;HDL_cholesterol;Cholesterol;Apolipoprotein_A;Apolipoprotein_A;HDL_cholesterol;Cholesterol;HDL_cholesterol;LDL_cholesterol;Apolipoprotein_A;Apolipoprotein_A;HDL_cholesterol;Apolipoprotein_A;Cholesterol;Apolipoprotein_A;Cholesterol;Apolipoprotein_A;Cholesterol;HDL_cholesterol;LDL_cholesterol;HDL_cholesterol;HDL_cholesterol;LDL_cholesterol;HDL_cholesterol;Apolipoprotein_A;HDL_cholesterol;Apolipoprotein_A;HDL_cholesterol;HDL_cholesterol;Apolipoprotein_A;Cholesterol;Apolipoprotein_A;Apolipoprotein_A;HDL_cholesterol;Apolipoprotein_A;HDL_cholesterol;Apolipoprotein_A;Apolipoprotein_A;Cholesterol;Apolipoprotein_A;Cholesterol;Cholesterol;HDL_cholesterol;Apolipoprotein_A;HDL_cholesterol;Cholesterol;HDL_cholesterol;LDL_cholesterol;HDL_cholesterol;HDL_cholesterol;	Locke_et_al.;Locke_et_al.;Locke_et_al.;Locke_et_al.;Locke_et_al.;Locke_et_al.;Locke_et_al.;Locke_et_al.;Sinnott-Armstrong_et_al.;Sinnott-Armstrong_et_al.;Sinnott-Armstrong_et_al.;Sinnott-Armstrong_et_al.;Sinnott-Armstrong_et_al.;Sinnott-Armstrong_et_al.;Sinnott-Armstrong_et_al.;Sinnott-Armstrong_et_al.;Sinnott-Armstrong_et_al.;Sinnott-Armstrong_et_al.;Sinnott-Armstrong_et_al.;Sinnott-Armstrong_et_al.;Sinnott-Armstrong_et_al.;Sinnott-Armstrong_et_al.;Sinnott-Armstrong_et_al.;Sinnott-Armstrong_et_al.;Sinnott-Armstrong_et_al.;Sinnott-Armstrong_et_al.;Sinnott-Armstrong_et_al.;Sinnott-Armstrong_et_al.;Sinnott-Armstrong_et_al.;Sinnott-Armstrong_et_al.;Sinnott-Armstrong_et_al.;Sinnott-Armstrong_et_al.;Sinnott-Armstrong_et_al.;Sinnott-Armstrong_et_al.;Sinnott-Armstrong_et_al.;Sinnott-Armstrong_et_al.;Sinnott-Armstrong_et_al.;Sinnott-Armstrong_et_al.;Sinnott-Armstrong_et_al.;Sinnott-Armstrong_et_al.;Sinnott-Armstrong_et_al.;Sinnott-Armstrong_et_al.;Sinnott-Armstrong_et_al.;Sinnott-Armstrong_et_al.;Sinnott-Armstrong_et_al.;Sinnott-Armstrong_et_al.;Sinnott-Armstrong_et_al.;Sinnott-Armstrong_et_al.;Sinnott-Armstrong_et_al.;Sinnott-Armstrong_et_al.;Sinnott-Armstrong_et_al.;Sinnott-Armstrong_et_al.;Sinnott-Armstrong_et_al.;Sinnott-Armstrong_et_al.;Sinnott-Armstrong_et_al.;Sinnott-Armstrong_et_al.;Sinnott-Armstrong_et_al.;Sinnott-Armstrong_et_al.;Sinnott-Armstrong_et_al.;Sinnott-Armstrong_et_al.;Sinnott-Armstrong_et_al.;Sinnott-Armstrong_et_al.;Sinnott-Armstrong_et_al.;Sinnott-Armstrong_et_al.;Sinnott-Armstrong_et_al.;
9_7	9	106831727	108175422	S-LDL-C	107661742	9:107661742:A:C	rs2740488	a	c	0.7475	0.0432238	0.00465067	1.484e-20	19.83	31	0.4687	No	ABCA1	ABCA1	Biology	98	ApoA1;ApoB;DHA;EstC;FAw3;FAw6;FreeC;HDL2-C;HDL3-C;HDL-C;HDL-D;HDL-TG;IDL-C;IDL-CE;IDL-FC;IDL-L;IDL-P;IDL-PL;IDL-PL_percent;LA;LDL-C;LDL-D;LDL-TG;L-HDL-C;L-HDL-CE;L-HDL-FC;L-HDL-L;L-HDL-P;L-HDL-PL;L-HDL-PL_percent;L-HDL-TG;L-LDL-C;L-LDL-CE;L-LDL-CE_percent;L-LDL-FC;L-LDL-FC_percent;L-LDL-L;L-LDL-P;L-LDL-PL;L-LDL-PL_percent;L-LDL-TG;L-VLDL-FC_percent;L-VLDL-PL_percent;M-LDL-C;M-LDL-CE;M-LDL-FC;M-LDL-L;M-LDL-P;M-LDL-PL;M-LDL-TG;MUFA;M-VLDL-C;M-VLDL-CE;M-VLDL-FC_percent;PC;PUFA;Remnant-C;Serum-C;Serum-TG;SFA;S-HDL-C;S-HDL-CE;S-HDL-C_percent;S-HDL-PL_percent;S-LDL-C;S-LDL-CE;S-LDL-FC;S-LDL-L;S-LDL-P;S-LDL-PL;S-LDL-TG;SM;S-VLDL-C;S-VLDL-CE;S-VLDL-FC;S-VLDL-FC_percent;S-VLDL-L;S-VLDL-P;S-VLDL-PL_percent;TotCho;TotFA;TotPG;VLDL-C;XL-HDL-C;XL-HDL-CE;XL-HDL-FC;XL-HDL-FC_percent;XL-HDL-L;XL-HDL-P;XL-HDL-PL;XL-HDL-TG;XL-VLDL-FC;XL-VLDL-FC_percent;XL-VLDL-PL_percent;XXL-VLDL-C;XXL-VLDL-CE;XXL-VLDL-FC;XXL-VLDL-PL;	5	region_9_7_locus_1	intron_variant	NA	NA	NA	RX_STATIN (p=4.60787e-15);	Age-related macular degeneration (Fritsche LG 2015); Advanced age related macular degeneration (Fritsche LG 2015); Cholesterol total (Surakka I 2015); HDL cholesterol (Surakka I 2015); HDL cholesterol (Nagy R 2017); Self-reported high cholesterol (Neale B 2017);	ApoA1 (Kettunen J 2016); Cholesterol esters in very large HDL (Kettunen J 2016); Concentration of very large HDL particles (Kettunen J 2016); Free cholesterol in very large HDL (Kettunen J 2016); Phospholipids in very large HDL (Kettunen J 2016); Total cholesterol in HDL (Kettunen J 2016); Total cholesterol in very large HDL (Kettunen J 2016); Total lipids in very large HDL (Kettunen J 2016);	rs2740488;rs2740488;rs4149307;rs1883025;rs2575876;rs2740488;rs2740488;rs1883025;rs1883025;rs2575876;rs2575876;rs2575876;rs2575876;rs1883025;rs2575876;rs2575876;rs1883025;rs2575876;rs1883025;rs1883025;rs1883025;rs1883025;rs2575876;rs1883025;rs1883025;rs2575876;rs2740488;rs2740488;	Phospholipids_in_very_large_HDL;Total_cholesterol_in_very_large_HDL;Concentration_of_very_large_HDL_particles;Concentration_of_very_large_HDL_particles;Phospholipids_in_very_large_HDL;Cholesterol_esters_in_very_large_HDL;Total_lipids_in_very_large_HDL;Total_cholesterol_in_HDL;Phospholipids_in_very_large_HDL;Serum_Free-C/Est-C;Serum_Tot-C/Est-C;Tot-C/Est-C;Free-C/Est-C;Free_cholesterol_in_very_large_HDL;Free_cholesterol_in_very_large_HDL;Total_lipids_in_very_large_HDL;Total_lipids_in_very_large_HDL;Total_cholesterol_in_very_large_HDL;Serum_Free-C/Est-C;Serum_Tot-C/Est-C;Tot-C/Est-C;Free-C/Est-C;Cholesterol_esters_in_very_large_HDL;Total_cholesterol_in_very_large_HDL;Cholesterol_esters_in_very_large_HDL;Concentration_of_very_large_HDL_particles;Free_cholesterol_in_very_large_HDL;Concentration_of_very_large_HDL_particles;	9:107630620;9:107630620;9:107631134;9:107631134;9:107631312;9:107631312;9:107632196;9:107632196;9:107632401;9:107632401;9:107632644;9:107632644;9:107633051;9:107633051;9:107636707;9:107636707;9:107637306;9:107637306;9:107638969;9:107638969;9:107638969;9:107639414;9:107639414;9:107639414;9:107639414;9:107642211;9:107642211;9:107642211;9:107642211;9:107642211;9:107642287;9:107642287;9:107642287;9:107642287;9:107642287;9:107643080;9:107643080;9:107643080;9:107643080;9:107643080;9:107645080;9:107645080;9:107645080;9:107645080;9:107645674;9:107645674;9:107645674;9:107645674;9:107645674;9:107645922;9:107645922;9:107645922;9:107645922;9:107645922;9:107647077;9:107647077;9:107647077;9:107647077;9:107647121;9:107647121;9:107647121;9:107647121;9:107647121;9:107647220;9:107647220;9:107647220;9:107647220;9:107650575;9:107650575;9:107650575;9:107650575;9:107650820;9:107650820;9:107650820;9:107650820;9:107650820;9:107650843;9:107650843;9:107650843;9:107650843;9:107651174;9:107651174;9:107651174;9:107651174;9:107651174;9:107651945;9:107651945;9:107651945;9:107651945;9:107653426;9:107653426;9:107653426;9:107653426;9:107653426;9:107653426;9:107653426;9:107655426;9:107655426;9:107655426;9:107655426;9:107655426;9:107656150;9:107656150;9:107656150;9:107656150;9:107657825;9:107657825;9:107657825;9:107657825;9:107658385;9:107658385;9:107658385;9:107658385;9:107658910;9:107658910;9:107658910;9:107658910;9:107658910;9:107659105;9:107659105;9:107660780;9:107660780;9:107660780;9:107661059;9:107661059;9:107661059;9:107661059;9:107661059;9:107661122;9:107661122;9:107661122;9:107661122;9:107661122;9:107661122;9:107661129;9:107661129;9:107661129;9:107661129;9:107661561;9:107661561;9:107661561;9:107661561;9:107661561;9:107661735;9:107661735;9:107661735;9:107661742;9:107661742;9:107661742;9:107661742;9:107662494;9:107662494;9:107662494;9:107662494;9:107662494;9:107662691;9:107662691;9:107662691;9:107662691;9:107662691;9:107662701;9:107662701;9:107662701;9:107662705;9:107662705;9:107662705;9:107662708;9:107662708;9:107662708;9:107662708;9:107662708;9:107663039;9:107663039;9:107663039;9:107663039;9:107663065;9:107663065;9:107663065;9:107663065;9:107663065;9:107663094;9:107663094;9:107663094;9:107663094;9:107664301;9:107664301;9:107664301;9:107664301;9:107664301;9:107664301;9:107664301;9:107665511;9:107665511;9:107665511;9:107665511;9:107665511;9:107665511;9:107665739;9:107665739;9:107665739;9:107665739;9:107665739;9:107665739;9:107665978;9:107665978;9:107665978;9:107665978;9:107665978;9:107665978;9:107665978;9:107666035;9:107666035;9:107666035;9:107666035;9:107666414;9:107666414;9:107666414;9:107666414;9:107666414;9:107666414;9:107666513;9:107666513;9:107666513;9:107666513;9:107666513;9:107666513;9:107667079;9:107667079;9:107667079;9:107667079;9:107667147;9:107667147;9:107667147;9:107667147;9:107667147;9:107667147;9:107672365;9:107672365;9:107672365;9:107672365;9:107672365;9:107672365;9:107672365;	rs13291032;rs13291032;rs10118061;rs10118061;rs34650643;rs34650643;rs10583465;rs10583465;rs10583466;rs10583466;rs11791258;rs11791258;rs4742925;rs4742925;rs13285112;rs13285112;rs59237458;rs59237458;rs4149343;rs4149343;rs4149343;rs4149274;rs4149274;rs4149274;rs4149274;rs4149273;rs4149273;rs4149273;rs4149273;rs4149273;rs4149272;rs4149272;rs4149272;rs4149272;rs4149272;rs12001061;rs12001061;rs12001061;rs12001061;rs12001061;rs2275542;rs2275542;rs2275542;rs2275542;rs62568181;rs62568181;rs62568181;rs62568181;rs62568181;rs13283515;rs13283515;rs13283515;rs13283515;rs13283515;rs4149270;rs4149270;rs4149270;rs4149270;rs4149269;rs4149269;rs4149269;rs4149269;rs4149269;rs4149268;rs4149268;rs4149268;rs4149268;rs7047523;rs7047523;rs7047523;rs7047523;rs35699471;rs35699471;rs35699471;rs35699471;rs35699471;rs10115928;rs10115928;rs10115928;rs10115928;rs2275543;rs2275543;rs2275543;rs2275543;rs2275543;rs4149267;rs4149267;rs4149267;rs4149267;rs12686004;rs12686004;rs12686004;rs12686004;rs12686004;rs12686004;rs12686004;rs10125482;rs10125482;rs10125482;rs10125482;rs10125482;rs2740494;rs2740494;rs2740494;rs2740494;rs2740493;rs2740493;rs2740493;rs2740493;rs2740491;rs2740491;rs2740491;rs2740491;rs12341993;rs12341993;rs12341993;rs12341993;rs12341993;rs2027403;rs2027403;rs2099544;rs2099544;rs2099544;rs2777784;rs2777784;rs2777784;rs2777784;rs2777784;rs2777785;rs2777785;rs2777785;rs2777785;rs2777785;rs2777785;rs2244278;rs2244278;rs2244278;rs2244278;rs2777786;rs2777786;rs2777786;rs2777786;rs2777786;rs2777787;rs2777787;rs2777787;rs2740488;rs2740488;rs2740488;rs2740488;rs2575875;rs2575875;rs2575875;rs2575875;rs2575875;rs2791950;rs2791950;rs2791950;rs2791950;rs2791950;rs2777788;rs2777788;rs2777788;rs4149266;rs4149266;rs4149266;rs2777789;rs2777789;rs2777789;rs2777789;rs2777789;rs2777790;rs2777790;rs2777790;rs2777790;rs2777791;rs2777791;rs2777791;rs2777791;rs2777791;rs2777792;rs2777792;rs2777792;rs2777792;rs1883025;rs1883025;rs1883025;rs1883025;rs1883025;rs1883025;rs1883025;rs2777793;rs2777793;rs2777793;rs2777793;rs2777793;rs2777793;rs2575876;rs2575876;rs2575876;rs2575876;rs2575876;rs2575876;rs1800978;rs1800978;rs1800978;rs1800978;rs1800978;rs1800978;rs1800978;rs1799777;rs1799777;rs1799777;rs1799777;rs2254819;rs2254819;rs2254819;rs2254819;rs2254819;rs2254819;rs2740486;rs2740486;rs2740486;rs2740486;rs2740486;rs2740486;rs2575878;rs2575878;rs2575878;rs2575878;rs2254708;rs2254708;rs2254708;rs2254708;rs2254708;rs2254708;rs2777795;rs2777795;rs2777795;rs2777795;rs2777795;rs2777795;rs2777795;	cholesterol;HDL_C;cholesterol;HDL_C;cholesterol;HDL_C;cholesterol;HDL_C;cholesterol;HDL_C;cholesterol;HDL_C;cholesterol;HDL_C;cholesterol;HDL_C;cholesterol;HDL_C;cholesterol;HDL_C;LDL_C;cholesterol;HDL;HDL_C;TC;cholesterol;HDL;HDL_C;LDL_C;TC;cholesterol;HDL;HDL_C;LDL_C;TC;cholesterol;HDL;HDL_C;LDL_C;TC;cholesterol;HDL;HDL_C;TC;cholesterol;HDL;HDL_C;LDL_C;TC;cholesterol;HDL;HDL_C;LDL_C;TC;cholesterol;HDL;HDL_C;TC;cholesterol;HDL;HDL_C;LDL_C;TC;cholesterol;HDL;HDL_C;TC;cholesterol;HDL;HDL_C;TC;cholesterol;HDL;HDL_C;LDL_C;TC;cholesterol;HDL;HDL_C;TC;cholesterol;HDL;HDL_C;LDL_C;TC;cholesterol;HDL;HDL_C;TC;cholesterol;HDL;HDL_C;LDL;LDL_C;TC;triglyc;cholesterol;HDL;HDL_C;LDL_C;TC;cholesterol;HDL;HDL_C;TC;cholesterol;HDL;HDL_C;TC;cholesterol;HDL;HDL_C;TC;cholesterol;HDL;HDL_C;LDL_C;TC;cholesterol;HDL_C;cholesterol;HDL_C;LDL_C;cholesterol;HDL;HDL_C;LDL_C;TC;cholesterol;HDL;HDL_C;HDL_C;LDL_C;TC;cholesterol;HDL_C;LDL_C;triglyc;cholesterol;HDL;HDL_C;LDL_C;TC;cholesterol;HDL_C;LDL_C;cholesterol;HDL_C;LDL_C;triglyc;cholesterol;HDL;HDL_C;LDL_C;TC;cholesterol;HDL;HDL_C;LDL_C;TC;cholesterol;HDL_C;LDL_C;cholesterol;HDL_C;LDL_C;cholesterol;HDL;HDL_C;LDL_C;TC;cholesterol;HDL;HDL_C;TC;cholesterol;HDL;HDL_C;LDL_C;TC;cholesterol;HDL;HDL_C;TC;cholesterol;HDL;HDL_C;LDL;LDL_C;TC;triglyc;cholesterol;HDL;HDL_C;LDL_C;TC;triglyc;cholesterol;HDL;HDL_C;LDL_C;TC;triglyc;cholesterol;HDL;HDL_C;LDL;LDL_C;TC;triglyc;cholesterol;HDL_C;LDL_C;triglyc;cholesterol;HDL;HDL_C;LDL_C;TC;triglyc;cholesterol;HDL;HDL_C;LDL_C;TC;triglyc;cholesterol;HDL;HDL_C;TC;cholesterol;HDL;HDL_C;LDL_C;TC;triglyc;cholesterol;HDL;HDL_C;LDL;LDL_C;TC;triglyc;	UKBB;UKBB;UKBB;UKBB;UKBB;UKBB;UKBB;UKBB;UKBB;UKBB;UKBB;UKBB;UKBB;UKBB;UKBB;UKBB;UKBB;UKBB;UKBB;UKBB;UKBB;UKBB;Willer_et_al_2013;UKBB;Willer_et_al_2013;UKBB;Willer_et_al_2013;UKBB;UKBB;Willer_et_al_2013;UKBB;Willer_et_al_2013;UKBB;UKBB;Willer_et_al_2013;UKBB;Willer_et_al_2013;UKBB;UKBB;Willer_et_al_2013;UKBB;Willer_et_al_2013;UKBB;Willer_et_al_2013;UKBB;Willer_et_al_2013;UKBB;UKBB;Willer_et_al_2013;UKBB;Willer_et_al_2013;UKBB;UKBB;Willer_et_al_2013;UKBB;Willer_et_al_2013;UKBB;Willer_et_al_2013;UKBB;Willer_et_al_2013;UKBB;UKBB;Willer_et_al_2013;UKBB;Willer_et_al_2013;UKBB;Willer_et_al_2013;UKBB;Willer_et_al_2013;UKBB;Willer_et_al_2013;UKBB;Willer_et_al_2013;UKBB;UKBB;Willer_et_al_2013;UKBB;Willer_et_al_2013;UKBB;Willer_et_al_2013;UKBB;Willer_et_al_2013;UKBB;UKBB;Willer_et_al_2013;UKBB;Willer_et_al_2013;UKBB;Willer_et_al_2013;UKBB;Willer_et_al_2013;UKBB;Willer_et_al_2013;UKBB;Willer_et_al_2013;UKBB;UKBB;Willer_et_al_2013;UKBB;UKBB;Willer_et_al_2013;UKBB;Willer_et_al_2013;UKBB;Willer_et_al_2013;UKBB;Willer_et_al_2013;UKBB;Willer_et_al_2013;UKBB;Willer_et_al_2013;UKBB;Willer_et_al_2013;UKBB;Willer_et_al_2013;UKBB;UKBB;Willer_et_al_2013;UKBB;UKBB;UKBB;UKBB;UKBB;UKBB;Willer_et_al_2013;UKBB;UKBB;Willer_et_al_2013;UKBB;Willer_et_al_2013;UKBB;UKBB;UKBB;Willer_et_al_2013;UKBB;UKBB;UKBB;UKBB;UKBB;Willer_et_al_2013;UKBB;UKBB;Willer_et_al_2013;UKBB;UKBB;UKBB;UKBB;UKBB;UKBB;UKBB;UKBB;Willer_et_al_2013;UKBB;UKBB;Willer_et_al_2013;UKBB;Willer_et_al_2013;UKBB;UKBB;Willer_et_al_2013;UKBB;UKBB;UKBB;UKBB;UKBB;UKBB;UKBB;Willer_et_al_2013;UKBB;UKBB;Willer_et_al_2013;UKBB;Willer_et_al_2013;UKBB;Willer_et_al_2013;UKBB;Willer_et_al_2013;UKBB;UKBB;Willer_et_al_2013;UKBB;Willer_et_al_2013;UKBB;Willer_et_al_2013;UKBB;Willer_et_al_2013;UKBB;Willer_et_al_2013;UKBB;Willer_et_al_2013;UKBB;UKBB;Willer_et_al_2013;UKBB;UKBB;Willer_et_al_2013;UKBB;UKBB;Willer_et_al_2013;UKBB;UKBB;Willer_et_al_2013;UKBB;UKBB;Willer_et_al_2013;UKBB;Willer_et_al_2013;UKBB;Willer_et_al_2013;UKBB;UKBB;UKBB;UKBB;UKBB;UKBB;Willer_et_al_2013;UKBB;UKBB;Willer_et_al_2013;UKBB;UKBB;Willer_et_al_2013;UKBB;UKBB;Willer_et_al_2013;UKBB;UKBB;Willer_et_al_2013;UKBB;Willer_et_al_2013;UKBB;Willer_et_al_2013;UKBB;UKBB;Willer_et_al_2013;UKBB;UKBB;Willer_et_al_2013;UKBB;Willer_et_al_2013;UKBB;Willer_et_al_2013;UKBB;	9:107666414;9:107665739	rs2254819;rs2575876	107665739;107548661;107651526;107651526;107651212;107651212;107665739;107558416;107666414;107666414;107629336;107629336;107666414;107620797;107589255;107620797;107589255;107629336;107591478;107559059;107591478;107591478;107559059;107666414;107560784;107624242;107560784;107549827;107559059;107594364;107609476;107609476;107620797;107624242;107629336;107592356;107579632;107591478;107549827;107646756;107594364;107650676;107578620;107609476;107592356;107589255;107551538;107698606;107650676;107579632;107646756;107680458;107578620;107579632;107674114;107594364;107549827;107698606;107626542;107680458;107650676;107473898;107609476;107674114;107551538;	rs2575876;-;rs2275545;rs2275545;rs2275544;rs2275544;rs2575876;-;rs2254819;rs2254819;rs13301006;rs13301006;rs2254819;rs188308962;rs2066718;rs188308962;rs2066718;rs13301006;rs2066717;rs2777799;rs2066717;rs2066717;rs2777799;rs2254819;rs150125857;rs2249891;rs150125857;rs62566032;rs2777799;rs2515629;rs4149291;rs4149291;rs188308962;rs2249891;rs13301006;rs78548599;rs33918808;rs2066717;rs62566032;rs145183203;rs2515629;rs10991390;rs76881554;rs4149291;rs78548599;rs2066718;rs2297406;rs118110117;rs10991390;rs33918808;rs145183203;rs2437811;rs76881554;rs33918808;rs77852426;rs2515629;rs62566032;rs118110117;rs4149280;rs2437811;rs10991390;rs74560333;rs4149291;rs77852426;rs2297406;	HDL-C;HDL-C;HDL-C;ApoA1;HDL-C;ApoA1;ApoA1;HDL-C;Apolipoprotein_A;HDL_cholesterol;Apolipoprotein_A;HDL_cholesterol;Cholesterol;Apolipoprotein_A;Apolipoprotein_A;HDL_cholesterol;HDL_cholesterol;Cholesterol;Apolipoprotein_A;Apolipoprotein_A;HDL_cholesterol;Cholesterol;HDL_cholesterol;LDL_cholesterol;Apolipoprotein_A;Apolipoprotein_A;HDL_cholesterol;Apolipoprotein_A;Cholesterol;Apolipoprotein_A;Cholesterol;Apolipoprotein_A;Cholesterol;HDL_cholesterol;LDL_cholesterol;HDL_cholesterol;HDL_cholesterol;LDL_cholesterol;HDL_cholesterol;Apolipoprotein_A;HDL_cholesterol;Apolipoprotein_A;HDL_cholesterol;HDL_cholesterol;Apolipoprotein_A;Cholesterol;Apolipoprotein_A;Apolipoprotein_A;HDL_cholesterol;Apolipoprotein_A;HDL_cholesterol;Apolipoprotein_A;Apolipoprotein_A;Cholesterol;Apolipoprotein_A;Cholesterol;Cholesterol;HDL_cholesterol;Apolipoprotein_A;HDL_cholesterol;Cholesterol;HDL_cholesterol;LDL_cholesterol;HDL_cholesterol;HDL_cholesterol;	Locke_et_al.;Locke_et_al.;Locke_et_al.;Locke_et_al.;Locke_et_al.;Locke_et_al.;Locke_et_al.;Locke_et_al.;Sinnott-Armstrong_et_al.;Sinnott-Armstrong_et_al.;Sinnott-Armstrong_et_al.;Sinnott-Armstrong_et_al.;Sinnott-Armstrong_et_al.;Sinnott-Armstrong_et_al.;Sinnott-Armstrong_et_al.;Sinnott-Armstrong_et_al.;Sinnott-Armstrong_et_al.;Sinnott-Armstrong_et_al.;Sinnott-Armstrong_et_al.;Sinnott-Armstrong_et_al.;Sinnott-Armstrong_et_al.;Sinnott-Armstrong_et_al.;Sinnott-Armstrong_et_al.;Sinnott-Armstrong_et_al.;Sinnott-Armstrong_et_al.;Sinnott-Armstrong_et_al.;Sinnott-Armstrong_et_al.;Sinnott-Armstrong_et_al.;Sinnott-Armstrong_et_al.;Sinnott-Armstrong_et_al.;Sinnott-Armstrong_et_al.;Sinnott-Armstrong_et_al.;Sinnott-Armstrong_et_al.;Sinnott-Armstrong_et_al.;Sinnott-Armstrong_et_al.;Sinnott-Armstrong_et_al.;Sinnott-Armstrong_et_al.;Sinnott-Armstrong_et_al.;Sinnott-Armstrong_et_al.;Sinnott-Armstrong_et_al.;Sinnott-Armstrong_et_al.;Sinnott-Armstrong_et_al.;Sinnott-Armstrong_et_al.;Sinnott-Armstrong_et_al.;Sinnott-Armstrong_et_al.;Sinnott-Armstrong_et_al.;Sinnott-Armstrong_et_al.;Sinnott-Armstrong_et_al.;Sinnott-Armstrong_et_al.;Sinnott-Armstrong_et_al.;Sinnott-Armstrong_et_al.;Sinnott-Armstrong_et_al.;Sinnott-Armstrong_et_al.;Sinnott-Armstrong_et_al.;Sinnott-Armstrong_et_al.;Sinnott-Armstrong_et_al.;Sinnott-Armstrong_et_al.;Sinnott-Armstrong_et_al.;Sinnott-Armstrong_et_al.;Sinnott-Armstrong_et_al.;Sinnott-Armstrong_et_al.;Sinnott-Armstrong_et_al.;Sinnott-Armstrong_et_al.;Sinnott-Armstrong_et_al.;Sinnott-Armstrong_et_al.;
9_7	9	106831727	108175422	L-LDL-P	107661742	9:107661742:A:C	rs2740488	a	c	0.7475	0.0424075	0.00464571	6.958e-20	19.16	31	0.3172	No	ABCA1	ABCA1	Biology	98	ApoA1;ApoB;DHA;EstC;FAw3;FAw6;FreeC;HDL2-C;HDL3-C;HDL-C;HDL-D;HDL-TG;IDL-C;IDL-CE;IDL-FC;IDL-L;IDL-P;IDL-PL;IDL-PL_percent;LA;LDL-C;LDL-D;LDL-TG;L-HDL-C;L-HDL-CE;L-HDL-FC;L-HDL-L;L-HDL-P;L-HDL-PL;L-HDL-PL_percent;L-HDL-TG;L-LDL-C;L-LDL-CE;L-LDL-CE_percent;L-LDL-FC;L-LDL-FC_percent;L-LDL-L;L-LDL-P;L-LDL-PL;L-LDL-PL_percent;L-LDL-TG;L-VLDL-FC_percent;L-VLDL-PL_percent;M-LDL-C;M-LDL-CE;M-LDL-FC;M-LDL-L;M-LDL-P;M-LDL-PL;M-LDL-TG;MUFA;M-VLDL-C;M-VLDL-CE;M-VLDL-FC_percent;PC;PUFA;Remnant-C;Serum-C;Serum-TG;SFA;S-HDL-C;S-HDL-CE;S-HDL-C_percent;S-HDL-PL_percent;S-LDL-C;S-LDL-CE;S-LDL-FC;S-LDL-L;S-LDL-P;S-LDL-PL;S-LDL-TG;SM;S-VLDL-C;S-VLDL-CE;S-VLDL-FC;S-VLDL-FC_percent;S-VLDL-L;S-VLDL-P;S-VLDL-PL_percent;TotCho;TotFA;TotPG;VLDL-C;XL-HDL-C;XL-HDL-CE;XL-HDL-FC;XL-HDL-FC_percent;XL-HDL-L;XL-HDL-P;XL-HDL-PL;XL-HDL-TG;XL-VLDL-FC;XL-VLDL-FC_percent;XL-VLDL-PL_percent;XXL-VLDL-C;XXL-VLDL-CE;XXL-VLDL-FC;XXL-VLDL-PL;	5	region_9_7_locus_1	intron_variant	NA	NA	NA	RX_STATIN (p=4.60787e-15);	Age-related macular degeneration (Fritsche LG 2015); Advanced age related macular degeneration (Fritsche LG 2015); Cholesterol total (Surakka I 2015); HDL cholesterol (Surakka I 2015); HDL cholesterol (Nagy R 2017); Self-reported high cholesterol (Neale B 2017);	ApoA1 (Kettunen J 2016); Cholesterol esters in very large HDL (Kettunen J 2016); Concentration of very large HDL particles (Kettunen J 2016); Free cholesterol in very large HDL (Kettunen J 2016); Phospholipids in very large HDL (Kettunen J 2016); Total cholesterol in HDL (Kettunen J 2016); Total cholesterol in very large HDL (Kettunen J 2016); Total lipids in very large HDL (Kettunen J 2016);	rs2740488;rs2740488;rs4149307;rs1883025;rs2575876;rs2740488;rs2740488;rs1883025;rs1883025;rs2575876;rs2575876;rs2575876;rs2575876;rs1883025;rs2575876;rs2575876;rs1883025;rs2575876;rs1883025;rs1883025;rs1883025;rs1883025;rs2575876;rs1883025;rs1883025;rs2575876;rs2740488;rs2740488;	Phospholipids_in_very_large_HDL;Total_cholesterol_in_very_large_HDL;Concentration_of_very_large_HDL_particles;Concentration_of_very_large_HDL_particles;Phospholipids_in_very_large_HDL;Cholesterol_esters_in_very_large_HDL;Total_lipids_in_very_large_HDL;Total_cholesterol_in_HDL;Phospholipids_in_very_large_HDL;Serum_Free-C/Est-C;Serum_Tot-C/Est-C;Tot-C/Est-C;Free-C/Est-C;Free_cholesterol_in_very_large_HDL;Free_cholesterol_in_very_large_HDL;Total_lipids_in_very_large_HDL;Total_lipids_in_very_large_HDL;Total_cholesterol_in_very_large_HDL;Serum_Free-C/Est-C;Serum_Tot-C/Est-C;Tot-C/Est-C;Free-C/Est-C;Cholesterol_esters_in_very_large_HDL;Total_cholesterol_in_very_large_HDL;Cholesterol_esters_in_very_large_HDL;Concentration_of_very_large_HDL_particles;Free_cholesterol_in_very_large_HDL;Concentration_of_very_large_HDL_particles;	9:107630620;9:107630620;9:107631134;9:107631134;9:107631312;9:107631312;9:107632196;9:107632196;9:107632401;9:107632401;9:107632644;9:107632644;9:107633051;9:107633051;9:107636707;9:107636707;9:107637306;9:107637306;9:107638969;9:107638969;9:107638969;9:107639414;9:107639414;9:107639414;9:107639414;9:107642211;9:107642211;9:107642211;9:107642211;9:107642211;9:107642287;9:107642287;9:107642287;9:107642287;9:107642287;9:107643080;9:107643080;9:107643080;9:107643080;9:107643080;9:107645080;9:107645080;9:107645080;9:107645080;9:107645674;9:107645674;9:107645674;9:107645674;9:107645674;9:107645922;9:107645922;9:107645922;9:107645922;9:107645922;9:107647077;9:107647077;9:107647077;9:107647077;9:107647121;9:107647121;9:107647121;9:107647121;9:107647121;9:107647220;9:107647220;9:107647220;9:107647220;9:107650575;9:107650575;9:107650575;9:107650575;9:107650820;9:107650820;9:107650820;9:107650820;9:107650820;9:107650843;9:107650843;9:107650843;9:107650843;9:107651174;9:107651174;9:107651174;9:107651174;9:107651174;9:107651945;9:107651945;9:107651945;9:107651945;9:107653426;9:107653426;9:107653426;9:107653426;9:107653426;9:107653426;9:107653426;9:107655426;9:107655426;9:107655426;9:107655426;9:107655426;9:107656150;9:107656150;9:107656150;9:107656150;9:107657825;9:107657825;9:107657825;9:107657825;9:107658385;9:107658385;9:107658385;9:107658385;9:107658910;9:107658910;9:107658910;9:107658910;9:107658910;9:107659105;9:107659105;9:107660780;9:107660780;9:107660780;9:107661059;9:107661059;9:107661059;9:107661059;9:107661059;9:107661122;9:107661122;9:107661122;9:107661122;9:107661122;9:107661122;9:107661129;9:107661129;9:107661129;9:107661129;9:107661561;9:107661561;9:107661561;9:107661561;9:107661561;9:107661735;9:107661735;9:107661735;9:107661742;9:107661742;9:107661742;9:107661742;9:107662494;9:107662494;9:107662494;9:107662494;9:107662494;9:107662691;9:107662691;9:107662691;9:107662691;9:107662691;9:107662701;9:107662701;9:107662701;9:107662705;9:107662705;9:107662705;9:107662708;9:107662708;9:107662708;9:107662708;9:107662708;9:107663039;9:107663039;9:107663039;9:107663039;9:107663065;9:107663065;9:107663065;9:107663065;9:107663065;9:107663094;9:107663094;9:107663094;9:107663094;9:107664301;9:107664301;9:107664301;9:107664301;9:107664301;9:107664301;9:107664301;9:107665511;9:107665511;9:107665511;9:107665511;9:107665511;9:107665511;9:107665739;9:107665739;9:107665739;9:107665739;9:107665739;9:107665739;9:107665978;9:107665978;9:107665978;9:107665978;9:107665978;9:107665978;9:107665978;9:107666035;9:107666035;9:107666035;9:107666035;9:107666414;9:107666414;9:107666414;9:107666414;9:107666414;9:107666414;9:107666513;9:107666513;9:107666513;9:107666513;9:107666513;9:107666513;9:107667079;9:107667079;9:107667079;9:107667079;9:107667147;9:107667147;9:107667147;9:107667147;9:107667147;9:107667147;9:107672365;9:107672365;9:107672365;9:107672365;9:107672365;9:107672365;9:107672365;	rs13291032;rs13291032;rs10118061;rs10118061;rs34650643;rs34650643;rs10583465;rs10583465;rs10583466;rs10583466;rs11791258;rs11791258;rs4742925;rs4742925;rs13285112;rs13285112;rs59237458;rs59237458;rs4149343;rs4149343;rs4149343;rs4149274;rs4149274;rs4149274;rs4149274;rs4149273;rs4149273;rs4149273;rs4149273;rs4149273;rs4149272;rs4149272;rs4149272;rs4149272;rs4149272;rs12001061;rs12001061;rs12001061;rs12001061;rs12001061;rs2275542;rs2275542;rs2275542;rs2275542;rs62568181;rs62568181;rs62568181;rs62568181;rs62568181;rs13283515;rs13283515;rs13283515;rs13283515;rs13283515;rs4149270;rs4149270;rs4149270;rs4149270;rs4149269;rs4149269;rs4149269;rs4149269;rs4149269;rs4149268;rs4149268;rs4149268;rs4149268;rs7047523;rs7047523;rs7047523;rs7047523;rs35699471;rs35699471;rs35699471;rs35699471;rs35699471;rs10115928;rs10115928;rs10115928;rs10115928;rs2275543;rs2275543;rs2275543;rs2275543;rs2275543;rs4149267;rs4149267;rs4149267;rs4149267;rs12686004;rs12686004;rs12686004;rs12686004;rs12686004;rs12686004;rs12686004;rs10125482;rs10125482;rs10125482;rs10125482;rs10125482;rs2740494;rs2740494;rs2740494;rs2740494;rs2740493;rs2740493;rs2740493;rs2740493;rs2740491;rs2740491;rs2740491;rs2740491;rs12341993;rs12341993;rs12341993;rs12341993;rs12341993;rs2027403;rs2027403;rs2099544;rs2099544;rs2099544;rs2777784;rs2777784;rs2777784;rs2777784;rs2777784;rs2777785;rs2777785;rs2777785;rs2777785;rs2777785;rs2777785;rs2244278;rs2244278;rs2244278;rs2244278;rs2777786;rs2777786;rs2777786;rs2777786;rs2777786;rs2777787;rs2777787;rs2777787;rs2740488;rs2740488;rs2740488;rs2740488;rs2575875;rs2575875;rs2575875;rs2575875;rs2575875;rs2791950;rs2791950;rs2791950;rs2791950;rs2791950;rs2777788;rs2777788;rs2777788;rs4149266;rs4149266;rs4149266;rs2777789;rs2777789;rs2777789;rs2777789;rs2777789;rs2777790;rs2777790;rs2777790;rs2777790;rs2777791;rs2777791;rs2777791;rs2777791;rs2777791;rs2777792;rs2777792;rs2777792;rs2777792;rs1883025;rs1883025;rs1883025;rs1883025;rs1883025;rs1883025;rs1883025;rs2777793;rs2777793;rs2777793;rs2777793;rs2777793;rs2777793;rs2575876;rs2575876;rs2575876;rs2575876;rs2575876;rs2575876;rs1800978;rs1800978;rs1800978;rs1800978;rs1800978;rs1800978;rs1800978;rs1799777;rs1799777;rs1799777;rs1799777;rs2254819;rs2254819;rs2254819;rs2254819;rs2254819;rs2254819;rs2740486;rs2740486;rs2740486;rs2740486;rs2740486;rs2740486;rs2575878;rs2575878;rs2575878;rs2575878;rs2254708;rs2254708;rs2254708;rs2254708;rs2254708;rs2254708;rs2777795;rs2777795;rs2777795;rs2777795;rs2777795;rs2777795;rs2777795;	cholesterol;HDL_C;cholesterol;HDL_C;cholesterol;HDL_C;cholesterol;HDL_C;cholesterol;HDL_C;cholesterol;HDL_C;cholesterol;HDL_C;cholesterol;HDL_C;cholesterol;HDL_C;cholesterol;HDL_C;LDL_C;cholesterol;HDL;HDL_C;TC;cholesterol;HDL;HDL_C;LDL_C;TC;cholesterol;HDL;HDL_C;LDL_C;TC;cholesterol;HDL;HDL_C;LDL_C;TC;cholesterol;HDL;HDL_C;TC;cholesterol;HDL;HDL_C;LDL_C;TC;cholesterol;HDL;HDL_C;LDL_C;TC;cholesterol;HDL;HDL_C;TC;cholesterol;HDL;HDL_C;LDL_C;TC;cholesterol;HDL;HDL_C;TC;cholesterol;HDL;HDL_C;TC;cholesterol;HDL;HDL_C;LDL_C;TC;cholesterol;HDL;HDL_C;TC;cholesterol;HDL;HDL_C;LDL_C;TC;cholesterol;HDL;HDL_C;TC;cholesterol;HDL;HDL_C;LDL;LDL_C;TC;triglyc;cholesterol;HDL;HDL_C;LDL_C;TC;cholesterol;HDL;HDL_C;TC;cholesterol;HDL;HDL_C;TC;cholesterol;HDL;HDL_C;TC;cholesterol;HDL;HDL_C;LDL_C;TC;cholesterol;HDL_C;cholesterol;HDL_C;LDL_C;cholesterol;HDL;HDL_C;LDL_C;TC;cholesterol;HDL;HDL_C;HDL_C;LDL_C;TC;cholesterol;HDL_C;LDL_C;triglyc;cholesterol;HDL;HDL_C;LDL_C;TC;cholesterol;HDL_C;LDL_C;cholesterol;HDL_C;LDL_C;triglyc;cholesterol;HDL;HDL_C;LDL_C;TC;cholesterol;HDL;HDL_C;LDL_C;TC;cholesterol;HDL_C;LDL_C;cholesterol;HDL_C;LDL_C;cholesterol;HDL;HDL_C;LDL_C;TC;cholesterol;HDL;HDL_C;TC;cholesterol;HDL;HDL_C;LDL_C;TC;cholesterol;HDL;HDL_C;TC;cholesterol;HDL;HDL_C;LDL;LDL_C;TC;triglyc;cholesterol;HDL;HDL_C;LDL_C;TC;triglyc;cholesterol;HDL;HDL_C;LDL_C;TC;triglyc;cholesterol;HDL;HDL_C;LDL;LDL_C;TC;triglyc;cholesterol;HDL_C;LDL_C;triglyc;cholesterol;HDL;HDL_C;LDL_C;TC;triglyc;cholesterol;HDL;HDL_C;LDL_C;TC;triglyc;cholesterol;HDL;HDL_C;TC;cholesterol;HDL;HDL_C;LDL_C;TC;triglyc;cholesterol;HDL;HDL_C;LDL;LDL_C;TC;triglyc;	UKBB;UKBB;UKBB;UKBB;UKBB;UKBB;UKBB;UKBB;UKBB;UKBB;UKBB;UKBB;UKBB;UKBB;UKBB;UKBB;UKBB;UKBB;UKBB;UKBB;UKBB;UKBB;Willer_et_al_2013;UKBB;Willer_et_al_2013;UKBB;Willer_et_al_2013;UKBB;UKBB;Willer_et_al_2013;UKBB;Willer_et_al_2013;UKBB;UKBB;Willer_et_al_2013;UKBB;Willer_et_al_2013;UKBB;UKBB;Willer_et_al_2013;UKBB;Willer_et_al_2013;UKBB;Willer_et_al_2013;UKBB;Willer_et_al_2013;UKBB;UKBB;Willer_et_al_2013;UKBB;Willer_et_al_2013;UKBB;UKBB;Willer_et_al_2013;UKBB;Willer_et_al_2013;UKBB;Willer_et_al_2013;UKBB;Willer_et_al_2013;UKBB;UKBB;Willer_et_al_2013;UKBB;Willer_et_al_2013;UKBB;Willer_et_al_2013;UKBB;Willer_et_al_2013;UKBB;Willer_et_al_2013;UKBB;Willer_et_al_2013;UKBB;UKBB;Willer_et_al_2013;UKBB;Willer_et_al_2013;UKBB;Willer_et_al_2013;UKBB;Willer_et_al_2013;UKBB;UKBB;Willer_et_al_2013;UKBB;Willer_et_al_2013;UKBB;Willer_et_al_2013;UKBB;Willer_et_al_2013;UKBB;Willer_et_al_2013;UKBB;Willer_et_al_2013;UKBB;UKBB;Willer_et_al_2013;UKBB;UKBB;Willer_et_al_2013;UKBB;Willer_et_al_2013;UKBB;Willer_et_al_2013;UKBB;Willer_et_al_2013;UKBB;Willer_et_al_2013;UKBB;Willer_et_al_2013;UKBB;Willer_et_al_2013;UKBB;Willer_et_al_2013;UKBB;UKBB;Willer_et_al_2013;UKBB;UKBB;UKBB;UKBB;UKBB;UKBB;Willer_et_al_2013;UKBB;UKBB;Willer_et_al_2013;UKBB;Willer_et_al_2013;UKBB;UKBB;UKBB;Willer_et_al_2013;UKBB;UKBB;UKBB;UKBB;UKBB;Willer_et_al_2013;UKBB;UKBB;Willer_et_al_2013;UKBB;UKBB;UKBB;UKBB;UKBB;UKBB;UKBB;UKBB;Willer_et_al_2013;UKBB;UKBB;Willer_et_al_2013;UKBB;Willer_et_al_2013;UKBB;UKBB;Willer_et_al_2013;UKBB;UKBB;UKBB;UKBB;UKBB;UKBB;UKBB;Willer_et_al_2013;UKBB;UKBB;Willer_et_al_2013;UKBB;Willer_et_al_2013;UKBB;Willer_et_al_2013;UKBB;Willer_et_al_2013;UKBB;UKBB;Willer_et_al_2013;UKBB;Willer_et_al_2013;UKBB;Willer_et_al_2013;UKBB;Willer_et_al_2013;UKBB;Willer_et_al_2013;UKBB;Willer_et_al_2013;UKBB;UKBB;Willer_et_al_2013;UKBB;UKBB;Willer_et_al_2013;UKBB;UKBB;Willer_et_al_2013;UKBB;UKBB;Willer_et_al_2013;UKBB;UKBB;Willer_et_al_2013;UKBB;Willer_et_al_2013;UKBB;Willer_et_al_2013;UKBB;UKBB;UKBB;UKBB;UKBB;UKBB;Willer_et_al_2013;UKBB;UKBB;Willer_et_al_2013;UKBB;UKBB;Willer_et_al_2013;UKBB;UKBB;Willer_et_al_2013;UKBB;UKBB;Willer_et_al_2013;UKBB;Willer_et_al_2013;UKBB;Willer_et_al_2013;UKBB;UKBB;Willer_et_al_2013;UKBB;UKBB;Willer_et_al_2013;UKBB;Willer_et_al_2013;UKBB;Willer_et_al_2013;UKBB;	9:107666414;9:107665739	rs2254819;rs2575876	107665739;107548661;107651526;107651526;107651212;107651212;107665739;107558416;107666414;107666414;107629336;107629336;107666414;107620797;107589255;107620797;107589255;107629336;107591478;107559059;107591478;107591478;107559059;107666414;107560784;107624242;107560784;107549827;107559059;107594364;107609476;107609476;107620797;107624242;107629336;107592356;107579632;107591478;107549827;107646756;107594364;107650676;107578620;107609476;107592356;107589255;107551538;107698606;107650676;107579632;107646756;107680458;107578620;107579632;107674114;107594364;107549827;107698606;107626542;107680458;107650676;107473898;107609476;107674114;107551538;	rs2575876;-;rs2275545;rs2275545;rs2275544;rs2275544;rs2575876;-;rs2254819;rs2254819;rs13301006;rs13301006;rs2254819;rs188308962;rs2066718;rs188308962;rs2066718;rs13301006;rs2066717;rs2777799;rs2066717;rs2066717;rs2777799;rs2254819;rs150125857;rs2249891;rs150125857;rs62566032;rs2777799;rs2515629;rs4149291;rs4149291;rs188308962;rs2249891;rs13301006;rs78548599;rs33918808;rs2066717;rs62566032;rs145183203;rs2515629;rs10991390;rs76881554;rs4149291;rs78548599;rs2066718;rs2297406;rs118110117;rs10991390;rs33918808;rs145183203;rs2437811;rs76881554;rs33918808;rs77852426;rs2515629;rs62566032;rs118110117;rs4149280;rs2437811;rs10991390;rs74560333;rs4149291;rs77852426;rs2297406;	HDL-C;HDL-C;HDL-C;ApoA1;HDL-C;ApoA1;ApoA1;HDL-C;Apolipoprotein_A;HDL_cholesterol;Apolipoprotein_A;HDL_cholesterol;Cholesterol;Apolipoprotein_A;Apolipoprotein_A;HDL_cholesterol;HDL_cholesterol;Cholesterol;Apolipoprotein_A;Apolipoprotein_A;HDL_cholesterol;Cholesterol;HDL_cholesterol;LDL_cholesterol;Apolipoprotein_A;Apolipoprotein_A;HDL_cholesterol;Apolipoprotein_A;Cholesterol;Apolipoprotein_A;Cholesterol;Apolipoprotein_A;Cholesterol;HDL_cholesterol;LDL_cholesterol;HDL_cholesterol;HDL_cholesterol;LDL_cholesterol;HDL_cholesterol;Apolipoprotein_A;HDL_cholesterol;Apolipoprotein_A;HDL_cholesterol;HDL_cholesterol;Apolipoprotein_A;Cholesterol;Apolipoprotein_A;Apolipoprotein_A;HDL_cholesterol;Apolipoprotein_A;HDL_cholesterol;Apolipoprotein_A;Apolipoprotein_A;Cholesterol;Apolipoprotein_A;Cholesterol;Cholesterol;HDL_cholesterol;Apolipoprotein_A;HDL_cholesterol;Cholesterol;HDL_cholesterol;LDL_cholesterol;HDL_cholesterol;HDL_cholesterol;	Locke_et_al.;Locke_et_al.;Locke_et_al.;Locke_et_al.;Locke_et_al.;Locke_et_al.;Locke_et_al.;Locke_et_al.;Sinnott-Armstrong_et_al.;Sinnott-Armstrong_et_al.;Sinnott-Armstrong_et_al.;Sinnott-Armstrong_et_al.;Sinnott-Armstrong_et_al.;Sinnott-Armstrong_et_al.;Sinnott-Armstrong_et_al.;Sinnott-Armstrong_et_al.;Sinnott-Armstrong_et_al.;Sinnott-Armstrong_et_al.;Sinnott-Armstrong_et_al.;Sinnott-Armstrong_et_al.;Sinnott-Armstrong_et_al.;Sinnott-Armstrong_et_al.;Sinnott-Armstrong_et_al.;Sinnott-Armstrong_et_al.;Sinnott-Armstrong_et_al.;Sinnott-Armstrong_et_al.;Sinnott-Armstrong_et_al.;Sinnott-Armstrong_et_al.;Sinnott-Armstrong_et_al.;Sinnott-Armstrong_et_al.;Sinnott-Armstrong_et_al.;Sinnott-Armstrong_et_al.;Sinnott-Armstrong_et_al.;Sinnott-Armstrong_et_al.;Sinnott-Armstrong_et_al.;Sinnott-Armstrong_et_al.;Sinnott-Armstrong_et_al.;Sinnott-Armstrong_et_al.;Sinnott-Armstrong_et_al.;Sinnott-Armstrong_et_al.;Sinnott-Armstrong_et_al.;Sinnott-Armstrong_et_al.;Sinnott-Armstrong_et_al.;Sinnott-Armstrong_et_al.;Sinnott-Armstrong_et_al.;Sinnott-Armstrong_et_al.;Sinnott-Armstrong_et_al.;Sinnott-Armstrong_et_al.;Sinnott-Armstrong_et_al.;Sinnott-Armstrong_et_al.;Sinnott-Armstrong_et_al.;Sinnott-Armstrong_et_al.;Sinnott-Armstrong_et_al.;Sinnott-Armstrong_et_al.;Sinnott-Armstrong_et_al.;Sinnott-Armstrong_et_al.;Sinnott-Armstrong_et_al.;Sinnott-Armstrong_et_al.;Sinnott-Armstrong_et_al.;Sinnott-Armstrong_et_al.;Sinnott-Armstrong_et_al.;Sinnott-Armstrong_et_al.;Sinnott-Armstrong_et_al.;Sinnott-Armstrong_et_al.;Sinnott-Armstrong_et_al.;
9_7	9	106831727	108175422	L-LDL-L	107661742	9:107661742:A:C	rs2740488	a	c	0.7475	0.0420498	0.00464577	1.414e-19	18.85	31	0.3269	No	ABCA1	ABCA1	Biology	98	ApoA1;ApoB;DHA;EstC;FAw3;FAw6;FreeC;HDL2-C;HDL3-C;HDL-C;HDL-D;HDL-TG;IDL-C;IDL-CE;IDL-FC;IDL-L;IDL-P;IDL-PL;IDL-PL_percent;LA;LDL-C;LDL-D;LDL-TG;L-HDL-C;L-HDL-CE;L-HDL-FC;L-HDL-L;L-HDL-P;L-HDL-PL;L-HDL-PL_percent;L-HDL-TG;L-LDL-C;L-LDL-CE;L-LDL-CE_percent;L-LDL-FC;L-LDL-FC_percent;L-LDL-L;L-LDL-P;L-LDL-PL;L-LDL-PL_percent;L-LDL-TG;L-VLDL-FC_percent;L-VLDL-PL_percent;M-LDL-C;M-LDL-CE;M-LDL-FC;M-LDL-L;M-LDL-P;M-LDL-PL;M-LDL-TG;MUFA;M-VLDL-C;M-VLDL-CE;M-VLDL-FC_percent;PC;PUFA;Remnant-C;Serum-C;Serum-TG;SFA;S-HDL-C;S-HDL-CE;S-HDL-C_percent;S-HDL-PL_percent;S-LDL-C;S-LDL-CE;S-LDL-FC;S-LDL-L;S-LDL-P;S-LDL-PL;S-LDL-TG;SM;S-VLDL-C;S-VLDL-CE;S-VLDL-FC;S-VLDL-FC_percent;S-VLDL-L;S-VLDL-P;S-VLDL-PL_percent;TotCho;TotFA;TotPG;VLDL-C;XL-HDL-C;XL-HDL-CE;XL-HDL-FC;XL-HDL-FC_percent;XL-HDL-L;XL-HDL-P;XL-HDL-PL;XL-HDL-TG;XL-VLDL-FC;XL-VLDL-FC_percent;XL-VLDL-PL_percent;XXL-VLDL-C;XXL-VLDL-CE;XXL-VLDL-FC;XXL-VLDL-PL;	5	region_9_7_locus_1	intron_variant	NA	NA	NA	RX_STATIN (p=4.60787e-15);	Age-related macular degeneration (Fritsche LG 2015); Advanced age related macular degeneration (Fritsche LG 2015); Cholesterol total (Surakka I 2015); HDL cholesterol (Surakka I 2015); HDL cholesterol (Nagy R 2017); Self-reported high cholesterol (Neale B 2017);	ApoA1 (Kettunen J 2016); Cholesterol esters in very large HDL (Kettunen J 2016); Concentration of very large HDL particles (Kettunen J 2016); Free cholesterol in very large HDL (Kettunen J 2016); Phospholipids in very large HDL (Kettunen J 2016); Total cholesterol in HDL (Kettunen J 2016); Total cholesterol in very large HDL (Kettunen J 2016); Total lipids in very large HDL (Kettunen J 2016);	rs2740488;rs2740488;rs4149307;rs1883025;rs2575876;rs2740488;rs2740488;rs1883025;rs1883025;rs2575876;rs2575876;rs2575876;rs2575876;rs1883025;rs2575876;rs2575876;rs1883025;rs2575876;rs1883025;rs1883025;rs1883025;rs1883025;rs2575876;rs1883025;rs1883025;rs2575876;rs2740488;rs2740488;	Phospholipids_in_very_large_HDL;Total_cholesterol_in_very_large_HDL;Concentration_of_very_large_HDL_particles;Concentration_of_very_large_HDL_particles;Phospholipids_in_very_large_HDL;Cholesterol_esters_in_very_large_HDL;Total_lipids_in_very_large_HDL;Total_cholesterol_in_HDL;Phospholipids_in_very_large_HDL;Serum_Free-C/Est-C;Serum_Tot-C/Est-C;Tot-C/Est-C;Free-C/Est-C;Free_cholesterol_in_very_large_HDL;Free_cholesterol_in_very_large_HDL;Total_lipids_in_very_large_HDL;Total_lipids_in_very_large_HDL;Total_cholesterol_in_very_large_HDL;Serum_Free-C/Est-C;Serum_Tot-C/Est-C;Tot-C/Est-C;Free-C/Est-C;Cholesterol_esters_in_very_large_HDL;Total_cholesterol_in_very_large_HDL;Cholesterol_esters_in_very_large_HDL;Concentration_of_very_large_HDL_particles;Free_cholesterol_in_very_large_HDL;Concentration_of_very_large_HDL_particles;	9:107630620;9:107630620;9:107631134;9:107631134;9:107631312;9:107631312;9:107632196;9:107632196;9:107632401;9:107632401;9:107632644;9:107632644;9:107633051;9:107633051;9:107636707;9:107636707;9:107637306;9:107637306;9:107638969;9:107638969;9:107638969;9:107639414;9:107639414;9:107639414;9:107639414;9:107642211;9:107642211;9:107642211;9:107642211;9:107642211;9:107642287;9:107642287;9:107642287;9:107642287;9:107642287;9:107643080;9:107643080;9:107643080;9:107643080;9:107643080;9:107645080;9:107645080;9:107645080;9:107645080;9:107645674;9:107645674;9:107645674;9:107645674;9:107645674;9:107645922;9:107645922;9:107645922;9:107645922;9:107645922;9:107647077;9:107647077;9:107647077;9:107647077;9:107647121;9:107647121;9:107647121;9:107647121;9:107647121;9:107647220;9:107647220;9:107647220;9:107647220;9:107650575;9:107650575;9:107650575;9:107650575;9:107650820;9:107650820;9:107650820;9:107650820;9:107650820;9:107650843;9:107650843;9:107650843;9:107650843;9:107651174;9:107651174;9:107651174;9:107651174;9:107651174;9:107651945;9:107651945;9:107651945;9:107651945;9:107653426;9:107653426;9:107653426;9:107653426;9:107653426;9:107653426;9:107653426;9:107655426;9:107655426;9:107655426;9:107655426;9:107655426;9:107656150;9:107656150;9:107656150;9:107656150;9:107657825;9:107657825;9:107657825;9:107657825;9:107658385;9:107658385;9:107658385;9:107658385;9:107658910;9:107658910;9:107658910;9:107658910;9:107658910;9:107659105;9:107659105;9:107660780;9:107660780;9:107660780;9:107661059;9:107661059;9:107661059;9:107661059;9:107661059;9:107661122;9:107661122;9:107661122;9:107661122;9:107661122;9:107661122;9:107661129;9:107661129;9:107661129;9:107661129;9:107661561;9:107661561;9:107661561;9:107661561;9:107661561;9:107661735;9:107661735;9:107661735;9:107661742;9:107661742;9:107661742;9:107661742;9:107662494;9:107662494;9:107662494;9:107662494;9:107662494;9:107662691;9:107662691;9:107662691;9:107662691;9:107662691;9:107662701;9:107662701;9:107662701;9:107662705;9:107662705;9:107662705;9:107662708;9:107662708;9:107662708;9:107662708;9:107662708;9:107663039;9:107663039;9:107663039;9:107663039;9:107663065;9:107663065;9:107663065;9:107663065;9:107663065;9:107663094;9:107663094;9:107663094;9:107663094;9:107664301;9:107664301;9:107664301;9:107664301;9:107664301;9:107664301;9:107664301;9:107665511;9:107665511;9:107665511;9:107665511;9:107665511;9:107665511;9:107665739;9:107665739;9:107665739;9:107665739;9:107665739;9:107665739;9:107665978;9:107665978;9:107665978;9:107665978;9:107665978;9:107665978;9:107665978;9:107666035;9:107666035;9:107666035;9:107666035;9:107666414;9:107666414;9:107666414;9:107666414;9:107666414;9:107666414;9:107666513;9:107666513;9:107666513;9:107666513;9:107666513;9:107666513;9:107667079;9:107667079;9:107667079;9:107667079;9:107667147;9:107667147;9:107667147;9:107667147;9:107667147;9:107667147;9:107672365;9:107672365;9:107672365;9:107672365;9:107672365;9:107672365;9:107672365;	rs13291032;rs13291032;rs10118061;rs10118061;rs34650643;rs34650643;rs10583465;rs10583465;rs10583466;rs10583466;rs11791258;rs11791258;rs4742925;rs4742925;rs13285112;rs13285112;rs59237458;rs59237458;rs4149343;rs4149343;rs4149343;rs4149274;rs4149274;rs4149274;rs4149274;rs4149273;rs4149273;rs4149273;rs4149273;rs4149273;rs4149272;rs4149272;rs4149272;rs4149272;rs4149272;rs12001061;rs12001061;rs12001061;rs12001061;rs12001061;rs2275542;rs2275542;rs2275542;rs2275542;rs62568181;rs62568181;rs62568181;rs62568181;rs62568181;rs13283515;rs13283515;rs13283515;rs13283515;rs13283515;rs4149270;rs4149270;rs4149270;rs4149270;rs4149269;rs4149269;rs4149269;rs4149269;rs4149269;rs4149268;rs4149268;rs4149268;rs4149268;rs7047523;rs7047523;rs7047523;rs7047523;rs35699471;rs35699471;rs35699471;rs35699471;rs35699471;rs10115928;rs10115928;rs10115928;rs10115928;rs2275543;rs2275543;rs2275543;rs2275543;rs2275543;rs4149267;rs4149267;rs4149267;rs4149267;rs12686004;rs12686004;rs12686004;rs12686004;rs12686004;rs12686004;rs12686004;rs10125482;rs10125482;rs10125482;rs10125482;rs10125482;rs2740494;rs2740494;rs2740494;rs2740494;rs2740493;rs2740493;rs2740493;rs2740493;rs2740491;rs2740491;rs2740491;rs2740491;rs12341993;rs12341993;rs12341993;rs12341993;rs12341993;rs2027403;rs2027403;rs2099544;rs2099544;rs2099544;rs2777784;rs2777784;rs2777784;rs2777784;rs2777784;rs2777785;rs2777785;rs2777785;rs2777785;rs2777785;rs2777785;rs2244278;rs2244278;rs2244278;rs2244278;rs2777786;rs2777786;rs2777786;rs2777786;rs2777786;rs2777787;rs2777787;rs2777787;rs2740488;rs2740488;rs2740488;rs2740488;rs2575875;rs2575875;rs2575875;rs2575875;rs2575875;rs2791950;rs2791950;rs2791950;rs2791950;rs2791950;rs2777788;rs2777788;rs2777788;rs4149266;rs4149266;rs4149266;rs2777789;rs2777789;rs2777789;rs2777789;rs2777789;rs2777790;rs2777790;rs2777790;rs2777790;rs2777791;rs2777791;rs2777791;rs2777791;rs2777791;rs2777792;rs2777792;rs2777792;rs2777792;rs1883025;rs1883025;rs1883025;rs1883025;rs1883025;rs1883025;rs1883025;rs2777793;rs2777793;rs2777793;rs2777793;rs2777793;rs2777793;rs2575876;rs2575876;rs2575876;rs2575876;rs2575876;rs2575876;rs1800978;rs1800978;rs1800978;rs1800978;rs1800978;rs1800978;rs1800978;rs1799777;rs1799777;rs1799777;rs1799777;rs2254819;rs2254819;rs2254819;rs2254819;rs2254819;rs2254819;rs2740486;rs2740486;rs2740486;rs2740486;rs2740486;rs2740486;rs2575878;rs2575878;rs2575878;rs2575878;rs2254708;rs2254708;rs2254708;rs2254708;rs2254708;rs2254708;rs2777795;rs2777795;rs2777795;rs2777795;rs2777795;rs2777795;rs2777795;	cholesterol;HDL_C;cholesterol;HDL_C;cholesterol;HDL_C;cholesterol;HDL_C;cholesterol;HDL_C;cholesterol;HDL_C;cholesterol;HDL_C;cholesterol;HDL_C;cholesterol;HDL_C;cholesterol;HDL_C;LDL_C;cholesterol;HDL;HDL_C;TC;cholesterol;HDL;HDL_C;LDL_C;TC;cholesterol;HDL;HDL_C;LDL_C;TC;cholesterol;HDL;HDL_C;LDL_C;TC;cholesterol;HDL;HDL_C;TC;cholesterol;HDL;HDL_C;LDL_C;TC;cholesterol;HDL;HDL_C;LDL_C;TC;cholesterol;HDL;HDL_C;TC;cholesterol;HDL;HDL_C;LDL_C;TC;cholesterol;HDL;HDL_C;TC;cholesterol;HDL;HDL_C;TC;cholesterol;HDL;HDL_C;LDL_C;TC;cholesterol;HDL;HDL_C;TC;cholesterol;HDL;HDL_C;LDL_C;TC;cholesterol;HDL;HDL_C;TC;cholesterol;HDL;HDL_C;LDL;LDL_C;TC;triglyc;cholesterol;HDL;HDL_C;LDL_C;TC;cholesterol;HDL;HDL_C;TC;cholesterol;HDL;HDL_C;TC;cholesterol;HDL;HDL_C;TC;cholesterol;HDL;HDL_C;LDL_C;TC;cholesterol;HDL_C;cholesterol;HDL_C;LDL_C;cholesterol;HDL;HDL_C;LDL_C;TC;cholesterol;HDL;HDL_C;HDL_C;LDL_C;TC;cholesterol;HDL_C;LDL_C;triglyc;cholesterol;HDL;HDL_C;LDL_C;TC;cholesterol;HDL_C;LDL_C;cholesterol;HDL_C;LDL_C;triglyc;cholesterol;HDL;HDL_C;LDL_C;TC;cholesterol;HDL;HDL_C;LDL_C;TC;cholesterol;HDL_C;LDL_C;cholesterol;HDL_C;LDL_C;cholesterol;HDL;HDL_C;LDL_C;TC;cholesterol;HDL;HDL_C;TC;cholesterol;HDL;HDL_C;LDL_C;TC;cholesterol;HDL;HDL_C;TC;cholesterol;HDL;HDL_C;LDL;LDL_C;TC;triglyc;cholesterol;HDL;HDL_C;LDL_C;TC;triglyc;cholesterol;HDL;HDL_C;LDL_C;TC;triglyc;cholesterol;HDL;HDL_C;LDL;LDL_C;TC;triglyc;cholesterol;HDL_C;LDL_C;triglyc;cholesterol;HDL;HDL_C;LDL_C;TC;triglyc;cholesterol;HDL;HDL_C;LDL_C;TC;triglyc;cholesterol;HDL;HDL_C;TC;cholesterol;HDL;HDL_C;LDL_C;TC;triglyc;cholesterol;HDL;HDL_C;LDL;LDL_C;TC;triglyc;	UKBB;UKBB;UKBB;UKBB;UKBB;UKBB;UKBB;UKBB;UKBB;UKBB;UKBB;UKBB;UKBB;UKBB;UKBB;UKBB;UKBB;UKBB;UKBB;UKBB;UKBB;UKBB;Willer_et_al_2013;UKBB;Willer_et_al_2013;UKBB;Willer_et_al_2013;UKBB;UKBB;Willer_et_al_2013;UKBB;Willer_et_al_2013;UKBB;UKBB;Willer_et_al_2013;UKBB;Willer_et_al_2013;UKBB;UKBB;Willer_et_al_2013;UKBB;Willer_et_al_2013;UKBB;Willer_et_al_2013;UKBB;Willer_et_al_2013;UKBB;UKBB;Willer_et_al_2013;UKBB;Willer_et_al_2013;UKBB;UKBB;Willer_et_al_2013;UKBB;Willer_et_al_2013;UKBB;Willer_et_al_2013;UKBB;Willer_et_al_2013;UKBB;UKBB;Willer_et_al_2013;UKBB;Willer_et_al_2013;UKBB;Willer_et_al_2013;UKBB;Willer_et_al_2013;UKBB;Willer_et_al_2013;UKBB;Willer_et_al_2013;UKBB;UKBB;Willer_et_al_2013;UKBB;Willer_et_al_2013;UKBB;Willer_et_al_2013;UKBB;Willer_et_al_2013;UKBB;UKBB;Willer_et_al_2013;UKBB;Willer_et_al_2013;UKBB;Willer_et_al_2013;UKBB;Willer_et_al_2013;UKBB;Willer_et_al_2013;UKBB;Willer_et_al_2013;UKBB;UKBB;Willer_et_al_2013;UKBB;UKBB;Willer_et_al_2013;UKBB;Willer_et_al_2013;UKBB;Willer_et_al_2013;UKBB;Willer_et_al_2013;UKBB;Willer_et_al_2013;UKBB;Willer_et_al_2013;UKBB;Willer_et_al_2013;UKBB;Willer_et_al_2013;UKBB;UKBB;Willer_et_al_2013;UKBB;UKBB;UKBB;UKBB;UKBB;UKBB;Willer_et_al_2013;UKBB;UKBB;Willer_et_al_2013;UKBB;Willer_et_al_2013;UKBB;UKBB;UKBB;Willer_et_al_2013;UKBB;UKBB;UKBB;UKBB;UKBB;Willer_et_al_2013;UKBB;UKBB;Willer_et_al_2013;UKBB;UKBB;UKBB;UKBB;UKBB;UKBB;UKBB;UKBB;Willer_et_al_2013;UKBB;UKBB;Willer_et_al_2013;UKBB;Willer_et_al_2013;UKBB;UKBB;Willer_et_al_2013;UKBB;UKBB;UKBB;UKBB;UKBB;UKBB;UKBB;Willer_et_al_2013;UKBB;UKBB;Willer_et_al_2013;UKBB;Willer_et_al_2013;UKBB;Willer_et_al_2013;UKBB;Willer_et_al_2013;UKBB;UKBB;Willer_et_al_2013;UKBB;Willer_et_al_2013;UKBB;Willer_et_al_2013;UKBB;Willer_et_al_2013;UKBB;Willer_et_al_2013;UKBB;Willer_et_al_2013;UKBB;UKBB;Willer_et_al_2013;UKBB;UKBB;Willer_et_al_2013;UKBB;UKBB;Willer_et_al_2013;UKBB;UKBB;Willer_et_al_2013;UKBB;UKBB;Willer_et_al_2013;UKBB;Willer_et_al_2013;UKBB;Willer_et_al_2013;UKBB;UKBB;UKBB;UKBB;UKBB;UKBB;Willer_et_al_2013;UKBB;UKBB;Willer_et_al_2013;UKBB;UKBB;Willer_et_al_2013;UKBB;UKBB;Willer_et_al_2013;UKBB;UKBB;Willer_et_al_2013;UKBB;Willer_et_al_2013;UKBB;Willer_et_al_2013;UKBB;UKBB;Willer_et_al_2013;UKBB;UKBB;Willer_et_al_2013;UKBB;Willer_et_al_2013;UKBB;Willer_et_al_2013;UKBB;	9:107666414;9:107665739	rs2254819;rs2575876	107665739;107548661;107651526;107651526;107651212;107651212;107665739;107558416;107666414;107666414;107629336;107629336;107666414;107620797;107589255;107620797;107589255;107629336;107591478;107559059;107591478;107591478;107559059;107666414;107560784;107624242;107560784;107549827;107559059;107594364;107609476;107609476;107620797;107624242;107629336;107592356;107579632;107591478;107549827;107646756;107594364;107650676;107578620;107609476;107592356;107589255;107551538;107698606;107650676;107579632;107646756;107680458;107578620;107579632;107674114;107594364;107549827;107698606;107626542;107680458;107650676;107473898;107609476;107674114;107551538;	rs2575876;-;rs2275545;rs2275545;rs2275544;rs2275544;rs2575876;-;rs2254819;rs2254819;rs13301006;rs13301006;rs2254819;rs188308962;rs2066718;rs188308962;rs2066718;rs13301006;rs2066717;rs2777799;rs2066717;rs2066717;rs2777799;rs2254819;rs150125857;rs2249891;rs150125857;rs62566032;rs2777799;rs2515629;rs4149291;rs4149291;rs188308962;rs2249891;rs13301006;rs78548599;rs33918808;rs2066717;rs62566032;rs145183203;rs2515629;rs10991390;rs76881554;rs4149291;rs78548599;rs2066718;rs2297406;rs118110117;rs10991390;rs33918808;rs145183203;rs2437811;rs76881554;rs33918808;rs77852426;rs2515629;rs62566032;rs118110117;rs4149280;rs2437811;rs10991390;rs74560333;rs4149291;rs77852426;rs2297406;	HDL-C;HDL-C;HDL-C;ApoA1;HDL-C;ApoA1;ApoA1;HDL-C;Apolipoprotein_A;HDL_cholesterol;Apolipoprotein_A;HDL_cholesterol;Cholesterol;Apolipoprotein_A;Apolipoprotein_A;HDL_cholesterol;HDL_cholesterol;Cholesterol;Apolipoprotein_A;Apolipoprotein_A;HDL_cholesterol;Cholesterol;HDL_cholesterol;LDL_cholesterol;Apolipoprotein_A;Apolipoprotein_A;HDL_cholesterol;Apolipoprotein_A;Cholesterol;Apolipoprotein_A;Cholesterol;Apolipoprotein_A;Cholesterol;HDL_cholesterol;LDL_cholesterol;HDL_cholesterol;HDL_cholesterol;LDL_cholesterol;HDL_cholesterol;Apolipoprotein_A;HDL_cholesterol;Apolipoprotein_A;HDL_cholesterol;HDL_cholesterol;Apolipoprotein_A;Cholesterol;Apolipoprotein_A;Apolipoprotein_A;HDL_cholesterol;Apolipoprotein_A;HDL_cholesterol;Apolipoprotein_A;Apolipoprotein_A;Cholesterol;Apolipoprotein_A;Cholesterol;Cholesterol;HDL_cholesterol;Apolipoprotein_A;HDL_cholesterol;Cholesterol;HDL_cholesterol;LDL_cholesterol;HDL_cholesterol;HDL_cholesterol;	Locke_et_al.;Locke_et_al.;Locke_et_al.;Locke_et_al.;Locke_et_al.;Locke_et_al.;Locke_et_al.;Locke_et_al.;Sinnott-Armstrong_et_al.;Sinnott-Armstrong_et_al.;Sinnott-Armstrong_et_al.;Sinnott-Armstrong_et_al.;Sinnott-Armstrong_et_al.;Sinnott-Armstrong_et_al.;Sinnott-Armstrong_et_al.;Sinnott-Armstrong_et_al.;Sinnott-Armstrong_et_al.;Sinnott-Armstrong_et_al.;Sinnott-Armstrong_et_al.;Sinnott-Armstrong_et_al.;Sinnott-Armstrong_et_al.;Sinnott-Armstrong_et_al.;Sinnott-Armstrong_et_al.;Sinnott-Armstrong_et_al.;Sinnott-Armstrong_et_al.;Sinnott-Armstrong_et_al.;Sinnott-Armstrong_et_al.;Sinnott-Armstrong_et_al.;Sinnott-Armstrong_et_al.;Sinnott-Armstrong_et_al.;Sinnott-Armstrong_et_al.;Sinnott-Armstrong_et_al.;Sinnott-Armstrong_et_al.;Sinnott-Armstrong_et_al.;Sinnott-Armstrong_et_al.;Sinnott-Armstrong_et_al.;Sinnott-Armstrong_et_al.;Sinnott-Armstrong_et_al.;Sinnott-Armstrong_et_al.;Sinnott-Armstrong_et_al.;Sinnott-Armstrong_et_al.;Sinnott-Armstrong_et_al.;Sinnott-Armstrong_et_al.;Sinnott-Armstrong_et_al.;Sinnott-Armstrong_et_al.;Sinnott-Armstrong_et_al.;Sinnott-Armstrong_et_al.;Sinnott-Armstrong_et_al.;Sinnott-Armstrong_et_al.;Sinnott-Armstrong_et_al.;Sinnott-Armstrong_et_al.;Sinnott-Armstrong_et_al.;Sinnott-Armstrong_et_al.;Sinnott-Armstrong_et_al.;Sinnott-Armstrong_et_al.;Sinnott-Armstrong_et_al.;Sinnott-Armstrong_et_al.;Sinnott-Armstrong_et_al.;Sinnott-Armstrong_et_al.;Sinnott-Armstrong_et_al.;Sinnott-Armstrong_et_al.;Sinnott-Armstrong_et_al.;Sinnott-Armstrong_et_al.;Sinnott-Armstrong_et_al.;Sinnott-Armstrong_et_al.;
9_7	9	106831727	108175422	L-LDL-PL	107661742	9:107661742:A:C	rs2740488	a	c	0.7475	0.0419785	0.0046482	1.699e-19	18.77	31	0.2517	No	ABCA1	ABCA1	Biology	98	ApoA1;ApoB;DHA;EstC;FAw3;FAw6;FreeC;HDL2-C;HDL3-C;HDL-C;HDL-D;HDL-TG;IDL-C;IDL-CE;IDL-FC;IDL-L;IDL-P;IDL-PL;IDL-PL_percent;LA;LDL-C;LDL-D;LDL-TG;L-HDL-C;L-HDL-CE;L-HDL-FC;L-HDL-L;L-HDL-P;L-HDL-PL;L-HDL-PL_percent;L-HDL-TG;L-LDL-C;L-LDL-CE;L-LDL-CE_percent;L-LDL-FC;L-LDL-FC_percent;L-LDL-L;L-LDL-P;L-LDL-PL;L-LDL-PL_percent;L-LDL-TG;L-VLDL-FC_percent;L-VLDL-PL_percent;M-LDL-C;M-LDL-CE;M-LDL-FC;M-LDL-L;M-LDL-P;M-LDL-PL;M-LDL-TG;MUFA;M-VLDL-C;M-VLDL-CE;M-VLDL-FC_percent;PC;PUFA;Remnant-C;Serum-C;Serum-TG;SFA;S-HDL-C;S-HDL-CE;S-HDL-C_percent;S-HDL-PL_percent;S-LDL-C;S-LDL-CE;S-LDL-FC;S-LDL-L;S-LDL-P;S-LDL-PL;S-LDL-TG;SM;S-VLDL-C;S-VLDL-CE;S-VLDL-FC;S-VLDL-FC_percent;S-VLDL-L;S-VLDL-P;S-VLDL-PL_percent;TotCho;TotFA;TotPG;VLDL-C;XL-HDL-C;XL-HDL-CE;XL-HDL-FC;XL-HDL-FC_percent;XL-HDL-L;XL-HDL-P;XL-HDL-PL;XL-HDL-TG;XL-VLDL-FC;XL-VLDL-FC_percent;XL-VLDL-PL_percent;XXL-VLDL-C;XXL-VLDL-CE;XXL-VLDL-FC;XXL-VLDL-PL;	5	region_9_7_locus_1	intron_variant	NA	NA	NA	RX_STATIN (p=4.60787e-15);	Age-related macular degeneration (Fritsche LG 2015); Advanced age related macular degeneration (Fritsche LG 2015); Cholesterol total (Surakka I 2015); HDL cholesterol (Surakka I 2015); HDL cholesterol (Nagy R 2017); Self-reported high cholesterol (Neale B 2017);	ApoA1 (Kettunen J 2016); Cholesterol esters in very large HDL (Kettunen J 2016); Concentration of very large HDL particles (Kettunen J 2016); Free cholesterol in very large HDL (Kettunen J 2016); Phospholipids in very large HDL (Kettunen J 2016); Total cholesterol in HDL (Kettunen J 2016); Total cholesterol in very large HDL (Kettunen J 2016); Total lipids in very large HDL (Kettunen J 2016);	rs2740488;rs2740488;rs4149307;rs1883025;rs2575876;rs2740488;rs2740488;rs1883025;rs1883025;rs2575876;rs2575876;rs2575876;rs2575876;rs1883025;rs2575876;rs2575876;rs1883025;rs2575876;rs1883025;rs1883025;rs1883025;rs1883025;rs2575876;rs1883025;rs1883025;rs2575876;rs2740488;rs2740488;	Phospholipids_in_very_large_HDL;Total_cholesterol_in_very_large_HDL;Concentration_of_very_large_HDL_particles;Concentration_of_very_large_HDL_particles;Phospholipids_in_very_large_HDL;Cholesterol_esters_in_very_large_HDL;Total_lipids_in_very_large_HDL;Total_cholesterol_in_HDL;Phospholipids_in_very_large_HDL;Serum_Free-C/Est-C;Serum_Tot-C/Est-C;Tot-C/Est-C;Free-C/Est-C;Free_cholesterol_in_very_large_HDL;Free_cholesterol_in_very_large_HDL;Total_lipids_in_very_large_HDL;Total_lipids_in_very_large_HDL;Total_cholesterol_in_very_large_HDL;Serum_Free-C/Est-C;Serum_Tot-C/Est-C;Tot-C/Est-C;Free-C/Est-C;Cholesterol_esters_in_very_large_HDL;Total_cholesterol_in_very_large_HDL;Cholesterol_esters_in_very_large_HDL;Concentration_of_very_large_HDL_particles;Free_cholesterol_in_very_large_HDL;Concentration_of_very_large_HDL_particles;	9:107630620;9:107630620;9:107631134;9:107631134;9:107631312;9:107631312;9:107632196;9:107632196;9:107632401;9:107632401;9:107632644;9:107632644;9:107633051;9:107633051;9:107636707;9:107636707;9:107637306;9:107637306;9:107638969;9:107638969;9:107638969;9:107639414;9:107639414;9:107639414;9:107639414;9:107642211;9:107642211;9:107642211;9:107642211;9:107642211;9:107642287;9:107642287;9:107642287;9:107642287;9:107642287;9:107643080;9:107643080;9:107643080;9:107643080;9:107643080;9:107645080;9:107645080;9:107645080;9:107645080;9:107645674;9:107645674;9:107645674;9:107645674;9:107645674;9:107645922;9:107645922;9:107645922;9:107645922;9:107645922;9:107647077;9:107647077;9:107647077;9:107647077;9:107647121;9:107647121;9:107647121;9:107647121;9:107647121;9:107647220;9:107647220;9:107647220;9:107647220;9:107650575;9:107650575;9:107650575;9:107650575;9:107650820;9:107650820;9:107650820;9:107650820;9:107650820;9:107650843;9:107650843;9:107650843;9:107650843;9:107651174;9:107651174;9:107651174;9:107651174;9:107651174;9:107651945;9:107651945;9:107651945;9:107651945;9:107653426;9:107653426;9:107653426;9:107653426;9:107653426;9:107653426;9:107653426;9:107655426;9:107655426;9:107655426;9:107655426;9:107655426;9:107656150;9:107656150;9:107656150;9:107656150;9:107657825;9:107657825;9:107657825;9:107657825;9:107658385;9:107658385;9:107658385;9:107658385;9:107658910;9:107658910;9:107658910;9:107658910;9:107658910;9:107659105;9:107659105;9:107660780;9:107660780;9:107660780;9:107661059;9:107661059;9:107661059;9:107661059;9:107661059;9:107661122;9:107661122;9:107661122;9:107661122;9:107661122;9:107661122;9:107661129;9:107661129;9:107661129;9:107661129;9:107661561;9:107661561;9:107661561;9:107661561;9:107661561;9:107661735;9:107661735;9:107661735;9:107661742;9:107661742;9:107661742;9:107661742;9:107662494;9:107662494;9:107662494;9:107662494;9:107662494;9:107662691;9:107662691;9:107662691;9:107662691;9:107662691;9:107662701;9:107662701;9:107662701;9:107662705;9:107662705;9:107662705;9:107662708;9:107662708;9:107662708;9:107662708;9:107662708;9:107663039;9:107663039;9:107663039;9:107663039;9:107663065;9:107663065;9:107663065;9:107663065;9:107663065;9:107663094;9:107663094;9:107663094;9:107663094;9:107664301;9:107664301;9:107664301;9:107664301;9:107664301;9:107664301;9:107664301;9:107665511;9:107665511;9:107665511;9:107665511;9:107665511;9:107665511;9:107665739;9:107665739;9:107665739;9:107665739;9:107665739;9:107665739;9:107665978;9:107665978;9:107665978;9:107665978;9:107665978;9:107665978;9:107665978;9:107666035;9:107666035;9:107666035;9:107666035;9:107666414;9:107666414;9:107666414;9:107666414;9:107666414;9:107666414;9:107666513;9:107666513;9:107666513;9:107666513;9:107666513;9:107666513;9:107667079;9:107667079;9:107667079;9:107667079;9:107667147;9:107667147;9:107667147;9:107667147;9:107667147;9:107667147;9:107672365;9:107672365;9:107672365;9:107672365;9:107672365;9:107672365;9:107672365;	rs13291032;rs13291032;rs10118061;rs10118061;rs34650643;rs34650643;rs10583465;rs10583465;rs10583466;rs10583466;rs11791258;rs11791258;rs4742925;rs4742925;rs13285112;rs13285112;rs59237458;rs59237458;rs4149343;rs4149343;rs4149343;rs4149274;rs4149274;rs4149274;rs4149274;rs4149273;rs4149273;rs4149273;rs4149273;rs4149273;rs4149272;rs4149272;rs4149272;rs4149272;rs4149272;rs12001061;rs12001061;rs12001061;rs12001061;rs12001061;rs2275542;rs2275542;rs2275542;rs2275542;rs62568181;rs62568181;rs62568181;rs62568181;rs62568181;rs13283515;rs13283515;rs13283515;rs13283515;rs13283515;rs4149270;rs4149270;rs4149270;rs4149270;rs4149269;rs4149269;rs4149269;rs4149269;rs4149269;rs4149268;rs4149268;rs4149268;rs4149268;rs7047523;rs7047523;rs7047523;rs7047523;rs35699471;rs35699471;rs35699471;rs35699471;rs35699471;rs10115928;rs10115928;rs10115928;rs10115928;rs2275543;rs2275543;rs2275543;rs2275543;rs2275543;rs4149267;rs4149267;rs4149267;rs4149267;rs12686004;rs12686004;rs12686004;rs12686004;rs12686004;rs12686004;rs12686004;rs10125482;rs10125482;rs10125482;rs10125482;rs10125482;rs2740494;rs2740494;rs2740494;rs2740494;rs2740493;rs2740493;rs2740493;rs2740493;rs2740491;rs2740491;rs2740491;rs2740491;rs12341993;rs12341993;rs12341993;rs12341993;rs12341993;rs2027403;rs2027403;rs2099544;rs2099544;rs2099544;rs2777784;rs2777784;rs2777784;rs2777784;rs2777784;rs2777785;rs2777785;rs2777785;rs2777785;rs2777785;rs2777785;rs2244278;rs2244278;rs2244278;rs2244278;rs2777786;rs2777786;rs2777786;rs2777786;rs2777786;rs2777787;rs2777787;rs2777787;rs2740488;rs2740488;rs2740488;rs2740488;rs2575875;rs2575875;rs2575875;rs2575875;rs2575875;rs2791950;rs2791950;rs2791950;rs2791950;rs2791950;rs2777788;rs2777788;rs2777788;rs4149266;rs4149266;rs4149266;rs2777789;rs2777789;rs2777789;rs2777789;rs2777789;rs2777790;rs2777790;rs2777790;rs2777790;rs2777791;rs2777791;rs2777791;rs2777791;rs2777791;rs2777792;rs2777792;rs2777792;rs2777792;rs1883025;rs1883025;rs1883025;rs1883025;rs1883025;rs1883025;rs1883025;rs2777793;rs2777793;rs2777793;rs2777793;rs2777793;rs2777793;rs2575876;rs2575876;rs2575876;rs2575876;rs2575876;rs2575876;rs1800978;rs1800978;rs1800978;rs1800978;rs1800978;rs1800978;rs1800978;rs1799777;rs1799777;rs1799777;rs1799777;rs2254819;rs2254819;rs2254819;rs2254819;rs2254819;rs2254819;rs2740486;rs2740486;rs2740486;rs2740486;rs2740486;rs2740486;rs2575878;rs2575878;rs2575878;rs2575878;rs2254708;rs2254708;rs2254708;rs2254708;rs2254708;rs2254708;rs2777795;rs2777795;rs2777795;rs2777795;rs2777795;rs2777795;rs2777795;	cholesterol;HDL_C;cholesterol;HDL_C;cholesterol;HDL_C;cholesterol;HDL_C;cholesterol;HDL_C;cholesterol;HDL_C;cholesterol;HDL_C;cholesterol;HDL_C;cholesterol;HDL_C;cholesterol;HDL_C;LDL_C;cholesterol;HDL;HDL_C;TC;cholesterol;HDL;HDL_C;LDL_C;TC;cholesterol;HDL;HDL_C;LDL_C;TC;cholesterol;HDL;HDL_C;LDL_C;TC;cholesterol;HDL;HDL_C;TC;cholesterol;HDL;HDL_C;LDL_C;TC;cholesterol;HDL;HDL_C;LDL_C;TC;cholesterol;HDL;HDL_C;TC;cholesterol;HDL;HDL_C;LDL_C;TC;cholesterol;HDL;HDL_C;TC;cholesterol;HDL;HDL_C;TC;cholesterol;HDL;HDL_C;LDL_C;TC;cholesterol;HDL;HDL_C;TC;cholesterol;HDL;HDL_C;LDL_C;TC;cholesterol;HDL;HDL_C;TC;cholesterol;HDL;HDL_C;LDL;LDL_C;TC;triglyc;cholesterol;HDL;HDL_C;LDL_C;TC;cholesterol;HDL;HDL_C;TC;cholesterol;HDL;HDL_C;TC;cholesterol;HDL;HDL_C;TC;cholesterol;HDL;HDL_C;LDL_C;TC;cholesterol;HDL_C;cholesterol;HDL_C;LDL_C;cholesterol;HDL;HDL_C;LDL_C;TC;cholesterol;HDL;HDL_C;HDL_C;LDL_C;TC;cholesterol;HDL_C;LDL_C;triglyc;cholesterol;HDL;HDL_C;LDL_C;TC;cholesterol;HDL_C;LDL_C;cholesterol;HDL_C;LDL_C;triglyc;cholesterol;HDL;HDL_C;LDL_C;TC;cholesterol;HDL;HDL_C;LDL_C;TC;cholesterol;HDL_C;LDL_C;cholesterol;HDL_C;LDL_C;cholesterol;HDL;HDL_C;LDL_C;TC;cholesterol;HDL;HDL_C;TC;cholesterol;HDL;HDL_C;LDL_C;TC;cholesterol;HDL;HDL_C;TC;cholesterol;HDL;HDL_C;LDL;LDL_C;TC;triglyc;cholesterol;HDL;HDL_C;LDL_C;TC;triglyc;cholesterol;HDL;HDL_C;LDL_C;TC;triglyc;cholesterol;HDL;HDL_C;LDL;LDL_C;TC;triglyc;cholesterol;HDL_C;LDL_C;triglyc;cholesterol;HDL;HDL_C;LDL_C;TC;triglyc;cholesterol;HDL;HDL_C;LDL_C;TC;triglyc;cholesterol;HDL;HDL_C;TC;cholesterol;HDL;HDL_C;LDL_C;TC;triglyc;cholesterol;HDL;HDL_C;LDL;LDL_C;TC;triglyc;	UKBB;UKBB;UKBB;UKBB;UKBB;UKBB;UKBB;UKBB;UKBB;UKBB;UKBB;UKBB;UKBB;UKBB;UKBB;UKBB;UKBB;UKBB;UKBB;UKBB;UKBB;UKBB;Willer_et_al_2013;UKBB;Willer_et_al_2013;UKBB;Willer_et_al_2013;UKBB;UKBB;Willer_et_al_2013;UKBB;Willer_et_al_2013;UKBB;UKBB;Willer_et_al_2013;UKBB;Willer_et_al_2013;UKBB;UKBB;Willer_et_al_2013;UKBB;Willer_et_al_2013;UKBB;Willer_et_al_2013;UKBB;Willer_et_al_2013;UKBB;UKBB;Willer_et_al_2013;UKBB;Willer_et_al_2013;UKBB;UKBB;Willer_et_al_2013;UKBB;Willer_et_al_2013;UKBB;Willer_et_al_2013;UKBB;Willer_et_al_2013;UKBB;UKBB;Willer_et_al_2013;UKBB;Willer_et_al_2013;UKBB;Willer_et_al_2013;UKBB;Willer_et_al_2013;UKBB;Willer_et_al_2013;UKBB;Willer_et_al_2013;UKBB;UKBB;Willer_et_al_2013;UKBB;Willer_et_al_2013;UKBB;Willer_et_al_2013;UKBB;Willer_et_al_2013;UKBB;UKBB;Willer_et_al_2013;UKBB;Willer_et_al_2013;UKBB;Willer_et_al_2013;UKBB;Willer_et_al_2013;UKBB;Willer_et_al_2013;UKBB;Willer_et_al_2013;UKBB;UKBB;Willer_et_al_2013;UKBB;UKBB;Willer_et_al_2013;UKBB;Willer_et_al_2013;UKBB;Willer_et_al_2013;UKBB;Willer_et_al_2013;UKBB;Willer_et_al_2013;UKBB;Willer_et_al_2013;UKBB;Willer_et_al_2013;UKBB;Willer_et_al_2013;UKBB;UKBB;Willer_et_al_2013;UKBB;UKBB;UKBB;UKBB;UKBB;UKBB;Willer_et_al_2013;UKBB;UKBB;Willer_et_al_2013;UKBB;Willer_et_al_2013;UKBB;UKBB;UKBB;Willer_et_al_2013;UKBB;UKBB;UKBB;UKBB;UKBB;Willer_et_al_2013;UKBB;UKBB;Willer_et_al_2013;UKBB;UKBB;UKBB;UKBB;UKBB;UKBB;UKBB;UKBB;Willer_et_al_2013;UKBB;UKBB;Willer_et_al_2013;UKBB;Willer_et_al_2013;UKBB;UKBB;Willer_et_al_2013;UKBB;UKBB;UKBB;UKBB;UKBB;UKBB;UKBB;Willer_et_al_2013;UKBB;UKBB;Willer_et_al_2013;UKBB;Willer_et_al_2013;UKBB;Willer_et_al_2013;UKBB;Willer_et_al_2013;UKBB;UKBB;Willer_et_al_2013;UKBB;Willer_et_al_2013;UKBB;Willer_et_al_2013;UKBB;Willer_et_al_2013;UKBB;Willer_et_al_2013;UKBB;Willer_et_al_2013;UKBB;UKBB;Willer_et_al_2013;UKBB;UKBB;Willer_et_al_2013;UKBB;UKBB;Willer_et_al_2013;UKBB;UKBB;Willer_et_al_2013;UKBB;UKBB;Willer_et_al_2013;UKBB;Willer_et_al_2013;UKBB;Willer_et_al_2013;UKBB;UKBB;UKBB;UKBB;UKBB;UKBB;Willer_et_al_2013;UKBB;UKBB;Willer_et_al_2013;UKBB;UKBB;Willer_et_al_2013;UKBB;UKBB;Willer_et_al_2013;UKBB;UKBB;Willer_et_al_2013;UKBB;Willer_et_al_2013;UKBB;Willer_et_al_2013;UKBB;UKBB;Willer_et_al_2013;UKBB;UKBB;Willer_et_al_2013;UKBB;Willer_et_al_2013;UKBB;Willer_et_al_2013;UKBB;	9:107666414;9:107665739	rs2254819;rs2575876	107665739;107548661;107651526;107651526;107651212;107651212;107665739;107558416;107666414;107666414;107629336;107629336;107666414;107620797;107589255;107620797;107589255;107629336;107591478;107559059;107591478;107591478;107559059;107666414;107560784;107624242;107560784;107549827;107559059;107594364;107609476;107609476;107620797;107624242;107629336;107592356;107579632;107591478;107549827;107646756;107594364;107650676;107578620;107609476;107592356;107589255;107551538;107698606;107650676;107579632;107646756;107680458;107578620;107579632;107674114;107594364;107549827;107698606;107626542;107680458;107650676;107473898;107609476;107674114;107551538;	rs2575876;-;rs2275545;rs2275545;rs2275544;rs2275544;rs2575876;-;rs2254819;rs2254819;rs13301006;rs13301006;rs2254819;rs188308962;rs2066718;rs188308962;rs2066718;rs13301006;rs2066717;rs2777799;rs2066717;rs2066717;rs2777799;rs2254819;rs150125857;rs2249891;rs150125857;rs62566032;rs2777799;rs2515629;rs4149291;rs4149291;rs188308962;rs2249891;rs13301006;rs78548599;rs33918808;rs2066717;rs62566032;rs145183203;rs2515629;rs10991390;rs76881554;rs4149291;rs78548599;rs2066718;rs2297406;rs118110117;rs10991390;rs33918808;rs145183203;rs2437811;rs76881554;rs33918808;rs77852426;rs2515629;rs62566032;rs118110117;rs4149280;rs2437811;rs10991390;rs74560333;rs4149291;rs77852426;rs2297406;	HDL-C;HDL-C;HDL-C;ApoA1;HDL-C;ApoA1;ApoA1;HDL-C;Apolipoprotein_A;HDL_cholesterol;Apolipoprotein_A;HDL_cholesterol;Cholesterol;Apolipoprotein_A;Apolipoprotein_A;HDL_cholesterol;HDL_cholesterol;Cholesterol;Apolipoprotein_A;Apolipoprotein_A;HDL_cholesterol;Cholesterol;HDL_cholesterol;LDL_cholesterol;Apolipoprotein_A;Apolipoprotein_A;HDL_cholesterol;Apolipoprotein_A;Cholesterol;Apolipoprotein_A;Cholesterol;Apolipoprotein_A;Cholesterol;HDL_cholesterol;LDL_cholesterol;HDL_cholesterol;HDL_cholesterol;LDL_cholesterol;HDL_cholesterol;Apolipoprotein_A;HDL_cholesterol;Apolipoprotein_A;HDL_cholesterol;HDL_cholesterol;Apolipoprotein_A;Cholesterol;Apolipoprotein_A;Apolipoprotein_A;HDL_cholesterol;Apolipoprotein_A;HDL_cholesterol;Apolipoprotein_A;Apolipoprotein_A;Cholesterol;Apolipoprotein_A;Cholesterol;Cholesterol;HDL_cholesterol;Apolipoprotein_A;HDL_cholesterol;Cholesterol;HDL_cholesterol;LDL_cholesterol;HDL_cholesterol;HDL_cholesterol;	Locke_et_al.;Locke_et_al.;Locke_et_al.;Locke_et_al.;Locke_et_al.;Locke_et_al.;Locke_et_al.;Locke_et_al.;Sinnott-Armstrong_et_al.;Sinnott-Armstrong_et_al.;Sinnott-Armstrong_et_al.;Sinnott-Armstrong_et_al.;Sinnott-Armstrong_et_al.;Sinnott-Armstrong_et_al.;Sinnott-Armstrong_et_al.;Sinnott-Armstrong_et_al.;Sinnott-Armstrong_et_al.;Sinnott-Armstrong_et_al.;Sinnott-Armstrong_et_al.;Sinnott-Armstrong_et_al.;Sinnott-Armstrong_et_al.;Sinnott-Armstrong_et_al.;Sinnott-Armstrong_et_al.;Sinnott-Armstrong_et_al.;Sinnott-Armstrong_et_al.;Sinnott-Armstrong_et_al.;Sinnott-Armstrong_et_al.;Sinnott-Armstrong_et_al.;Sinnott-Armstrong_et_al.;Sinnott-Armstrong_et_al.;Sinnott-Armstrong_et_al.;Sinnott-Armstrong_et_al.;Sinnott-Armstrong_et_al.;Sinnott-Armstrong_et_al.;Sinnott-Armstrong_et_al.;Sinnott-Armstrong_et_al.;Sinnott-Armstrong_et_al.;Sinnott-Armstrong_et_al.;Sinnott-Armstrong_et_al.;Sinnott-Armstrong_et_al.;Sinnott-Armstrong_et_al.;Sinnott-Armstrong_et_al.;Sinnott-Armstrong_et_al.;Sinnott-Armstrong_et_al.;Sinnott-Armstrong_et_al.;Sinnott-Armstrong_et_al.;Sinnott-Armstrong_et_al.;Sinnott-Armstrong_et_al.;Sinnott-Armstrong_et_al.;Sinnott-Armstrong_et_al.;Sinnott-Armstrong_et_al.;Sinnott-Armstrong_et_al.;Sinnott-Armstrong_et_al.;Sinnott-Armstrong_et_al.;Sinnott-Armstrong_et_al.;Sinnott-Armstrong_et_al.;Sinnott-Armstrong_et_al.;Sinnott-Armstrong_et_al.;Sinnott-Armstrong_et_al.;Sinnott-Armstrong_et_al.;Sinnott-Armstrong_et_al.;Sinnott-Armstrong_et_al.;Sinnott-Armstrong_et_al.;Sinnott-Armstrong_et_al.;Sinnott-Armstrong_et_al.;
9_7	9	106831727	108175422	S-HDL-PL_percent	107661742	9:107661742:A:C	rs2740488	a	c	0.7468	-0.0403243	0.00451919	4.542e-19	18.34	32	0.04258	No	ABCA1	ABCA1	Biology	98	ApoA1;ApoB;DHA;EstC;FAw3;FAw6;FreeC;HDL2-C;HDL3-C;HDL-C;HDL-D;HDL-TG;IDL-C;IDL-CE;IDL-FC;IDL-L;IDL-P;IDL-PL;IDL-PL_percent;LA;LDL-C;LDL-D;LDL-TG;L-HDL-C;L-HDL-CE;L-HDL-FC;L-HDL-L;L-HDL-P;L-HDL-PL;L-HDL-PL_percent;L-HDL-TG;L-LDL-C;L-LDL-CE;L-LDL-CE_percent;L-LDL-FC;L-LDL-FC_percent;L-LDL-L;L-LDL-P;L-LDL-PL;L-LDL-PL_percent;L-LDL-TG;L-VLDL-FC_percent;L-VLDL-PL_percent;M-LDL-C;M-LDL-CE;M-LDL-FC;M-LDL-L;M-LDL-P;M-LDL-PL;M-LDL-TG;MUFA;M-VLDL-C;M-VLDL-CE;M-VLDL-FC_percent;PC;PUFA;Remnant-C;Serum-C;Serum-TG;SFA;S-HDL-C;S-HDL-CE;S-HDL-C_percent;S-HDL-PL_percent;S-LDL-C;S-LDL-CE;S-LDL-FC;S-LDL-L;S-LDL-P;S-LDL-PL;S-LDL-TG;SM;S-VLDL-C;S-VLDL-CE;S-VLDL-FC;S-VLDL-FC_percent;S-VLDL-L;S-VLDL-P;S-VLDL-PL_percent;TotCho;TotFA;TotPG;VLDL-C;XL-HDL-C;XL-HDL-CE;XL-HDL-FC;XL-HDL-FC_percent;XL-HDL-L;XL-HDL-P;XL-HDL-PL;XL-HDL-TG;XL-VLDL-FC;XL-VLDL-FC_percent;XL-VLDL-PL_percent;XXL-VLDL-C;XXL-VLDL-CE;XXL-VLDL-FC;XXL-VLDL-PL;	5	region_9_7_locus_1	intron_variant	NA	NA	NA	RX_STATIN (p=4.60787e-15);	Age-related macular degeneration (Fritsche LG 2015); Advanced age related macular degeneration (Fritsche LG 2015); Cholesterol total (Surakka I 2015); HDL cholesterol (Surakka I 2015); HDL cholesterol (Nagy R 2017); Self-reported high cholesterol (Neale B 2017);	ApoA1 (Kettunen J 2016); Cholesterol esters in very large HDL (Kettunen J 2016); Concentration of very large HDL particles (Kettunen J 2016); Free cholesterol in very large HDL (Kettunen J 2016); Phospholipids in very large HDL (Kettunen J 2016); Total cholesterol in HDL (Kettunen J 2016); Total cholesterol in very large HDL (Kettunen J 2016); Total lipids in very large HDL (Kettunen J 2016);	rs2740488;rs2740488;rs4149307;rs1883025;rs2575876;rs2740488;rs2740488;rs1883025;rs1883025;rs2575876;rs2575876;rs2575876;rs2575876;rs1883025;rs2575876;rs2575876;rs1883025;rs2575876;rs1883025;rs1883025;rs1883025;rs1883025;rs2575876;rs1883025;rs1883025;rs2575876;rs2740488;rs2740488;	Phospholipids_in_very_large_HDL;Total_cholesterol_in_very_large_HDL;Concentration_of_very_large_HDL_particles;Concentration_of_very_large_HDL_particles;Phospholipids_in_very_large_HDL;Cholesterol_esters_in_very_large_HDL;Total_lipids_in_very_large_HDL;Total_cholesterol_in_HDL;Phospholipids_in_very_large_HDL;Serum_Free-C/Est-C;Serum_Tot-C/Est-C;Tot-C/Est-C;Free-C/Est-C;Free_cholesterol_in_very_large_HDL;Free_cholesterol_in_very_large_HDL;Total_lipids_in_very_large_HDL;Total_lipids_in_very_large_HDL;Total_cholesterol_in_very_large_HDL;Serum_Free-C/Est-C;Serum_Tot-C/Est-C;Tot-C/Est-C;Free-C/Est-C;Cholesterol_esters_in_very_large_HDL;Total_cholesterol_in_very_large_HDL;Cholesterol_esters_in_very_large_HDL;Concentration_of_very_large_HDL_particles;Free_cholesterol_in_very_large_HDL;Concentration_of_very_large_HDL_particles;	9:107630620;9:107630620;9:107631134;9:107631134;9:107631312;9:107631312;9:107632196;9:107632196;9:107632401;9:107632401;9:107632644;9:107632644;9:107633051;9:107633051;9:107636707;9:107636707;9:107637306;9:107637306;9:107638969;9:107638969;9:107638969;9:107639414;9:107639414;9:107639414;9:107639414;9:107642211;9:107642211;9:107642211;9:107642211;9:107642211;9:107642287;9:107642287;9:107642287;9:107642287;9:107642287;9:107643080;9:107643080;9:107643080;9:107643080;9:107643080;9:107645080;9:107645080;9:107645080;9:107645080;9:107645674;9:107645674;9:107645674;9:107645674;9:107645674;9:107645922;9:107645922;9:107645922;9:107645922;9:107645922;9:107647077;9:107647077;9:107647077;9:107647077;9:107647121;9:107647121;9:107647121;9:107647121;9:107647121;9:107647220;9:107647220;9:107647220;9:107647220;9:107650575;9:107650575;9:107650575;9:107650575;9:107650820;9:107650820;9:107650820;9:107650820;9:107650820;9:107650843;9:107650843;9:107650843;9:107650843;9:107651174;9:107651174;9:107651174;9:107651174;9:107651174;9:107651945;9:107651945;9:107651945;9:107651945;9:107653426;9:107653426;9:107653426;9:107653426;9:107653426;9:107653426;9:107653426;9:107655426;9:107655426;9:107655426;9:107655426;9:107655426;9:107656150;9:107656150;9:107656150;9:107656150;9:107657825;9:107657825;9:107657825;9:107657825;9:107658385;9:107658385;9:107658385;9:107658385;9:107658910;9:107658910;9:107658910;9:107658910;9:107658910;9:107659105;9:107659105;9:107660780;9:107660780;9:107660780;9:107661059;9:107661059;9:107661059;9:107661059;9:107661059;9:107661122;9:107661122;9:107661122;9:107661122;9:107661122;9:107661122;9:107661129;9:107661129;9:107661129;9:107661129;9:107661561;9:107661561;9:107661561;9:107661561;9:107661561;9:107661735;9:107661735;9:107661735;9:107661742;9:107661742;9:107661742;9:107661742;9:107662494;9:107662494;9:107662494;9:107662494;9:107662494;9:107662691;9:107662691;9:107662691;9:107662691;9:107662691;9:107662701;9:107662701;9:107662701;9:107662705;9:107662705;9:107662705;9:107662708;9:107662708;9:107662708;9:107662708;9:107662708;9:107663039;9:107663039;9:107663039;9:107663039;9:107663065;9:107663065;9:107663065;9:107663065;9:107663065;9:107663094;9:107663094;9:107663094;9:107663094;9:107664301;9:107664301;9:107664301;9:107664301;9:107664301;9:107664301;9:107664301;9:107665511;9:107665511;9:107665511;9:107665511;9:107665511;9:107665511;9:107665739;9:107665739;9:107665739;9:107665739;9:107665739;9:107665739;9:107665978;9:107665978;9:107665978;9:107665978;9:107665978;9:107665978;9:107665978;9:107666035;9:107666035;9:107666035;9:107666035;9:107666414;9:107666414;9:107666414;9:107666414;9:107666414;9:107666414;9:107666513;9:107666513;9:107666513;9:107666513;9:107666513;9:107666513;9:107667079;9:107667079;9:107667079;9:107667079;9:107667147;9:107667147;9:107667147;9:107667147;9:107667147;9:107667147;9:107672365;9:107672365;9:107672365;9:107672365;9:107672365;9:107672365;9:107672365;	rs13291032;rs13291032;rs10118061;rs10118061;rs34650643;rs34650643;rs10583465;rs10583465;rs10583466;rs10583466;rs11791258;rs11791258;rs4742925;rs4742925;rs13285112;rs13285112;rs59237458;rs59237458;rs4149343;rs4149343;rs4149343;rs4149274;rs4149274;rs4149274;rs4149274;rs4149273;rs4149273;rs4149273;rs4149273;rs4149273;rs4149272;rs4149272;rs4149272;rs4149272;rs4149272;rs12001061;rs12001061;rs12001061;rs12001061;rs12001061;rs2275542;rs2275542;rs2275542;rs2275542;rs62568181;rs62568181;rs62568181;rs62568181;rs62568181;rs13283515;rs13283515;rs13283515;rs13283515;rs13283515;rs4149270;rs4149270;rs4149270;rs4149270;rs4149269;rs4149269;rs4149269;rs4149269;rs4149269;rs4149268;rs4149268;rs4149268;rs4149268;rs7047523;rs7047523;rs7047523;rs7047523;rs35699471;rs35699471;rs35699471;rs35699471;rs35699471;rs10115928;rs10115928;rs10115928;rs10115928;rs2275543;rs2275543;rs2275543;rs2275543;rs2275543;rs4149267;rs4149267;rs4149267;rs4149267;rs12686004;rs12686004;rs12686004;rs12686004;rs12686004;rs12686004;rs12686004;rs10125482;rs10125482;rs10125482;rs10125482;rs10125482;rs2740494;rs2740494;rs2740494;rs2740494;rs2740493;rs2740493;rs2740493;rs2740493;rs2740491;rs2740491;rs2740491;rs2740491;rs12341993;rs12341993;rs12341993;rs12341993;rs12341993;rs2027403;rs2027403;rs2099544;rs2099544;rs2099544;rs2777784;rs2777784;rs2777784;rs2777784;rs2777784;rs2777785;rs2777785;rs2777785;rs2777785;rs2777785;rs2777785;rs2244278;rs2244278;rs2244278;rs2244278;rs2777786;rs2777786;rs2777786;rs2777786;rs2777786;rs2777787;rs2777787;rs2777787;rs2740488;rs2740488;rs2740488;rs2740488;rs2575875;rs2575875;rs2575875;rs2575875;rs2575875;rs2791950;rs2791950;rs2791950;rs2791950;rs2791950;rs2777788;rs2777788;rs2777788;rs4149266;rs4149266;rs4149266;rs2777789;rs2777789;rs2777789;rs2777789;rs2777789;rs2777790;rs2777790;rs2777790;rs2777790;rs2777791;rs2777791;rs2777791;rs2777791;rs2777791;rs2777792;rs2777792;rs2777792;rs2777792;rs1883025;rs1883025;rs1883025;rs1883025;rs1883025;rs1883025;rs1883025;rs2777793;rs2777793;rs2777793;rs2777793;rs2777793;rs2777793;rs2575876;rs2575876;rs2575876;rs2575876;rs2575876;rs2575876;rs1800978;rs1800978;rs1800978;rs1800978;rs1800978;rs1800978;rs1800978;rs1799777;rs1799777;rs1799777;rs1799777;rs2254819;rs2254819;rs2254819;rs2254819;rs2254819;rs2254819;rs2740486;rs2740486;rs2740486;rs2740486;rs2740486;rs2740486;rs2575878;rs2575878;rs2575878;rs2575878;rs2254708;rs2254708;rs2254708;rs2254708;rs2254708;rs2254708;rs2777795;rs2777795;rs2777795;rs2777795;rs2777795;rs2777795;rs2777795;	cholesterol;HDL_C;cholesterol;HDL_C;cholesterol;HDL_C;cholesterol;HDL_C;cholesterol;HDL_C;cholesterol;HDL_C;cholesterol;HDL_C;cholesterol;HDL_C;cholesterol;HDL_C;cholesterol;HDL_C;LDL_C;cholesterol;HDL;HDL_C;TC;cholesterol;HDL;HDL_C;LDL_C;TC;cholesterol;HDL;HDL_C;LDL_C;TC;cholesterol;HDL;HDL_C;LDL_C;TC;cholesterol;HDL;HDL_C;TC;cholesterol;HDL;HDL_C;LDL_C;TC;cholesterol;HDL;HDL_C;LDL_C;TC;cholesterol;HDL;HDL_C;TC;cholesterol;HDL;HDL_C;LDL_C;TC;cholesterol;HDL;HDL_C;TC;cholesterol;HDL;HDL_C;TC;cholesterol;HDL;HDL_C;LDL_C;TC;cholesterol;HDL;HDL_C;TC;cholesterol;HDL;HDL_C;LDL_C;TC;cholesterol;HDL;HDL_C;TC;cholesterol;HDL;HDL_C;LDL;LDL_C;TC;triglyc;cholesterol;HDL;HDL_C;LDL_C;TC;cholesterol;HDL;HDL_C;TC;cholesterol;HDL;HDL_C;TC;cholesterol;HDL;HDL_C;TC;cholesterol;HDL;HDL_C;LDL_C;TC;cholesterol;HDL_C;cholesterol;HDL_C;LDL_C;cholesterol;HDL;HDL_C;LDL_C;TC;cholesterol;HDL;HDL_C;HDL_C;LDL_C;TC;cholesterol;HDL_C;LDL_C;triglyc;cholesterol;HDL;HDL_C;LDL_C;TC;cholesterol;HDL_C;LDL_C;cholesterol;HDL_C;LDL_C;triglyc;cholesterol;HDL;HDL_C;LDL_C;TC;cholesterol;HDL;HDL_C;LDL_C;TC;cholesterol;HDL_C;LDL_C;cholesterol;HDL_C;LDL_C;cholesterol;HDL;HDL_C;LDL_C;TC;cholesterol;HDL;HDL_C;TC;cholesterol;HDL;HDL_C;LDL_C;TC;cholesterol;HDL;HDL_C;TC;cholesterol;HDL;HDL_C;LDL;LDL_C;TC;triglyc;cholesterol;HDL;HDL_C;LDL_C;TC;triglyc;cholesterol;HDL;HDL_C;LDL_C;TC;triglyc;cholesterol;HDL;HDL_C;LDL;LDL_C;TC;triglyc;cholesterol;HDL_C;LDL_C;triglyc;cholesterol;HDL;HDL_C;LDL_C;TC;triglyc;cholesterol;HDL;HDL_C;LDL_C;TC;triglyc;cholesterol;HDL;HDL_C;TC;cholesterol;HDL;HDL_C;LDL_C;TC;triglyc;cholesterol;HDL;HDL_C;LDL;LDL_C;TC;triglyc;	UKBB;UKBB;UKBB;UKBB;UKBB;UKBB;UKBB;UKBB;UKBB;UKBB;UKBB;UKBB;UKBB;UKBB;UKBB;UKBB;UKBB;UKBB;UKBB;UKBB;UKBB;UKBB;Willer_et_al_2013;UKBB;Willer_et_al_2013;UKBB;Willer_et_al_2013;UKBB;UKBB;Willer_et_al_2013;UKBB;Willer_et_al_2013;UKBB;UKBB;Willer_et_al_2013;UKBB;Willer_et_al_2013;UKBB;UKBB;Willer_et_al_2013;UKBB;Willer_et_al_2013;UKBB;Willer_et_al_2013;UKBB;Willer_et_al_2013;UKBB;UKBB;Willer_et_al_2013;UKBB;Willer_et_al_2013;UKBB;UKBB;Willer_et_al_2013;UKBB;Willer_et_al_2013;UKBB;Willer_et_al_2013;UKBB;Willer_et_al_2013;UKBB;UKBB;Willer_et_al_2013;UKBB;Willer_et_al_2013;UKBB;Willer_et_al_2013;UKBB;Willer_et_al_2013;UKBB;Willer_et_al_2013;UKBB;Willer_et_al_2013;UKBB;UKBB;Willer_et_al_2013;UKBB;Willer_et_al_2013;UKBB;Willer_et_al_2013;UKBB;Willer_et_al_2013;UKBB;UKBB;Willer_et_al_2013;UKBB;Willer_et_al_2013;UKBB;Willer_et_al_2013;UKBB;Willer_et_al_2013;UKBB;Willer_et_al_2013;UKBB;Willer_et_al_2013;UKBB;UKBB;Willer_et_al_2013;UKBB;UKBB;Willer_et_al_2013;UKBB;Willer_et_al_2013;UKBB;Willer_et_al_2013;UKBB;Willer_et_al_2013;UKBB;Willer_et_al_2013;UKBB;Willer_et_al_2013;UKBB;Willer_et_al_2013;UKBB;Willer_et_al_2013;UKBB;UKBB;Willer_et_al_2013;UKBB;UKBB;UKBB;UKBB;UKBB;UKBB;Willer_et_al_2013;UKBB;UKBB;Willer_et_al_2013;UKBB;Willer_et_al_2013;UKBB;UKBB;UKBB;Willer_et_al_2013;UKBB;UKBB;UKBB;UKBB;UKBB;Willer_et_al_2013;UKBB;UKBB;Willer_et_al_2013;UKBB;UKBB;UKBB;UKBB;UKBB;UKBB;UKBB;UKBB;Willer_et_al_2013;UKBB;UKBB;Willer_et_al_2013;UKBB;Willer_et_al_2013;UKBB;UKBB;Willer_et_al_2013;UKBB;UKBB;UKBB;UKBB;UKBB;UKBB;UKBB;Willer_et_al_2013;UKBB;UKBB;Willer_et_al_2013;UKBB;Willer_et_al_2013;UKBB;Willer_et_al_2013;UKBB;Willer_et_al_2013;UKBB;UKBB;Willer_et_al_2013;UKBB;Willer_et_al_2013;UKBB;Willer_et_al_2013;UKBB;Willer_et_al_2013;UKBB;Willer_et_al_2013;UKBB;Willer_et_al_2013;UKBB;UKBB;Willer_et_al_2013;UKBB;UKBB;Willer_et_al_2013;UKBB;UKBB;Willer_et_al_2013;UKBB;UKBB;Willer_et_al_2013;UKBB;UKBB;Willer_et_al_2013;UKBB;Willer_et_al_2013;UKBB;Willer_et_al_2013;UKBB;UKBB;UKBB;UKBB;UKBB;UKBB;Willer_et_al_2013;UKBB;UKBB;Willer_et_al_2013;UKBB;UKBB;Willer_et_al_2013;UKBB;UKBB;Willer_et_al_2013;UKBB;UKBB;Willer_et_al_2013;UKBB;Willer_et_al_2013;UKBB;Willer_et_al_2013;UKBB;UKBB;Willer_et_al_2013;UKBB;UKBB;Willer_et_al_2013;UKBB;Willer_et_al_2013;UKBB;Willer_et_al_2013;UKBB;	9:107666414;9:107665739	rs2254819;rs2575876	107665739;107548661;107651526;107651526;107651212;107651212;107665739;107558416;107666414;107666414;107629336;107629336;107666414;107620797;107589255;107620797;107589255;107629336;107591478;107559059;107591478;107591478;107559059;107666414;107560784;107624242;107560784;107549827;107559059;107594364;107609476;107609476;107620797;107624242;107629336;107592356;107579632;107591478;107549827;107646756;107594364;107650676;107578620;107609476;107592356;107589255;107551538;107698606;107650676;107579632;107646756;107680458;107578620;107579632;107674114;107594364;107549827;107698606;107626542;107680458;107650676;107473898;107609476;107674114;107551538;	rs2575876;-;rs2275545;rs2275545;rs2275544;rs2275544;rs2575876;-;rs2254819;rs2254819;rs13301006;rs13301006;rs2254819;rs188308962;rs2066718;rs188308962;rs2066718;rs13301006;rs2066717;rs2777799;rs2066717;rs2066717;rs2777799;rs2254819;rs150125857;rs2249891;rs150125857;rs62566032;rs2777799;rs2515629;rs4149291;rs4149291;rs188308962;rs2249891;rs13301006;rs78548599;rs33918808;rs2066717;rs62566032;rs145183203;rs2515629;rs10991390;rs76881554;rs4149291;rs78548599;rs2066718;rs2297406;rs118110117;rs10991390;rs33918808;rs145183203;rs2437811;rs76881554;rs33918808;rs77852426;rs2515629;rs62566032;rs118110117;rs4149280;rs2437811;rs10991390;rs74560333;rs4149291;rs77852426;rs2297406;	HDL-C;HDL-C;HDL-C;ApoA1;HDL-C;ApoA1;ApoA1;HDL-C;Apolipoprotein_A;HDL_cholesterol;Apolipoprotein_A;HDL_cholesterol;Cholesterol;Apolipoprotein_A;Apolipoprotein_A;HDL_cholesterol;HDL_cholesterol;Cholesterol;Apolipoprotein_A;Apolipoprotein_A;HDL_cholesterol;Cholesterol;HDL_cholesterol;LDL_cholesterol;Apolipoprotein_A;Apolipoprotein_A;HDL_cholesterol;Apolipoprotein_A;Cholesterol;Apolipoprotein_A;Cholesterol;Apolipoprotein_A;Cholesterol;HDL_cholesterol;LDL_cholesterol;HDL_cholesterol;HDL_cholesterol;LDL_cholesterol;HDL_cholesterol;Apolipoprotein_A;HDL_cholesterol;Apolipoprotein_A;HDL_cholesterol;HDL_cholesterol;Apolipoprotein_A;Cholesterol;Apolipoprotein_A;Apolipoprotein_A;HDL_cholesterol;Apolipoprotein_A;HDL_cholesterol;Apolipoprotein_A;Apolipoprotein_A;Cholesterol;Apolipoprotein_A;Cholesterol;Cholesterol;HDL_cholesterol;Apolipoprotein_A;HDL_cholesterol;Cholesterol;HDL_cholesterol;LDL_cholesterol;HDL_cholesterol;HDL_cholesterol;	Locke_et_al.;Locke_et_al.;Locke_et_al.;Locke_et_al.;Locke_et_al.;Locke_et_al.;Locke_et_al.;Locke_et_al.;Sinnott-Armstrong_et_al.;Sinnott-Armstrong_et_al.;Sinnott-Armstrong_et_al.;Sinnott-Armstrong_et_al.;Sinnott-Armstrong_et_al.;Sinnott-Armstrong_et_al.;Sinnott-Armstrong_et_al.;Sinnott-Armstrong_et_al.;Sinnott-Armstrong_et_al.;Sinnott-Armstrong_et_al.;Sinnott-Armstrong_et_al.;Sinnott-Armstrong_et_al.;Sinnott-Armstrong_et_al.;Sinnott-Armstrong_et_al.;Sinnott-Armstrong_et_al.;Sinnott-Armstrong_et_al.;Sinnott-Armstrong_et_al.;Sinnott-Armstrong_et_al.;Sinnott-Armstrong_et_al.;Sinnott-Armstrong_et_al.;Sinnott-Armstrong_et_al.;Sinnott-Armstrong_et_al.;Sinnott-Armstrong_et_al.;Sinnott-Armstrong_et_al.;Sinnott-Armstrong_et_al.;Sinnott-Armstrong_et_al.;Sinnott-Armstrong_et_al.;Sinnott-Armstrong_et_al.;Sinnott-Armstrong_et_al.;Sinnott-Armstrong_et_al.;Sinnott-Armstrong_et_al.;Sinnott-Armstrong_et_al.;Sinnott-Armstrong_et_al.;Sinnott-Armstrong_et_al.;Sinnott-Armstrong_et_al.;Sinnott-Armstrong_et_al.;Sinnott-Armstrong_et_al.;Sinnott-Armstrong_et_al.;Sinnott-Armstrong_et_al.;Sinnott-Armstrong_et_al.;Sinnott-Armstrong_et_al.;Sinnott-Armstrong_et_al.;Sinnott-Armstrong_et_al.;Sinnott-Armstrong_et_al.;Sinnott-Armstrong_et_al.;Sinnott-Armstrong_et_al.;Sinnott-Armstrong_et_al.;Sinnott-Armstrong_et_al.;Sinnott-Armstrong_et_al.;Sinnott-Armstrong_et_al.;Sinnott-Armstrong_et_al.;Sinnott-Armstrong_et_al.;Sinnott-Armstrong_et_al.;Sinnott-Armstrong_et_al.;Sinnott-Armstrong_et_al.;Sinnott-Armstrong_et_al.;Sinnott-Armstrong_et_al.;
9_7	9	106831727	108175422	M-LDL-C	107661742	9:107661742:A:C	rs2740488	a	c	0.7475	0.0415083	0.00465231	4.575e-19	18.34	31	0.3874	No	ABCA1	ABCA1	Biology	98	ApoA1;ApoB;DHA;EstC;FAw3;FAw6;FreeC;HDL2-C;HDL3-C;HDL-C;HDL-D;HDL-TG;IDL-C;IDL-CE;IDL-FC;IDL-L;IDL-P;IDL-PL;IDL-PL_percent;LA;LDL-C;LDL-D;LDL-TG;L-HDL-C;L-HDL-CE;L-HDL-FC;L-HDL-L;L-HDL-P;L-HDL-PL;L-HDL-PL_percent;L-HDL-TG;L-LDL-C;L-LDL-CE;L-LDL-CE_percent;L-LDL-FC;L-LDL-FC_percent;L-LDL-L;L-LDL-P;L-LDL-PL;L-LDL-PL_percent;L-LDL-TG;L-VLDL-FC_percent;L-VLDL-PL_percent;M-LDL-C;M-LDL-CE;M-LDL-FC;M-LDL-L;M-LDL-P;M-LDL-PL;M-LDL-TG;MUFA;M-VLDL-C;M-VLDL-CE;M-VLDL-FC_percent;PC;PUFA;Remnant-C;Serum-C;Serum-TG;SFA;S-HDL-C;S-HDL-CE;S-HDL-C_percent;S-HDL-PL_percent;S-LDL-C;S-LDL-CE;S-LDL-FC;S-LDL-L;S-LDL-P;S-LDL-PL;S-LDL-TG;SM;S-VLDL-C;S-VLDL-CE;S-VLDL-FC;S-VLDL-FC_percent;S-VLDL-L;S-VLDL-P;S-VLDL-PL_percent;TotCho;TotFA;TotPG;VLDL-C;XL-HDL-C;XL-HDL-CE;XL-HDL-FC;XL-HDL-FC_percent;XL-HDL-L;XL-HDL-P;XL-HDL-PL;XL-HDL-TG;XL-VLDL-FC;XL-VLDL-FC_percent;XL-VLDL-PL_percent;XXL-VLDL-C;XXL-VLDL-CE;XXL-VLDL-FC;XXL-VLDL-PL;	5	region_9_7_locus_1	intron_variant	NA	NA	NA	RX_STATIN (p=4.60787e-15);	Age-related macular degeneration (Fritsche LG 2015); Advanced age related macular degeneration (Fritsche LG 2015); Cholesterol total (Surakka I 2015); HDL cholesterol (Surakka I 2015); HDL cholesterol (Nagy R 2017); Self-reported high cholesterol (Neale B 2017);	ApoA1 (Kettunen J 2016); Cholesterol esters in very large HDL (Kettunen J 2016); Concentration of very large HDL particles (Kettunen J 2016); Free cholesterol in very large HDL (Kettunen J 2016); Phospholipids in very large HDL (Kettunen J 2016); Total cholesterol in HDL (Kettunen J 2016); Total cholesterol in very large HDL (Kettunen J 2016); Total lipids in very large HDL (Kettunen J 2016);	rs2740488;rs2740488;rs4149307;rs1883025;rs2575876;rs2740488;rs2740488;rs1883025;rs1883025;rs2575876;rs2575876;rs2575876;rs2575876;rs1883025;rs2575876;rs2575876;rs1883025;rs2575876;rs1883025;rs1883025;rs1883025;rs1883025;rs2575876;rs1883025;rs1883025;rs2575876;rs2740488;rs2740488;	Phospholipids_in_very_large_HDL;Total_cholesterol_in_very_large_HDL;Concentration_of_very_large_HDL_particles;Concentration_of_very_large_HDL_particles;Phospholipids_in_very_large_HDL;Cholesterol_esters_in_very_large_HDL;Total_lipids_in_very_large_HDL;Total_cholesterol_in_HDL;Phospholipids_in_very_large_HDL;Serum_Free-C/Est-C;Serum_Tot-C/Est-C;Tot-C/Est-C;Free-C/Est-C;Free_cholesterol_in_very_large_HDL;Free_cholesterol_in_very_large_HDL;Total_lipids_in_very_large_HDL;Total_lipids_in_very_large_HDL;Total_cholesterol_in_very_large_HDL;Serum_Free-C/Est-C;Serum_Tot-C/Est-C;Tot-C/Est-C;Free-C/Est-C;Cholesterol_esters_in_very_large_HDL;Total_cholesterol_in_very_large_HDL;Cholesterol_esters_in_very_large_HDL;Concentration_of_very_large_HDL_particles;Free_cholesterol_in_very_large_HDL;Concentration_of_very_large_HDL_particles;	9:107630620;9:107630620;9:107631134;9:107631134;9:107631312;9:107631312;9:107632196;9:107632196;9:107632401;9:107632401;9:107632644;9:107632644;9:107633051;9:107633051;9:107636707;9:107636707;9:107637306;9:107637306;9:107638969;9:107638969;9:107638969;9:107639414;9:107639414;9:107639414;9:107639414;9:107642211;9:107642211;9:107642211;9:107642211;9:107642211;9:107642287;9:107642287;9:107642287;9:107642287;9:107642287;9:107643080;9:107643080;9:107643080;9:107643080;9:107643080;9:107645080;9:107645080;9:107645080;9:107645080;9:107645674;9:107645674;9:107645674;9:107645674;9:107645674;9:107645922;9:107645922;9:107645922;9:107645922;9:107645922;9:107647077;9:107647077;9:107647077;9:107647077;9:107647121;9:107647121;9:107647121;9:107647121;9:107647121;9:107647220;9:107647220;9:107647220;9:107647220;9:107650575;9:107650575;9:107650575;9:107650575;9:107650820;9:107650820;9:107650820;9:107650820;9:107650820;9:107650843;9:107650843;9:107650843;9:107650843;9:107651174;9:107651174;9:107651174;9:107651174;9:107651174;9:107651945;9:107651945;9:107651945;9:107651945;9:107653426;9:107653426;9:107653426;9:107653426;9:107653426;9:107653426;9:107653426;9:107655426;9:107655426;9:107655426;9:107655426;9:107655426;9:107656150;9:107656150;9:107656150;9:107656150;9:107657825;9:107657825;9:107657825;9:107657825;9:107658385;9:107658385;9:107658385;9:107658385;9:107658910;9:107658910;9:107658910;9:107658910;9:107658910;9:107659105;9:107659105;9:107660780;9:107660780;9:107660780;9:107661059;9:107661059;9:107661059;9:107661059;9:107661059;9:107661122;9:107661122;9:107661122;9:107661122;9:107661122;9:107661122;9:107661129;9:107661129;9:107661129;9:107661129;9:107661561;9:107661561;9:107661561;9:107661561;9:107661561;9:107661735;9:107661735;9:107661735;9:107661742;9:107661742;9:107661742;9:107661742;9:107662494;9:107662494;9:107662494;9:107662494;9:107662494;9:107662691;9:107662691;9:107662691;9:107662691;9:107662691;9:107662701;9:107662701;9:107662701;9:107662705;9:107662705;9:107662705;9:107662708;9:107662708;9:107662708;9:107662708;9:107662708;9:107663039;9:107663039;9:107663039;9:107663039;9:107663065;9:107663065;9:107663065;9:107663065;9:107663065;9:107663094;9:107663094;9:107663094;9:107663094;9:107664301;9:107664301;9:107664301;9:107664301;9:107664301;9:107664301;9:107664301;9:107665511;9:107665511;9:107665511;9:107665511;9:107665511;9:107665511;9:107665739;9:107665739;9:107665739;9:107665739;9:107665739;9:107665739;9:107665978;9:107665978;9:107665978;9:107665978;9:107665978;9:107665978;9:107665978;9:107666035;9:107666035;9:107666035;9:107666035;9:107666414;9:107666414;9:107666414;9:107666414;9:107666414;9:107666414;9:107666513;9:107666513;9:107666513;9:107666513;9:107666513;9:107666513;9:107667079;9:107667079;9:107667079;9:107667079;9:107667147;9:107667147;9:107667147;9:107667147;9:107667147;9:107667147;9:107672365;9:107672365;9:107672365;9:107672365;9:107672365;9:107672365;9:107672365;	rs13291032;rs13291032;rs10118061;rs10118061;rs34650643;rs34650643;rs10583465;rs10583465;rs10583466;rs10583466;rs11791258;rs11791258;rs4742925;rs4742925;rs13285112;rs13285112;rs59237458;rs59237458;rs4149343;rs4149343;rs4149343;rs4149274;rs4149274;rs4149274;rs4149274;rs4149273;rs4149273;rs4149273;rs4149273;rs4149273;rs4149272;rs4149272;rs4149272;rs4149272;rs4149272;rs12001061;rs12001061;rs12001061;rs12001061;rs12001061;rs2275542;rs2275542;rs2275542;rs2275542;rs62568181;rs62568181;rs62568181;rs62568181;rs62568181;rs13283515;rs13283515;rs13283515;rs13283515;rs13283515;rs4149270;rs4149270;rs4149270;rs4149270;rs4149269;rs4149269;rs4149269;rs4149269;rs4149269;rs4149268;rs4149268;rs4149268;rs4149268;rs7047523;rs7047523;rs7047523;rs7047523;rs35699471;rs35699471;rs35699471;rs35699471;rs35699471;rs10115928;rs10115928;rs10115928;rs10115928;rs2275543;rs2275543;rs2275543;rs2275543;rs2275543;rs4149267;rs4149267;rs4149267;rs4149267;rs12686004;rs12686004;rs12686004;rs12686004;rs12686004;rs12686004;rs12686004;rs10125482;rs10125482;rs10125482;rs10125482;rs10125482;rs2740494;rs2740494;rs2740494;rs2740494;rs2740493;rs2740493;rs2740493;rs2740493;rs2740491;rs2740491;rs2740491;rs2740491;rs12341993;rs12341993;rs12341993;rs12341993;rs12341993;rs2027403;rs2027403;rs2099544;rs2099544;rs2099544;rs2777784;rs2777784;rs2777784;rs2777784;rs2777784;rs2777785;rs2777785;rs2777785;rs2777785;rs2777785;rs2777785;rs2244278;rs2244278;rs2244278;rs2244278;rs2777786;rs2777786;rs2777786;rs2777786;rs2777786;rs2777787;rs2777787;rs2777787;rs2740488;rs2740488;rs2740488;rs2740488;rs2575875;rs2575875;rs2575875;rs2575875;rs2575875;rs2791950;rs2791950;rs2791950;rs2791950;rs2791950;rs2777788;rs2777788;rs2777788;rs4149266;rs4149266;rs4149266;rs2777789;rs2777789;rs2777789;rs2777789;rs2777789;rs2777790;rs2777790;rs2777790;rs2777790;rs2777791;rs2777791;rs2777791;rs2777791;rs2777791;rs2777792;rs2777792;rs2777792;rs2777792;rs1883025;rs1883025;rs1883025;rs1883025;rs1883025;rs1883025;rs1883025;rs2777793;rs2777793;rs2777793;rs2777793;rs2777793;rs2777793;rs2575876;rs2575876;rs2575876;rs2575876;rs2575876;rs2575876;rs1800978;rs1800978;rs1800978;rs1800978;rs1800978;rs1800978;rs1800978;rs1799777;rs1799777;rs1799777;rs1799777;rs2254819;rs2254819;rs2254819;rs2254819;rs2254819;rs2254819;rs2740486;rs2740486;rs2740486;rs2740486;rs2740486;rs2740486;rs2575878;rs2575878;rs2575878;rs2575878;rs2254708;rs2254708;rs2254708;rs2254708;rs2254708;rs2254708;rs2777795;rs2777795;rs2777795;rs2777795;rs2777795;rs2777795;rs2777795;	cholesterol;HDL_C;cholesterol;HDL_C;cholesterol;HDL_C;cholesterol;HDL_C;cholesterol;HDL_C;cholesterol;HDL_C;cholesterol;HDL_C;cholesterol;HDL_C;cholesterol;HDL_C;cholesterol;HDL_C;LDL_C;cholesterol;HDL;HDL_C;TC;cholesterol;HDL;HDL_C;LDL_C;TC;cholesterol;HDL;HDL_C;LDL_C;TC;cholesterol;HDL;HDL_C;LDL_C;TC;cholesterol;HDL;HDL_C;TC;cholesterol;HDL;HDL_C;LDL_C;TC;cholesterol;HDL;HDL_C;LDL_C;TC;cholesterol;HDL;HDL_C;TC;cholesterol;HDL;HDL_C;LDL_C;TC;cholesterol;HDL;HDL_C;TC;cholesterol;HDL;HDL_C;TC;cholesterol;HDL;HDL_C;LDL_C;TC;cholesterol;HDL;HDL_C;TC;cholesterol;HDL;HDL_C;LDL_C;TC;cholesterol;HDL;HDL_C;TC;cholesterol;HDL;HDL_C;LDL;LDL_C;TC;triglyc;cholesterol;HDL;HDL_C;LDL_C;TC;cholesterol;HDL;HDL_C;TC;cholesterol;HDL;HDL_C;TC;cholesterol;HDL;HDL_C;TC;cholesterol;HDL;HDL_C;LDL_C;TC;cholesterol;HDL_C;cholesterol;HDL_C;LDL_C;cholesterol;HDL;HDL_C;LDL_C;TC;cholesterol;HDL;HDL_C;HDL_C;LDL_C;TC;cholesterol;HDL_C;LDL_C;triglyc;cholesterol;HDL;HDL_C;LDL_C;TC;cholesterol;HDL_C;LDL_C;cholesterol;HDL_C;LDL_C;triglyc;cholesterol;HDL;HDL_C;LDL_C;TC;cholesterol;HDL;HDL_C;LDL_C;TC;cholesterol;HDL_C;LDL_C;cholesterol;HDL_C;LDL_C;cholesterol;HDL;HDL_C;LDL_C;TC;cholesterol;HDL;HDL_C;TC;cholesterol;HDL;HDL_C;LDL_C;TC;cholesterol;HDL;HDL_C;TC;cholesterol;HDL;HDL_C;LDL;LDL_C;TC;triglyc;cholesterol;HDL;HDL_C;LDL_C;TC;triglyc;cholesterol;HDL;HDL_C;LDL_C;TC;triglyc;cholesterol;HDL;HDL_C;LDL;LDL_C;TC;triglyc;cholesterol;HDL_C;LDL_C;triglyc;cholesterol;HDL;HDL_C;LDL_C;TC;triglyc;cholesterol;HDL;HDL_C;LDL_C;TC;triglyc;cholesterol;HDL;HDL_C;TC;cholesterol;HDL;HDL_C;LDL_C;TC;triglyc;cholesterol;HDL;HDL_C;LDL;LDL_C;TC;triglyc;	UKBB;UKBB;UKBB;UKBB;UKBB;UKBB;UKBB;UKBB;UKBB;UKBB;UKBB;UKBB;UKBB;UKBB;UKBB;UKBB;UKBB;UKBB;UKBB;UKBB;UKBB;UKBB;Willer_et_al_2013;UKBB;Willer_et_al_2013;UKBB;Willer_et_al_2013;UKBB;UKBB;Willer_et_al_2013;UKBB;Willer_et_al_2013;UKBB;UKBB;Willer_et_al_2013;UKBB;Willer_et_al_2013;UKBB;UKBB;Willer_et_al_2013;UKBB;Willer_et_al_2013;UKBB;Willer_et_al_2013;UKBB;Willer_et_al_2013;UKBB;UKBB;Willer_et_al_2013;UKBB;Willer_et_al_2013;UKBB;UKBB;Willer_et_al_2013;UKBB;Willer_et_al_2013;UKBB;Willer_et_al_2013;UKBB;Willer_et_al_2013;UKBB;UKBB;Willer_et_al_2013;UKBB;Willer_et_al_2013;UKBB;Willer_et_al_2013;UKBB;Willer_et_al_2013;UKBB;Willer_et_al_2013;UKBB;Willer_et_al_2013;UKBB;UKBB;Willer_et_al_2013;UKBB;Willer_et_al_2013;UKBB;Willer_et_al_2013;UKBB;Willer_et_al_2013;UKBB;UKBB;Willer_et_al_2013;UKBB;Willer_et_al_2013;UKBB;Willer_et_al_2013;UKBB;Willer_et_al_2013;UKBB;Willer_et_al_2013;UKBB;Willer_et_al_2013;UKBB;UKBB;Willer_et_al_2013;UKBB;UKBB;Willer_et_al_2013;UKBB;Willer_et_al_2013;UKBB;Willer_et_al_2013;UKBB;Willer_et_al_2013;UKBB;Willer_et_al_2013;UKBB;Willer_et_al_2013;UKBB;Willer_et_al_2013;UKBB;Willer_et_al_2013;UKBB;UKBB;Willer_et_al_2013;UKBB;UKBB;UKBB;UKBB;UKBB;UKBB;Willer_et_al_2013;UKBB;UKBB;Willer_et_al_2013;UKBB;Willer_et_al_2013;UKBB;UKBB;UKBB;Willer_et_al_2013;UKBB;UKBB;UKBB;UKBB;UKBB;Willer_et_al_2013;UKBB;UKBB;Willer_et_al_2013;UKBB;UKBB;UKBB;UKBB;UKBB;UKBB;UKBB;UKBB;Willer_et_al_2013;UKBB;UKBB;Willer_et_al_2013;UKBB;Willer_et_al_2013;UKBB;UKBB;Willer_et_al_2013;UKBB;UKBB;UKBB;UKBB;UKBB;UKBB;UKBB;Willer_et_al_2013;UKBB;UKBB;Willer_et_al_2013;UKBB;Willer_et_al_2013;UKBB;Willer_et_al_2013;UKBB;Willer_et_al_2013;UKBB;UKBB;Willer_et_al_2013;UKBB;Willer_et_al_2013;UKBB;Willer_et_al_2013;UKBB;Willer_et_al_2013;UKBB;Willer_et_al_2013;UKBB;Willer_et_al_2013;UKBB;UKBB;Willer_et_al_2013;UKBB;UKBB;Willer_et_al_2013;UKBB;UKBB;Willer_et_al_2013;UKBB;UKBB;Willer_et_al_2013;UKBB;UKBB;Willer_et_al_2013;UKBB;Willer_et_al_2013;UKBB;Willer_et_al_2013;UKBB;UKBB;UKBB;UKBB;UKBB;UKBB;Willer_et_al_2013;UKBB;UKBB;Willer_et_al_2013;UKBB;UKBB;Willer_et_al_2013;UKBB;UKBB;Willer_et_al_2013;UKBB;UKBB;Willer_et_al_2013;UKBB;Willer_et_al_2013;UKBB;Willer_et_al_2013;UKBB;UKBB;Willer_et_al_2013;UKBB;UKBB;Willer_et_al_2013;UKBB;Willer_et_al_2013;UKBB;Willer_et_al_2013;UKBB;	9:107666414;9:107665739	rs2254819;rs2575876	107665739;107548661;107651526;107651526;107651212;107651212;107665739;107558416;107666414;107666414;107629336;107629336;107666414;107620797;107589255;107620797;107589255;107629336;107591478;107559059;107591478;107591478;107559059;107666414;107560784;107624242;107560784;107549827;107559059;107594364;107609476;107609476;107620797;107624242;107629336;107592356;107579632;107591478;107549827;107646756;107594364;107650676;107578620;107609476;107592356;107589255;107551538;107698606;107650676;107579632;107646756;107680458;107578620;107579632;107674114;107594364;107549827;107698606;107626542;107680458;107650676;107473898;107609476;107674114;107551538;	rs2575876;-;rs2275545;rs2275545;rs2275544;rs2275544;rs2575876;-;rs2254819;rs2254819;rs13301006;rs13301006;rs2254819;rs188308962;rs2066718;rs188308962;rs2066718;rs13301006;rs2066717;rs2777799;rs2066717;rs2066717;rs2777799;rs2254819;rs150125857;rs2249891;rs150125857;rs62566032;rs2777799;rs2515629;rs4149291;rs4149291;rs188308962;rs2249891;rs13301006;rs78548599;rs33918808;rs2066717;rs62566032;rs145183203;rs2515629;rs10991390;rs76881554;rs4149291;rs78548599;rs2066718;rs2297406;rs118110117;rs10991390;rs33918808;rs145183203;rs2437811;rs76881554;rs33918808;rs77852426;rs2515629;rs62566032;rs118110117;rs4149280;rs2437811;rs10991390;rs74560333;rs4149291;rs77852426;rs2297406;	HDL-C;HDL-C;HDL-C;ApoA1;HDL-C;ApoA1;ApoA1;HDL-C;Apolipoprotein_A;HDL_cholesterol;Apolipoprotein_A;HDL_cholesterol;Cholesterol;Apolipoprotein_A;Apolipoprotein_A;HDL_cholesterol;HDL_cholesterol;Cholesterol;Apolipoprotein_A;Apolipoprotein_A;HDL_cholesterol;Cholesterol;HDL_cholesterol;LDL_cholesterol;Apolipoprotein_A;Apolipoprotein_A;HDL_cholesterol;Apolipoprotein_A;Cholesterol;Apolipoprotein_A;Cholesterol;Apolipoprotein_A;Cholesterol;HDL_cholesterol;LDL_cholesterol;HDL_cholesterol;HDL_cholesterol;LDL_cholesterol;HDL_cholesterol;Apolipoprotein_A;HDL_cholesterol;Apolipoprotein_A;HDL_cholesterol;HDL_cholesterol;Apolipoprotein_A;Cholesterol;Apolipoprotein_A;Apolipoprotein_A;HDL_cholesterol;Apolipoprotein_A;HDL_cholesterol;Apolipoprotein_A;Apolipoprotein_A;Cholesterol;Apolipoprotein_A;Cholesterol;Cholesterol;HDL_cholesterol;Apolipoprotein_A;HDL_cholesterol;Cholesterol;HDL_cholesterol;LDL_cholesterol;HDL_cholesterol;HDL_cholesterol;	Locke_et_al.;Locke_et_al.;Locke_et_al.;Locke_et_al.;Locke_et_al.;Locke_et_al.;Locke_et_al.;Locke_et_al.;Sinnott-Armstrong_et_al.;Sinnott-Armstrong_et_al.;Sinnott-Armstrong_et_al.;Sinnott-Armstrong_et_al.;Sinnott-Armstrong_et_al.;Sinnott-Armstrong_et_al.;Sinnott-Armstrong_et_al.;Sinnott-Armstrong_et_al.;Sinnott-Armstrong_et_al.;Sinnott-Armstrong_et_al.;Sinnott-Armstrong_et_al.;Sinnott-Armstrong_et_al.;Sinnott-Armstrong_et_al.;Sinnott-Armstrong_et_al.;Sinnott-Armstrong_et_al.;Sinnott-Armstrong_et_al.;Sinnott-Armstrong_et_al.;Sinnott-Armstrong_et_al.;Sinnott-Armstrong_et_al.;Sinnott-Armstrong_et_al.;Sinnott-Armstrong_et_al.;Sinnott-Armstrong_et_al.;Sinnott-Armstrong_et_al.;Sinnott-Armstrong_et_al.;Sinnott-Armstrong_et_al.;Sinnott-Armstrong_et_al.;Sinnott-Armstrong_et_al.;Sinnott-Armstrong_et_al.;Sinnott-Armstrong_et_al.;Sinnott-Armstrong_et_al.;Sinnott-Armstrong_et_al.;Sinnott-Armstrong_et_al.;Sinnott-Armstrong_et_al.;Sinnott-Armstrong_et_al.;Sinnott-Armstrong_et_al.;Sinnott-Armstrong_et_al.;Sinnott-Armstrong_et_al.;Sinnott-Armstrong_et_al.;Sinnott-Armstrong_et_al.;Sinnott-Armstrong_et_al.;Sinnott-Armstrong_et_al.;Sinnott-Armstrong_et_al.;Sinnott-Armstrong_et_al.;Sinnott-Armstrong_et_al.;Sinnott-Armstrong_et_al.;Sinnott-Armstrong_et_al.;Sinnott-Armstrong_et_al.;Sinnott-Armstrong_et_al.;Sinnott-Armstrong_et_al.;Sinnott-Armstrong_et_al.;Sinnott-Armstrong_et_al.;Sinnott-Armstrong_et_al.;Sinnott-Armstrong_et_al.;Sinnott-Armstrong_et_al.;Sinnott-Armstrong_et_al.;Sinnott-Armstrong_et_al.;Sinnott-Armstrong_et_al.;
9_7	9	106831727	108175422	LDL-C	107661742	9:107661742:A:C	rs2740488	a	c	0.7475	0.0414534	0.00465194	5.058e-19	18.3	31	0.291	No	ABCA1	ABCA1	Biology	98	ApoA1;ApoB;DHA;EstC;FAw3;FAw6;FreeC;HDL2-C;HDL3-C;HDL-C;HDL-D;HDL-TG;IDL-C;IDL-CE;IDL-FC;IDL-L;IDL-P;IDL-PL;IDL-PL_percent;LA;LDL-C;LDL-D;LDL-TG;L-HDL-C;L-HDL-CE;L-HDL-FC;L-HDL-L;L-HDL-P;L-HDL-PL;L-HDL-PL_percent;L-HDL-TG;L-LDL-C;L-LDL-CE;L-LDL-CE_percent;L-LDL-FC;L-LDL-FC_percent;L-LDL-L;L-LDL-P;L-LDL-PL;L-LDL-PL_percent;L-LDL-TG;L-VLDL-FC_percent;L-VLDL-PL_percent;M-LDL-C;M-LDL-CE;M-LDL-FC;M-LDL-L;M-LDL-P;M-LDL-PL;M-LDL-TG;MUFA;M-VLDL-C;M-VLDL-CE;M-VLDL-FC_percent;PC;PUFA;Remnant-C;Serum-C;Serum-TG;SFA;S-HDL-C;S-HDL-CE;S-HDL-C_percent;S-HDL-PL_percent;S-LDL-C;S-LDL-CE;S-LDL-FC;S-LDL-L;S-LDL-P;S-LDL-PL;S-LDL-TG;SM;S-VLDL-C;S-VLDL-CE;S-VLDL-FC;S-VLDL-FC_percent;S-VLDL-L;S-VLDL-P;S-VLDL-PL_percent;TotCho;TotFA;TotPG;VLDL-C;XL-HDL-C;XL-HDL-CE;XL-HDL-FC;XL-HDL-FC_percent;XL-HDL-L;XL-HDL-P;XL-HDL-PL;XL-HDL-TG;XL-VLDL-FC;XL-VLDL-FC_percent;XL-VLDL-PL_percent;XXL-VLDL-C;XXL-VLDL-CE;XXL-VLDL-FC;XXL-VLDL-PL;	5	region_9_7_locus_1	intron_variant	NA	NA	NA	RX_STATIN (p=4.60787e-15);	Age-related macular degeneration (Fritsche LG 2015); Advanced age related macular degeneration (Fritsche LG 2015); Cholesterol total (Surakka I 2015); HDL cholesterol (Surakka I 2015); HDL cholesterol (Nagy R 2017); Self-reported high cholesterol (Neale B 2017);	ApoA1 (Kettunen J 2016); Cholesterol esters in very large HDL (Kettunen J 2016); Concentration of very large HDL particles (Kettunen J 2016); Free cholesterol in very large HDL (Kettunen J 2016); Phospholipids in very large HDL (Kettunen J 2016); Total cholesterol in HDL (Kettunen J 2016); Total cholesterol in very large HDL (Kettunen J 2016); Total lipids in very large HDL (Kettunen J 2016);	rs2740488;rs2740488;rs4149307;rs1883025;rs2575876;rs2740488;rs2740488;rs1883025;rs1883025;rs2575876;rs2575876;rs2575876;rs2575876;rs1883025;rs2575876;rs2575876;rs1883025;rs2575876;rs1883025;rs1883025;rs1883025;rs1883025;rs2575876;rs1883025;rs1883025;rs2575876;rs2740488;rs2740488;	Phospholipids_in_very_large_HDL;Total_cholesterol_in_very_large_HDL;Concentration_of_very_large_HDL_particles;Concentration_of_very_large_HDL_particles;Phospholipids_in_very_large_HDL;Cholesterol_esters_in_very_large_HDL;Total_lipids_in_very_large_HDL;Total_cholesterol_in_HDL;Phospholipids_in_very_large_HDL;Serum_Free-C/Est-C;Serum_Tot-C/Est-C;Tot-C/Est-C;Free-C/Est-C;Free_cholesterol_in_very_large_HDL;Free_cholesterol_in_very_large_HDL;Total_lipids_in_very_large_HDL;Total_lipids_in_very_large_HDL;Total_cholesterol_in_very_large_HDL;Serum_Free-C/Est-C;Serum_Tot-C/Est-C;Tot-C/Est-C;Free-C/Est-C;Cholesterol_esters_in_very_large_HDL;Total_cholesterol_in_very_large_HDL;Cholesterol_esters_in_very_large_HDL;Concentration_of_very_large_HDL_particles;Free_cholesterol_in_very_large_HDL;Concentration_of_very_large_HDL_particles;	9:107630620;9:107630620;9:107631134;9:107631134;9:107631312;9:107631312;9:107632196;9:107632196;9:107632401;9:107632401;9:107632644;9:107632644;9:107633051;9:107633051;9:107636707;9:107636707;9:107637306;9:107637306;9:107638969;9:107638969;9:107638969;9:107639414;9:107639414;9:107639414;9:107639414;9:107642211;9:107642211;9:107642211;9:107642211;9:107642211;9:107642287;9:107642287;9:107642287;9:107642287;9:107642287;9:107643080;9:107643080;9:107643080;9:107643080;9:107643080;9:107645080;9:107645080;9:107645080;9:107645080;9:107645674;9:107645674;9:107645674;9:107645674;9:107645674;9:107645922;9:107645922;9:107645922;9:107645922;9:107645922;9:107647077;9:107647077;9:107647077;9:107647077;9:107647121;9:107647121;9:107647121;9:107647121;9:107647121;9:107647220;9:107647220;9:107647220;9:107647220;9:107650575;9:107650575;9:107650575;9:107650575;9:107650820;9:107650820;9:107650820;9:107650820;9:107650820;9:107650843;9:107650843;9:107650843;9:107650843;9:107651174;9:107651174;9:107651174;9:107651174;9:107651174;9:107651945;9:107651945;9:107651945;9:107651945;9:107653426;9:107653426;9:107653426;9:107653426;9:107653426;9:107653426;9:107653426;9:107655426;9:107655426;9:107655426;9:107655426;9:107655426;9:107656150;9:107656150;9:107656150;9:107656150;9:107657825;9:107657825;9:107657825;9:107657825;9:107658385;9:107658385;9:107658385;9:107658385;9:107658910;9:107658910;9:107658910;9:107658910;9:107658910;9:107659105;9:107659105;9:107660780;9:107660780;9:107660780;9:107661059;9:107661059;9:107661059;9:107661059;9:107661059;9:107661122;9:107661122;9:107661122;9:107661122;9:107661122;9:107661122;9:107661129;9:107661129;9:107661129;9:107661129;9:107661561;9:107661561;9:107661561;9:107661561;9:107661561;9:107661735;9:107661735;9:107661735;9:107661742;9:107661742;9:107661742;9:107661742;9:107662494;9:107662494;9:107662494;9:107662494;9:107662494;9:107662691;9:107662691;9:107662691;9:107662691;9:107662691;9:107662701;9:107662701;9:107662701;9:107662705;9:107662705;9:107662705;9:107662708;9:107662708;9:107662708;9:107662708;9:107662708;9:107663039;9:107663039;9:107663039;9:107663039;9:107663065;9:107663065;9:107663065;9:107663065;9:107663065;9:107663094;9:107663094;9:107663094;9:107663094;9:107664301;9:107664301;9:107664301;9:107664301;9:107664301;9:107664301;9:107664301;9:107665511;9:107665511;9:107665511;9:107665511;9:107665511;9:107665511;9:107665739;9:107665739;9:107665739;9:107665739;9:107665739;9:107665739;9:107665978;9:107665978;9:107665978;9:107665978;9:107665978;9:107665978;9:107665978;9:107666035;9:107666035;9:107666035;9:107666035;9:107666414;9:107666414;9:107666414;9:107666414;9:107666414;9:107666414;9:107666513;9:107666513;9:107666513;9:107666513;9:107666513;9:107666513;9:107667079;9:107667079;9:107667079;9:107667079;9:107667147;9:107667147;9:107667147;9:107667147;9:107667147;9:107667147;9:107672365;9:107672365;9:107672365;9:107672365;9:107672365;9:107672365;9:107672365;	rs13291032;rs13291032;rs10118061;rs10118061;rs34650643;rs34650643;rs10583465;rs10583465;rs10583466;rs10583466;rs11791258;rs11791258;rs4742925;rs4742925;rs13285112;rs13285112;rs59237458;rs59237458;rs4149343;rs4149343;rs4149343;rs4149274;rs4149274;rs4149274;rs4149274;rs4149273;rs4149273;rs4149273;rs4149273;rs4149273;rs4149272;rs4149272;rs4149272;rs4149272;rs4149272;rs12001061;rs12001061;rs12001061;rs12001061;rs12001061;rs2275542;rs2275542;rs2275542;rs2275542;rs62568181;rs62568181;rs62568181;rs62568181;rs62568181;rs13283515;rs13283515;rs13283515;rs13283515;rs13283515;rs4149270;rs4149270;rs4149270;rs4149270;rs4149269;rs4149269;rs4149269;rs4149269;rs4149269;rs4149268;rs4149268;rs4149268;rs4149268;rs7047523;rs7047523;rs7047523;rs7047523;rs35699471;rs35699471;rs35699471;rs35699471;rs35699471;rs10115928;rs10115928;rs10115928;rs10115928;rs2275543;rs2275543;rs2275543;rs2275543;rs2275543;rs4149267;rs4149267;rs4149267;rs4149267;rs12686004;rs12686004;rs12686004;rs12686004;rs12686004;rs12686004;rs12686004;rs10125482;rs10125482;rs10125482;rs10125482;rs10125482;rs2740494;rs2740494;rs2740494;rs2740494;rs2740493;rs2740493;rs2740493;rs2740493;rs2740491;rs2740491;rs2740491;rs2740491;rs12341993;rs12341993;rs12341993;rs12341993;rs12341993;rs2027403;rs2027403;rs2099544;rs2099544;rs2099544;rs2777784;rs2777784;rs2777784;rs2777784;rs2777784;rs2777785;rs2777785;rs2777785;rs2777785;rs2777785;rs2777785;rs2244278;rs2244278;rs2244278;rs2244278;rs2777786;rs2777786;rs2777786;rs2777786;rs2777786;rs2777787;rs2777787;rs2777787;rs2740488;rs2740488;rs2740488;rs2740488;rs2575875;rs2575875;rs2575875;rs2575875;rs2575875;rs2791950;rs2791950;rs2791950;rs2791950;rs2791950;rs2777788;rs2777788;rs2777788;rs4149266;rs4149266;rs4149266;rs2777789;rs2777789;rs2777789;rs2777789;rs2777789;rs2777790;rs2777790;rs2777790;rs2777790;rs2777791;rs2777791;rs2777791;rs2777791;rs2777791;rs2777792;rs2777792;rs2777792;rs2777792;rs1883025;rs1883025;rs1883025;rs1883025;rs1883025;rs1883025;rs1883025;rs2777793;rs2777793;rs2777793;rs2777793;rs2777793;rs2777793;rs2575876;rs2575876;rs2575876;rs2575876;rs2575876;rs2575876;rs1800978;rs1800978;rs1800978;rs1800978;rs1800978;rs1800978;rs1800978;rs1799777;rs1799777;rs1799777;rs1799777;rs2254819;rs2254819;rs2254819;rs2254819;rs2254819;rs2254819;rs2740486;rs2740486;rs2740486;rs2740486;rs2740486;rs2740486;rs2575878;rs2575878;rs2575878;rs2575878;rs2254708;rs2254708;rs2254708;rs2254708;rs2254708;rs2254708;rs2777795;rs2777795;rs2777795;rs2777795;rs2777795;rs2777795;rs2777795;	cholesterol;HDL_C;cholesterol;HDL_C;cholesterol;HDL_C;cholesterol;HDL_C;cholesterol;HDL_C;cholesterol;HDL_C;cholesterol;HDL_C;cholesterol;HDL_C;cholesterol;HDL_C;cholesterol;HDL_C;LDL_C;cholesterol;HDL;HDL_C;TC;cholesterol;HDL;HDL_C;LDL_C;TC;cholesterol;HDL;HDL_C;LDL_C;TC;cholesterol;HDL;HDL_C;LDL_C;TC;cholesterol;HDL;HDL_C;TC;cholesterol;HDL;HDL_C;LDL_C;TC;cholesterol;HDL;HDL_C;LDL_C;TC;cholesterol;HDL;HDL_C;TC;cholesterol;HDL;HDL_C;LDL_C;TC;cholesterol;HDL;HDL_C;TC;cholesterol;HDL;HDL_C;TC;cholesterol;HDL;HDL_C;LDL_C;TC;cholesterol;HDL;HDL_C;TC;cholesterol;HDL;HDL_C;LDL_C;TC;cholesterol;HDL;HDL_C;TC;cholesterol;HDL;HDL_C;LDL;LDL_C;TC;triglyc;cholesterol;HDL;HDL_C;LDL_C;TC;cholesterol;HDL;HDL_C;TC;cholesterol;HDL;HDL_C;TC;cholesterol;HDL;HDL_C;TC;cholesterol;HDL;HDL_C;LDL_C;TC;cholesterol;HDL_C;cholesterol;HDL_C;LDL_C;cholesterol;HDL;HDL_C;LDL_C;TC;cholesterol;HDL;HDL_C;HDL_C;LDL_C;TC;cholesterol;HDL_C;LDL_C;triglyc;cholesterol;HDL;HDL_C;LDL_C;TC;cholesterol;HDL_C;LDL_C;cholesterol;HDL_C;LDL_C;triglyc;cholesterol;HDL;HDL_C;LDL_C;TC;cholesterol;HDL;HDL_C;LDL_C;TC;cholesterol;HDL_C;LDL_C;cholesterol;HDL_C;LDL_C;cholesterol;HDL;HDL_C;LDL_C;TC;cholesterol;HDL;HDL_C;TC;cholesterol;HDL;HDL_C;LDL_C;TC;cholesterol;HDL;HDL_C;TC;cholesterol;HDL;HDL_C;LDL;LDL_C;TC;triglyc;cholesterol;HDL;HDL_C;LDL_C;TC;triglyc;cholesterol;HDL;HDL_C;LDL_C;TC;triglyc;cholesterol;HDL;HDL_C;LDL;LDL_C;TC;triglyc;cholesterol;HDL_C;LDL_C;triglyc;cholesterol;HDL;HDL_C;LDL_C;TC;triglyc;cholesterol;HDL;HDL_C;LDL_C;TC;triglyc;cholesterol;HDL;HDL_C;TC;cholesterol;HDL;HDL_C;LDL_C;TC;triglyc;cholesterol;HDL;HDL_C;LDL;LDL_C;TC;triglyc;	UKBB;UKBB;UKBB;UKBB;UKBB;UKBB;UKBB;UKBB;UKBB;UKBB;UKBB;UKBB;UKBB;UKBB;UKBB;UKBB;UKBB;UKBB;UKBB;UKBB;UKBB;UKBB;Willer_et_al_2013;UKBB;Willer_et_al_2013;UKBB;Willer_et_al_2013;UKBB;UKBB;Willer_et_al_2013;UKBB;Willer_et_al_2013;UKBB;UKBB;Willer_et_al_2013;UKBB;Willer_et_al_2013;UKBB;UKBB;Willer_et_al_2013;UKBB;Willer_et_al_2013;UKBB;Willer_et_al_2013;UKBB;Willer_et_al_2013;UKBB;UKBB;Willer_et_al_2013;UKBB;Willer_et_al_2013;UKBB;UKBB;Willer_et_al_2013;UKBB;Willer_et_al_2013;UKBB;Willer_et_al_2013;UKBB;Willer_et_al_2013;UKBB;UKBB;Willer_et_al_2013;UKBB;Willer_et_al_2013;UKBB;Willer_et_al_2013;UKBB;Willer_et_al_2013;UKBB;Willer_et_al_2013;UKBB;Willer_et_al_2013;UKBB;UKBB;Willer_et_al_2013;UKBB;Willer_et_al_2013;UKBB;Willer_et_al_2013;UKBB;Willer_et_al_2013;UKBB;UKBB;Willer_et_al_2013;UKBB;Willer_et_al_2013;UKBB;Willer_et_al_2013;UKBB;Willer_et_al_2013;UKBB;Willer_et_al_2013;UKBB;Willer_et_al_2013;UKBB;UKBB;Willer_et_al_2013;UKBB;UKBB;Willer_et_al_2013;UKBB;Willer_et_al_2013;UKBB;Willer_et_al_2013;UKBB;Willer_et_al_2013;UKBB;Willer_et_al_2013;UKBB;Willer_et_al_2013;UKBB;Willer_et_al_2013;UKBB;Willer_et_al_2013;UKBB;UKBB;Willer_et_al_2013;UKBB;UKBB;UKBB;UKBB;UKBB;UKBB;Willer_et_al_2013;UKBB;UKBB;Willer_et_al_2013;UKBB;Willer_et_al_2013;UKBB;UKBB;UKBB;Willer_et_al_2013;UKBB;UKBB;UKBB;UKBB;UKBB;Willer_et_al_2013;UKBB;UKBB;Willer_et_al_2013;UKBB;UKBB;UKBB;UKBB;UKBB;UKBB;UKBB;UKBB;Willer_et_al_2013;UKBB;UKBB;Willer_et_al_2013;UKBB;Willer_et_al_2013;UKBB;UKBB;Willer_et_al_2013;UKBB;UKBB;UKBB;UKBB;UKBB;UKBB;UKBB;Willer_et_al_2013;UKBB;UKBB;Willer_et_al_2013;UKBB;Willer_et_al_2013;UKBB;Willer_et_al_2013;UKBB;Willer_et_al_2013;UKBB;UKBB;Willer_et_al_2013;UKBB;Willer_et_al_2013;UKBB;Willer_et_al_2013;UKBB;Willer_et_al_2013;UKBB;Willer_et_al_2013;UKBB;Willer_et_al_2013;UKBB;UKBB;Willer_et_al_2013;UKBB;UKBB;Willer_et_al_2013;UKBB;UKBB;Willer_et_al_2013;UKBB;UKBB;Willer_et_al_2013;UKBB;UKBB;Willer_et_al_2013;UKBB;Willer_et_al_2013;UKBB;Willer_et_al_2013;UKBB;UKBB;UKBB;UKBB;UKBB;UKBB;Willer_et_al_2013;UKBB;UKBB;Willer_et_al_2013;UKBB;UKBB;Willer_et_al_2013;UKBB;UKBB;Willer_et_al_2013;UKBB;UKBB;Willer_et_al_2013;UKBB;Willer_et_al_2013;UKBB;Willer_et_al_2013;UKBB;UKBB;Willer_et_al_2013;UKBB;UKBB;Willer_et_al_2013;UKBB;Willer_et_al_2013;UKBB;Willer_et_al_2013;UKBB;	9:107666414;9:107665739	rs2254819;rs2575876	107665739;107548661;107651526;107651526;107651212;107651212;107665739;107558416;107666414;107666414;107629336;107629336;107666414;107620797;107589255;107620797;107589255;107629336;107591478;107559059;107591478;107591478;107559059;107666414;107560784;107624242;107560784;107549827;107559059;107594364;107609476;107609476;107620797;107624242;107629336;107592356;107579632;107591478;107549827;107646756;107594364;107650676;107578620;107609476;107592356;107589255;107551538;107698606;107650676;107579632;107646756;107680458;107578620;107579632;107674114;107594364;107549827;107698606;107626542;107680458;107650676;107473898;107609476;107674114;107551538;	rs2575876;-;rs2275545;rs2275545;rs2275544;rs2275544;rs2575876;-;rs2254819;rs2254819;rs13301006;rs13301006;rs2254819;rs188308962;rs2066718;rs188308962;rs2066718;rs13301006;rs2066717;rs2777799;rs2066717;rs2066717;rs2777799;rs2254819;rs150125857;rs2249891;rs150125857;rs62566032;rs2777799;rs2515629;rs4149291;rs4149291;rs188308962;rs2249891;rs13301006;rs78548599;rs33918808;rs2066717;rs62566032;rs145183203;rs2515629;rs10991390;rs76881554;rs4149291;rs78548599;rs2066718;rs2297406;rs118110117;rs10991390;rs33918808;rs145183203;rs2437811;rs76881554;rs33918808;rs77852426;rs2515629;rs62566032;rs118110117;rs4149280;rs2437811;rs10991390;rs74560333;rs4149291;rs77852426;rs2297406;	HDL-C;HDL-C;HDL-C;ApoA1;HDL-C;ApoA1;ApoA1;HDL-C;Apolipoprotein_A;HDL_cholesterol;Apolipoprotein_A;HDL_cholesterol;Cholesterol;Apolipoprotein_A;Apolipoprotein_A;HDL_cholesterol;HDL_cholesterol;Cholesterol;Apolipoprotein_A;Apolipoprotein_A;HDL_cholesterol;Cholesterol;HDL_cholesterol;LDL_cholesterol;Apolipoprotein_A;Apolipoprotein_A;HDL_cholesterol;Apolipoprotein_A;Cholesterol;Apolipoprotein_A;Cholesterol;Apolipoprotein_A;Cholesterol;HDL_cholesterol;LDL_cholesterol;HDL_cholesterol;HDL_cholesterol;LDL_cholesterol;HDL_cholesterol;Apolipoprotein_A;HDL_cholesterol;Apolipoprotein_A;HDL_cholesterol;HDL_cholesterol;Apolipoprotein_A;Cholesterol;Apolipoprotein_A;Apolipoprotein_A;HDL_cholesterol;Apolipoprotein_A;HDL_cholesterol;Apolipoprotein_A;Apolipoprotein_A;Cholesterol;Apolipoprotein_A;Cholesterol;Cholesterol;HDL_cholesterol;Apolipoprotein_A;HDL_cholesterol;Cholesterol;HDL_cholesterol;LDL_cholesterol;HDL_cholesterol;HDL_cholesterol;	Locke_et_al.;Locke_et_al.;Locke_et_al.;Locke_et_al.;Locke_et_al.;Locke_et_al.;Locke_et_al.;Locke_et_al.;Sinnott-Armstrong_et_al.;Sinnott-Armstrong_et_al.;Sinnott-Armstrong_et_al.;Sinnott-Armstrong_et_al.;Sinnott-Armstrong_et_al.;Sinnott-Armstrong_et_al.;Sinnott-Armstrong_et_al.;Sinnott-Armstrong_et_al.;Sinnott-Armstrong_et_al.;Sinnott-Armstrong_et_al.;Sinnott-Armstrong_et_al.;Sinnott-Armstrong_et_al.;Sinnott-Armstrong_et_al.;Sinnott-Armstrong_et_al.;Sinnott-Armstrong_et_al.;Sinnott-Armstrong_et_al.;Sinnott-Armstrong_et_al.;Sinnott-Armstrong_et_al.;Sinnott-Armstrong_et_al.;Sinnott-Armstrong_et_al.;Sinnott-Armstrong_et_al.;Sinnott-Armstrong_et_al.;Sinnott-Armstrong_et_al.;Sinnott-Armstrong_et_al.;Sinnott-Armstrong_et_al.;Sinnott-Armstrong_et_al.;Sinnott-Armstrong_et_al.;Sinnott-Armstrong_et_al.;Sinnott-Armstrong_et_al.;Sinnott-Armstrong_et_al.;Sinnott-Armstrong_et_al.;Sinnott-Armstrong_et_al.;Sinnott-Armstrong_et_al.;Sinnott-Armstrong_et_al.;Sinnott-Armstrong_et_al.;Sinnott-Armstrong_et_al.;Sinnott-Armstrong_et_al.;Sinnott-Armstrong_et_al.;Sinnott-Armstrong_et_al.;Sinnott-Armstrong_et_al.;Sinnott-Armstrong_et_al.;Sinnott-Armstrong_et_al.;Sinnott-Armstrong_et_al.;Sinnott-Armstrong_et_al.;Sinnott-Armstrong_et_al.;Sinnott-Armstrong_et_al.;Sinnott-Armstrong_et_al.;Sinnott-Armstrong_et_al.;Sinnott-Armstrong_et_al.;Sinnott-Armstrong_et_al.;Sinnott-Armstrong_et_al.;Sinnott-Armstrong_et_al.;Sinnott-Armstrong_et_al.;Sinnott-Armstrong_et_al.;Sinnott-Armstrong_et_al.;Sinnott-Armstrong_et_al.;Sinnott-Armstrong_et_al.;
9_7	9	106831727	108175422	ApoB	107661742	9:107661742:A:C	rs2740488	a	c	0.7481	0.0416145	0.00468755	6.828e-19	18.17	30	0.8639	No	ABCA1	ABCA1	Biology	98	ApoA1;ApoB;DHA;EstC;FAw3;FAw6;FreeC;HDL2-C;HDL3-C;HDL-C;HDL-D;HDL-TG;IDL-C;IDL-CE;IDL-FC;IDL-L;IDL-P;IDL-PL;IDL-PL_percent;LA;LDL-C;LDL-D;LDL-TG;L-HDL-C;L-HDL-CE;L-HDL-FC;L-HDL-L;L-HDL-P;L-HDL-PL;L-HDL-PL_percent;L-HDL-TG;L-LDL-C;L-LDL-CE;L-LDL-CE_percent;L-LDL-FC;L-LDL-FC_percent;L-LDL-L;L-LDL-P;L-LDL-PL;L-LDL-PL_percent;L-LDL-TG;L-VLDL-FC_percent;L-VLDL-PL_percent;M-LDL-C;M-LDL-CE;M-LDL-FC;M-LDL-L;M-LDL-P;M-LDL-PL;M-LDL-TG;MUFA;M-VLDL-C;M-VLDL-CE;M-VLDL-FC_percent;PC;PUFA;Remnant-C;Serum-C;Serum-TG;SFA;S-HDL-C;S-HDL-CE;S-HDL-C_percent;S-HDL-PL_percent;S-LDL-C;S-LDL-CE;S-LDL-FC;S-LDL-L;S-LDL-P;S-LDL-PL;S-LDL-TG;SM;S-VLDL-C;S-VLDL-CE;S-VLDL-FC;S-VLDL-FC_percent;S-VLDL-L;S-VLDL-P;S-VLDL-PL_percent;TotCho;TotFA;TotPG;VLDL-C;XL-HDL-C;XL-HDL-CE;XL-HDL-FC;XL-HDL-FC_percent;XL-HDL-L;XL-HDL-P;XL-HDL-PL;XL-HDL-TG;XL-VLDL-FC;XL-VLDL-FC_percent;XL-VLDL-PL_percent;XXL-VLDL-C;XXL-VLDL-CE;XXL-VLDL-FC;XXL-VLDL-PL;	5	region_9_7_locus_1	intron_variant	NA	NA	NA	RX_STATIN (p=4.60787e-15);	Age-related macular degeneration (Fritsche LG 2015); Advanced age related macular degeneration (Fritsche LG 2015); Cholesterol total (Surakka I 2015); HDL cholesterol (Surakka I 2015); HDL cholesterol (Nagy R 2017); Self-reported high cholesterol (Neale B 2017);	ApoA1 (Kettunen J 2016); Cholesterol esters in very large HDL (Kettunen J 2016); Concentration of very large HDL particles (Kettunen J 2016); Free cholesterol in very large HDL (Kettunen J 2016); Phospholipids in very large HDL (Kettunen J 2016); Total cholesterol in HDL (Kettunen J 2016); Total cholesterol in very large HDL (Kettunen J 2016); Total lipids in very large HDL (Kettunen J 2016);	rs2740488;rs2740488;rs4149307;rs1883025;rs2575876;rs2740488;rs2740488;rs1883025;rs1883025;rs2575876;rs2575876;rs2575876;rs2575876;rs1883025;rs2575876;rs2575876;rs1883025;rs2575876;rs1883025;rs1883025;rs1883025;rs1883025;rs2575876;rs1883025;rs1883025;rs2575876;rs2740488;rs2740488;	Phospholipids_in_very_large_HDL;Total_cholesterol_in_very_large_HDL;Concentration_of_very_large_HDL_particles;Concentration_of_very_large_HDL_particles;Phospholipids_in_very_large_HDL;Cholesterol_esters_in_very_large_HDL;Total_lipids_in_very_large_HDL;Total_cholesterol_in_HDL;Phospholipids_in_very_large_HDL;Serum_Free-C/Est-C;Serum_Tot-C/Est-C;Tot-C/Est-C;Free-C/Est-C;Free_cholesterol_in_very_large_HDL;Free_cholesterol_in_very_large_HDL;Total_lipids_in_very_large_HDL;Total_lipids_in_very_large_HDL;Total_cholesterol_in_very_large_HDL;Serum_Free-C/Est-C;Serum_Tot-C/Est-C;Tot-C/Est-C;Free-C/Est-C;Cholesterol_esters_in_very_large_HDL;Total_cholesterol_in_very_large_HDL;Cholesterol_esters_in_very_large_HDL;Concentration_of_very_large_HDL_particles;Free_cholesterol_in_very_large_HDL;Concentration_of_very_large_HDL_particles;	9:107630620;9:107630620;9:107631134;9:107631134;9:107631312;9:107631312;9:107632196;9:107632196;9:107632401;9:107632401;9:107632644;9:107632644;9:107633051;9:107633051;9:107636707;9:107636707;9:107637306;9:107637306;9:107638969;9:107638969;9:107638969;9:107639414;9:107639414;9:107639414;9:107639414;9:107642211;9:107642211;9:107642211;9:107642211;9:107642211;9:107642287;9:107642287;9:107642287;9:107642287;9:107642287;9:107643080;9:107643080;9:107643080;9:107643080;9:107643080;9:107645080;9:107645080;9:107645080;9:107645080;9:107645674;9:107645674;9:107645674;9:107645674;9:107645674;9:107645922;9:107645922;9:107645922;9:107645922;9:107645922;9:107647077;9:107647077;9:107647077;9:107647077;9:107647121;9:107647121;9:107647121;9:107647121;9:107647121;9:107647220;9:107647220;9:107647220;9:107647220;9:107650575;9:107650575;9:107650575;9:107650575;9:107650820;9:107650820;9:107650820;9:107650820;9:107650820;9:107650843;9:107650843;9:107650843;9:107650843;9:107651174;9:107651174;9:107651174;9:107651174;9:107651174;9:107651945;9:107651945;9:107651945;9:107651945;9:107653426;9:107653426;9:107653426;9:107653426;9:107653426;9:107653426;9:107653426;9:107655426;9:107655426;9:107655426;9:107655426;9:107655426;9:107656150;9:107656150;9:107656150;9:107656150;9:107657825;9:107657825;9:107657825;9:107657825;9:107658385;9:107658385;9:107658385;9:107658385;9:107658910;9:107658910;9:107658910;9:107658910;9:107658910;9:107659105;9:107659105;9:107660780;9:107660780;9:107660780;9:107661059;9:107661059;9:107661059;9:107661059;9:107661059;9:107661122;9:107661122;9:107661122;9:107661122;9:107661122;9:107661122;9:107661129;9:107661129;9:107661129;9:107661129;9:107661561;9:107661561;9:107661561;9:107661561;9:107661561;9:107661735;9:107661735;9:107661735;9:107661742;9:107661742;9:107661742;9:107661742;9:107662494;9:107662494;9:107662494;9:107662494;9:107662494;9:107662691;9:107662691;9:107662691;9:107662691;9:107662691;9:107662701;9:107662701;9:107662701;9:107662705;9:107662705;9:107662705;9:107662708;9:107662708;9:107662708;9:107662708;9:107662708;9:107663039;9:107663039;9:107663039;9:107663039;9:107663065;9:107663065;9:107663065;9:107663065;9:107663065;9:107663094;9:107663094;9:107663094;9:107663094;9:107664301;9:107664301;9:107664301;9:107664301;9:107664301;9:107664301;9:107664301;9:107665511;9:107665511;9:107665511;9:107665511;9:107665511;9:107665511;9:107665739;9:107665739;9:107665739;9:107665739;9:107665739;9:107665739;9:107665978;9:107665978;9:107665978;9:107665978;9:107665978;9:107665978;9:107665978;9:107666035;9:107666035;9:107666035;9:107666035;9:107666414;9:107666414;9:107666414;9:107666414;9:107666414;9:107666414;9:107666513;9:107666513;9:107666513;9:107666513;9:107666513;9:107666513;9:107667079;9:107667079;9:107667079;9:107667079;9:107667147;9:107667147;9:107667147;9:107667147;9:107667147;9:107667147;9:107672365;9:107672365;9:107672365;9:107672365;9:107672365;9:107672365;9:107672365;	rs13291032;rs13291032;rs10118061;rs10118061;rs34650643;rs34650643;rs10583465;rs10583465;rs10583466;rs10583466;rs11791258;rs11791258;rs4742925;rs4742925;rs13285112;rs13285112;rs59237458;rs59237458;rs4149343;rs4149343;rs4149343;rs4149274;rs4149274;rs4149274;rs4149274;rs4149273;rs4149273;rs4149273;rs4149273;rs4149273;rs4149272;rs4149272;rs4149272;rs4149272;rs4149272;rs12001061;rs12001061;rs12001061;rs12001061;rs12001061;rs2275542;rs2275542;rs2275542;rs2275542;rs62568181;rs62568181;rs62568181;rs62568181;rs62568181;rs13283515;rs13283515;rs13283515;rs13283515;rs13283515;rs4149270;rs4149270;rs4149270;rs4149270;rs4149269;rs4149269;rs4149269;rs4149269;rs4149269;rs4149268;rs4149268;rs4149268;rs4149268;rs7047523;rs7047523;rs7047523;rs7047523;rs35699471;rs35699471;rs35699471;rs35699471;rs35699471;rs10115928;rs10115928;rs10115928;rs10115928;rs2275543;rs2275543;rs2275543;rs2275543;rs2275543;rs4149267;rs4149267;rs4149267;rs4149267;rs12686004;rs12686004;rs12686004;rs12686004;rs12686004;rs12686004;rs12686004;rs10125482;rs10125482;rs10125482;rs10125482;rs10125482;rs2740494;rs2740494;rs2740494;rs2740494;rs2740493;rs2740493;rs2740493;rs2740493;rs2740491;rs2740491;rs2740491;rs2740491;rs12341993;rs12341993;rs12341993;rs12341993;rs12341993;rs2027403;rs2027403;rs2099544;rs2099544;rs2099544;rs2777784;rs2777784;rs2777784;rs2777784;rs2777784;rs2777785;rs2777785;rs2777785;rs2777785;rs2777785;rs2777785;rs2244278;rs2244278;rs2244278;rs2244278;rs2777786;rs2777786;rs2777786;rs2777786;rs2777786;rs2777787;rs2777787;rs2777787;rs2740488;rs2740488;rs2740488;rs2740488;rs2575875;rs2575875;rs2575875;rs2575875;rs2575875;rs2791950;rs2791950;rs2791950;rs2791950;rs2791950;rs2777788;rs2777788;rs2777788;rs4149266;rs4149266;rs4149266;rs2777789;rs2777789;rs2777789;rs2777789;rs2777789;rs2777790;rs2777790;rs2777790;rs2777790;rs2777791;rs2777791;rs2777791;rs2777791;rs2777791;rs2777792;rs2777792;rs2777792;rs2777792;rs1883025;rs1883025;rs1883025;rs1883025;rs1883025;rs1883025;rs1883025;rs2777793;rs2777793;rs2777793;rs2777793;rs2777793;rs2777793;rs2575876;rs2575876;rs2575876;rs2575876;rs2575876;rs2575876;rs1800978;rs1800978;rs1800978;rs1800978;rs1800978;rs1800978;rs1800978;rs1799777;rs1799777;rs1799777;rs1799777;rs2254819;rs2254819;rs2254819;rs2254819;rs2254819;rs2254819;rs2740486;rs2740486;rs2740486;rs2740486;rs2740486;rs2740486;rs2575878;rs2575878;rs2575878;rs2575878;rs2254708;rs2254708;rs2254708;rs2254708;rs2254708;rs2254708;rs2777795;rs2777795;rs2777795;rs2777795;rs2777795;rs2777795;rs2777795;	cholesterol;HDL_C;cholesterol;HDL_C;cholesterol;HDL_C;cholesterol;HDL_C;cholesterol;HDL_C;cholesterol;HDL_C;cholesterol;HDL_C;cholesterol;HDL_C;cholesterol;HDL_C;cholesterol;HDL_C;LDL_C;cholesterol;HDL;HDL_C;TC;cholesterol;HDL;HDL_C;LDL_C;TC;cholesterol;HDL;HDL_C;LDL_C;TC;cholesterol;HDL;HDL_C;LDL_C;TC;cholesterol;HDL;HDL_C;TC;cholesterol;HDL;HDL_C;LDL_C;TC;cholesterol;HDL;HDL_C;LDL_C;TC;cholesterol;HDL;HDL_C;TC;cholesterol;HDL;HDL_C;LDL_C;TC;cholesterol;HDL;HDL_C;TC;cholesterol;HDL;HDL_C;TC;cholesterol;HDL;HDL_C;LDL_C;TC;cholesterol;HDL;HDL_C;TC;cholesterol;HDL;HDL_C;LDL_C;TC;cholesterol;HDL;HDL_C;TC;cholesterol;HDL;HDL_C;LDL;LDL_C;TC;triglyc;cholesterol;HDL;HDL_C;LDL_C;TC;cholesterol;HDL;HDL_C;TC;cholesterol;HDL;HDL_C;TC;cholesterol;HDL;HDL_C;TC;cholesterol;HDL;HDL_C;LDL_C;TC;cholesterol;HDL_C;cholesterol;HDL_C;LDL_C;cholesterol;HDL;HDL_C;LDL_C;TC;cholesterol;HDL;HDL_C;HDL_C;LDL_C;TC;cholesterol;HDL_C;LDL_C;triglyc;cholesterol;HDL;HDL_C;LDL_C;TC;cholesterol;HDL_C;LDL_C;cholesterol;HDL_C;LDL_C;triglyc;cholesterol;HDL;HDL_C;LDL_C;TC;cholesterol;HDL;HDL_C;LDL_C;TC;cholesterol;HDL_C;LDL_C;cholesterol;HDL_C;LDL_C;cholesterol;HDL;HDL_C;LDL_C;TC;cholesterol;HDL;HDL_C;TC;cholesterol;HDL;HDL_C;LDL_C;TC;cholesterol;HDL;HDL_C;TC;cholesterol;HDL;HDL_C;LDL;LDL_C;TC;triglyc;cholesterol;HDL;HDL_C;LDL_C;TC;triglyc;cholesterol;HDL;HDL_C;LDL_C;TC;triglyc;cholesterol;HDL;HDL_C;LDL;LDL_C;TC;triglyc;cholesterol;HDL_C;LDL_C;triglyc;cholesterol;HDL;HDL_C;LDL_C;TC;triglyc;cholesterol;HDL;HDL_C;LDL_C;TC;triglyc;cholesterol;HDL;HDL_C;TC;cholesterol;HDL;HDL_C;LDL_C;TC;triglyc;cholesterol;HDL;HDL_C;LDL;LDL_C;TC;triglyc;	UKBB;UKBB;UKBB;UKBB;UKBB;UKBB;UKBB;UKBB;UKBB;UKBB;UKBB;UKBB;UKBB;UKBB;UKBB;UKBB;UKBB;UKBB;UKBB;UKBB;UKBB;UKBB;Willer_et_al_2013;UKBB;Willer_et_al_2013;UKBB;Willer_et_al_2013;UKBB;UKBB;Willer_et_al_2013;UKBB;Willer_et_al_2013;UKBB;UKBB;Willer_et_al_2013;UKBB;Willer_et_al_2013;UKBB;UKBB;Willer_et_al_2013;UKBB;Willer_et_al_2013;UKBB;Willer_et_al_2013;UKBB;Willer_et_al_2013;UKBB;UKBB;Willer_et_al_2013;UKBB;Willer_et_al_2013;UKBB;UKBB;Willer_et_al_2013;UKBB;Willer_et_al_2013;UKBB;Willer_et_al_2013;UKBB;Willer_et_al_2013;UKBB;UKBB;Willer_et_al_2013;UKBB;Willer_et_al_2013;UKBB;Willer_et_al_2013;UKBB;Willer_et_al_2013;UKBB;Willer_et_al_2013;UKBB;Willer_et_al_2013;UKBB;UKBB;Willer_et_al_2013;UKBB;Willer_et_al_2013;UKBB;Willer_et_al_2013;UKBB;Willer_et_al_2013;UKBB;UKBB;Willer_et_al_2013;UKBB;Willer_et_al_2013;UKBB;Willer_et_al_2013;UKBB;Willer_et_al_2013;UKBB;Willer_et_al_2013;UKBB;Willer_et_al_2013;UKBB;UKBB;Willer_et_al_2013;UKBB;UKBB;Willer_et_al_2013;UKBB;Willer_et_al_2013;UKBB;Willer_et_al_2013;UKBB;Willer_et_al_2013;UKBB;Willer_et_al_2013;UKBB;Willer_et_al_2013;UKBB;Willer_et_al_2013;UKBB;Willer_et_al_2013;UKBB;UKBB;Willer_et_al_2013;UKBB;UKBB;UKBB;UKBB;UKBB;UKBB;Willer_et_al_2013;UKBB;UKBB;Willer_et_al_2013;UKBB;Willer_et_al_2013;UKBB;UKBB;UKBB;Willer_et_al_2013;UKBB;UKBB;UKBB;UKBB;UKBB;Willer_et_al_2013;UKBB;UKBB;Willer_et_al_2013;UKBB;UKBB;UKBB;UKBB;UKBB;UKBB;UKBB;UKBB;Willer_et_al_2013;UKBB;UKBB;Willer_et_al_2013;UKBB;Willer_et_al_2013;UKBB;UKBB;Willer_et_al_2013;UKBB;UKBB;UKBB;UKBB;UKBB;UKBB;UKBB;Willer_et_al_2013;UKBB;UKBB;Willer_et_al_2013;UKBB;Willer_et_al_2013;UKBB;Willer_et_al_2013;UKBB;Willer_et_al_2013;UKBB;UKBB;Willer_et_al_2013;UKBB;Willer_et_al_2013;UKBB;Willer_et_al_2013;UKBB;Willer_et_al_2013;UKBB;Willer_et_al_2013;UKBB;Willer_et_al_2013;UKBB;UKBB;Willer_et_al_2013;UKBB;UKBB;Willer_et_al_2013;UKBB;UKBB;Willer_et_al_2013;UKBB;UKBB;Willer_et_al_2013;UKBB;UKBB;Willer_et_al_2013;UKBB;Willer_et_al_2013;UKBB;Willer_et_al_2013;UKBB;UKBB;UKBB;UKBB;UKBB;UKBB;Willer_et_al_2013;UKBB;UKBB;Willer_et_al_2013;UKBB;UKBB;Willer_et_al_2013;UKBB;UKBB;Willer_et_al_2013;UKBB;UKBB;Willer_et_al_2013;UKBB;Willer_et_al_2013;UKBB;Willer_et_al_2013;UKBB;UKBB;Willer_et_al_2013;UKBB;UKBB;Willer_et_al_2013;UKBB;Willer_et_al_2013;UKBB;Willer_et_al_2013;UKBB;	9:107666414;9:107665739	rs2254819;rs2575876	107665739;107548661;107651526;107651526;107651212;107651212;107665739;107558416;107666414;107666414;107629336;107629336;107666414;107620797;107589255;107620797;107589255;107629336;107591478;107559059;107591478;107591478;107559059;107666414;107560784;107624242;107560784;107549827;107559059;107594364;107609476;107609476;107620797;107624242;107629336;107592356;107579632;107591478;107549827;107646756;107594364;107650676;107578620;107609476;107592356;107589255;107551538;107698606;107650676;107579632;107646756;107680458;107578620;107579632;107674114;107594364;107549827;107698606;107626542;107680458;107650676;107473898;107609476;107674114;107551538;	rs2575876;-;rs2275545;rs2275545;rs2275544;rs2275544;rs2575876;-;rs2254819;rs2254819;rs13301006;rs13301006;rs2254819;rs188308962;rs2066718;rs188308962;rs2066718;rs13301006;rs2066717;rs2777799;rs2066717;rs2066717;rs2777799;rs2254819;rs150125857;rs2249891;rs150125857;rs62566032;rs2777799;rs2515629;rs4149291;rs4149291;rs188308962;rs2249891;rs13301006;rs78548599;rs33918808;rs2066717;rs62566032;rs145183203;rs2515629;rs10991390;rs76881554;rs4149291;rs78548599;rs2066718;rs2297406;rs118110117;rs10991390;rs33918808;rs145183203;rs2437811;rs76881554;rs33918808;rs77852426;rs2515629;rs62566032;rs118110117;rs4149280;rs2437811;rs10991390;rs74560333;rs4149291;rs77852426;rs2297406;	HDL-C;HDL-C;HDL-C;ApoA1;HDL-C;ApoA1;ApoA1;HDL-C;Apolipoprotein_A;HDL_cholesterol;Apolipoprotein_A;HDL_cholesterol;Cholesterol;Apolipoprotein_A;Apolipoprotein_A;HDL_cholesterol;HDL_cholesterol;Cholesterol;Apolipoprotein_A;Apolipoprotein_A;HDL_cholesterol;Cholesterol;HDL_cholesterol;LDL_cholesterol;Apolipoprotein_A;Apolipoprotein_A;HDL_cholesterol;Apolipoprotein_A;Cholesterol;Apolipoprotein_A;Cholesterol;Apolipoprotein_A;Cholesterol;HDL_cholesterol;LDL_cholesterol;HDL_cholesterol;HDL_cholesterol;LDL_cholesterol;HDL_cholesterol;Apolipoprotein_A;HDL_cholesterol;Apolipoprotein_A;HDL_cholesterol;HDL_cholesterol;Apolipoprotein_A;Cholesterol;Apolipoprotein_A;Apolipoprotein_A;HDL_cholesterol;Apolipoprotein_A;HDL_cholesterol;Apolipoprotein_A;Apolipoprotein_A;Cholesterol;Apolipoprotein_A;Cholesterol;Cholesterol;HDL_cholesterol;Apolipoprotein_A;HDL_cholesterol;Cholesterol;HDL_cholesterol;LDL_cholesterol;HDL_cholesterol;HDL_cholesterol;	Locke_et_al.;Locke_et_al.;Locke_et_al.;Locke_et_al.;Locke_et_al.;Locke_et_al.;Locke_et_al.;Locke_et_al.;Sinnott-Armstrong_et_al.;Sinnott-Armstrong_et_al.;Sinnott-Armstrong_et_al.;Sinnott-Armstrong_et_al.;Sinnott-Armstrong_et_al.;Sinnott-Armstrong_et_al.;Sinnott-Armstrong_et_al.;Sinnott-Armstrong_et_al.;Sinnott-Armstrong_et_al.;Sinnott-Armstrong_et_al.;Sinnott-Armstrong_et_al.;Sinnott-Armstrong_et_al.;Sinnott-Armstrong_et_al.;Sinnott-Armstrong_et_al.;Sinnott-Armstrong_et_al.;Sinnott-Armstrong_et_al.;Sinnott-Armstrong_et_al.;Sinnott-Armstrong_et_al.;Sinnott-Armstrong_et_al.;Sinnott-Armstrong_et_al.;Sinnott-Armstrong_et_al.;Sinnott-Armstrong_et_al.;Sinnott-Armstrong_et_al.;Sinnott-Armstrong_et_al.;Sinnott-Armstrong_et_al.;Sinnott-Armstrong_et_al.;Sinnott-Armstrong_et_al.;Sinnott-Armstrong_et_al.;Sinnott-Armstrong_et_al.;Sinnott-Armstrong_et_al.;Sinnott-Armstrong_et_al.;Sinnott-Armstrong_et_al.;Sinnott-Armstrong_et_al.;Sinnott-Armstrong_et_al.;Sinnott-Armstrong_et_al.;Sinnott-Armstrong_et_al.;Sinnott-Armstrong_et_al.;Sinnott-Armstrong_et_al.;Sinnott-Armstrong_et_al.;Sinnott-Armstrong_et_al.;Sinnott-Armstrong_et_al.;Sinnott-Armstrong_et_al.;Sinnott-Armstrong_et_al.;Sinnott-Armstrong_et_al.;Sinnott-Armstrong_et_al.;Sinnott-Armstrong_et_al.;Sinnott-Armstrong_et_al.;Sinnott-Armstrong_et_al.;Sinnott-Armstrong_et_al.;Sinnott-Armstrong_et_al.;Sinnott-Armstrong_et_al.;Sinnott-Armstrong_et_al.;Sinnott-Armstrong_et_al.;Sinnott-Armstrong_et_al.;Sinnott-Armstrong_et_al.;Sinnott-Armstrong_et_al.;Sinnott-Armstrong_et_al.;
9_7	9	106831727	108175422	L-LDL-C	107661742	9:107661742:A:C	rs2740488	a	c	0.7475	0.0407082	0.00464791	1.981e-18	17.7	31	0.3123	No	ABCA1	ABCA1	Biology	98	ApoA1;ApoB;DHA;EstC;FAw3;FAw6;FreeC;HDL2-C;HDL3-C;HDL-C;HDL-D;HDL-TG;IDL-C;IDL-CE;IDL-FC;IDL-L;IDL-P;IDL-PL;IDL-PL_percent;LA;LDL-C;LDL-D;LDL-TG;L-HDL-C;L-HDL-CE;L-HDL-FC;L-HDL-L;L-HDL-P;L-HDL-PL;L-HDL-PL_percent;L-HDL-TG;L-LDL-C;L-LDL-CE;L-LDL-CE_percent;L-LDL-FC;L-LDL-FC_percent;L-LDL-L;L-LDL-P;L-LDL-PL;L-LDL-PL_percent;L-LDL-TG;L-VLDL-FC_percent;L-VLDL-PL_percent;M-LDL-C;M-LDL-CE;M-LDL-FC;M-LDL-L;M-LDL-P;M-LDL-PL;M-LDL-TG;MUFA;M-VLDL-C;M-VLDL-CE;M-VLDL-FC_percent;PC;PUFA;Remnant-C;Serum-C;Serum-TG;SFA;S-HDL-C;S-HDL-CE;S-HDL-C_percent;S-HDL-PL_percent;S-LDL-C;S-LDL-CE;S-LDL-FC;S-LDL-L;S-LDL-P;S-LDL-PL;S-LDL-TG;SM;S-VLDL-C;S-VLDL-CE;S-VLDL-FC;S-VLDL-FC_percent;S-VLDL-L;S-VLDL-P;S-VLDL-PL_percent;TotCho;TotFA;TotPG;VLDL-C;XL-HDL-C;XL-HDL-CE;XL-HDL-FC;XL-HDL-FC_percent;XL-HDL-L;XL-HDL-P;XL-HDL-PL;XL-HDL-TG;XL-VLDL-FC;XL-VLDL-FC_percent;XL-VLDL-PL_percent;XXL-VLDL-C;XXL-VLDL-CE;XXL-VLDL-FC;XXL-VLDL-PL;	5	region_9_7_locus_1	intron_variant	NA	NA	NA	RX_STATIN (p=4.60787e-15);	Age-related macular degeneration (Fritsche LG 2015); Advanced age related macular degeneration (Fritsche LG 2015); Cholesterol total (Surakka I 2015); HDL cholesterol (Surakka I 2015); HDL cholesterol (Nagy R 2017); Self-reported high cholesterol (Neale B 2017);	ApoA1 (Kettunen J 2016); Cholesterol esters in very large HDL (Kettunen J 2016); Concentration of very large HDL particles (Kettunen J 2016); Free cholesterol in very large HDL (Kettunen J 2016); Phospholipids in very large HDL (Kettunen J 2016); Total cholesterol in HDL (Kettunen J 2016); Total cholesterol in very large HDL (Kettunen J 2016); Total lipids in very large HDL (Kettunen J 2016);	rs2740488;rs2740488;rs4149307;rs1883025;rs2575876;rs2740488;rs2740488;rs1883025;rs1883025;rs2575876;rs2575876;rs2575876;rs2575876;rs1883025;rs2575876;rs2575876;rs1883025;rs2575876;rs1883025;rs1883025;rs1883025;rs1883025;rs2575876;rs1883025;rs1883025;rs2575876;rs2740488;rs2740488;	Phospholipids_in_very_large_HDL;Total_cholesterol_in_very_large_HDL;Concentration_of_very_large_HDL_particles;Concentration_of_very_large_HDL_particles;Phospholipids_in_very_large_HDL;Cholesterol_esters_in_very_large_HDL;Total_lipids_in_very_large_HDL;Total_cholesterol_in_HDL;Phospholipids_in_very_large_HDL;Serum_Free-C/Est-C;Serum_Tot-C/Est-C;Tot-C/Est-C;Free-C/Est-C;Free_cholesterol_in_very_large_HDL;Free_cholesterol_in_very_large_HDL;Total_lipids_in_very_large_HDL;Total_lipids_in_very_large_HDL;Total_cholesterol_in_very_large_HDL;Serum_Free-C/Est-C;Serum_Tot-C/Est-C;Tot-C/Est-C;Free-C/Est-C;Cholesterol_esters_in_very_large_HDL;Total_cholesterol_in_very_large_HDL;Cholesterol_esters_in_very_large_HDL;Concentration_of_very_large_HDL_particles;Free_cholesterol_in_very_large_HDL;Concentration_of_very_large_HDL_particles;	9:107630620;9:107630620;9:107631134;9:107631134;9:107631312;9:107631312;9:107632196;9:107632196;9:107632401;9:107632401;9:107632644;9:107632644;9:107633051;9:107633051;9:107636707;9:107636707;9:107637306;9:107637306;9:107638969;9:107638969;9:107638969;9:107639414;9:107639414;9:107639414;9:107639414;9:107642211;9:107642211;9:107642211;9:107642211;9:107642211;9:107642287;9:107642287;9:107642287;9:107642287;9:107642287;9:107643080;9:107643080;9:107643080;9:107643080;9:107643080;9:107645080;9:107645080;9:107645080;9:107645080;9:107645674;9:107645674;9:107645674;9:107645674;9:107645674;9:107645922;9:107645922;9:107645922;9:107645922;9:107645922;9:107647077;9:107647077;9:107647077;9:107647077;9:107647121;9:107647121;9:107647121;9:107647121;9:107647121;9:107647220;9:107647220;9:107647220;9:107647220;9:107650575;9:107650575;9:107650575;9:107650575;9:107650820;9:107650820;9:107650820;9:107650820;9:107650820;9:107650843;9:107650843;9:107650843;9:107650843;9:107651174;9:107651174;9:107651174;9:107651174;9:107651174;9:107651945;9:107651945;9:107651945;9:107651945;9:107653426;9:107653426;9:107653426;9:107653426;9:107653426;9:107653426;9:107653426;9:107655426;9:107655426;9:107655426;9:107655426;9:107655426;9:107656150;9:107656150;9:107656150;9:107656150;9:107657825;9:107657825;9:107657825;9:107657825;9:107658385;9:107658385;9:107658385;9:107658385;9:107658910;9:107658910;9:107658910;9:107658910;9:107658910;9:107659105;9:107659105;9:107660780;9:107660780;9:107660780;9:107661059;9:107661059;9:107661059;9:107661059;9:107661059;9:107661122;9:107661122;9:107661122;9:107661122;9:107661122;9:107661122;9:107661129;9:107661129;9:107661129;9:107661129;9:107661561;9:107661561;9:107661561;9:107661561;9:107661561;9:107661735;9:107661735;9:107661735;9:107661742;9:107661742;9:107661742;9:107661742;9:107662494;9:107662494;9:107662494;9:107662494;9:107662494;9:107662691;9:107662691;9:107662691;9:107662691;9:107662691;9:107662701;9:107662701;9:107662701;9:107662705;9:107662705;9:107662705;9:107662708;9:107662708;9:107662708;9:107662708;9:107662708;9:107663039;9:107663039;9:107663039;9:107663039;9:107663065;9:107663065;9:107663065;9:107663065;9:107663065;9:107663094;9:107663094;9:107663094;9:107663094;9:107664301;9:107664301;9:107664301;9:107664301;9:107664301;9:107664301;9:107664301;9:107665511;9:107665511;9:107665511;9:107665511;9:107665511;9:107665511;9:107665739;9:107665739;9:107665739;9:107665739;9:107665739;9:107665739;9:107665978;9:107665978;9:107665978;9:107665978;9:107665978;9:107665978;9:107665978;9:107666035;9:107666035;9:107666035;9:107666035;9:107666414;9:107666414;9:107666414;9:107666414;9:107666414;9:107666414;9:107666513;9:107666513;9:107666513;9:107666513;9:107666513;9:107666513;9:107667079;9:107667079;9:107667079;9:107667079;9:107667147;9:107667147;9:107667147;9:107667147;9:107667147;9:107667147;9:107672365;9:107672365;9:107672365;9:107672365;9:107672365;9:107672365;9:107672365;	rs13291032;rs13291032;rs10118061;rs10118061;rs34650643;rs34650643;rs10583465;rs10583465;rs10583466;rs10583466;rs11791258;rs11791258;rs4742925;rs4742925;rs13285112;rs13285112;rs59237458;rs59237458;rs4149343;rs4149343;rs4149343;rs4149274;rs4149274;rs4149274;rs4149274;rs4149273;rs4149273;rs4149273;rs4149273;rs4149273;rs4149272;rs4149272;rs4149272;rs4149272;rs4149272;rs12001061;rs12001061;rs12001061;rs12001061;rs12001061;rs2275542;rs2275542;rs2275542;rs2275542;rs62568181;rs62568181;rs62568181;rs62568181;rs62568181;rs13283515;rs13283515;rs13283515;rs13283515;rs13283515;rs4149270;rs4149270;rs4149270;rs4149270;rs4149269;rs4149269;rs4149269;rs4149269;rs4149269;rs4149268;rs4149268;rs4149268;rs4149268;rs7047523;rs7047523;rs7047523;rs7047523;rs35699471;rs35699471;rs35699471;rs35699471;rs35699471;rs10115928;rs10115928;rs10115928;rs10115928;rs2275543;rs2275543;rs2275543;rs2275543;rs2275543;rs4149267;rs4149267;rs4149267;rs4149267;rs12686004;rs12686004;rs12686004;rs12686004;rs12686004;rs12686004;rs12686004;rs10125482;rs10125482;rs10125482;rs10125482;rs10125482;rs2740494;rs2740494;rs2740494;rs2740494;rs2740493;rs2740493;rs2740493;rs2740493;rs2740491;rs2740491;rs2740491;rs2740491;rs12341993;rs12341993;rs12341993;rs12341993;rs12341993;rs2027403;rs2027403;rs2099544;rs2099544;rs2099544;rs2777784;rs2777784;rs2777784;rs2777784;rs2777784;rs2777785;rs2777785;rs2777785;rs2777785;rs2777785;rs2777785;rs2244278;rs2244278;rs2244278;rs2244278;rs2777786;rs2777786;rs2777786;rs2777786;rs2777786;rs2777787;rs2777787;rs2777787;rs2740488;rs2740488;rs2740488;rs2740488;rs2575875;rs2575875;rs2575875;rs2575875;rs2575875;rs2791950;rs2791950;rs2791950;rs2791950;rs2791950;rs2777788;rs2777788;rs2777788;rs4149266;rs4149266;rs4149266;rs2777789;rs2777789;rs2777789;rs2777789;rs2777789;rs2777790;rs2777790;rs2777790;rs2777790;rs2777791;rs2777791;rs2777791;rs2777791;rs2777791;rs2777792;rs2777792;rs2777792;rs2777792;rs1883025;rs1883025;rs1883025;rs1883025;rs1883025;rs1883025;rs1883025;rs2777793;rs2777793;rs2777793;rs2777793;rs2777793;rs2777793;rs2575876;rs2575876;rs2575876;rs2575876;rs2575876;rs2575876;rs1800978;rs1800978;rs1800978;rs1800978;rs1800978;rs1800978;rs1800978;rs1799777;rs1799777;rs1799777;rs1799777;rs2254819;rs2254819;rs2254819;rs2254819;rs2254819;rs2254819;rs2740486;rs2740486;rs2740486;rs2740486;rs2740486;rs2740486;rs2575878;rs2575878;rs2575878;rs2575878;rs2254708;rs2254708;rs2254708;rs2254708;rs2254708;rs2254708;rs2777795;rs2777795;rs2777795;rs2777795;rs2777795;rs2777795;rs2777795;	cholesterol;HDL_C;cholesterol;HDL_C;cholesterol;HDL_C;cholesterol;HDL_C;cholesterol;HDL_C;cholesterol;HDL_C;cholesterol;HDL_C;cholesterol;HDL_C;cholesterol;HDL_C;cholesterol;HDL_C;LDL_C;cholesterol;HDL;HDL_C;TC;cholesterol;HDL;HDL_C;LDL_C;TC;cholesterol;HDL;HDL_C;LDL_C;TC;cholesterol;HDL;HDL_C;LDL_C;TC;cholesterol;HDL;HDL_C;TC;cholesterol;HDL;HDL_C;LDL_C;TC;cholesterol;HDL;HDL_C;LDL_C;TC;cholesterol;HDL;HDL_C;TC;cholesterol;HDL;HDL_C;LDL_C;TC;cholesterol;HDL;HDL_C;TC;cholesterol;HDL;HDL_C;TC;cholesterol;HDL;HDL_C;LDL_C;TC;cholesterol;HDL;HDL_C;TC;cholesterol;HDL;HDL_C;LDL_C;TC;cholesterol;HDL;HDL_C;TC;cholesterol;HDL;HDL_C;LDL;LDL_C;TC;triglyc;cholesterol;HDL;HDL_C;LDL_C;TC;cholesterol;HDL;HDL_C;TC;cholesterol;HDL;HDL_C;TC;cholesterol;HDL;HDL_C;TC;cholesterol;HDL;HDL_C;LDL_C;TC;cholesterol;HDL_C;cholesterol;HDL_C;LDL_C;cholesterol;HDL;HDL_C;LDL_C;TC;cholesterol;HDL;HDL_C;HDL_C;LDL_C;TC;cholesterol;HDL_C;LDL_C;triglyc;cholesterol;HDL;HDL_C;LDL_C;TC;cholesterol;HDL_C;LDL_C;cholesterol;HDL_C;LDL_C;triglyc;cholesterol;HDL;HDL_C;LDL_C;TC;cholesterol;HDL;HDL_C;LDL_C;TC;cholesterol;HDL_C;LDL_C;cholesterol;HDL_C;LDL_C;cholesterol;HDL;HDL_C;LDL_C;TC;cholesterol;HDL;HDL_C;TC;cholesterol;HDL;HDL_C;LDL_C;TC;cholesterol;HDL;HDL_C;TC;cholesterol;HDL;HDL_C;LDL;LDL_C;TC;triglyc;cholesterol;HDL;HDL_C;LDL_C;TC;triglyc;cholesterol;HDL;HDL_C;LDL_C;TC;triglyc;cholesterol;HDL;HDL_C;LDL;LDL_C;TC;triglyc;cholesterol;HDL_C;LDL_C;triglyc;cholesterol;HDL;HDL_C;LDL_C;TC;triglyc;cholesterol;HDL;HDL_C;LDL_C;TC;triglyc;cholesterol;HDL;HDL_C;TC;cholesterol;HDL;HDL_C;LDL_C;TC;triglyc;cholesterol;HDL;HDL_C;LDL;LDL_C;TC;triglyc;	UKBB;UKBB;UKBB;UKBB;UKBB;UKBB;UKBB;UKBB;UKBB;UKBB;UKBB;UKBB;UKBB;UKBB;UKBB;UKBB;UKBB;UKBB;UKBB;UKBB;UKBB;UKBB;Willer_et_al_2013;UKBB;Willer_et_al_2013;UKBB;Willer_et_al_2013;UKBB;UKBB;Willer_et_al_2013;UKBB;Willer_et_al_2013;UKBB;UKBB;Willer_et_al_2013;UKBB;Willer_et_al_2013;UKBB;UKBB;Willer_et_al_2013;UKBB;Willer_et_al_2013;UKBB;Willer_et_al_2013;UKBB;Willer_et_al_2013;UKBB;UKBB;Willer_et_al_2013;UKBB;Willer_et_al_2013;UKBB;UKBB;Willer_et_al_2013;UKBB;Willer_et_al_2013;UKBB;Willer_et_al_2013;UKBB;Willer_et_al_2013;UKBB;UKBB;Willer_et_al_2013;UKBB;Willer_et_al_2013;UKBB;Willer_et_al_2013;UKBB;Willer_et_al_2013;UKBB;Willer_et_al_2013;UKBB;Willer_et_al_2013;UKBB;UKBB;Willer_et_al_2013;UKBB;Willer_et_al_2013;UKBB;Willer_et_al_2013;UKBB;Willer_et_al_2013;UKBB;UKBB;Willer_et_al_2013;UKBB;Willer_et_al_2013;UKBB;Willer_et_al_2013;UKBB;Willer_et_al_2013;UKBB;Willer_et_al_2013;UKBB;Willer_et_al_2013;UKBB;UKBB;Willer_et_al_2013;UKBB;UKBB;Willer_et_al_2013;UKBB;Willer_et_al_2013;UKBB;Willer_et_al_2013;UKBB;Willer_et_al_2013;UKBB;Willer_et_al_2013;UKBB;Willer_et_al_2013;UKBB;Willer_et_al_2013;UKBB;Willer_et_al_2013;UKBB;UKBB;Willer_et_al_2013;UKBB;UKBB;UKBB;UKBB;UKBB;UKBB;Willer_et_al_2013;UKBB;UKBB;Willer_et_al_2013;UKBB;Willer_et_al_2013;UKBB;UKBB;UKBB;Willer_et_al_2013;UKBB;UKBB;UKBB;UKBB;UKBB;Willer_et_al_2013;UKBB;UKBB;Willer_et_al_2013;UKBB;UKBB;UKBB;UKBB;UKBB;UKBB;UKBB;UKBB;Willer_et_al_2013;UKBB;UKBB;Willer_et_al_2013;UKBB;Willer_et_al_2013;UKBB;UKBB;Willer_et_al_2013;UKBB;UKBB;UKBB;UKBB;UKBB;UKBB;UKBB;Willer_et_al_2013;UKBB;UKBB;Willer_et_al_2013;UKBB;Willer_et_al_2013;UKBB;Willer_et_al_2013;UKBB;Willer_et_al_2013;UKBB;UKBB;Willer_et_al_2013;UKBB;Willer_et_al_2013;UKBB;Willer_et_al_2013;UKBB;Willer_et_al_2013;UKBB;Willer_et_al_2013;UKBB;Willer_et_al_2013;UKBB;UKBB;Willer_et_al_2013;UKBB;UKBB;Willer_et_al_2013;UKBB;UKBB;Willer_et_al_2013;UKBB;UKBB;Willer_et_al_2013;UKBB;UKBB;Willer_et_al_2013;UKBB;Willer_et_al_2013;UKBB;Willer_et_al_2013;UKBB;UKBB;UKBB;UKBB;UKBB;UKBB;Willer_et_al_2013;UKBB;UKBB;Willer_et_al_2013;UKBB;UKBB;Willer_et_al_2013;UKBB;UKBB;Willer_et_al_2013;UKBB;UKBB;Willer_et_al_2013;UKBB;Willer_et_al_2013;UKBB;Willer_et_al_2013;UKBB;UKBB;Willer_et_al_2013;UKBB;UKBB;Willer_et_al_2013;UKBB;Willer_et_al_2013;UKBB;Willer_et_al_2013;UKBB;	9:107666414;9:107665739	rs2254819;rs2575876	107665739;107548661;107651526;107651526;107651212;107651212;107665739;107558416;107666414;107666414;107629336;107629336;107666414;107620797;107589255;107620797;107589255;107629336;107591478;107559059;107591478;107591478;107559059;107666414;107560784;107624242;107560784;107549827;107559059;107594364;107609476;107609476;107620797;107624242;107629336;107592356;107579632;107591478;107549827;107646756;107594364;107650676;107578620;107609476;107592356;107589255;107551538;107698606;107650676;107579632;107646756;107680458;107578620;107579632;107674114;107594364;107549827;107698606;107626542;107680458;107650676;107473898;107609476;107674114;107551538;	rs2575876;-;rs2275545;rs2275545;rs2275544;rs2275544;rs2575876;-;rs2254819;rs2254819;rs13301006;rs13301006;rs2254819;rs188308962;rs2066718;rs188308962;rs2066718;rs13301006;rs2066717;rs2777799;rs2066717;rs2066717;rs2777799;rs2254819;rs150125857;rs2249891;rs150125857;rs62566032;rs2777799;rs2515629;rs4149291;rs4149291;rs188308962;rs2249891;rs13301006;rs78548599;rs33918808;rs2066717;rs62566032;rs145183203;rs2515629;rs10991390;rs76881554;rs4149291;rs78548599;rs2066718;rs2297406;rs118110117;rs10991390;rs33918808;rs145183203;rs2437811;rs76881554;rs33918808;rs77852426;rs2515629;rs62566032;rs118110117;rs4149280;rs2437811;rs10991390;rs74560333;rs4149291;rs77852426;rs2297406;	HDL-C;HDL-C;HDL-C;ApoA1;HDL-C;ApoA1;ApoA1;HDL-C;Apolipoprotein_A;HDL_cholesterol;Apolipoprotein_A;HDL_cholesterol;Cholesterol;Apolipoprotein_A;Apolipoprotein_A;HDL_cholesterol;HDL_cholesterol;Cholesterol;Apolipoprotein_A;Apolipoprotein_A;HDL_cholesterol;Cholesterol;HDL_cholesterol;LDL_cholesterol;Apolipoprotein_A;Apolipoprotein_A;HDL_cholesterol;Apolipoprotein_A;Cholesterol;Apolipoprotein_A;Cholesterol;Apolipoprotein_A;Cholesterol;HDL_cholesterol;LDL_cholesterol;HDL_cholesterol;HDL_cholesterol;LDL_cholesterol;HDL_cholesterol;Apolipoprotein_A;HDL_cholesterol;Apolipoprotein_A;HDL_cholesterol;HDL_cholesterol;Apolipoprotein_A;Cholesterol;Apolipoprotein_A;Apolipoprotein_A;HDL_cholesterol;Apolipoprotein_A;HDL_cholesterol;Apolipoprotein_A;Apolipoprotein_A;Cholesterol;Apolipoprotein_A;Cholesterol;Cholesterol;HDL_cholesterol;Apolipoprotein_A;HDL_cholesterol;Cholesterol;HDL_cholesterol;LDL_cholesterol;HDL_cholesterol;HDL_cholesterol;	Locke_et_al.;Locke_et_al.;Locke_et_al.;Locke_et_al.;Locke_et_al.;Locke_et_al.;Locke_et_al.;Locke_et_al.;Sinnott-Armstrong_et_al.;Sinnott-Armstrong_et_al.;Sinnott-Armstrong_et_al.;Sinnott-Armstrong_et_al.;Sinnott-Armstrong_et_al.;Sinnott-Armstrong_et_al.;Sinnott-Armstrong_et_al.;Sinnott-Armstrong_et_al.;Sinnott-Armstrong_et_al.;Sinnott-Armstrong_et_al.;Sinnott-Armstrong_et_al.;Sinnott-Armstrong_et_al.;Sinnott-Armstrong_et_al.;Sinnott-Armstrong_et_al.;Sinnott-Armstrong_et_al.;Sinnott-Armstrong_et_al.;Sinnott-Armstrong_et_al.;Sinnott-Armstrong_et_al.;Sinnott-Armstrong_et_al.;Sinnott-Armstrong_et_al.;Sinnott-Armstrong_et_al.;Sinnott-Armstrong_et_al.;Sinnott-Armstrong_et_al.;Sinnott-Armstrong_et_al.;Sinnott-Armstrong_et_al.;Sinnott-Armstrong_et_al.;Sinnott-Armstrong_et_al.;Sinnott-Armstrong_et_al.;Sinnott-Armstrong_et_al.;Sinnott-Armstrong_et_al.;Sinnott-Armstrong_et_al.;Sinnott-Armstrong_et_al.;Sinnott-Armstrong_et_al.;Sinnott-Armstrong_et_al.;Sinnott-Armstrong_et_al.;Sinnott-Armstrong_et_al.;Sinnott-Armstrong_et_al.;Sinnott-Armstrong_et_al.;Sinnott-Armstrong_et_al.;Sinnott-Armstrong_et_al.;Sinnott-Armstrong_et_al.;Sinnott-Armstrong_et_al.;Sinnott-Armstrong_et_al.;Sinnott-Armstrong_et_al.;Sinnott-Armstrong_et_al.;Sinnott-Armstrong_et_al.;Sinnott-Armstrong_et_al.;Sinnott-Armstrong_et_al.;Sinnott-Armstrong_et_al.;Sinnott-Armstrong_et_al.;Sinnott-Armstrong_et_al.;Sinnott-Armstrong_et_al.;Sinnott-Armstrong_et_al.;Sinnott-Armstrong_et_al.;Sinnott-Armstrong_et_al.;Sinnott-Armstrong_et_al.;Sinnott-Armstrong_et_al.;
9_7	9	106831727	108175422	L-LDL-CE	107661742	9:107661742:A:C	rs2740488	a	c	0.7475	0.0405802	0.00465059	2.642e-18	17.58	31	0.353	No	ABCA1	ABCA1	Biology	98	ApoA1;ApoB;DHA;EstC;FAw3;FAw6;FreeC;HDL2-C;HDL3-C;HDL-C;HDL-D;HDL-TG;IDL-C;IDL-CE;IDL-FC;IDL-L;IDL-P;IDL-PL;IDL-PL_percent;LA;LDL-C;LDL-D;LDL-TG;L-HDL-C;L-HDL-CE;L-HDL-FC;L-HDL-L;L-HDL-P;L-HDL-PL;L-HDL-PL_percent;L-HDL-TG;L-LDL-C;L-LDL-CE;L-LDL-CE_percent;L-LDL-FC;L-LDL-FC_percent;L-LDL-L;L-LDL-P;L-LDL-PL;L-LDL-PL_percent;L-LDL-TG;L-VLDL-FC_percent;L-VLDL-PL_percent;M-LDL-C;M-LDL-CE;M-LDL-FC;M-LDL-L;M-LDL-P;M-LDL-PL;M-LDL-TG;MUFA;M-VLDL-C;M-VLDL-CE;M-VLDL-FC_percent;PC;PUFA;Remnant-C;Serum-C;Serum-TG;SFA;S-HDL-C;S-HDL-CE;S-HDL-C_percent;S-HDL-PL_percent;S-LDL-C;S-LDL-CE;S-LDL-FC;S-LDL-L;S-LDL-P;S-LDL-PL;S-LDL-TG;SM;S-VLDL-C;S-VLDL-CE;S-VLDL-FC;S-VLDL-FC_percent;S-VLDL-L;S-VLDL-P;S-VLDL-PL_percent;TotCho;TotFA;TotPG;VLDL-C;XL-HDL-C;XL-HDL-CE;XL-HDL-FC;XL-HDL-FC_percent;XL-HDL-L;XL-HDL-P;XL-HDL-PL;XL-HDL-TG;XL-VLDL-FC;XL-VLDL-FC_percent;XL-VLDL-PL_percent;XXL-VLDL-C;XXL-VLDL-CE;XXL-VLDL-FC;XXL-VLDL-PL;	5	region_9_7_locus_1	intron_variant	NA	NA	NA	RX_STATIN (p=4.60787e-15);	Age-related macular degeneration (Fritsche LG 2015); Advanced age related macular degeneration (Fritsche LG 2015); Cholesterol total (Surakka I 2015); HDL cholesterol (Surakka I 2015); HDL cholesterol (Nagy R 2017); Self-reported high cholesterol (Neale B 2017);	ApoA1 (Kettunen J 2016); Cholesterol esters in very large HDL (Kettunen J 2016); Concentration of very large HDL particles (Kettunen J 2016); Free cholesterol in very large HDL (Kettunen J 2016); Phospholipids in very large HDL (Kettunen J 2016); Total cholesterol in HDL (Kettunen J 2016); Total cholesterol in very large HDL (Kettunen J 2016); Total lipids in very large HDL (Kettunen J 2016);	rs2740488;rs2740488;rs4149307;rs1883025;rs2575876;rs2740488;rs2740488;rs1883025;rs1883025;rs2575876;rs2575876;rs2575876;rs2575876;rs1883025;rs2575876;rs2575876;rs1883025;rs2575876;rs1883025;rs1883025;rs1883025;rs1883025;rs2575876;rs1883025;rs1883025;rs2575876;rs2740488;rs2740488;	Phospholipids_in_very_large_HDL;Total_cholesterol_in_very_large_HDL;Concentration_of_very_large_HDL_particles;Concentration_of_very_large_HDL_particles;Phospholipids_in_very_large_HDL;Cholesterol_esters_in_very_large_HDL;Total_lipids_in_very_large_HDL;Total_cholesterol_in_HDL;Phospholipids_in_very_large_HDL;Serum_Free-C/Est-C;Serum_Tot-C/Est-C;Tot-C/Est-C;Free-C/Est-C;Free_cholesterol_in_very_large_HDL;Free_cholesterol_in_very_large_HDL;Total_lipids_in_very_large_HDL;Total_lipids_in_very_large_HDL;Total_cholesterol_in_very_large_HDL;Serum_Free-C/Est-C;Serum_Tot-C/Est-C;Tot-C/Est-C;Free-C/Est-C;Cholesterol_esters_in_very_large_HDL;Total_cholesterol_in_very_large_HDL;Cholesterol_esters_in_very_large_HDL;Concentration_of_very_large_HDL_particles;Free_cholesterol_in_very_large_HDL;Concentration_of_very_large_HDL_particles;	9:107630620;9:107630620;9:107631134;9:107631134;9:107631312;9:107631312;9:107632196;9:107632196;9:107632401;9:107632401;9:107632644;9:107632644;9:107633051;9:107633051;9:107636707;9:107636707;9:107637306;9:107637306;9:107638969;9:107638969;9:107638969;9:107639414;9:107639414;9:107639414;9:107639414;9:107642211;9:107642211;9:107642211;9:107642211;9:107642211;9:107642287;9:107642287;9:107642287;9:107642287;9:107642287;9:107643080;9:107643080;9:107643080;9:107643080;9:107643080;9:107645080;9:107645080;9:107645080;9:107645080;9:107645674;9:107645674;9:107645674;9:107645674;9:107645674;9:107645922;9:107645922;9:107645922;9:107645922;9:107645922;9:107647077;9:107647077;9:107647077;9:107647077;9:107647121;9:107647121;9:107647121;9:107647121;9:107647121;9:107647220;9:107647220;9:107647220;9:107647220;9:107650575;9:107650575;9:107650575;9:107650575;9:107650820;9:107650820;9:107650820;9:107650820;9:107650820;9:107650843;9:107650843;9:107650843;9:107650843;9:107651174;9:107651174;9:107651174;9:107651174;9:107651174;9:107651945;9:107651945;9:107651945;9:107651945;9:107653426;9:107653426;9:107653426;9:107653426;9:107653426;9:107653426;9:107653426;9:107655426;9:107655426;9:107655426;9:107655426;9:107655426;9:107656150;9:107656150;9:107656150;9:107656150;9:107657825;9:107657825;9:107657825;9:107657825;9:107658385;9:107658385;9:107658385;9:107658385;9:107658910;9:107658910;9:107658910;9:107658910;9:107658910;9:107659105;9:107659105;9:107660780;9:107660780;9:107660780;9:107661059;9:107661059;9:107661059;9:107661059;9:107661059;9:107661122;9:107661122;9:107661122;9:107661122;9:107661122;9:107661122;9:107661129;9:107661129;9:107661129;9:107661129;9:107661561;9:107661561;9:107661561;9:107661561;9:107661561;9:107661735;9:107661735;9:107661735;9:107661742;9:107661742;9:107661742;9:107661742;9:107662494;9:107662494;9:107662494;9:107662494;9:107662494;9:107662691;9:107662691;9:107662691;9:107662691;9:107662691;9:107662701;9:107662701;9:107662701;9:107662705;9:107662705;9:107662705;9:107662708;9:107662708;9:107662708;9:107662708;9:107662708;9:107663039;9:107663039;9:107663039;9:107663039;9:107663065;9:107663065;9:107663065;9:107663065;9:107663065;9:107663094;9:107663094;9:107663094;9:107663094;9:107664301;9:107664301;9:107664301;9:107664301;9:107664301;9:107664301;9:107664301;9:107665511;9:107665511;9:107665511;9:107665511;9:107665511;9:107665511;9:107665739;9:107665739;9:107665739;9:107665739;9:107665739;9:107665739;9:107665978;9:107665978;9:107665978;9:107665978;9:107665978;9:107665978;9:107665978;9:107666035;9:107666035;9:107666035;9:107666035;9:107666414;9:107666414;9:107666414;9:107666414;9:107666414;9:107666414;9:107666513;9:107666513;9:107666513;9:107666513;9:107666513;9:107666513;9:107667079;9:107667079;9:107667079;9:107667079;9:107667147;9:107667147;9:107667147;9:107667147;9:107667147;9:107667147;9:107672365;9:107672365;9:107672365;9:107672365;9:107672365;9:107672365;9:107672365;	rs13291032;rs13291032;rs10118061;rs10118061;rs34650643;rs34650643;rs10583465;rs10583465;rs10583466;rs10583466;rs11791258;rs11791258;rs4742925;rs4742925;rs13285112;rs13285112;rs59237458;rs59237458;rs4149343;rs4149343;rs4149343;rs4149274;rs4149274;rs4149274;rs4149274;rs4149273;rs4149273;rs4149273;rs4149273;rs4149273;rs4149272;rs4149272;rs4149272;rs4149272;rs4149272;rs12001061;rs12001061;rs12001061;rs12001061;rs12001061;rs2275542;rs2275542;rs2275542;rs2275542;rs62568181;rs62568181;rs62568181;rs62568181;rs62568181;rs13283515;rs13283515;rs13283515;rs13283515;rs13283515;rs4149270;rs4149270;rs4149270;rs4149270;rs4149269;rs4149269;rs4149269;rs4149269;rs4149269;rs4149268;rs4149268;rs4149268;rs4149268;rs7047523;rs7047523;rs7047523;rs7047523;rs35699471;rs35699471;rs35699471;rs35699471;rs35699471;rs10115928;rs10115928;rs10115928;rs10115928;rs2275543;rs2275543;rs2275543;rs2275543;rs2275543;rs4149267;rs4149267;rs4149267;rs4149267;rs12686004;rs12686004;rs12686004;rs12686004;rs12686004;rs12686004;rs12686004;rs10125482;rs10125482;rs10125482;rs10125482;rs10125482;rs2740494;rs2740494;rs2740494;rs2740494;rs2740493;rs2740493;rs2740493;rs2740493;rs2740491;rs2740491;rs2740491;rs2740491;rs12341993;rs12341993;rs12341993;rs12341993;rs12341993;rs2027403;rs2027403;rs2099544;rs2099544;rs2099544;rs2777784;rs2777784;rs2777784;rs2777784;rs2777784;rs2777785;rs2777785;rs2777785;rs2777785;rs2777785;rs2777785;rs2244278;rs2244278;rs2244278;rs2244278;rs2777786;rs2777786;rs2777786;rs2777786;rs2777786;rs2777787;rs2777787;rs2777787;rs2740488;rs2740488;rs2740488;rs2740488;rs2575875;rs2575875;rs2575875;rs2575875;rs2575875;rs2791950;rs2791950;rs2791950;rs2791950;rs2791950;rs2777788;rs2777788;rs2777788;rs4149266;rs4149266;rs4149266;rs2777789;rs2777789;rs2777789;rs2777789;rs2777789;rs2777790;rs2777790;rs2777790;rs2777790;rs2777791;rs2777791;rs2777791;rs2777791;rs2777791;rs2777792;rs2777792;rs2777792;rs2777792;rs1883025;rs1883025;rs1883025;rs1883025;rs1883025;rs1883025;rs1883025;rs2777793;rs2777793;rs2777793;rs2777793;rs2777793;rs2777793;rs2575876;rs2575876;rs2575876;rs2575876;rs2575876;rs2575876;rs1800978;rs1800978;rs1800978;rs1800978;rs1800978;rs1800978;rs1800978;rs1799777;rs1799777;rs1799777;rs1799777;rs2254819;rs2254819;rs2254819;rs2254819;rs2254819;rs2254819;rs2740486;rs2740486;rs2740486;rs2740486;rs2740486;rs2740486;rs2575878;rs2575878;rs2575878;rs2575878;rs2254708;rs2254708;rs2254708;rs2254708;rs2254708;rs2254708;rs2777795;rs2777795;rs2777795;rs2777795;rs2777795;rs2777795;rs2777795;	cholesterol;HDL_C;cholesterol;HDL_C;cholesterol;HDL_C;cholesterol;HDL_C;cholesterol;HDL_C;cholesterol;HDL_C;cholesterol;HDL_C;cholesterol;HDL_C;cholesterol;HDL_C;cholesterol;HDL_C;LDL_C;cholesterol;HDL;HDL_C;TC;cholesterol;HDL;HDL_C;LDL_C;TC;cholesterol;HDL;HDL_C;LDL_C;TC;cholesterol;HDL;HDL_C;LDL_C;TC;cholesterol;HDL;HDL_C;TC;cholesterol;HDL;HDL_C;LDL_C;TC;cholesterol;HDL;HDL_C;LDL_C;TC;cholesterol;HDL;HDL_C;TC;cholesterol;HDL;HDL_C;LDL_C;TC;cholesterol;HDL;HDL_C;TC;cholesterol;HDL;HDL_C;TC;cholesterol;HDL;HDL_C;LDL_C;TC;cholesterol;HDL;HDL_C;TC;cholesterol;HDL;HDL_C;LDL_C;TC;cholesterol;HDL;HDL_C;TC;cholesterol;HDL;HDL_C;LDL;LDL_C;TC;triglyc;cholesterol;HDL;HDL_C;LDL_C;TC;cholesterol;HDL;HDL_C;TC;cholesterol;HDL;HDL_C;TC;cholesterol;HDL;HDL_C;TC;cholesterol;HDL;HDL_C;LDL_C;TC;cholesterol;HDL_C;cholesterol;HDL_C;LDL_C;cholesterol;HDL;HDL_C;LDL_C;TC;cholesterol;HDL;HDL_C;HDL_C;LDL_C;TC;cholesterol;HDL_C;LDL_C;triglyc;cholesterol;HDL;HDL_C;LDL_C;TC;cholesterol;HDL_C;LDL_C;cholesterol;HDL_C;LDL_C;triglyc;cholesterol;HDL;HDL_C;LDL_C;TC;cholesterol;HDL;HDL_C;LDL_C;TC;cholesterol;HDL_C;LDL_C;cholesterol;HDL_C;LDL_C;cholesterol;HDL;HDL_C;LDL_C;TC;cholesterol;HDL;HDL_C;TC;cholesterol;HDL;HDL_C;LDL_C;TC;cholesterol;HDL;HDL_C;TC;cholesterol;HDL;HDL_C;LDL;LDL_C;TC;triglyc;cholesterol;HDL;HDL_C;LDL_C;TC;triglyc;cholesterol;HDL;HDL_C;LDL_C;TC;triglyc;cholesterol;HDL;HDL_C;LDL;LDL_C;TC;triglyc;cholesterol;HDL_C;LDL_C;triglyc;cholesterol;HDL;HDL_C;LDL_C;TC;triglyc;cholesterol;HDL;HDL_C;LDL_C;TC;triglyc;cholesterol;HDL;HDL_C;TC;cholesterol;HDL;HDL_C;LDL_C;TC;triglyc;cholesterol;HDL;HDL_C;LDL;LDL_C;TC;triglyc;	UKBB;UKBB;UKBB;UKBB;UKBB;UKBB;UKBB;UKBB;UKBB;UKBB;UKBB;UKBB;UKBB;UKBB;UKBB;UKBB;UKBB;UKBB;UKBB;UKBB;UKBB;UKBB;Willer_et_al_2013;UKBB;Willer_et_al_2013;UKBB;Willer_et_al_2013;UKBB;UKBB;Willer_et_al_2013;UKBB;Willer_et_al_2013;UKBB;UKBB;Willer_et_al_2013;UKBB;Willer_et_al_2013;UKBB;UKBB;Willer_et_al_2013;UKBB;Willer_et_al_2013;UKBB;Willer_et_al_2013;UKBB;Willer_et_al_2013;UKBB;UKBB;Willer_et_al_2013;UKBB;Willer_et_al_2013;UKBB;UKBB;Willer_et_al_2013;UKBB;Willer_et_al_2013;UKBB;Willer_et_al_2013;UKBB;Willer_et_al_2013;UKBB;UKBB;Willer_et_al_2013;UKBB;Willer_et_al_2013;UKBB;Willer_et_al_2013;UKBB;Willer_et_al_2013;UKBB;Willer_et_al_2013;UKBB;Willer_et_al_2013;UKBB;UKBB;Willer_et_al_2013;UKBB;Willer_et_al_2013;UKBB;Willer_et_al_2013;UKBB;Willer_et_al_2013;UKBB;UKBB;Willer_et_al_2013;UKBB;Willer_et_al_2013;UKBB;Willer_et_al_2013;UKBB;Willer_et_al_2013;UKBB;Willer_et_al_2013;UKBB;Willer_et_al_2013;UKBB;UKBB;Willer_et_al_2013;UKBB;UKBB;Willer_et_al_2013;UKBB;Willer_et_al_2013;UKBB;Willer_et_al_2013;UKBB;Willer_et_al_2013;UKBB;Willer_et_al_2013;UKBB;Willer_et_al_2013;UKBB;Willer_et_al_2013;UKBB;Willer_et_al_2013;UKBB;UKBB;Willer_et_al_2013;UKBB;UKBB;UKBB;UKBB;UKBB;UKBB;Willer_et_al_2013;UKBB;UKBB;Willer_et_al_2013;UKBB;Willer_et_al_2013;UKBB;UKBB;UKBB;Willer_et_al_2013;UKBB;UKBB;UKBB;UKBB;UKBB;Willer_et_al_2013;UKBB;UKBB;Willer_et_al_2013;UKBB;UKBB;UKBB;UKBB;UKBB;UKBB;UKBB;UKBB;Willer_et_al_2013;UKBB;UKBB;Willer_et_al_2013;UKBB;Willer_et_al_2013;UKBB;UKBB;Willer_et_al_2013;UKBB;UKBB;UKBB;UKBB;UKBB;UKBB;UKBB;Willer_et_al_2013;UKBB;UKBB;Willer_et_al_2013;UKBB;Willer_et_al_2013;UKBB;Willer_et_al_2013;UKBB;Willer_et_al_2013;UKBB;UKBB;Willer_et_al_2013;UKBB;Willer_et_al_2013;UKBB;Willer_et_al_2013;UKBB;Willer_et_al_2013;UKBB;Willer_et_al_2013;UKBB;Willer_et_al_2013;UKBB;UKBB;Willer_et_al_2013;UKBB;UKBB;Willer_et_al_2013;UKBB;UKBB;Willer_et_al_2013;UKBB;UKBB;Willer_et_al_2013;UKBB;UKBB;Willer_et_al_2013;UKBB;Willer_et_al_2013;UKBB;Willer_et_al_2013;UKBB;UKBB;UKBB;UKBB;UKBB;UKBB;Willer_et_al_2013;UKBB;UKBB;Willer_et_al_2013;UKBB;UKBB;Willer_et_al_2013;UKBB;UKBB;Willer_et_al_2013;UKBB;UKBB;Willer_et_al_2013;UKBB;Willer_et_al_2013;UKBB;Willer_et_al_2013;UKBB;UKBB;Willer_et_al_2013;UKBB;UKBB;Willer_et_al_2013;UKBB;Willer_et_al_2013;UKBB;Willer_et_al_2013;UKBB;	9:107666414;9:107665739	rs2254819;rs2575876	107665739;107548661;107651526;107651526;107651212;107651212;107665739;107558416;107666414;107666414;107629336;107629336;107666414;107620797;107589255;107620797;107589255;107629336;107591478;107559059;107591478;107591478;107559059;107666414;107560784;107624242;107560784;107549827;107559059;107594364;107609476;107609476;107620797;107624242;107629336;107592356;107579632;107591478;107549827;107646756;107594364;107650676;107578620;107609476;107592356;107589255;107551538;107698606;107650676;107579632;107646756;107680458;107578620;107579632;107674114;107594364;107549827;107698606;107626542;107680458;107650676;107473898;107609476;107674114;107551538;	rs2575876;-;rs2275545;rs2275545;rs2275544;rs2275544;rs2575876;-;rs2254819;rs2254819;rs13301006;rs13301006;rs2254819;rs188308962;rs2066718;rs188308962;rs2066718;rs13301006;rs2066717;rs2777799;rs2066717;rs2066717;rs2777799;rs2254819;rs150125857;rs2249891;rs150125857;rs62566032;rs2777799;rs2515629;rs4149291;rs4149291;rs188308962;rs2249891;rs13301006;rs78548599;rs33918808;rs2066717;rs62566032;rs145183203;rs2515629;rs10991390;rs76881554;rs4149291;rs78548599;rs2066718;rs2297406;rs118110117;rs10991390;rs33918808;rs145183203;rs2437811;rs76881554;rs33918808;rs77852426;rs2515629;rs62566032;rs118110117;rs4149280;rs2437811;rs10991390;rs74560333;rs4149291;rs77852426;rs2297406;	HDL-C;HDL-C;HDL-C;ApoA1;HDL-C;ApoA1;ApoA1;HDL-C;Apolipoprotein_A;HDL_cholesterol;Apolipoprotein_A;HDL_cholesterol;Cholesterol;Apolipoprotein_A;Apolipoprotein_A;HDL_cholesterol;HDL_cholesterol;Cholesterol;Apolipoprotein_A;Apolipoprotein_A;HDL_cholesterol;Cholesterol;HDL_cholesterol;LDL_cholesterol;Apolipoprotein_A;Apolipoprotein_A;HDL_cholesterol;Apolipoprotein_A;Cholesterol;Apolipoprotein_A;Cholesterol;Apolipoprotein_A;Cholesterol;HDL_cholesterol;LDL_cholesterol;HDL_cholesterol;HDL_cholesterol;LDL_cholesterol;HDL_cholesterol;Apolipoprotein_A;HDL_cholesterol;Apolipoprotein_A;HDL_cholesterol;HDL_cholesterol;Apolipoprotein_A;Cholesterol;Apolipoprotein_A;Apolipoprotein_A;HDL_cholesterol;Apolipoprotein_A;HDL_cholesterol;Apolipoprotein_A;Apolipoprotein_A;Cholesterol;Apolipoprotein_A;Cholesterol;Cholesterol;HDL_cholesterol;Apolipoprotein_A;HDL_cholesterol;Cholesterol;HDL_cholesterol;LDL_cholesterol;HDL_cholesterol;HDL_cholesterol;	Locke_et_al.;Locke_et_al.;Locke_et_al.;Locke_et_al.;Locke_et_al.;Locke_et_al.;Locke_et_al.;Locke_et_al.;Sinnott-Armstrong_et_al.;Sinnott-Armstrong_et_al.;Sinnott-Armstrong_et_al.;Sinnott-Armstrong_et_al.;Sinnott-Armstrong_et_al.;Sinnott-Armstrong_et_al.;Sinnott-Armstrong_et_al.;Sinnott-Armstrong_et_al.;Sinnott-Armstrong_et_al.;Sinnott-Armstrong_et_al.;Sinnott-Armstrong_et_al.;Sinnott-Armstrong_et_al.;Sinnott-Armstrong_et_al.;Sinnott-Armstrong_et_al.;Sinnott-Armstrong_et_al.;Sinnott-Armstrong_et_al.;Sinnott-Armstrong_et_al.;Sinnott-Armstrong_et_al.;Sinnott-Armstrong_et_al.;Sinnott-Armstrong_et_al.;Sinnott-Armstrong_et_al.;Sinnott-Armstrong_et_al.;Sinnott-Armstrong_et_al.;Sinnott-Armstrong_et_al.;Sinnott-Armstrong_et_al.;Sinnott-Armstrong_et_al.;Sinnott-Armstrong_et_al.;Sinnott-Armstrong_et_al.;Sinnott-Armstrong_et_al.;Sinnott-Armstrong_et_al.;Sinnott-Armstrong_et_al.;Sinnott-Armstrong_et_al.;Sinnott-Armstrong_et_al.;Sinnott-Armstrong_et_al.;Sinnott-Armstrong_et_al.;Sinnott-Armstrong_et_al.;Sinnott-Armstrong_et_al.;Sinnott-Armstrong_et_al.;Sinnott-Armstrong_et_al.;Sinnott-Armstrong_et_al.;Sinnott-Armstrong_et_al.;Sinnott-Armstrong_et_al.;Sinnott-Armstrong_et_al.;Sinnott-Armstrong_et_al.;Sinnott-Armstrong_et_al.;Sinnott-Armstrong_et_al.;Sinnott-Armstrong_et_al.;Sinnott-Armstrong_et_al.;Sinnott-Armstrong_et_al.;Sinnott-Armstrong_et_al.;Sinnott-Armstrong_et_al.;Sinnott-Armstrong_et_al.;Sinnott-Armstrong_et_al.;Sinnott-Armstrong_et_al.;Sinnott-Armstrong_et_al.;Sinnott-Armstrong_et_al.;Sinnott-Armstrong_et_al.;
9_7	9	106831727	108175422	L-LDL-FC	107661742	9:107661742:A:C	rs2740488	a	c	0.7475	0.0402789	0.00464139	4.021e-18	17.4	31	0.1863	No	ABCA1	ABCA1	Biology	98	ApoA1;ApoB;DHA;EstC;FAw3;FAw6;FreeC;HDL2-C;HDL3-C;HDL-C;HDL-D;HDL-TG;IDL-C;IDL-CE;IDL-FC;IDL-L;IDL-P;IDL-PL;IDL-PL_percent;LA;LDL-C;LDL-D;LDL-TG;L-HDL-C;L-HDL-CE;L-HDL-FC;L-HDL-L;L-HDL-P;L-HDL-PL;L-HDL-PL_percent;L-HDL-TG;L-LDL-C;L-LDL-CE;L-LDL-CE_percent;L-LDL-FC;L-LDL-FC_percent;L-LDL-L;L-LDL-P;L-LDL-PL;L-LDL-PL_percent;L-LDL-TG;L-VLDL-FC_percent;L-VLDL-PL_percent;M-LDL-C;M-LDL-CE;M-LDL-FC;M-LDL-L;M-LDL-P;M-LDL-PL;M-LDL-TG;MUFA;M-VLDL-C;M-VLDL-CE;M-VLDL-FC_percent;PC;PUFA;Remnant-C;Serum-C;Serum-TG;SFA;S-HDL-C;S-HDL-CE;S-HDL-C_percent;S-HDL-PL_percent;S-LDL-C;S-LDL-CE;S-LDL-FC;S-LDL-L;S-LDL-P;S-LDL-PL;S-LDL-TG;SM;S-VLDL-C;S-VLDL-CE;S-VLDL-FC;S-VLDL-FC_percent;S-VLDL-L;S-VLDL-P;S-VLDL-PL_percent;TotCho;TotFA;TotPG;VLDL-C;XL-HDL-C;XL-HDL-CE;XL-HDL-FC;XL-HDL-FC_percent;XL-HDL-L;XL-HDL-P;XL-HDL-PL;XL-HDL-TG;XL-VLDL-FC;XL-VLDL-FC_percent;XL-VLDL-PL_percent;XXL-VLDL-C;XXL-VLDL-CE;XXL-VLDL-FC;XXL-VLDL-PL;	5	region_9_7_locus_1	intron_variant	NA	NA	NA	RX_STATIN (p=4.60787e-15);	Age-related macular degeneration (Fritsche LG 2015); Advanced age related macular degeneration (Fritsche LG 2015); Cholesterol total (Surakka I 2015); HDL cholesterol (Surakka I 2015); HDL cholesterol (Nagy R 2017); Self-reported high cholesterol (Neale B 2017);	ApoA1 (Kettunen J 2016); Cholesterol esters in very large HDL (Kettunen J 2016); Concentration of very large HDL particles (Kettunen J 2016); Free cholesterol in very large HDL (Kettunen J 2016); Phospholipids in very large HDL (Kettunen J 2016); Total cholesterol in HDL (Kettunen J 2016); Total cholesterol in very large HDL (Kettunen J 2016); Total lipids in very large HDL (Kettunen J 2016);	rs2740488;rs2740488;rs4149307;rs1883025;rs2575876;rs2740488;rs2740488;rs1883025;rs1883025;rs2575876;rs2575876;rs2575876;rs2575876;rs1883025;rs2575876;rs2575876;rs1883025;rs2575876;rs1883025;rs1883025;rs1883025;rs1883025;rs2575876;rs1883025;rs1883025;rs2575876;rs2740488;rs2740488;	Phospholipids_in_very_large_HDL;Total_cholesterol_in_very_large_HDL;Concentration_of_very_large_HDL_particles;Concentration_of_very_large_HDL_particles;Phospholipids_in_very_large_HDL;Cholesterol_esters_in_very_large_HDL;Total_lipids_in_very_large_HDL;Total_cholesterol_in_HDL;Phospholipids_in_very_large_HDL;Serum_Free-C/Est-C;Serum_Tot-C/Est-C;Tot-C/Est-C;Free-C/Est-C;Free_cholesterol_in_very_large_HDL;Free_cholesterol_in_very_large_HDL;Total_lipids_in_very_large_HDL;Total_lipids_in_very_large_HDL;Total_cholesterol_in_very_large_HDL;Serum_Free-C/Est-C;Serum_Tot-C/Est-C;Tot-C/Est-C;Free-C/Est-C;Cholesterol_esters_in_very_large_HDL;Total_cholesterol_in_very_large_HDL;Cholesterol_esters_in_very_large_HDL;Concentration_of_very_large_HDL_particles;Free_cholesterol_in_very_large_HDL;Concentration_of_very_large_HDL_particles;	9:107630620;9:107630620;9:107631134;9:107631134;9:107631312;9:107631312;9:107632196;9:107632196;9:107632401;9:107632401;9:107632644;9:107632644;9:107633051;9:107633051;9:107636707;9:107636707;9:107637306;9:107637306;9:107638969;9:107638969;9:107638969;9:107639414;9:107639414;9:107639414;9:107639414;9:107642211;9:107642211;9:107642211;9:107642211;9:107642211;9:107642287;9:107642287;9:107642287;9:107642287;9:107642287;9:107643080;9:107643080;9:107643080;9:107643080;9:107643080;9:107645080;9:107645080;9:107645080;9:107645080;9:107645674;9:107645674;9:107645674;9:107645674;9:107645674;9:107645922;9:107645922;9:107645922;9:107645922;9:107645922;9:107647077;9:107647077;9:107647077;9:107647077;9:107647121;9:107647121;9:107647121;9:107647121;9:107647121;9:107647220;9:107647220;9:107647220;9:107647220;9:107650575;9:107650575;9:107650575;9:107650575;9:107650820;9:107650820;9:107650820;9:107650820;9:107650820;9:107650843;9:107650843;9:107650843;9:107650843;9:107651174;9:107651174;9:107651174;9:107651174;9:107651174;9:107651945;9:107651945;9:107651945;9:107651945;9:107653426;9:107653426;9:107653426;9:107653426;9:107653426;9:107653426;9:107653426;9:107655426;9:107655426;9:107655426;9:107655426;9:107655426;9:107656150;9:107656150;9:107656150;9:107656150;9:107657825;9:107657825;9:107657825;9:107657825;9:107658385;9:107658385;9:107658385;9:107658385;9:107658910;9:107658910;9:107658910;9:107658910;9:107658910;9:107659105;9:107659105;9:107660780;9:107660780;9:107660780;9:107661059;9:107661059;9:107661059;9:107661059;9:107661059;9:107661122;9:107661122;9:107661122;9:107661122;9:107661122;9:107661122;9:107661129;9:107661129;9:107661129;9:107661129;9:107661561;9:107661561;9:107661561;9:107661561;9:107661561;9:107661735;9:107661735;9:107661735;9:107661742;9:107661742;9:107661742;9:107661742;9:107662494;9:107662494;9:107662494;9:107662494;9:107662494;9:107662691;9:107662691;9:107662691;9:107662691;9:107662691;9:107662701;9:107662701;9:107662701;9:107662705;9:107662705;9:107662705;9:107662708;9:107662708;9:107662708;9:107662708;9:107662708;9:107663039;9:107663039;9:107663039;9:107663039;9:107663065;9:107663065;9:107663065;9:107663065;9:107663065;9:107663094;9:107663094;9:107663094;9:107663094;9:107664301;9:107664301;9:107664301;9:107664301;9:107664301;9:107664301;9:107664301;9:107665511;9:107665511;9:107665511;9:107665511;9:107665511;9:107665511;9:107665739;9:107665739;9:107665739;9:107665739;9:107665739;9:107665739;9:107665978;9:107665978;9:107665978;9:107665978;9:107665978;9:107665978;9:107665978;9:107666035;9:107666035;9:107666035;9:107666035;9:107666414;9:107666414;9:107666414;9:107666414;9:107666414;9:107666414;9:107666513;9:107666513;9:107666513;9:107666513;9:107666513;9:107666513;9:107667079;9:107667079;9:107667079;9:107667079;9:107667147;9:107667147;9:107667147;9:107667147;9:107667147;9:107667147;9:107672365;9:107672365;9:107672365;9:107672365;9:107672365;9:107672365;9:107672365;	rs13291032;rs13291032;rs10118061;rs10118061;rs34650643;rs34650643;rs10583465;rs10583465;rs10583466;rs10583466;rs11791258;rs11791258;rs4742925;rs4742925;rs13285112;rs13285112;rs59237458;rs59237458;rs4149343;rs4149343;rs4149343;rs4149274;rs4149274;rs4149274;rs4149274;rs4149273;rs4149273;rs4149273;rs4149273;rs4149273;rs4149272;rs4149272;rs4149272;rs4149272;rs4149272;rs12001061;rs12001061;rs12001061;rs12001061;rs12001061;rs2275542;rs2275542;rs2275542;rs2275542;rs62568181;rs62568181;rs62568181;rs62568181;rs62568181;rs13283515;rs13283515;rs13283515;rs13283515;rs13283515;rs4149270;rs4149270;rs4149270;rs4149270;rs4149269;rs4149269;rs4149269;rs4149269;rs4149269;rs4149268;rs4149268;rs4149268;rs4149268;rs7047523;rs7047523;rs7047523;rs7047523;rs35699471;rs35699471;rs35699471;rs35699471;rs35699471;rs10115928;rs10115928;rs10115928;rs10115928;rs2275543;rs2275543;rs2275543;rs2275543;rs2275543;rs4149267;rs4149267;rs4149267;rs4149267;rs12686004;rs12686004;rs12686004;rs12686004;rs12686004;rs12686004;rs12686004;rs10125482;rs10125482;rs10125482;rs10125482;rs10125482;rs2740494;rs2740494;rs2740494;rs2740494;rs2740493;rs2740493;rs2740493;rs2740493;rs2740491;rs2740491;rs2740491;rs2740491;rs12341993;rs12341993;rs12341993;rs12341993;rs12341993;rs2027403;rs2027403;rs2099544;rs2099544;rs2099544;rs2777784;rs2777784;rs2777784;rs2777784;rs2777784;rs2777785;rs2777785;rs2777785;rs2777785;rs2777785;rs2777785;rs2244278;rs2244278;rs2244278;rs2244278;rs2777786;rs2777786;rs2777786;rs2777786;rs2777786;rs2777787;rs2777787;rs2777787;rs2740488;rs2740488;rs2740488;rs2740488;rs2575875;rs2575875;rs2575875;rs2575875;rs2575875;rs2791950;rs2791950;rs2791950;rs2791950;rs2791950;rs2777788;rs2777788;rs2777788;rs4149266;rs4149266;rs4149266;rs2777789;rs2777789;rs2777789;rs2777789;rs2777789;rs2777790;rs2777790;rs2777790;rs2777790;rs2777791;rs2777791;rs2777791;rs2777791;rs2777791;rs2777792;rs2777792;rs2777792;rs2777792;rs1883025;rs1883025;rs1883025;rs1883025;rs1883025;rs1883025;rs1883025;rs2777793;rs2777793;rs2777793;rs2777793;rs2777793;rs2777793;rs2575876;rs2575876;rs2575876;rs2575876;rs2575876;rs2575876;rs1800978;rs1800978;rs1800978;rs1800978;rs1800978;rs1800978;rs1800978;rs1799777;rs1799777;rs1799777;rs1799777;rs2254819;rs2254819;rs2254819;rs2254819;rs2254819;rs2254819;rs2740486;rs2740486;rs2740486;rs2740486;rs2740486;rs2740486;rs2575878;rs2575878;rs2575878;rs2575878;rs2254708;rs2254708;rs2254708;rs2254708;rs2254708;rs2254708;rs2777795;rs2777795;rs2777795;rs2777795;rs2777795;rs2777795;rs2777795;	cholesterol;HDL_C;cholesterol;HDL_C;cholesterol;HDL_C;cholesterol;HDL_C;cholesterol;HDL_C;cholesterol;HDL_C;cholesterol;HDL_C;cholesterol;HDL_C;cholesterol;HDL_C;cholesterol;HDL_C;LDL_C;cholesterol;HDL;HDL_C;TC;cholesterol;HDL;HDL_C;LDL_C;TC;cholesterol;HDL;HDL_C;LDL_C;TC;cholesterol;HDL;HDL_C;LDL_C;TC;cholesterol;HDL;HDL_C;TC;cholesterol;HDL;HDL_C;LDL_C;TC;cholesterol;HDL;HDL_C;LDL_C;TC;cholesterol;HDL;HDL_C;TC;cholesterol;HDL;HDL_C;LDL_C;TC;cholesterol;HDL;HDL_C;TC;cholesterol;HDL;HDL_C;TC;cholesterol;HDL;HDL_C;LDL_C;TC;cholesterol;HDL;HDL_C;TC;cholesterol;HDL;HDL_C;LDL_C;TC;cholesterol;HDL;HDL_C;TC;cholesterol;HDL;HDL_C;LDL;LDL_C;TC;triglyc;cholesterol;HDL;HDL_C;LDL_C;TC;cholesterol;HDL;HDL_C;TC;cholesterol;HDL;HDL_C;TC;cholesterol;HDL;HDL_C;TC;cholesterol;HDL;HDL_C;LDL_C;TC;cholesterol;HDL_C;cholesterol;HDL_C;LDL_C;cholesterol;HDL;HDL_C;LDL_C;TC;cholesterol;HDL;HDL_C;HDL_C;LDL_C;TC;cholesterol;HDL_C;LDL_C;triglyc;cholesterol;HDL;HDL_C;LDL_C;TC;cholesterol;HDL_C;LDL_C;cholesterol;HDL_C;LDL_C;triglyc;cholesterol;HDL;HDL_C;LDL_C;TC;cholesterol;HDL;HDL_C;LDL_C;TC;cholesterol;HDL_C;LDL_C;cholesterol;HDL_C;LDL_C;cholesterol;HDL;HDL_C;LDL_C;TC;cholesterol;HDL;HDL_C;TC;cholesterol;HDL;HDL_C;LDL_C;TC;cholesterol;HDL;HDL_C;TC;cholesterol;HDL;HDL_C;LDL;LDL_C;TC;triglyc;cholesterol;HDL;HDL_C;LDL_C;TC;triglyc;cholesterol;HDL;HDL_C;LDL_C;TC;triglyc;cholesterol;HDL;HDL_C;LDL;LDL_C;TC;triglyc;cholesterol;HDL_C;LDL_C;triglyc;cholesterol;HDL;HDL_C;LDL_C;TC;triglyc;cholesterol;HDL;HDL_C;LDL_C;TC;triglyc;cholesterol;HDL;HDL_C;TC;cholesterol;HDL;HDL_C;LDL_C;TC;triglyc;cholesterol;HDL;HDL_C;LDL;LDL_C;TC;triglyc;	UKBB;UKBB;UKBB;UKBB;UKBB;UKBB;UKBB;UKBB;UKBB;UKBB;UKBB;UKBB;UKBB;UKBB;UKBB;UKBB;UKBB;UKBB;UKBB;UKBB;UKBB;UKBB;Willer_et_al_2013;UKBB;Willer_et_al_2013;UKBB;Willer_et_al_2013;UKBB;UKBB;Willer_et_al_2013;UKBB;Willer_et_al_2013;UKBB;UKBB;Willer_et_al_2013;UKBB;Willer_et_al_2013;UKBB;UKBB;Willer_et_al_2013;UKBB;Willer_et_al_2013;UKBB;Willer_et_al_2013;UKBB;Willer_et_al_2013;UKBB;UKBB;Willer_et_al_2013;UKBB;Willer_et_al_2013;UKBB;UKBB;Willer_et_al_2013;UKBB;Willer_et_al_2013;UKBB;Willer_et_al_2013;UKBB;Willer_et_al_2013;UKBB;UKBB;Willer_et_al_2013;UKBB;Willer_et_al_2013;UKBB;Willer_et_al_2013;UKBB;Willer_et_al_2013;UKBB;Willer_et_al_2013;UKBB;Willer_et_al_2013;UKBB;UKBB;Willer_et_al_2013;UKBB;Willer_et_al_2013;UKBB;Willer_et_al_2013;UKBB;Willer_et_al_2013;UKBB;UKBB;Willer_et_al_2013;UKBB;Willer_et_al_2013;UKBB;Willer_et_al_2013;UKBB;Willer_et_al_2013;UKBB;Willer_et_al_2013;UKBB;Willer_et_al_2013;UKBB;UKBB;Willer_et_al_2013;UKBB;UKBB;Willer_et_al_2013;UKBB;Willer_et_al_2013;UKBB;Willer_et_al_2013;UKBB;Willer_et_al_2013;UKBB;Willer_et_al_2013;UKBB;Willer_et_al_2013;UKBB;Willer_et_al_2013;UKBB;Willer_et_al_2013;UKBB;UKBB;Willer_et_al_2013;UKBB;UKBB;UKBB;UKBB;UKBB;UKBB;Willer_et_al_2013;UKBB;UKBB;Willer_et_al_2013;UKBB;Willer_et_al_2013;UKBB;UKBB;UKBB;Willer_et_al_2013;UKBB;UKBB;UKBB;UKBB;UKBB;Willer_et_al_2013;UKBB;UKBB;Willer_et_al_2013;UKBB;UKBB;UKBB;UKBB;UKBB;UKBB;UKBB;UKBB;Willer_et_al_2013;UKBB;UKBB;Willer_et_al_2013;UKBB;Willer_et_al_2013;UKBB;UKBB;Willer_et_al_2013;UKBB;UKBB;UKBB;UKBB;UKBB;UKBB;UKBB;Willer_et_al_2013;UKBB;UKBB;Willer_et_al_2013;UKBB;Willer_et_al_2013;UKBB;Willer_et_al_2013;UKBB;Willer_et_al_2013;UKBB;UKBB;Willer_et_al_2013;UKBB;Willer_et_al_2013;UKBB;Willer_et_al_2013;UKBB;Willer_et_al_2013;UKBB;Willer_et_al_2013;UKBB;Willer_et_al_2013;UKBB;UKBB;Willer_et_al_2013;UKBB;UKBB;Willer_et_al_2013;UKBB;UKBB;Willer_et_al_2013;UKBB;UKBB;Willer_et_al_2013;UKBB;UKBB;Willer_et_al_2013;UKBB;Willer_et_al_2013;UKBB;Willer_et_al_2013;UKBB;UKBB;UKBB;UKBB;UKBB;UKBB;Willer_et_al_2013;UKBB;UKBB;Willer_et_al_2013;UKBB;UKBB;Willer_et_al_2013;UKBB;UKBB;Willer_et_al_2013;UKBB;UKBB;Willer_et_al_2013;UKBB;Willer_et_al_2013;UKBB;Willer_et_al_2013;UKBB;UKBB;Willer_et_al_2013;UKBB;UKBB;Willer_et_al_2013;UKBB;Willer_et_al_2013;UKBB;Willer_et_al_2013;UKBB;	9:107666414;9:107665739	rs2254819;rs2575876	107665739;107548661;107651526;107651526;107651212;107651212;107665739;107558416;107666414;107666414;107629336;107629336;107666414;107620797;107589255;107620797;107589255;107629336;107591478;107559059;107591478;107591478;107559059;107666414;107560784;107624242;107560784;107549827;107559059;107594364;107609476;107609476;107620797;107624242;107629336;107592356;107579632;107591478;107549827;107646756;107594364;107650676;107578620;107609476;107592356;107589255;107551538;107698606;107650676;107579632;107646756;107680458;107578620;107579632;107674114;107594364;107549827;107698606;107626542;107680458;107650676;107473898;107609476;107674114;107551538;	rs2575876;-;rs2275545;rs2275545;rs2275544;rs2275544;rs2575876;-;rs2254819;rs2254819;rs13301006;rs13301006;rs2254819;rs188308962;rs2066718;rs188308962;rs2066718;rs13301006;rs2066717;rs2777799;rs2066717;rs2066717;rs2777799;rs2254819;rs150125857;rs2249891;rs150125857;rs62566032;rs2777799;rs2515629;rs4149291;rs4149291;rs188308962;rs2249891;rs13301006;rs78548599;rs33918808;rs2066717;rs62566032;rs145183203;rs2515629;rs10991390;rs76881554;rs4149291;rs78548599;rs2066718;rs2297406;rs118110117;rs10991390;rs33918808;rs145183203;rs2437811;rs76881554;rs33918808;rs77852426;rs2515629;rs62566032;rs118110117;rs4149280;rs2437811;rs10991390;rs74560333;rs4149291;rs77852426;rs2297406;	HDL-C;HDL-C;HDL-C;ApoA1;HDL-C;ApoA1;ApoA1;HDL-C;Apolipoprotein_A;HDL_cholesterol;Apolipoprotein_A;HDL_cholesterol;Cholesterol;Apolipoprotein_A;Apolipoprotein_A;HDL_cholesterol;HDL_cholesterol;Cholesterol;Apolipoprotein_A;Apolipoprotein_A;HDL_cholesterol;Cholesterol;HDL_cholesterol;LDL_cholesterol;Apolipoprotein_A;Apolipoprotein_A;HDL_cholesterol;Apolipoprotein_A;Cholesterol;Apolipoprotein_A;Cholesterol;Apolipoprotein_A;Cholesterol;HDL_cholesterol;LDL_cholesterol;HDL_cholesterol;HDL_cholesterol;LDL_cholesterol;HDL_cholesterol;Apolipoprotein_A;HDL_cholesterol;Apolipoprotein_A;HDL_cholesterol;HDL_cholesterol;Apolipoprotein_A;Cholesterol;Apolipoprotein_A;Apolipoprotein_A;HDL_cholesterol;Apolipoprotein_A;HDL_cholesterol;Apolipoprotein_A;Apolipoprotein_A;Cholesterol;Apolipoprotein_A;Cholesterol;Cholesterol;HDL_cholesterol;Apolipoprotein_A;HDL_cholesterol;Cholesterol;HDL_cholesterol;LDL_cholesterol;HDL_cholesterol;HDL_cholesterol;	Locke_et_al.;Locke_et_al.;Locke_et_al.;Locke_et_al.;Locke_et_al.;Locke_et_al.;Locke_et_al.;Locke_et_al.;Sinnott-Armstrong_et_al.;Sinnott-Armstrong_et_al.;Sinnott-Armstrong_et_al.;Sinnott-Armstrong_et_al.;Sinnott-Armstrong_et_al.;Sinnott-Armstrong_et_al.;Sinnott-Armstrong_et_al.;Sinnott-Armstrong_et_al.;Sinnott-Armstrong_et_al.;Sinnott-Armstrong_et_al.;Sinnott-Armstrong_et_al.;Sinnott-Armstrong_et_al.;Sinnott-Armstrong_et_al.;Sinnott-Armstrong_et_al.;Sinnott-Armstrong_et_al.;Sinnott-Armstrong_et_al.;Sinnott-Armstrong_et_al.;Sinnott-Armstrong_et_al.;Sinnott-Armstrong_et_al.;Sinnott-Armstrong_et_al.;Sinnott-Armstrong_et_al.;Sinnott-Armstrong_et_al.;Sinnott-Armstrong_et_al.;Sinnott-Armstrong_et_al.;Sinnott-Armstrong_et_al.;Sinnott-Armstrong_et_al.;Sinnott-Armstrong_et_al.;Sinnott-Armstrong_et_al.;Sinnott-Armstrong_et_al.;Sinnott-Armstrong_et_al.;Sinnott-Armstrong_et_al.;Sinnott-Armstrong_et_al.;Sinnott-Armstrong_et_al.;Sinnott-Armstrong_et_al.;Sinnott-Armstrong_et_al.;Sinnott-Armstrong_et_al.;Sinnott-Armstrong_et_al.;Sinnott-Armstrong_et_al.;Sinnott-Armstrong_et_al.;Sinnott-Armstrong_et_al.;Sinnott-Armstrong_et_al.;Sinnott-Armstrong_et_al.;Sinnott-Armstrong_et_al.;Sinnott-Armstrong_et_al.;Sinnott-Armstrong_et_al.;Sinnott-Armstrong_et_al.;Sinnott-Armstrong_et_al.;Sinnott-Armstrong_et_al.;Sinnott-Armstrong_et_al.;Sinnott-Armstrong_et_al.;Sinnott-Armstrong_et_al.;Sinnott-Armstrong_et_al.;Sinnott-Armstrong_et_al.;Sinnott-Armstrong_et_al.;Sinnott-Armstrong_et_al.;Sinnott-Armstrong_et_al.;Sinnott-Armstrong_et_al.;
9_7	9	106831727	108175422	S-VLDL-PL_percent	107661742	9:107661742:A:C	rs2740488	a	c	0.7474	-0.0398319	0.00463705	8.702e-18	17.06	31	0.6032	No	ABCA1	ABCA1	Biology	98	ApoA1;ApoB;DHA;EstC;FAw3;FAw6;FreeC;HDL2-C;HDL3-C;HDL-C;HDL-D;HDL-TG;IDL-C;IDL-CE;IDL-FC;IDL-L;IDL-P;IDL-PL;IDL-PL_percent;LA;LDL-C;LDL-D;LDL-TG;L-HDL-C;L-HDL-CE;L-HDL-FC;L-HDL-L;L-HDL-P;L-HDL-PL;L-HDL-PL_percent;L-HDL-TG;L-LDL-C;L-LDL-CE;L-LDL-CE_percent;L-LDL-FC;L-LDL-FC_percent;L-LDL-L;L-LDL-P;L-LDL-PL;L-LDL-PL_percent;L-LDL-TG;L-VLDL-FC_percent;L-VLDL-PL_percent;M-LDL-C;M-LDL-CE;M-LDL-FC;M-LDL-L;M-LDL-P;M-LDL-PL;M-LDL-TG;MUFA;M-VLDL-C;M-VLDL-CE;M-VLDL-FC_percent;PC;PUFA;Remnant-C;Serum-C;Serum-TG;SFA;S-HDL-C;S-HDL-CE;S-HDL-C_percent;S-HDL-PL_percent;S-LDL-C;S-LDL-CE;S-LDL-FC;S-LDL-L;S-LDL-P;S-LDL-PL;S-LDL-TG;SM;S-VLDL-C;S-VLDL-CE;S-VLDL-FC;S-VLDL-FC_percent;S-VLDL-L;S-VLDL-P;S-VLDL-PL_percent;TotCho;TotFA;TotPG;VLDL-C;XL-HDL-C;XL-HDL-CE;XL-HDL-FC;XL-HDL-FC_percent;XL-HDL-L;XL-HDL-P;XL-HDL-PL;XL-HDL-TG;XL-VLDL-FC;XL-VLDL-FC_percent;XL-VLDL-PL_percent;XXL-VLDL-C;XXL-VLDL-CE;XXL-VLDL-FC;XXL-VLDL-PL;	5	region_9_7_locus_1	intron_variant	NA	NA	NA	RX_STATIN (p=4.60787e-15);	Age-related macular degeneration (Fritsche LG 2015); Advanced age related macular degeneration (Fritsche LG 2015); Cholesterol total (Surakka I 2015); HDL cholesterol (Surakka I 2015); HDL cholesterol (Nagy R 2017); Self-reported high cholesterol (Neale B 2017);	ApoA1 (Kettunen J 2016); Cholesterol esters in very large HDL (Kettunen J 2016); Concentration of very large HDL particles (Kettunen J 2016); Free cholesterol in very large HDL (Kettunen J 2016); Phospholipids in very large HDL (Kettunen J 2016); Total cholesterol in HDL (Kettunen J 2016); Total cholesterol in very large HDL (Kettunen J 2016); Total lipids in very large HDL (Kettunen J 2016);	rs2740488;rs2740488;rs4149307;rs1883025;rs2575876;rs2740488;rs2740488;rs1883025;rs1883025;rs2575876;rs2575876;rs2575876;rs2575876;rs1883025;rs2575876;rs2575876;rs1883025;rs2575876;rs1883025;rs1883025;rs1883025;rs1883025;rs2575876;rs1883025;rs1883025;rs2575876;rs2740488;rs2740488;	Phospholipids_in_very_large_HDL;Total_cholesterol_in_very_large_HDL;Concentration_of_very_large_HDL_particles;Concentration_of_very_large_HDL_particles;Phospholipids_in_very_large_HDL;Cholesterol_esters_in_very_large_HDL;Total_lipids_in_very_large_HDL;Total_cholesterol_in_HDL;Phospholipids_in_very_large_HDL;Serum_Free-C/Est-C;Serum_Tot-C/Est-C;Tot-C/Est-C;Free-C/Est-C;Free_cholesterol_in_very_large_HDL;Free_cholesterol_in_very_large_HDL;Total_lipids_in_very_large_HDL;Total_lipids_in_very_large_HDL;Total_cholesterol_in_very_large_HDL;Serum_Free-C/Est-C;Serum_Tot-C/Est-C;Tot-C/Est-C;Free-C/Est-C;Cholesterol_esters_in_very_large_HDL;Total_cholesterol_in_very_large_HDL;Cholesterol_esters_in_very_large_HDL;Concentration_of_very_large_HDL_particles;Free_cholesterol_in_very_large_HDL;Concentration_of_very_large_HDL_particles;	9:107630620;9:107630620;9:107631134;9:107631134;9:107631312;9:107631312;9:107632196;9:107632196;9:107632401;9:107632401;9:107632644;9:107632644;9:107633051;9:107633051;9:107636707;9:107636707;9:107637306;9:107637306;9:107638969;9:107638969;9:107638969;9:107639414;9:107639414;9:107639414;9:107639414;9:107642211;9:107642211;9:107642211;9:107642211;9:107642211;9:107642287;9:107642287;9:107642287;9:107642287;9:107642287;9:107643080;9:107643080;9:107643080;9:107643080;9:107643080;9:107645080;9:107645080;9:107645080;9:107645080;9:107645674;9:107645674;9:107645674;9:107645674;9:107645674;9:107645922;9:107645922;9:107645922;9:107645922;9:107645922;9:107647077;9:107647077;9:107647077;9:107647077;9:107647121;9:107647121;9:107647121;9:107647121;9:107647121;9:107647220;9:107647220;9:107647220;9:107647220;9:107650575;9:107650575;9:107650575;9:107650575;9:107650820;9:107650820;9:107650820;9:107650820;9:107650820;9:107650843;9:107650843;9:107650843;9:107650843;9:107651174;9:107651174;9:107651174;9:107651174;9:107651174;9:107651945;9:107651945;9:107651945;9:107651945;9:107653426;9:107653426;9:107653426;9:107653426;9:107653426;9:107653426;9:107653426;9:107655426;9:107655426;9:107655426;9:107655426;9:107655426;9:107656150;9:107656150;9:107656150;9:107656150;9:107657825;9:107657825;9:107657825;9:107657825;9:107658385;9:107658385;9:107658385;9:107658385;9:107658910;9:107658910;9:107658910;9:107658910;9:107658910;9:107659105;9:107659105;9:107660780;9:107660780;9:107660780;9:107661059;9:107661059;9:107661059;9:107661059;9:107661059;9:107661122;9:107661122;9:107661122;9:107661122;9:107661122;9:107661122;9:107661129;9:107661129;9:107661129;9:107661129;9:107661561;9:107661561;9:107661561;9:107661561;9:107661561;9:107661735;9:107661735;9:107661735;9:107661742;9:107661742;9:107661742;9:107661742;9:107662494;9:107662494;9:107662494;9:107662494;9:107662494;9:107662691;9:107662691;9:107662691;9:107662691;9:107662691;9:107662701;9:107662701;9:107662701;9:107662705;9:107662705;9:107662705;9:107662708;9:107662708;9:107662708;9:107662708;9:107662708;9:107663039;9:107663039;9:107663039;9:107663039;9:107663065;9:107663065;9:107663065;9:107663065;9:107663065;9:107663094;9:107663094;9:107663094;9:107663094;9:107664301;9:107664301;9:107664301;9:107664301;9:107664301;9:107664301;9:107664301;9:107665511;9:107665511;9:107665511;9:107665511;9:107665511;9:107665511;9:107665739;9:107665739;9:107665739;9:107665739;9:107665739;9:107665739;9:107665978;9:107665978;9:107665978;9:107665978;9:107665978;9:107665978;9:107665978;9:107666035;9:107666035;9:107666035;9:107666035;9:107666414;9:107666414;9:107666414;9:107666414;9:107666414;9:107666414;9:107666513;9:107666513;9:107666513;9:107666513;9:107666513;9:107666513;9:107667079;9:107667079;9:107667079;9:107667079;9:107667147;9:107667147;9:107667147;9:107667147;9:107667147;9:107667147;9:107672365;9:107672365;9:107672365;9:107672365;9:107672365;9:107672365;9:107672365;	rs13291032;rs13291032;rs10118061;rs10118061;rs34650643;rs34650643;rs10583465;rs10583465;rs10583466;rs10583466;rs11791258;rs11791258;rs4742925;rs4742925;rs13285112;rs13285112;rs59237458;rs59237458;rs4149343;rs4149343;rs4149343;rs4149274;rs4149274;rs4149274;rs4149274;rs4149273;rs4149273;rs4149273;rs4149273;rs4149273;rs4149272;rs4149272;rs4149272;rs4149272;rs4149272;rs12001061;rs12001061;rs12001061;rs12001061;rs12001061;rs2275542;rs2275542;rs2275542;rs2275542;rs62568181;rs62568181;rs62568181;rs62568181;rs62568181;rs13283515;rs13283515;rs13283515;rs13283515;rs13283515;rs4149270;rs4149270;rs4149270;rs4149270;rs4149269;rs4149269;rs4149269;rs4149269;rs4149269;rs4149268;rs4149268;rs4149268;rs4149268;rs7047523;rs7047523;rs7047523;rs7047523;rs35699471;rs35699471;rs35699471;rs35699471;rs35699471;rs10115928;rs10115928;rs10115928;rs10115928;rs2275543;rs2275543;rs2275543;rs2275543;rs2275543;rs4149267;rs4149267;rs4149267;rs4149267;rs12686004;rs12686004;rs12686004;rs12686004;rs12686004;rs12686004;rs12686004;rs10125482;rs10125482;rs10125482;rs10125482;rs10125482;rs2740494;rs2740494;rs2740494;rs2740494;rs2740493;rs2740493;rs2740493;rs2740493;rs2740491;rs2740491;rs2740491;rs2740491;rs12341993;rs12341993;rs12341993;rs12341993;rs12341993;rs2027403;rs2027403;rs2099544;rs2099544;rs2099544;rs2777784;rs2777784;rs2777784;rs2777784;rs2777784;rs2777785;rs2777785;rs2777785;rs2777785;rs2777785;rs2777785;rs2244278;rs2244278;rs2244278;rs2244278;rs2777786;rs2777786;rs2777786;rs2777786;rs2777786;rs2777787;rs2777787;rs2777787;rs2740488;rs2740488;rs2740488;rs2740488;rs2575875;rs2575875;rs2575875;rs2575875;rs2575875;rs2791950;rs2791950;rs2791950;rs2791950;rs2791950;rs2777788;rs2777788;rs2777788;rs4149266;rs4149266;rs4149266;rs2777789;rs2777789;rs2777789;rs2777789;rs2777789;rs2777790;rs2777790;rs2777790;rs2777790;rs2777791;rs2777791;rs2777791;rs2777791;rs2777791;rs2777792;rs2777792;rs2777792;rs2777792;rs1883025;rs1883025;rs1883025;rs1883025;rs1883025;rs1883025;rs1883025;rs2777793;rs2777793;rs2777793;rs2777793;rs2777793;rs2777793;rs2575876;rs2575876;rs2575876;rs2575876;rs2575876;rs2575876;rs1800978;rs1800978;rs1800978;rs1800978;rs1800978;rs1800978;rs1800978;rs1799777;rs1799777;rs1799777;rs1799777;rs2254819;rs2254819;rs2254819;rs2254819;rs2254819;rs2254819;rs2740486;rs2740486;rs2740486;rs2740486;rs2740486;rs2740486;rs2575878;rs2575878;rs2575878;rs2575878;rs2254708;rs2254708;rs2254708;rs2254708;rs2254708;rs2254708;rs2777795;rs2777795;rs2777795;rs2777795;rs2777795;rs2777795;rs2777795;	cholesterol;HDL_C;cholesterol;HDL_C;cholesterol;HDL_C;cholesterol;HDL_C;cholesterol;HDL_C;cholesterol;HDL_C;cholesterol;HDL_C;cholesterol;HDL_C;cholesterol;HDL_C;cholesterol;HDL_C;LDL_C;cholesterol;HDL;HDL_C;TC;cholesterol;HDL;HDL_C;LDL_C;TC;cholesterol;HDL;HDL_C;LDL_C;TC;cholesterol;HDL;HDL_C;LDL_C;TC;cholesterol;HDL;HDL_C;TC;cholesterol;HDL;HDL_C;LDL_C;TC;cholesterol;HDL;HDL_C;LDL_C;TC;cholesterol;HDL;HDL_C;TC;cholesterol;HDL;HDL_C;LDL_C;TC;cholesterol;HDL;HDL_C;TC;cholesterol;HDL;HDL_C;TC;cholesterol;HDL;HDL_C;LDL_C;TC;cholesterol;HDL;HDL_C;TC;cholesterol;HDL;HDL_C;LDL_C;TC;cholesterol;HDL;HDL_C;TC;cholesterol;HDL;HDL_C;LDL;LDL_C;TC;triglyc;cholesterol;HDL;HDL_C;LDL_C;TC;cholesterol;HDL;HDL_C;TC;cholesterol;HDL;HDL_C;TC;cholesterol;HDL;HDL_C;TC;cholesterol;HDL;HDL_C;LDL_C;TC;cholesterol;HDL_C;cholesterol;HDL_C;LDL_C;cholesterol;HDL;HDL_C;LDL_C;TC;cholesterol;HDL;HDL_C;HDL_C;LDL_C;TC;cholesterol;HDL_C;LDL_C;triglyc;cholesterol;HDL;HDL_C;LDL_C;TC;cholesterol;HDL_C;LDL_C;cholesterol;HDL_C;LDL_C;triglyc;cholesterol;HDL;HDL_C;LDL_C;TC;cholesterol;HDL;HDL_C;LDL_C;TC;cholesterol;HDL_C;LDL_C;cholesterol;HDL_C;LDL_C;cholesterol;HDL;HDL_C;LDL_C;TC;cholesterol;HDL;HDL_C;TC;cholesterol;HDL;HDL_C;LDL_C;TC;cholesterol;HDL;HDL_C;TC;cholesterol;HDL;HDL_C;LDL;LDL_C;TC;triglyc;cholesterol;HDL;HDL_C;LDL_C;TC;triglyc;cholesterol;HDL;HDL_C;LDL_C;TC;triglyc;cholesterol;HDL;HDL_C;LDL;LDL_C;TC;triglyc;cholesterol;HDL_C;LDL_C;triglyc;cholesterol;HDL;HDL_C;LDL_C;TC;triglyc;cholesterol;HDL;HDL_C;LDL_C;TC;triglyc;cholesterol;HDL;HDL_C;TC;cholesterol;HDL;HDL_C;LDL_C;TC;triglyc;cholesterol;HDL;HDL_C;LDL;LDL_C;TC;triglyc;	UKBB;UKBB;UKBB;UKBB;UKBB;UKBB;UKBB;UKBB;UKBB;UKBB;UKBB;UKBB;UKBB;UKBB;UKBB;UKBB;UKBB;UKBB;UKBB;UKBB;UKBB;UKBB;Willer_et_al_2013;UKBB;Willer_et_al_2013;UKBB;Willer_et_al_2013;UKBB;UKBB;Willer_et_al_2013;UKBB;Willer_et_al_2013;UKBB;UKBB;Willer_et_al_2013;UKBB;Willer_et_al_2013;UKBB;UKBB;Willer_et_al_2013;UKBB;Willer_et_al_2013;UKBB;Willer_et_al_2013;UKBB;Willer_et_al_2013;UKBB;UKBB;Willer_et_al_2013;UKBB;Willer_et_al_2013;UKBB;UKBB;Willer_et_al_2013;UKBB;Willer_et_al_2013;UKBB;Willer_et_al_2013;UKBB;Willer_et_al_2013;UKBB;UKBB;Willer_et_al_2013;UKBB;Willer_et_al_2013;UKBB;Willer_et_al_2013;UKBB;Willer_et_al_2013;UKBB;Willer_et_al_2013;UKBB;Willer_et_al_2013;UKBB;UKBB;Willer_et_al_2013;UKBB;Willer_et_al_2013;UKBB;Willer_et_al_2013;UKBB;Willer_et_al_2013;UKBB;UKBB;Willer_et_al_2013;UKBB;Willer_et_al_2013;UKBB;Willer_et_al_2013;UKBB;Willer_et_al_2013;UKBB;Willer_et_al_2013;UKBB;Willer_et_al_2013;UKBB;UKBB;Willer_et_al_2013;UKBB;UKBB;Willer_et_al_2013;UKBB;Willer_et_al_2013;UKBB;Willer_et_al_2013;UKBB;Willer_et_al_2013;UKBB;Willer_et_al_2013;UKBB;Willer_et_al_2013;UKBB;Willer_et_al_2013;UKBB;Willer_et_al_2013;UKBB;UKBB;Willer_et_al_2013;UKBB;UKBB;UKBB;UKBB;UKBB;UKBB;Willer_et_al_2013;UKBB;UKBB;Willer_et_al_2013;UKBB;Willer_et_al_2013;UKBB;UKBB;UKBB;Willer_et_al_2013;UKBB;UKBB;UKBB;UKBB;UKBB;Willer_et_al_2013;UKBB;UKBB;Willer_et_al_2013;UKBB;UKBB;UKBB;UKBB;UKBB;UKBB;UKBB;UKBB;Willer_et_al_2013;UKBB;UKBB;Willer_et_al_2013;UKBB;Willer_et_al_2013;UKBB;UKBB;Willer_et_al_2013;UKBB;UKBB;UKBB;UKBB;UKBB;UKBB;UKBB;Willer_et_al_2013;UKBB;UKBB;Willer_et_al_2013;UKBB;Willer_et_al_2013;UKBB;Willer_et_al_2013;UKBB;Willer_et_al_2013;UKBB;UKBB;Willer_et_al_2013;UKBB;Willer_et_al_2013;UKBB;Willer_et_al_2013;UKBB;Willer_et_al_2013;UKBB;Willer_et_al_2013;UKBB;Willer_et_al_2013;UKBB;UKBB;Willer_et_al_2013;UKBB;UKBB;Willer_et_al_2013;UKBB;UKBB;Willer_et_al_2013;UKBB;UKBB;Willer_et_al_2013;UKBB;UKBB;Willer_et_al_2013;UKBB;Willer_et_al_2013;UKBB;Willer_et_al_2013;UKBB;UKBB;UKBB;UKBB;UKBB;UKBB;Willer_et_al_2013;UKBB;UKBB;Willer_et_al_2013;UKBB;UKBB;Willer_et_al_2013;UKBB;UKBB;Willer_et_al_2013;UKBB;UKBB;Willer_et_al_2013;UKBB;Willer_et_al_2013;UKBB;Willer_et_al_2013;UKBB;UKBB;Willer_et_al_2013;UKBB;UKBB;Willer_et_al_2013;UKBB;Willer_et_al_2013;UKBB;Willer_et_al_2013;UKBB;	9:107666414;9:107665739	rs2254819;rs2575876	107665739;107548661;107651526;107651526;107651212;107651212;107665739;107558416;107666414;107666414;107629336;107629336;107666414;107620797;107589255;107620797;107589255;107629336;107591478;107559059;107591478;107591478;107559059;107666414;107560784;107624242;107560784;107549827;107559059;107594364;107609476;107609476;107620797;107624242;107629336;107592356;107579632;107591478;107549827;107646756;107594364;107650676;107578620;107609476;107592356;107589255;107551538;107698606;107650676;107579632;107646756;107680458;107578620;107579632;107674114;107594364;107549827;107698606;107626542;107680458;107650676;107473898;107609476;107674114;107551538;	rs2575876;-;rs2275545;rs2275545;rs2275544;rs2275544;rs2575876;-;rs2254819;rs2254819;rs13301006;rs13301006;rs2254819;rs188308962;rs2066718;rs188308962;rs2066718;rs13301006;rs2066717;rs2777799;rs2066717;rs2066717;rs2777799;rs2254819;rs150125857;rs2249891;rs150125857;rs62566032;rs2777799;rs2515629;rs4149291;rs4149291;rs188308962;rs2249891;rs13301006;rs78548599;rs33918808;rs2066717;rs62566032;rs145183203;rs2515629;rs10991390;rs76881554;rs4149291;rs78548599;rs2066718;rs2297406;rs118110117;rs10991390;rs33918808;rs145183203;rs2437811;rs76881554;rs33918808;rs77852426;rs2515629;rs62566032;rs118110117;rs4149280;rs2437811;rs10991390;rs74560333;rs4149291;rs77852426;rs2297406;	HDL-C;HDL-C;HDL-C;ApoA1;HDL-C;ApoA1;ApoA1;HDL-C;Apolipoprotein_A;HDL_cholesterol;Apolipoprotein_A;HDL_cholesterol;Cholesterol;Apolipoprotein_A;Apolipoprotein_A;HDL_cholesterol;HDL_cholesterol;Cholesterol;Apolipoprotein_A;Apolipoprotein_A;HDL_cholesterol;Cholesterol;HDL_cholesterol;LDL_cholesterol;Apolipoprotein_A;Apolipoprotein_A;HDL_cholesterol;Apolipoprotein_A;Cholesterol;Apolipoprotein_A;Cholesterol;Apolipoprotein_A;Cholesterol;HDL_cholesterol;LDL_cholesterol;HDL_cholesterol;HDL_cholesterol;LDL_cholesterol;HDL_cholesterol;Apolipoprotein_A;HDL_cholesterol;Apolipoprotein_A;HDL_cholesterol;HDL_cholesterol;Apolipoprotein_A;Cholesterol;Apolipoprotein_A;Apolipoprotein_A;HDL_cholesterol;Apolipoprotein_A;HDL_cholesterol;Apolipoprotein_A;Apolipoprotein_A;Cholesterol;Apolipoprotein_A;Cholesterol;Cholesterol;HDL_cholesterol;Apolipoprotein_A;HDL_cholesterol;Cholesterol;HDL_cholesterol;LDL_cholesterol;HDL_cholesterol;HDL_cholesterol;	Locke_et_al.;Locke_et_al.;Locke_et_al.;Locke_et_al.;Locke_et_al.;Locke_et_al.;Locke_et_al.;Locke_et_al.;Sinnott-Armstrong_et_al.;Sinnott-Armstrong_et_al.;Sinnott-Armstrong_et_al.;Sinnott-Armstrong_et_al.;Sinnott-Armstrong_et_al.;Sinnott-Armstrong_et_al.;Sinnott-Armstrong_et_al.;Sinnott-Armstrong_et_al.;Sinnott-Armstrong_et_al.;Sinnott-Armstrong_et_al.;Sinnott-Armstrong_et_al.;Sinnott-Armstrong_et_al.;Sinnott-Armstrong_et_al.;Sinnott-Armstrong_et_al.;Sinnott-Armstrong_et_al.;Sinnott-Armstrong_et_al.;Sinnott-Armstrong_et_al.;Sinnott-Armstrong_et_al.;Sinnott-Armstrong_et_al.;Sinnott-Armstrong_et_al.;Sinnott-Armstrong_et_al.;Sinnott-Armstrong_et_al.;Sinnott-Armstrong_et_al.;Sinnott-Armstrong_et_al.;Sinnott-Armstrong_et_al.;Sinnott-Armstrong_et_al.;Sinnott-Armstrong_et_al.;Sinnott-Armstrong_et_al.;Sinnott-Armstrong_et_al.;Sinnott-Armstrong_et_al.;Sinnott-Armstrong_et_al.;Sinnott-Armstrong_et_al.;Sinnott-Armstrong_et_al.;Sinnott-Armstrong_et_al.;Sinnott-Armstrong_et_al.;Sinnott-Armstrong_et_al.;Sinnott-Armstrong_et_al.;Sinnott-Armstrong_et_al.;Sinnott-Armstrong_et_al.;Sinnott-Armstrong_et_al.;Sinnott-Armstrong_et_al.;Sinnott-Armstrong_et_al.;Sinnott-Armstrong_et_al.;Sinnott-Armstrong_et_al.;Sinnott-Armstrong_et_al.;Sinnott-Armstrong_et_al.;Sinnott-Armstrong_et_al.;Sinnott-Armstrong_et_al.;Sinnott-Armstrong_et_al.;Sinnott-Armstrong_et_al.;Sinnott-Armstrong_et_al.;Sinnott-Armstrong_et_al.;Sinnott-Armstrong_et_al.;Sinnott-Armstrong_et_al.;Sinnott-Armstrong_et_al.;Sinnott-Armstrong_et_al.;Sinnott-Armstrong_et_al.;
9_7	9	106831727	108175422	M-VLDL-FC_percent	107661742	9:107661742:A:C	rs2740488	a	c	0.7477	0.0395284	0.00462619	1.291e-17	16.89	30	0.02385	No	ABCA1	ABCA1	Biology	98	ApoA1;ApoB;DHA;EstC;FAw3;FAw6;FreeC;HDL2-C;HDL3-C;HDL-C;HDL-D;HDL-TG;IDL-C;IDL-CE;IDL-FC;IDL-L;IDL-P;IDL-PL;IDL-PL_percent;LA;LDL-C;LDL-D;LDL-TG;L-HDL-C;L-HDL-CE;L-HDL-FC;L-HDL-L;L-HDL-P;L-HDL-PL;L-HDL-PL_percent;L-HDL-TG;L-LDL-C;L-LDL-CE;L-LDL-CE_percent;L-LDL-FC;L-LDL-FC_percent;L-LDL-L;L-LDL-P;L-LDL-PL;L-LDL-PL_percent;L-LDL-TG;L-VLDL-FC_percent;L-VLDL-PL_percent;M-LDL-C;M-LDL-CE;M-LDL-FC;M-LDL-L;M-LDL-P;M-LDL-PL;M-LDL-TG;MUFA;M-VLDL-C;M-VLDL-CE;M-VLDL-FC_percent;PC;PUFA;Remnant-C;Serum-C;Serum-TG;SFA;S-HDL-C;S-HDL-CE;S-HDL-C_percent;S-HDL-PL_percent;S-LDL-C;S-LDL-CE;S-LDL-FC;S-LDL-L;S-LDL-P;S-LDL-PL;S-LDL-TG;SM;S-VLDL-C;S-VLDL-CE;S-VLDL-FC;S-VLDL-FC_percent;S-VLDL-L;S-VLDL-P;S-VLDL-PL_percent;TotCho;TotFA;TotPG;VLDL-C;XL-HDL-C;XL-HDL-CE;XL-HDL-FC;XL-HDL-FC_percent;XL-HDL-L;XL-HDL-P;XL-HDL-PL;XL-HDL-TG;XL-VLDL-FC;XL-VLDL-FC_percent;XL-VLDL-PL_percent;XXL-VLDL-C;XXL-VLDL-CE;XXL-VLDL-FC;XXL-VLDL-PL;	5	region_9_7_locus_1	intron_variant	NA	NA	NA	RX_STATIN (p=4.60787e-15);	Age-related macular degeneration (Fritsche LG 2015); Advanced age related macular degeneration (Fritsche LG 2015); Cholesterol total (Surakka I 2015); HDL cholesterol (Surakka I 2015); HDL cholesterol (Nagy R 2017); Self-reported high cholesterol (Neale B 2017);	ApoA1 (Kettunen J 2016); Cholesterol esters in very large HDL (Kettunen J 2016); Concentration of very large HDL particles (Kettunen J 2016); Free cholesterol in very large HDL (Kettunen J 2016); Phospholipids in very large HDL (Kettunen J 2016); Total cholesterol in HDL (Kettunen J 2016); Total cholesterol in very large HDL (Kettunen J 2016); Total lipids in very large HDL (Kettunen J 2016);	rs2740488;rs2740488;rs4149307;rs1883025;rs2575876;rs2740488;rs2740488;rs1883025;rs1883025;rs2575876;rs2575876;rs2575876;rs2575876;rs1883025;rs2575876;rs2575876;rs1883025;rs2575876;rs1883025;rs1883025;rs1883025;rs1883025;rs2575876;rs1883025;rs1883025;rs2575876;rs2740488;rs2740488;	Phospholipids_in_very_large_HDL;Total_cholesterol_in_very_large_HDL;Concentration_of_very_large_HDL_particles;Concentration_of_very_large_HDL_particles;Phospholipids_in_very_large_HDL;Cholesterol_esters_in_very_large_HDL;Total_lipids_in_very_large_HDL;Total_cholesterol_in_HDL;Phospholipids_in_very_large_HDL;Serum_Free-C/Est-C;Serum_Tot-C/Est-C;Tot-C/Est-C;Free-C/Est-C;Free_cholesterol_in_very_large_HDL;Free_cholesterol_in_very_large_HDL;Total_lipids_in_very_large_HDL;Total_lipids_in_very_large_HDL;Total_cholesterol_in_very_large_HDL;Serum_Free-C/Est-C;Serum_Tot-C/Est-C;Tot-C/Est-C;Free-C/Est-C;Cholesterol_esters_in_very_large_HDL;Total_cholesterol_in_very_large_HDL;Cholesterol_esters_in_very_large_HDL;Concentration_of_very_large_HDL_particles;Free_cholesterol_in_very_large_HDL;Concentration_of_very_large_HDL_particles;	9:107630620;9:107630620;9:107631134;9:107631134;9:107631312;9:107631312;9:107632196;9:107632196;9:107632401;9:107632401;9:107632644;9:107632644;9:107633051;9:107633051;9:107636707;9:107636707;9:107637306;9:107637306;9:107638969;9:107638969;9:107638969;9:107639414;9:107639414;9:107639414;9:107639414;9:107642211;9:107642211;9:107642211;9:107642211;9:107642211;9:107642287;9:107642287;9:107642287;9:107642287;9:107642287;9:107643080;9:107643080;9:107643080;9:107643080;9:107643080;9:107645080;9:107645080;9:107645080;9:107645080;9:107645674;9:107645674;9:107645674;9:107645674;9:107645674;9:107645922;9:107645922;9:107645922;9:107645922;9:107645922;9:107647077;9:107647077;9:107647077;9:107647077;9:107647121;9:107647121;9:107647121;9:107647121;9:107647121;9:107647220;9:107647220;9:107647220;9:107647220;9:107650575;9:107650575;9:107650575;9:107650575;9:107650820;9:107650820;9:107650820;9:107650820;9:107650820;9:107650843;9:107650843;9:107650843;9:107650843;9:107651174;9:107651174;9:107651174;9:107651174;9:107651174;9:107651945;9:107651945;9:107651945;9:107651945;9:107653426;9:107653426;9:107653426;9:107653426;9:107653426;9:107653426;9:107653426;9:107655426;9:107655426;9:107655426;9:107655426;9:107655426;9:107656150;9:107656150;9:107656150;9:107656150;9:107657825;9:107657825;9:107657825;9:107657825;9:107658385;9:107658385;9:107658385;9:107658385;9:107658910;9:107658910;9:107658910;9:107658910;9:107658910;9:107659105;9:107659105;9:107660780;9:107660780;9:107660780;9:107661059;9:107661059;9:107661059;9:107661059;9:107661059;9:107661122;9:107661122;9:107661122;9:107661122;9:107661122;9:107661122;9:107661129;9:107661129;9:107661129;9:107661129;9:107661561;9:107661561;9:107661561;9:107661561;9:107661561;9:107661735;9:107661735;9:107661735;9:107661742;9:107661742;9:107661742;9:107661742;9:107662494;9:107662494;9:107662494;9:107662494;9:107662494;9:107662691;9:107662691;9:107662691;9:107662691;9:107662691;9:107662701;9:107662701;9:107662701;9:107662705;9:107662705;9:107662705;9:107662708;9:107662708;9:107662708;9:107662708;9:107662708;9:107663039;9:107663039;9:107663039;9:107663039;9:107663065;9:107663065;9:107663065;9:107663065;9:107663065;9:107663094;9:107663094;9:107663094;9:107663094;9:107664301;9:107664301;9:107664301;9:107664301;9:107664301;9:107664301;9:107664301;9:107665511;9:107665511;9:107665511;9:107665511;9:107665511;9:107665511;9:107665739;9:107665739;9:107665739;9:107665739;9:107665739;9:107665739;9:107665978;9:107665978;9:107665978;9:107665978;9:107665978;9:107665978;9:107665978;9:107666035;9:107666035;9:107666035;9:107666035;9:107666414;9:107666414;9:107666414;9:107666414;9:107666414;9:107666414;9:107666513;9:107666513;9:107666513;9:107666513;9:107666513;9:107666513;9:107667079;9:107667079;9:107667079;9:107667079;9:107667147;9:107667147;9:107667147;9:107667147;9:107667147;9:107667147;9:107672365;9:107672365;9:107672365;9:107672365;9:107672365;9:107672365;9:107672365;	rs13291032;rs13291032;rs10118061;rs10118061;rs34650643;rs34650643;rs10583465;rs10583465;rs10583466;rs10583466;rs11791258;rs11791258;rs4742925;rs4742925;rs13285112;rs13285112;rs59237458;rs59237458;rs4149343;rs4149343;rs4149343;rs4149274;rs4149274;rs4149274;rs4149274;rs4149273;rs4149273;rs4149273;rs4149273;rs4149273;rs4149272;rs4149272;rs4149272;rs4149272;rs4149272;rs12001061;rs12001061;rs12001061;rs12001061;rs12001061;rs2275542;rs2275542;rs2275542;rs2275542;rs62568181;rs62568181;rs62568181;rs62568181;rs62568181;rs13283515;rs13283515;rs13283515;rs13283515;rs13283515;rs4149270;rs4149270;rs4149270;rs4149270;rs4149269;rs4149269;rs4149269;rs4149269;rs4149269;rs4149268;rs4149268;rs4149268;rs4149268;rs7047523;rs7047523;rs7047523;rs7047523;rs35699471;rs35699471;rs35699471;rs35699471;rs35699471;rs10115928;rs10115928;rs10115928;rs10115928;rs2275543;rs2275543;rs2275543;rs2275543;rs2275543;rs4149267;rs4149267;rs4149267;rs4149267;rs12686004;rs12686004;rs12686004;rs12686004;rs12686004;rs12686004;rs12686004;rs10125482;rs10125482;rs10125482;rs10125482;rs10125482;rs2740494;rs2740494;rs2740494;rs2740494;rs2740493;rs2740493;rs2740493;rs2740493;rs2740491;rs2740491;rs2740491;rs2740491;rs12341993;rs12341993;rs12341993;rs12341993;rs12341993;rs2027403;rs2027403;rs2099544;rs2099544;rs2099544;rs2777784;rs2777784;rs2777784;rs2777784;rs2777784;rs2777785;rs2777785;rs2777785;rs2777785;rs2777785;rs2777785;rs2244278;rs2244278;rs2244278;rs2244278;rs2777786;rs2777786;rs2777786;rs2777786;rs2777786;rs2777787;rs2777787;rs2777787;rs2740488;rs2740488;rs2740488;rs2740488;rs2575875;rs2575875;rs2575875;rs2575875;rs2575875;rs2791950;rs2791950;rs2791950;rs2791950;rs2791950;rs2777788;rs2777788;rs2777788;rs4149266;rs4149266;rs4149266;rs2777789;rs2777789;rs2777789;rs2777789;rs2777789;rs2777790;rs2777790;rs2777790;rs2777790;rs2777791;rs2777791;rs2777791;rs2777791;rs2777791;rs2777792;rs2777792;rs2777792;rs2777792;rs1883025;rs1883025;rs1883025;rs1883025;rs1883025;rs1883025;rs1883025;rs2777793;rs2777793;rs2777793;rs2777793;rs2777793;rs2777793;rs2575876;rs2575876;rs2575876;rs2575876;rs2575876;rs2575876;rs1800978;rs1800978;rs1800978;rs1800978;rs1800978;rs1800978;rs1800978;rs1799777;rs1799777;rs1799777;rs1799777;rs2254819;rs2254819;rs2254819;rs2254819;rs2254819;rs2254819;rs2740486;rs2740486;rs2740486;rs2740486;rs2740486;rs2740486;rs2575878;rs2575878;rs2575878;rs2575878;rs2254708;rs2254708;rs2254708;rs2254708;rs2254708;rs2254708;rs2777795;rs2777795;rs2777795;rs2777795;rs2777795;rs2777795;rs2777795;	cholesterol;HDL_C;cholesterol;HDL_C;cholesterol;HDL_C;cholesterol;HDL_C;cholesterol;HDL_C;cholesterol;HDL_C;cholesterol;HDL_C;cholesterol;HDL_C;cholesterol;HDL_C;cholesterol;HDL_C;LDL_C;cholesterol;HDL;HDL_C;TC;cholesterol;HDL;HDL_C;LDL_C;TC;cholesterol;HDL;HDL_C;LDL_C;TC;cholesterol;HDL;HDL_C;LDL_C;TC;cholesterol;HDL;HDL_C;TC;cholesterol;HDL;HDL_C;LDL_C;TC;cholesterol;HDL;HDL_C;LDL_C;TC;cholesterol;HDL;HDL_C;TC;cholesterol;HDL;HDL_C;LDL_C;TC;cholesterol;HDL;HDL_C;TC;cholesterol;HDL;HDL_C;TC;cholesterol;HDL;HDL_C;LDL_C;TC;cholesterol;HDL;HDL_C;TC;cholesterol;HDL;HDL_C;LDL_C;TC;cholesterol;HDL;HDL_C;TC;cholesterol;HDL;HDL_C;LDL;LDL_C;TC;triglyc;cholesterol;HDL;HDL_C;LDL_C;TC;cholesterol;HDL;HDL_C;TC;cholesterol;HDL;HDL_C;TC;cholesterol;HDL;HDL_C;TC;cholesterol;HDL;HDL_C;LDL_C;TC;cholesterol;HDL_C;cholesterol;HDL_C;LDL_C;cholesterol;HDL;HDL_C;LDL_C;TC;cholesterol;HDL;HDL_C;HDL_C;LDL_C;TC;cholesterol;HDL_C;LDL_C;triglyc;cholesterol;HDL;HDL_C;LDL_C;TC;cholesterol;HDL_C;LDL_C;cholesterol;HDL_C;LDL_C;triglyc;cholesterol;HDL;HDL_C;LDL_C;TC;cholesterol;HDL;HDL_C;LDL_C;TC;cholesterol;HDL_C;LDL_C;cholesterol;HDL_C;LDL_C;cholesterol;HDL;HDL_C;LDL_C;TC;cholesterol;HDL;HDL_C;TC;cholesterol;HDL;HDL_C;LDL_C;TC;cholesterol;HDL;HDL_C;TC;cholesterol;HDL;HDL_C;LDL;LDL_C;TC;triglyc;cholesterol;HDL;HDL_C;LDL_C;TC;triglyc;cholesterol;HDL;HDL_C;LDL_C;TC;triglyc;cholesterol;HDL;HDL_C;LDL;LDL_C;TC;triglyc;cholesterol;HDL_C;LDL_C;triglyc;cholesterol;HDL;HDL_C;LDL_C;TC;triglyc;cholesterol;HDL;HDL_C;LDL_C;TC;triglyc;cholesterol;HDL;HDL_C;TC;cholesterol;HDL;HDL_C;LDL_C;TC;triglyc;cholesterol;HDL;HDL_C;LDL;LDL_C;TC;triglyc;	UKBB;UKBB;UKBB;UKBB;UKBB;UKBB;UKBB;UKBB;UKBB;UKBB;UKBB;UKBB;UKBB;UKBB;UKBB;UKBB;UKBB;UKBB;UKBB;UKBB;UKBB;UKBB;Willer_et_al_2013;UKBB;Willer_et_al_2013;UKBB;Willer_et_al_2013;UKBB;UKBB;Willer_et_al_2013;UKBB;Willer_et_al_2013;UKBB;UKBB;Willer_et_al_2013;UKBB;Willer_et_al_2013;UKBB;UKBB;Willer_et_al_2013;UKBB;Willer_et_al_2013;UKBB;Willer_et_al_2013;UKBB;Willer_et_al_2013;UKBB;UKBB;Willer_et_al_2013;UKBB;Willer_et_al_2013;UKBB;UKBB;Willer_et_al_2013;UKBB;Willer_et_al_2013;UKBB;Willer_et_al_2013;UKBB;Willer_et_al_2013;UKBB;UKBB;Willer_et_al_2013;UKBB;Willer_et_al_2013;UKBB;Willer_et_al_2013;UKBB;Willer_et_al_2013;UKBB;Willer_et_al_2013;UKBB;Willer_et_al_2013;UKBB;UKBB;Willer_et_al_2013;UKBB;Willer_et_al_2013;UKBB;Willer_et_al_2013;UKBB;Willer_et_al_2013;UKBB;UKBB;Willer_et_al_2013;UKBB;Willer_et_al_2013;UKBB;Willer_et_al_2013;UKBB;Willer_et_al_2013;UKBB;Willer_et_al_2013;UKBB;Willer_et_al_2013;UKBB;UKBB;Willer_et_al_2013;UKBB;UKBB;Willer_et_al_2013;UKBB;Willer_et_al_2013;UKBB;Willer_et_al_2013;UKBB;Willer_et_al_2013;UKBB;Willer_et_al_2013;UKBB;Willer_et_al_2013;UKBB;Willer_et_al_2013;UKBB;Willer_et_al_2013;UKBB;UKBB;Willer_et_al_2013;UKBB;UKBB;UKBB;UKBB;UKBB;UKBB;Willer_et_al_2013;UKBB;UKBB;Willer_et_al_2013;UKBB;Willer_et_al_2013;UKBB;UKBB;UKBB;Willer_et_al_2013;UKBB;UKBB;UKBB;UKBB;UKBB;Willer_et_al_2013;UKBB;UKBB;Willer_et_al_2013;UKBB;UKBB;UKBB;UKBB;UKBB;UKBB;UKBB;UKBB;Willer_et_al_2013;UKBB;UKBB;Willer_et_al_2013;UKBB;Willer_et_al_2013;UKBB;UKBB;Willer_et_al_2013;UKBB;UKBB;UKBB;UKBB;UKBB;UKBB;UKBB;Willer_et_al_2013;UKBB;UKBB;Willer_et_al_2013;UKBB;Willer_et_al_2013;UKBB;Willer_et_al_2013;UKBB;Willer_et_al_2013;UKBB;UKBB;Willer_et_al_2013;UKBB;Willer_et_al_2013;UKBB;Willer_et_al_2013;UKBB;Willer_et_al_2013;UKBB;Willer_et_al_2013;UKBB;Willer_et_al_2013;UKBB;UKBB;Willer_et_al_2013;UKBB;UKBB;Willer_et_al_2013;UKBB;UKBB;Willer_et_al_2013;UKBB;UKBB;Willer_et_al_2013;UKBB;UKBB;Willer_et_al_2013;UKBB;Willer_et_al_2013;UKBB;Willer_et_al_2013;UKBB;UKBB;UKBB;UKBB;UKBB;UKBB;Willer_et_al_2013;UKBB;UKBB;Willer_et_al_2013;UKBB;UKBB;Willer_et_al_2013;UKBB;UKBB;Willer_et_al_2013;UKBB;UKBB;Willer_et_al_2013;UKBB;Willer_et_al_2013;UKBB;Willer_et_al_2013;UKBB;UKBB;Willer_et_al_2013;UKBB;UKBB;Willer_et_al_2013;UKBB;Willer_et_al_2013;UKBB;Willer_et_al_2013;UKBB;	9:107666414;9:107665739	rs2254819;rs2575876	107665739;107548661;107651526;107651526;107651212;107651212;107665739;107558416;107666414;107666414;107629336;107629336;107666414;107620797;107589255;107620797;107589255;107629336;107591478;107559059;107591478;107591478;107559059;107666414;107560784;107624242;107560784;107549827;107559059;107594364;107609476;107609476;107620797;107624242;107629336;107592356;107579632;107591478;107549827;107646756;107594364;107650676;107578620;107609476;107592356;107589255;107551538;107698606;107650676;107579632;107646756;107680458;107578620;107579632;107674114;107594364;107549827;107698606;107626542;107680458;107650676;107473898;107609476;107674114;107551538;	rs2575876;-;rs2275545;rs2275545;rs2275544;rs2275544;rs2575876;-;rs2254819;rs2254819;rs13301006;rs13301006;rs2254819;rs188308962;rs2066718;rs188308962;rs2066718;rs13301006;rs2066717;rs2777799;rs2066717;rs2066717;rs2777799;rs2254819;rs150125857;rs2249891;rs150125857;rs62566032;rs2777799;rs2515629;rs4149291;rs4149291;rs188308962;rs2249891;rs13301006;rs78548599;rs33918808;rs2066717;rs62566032;rs145183203;rs2515629;rs10991390;rs76881554;rs4149291;rs78548599;rs2066718;rs2297406;rs118110117;rs10991390;rs33918808;rs145183203;rs2437811;rs76881554;rs33918808;rs77852426;rs2515629;rs62566032;rs118110117;rs4149280;rs2437811;rs10991390;rs74560333;rs4149291;rs77852426;rs2297406;	HDL-C;HDL-C;HDL-C;ApoA1;HDL-C;ApoA1;ApoA1;HDL-C;Apolipoprotein_A;HDL_cholesterol;Apolipoprotein_A;HDL_cholesterol;Cholesterol;Apolipoprotein_A;Apolipoprotein_A;HDL_cholesterol;HDL_cholesterol;Cholesterol;Apolipoprotein_A;Apolipoprotein_A;HDL_cholesterol;Cholesterol;HDL_cholesterol;LDL_cholesterol;Apolipoprotein_A;Apolipoprotein_A;HDL_cholesterol;Apolipoprotein_A;Cholesterol;Apolipoprotein_A;Cholesterol;Apolipoprotein_A;Cholesterol;HDL_cholesterol;LDL_cholesterol;HDL_cholesterol;HDL_cholesterol;LDL_cholesterol;HDL_cholesterol;Apolipoprotein_A;HDL_cholesterol;Apolipoprotein_A;HDL_cholesterol;HDL_cholesterol;Apolipoprotein_A;Cholesterol;Apolipoprotein_A;Apolipoprotein_A;HDL_cholesterol;Apolipoprotein_A;HDL_cholesterol;Apolipoprotein_A;Apolipoprotein_A;Cholesterol;Apolipoprotein_A;Cholesterol;Cholesterol;HDL_cholesterol;Apolipoprotein_A;HDL_cholesterol;Cholesterol;HDL_cholesterol;LDL_cholesterol;HDL_cholesterol;HDL_cholesterol;	Locke_et_al.;Locke_et_al.;Locke_et_al.;Locke_et_al.;Locke_et_al.;Locke_et_al.;Locke_et_al.;Locke_et_al.;Sinnott-Armstrong_et_al.;Sinnott-Armstrong_et_al.;Sinnott-Armstrong_et_al.;Sinnott-Armstrong_et_al.;Sinnott-Armstrong_et_al.;Sinnott-Armstrong_et_al.;Sinnott-Armstrong_et_al.;Sinnott-Armstrong_et_al.;Sinnott-Armstrong_et_al.;Sinnott-Armstrong_et_al.;Sinnott-Armstrong_et_al.;Sinnott-Armstrong_et_al.;Sinnott-Armstrong_et_al.;Sinnott-Armstrong_et_al.;Sinnott-Armstrong_et_al.;Sinnott-Armstrong_et_al.;Sinnott-Armstrong_et_al.;Sinnott-Armstrong_et_al.;Sinnott-Armstrong_et_al.;Sinnott-Armstrong_et_al.;Sinnott-Armstrong_et_al.;Sinnott-Armstrong_et_al.;Sinnott-Armstrong_et_al.;Sinnott-Armstrong_et_al.;Sinnott-Armstrong_et_al.;Sinnott-Armstrong_et_al.;Sinnott-Armstrong_et_al.;Sinnott-Armstrong_et_al.;Sinnott-Armstrong_et_al.;Sinnott-Armstrong_et_al.;Sinnott-Armstrong_et_al.;Sinnott-Armstrong_et_al.;Sinnott-Armstrong_et_al.;Sinnott-Armstrong_et_al.;Sinnott-Armstrong_et_al.;Sinnott-Armstrong_et_al.;Sinnott-Armstrong_et_al.;Sinnott-Armstrong_et_al.;Sinnott-Armstrong_et_al.;Sinnott-Armstrong_et_al.;Sinnott-Armstrong_et_al.;Sinnott-Armstrong_et_al.;Sinnott-Armstrong_et_al.;Sinnott-Armstrong_et_al.;Sinnott-Armstrong_et_al.;Sinnott-Armstrong_et_al.;Sinnott-Armstrong_et_al.;Sinnott-Armstrong_et_al.;Sinnott-Armstrong_et_al.;Sinnott-Armstrong_et_al.;Sinnott-Armstrong_et_al.;Sinnott-Armstrong_et_al.;Sinnott-Armstrong_et_al.;Sinnott-Armstrong_et_al.;Sinnott-Armstrong_et_al.;Sinnott-Armstrong_et_al.;Sinnott-Armstrong_et_al.;
9_7	9	106831727	108175422	S-HDL-C	107661742	9:107661742:A:C	rs2740488	a	c	0.748	0.0394659	0.00469339	4.142e-17	16.38	30	0.004085	No	ABCA1	ABCA1	Biology	98	ApoA1;ApoB;DHA;EstC;FAw3;FAw6;FreeC;HDL2-C;HDL3-C;HDL-C;HDL-D;HDL-TG;IDL-C;IDL-CE;IDL-FC;IDL-L;IDL-P;IDL-PL;IDL-PL_percent;LA;LDL-C;LDL-D;LDL-TG;L-HDL-C;L-HDL-CE;L-HDL-FC;L-HDL-L;L-HDL-P;L-HDL-PL;L-HDL-PL_percent;L-HDL-TG;L-LDL-C;L-LDL-CE;L-LDL-CE_percent;L-LDL-FC;L-LDL-FC_percent;L-LDL-L;L-LDL-P;L-LDL-PL;L-LDL-PL_percent;L-LDL-TG;L-VLDL-FC_percent;L-VLDL-PL_percent;M-LDL-C;M-LDL-CE;M-LDL-FC;M-LDL-L;M-LDL-P;M-LDL-PL;M-LDL-TG;MUFA;M-VLDL-C;M-VLDL-CE;M-VLDL-FC_percent;PC;PUFA;Remnant-C;Serum-C;Serum-TG;SFA;S-HDL-C;S-HDL-CE;S-HDL-C_percent;S-HDL-PL_percent;S-LDL-C;S-LDL-CE;S-LDL-FC;S-LDL-L;S-LDL-P;S-LDL-PL;S-LDL-TG;SM;S-VLDL-C;S-VLDL-CE;S-VLDL-FC;S-VLDL-FC_percent;S-VLDL-L;S-VLDL-P;S-VLDL-PL_percent;TotCho;TotFA;TotPG;VLDL-C;XL-HDL-C;XL-HDL-CE;XL-HDL-FC;XL-HDL-FC_percent;XL-HDL-L;XL-HDL-P;XL-HDL-PL;XL-HDL-TG;XL-VLDL-FC;XL-VLDL-FC_percent;XL-VLDL-PL_percent;XXL-VLDL-C;XXL-VLDL-CE;XXL-VLDL-FC;XXL-VLDL-PL;	5	region_9_7_locus_1	intron_variant	NA	NA	NA	RX_STATIN (p=4.60787e-15);	Age-related macular degeneration (Fritsche LG 2015); Advanced age related macular degeneration (Fritsche LG 2015); Cholesterol total (Surakka I 2015); HDL cholesterol (Surakka I 2015); HDL cholesterol (Nagy R 2017); Self-reported high cholesterol (Neale B 2017);	ApoA1 (Kettunen J 2016); Cholesterol esters in very large HDL (Kettunen J 2016); Concentration of very large HDL particles (Kettunen J 2016); Free cholesterol in very large HDL (Kettunen J 2016); Phospholipids in very large HDL (Kettunen J 2016); Total cholesterol in HDL (Kettunen J 2016); Total cholesterol in very large HDL (Kettunen J 2016); Total lipids in very large HDL (Kettunen J 2016);	rs2740488;rs2740488;rs4149307;rs1883025;rs2575876;rs2740488;rs2740488;rs1883025;rs1883025;rs2575876;rs2575876;rs2575876;rs2575876;rs1883025;rs2575876;rs2575876;rs1883025;rs2575876;rs1883025;rs1883025;rs1883025;rs1883025;rs2575876;rs1883025;rs1883025;rs2575876;rs2740488;rs2740488;	Phospholipids_in_very_large_HDL;Total_cholesterol_in_very_large_HDL;Concentration_of_very_large_HDL_particles;Concentration_of_very_large_HDL_particles;Phospholipids_in_very_large_HDL;Cholesterol_esters_in_very_large_HDL;Total_lipids_in_very_large_HDL;Total_cholesterol_in_HDL;Phospholipids_in_very_large_HDL;Serum_Free-C/Est-C;Serum_Tot-C/Est-C;Tot-C/Est-C;Free-C/Est-C;Free_cholesterol_in_very_large_HDL;Free_cholesterol_in_very_large_HDL;Total_lipids_in_very_large_HDL;Total_lipids_in_very_large_HDL;Total_cholesterol_in_very_large_HDL;Serum_Free-C/Est-C;Serum_Tot-C/Est-C;Tot-C/Est-C;Free-C/Est-C;Cholesterol_esters_in_very_large_HDL;Total_cholesterol_in_very_large_HDL;Cholesterol_esters_in_very_large_HDL;Concentration_of_very_large_HDL_particles;Free_cholesterol_in_very_large_HDL;Concentration_of_very_large_HDL_particles;	9:107630620;9:107630620;9:107631134;9:107631134;9:107631312;9:107631312;9:107632196;9:107632196;9:107632401;9:107632401;9:107632644;9:107632644;9:107633051;9:107633051;9:107636707;9:107636707;9:107637306;9:107637306;9:107638969;9:107638969;9:107638969;9:107639414;9:107639414;9:107639414;9:107639414;9:107642211;9:107642211;9:107642211;9:107642211;9:107642211;9:107642287;9:107642287;9:107642287;9:107642287;9:107642287;9:107643080;9:107643080;9:107643080;9:107643080;9:107643080;9:107645080;9:107645080;9:107645080;9:107645080;9:107645674;9:107645674;9:107645674;9:107645674;9:107645674;9:107645922;9:107645922;9:107645922;9:107645922;9:107645922;9:107647077;9:107647077;9:107647077;9:107647077;9:107647121;9:107647121;9:107647121;9:107647121;9:107647121;9:107647220;9:107647220;9:107647220;9:107647220;9:107650575;9:107650575;9:107650575;9:107650575;9:107650820;9:107650820;9:107650820;9:107650820;9:107650820;9:107650843;9:107650843;9:107650843;9:107650843;9:107651174;9:107651174;9:107651174;9:107651174;9:107651174;9:107651945;9:107651945;9:107651945;9:107651945;9:107653426;9:107653426;9:107653426;9:107653426;9:107653426;9:107653426;9:107653426;9:107655426;9:107655426;9:107655426;9:107655426;9:107655426;9:107656150;9:107656150;9:107656150;9:107656150;9:107657825;9:107657825;9:107657825;9:107657825;9:107658385;9:107658385;9:107658385;9:107658385;9:107658910;9:107658910;9:107658910;9:107658910;9:107658910;9:107659105;9:107659105;9:107660780;9:107660780;9:107660780;9:107661059;9:107661059;9:107661059;9:107661059;9:107661059;9:107661122;9:107661122;9:107661122;9:107661122;9:107661122;9:107661122;9:107661129;9:107661129;9:107661129;9:107661129;9:107661561;9:107661561;9:107661561;9:107661561;9:107661561;9:107661735;9:107661735;9:107661735;9:107661742;9:107661742;9:107661742;9:107661742;9:107662494;9:107662494;9:107662494;9:107662494;9:107662494;9:107662691;9:107662691;9:107662691;9:107662691;9:107662691;9:107662701;9:107662701;9:107662701;9:107662705;9:107662705;9:107662705;9:107662708;9:107662708;9:107662708;9:107662708;9:107662708;9:107663039;9:107663039;9:107663039;9:107663039;9:107663065;9:107663065;9:107663065;9:107663065;9:107663065;9:107663094;9:107663094;9:107663094;9:107663094;9:107664301;9:107664301;9:107664301;9:107664301;9:107664301;9:107664301;9:107664301;9:107665511;9:107665511;9:107665511;9:107665511;9:107665511;9:107665511;9:107665739;9:107665739;9:107665739;9:107665739;9:107665739;9:107665739;9:107665978;9:107665978;9:107665978;9:107665978;9:107665978;9:107665978;9:107665978;9:107666035;9:107666035;9:107666035;9:107666035;9:107666414;9:107666414;9:107666414;9:107666414;9:107666414;9:107666414;9:107666513;9:107666513;9:107666513;9:107666513;9:107666513;9:107666513;9:107667079;9:107667079;9:107667079;9:107667079;9:107667147;9:107667147;9:107667147;9:107667147;9:107667147;9:107667147;9:107672365;9:107672365;9:107672365;9:107672365;9:107672365;9:107672365;9:107672365;	rs13291032;rs13291032;rs10118061;rs10118061;rs34650643;rs34650643;rs10583465;rs10583465;rs10583466;rs10583466;rs11791258;rs11791258;rs4742925;rs4742925;rs13285112;rs13285112;rs59237458;rs59237458;rs4149343;rs4149343;rs4149343;rs4149274;rs4149274;rs4149274;rs4149274;rs4149273;rs4149273;rs4149273;rs4149273;rs4149273;rs4149272;rs4149272;rs4149272;rs4149272;rs4149272;rs12001061;rs12001061;rs12001061;rs12001061;rs12001061;rs2275542;rs2275542;rs2275542;rs2275542;rs62568181;rs62568181;rs62568181;rs62568181;rs62568181;rs13283515;rs13283515;rs13283515;rs13283515;rs13283515;rs4149270;rs4149270;rs4149270;rs4149270;rs4149269;rs4149269;rs4149269;rs4149269;rs4149269;rs4149268;rs4149268;rs4149268;rs4149268;rs7047523;rs7047523;rs7047523;rs7047523;rs35699471;rs35699471;rs35699471;rs35699471;rs35699471;rs10115928;rs10115928;rs10115928;rs10115928;rs2275543;rs2275543;rs2275543;rs2275543;rs2275543;rs4149267;rs4149267;rs4149267;rs4149267;rs12686004;rs12686004;rs12686004;rs12686004;rs12686004;rs12686004;rs12686004;rs10125482;rs10125482;rs10125482;rs10125482;rs10125482;rs2740494;rs2740494;rs2740494;rs2740494;rs2740493;rs2740493;rs2740493;rs2740493;rs2740491;rs2740491;rs2740491;rs2740491;rs12341993;rs12341993;rs12341993;rs12341993;rs12341993;rs2027403;rs2027403;rs2099544;rs2099544;rs2099544;rs2777784;rs2777784;rs2777784;rs2777784;rs2777784;rs2777785;rs2777785;rs2777785;rs2777785;rs2777785;rs2777785;rs2244278;rs2244278;rs2244278;rs2244278;rs2777786;rs2777786;rs2777786;rs2777786;rs2777786;rs2777787;rs2777787;rs2777787;rs2740488;rs2740488;rs2740488;rs2740488;rs2575875;rs2575875;rs2575875;rs2575875;rs2575875;rs2791950;rs2791950;rs2791950;rs2791950;rs2791950;rs2777788;rs2777788;rs2777788;rs4149266;rs4149266;rs4149266;rs2777789;rs2777789;rs2777789;rs2777789;rs2777789;rs2777790;rs2777790;rs2777790;rs2777790;rs2777791;rs2777791;rs2777791;rs2777791;rs2777791;rs2777792;rs2777792;rs2777792;rs2777792;rs1883025;rs1883025;rs1883025;rs1883025;rs1883025;rs1883025;rs1883025;rs2777793;rs2777793;rs2777793;rs2777793;rs2777793;rs2777793;rs2575876;rs2575876;rs2575876;rs2575876;rs2575876;rs2575876;rs1800978;rs1800978;rs1800978;rs1800978;rs1800978;rs1800978;rs1800978;rs1799777;rs1799777;rs1799777;rs1799777;rs2254819;rs2254819;rs2254819;rs2254819;rs2254819;rs2254819;rs2740486;rs2740486;rs2740486;rs2740486;rs2740486;rs2740486;rs2575878;rs2575878;rs2575878;rs2575878;rs2254708;rs2254708;rs2254708;rs2254708;rs2254708;rs2254708;rs2777795;rs2777795;rs2777795;rs2777795;rs2777795;rs2777795;rs2777795;	cholesterol;HDL_C;cholesterol;HDL_C;cholesterol;HDL_C;cholesterol;HDL_C;cholesterol;HDL_C;cholesterol;HDL_C;cholesterol;HDL_C;cholesterol;HDL_C;cholesterol;HDL_C;cholesterol;HDL_C;LDL_C;cholesterol;HDL;HDL_C;TC;cholesterol;HDL;HDL_C;LDL_C;TC;cholesterol;HDL;HDL_C;LDL_C;TC;cholesterol;HDL;HDL_C;LDL_C;TC;cholesterol;HDL;HDL_C;TC;cholesterol;HDL;HDL_C;LDL_C;TC;cholesterol;HDL;HDL_C;LDL_C;TC;cholesterol;HDL;HDL_C;TC;cholesterol;HDL;HDL_C;LDL_C;TC;cholesterol;HDL;HDL_C;TC;cholesterol;HDL;HDL_C;TC;cholesterol;HDL;HDL_C;LDL_C;TC;cholesterol;HDL;HDL_C;TC;cholesterol;HDL;HDL_C;LDL_C;TC;cholesterol;HDL;HDL_C;TC;cholesterol;HDL;HDL_C;LDL;LDL_C;TC;triglyc;cholesterol;HDL;HDL_C;LDL_C;TC;cholesterol;HDL;HDL_C;TC;cholesterol;HDL;HDL_C;TC;cholesterol;HDL;HDL_C;TC;cholesterol;HDL;HDL_C;LDL_C;TC;cholesterol;HDL_C;cholesterol;HDL_C;LDL_C;cholesterol;HDL;HDL_C;LDL_C;TC;cholesterol;HDL;HDL_C;HDL_C;LDL_C;TC;cholesterol;HDL_C;LDL_C;triglyc;cholesterol;HDL;HDL_C;LDL_C;TC;cholesterol;HDL_C;LDL_C;cholesterol;HDL_C;LDL_C;triglyc;cholesterol;HDL;HDL_C;LDL_C;TC;cholesterol;HDL;HDL_C;LDL_C;TC;cholesterol;HDL_C;LDL_C;cholesterol;HDL_C;LDL_C;cholesterol;HDL;HDL_C;LDL_C;TC;cholesterol;HDL;HDL_C;TC;cholesterol;HDL;HDL_C;LDL_C;TC;cholesterol;HDL;HDL_C;TC;cholesterol;HDL;HDL_C;LDL;LDL_C;TC;triglyc;cholesterol;HDL;HDL_C;LDL_C;TC;triglyc;cholesterol;HDL;HDL_C;LDL_C;TC;triglyc;cholesterol;HDL;HDL_C;LDL;LDL_C;TC;triglyc;cholesterol;HDL_C;LDL_C;triglyc;cholesterol;HDL;HDL_C;LDL_C;TC;triglyc;cholesterol;HDL;HDL_C;LDL_C;TC;triglyc;cholesterol;HDL;HDL_C;TC;cholesterol;HDL;HDL_C;LDL_C;TC;triglyc;cholesterol;HDL;HDL_C;LDL;LDL_C;TC;triglyc;	UKBB;UKBB;UKBB;UKBB;UKBB;UKBB;UKBB;UKBB;UKBB;UKBB;UKBB;UKBB;UKBB;UKBB;UKBB;UKBB;UKBB;UKBB;UKBB;UKBB;UKBB;UKBB;Willer_et_al_2013;UKBB;Willer_et_al_2013;UKBB;Willer_et_al_2013;UKBB;UKBB;Willer_et_al_2013;UKBB;Willer_et_al_2013;UKBB;UKBB;Willer_et_al_2013;UKBB;Willer_et_al_2013;UKBB;UKBB;Willer_et_al_2013;UKBB;Willer_et_al_2013;UKBB;Willer_et_al_2013;UKBB;Willer_et_al_2013;UKBB;UKBB;Willer_et_al_2013;UKBB;Willer_et_al_2013;UKBB;UKBB;Willer_et_al_2013;UKBB;Willer_et_al_2013;UKBB;Willer_et_al_2013;UKBB;Willer_et_al_2013;UKBB;UKBB;Willer_et_al_2013;UKBB;Willer_et_al_2013;UKBB;Willer_et_al_2013;UKBB;Willer_et_al_2013;UKBB;Willer_et_al_2013;UKBB;Willer_et_al_2013;UKBB;UKBB;Willer_et_al_2013;UKBB;Willer_et_al_2013;UKBB;Willer_et_al_2013;UKBB;Willer_et_al_2013;UKBB;UKBB;Willer_et_al_2013;UKBB;Willer_et_al_2013;UKBB;Willer_et_al_2013;UKBB;Willer_et_al_2013;UKBB;Willer_et_al_2013;UKBB;Willer_et_al_2013;UKBB;UKBB;Willer_et_al_2013;UKBB;UKBB;Willer_et_al_2013;UKBB;Willer_et_al_2013;UKBB;Willer_et_al_2013;UKBB;Willer_et_al_2013;UKBB;Willer_et_al_2013;UKBB;Willer_et_al_2013;UKBB;Willer_et_al_2013;UKBB;Willer_et_al_2013;UKBB;UKBB;Willer_et_al_2013;UKBB;UKBB;UKBB;UKBB;UKBB;UKBB;Willer_et_al_2013;UKBB;UKBB;Willer_et_al_2013;UKBB;Willer_et_al_2013;UKBB;UKBB;UKBB;Willer_et_al_2013;UKBB;UKBB;UKBB;UKBB;UKBB;Willer_et_al_2013;UKBB;UKBB;Willer_et_al_2013;UKBB;UKBB;UKBB;UKBB;UKBB;UKBB;UKBB;UKBB;Willer_et_al_2013;UKBB;UKBB;Willer_et_al_2013;UKBB;Willer_et_al_2013;UKBB;UKBB;Willer_et_al_2013;UKBB;UKBB;UKBB;UKBB;UKBB;UKBB;UKBB;Willer_et_al_2013;UKBB;UKBB;Willer_et_al_2013;UKBB;Willer_et_al_2013;UKBB;Willer_et_al_2013;UKBB;Willer_et_al_2013;UKBB;UKBB;Willer_et_al_2013;UKBB;Willer_et_al_2013;UKBB;Willer_et_al_2013;UKBB;Willer_et_al_2013;UKBB;Willer_et_al_2013;UKBB;Willer_et_al_2013;UKBB;UKBB;Willer_et_al_2013;UKBB;UKBB;Willer_et_al_2013;UKBB;UKBB;Willer_et_al_2013;UKBB;UKBB;Willer_et_al_2013;UKBB;UKBB;Willer_et_al_2013;UKBB;Willer_et_al_2013;UKBB;Willer_et_al_2013;UKBB;UKBB;UKBB;UKBB;UKBB;UKBB;Willer_et_al_2013;UKBB;UKBB;Willer_et_al_2013;UKBB;UKBB;Willer_et_al_2013;UKBB;UKBB;Willer_et_al_2013;UKBB;UKBB;Willer_et_al_2013;UKBB;Willer_et_al_2013;UKBB;Willer_et_al_2013;UKBB;UKBB;Willer_et_al_2013;UKBB;UKBB;Willer_et_al_2013;UKBB;Willer_et_al_2013;UKBB;Willer_et_al_2013;UKBB;	9:107666414;9:107665739	rs2254819;rs2575876	107665739;107548661;107651526;107651526;107651212;107651212;107665739;107558416;107666414;107666414;107629336;107629336;107666414;107620797;107589255;107620797;107589255;107629336;107591478;107559059;107591478;107591478;107559059;107666414;107560784;107624242;107560784;107549827;107559059;107594364;107609476;107609476;107620797;107624242;107629336;107592356;107579632;107591478;107549827;107646756;107594364;107650676;107578620;107609476;107592356;107589255;107551538;107698606;107650676;107579632;107646756;107680458;107578620;107579632;107674114;107594364;107549827;107698606;107626542;107680458;107650676;107473898;107609476;107674114;107551538;	rs2575876;-;rs2275545;rs2275545;rs2275544;rs2275544;rs2575876;-;rs2254819;rs2254819;rs13301006;rs13301006;rs2254819;rs188308962;rs2066718;rs188308962;rs2066718;rs13301006;rs2066717;rs2777799;rs2066717;rs2066717;rs2777799;rs2254819;rs150125857;rs2249891;rs150125857;rs62566032;rs2777799;rs2515629;rs4149291;rs4149291;rs188308962;rs2249891;rs13301006;rs78548599;rs33918808;rs2066717;rs62566032;rs145183203;rs2515629;rs10991390;rs76881554;rs4149291;rs78548599;rs2066718;rs2297406;rs118110117;rs10991390;rs33918808;rs145183203;rs2437811;rs76881554;rs33918808;rs77852426;rs2515629;rs62566032;rs118110117;rs4149280;rs2437811;rs10991390;rs74560333;rs4149291;rs77852426;rs2297406;	HDL-C;HDL-C;HDL-C;ApoA1;HDL-C;ApoA1;ApoA1;HDL-C;Apolipoprotein_A;HDL_cholesterol;Apolipoprotein_A;HDL_cholesterol;Cholesterol;Apolipoprotein_A;Apolipoprotein_A;HDL_cholesterol;HDL_cholesterol;Cholesterol;Apolipoprotein_A;Apolipoprotein_A;HDL_cholesterol;Cholesterol;HDL_cholesterol;LDL_cholesterol;Apolipoprotein_A;Apolipoprotein_A;HDL_cholesterol;Apolipoprotein_A;Cholesterol;Apolipoprotein_A;Cholesterol;Apolipoprotein_A;Cholesterol;HDL_cholesterol;LDL_cholesterol;HDL_cholesterol;HDL_cholesterol;LDL_cholesterol;HDL_cholesterol;Apolipoprotein_A;HDL_cholesterol;Apolipoprotein_A;HDL_cholesterol;HDL_cholesterol;Apolipoprotein_A;Cholesterol;Apolipoprotein_A;Apolipoprotein_A;HDL_cholesterol;Apolipoprotein_A;HDL_cholesterol;Apolipoprotein_A;Apolipoprotein_A;Cholesterol;Apolipoprotein_A;Cholesterol;Cholesterol;HDL_cholesterol;Apolipoprotein_A;HDL_cholesterol;Cholesterol;HDL_cholesterol;LDL_cholesterol;HDL_cholesterol;HDL_cholesterol;	Locke_et_al.;Locke_et_al.;Locke_et_al.;Locke_et_al.;Locke_et_al.;Locke_et_al.;Locke_et_al.;Locke_et_al.;Sinnott-Armstrong_et_al.;Sinnott-Armstrong_et_al.;Sinnott-Armstrong_et_al.;Sinnott-Armstrong_et_al.;Sinnott-Armstrong_et_al.;Sinnott-Armstrong_et_al.;Sinnott-Armstrong_et_al.;Sinnott-Armstrong_et_al.;Sinnott-Armstrong_et_al.;Sinnott-Armstrong_et_al.;Sinnott-Armstrong_et_al.;Sinnott-Armstrong_et_al.;Sinnott-Armstrong_et_al.;Sinnott-Armstrong_et_al.;Sinnott-Armstrong_et_al.;Sinnott-Armstrong_et_al.;Sinnott-Armstrong_et_al.;Sinnott-Armstrong_et_al.;Sinnott-Armstrong_et_al.;Sinnott-Armstrong_et_al.;Sinnott-Armstrong_et_al.;Sinnott-Armstrong_et_al.;Sinnott-Armstrong_et_al.;Sinnott-Armstrong_et_al.;Sinnott-Armstrong_et_al.;Sinnott-Armstrong_et_al.;Sinnott-Armstrong_et_al.;Sinnott-Armstrong_et_al.;Sinnott-Armstrong_et_al.;Sinnott-Armstrong_et_al.;Sinnott-Armstrong_et_al.;Sinnott-Armstrong_et_al.;Sinnott-Armstrong_et_al.;Sinnott-Armstrong_et_al.;Sinnott-Armstrong_et_al.;Sinnott-Armstrong_et_al.;Sinnott-Armstrong_et_al.;Sinnott-Armstrong_et_al.;Sinnott-Armstrong_et_al.;Sinnott-Armstrong_et_al.;Sinnott-Armstrong_et_al.;Sinnott-Armstrong_et_al.;Sinnott-Armstrong_et_al.;Sinnott-Armstrong_et_al.;Sinnott-Armstrong_et_al.;Sinnott-Armstrong_et_al.;Sinnott-Armstrong_et_al.;Sinnott-Armstrong_et_al.;Sinnott-Armstrong_et_al.;Sinnott-Armstrong_et_al.;Sinnott-Armstrong_et_al.;Sinnott-Armstrong_et_al.;Sinnott-Armstrong_et_al.;Sinnott-Armstrong_et_al.;Sinnott-Armstrong_et_al.;Sinnott-Armstrong_et_al.;Sinnott-Armstrong_et_al.;
9_7	9	106831727	108175422	Remnant-C	107661742	9:107661742:A:C	rs2740488	a	c	0.7473	0.0383344	0.00462545	1.154e-16	15.94	31	0.6691	No	ABCA1	ABCA1	Biology	98	ApoA1;ApoB;DHA;EstC;FAw3;FAw6;FreeC;HDL2-C;HDL3-C;HDL-C;HDL-D;HDL-TG;IDL-C;IDL-CE;IDL-FC;IDL-L;IDL-P;IDL-PL;IDL-PL_percent;LA;LDL-C;LDL-D;LDL-TG;L-HDL-C;L-HDL-CE;L-HDL-FC;L-HDL-L;L-HDL-P;L-HDL-PL;L-HDL-PL_percent;L-HDL-TG;L-LDL-C;L-LDL-CE;L-LDL-CE_percent;L-LDL-FC;L-LDL-FC_percent;L-LDL-L;L-LDL-P;L-LDL-PL;L-LDL-PL_percent;L-LDL-TG;L-VLDL-FC_percent;L-VLDL-PL_percent;M-LDL-C;M-LDL-CE;M-LDL-FC;M-LDL-L;M-LDL-P;M-LDL-PL;M-LDL-TG;MUFA;M-VLDL-C;M-VLDL-CE;M-VLDL-FC_percent;PC;PUFA;Remnant-C;Serum-C;Serum-TG;SFA;S-HDL-C;S-HDL-CE;S-HDL-C_percent;S-HDL-PL_percent;S-LDL-C;S-LDL-CE;S-LDL-FC;S-LDL-L;S-LDL-P;S-LDL-PL;S-LDL-TG;SM;S-VLDL-C;S-VLDL-CE;S-VLDL-FC;S-VLDL-FC_percent;S-VLDL-L;S-VLDL-P;S-VLDL-PL_percent;TotCho;TotFA;TotPG;VLDL-C;XL-HDL-C;XL-HDL-CE;XL-HDL-FC;XL-HDL-FC_percent;XL-HDL-L;XL-HDL-P;XL-HDL-PL;XL-HDL-TG;XL-VLDL-FC;XL-VLDL-FC_percent;XL-VLDL-PL_percent;XXL-VLDL-C;XXL-VLDL-CE;XXL-VLDL-FC;XXL-VLDL-PL;	5	region_9_7_locus_1	intron_variant	NA	NA	NA	RX_STATIN (p=4.60787e-15);	Age-related macular degeneration (Fritsche LG 2015); Advanced age related macular degeneration (Fritsche LG 2015); Cholesterol total (Surakka I 2015); HDL cholesterol (Surakka I 2015); HDL cholesterol (Nagy R 2017); Self-reported high cholesterol (Neale B 2017);	ApoA1 (Kettunen J 2016); Cholesterol esters in very large HDL (Kettunen J 2016); Concentration of very large HDL particles (Kettunen J 2016); Free cholesterol in very large HDL (Kettunen J 2016); Phospholipids in very large HDL (Kettunen J 2016); Total cholesterol in HDL (Kettunen J 2016); Total cholesterol in very large HDL (Kettunen J 2016); Total lipids in very large HDL (Kettunen J 2016);	rs2740488;rs2740488;rs4149307;rs1883025;rs2575876;rs2740488;rs2740488;rs1883025;rs1883025;rs2575876;rs2575876;rs2575876;rs2575876;rs1883025;rs2575876;rs2575876;rs1883025;rs2575876;rs1883025;rs1883025;rs1883025;rs1883025;rs2575876;rs1883025;rs1883025;rs2575876;rs2740488;rs2740488;	Phospholipids_in_very_large_HDL;Total_cholesterol_in_very_large_HDL;Concentration_of_very_large_HDL_particles;Concentration_of_very_large_HDL_particles;Phospholipids_in_very_large_HDL;Cholesterol_esters_in_very_large_HDL;Total_lipids_in_very_large_HDL;Total_cholesterol_in_HDL;Phospholipids_in_very_large_HDL;Serum_Free-C/Est-C;Serum_Tot-C/Est-C;Tot-C/Est-C;Free-C/Est-C;Free_cholesterol_in_very_large_HDL;Free_cholesterol_in_very_large_HDL;Total_lipids_in_very_large_HDL;Total_lipids_in_very_large_HDL;Total_cholesterol_in_very_large_HDL;Serum_Free-C/Est-C;Serum_Tot-C/Est-C;Tot-C/Est-C;Free-C/Est-C;Cholesterol_esters_in_very_large_HDL;Total_cholesterol_in_very_large_HDL;Cholesterol_esters_in_very_large_HDL;Concentration_of_very_large_HDL_particles;Free_cholesterol_in_very_large_HDL;Concentration_of_very_large_HDL_particles;	9:107630620;9:107630620;9:107631134;9:107631134;9:107631312;9:107631312;9:107632196;9:107632196;9:107632401;9:107632401;9:107632644;9:107632644;9:107633051;9:107633051;9:107636707;9:107636707;9:107637306;9:107637306;9:107638969;9:107638969;9:107638969;9:107639414;9:107639414;9:107639414;9:107639414;9:107642211;9:107642211;9:107642211;9:107642211;9:107642211;9:107642287;9:107642287;9:107642287;9:107642287;9:107642287;9:107643080;9:107643080;9:107643080;9:107643080;9:107643080;9:107645080;9:107645080;9:107645080;9:107645080;9:107645674;9:107645674;9:107645674;9:107645674;9:107645674;9:107645922;9:107645922;9:107645922;9:107645922;9:107645922;9:107647077;9:107647077;9:107647077;9:107647077;9:107647121;9:107647121;9:107647121;9:107647121;9:107647121;9:107647220;9:107647220;9:107647220;9:107647220;9:107650575;9:107650575;9:107650575;9:107650575;9:107650820;9:107650820;9:107650820;9:107650820;9:107650820;9:107650843;9:107650843;9:107650843;9:107650843;9:107651174;9:107651174;9:107651174;9:107651174;9:107651174;9:107651945;9:107651945;9:107651945;9:107651945;9:107653426;9:107653426;9:107653426;9:107653426;9:107653426;9:107653426;9:107653426;9:107655426;9:107655426;9:107655426;9:107655426;9:107655426;9:107656150;9:107656150;9:107656150;9:107656150;9:107657825;9:107657825;9:107657825;9:107657825;9:107658385;9:107658385;9:107658385;9:107658385;9:107658910;9:107658910;9:107658910;9:107658910;9:107658910;9:107659105;9:107659105;9:107660780;9:107660780;9:107660780;9:107661059;9:107661059;9:107661059;9:107661059;9:107661059;9:107661122;9:107661122;9:107661122;9:107661122;9:107661122;9:107661122;9:107661129;9:107661129;9:107661129;9:107661129;9:107661561;9:107661561;9:107661561;9:107661561;9:107661561;9:107661735;9:107661735;9:107661735;9:107661742;9:107661742;9:107661742;9:107661742;9:107662494;9:107662494;9:107662494;9:107662494;9:107662494;9:107662691;9:107662691;9:107662691;9:107662691;9:107662691;9:107662701;9:107662701;9:107662701;9:107662705;9:107662705;9:107662705;9:107662708;9:107662708;9:107662708;9:107662708;9:107662708;9:107663039;9:107663039;9:107663039;9:107663039;9:107663065;9:107663065;9:107663065;9:107663065;9:107663065;9:107663094;9:107663094;9:107663094;9:107663094;9:107664301;9:107664301;9:107664301;9:107664301;9:107664301;9:107664301;9:107664301;9:107665511;9:107665511;9:107665511;9:107665511;9:107665511;9:107665511;9:107665739;9:107665739;9:107665739;9:107665739;9:107665739;9:107665739;9:107665978;9:107665978;9:107665978;9:107665978;9:107665978;9:107665978;9:107665978;9:107666035;9:107666035;9:107666035;9:107666035;9:107666414;9:107666414;9:107666414;9:107666414;9:107666414;9:107666414;9:107666513;9:107666513;9:107666513;9:107666513;9:107666513;9:107666513;9:107667079;9:107667079;9:107667079;9:107667079;9:107667147;9:107667147;9:107667147;9:107667147;9:107667147;9:107667147;9:107672365;9:107672365;9:107672365;9:107672365;9:107672365;9:107672365;9:107672365;	rs13291032;rs13291032;rs10118061;rs10118061;rs34650643;rs34650643;rs10583465;rs10583465;rs10583466;rs10583466;rs11791258;rs11791258;rs4742925;rs4742925;rs13285112;rs13285112;rs59237458;rs59237458;rs4149343;rs4149343;rs4149343;rs4149274;rs4149274;rs4149274;rs4149274;rs4149273;rs4149273;rs4149273;rs4149273;rs4149273;rs4149272;rs4149272;rs4149272;rs4149272;rs4149272;rs12001061;rs12001061;rs12001061;rs12001061;rs12001061;rs2275542;rs2275542;rs2275542;rs2275542;rs62568181;rs62568181;rs62568181;rs62568181;rs62568181;rs13283515;rs13283515;rs13283515;rs13283515;rs13283515;rs4149270;rs4149270;rs4149270;rs4149270;rs4149269;rs4149269;rs4149269;rs4149269;rs4149269;rs4149268;rs4149268;rs4149268;rs4149268;rs7047523;rs7047523;rs7047523;rs7047523;rs35699471;rs35699471;rs35699471;rs35699471;rs35699471;rs10115928;rs10115928;rs10115928;rs10115928;rs2275543;rs2275543;rs2275543;rs2275543;rs2275543;rs4149267;rs4149267;rs4149267;rs4149267;rs12686004;rs12686004;rs12686004;rs12686004;rs12686004;rs12686004;rs12686004;rs10125482;rs10125482;rs10125482;rs10125482;rs10125482;rs2740494;rs2740494;rs2740494;rs2740494;rs2740493;rs2740493;rs2740493;rs2740493;rs2740491;rs2740491;rs2740491;rs2740491;rs12341993;rs12341993;rs12341993;rs12341993;rs12341993;rs2027403;rs2027403;rs2099544;rs2099544;rs2099544;rs2777784;rs2777784;rs2777784;rs2777784;rs2777784;rs2777785;rs2777785;rs2777785;rs2777785;rs2777785;rs2777785;rs2244278;rs2244278;rs2244278;rs2244278;rs2777786;rs2777786;rs2777786;rs2777786;rs2777786;rs2777787;rs2777787;rs2777787;rs2740488;rs2740488;rs2740488;rs2740488;rs2575875;rs2575875;rs2575875;rs2575875;rs2575875;rs2791950;rs2791950;rs2791950;rs2791950;rs2791950;rs2777788;rs2777788;rs2777788;rs4149266;rs4149266;rs4149266;rs2777789;rs2777789;rs2777789;rs2777789;rs2777789;rs2777790;rs2777790;rs2777790;rs2777790;rs2777791;rs2777791;rs2777791;rs2777791;rs2777791;rs2777792;rs2777792;rs2777792;rs2777792;rs1883025;rs1883025;rs1883025;rs1883025;rs1883025;rs1883025;rs1883025;rs2777793;rs2777793;rs2777793;rs2777793;rs2777793;rs2777793;rs2575876;rs2575876;rs2575876;rs2575876;rs2575876;rs2575876;rs1800978;rs1800978;rs1800978;rs1800978;rs1800978;rs1800978;rs1800978;rs1799777;rs1799777;rs1799777;rs1799777;rs2254819;rs2254819;rs2254819;rs2254819;rs2254819;rs2254819;rs2740486;rs2740486;rs2740486;rs2740486;rs2740486;rs2740486;rs2575878;rs2575878;rs2575878;rs2575878;rs2254708;rs2254708;rs2254708;rs2254708;rs2254708;rs2254708;rs2777795;rs2777795;rs2777795;rs2777795;rs2777795;rs2777795;rs2777795;	cholesterol;HDL_C;cholesterol;HDL_C;cholesterol;HDL_C;cholesterol;HDL_C;cholesterol;HDL_C;cholesterol;HDL_C;cholesterol;HDL_C;cholesterol;HDL_C;cholesterol;HDL_C;cholesterol;HDL_C;LDL_C;cholesterol;HDL;HDL_C;TC;cholesterol;HDL;HDL_C;LDL_C;TC;cholesterol;HDL;HDL_C;LDL_C;TC;cholesterol;HDL;HDL_C;LDL_C;TC;cholesterol;HDL;HDL_C;TC;cholesterol;HDL;HDL_C;LDL_C;TC;cholesterol;HDL;HDL_C;LDL_C;TC;cholesterol;HDL;HDL_C;TC;cholesterol;HDL;HDL_C;LDL_C;TC;cholesterol;HDL;HDL_C;TC;cholesterol;HDL;HDL_C;TC;cholesterol;HDL;HDL_C;LDL_C;TC;cholesterol;HDL;HDL_C;TC;cholesterol;HDL;HDL_C;LDL_C;TC;cholesterol;HDL;HDL_C;TC;cholesterol;HDL;HDL_C;LDL;LDL_C;TC;triglyc;cholesterol;HDL;HDL_C;LDL_C;TC;cholesterol;HDL;HDL_C;TC;cholesterol;HDL;HDL_C;TC;cholesterol;HDL;HDL_C;TC;cholesterol;HDL;HDL_C;LDL_C;TC;cholesterol;HDL_C;cholesterol;HDL_C;LDL_C;cholesterol;HDL;HDL_C;LDL_C;TC;cholesterol;HDL;HDL_C;HDL_C;LDL_C;TC;cholesterol;HDL_C;LDL_C;triglyc;cholesterol;HDL;HDL_C;LDL_C;TC;cholesterol;HDL_C;LDL_C;cholesterol;HDL_C;LDL_C;triglyc;cholesterol;HDL;HDL_C;LDL_C;TC;cholesterol;HDL;HDL_C;LDL_C;TC;cholesterol;HDL_C;LDL_C;cholesterol;HDL_C;LDL_C;cholesterol;HDL;HDL_C;LDL_C;TC;cholesterol;HDL;HDL_C;TC;cholesterol;HDL;HDL_C;LDL_C;TC;cholesterol;HDL;HDL_C;TC;cholesterol;HDL;HDL_C;LDL;LDL_C;TC;triglyc;cholesterol;HDL;HDL_C;LDL_C;TC;triglyc;cholesterol;HDL;HDL_C;LDL_C;TC;triglyc;cholesterol;HDL;HDL_C;LDL;LDL_C;TC;triglyc;cholesterol;HDL_C;LDL_C;triglyc;cholesterol;HDL;HDL_C;LDL_C;TC;triglyc;cholesterol;HDL;HDL_C;LDL_C;TC;triglyc;cholesterol;HDL;HDL_C;TC;cholesterol;HDL;HDL_C;LDL_C;TC;triglyc;cholesterol;HDL;HDL_C;LDL;LDL_C;TC;triglyc;	UKBB;UKBB;UKBB;UKBB;UKBB;UKBB;UKBB;UKBB;UKBB;UKBB;UKBB;UKBB;UKBB;UKBB;UKBB;UKBB;UKBB;UKBB;UKBB;UKBB;UKBB;UKBB;Willer_et_al_2013;UKBB;Willer_et_al_2013;UKBB;Willer_et_al_2013;UKBB;UKBB;Willer_et_al_2013;UKBB;Willer_et_al_2013;UKBB;UKBB;Willer_et_al_2013;UKBB;Willer_et_al_2013;UKBB;UKBB;Willer_et_al_2013;UKBB;Willer_et_al_2013;UKBB;Willer_et_al_2013;UKBB;Willer_et_al_2013;UKBB;UKBB;Willer_et_al_2013;UKBB;Willer_et_al_2013;UKBB;UKBB;Willer_et_al_2013;UKBB;Willer_et_al_2013;UKBB;Willer_et_al_2013;UKBB;Willer_et_al_2013;UKBB;UKBB;Willer_et_al_2013;UKBB;Willer_et_al_2013;UKBB;Willer_et_al_2013;UKBB;Willer_et_al_2013;UKBB;Willer_et_al_2013;UKBB;Willer_et_al_2013;UKBB;UKBB;Willer_et_al_2013;UKBB;Willer_et_al_2013;UKBB;Willer_et_al_2013;UKBB;Willer_et_al_2013;UKBB;UKBB;Willer_et_al_2013;UKBB;Willer_et_al_2013;UKBB;Willer_et_al_2013;UKBB;Willer_et_al_2013;UKBB;Willer_et_al_2013;UKBB;Willer_et_al_2013;UKBB;UKBB;Willer_et_al_2013;UKBB;UKBB;Willer_et_al_2013;UKBB;Willer_et_al_2013;UKBB;Willer_et_al_2013;UKBB;Willer_et_al_2013;UKBB;Willer_et_al_2013;UKBB;Willer_et_al_2013;UKBB;Willer_et_al_2013;UKBB;Willer_et_al_2013;UKBB;UKBB;Willer_et_al_2013;UKBB;UKBB;UKBB;UKBB;UKBB;UKBB;Willer_et_al_2013;UKBB;UKBB;Willer_et_al_2013;UKBB;Willer_et_al_2013;UKBB;UKBB;UKBB;Willer_et_al_2013;UKBB;UKBB;UKBB;UKBB;UKBB;Willer_et_al_2013;UKBB;UKBB;Willer_et_al_2013;UKBB;UKBB;UKBB;UKBB;UKBB;UKBB;UKBB;UKBB;Willer_et_al_2013;UKBB;UKBB;Willer_et_al_2013;UKBB;Willer_et_al_2013;UKBB;UKBB;Willer_et_al_2013;UKBB;UKBB;UKBB;UKBB;UKBB;UKBB;UKBB;Willer_et_al_2013;UKBB;UKBB;Willer_et_al_2013;UKBB;Willer_et_al_2013;UKBB;Willer_et_al_2013;UKBB;Willer_et_al_2013;UKBB;UKBB;Willer_et_al_2013;UKBB;Willer_et_al_2013;UKBB;Willer_et_al_2013;UKBB;Willer_et_al_2013;UKBB;Willer_et_al_2013;UKBB;Willer_et_al_2013;UKBB;UKBB;Willer_et_al_2013;UKBB;UKBB;Willer_et_al_2013;UKBB;UKBB;Willer_et_al_2013;UKBB;UKBB;Willer_et_al_2013;UKBB;UKBB;Willer_et_al_2013;UKBB;Willer_et_al_2013;UKBB;Willer_et_al_2013;UKBB;UKBB;UKBB;UKBB;UKBB;UKBB;Willer_et_al_2013;UKBB;UKBB;Willer_et_al_2013;UKBB;UKBB;Willer_et_al_2013;UKBB;UKBB;Willer_et_al_2013;UKBB;UKBB;Willer_et_al_2013;UKBB;Willer_et_al_2013;UKBB;Willer_et_al_2013;UKBB;UKBB;Willer_et_al_2013;UKBB;UKBB;Willer_et_al_2013;UKBB;Willer_et_al_2013;UKBB;Willer_et_al_2013;UKBB;	9:107666414;9:107665739	rs2254819;rs2575876	107665739;107548661;107651526;107651526;107651212;107651212;107665739;107558416;107666414;107666414;107629336;107629336;107666414;107620797;107589255;107620797;107589255;107629336;107591478;107559059;107591478;107591478;107559059;107666414;107560784;107624242;107560784;107549827;107559059;107594364;107609476;107609476;107620797;107624242;107629336;107592356;107579632;107591478;107549827;107646756;107594364;107650676;107578620;107609476;107592356;107589255;107551538;107698606;107650676;107579632;107646756;107680458;107578620;107579632;107674114;107594364;107549827;107698606;107626542;107680458;107650676;107473898;107609476;107674114;107551538;	rs2575876;-;rs2275545;rs2275545;rs2275544;rs2275544;rs2575876;-;rs2254819;rs2254819;rs13301006;rs13301006;rs2254819;rs188308962;rs2066718;rs188308962;rs2066718;rs13301006;rs2066717;rs2777799;rs2066717;rs2066717;rs2777799;rs2254819;rs150125857;rs2249891;rs150125857;rs62566032;rs2777799;rs2515629;rs4149291;rs4149291;rs188308962;rs2249891;rs13301006;rs78548599;rs33918808;rs2066717;rs62566032;rs145183203;rs2515629;rs10991390;rs76881554;rs4149291;rs78548599;rs2066718;rs2297406;rs118110117;rs10991390;rs33918808;rs145183203;rs2437811;rs76881554;rs33918808;rs77852426;rs2515629;rs62566032;rs118110117;rs4149280;rs2437811;rs10991390;rs74560333;rs4149291;rs77852426;rs2297406;	HDL-C;HDL-C;HDL-C;ApoA1;HDL-C;ApoA1;ApoA1;HDL-C;Apolipoprotein_A;HDL_cholesterol;Apolipoprotein_A;HDL_cholesterol;Cholesterol;Apolipoprotein_A;Apolipoprotein_A;HDL_cholesterol;HDL_cholesterol;Cholesterol;Apolipoprotein_A;Apolipoprotein_A;HDL_cholesterol;Cholesterol;HDL_cholesterol;LDL_cholesterol;Apolipoprotein_A;Apolipoprotein_A;HDL_cholesterol;Apolipoprotein_A;Cholesterol;Apolipoprotein_A;Cholesterol;Apolipoprotein_A;Cholesterol;HDL_cholesterol;LDL_cholesterol;HDL_cholesterol;HDL_cholesterol;LDL_cholesterol;HDL_cholesterol;Apolipoprotein_A;HDL_cholesterol;Apolipoprotein_A;HDL_cholesterol;HDL_cholesterol;Apolipoprotein_A;Cholesterol;Apolipoprotein_A;Apolipoprotein_A;HDL_cholesterol;Apolipoprotein_A;HDL_cholesterol;Apolipoprotein_A;Apolipoprotein_A;Cholesterol;Apolipoprotein_A;Cholesterol;Cholesterol;HDL_cholesterol;Apolipoprotein_A;HDL_cholesterol;Cholesterol;HDL_cholesterol;LDL_cholesterol;HDL_cholesterol;HDL_cholesterol;	Locke_et_al.;Locke_et_al.;Locke_et_al.;Locke_et_al.;Locke_et_al.;Locke_et_al.;Locke_et_al.;Locke_et_al.;Sinnott-Armstrong_et_al.;Sinnott-Armstrong_et_al.;Sinnott-Armstrong_et_al.;Sinnott-Armstrong_et_al.;Sinnott-Armstrong_et_al.;Sinnott-Armstrong_et_al.;Sinnott-Armstrong_et_al.;Sinnott-Armstrong_et_al.;Sinnott-Armstrong_et_al.;Sinnott-Armstrong_et_al.;Sinnott-Armstrong_et_al.;Sinnott-Armstrong_et_al.;Sinnott-Armstrong_et_al.;Sinnott-Armstrong_et_al.;Sinnott-Armstrong_et_al.;Sinnott-Armstrong_et_al.;Sinnott-Armstrong_et_al.;Sinnott-Armstrong_et_al.;Sinnott-Armstrong_et_al.;Sinnott-Armstrong_et_al.;Sinnott-Armstrong_et_al.;Sinnott-Armstrong_et_al.;Sinnott-Armstrong_et_al.;Sinnott-Armstrong_et_al.;Sinnott-Armstrong_et_al.;Sinnott-Armstrong_et_al.;Sinnott-Armstrong_et_al.;Sinnott-Armstrong_et_al.;Sinnott-Armstrong_et_al.;Sinnott-Armstrong_et_al.;Sinnott-Armstrong_et_al.;Sinnott-Armstrong_et_al.;Sinnott-Armstrong_et_al.;Sinnott-Armstrong_et_al.;Sinnott-Armstrong_et_al.;Sinnott-Armstrong_et_al.;Sinnott-Armstrong_et_al.;Sinnott-Armstrong_et_al.;Sinnott-Armstrong_et_al.;Sinnott-Armstrong_et_al.;Sinnott-Armstrong_et_al.;Sinnott-Armstrong_et_al.;Sinnott-Armstrong_et_al.;Sinnott-Armstrong_et_al.;Sinnott-Armstrong_et_al.;Sinnott-Armstrong_et_al.;Sinnott-Armstrong_et_al.;Sinnott-Armstrong_et_al.;Sinnott-Armstrong_et_al.;Sinnott-Armstrong_et_al.;Sinnott-Armstrong_et_al.;Sinnott-Armstrong_et_al.;Sinnott-Armstrong_et_al.;Sinnott-Armstrong_et_al.;Sinnott-Armstrong_et_al.;Sinnott-Armstrong_et_al.;Sinnott-Armstrong_et_al.;
9_7	9	106831727	108175422	M-LDL-CE	107661742	9:107661742:A:C	rs2740488	a	c	0.7475	0.0384627	0.00465439	1.412e-16	15.85	31	0.3465	No	ABCA1	ABCA1	Biology	98	ApoA1;ApoB;DHA;EstC;FAw3;FAw6;FreeC;HDL2-C;HDL3-C;HDL-C;HDL-D;HDL-TG;IDL-C;IDL-CE;IDL-FC;IDL-L;IDL-P;IDL-PL;IDL-PL_percent;LA;LDL-C;LDL-D;LDL-TG;L-HDL-C;L-HDL-CE;L-HDL-FC;L-HDL-L;L-HDL-P;L-HDL-PL;L-HDL-PL_percent;L-HDL-TG;L-LDL-C;L-LDL-CE;L-LDL-CE_percent;L-LDL-FC;L-LDL-FC_percent;L-LDL-L;L-LDL-P;L-LDL-PL;L-LDL-PL_percent;L-LDL-TG;L-VLDL-FC_percent;L-VLDL-PL_percent;M-LDL-C;M-LDL-CE;M-LDL-FC;M-LDL-L;M-LDL-P;M-LDL-PL;M-LDL-TG;MUFA;M-VLDL-C;M-VLDL-CE;M-VLDL-FC_percent;PC;PUFA;Remnant-C;Serum-C;Serum-TG;SFA;S-HDL-C;S-HDL-CE;S-HDL-C_percent;S-HDL-PL_percent;S-LDL-C;S-LDL-CE;S-LDL-FC;S-LDL-L;S-LDL-P;S-LDL-PL;S-LDL-TG;SM;S-VLDL-C;S-VLDL-CE;S-VLDL-FC;S-VLDL-FC_percent;S-VLDL-L;S-VLDL-P;S-VLDL-PL_percent;TotCho;TotFA;TotPG;VLDL-C;XL-HDL-C;XL-HDL-CE;XL-HDL-FC;XL-HDL-FC_percent;XL-HDL-L;XL-HDL-P;XL-HDL-PL;XL-HDL-TG;XL-VLDL-FC;XL-VLDL-FC_percent;XL-VLDL-PL_percent;XXL-VLDL-C;XXL-VLDL-CE;XXL-VLDL-FC;XXL-VLDL-PL;	5	region_9_7_locus_1	intron_variant	NA	NA	NA	RX_STATIN (p=4.60787e-15);	Age-related macular degeneration (Fritsche LG 2015); Advanced age related macular degeneration (Fritsche LG 2015); Cholesterol total (Surakka I 2015); HDL cholesterol (Surakka I 2015); HDL cholesterol (Nagy R 2017); Self-reported high cholesterol (Neale B 2017);	ApoA1 (Kettunen J 2016); Cholesterol esters in very large HDL (Kettunen J 2016); Concentration of very large HDL particles (Kettunen J 2016); Free cholesterol in very large HDL (Kettunen J 2016); Phospholipids in very large HDL (Kettunen J 2016); Total cholesterol in HDL (Kettunen J 2016); Total cholesterol in very large HDL (Kettunen J 2016); Total lipids in very large HDL (Kettunen J 2016);	rs2740488;rs2740488;rs4149307;rs1883025;rs2575876;rs2740488;rs2740488;rs1883025;rs1883025;rs2575876;rs2575876;rs2575876;rs2575876;rs1883025;rs2575876;rs2575876;rs1883025;rs2575876;rs1883025;rs1883025;rs1883025;rs1883025;rs2575876;rs1883025;rs1883025;rs2575876;rs2740488;rs2740488;	Phospholipids_in_very_large_HDL;Total_cholesterol_in_very_large_HDL;Concentration_of_very_large_HDL_particles;Concentration_of_very_large_HDL_particles;Phospholipids_in_very_large_HDL;Cholesterol_esters_in_very_large_HDL;Total_lipids_in_very_large_HDL;Total_cholesterol_in_HDL;Phospholipids_in_very_large_HDL;Serum_Free-C/Est-C;Serum_Tot-C/Est-C;Tot-C/Est-C;Free-C/Est-C;Free_cholesterol_in_very_large_HDL;Free_cholesterol_in_very_large_HDL;Total_lipids_in_very_large_HDL;Total_lipids_in_very_large_HDL;Total_cholesterol_in_very_large_HDL;Serum_Free-C/Est-C;Serum_Tot-C/Est-C;Tot-C/Est-C;Free-C/Est-C;Cholesterol_esters_in_very_large_HDL;Total_cholesterol_in_very_large_HDL;Cholesterol_esters_in_very_large_HDL;Concentration_of_very_large_HDL_particles;Free_cholesterol_in_very_large_HDL;Concentration_of_very_large_HDL_particles;	9:107630620;9:107630620;9:107631134;9:107631134;9:107631312;9:107631312;9:107632196;9:107632196;9:107632401;9:107632401;9:107632644;9:107632644;9:107633051;9:107633051;9:107636707;9:107636707;9:107637306;9:107637306;9:107638969;9:107638969;9:107638969;9:107639414;9:107639414;9:107639414;9:107639414;9:107642211;9:107642211;9:107642211;9:107642211;9:107642211;9:107642287;9:107642287;9:107642287;9:107642287;9:107642287;9:107643080;9:107643080;9:107643080;9:107643080;9:107643080;9:107645080;9:107645080;9:107645080;9:107645080;9:107645674;9:107645674;9:107645674;9:107645674;9:107645674;9:107645922;9:107645922;9:107645922;9:107645922;9:107645922;9:107647077;9:107647077;9:107647077;9:107647077;9:107647121;9:107647121;9:107647121;9:107647121;9:107647121;9:107647220;9:107647220;9:107647220;9:107647220;9:107650575;9:107650575;9:107650575;9:107650575;9:107650820;9:107650820;9:107650820;9:107650820;9:107650820;9:107650843;9:107650843;9:107650843;9:107650843;9:107651174;9:107651174;9:107651174;9:107651174;9:107651174;9:107651945;9:107651945;9:107651945;9:107651945;9:107653426;9:107653426;9:107653426;9:107653426;9:107653426;9:107653426;9:107653426;9:107655426;9:107655426;9:107655426;9:107655426;9:107655426;9:107656150;9:107656150;9:107656150;9:107656150;9:107657825;9:107657825;9:107657825;9:107657825;9:107658385;9:107658385;9:107658385;9:107658385;9:107658910;9:107658910;9:107658910;9:107658910;9:107658910;9:107659105;9:107659105;9:107660780;9:107660780;9:107660780;9:107661059;9:107661059;9:107661059;9:107661059;9:107661059;9:107661122;9:107661122;9:107661122;9:107661122;9:107661122;9:107661122;9:107661129;9:107661129;9:107661129;9:107661129;9:107661561;9:107661561;9:107661561;9:107661561;9:107661561;9:107661735;9:107661735;9:107661735;9:107661742;9:107661742;9:107661742;9:107661742;9:107662494;9:107662494;9:107662494;9:107662494;9:107662494;9:107662691;9:107662691;9:107662691;9:107662691;9:107662691;9:107662701;9:107662701;9:107662701;9:107662705;9:107662705;9:107662705;9:107662708;9:107662708;9:107662708;9:107662708;9:107662708;9:107663039;9:107663039;9:107663039;9:107663039;9:107663065;9:107663065;9:107663065;9:107663065;9:107663065;9:107663094;9:107663094;9:107663094;9:107663094;9:107664301;9:107664301;9:107664301;9:107664301;9:107664301;9:107664301;9:107664301;9:107665511;9:107665511;9:107665511;9:107665511;9:107665511;9:107665511;9:107665739;9:107665739;9:107665739;9:107665739;9:107665739;9:107665739;9:107665978;9:107665978;9:107665978;9:107665978;9:107665978;9:107665978;9:107665978;9:107666035;9:107666035;9:107666035;9:107666035;9:107666414;9:107666414;9:107666414;9:107666414;9:107666414;9:107666414;9:107666513;9:107666513;9:107666513;9:107666513;9:107666513;9:107666513;9:107667079;9:107667079;9:107667079;9:107667079;9:107667147;9:107667147;9:107667147;9:107667147;9:107667147;9:107667147;9:107672365;9:107672365;9:107672365;9:107672365;9:107672365;9:107672365;9:107672365;	rs13291032;rs13291032;rs10118061;rs10118061;rs34650643;rs34650643;rs10583465;rs10583465;rs10583466;rs10583466;rs11791258;rs11791258;rs4742925;rs4742925;rs13285112;rs13285112;rs59237458;rs59237458;rs4149343;rs4149343;rs4149343;rs4149274;rs4149274;rs4149274;rs4149274;rs4149273;rs4149273;rs4149273;rs4149273;rs4149273;rs4149272;rs4149272;rs4149272;rs4149272;rs4149272;rs12001061;rs12001061;rs12001061;rs12001061;rs12001061;rs2275542;rs2275542;rs2275542;rs2275542;rs62568181;rs62568181;rs62568181;rs62568181;rs62568181;rs13283515;rs13283515;rs13283515;rs13283515;rs13283515;rs4149270;rs4149270;rs4149270;rs4149270;rs4149269;rs4149269;rs4149269;rs4149269;rs4149269;rs4149268;rs4149268;rs4149268;rs4149268;rs7047523;rs7047523;rs7047523;rs7047523;rs35699471;rs35699471;rs35699471;rs35699471;rs35699471;rs10115928;rs10115928;rs10115928;rs10115928;rs2275543;rs2275543;rs2275543;rs2275543;rs2275543;rs4149267;rs4149267;rs4149267;rs4149267;rs12686004;rs12686004;rs12686004;rs12686004;rs12686004;rs12686004;rs12686004;rs10125482;rs10125482;rs10125482;rs10125482;rs10125482;rs2740494;rs2740494;rs2740494;rs2740494;rs2740493;rs2740493;rs2740493;rs2740493;rs2740491;rs2740491;rs2740491;rs2740491;rs12341993;rs12341993;rs12341993;rs12341993;rs12341993;rs2027403;rs2027403;rs2099544;rs2099544;rs2099544;rs2777784;rs2777784;rs2777784;rs2777784;rs2777784;rs2777785;rs2777785;rs2777785;rs2777785;rs2777785;rs2777785;rs2244278;rs2244278;rs2244278;rs2244278;rs2777786;rs2777786;rs2777786;rs2777786;rs2777786;rs2777787;rs2777787;rs2777787;rs2740488;rs2740488;rs2740488;rs2740488;rs2575875;rs2575875;rs2575875;rs2575875;rs2575875;rs2791950;rs2791950;rs2791950;rs2791950;rs2791950;rs2777788;rs2777788;rs2777788;rs4149266;rs4149266;rs4149266;rs2777789;rs2777789;rs2777789;rs2777789;rs2777789;rs2777790;rs2777790;rs2777790;rs2777790;rs2777791;rs2777791;rs2777791;rs2777791;rs2777791;rs2777792;rs2777792;rs2777792;rs2777792;rs1883025;rs1883025;rs1883025;rs1883025;rs1883025;rs1883025;rs1883025;rs2777793;rs2777793;rs2777793;rs2777793;rs2777793;rs2777793;rs2575876;rs2575876;rs2575876;rs2575876;rs2575876;rs2575876;rs1800978;rs1800978;rs1800978;rs1800978;rs1800978;rs1800978;rs1800978;rs1799777;rs1799777;rs1799777;rs1799777;rs2254819;rs2254819;rs2254819;rs2254819;rs2254819;rs2254819;rs2740486;rs2740486;rs2740486;rs2740486;rs2740486;rs2740486;rs2575878;rs2575878;rs2575878;rs2575878;rs2254708;rs2254708;rs2254708;rs2254708;rs2254708;rs2254708;rs2777795;rs2777795;rs2777795;rs2777795;rs2777795;rs2777795;rs2777795;	cholesterol;HDL_C;cholesterol;HDL_C;cholesterol;HDL_C;cholesterol;HDL_C;cholesterol;HDL_C;cholesterol;HDL_C;cholesterol;HDL_C;cholesterol;HDL_C;cholesterol;HDL_C;cholesterol;HDL_C;LDL_C;cholesterol;HDL;HDL_C;TC;cholesterol;HDL;HDL_C;LDL_C;TC;cholesterol;HDL;HDL_C;LDL_C;TC;cholesterol;HDL;HDL_C;LDL_C;TC;cholesterol;HDL;HDL_C;TC;cholesterol;HDL;HDL_C;LDL_C;TC;cholesterol;HDL;HDL_C;LDL_C;TC;cholesterol;HDL;HDL_C;TC;cholesterol;HDL;HDL_C;LDL_C;TC;cholesterol;HDL;HDL_C;TC;cholesterol;HDL;HDL_C;TC;cholesterol;HDL;HDL_C;LDL_C;TC;cholesterol;HDL;HDL_C;TC;cholesterol;HDL;HDL_C;LDL_C;TC;cholesterol;HDL;HDL_C;TC;cholesterol;HDL;HDL_C;LDL;LDL_C;TC;triglyc;cholesterol;HDL;HDL_C;LDL_C;TC;cholesterol;HDL;HDL_C;TC;cholesterol;HDL;HDL_C;TC;cholesterol;HDL;HDL_C;TC;cholesterol;HDL;HDL_C;LDL_C;TC;cholesterol;HDL_C;cholesterol;HDL_C;LDL_C;cholesterol;HDL;HDL_C;LDL_C;TC;cholesterol;HDL;HDL_C;HDL_C;LDL_C;TC;cholesterol;HDL_C;LDL_C;triglyc;cholesterol;HDL;HDL_C;LDL_C;TC;cholesterol;HDL_C;LDL_C;cholesterol;HDL_C;LDL_C;triglyc;cholesterol;HDL;HDL_C;LDL_C;TC;cholesterol;HDL;HDL_C;LDL_C;TC;cholesterol;HDL_C;LDL_C;cholesterol;HDL_C;LDL_C;cholesterol;HDL;HDL_C;LDL_C;TC;cholesterol;HDL;HDL_C;TC;cholesterol;HDL;HDL_C;LDL_C;TC;cholesterol;HDL;HDL_C;TC;cholesterol;HDL;HDL_C;LDL;LDL_C;TC;triglyc;cholesterol;HDL;HDL_C;LDL_C;TC;triglyc;cholesterol;HDL;HDL_C;LDL_C;TC;triglyc;cholesterol;HDL;HDL_C;LDL;LDL_C;TC;triglyc;cholesterol;HDL_C;LDL_C;triglyc;cholesterol;HDL;HDL_C;LDL_C;TC;triglyc;cholesterol;HDL;HDL_C;LDL_C;TC;triglyc;cholesterol;HDL;HDL_C;TC;cholesterol;HDL;HDL_C;LDL_C;TC;triglyc;cholesterol;HDL;HDL_C;LDL;LDL_C;TC;triglyc;	UKBB;UKBB;UKBB;UKBB;UKBB;UKBB;UKBB;UKBB;UKBB;UKBB;UKBB;UKBB;UKBB;UKBB;UKBB;UKBB;UKBB;UKBB;UKBB;UKBB;UKBB;UKBB;Willer_et_al_2013;UKBB;Willer_et_al_2013;UKBB;Willer_et_al_2013;UKBB;UKBB;Willer_et_al_2013;UKBB;Willer_et_al_2013;UKBB;UKBB;Willer_et_al_2013;UKBB;Willer_et_al_2013;UKBB;UKBB;Willer_et_al_2013;UKBB;Willer_et_al_2013;UKBB;Willer_et_al_2013;UKBB;Willer_et_al_2013;UKBB;UKBB;Willer_et_al_2013;UKBB;Willer_et_al_2013;UKBB;UKBB;Willer_et_al_2013;UKBB;Willer_et_al_2013;UKBB;Willer_et_al_2013;UKBB;Willer_et_al_2013;UKBB;UKBB;Willer_et_al_2013;UKBB;Willer_et_al_2013;UKBB;Willer_et_al_2013;UKBB;Willer_et_al_2013;UKBB;Willer_et_al_2013;UKBB;Willer_et_al_2013;UKBB;UKBB;Willer_et_al_2013;UKBB;Willer_et_al_2013;UKBB;Willer_et_al_2013;UKBB;Willer_et_al_2013;UKBB;UKBB;Willer_et_al_2013;UKBB;Willer_et_al_2013;UKBB;Willer_et_al_2013;UKBB;Willer_et_al_2013;UKBB;Willer_et_al_2013;UKBB;Willer_et_al_2013;UKBB;UKBB;Willer_et_al_2013;UKBB;UKBB;Willer_et_al_2013;UKBB;Willer_et_al_2013;UKBB;Willer_et_al_2013;UKBB;Willer_et_al_2013;UKBB;Willer_et_al_2013;UKBB;Willer_et_al_2013;UKBB;Willer_et_al_2013;UKBB;Willer_et_al_2013;UKBB;UKBB;Willer_et_al_2013;UKBB;UKBB;UKBB;UKBB;UKBB;UKBB;Willer_et_al_2013;UKBB;UKBB;Willer_et_al_2013;UKBB;Willer_et_al_2013;UKBB;UKBB;UKBB;Willer_et_al_2013;UKBB;UKBB;UKBB;UKBB;UKBB;Willer_et_al_2013;UKBB;UKBB;Willer_et_al_2013;UKBB;UKBB;UKBB;UKBB;UKBB;UKBB;UKBB;UKBB;Willer_et_al_2013;UKBB;UKBB;Willer_et_al_2013;UKBB;Willer_et_al_2013;UKBB;UKBB;Willer_et_al_2013;UKBB;UKBB;UKBB;UKBB;UKBB;UKBB;UKBB;Willer_et_al_2013;UKBB;UKBB;Willer_et_al_2013;UKBB;Willer_et_al_2013;UKBB;Willer_et_al_2013;UKBB;Willer_et_al_2013;UKBB;UKBB;Willer_et_al_2013;UKBB;Willer_et_al_2013;UKBB;Willer_et_al_2013;UKBB;Willer_et_al_2013;UKBB;Willer_et_al_2013;UKBB;Willer_et_al_2013;UKBB;UKBB;Willer_et_al_2013;UKBB;UKBB;Willer_et_al_2013;UKBB;UKBB;Willer_et_al_2013;UKBB;UKBB;Willer_et_al_2013;UKBB;UKBB;Willer_et_al_2013;UKBB;Willer_et_al_2013;UKBB;Willer_et_al_2013;UKBB;UKBB;UKBB;UKBB;UKBB;UKBB;Willer_et_al_2013;UKBB;UKBB;Willer_et_al_2013;UKBB;UKBB;Willer_et_al_2013;UKBB;UKBB;Willer_et_al_2013;UKBB;UKBB;Willer_et_al_2013;UKBB;Willer_et_al_2013;UKBB;Willer_et_al_2013;UKBB;UKBB;Willer_et_al_2013;UKBB;UKBB;Willer_et_al_2013;UKBB;Willer_et_al_2013;UKBB;Willer_et_al_2013;UKBB;	9:107666414;9:107665739	rs2254819;rs2575876	107665739;107548661;107651526;107651526;107651212;107651212;107665739;107558416;107666414;107666414;107629336;107629336;107666414;107620797;107589255;107620797;107589255;107629336;107591478;107559059;107591478;107591478;107559059;107666414;107560784;107624242;107560784;107549827;107559059;107594364;107609476;107609476;107620797;107624242;107629336;107592356;107579632;107591478;107549827;107646756;107594364;107650676;107578620;107609476;107592356;107589255;107551538;107698606;107650676;107579632;107646756;107680458;107578620;107579632;107674114;107594364;107549827;107698606;107626542;107680458;107650676;107473898;107609476;107674114;107551538;	rs2575876;-;rs2275545;rs2275545;rs2275544;rs2275544;rs2575876;-;rs2254819;rs2254819;rs13301006;rs13301006;rs2254819;rs188308962;rs2066718;rs188308962;rs2066718;rs13301006;rs2066717;rs2777799;rs2066717;rs2066717;rs2777799;rs2254819;rs150125857;rs2249891;rs150125857;rs62566032;rs2777799;rs2515629;rs4149291;rs4149291;rs188308962;rs2249891;rs13301006;rs78548599;rs33918808;rs2066717;rs62566032;rs145183203;rs2515629;rs10991390;rs76881554;rs4149291;rs78548599;rs2066718;rs2297406;rs118110117;rs10991390;rs33918808;rs145183203;rs2437811;rs76881554;rs33918808;rs77852426;rs2515629;rs62566032;rs118110117;rs4149280;rs2437811;rs10991390;rs74560333;rs4149291;rs77852426;rs2297406;	HDL-C;HDL-C;HDL-C;ApoA1;HDL-C;ApoA1;ApoA1;HDL-C;Apolipoprotein_A;HDL_cholesterol;Apolipoprotein_A;HDL_cholesterol;Cholesterol;Apolipoprotein_A;Apolipoprotein_A;HDL_cholesterol;HDL_cholesterol;Cholesterol;Apolipoprotein_A;Apolipoprotein_A;HDL_cholesterol;Cholesterol;HDL_cholesterol;LDL_cholesterol;Apolipoprotein_A;Apolipoprotein_A;HDL_cholesterol;Apolipoprotein_A;Cholesterol;Apolipoprotein_A;Cholesterol;Apolipoprotein_A;Cholesterol;HDL_cholesterol;LDL_cholesterol;HDL_cholesterol;HDL_cholesterol;LDL_cholesterol;HDL_cholesterol;Apolipoprotein_A;HDL_cholesterol;Apolipoprotein_A;HDL_cholesterol;HDL_cholesterol;Apolipoprotein_A;Cholesterol;Apolipoprotein_A;Apolipoprotein_A;HDL_cholesterol;Apolipoprotein_A;HDL_cholesterol;Apolipoprotein_A;Apolipoprotein_A;Cholesterol;Apolipoprotein_A;Cholesterol;Cholesterol;HDL_cholesterol;Apolipoprotein_A;HDL_cholesterol;Cholesterol;HDL_cholesterol;LDL_cholesterol;HDL_cholesterol;HDL_cholesterol;	Locke_et_al.;Locke_et_al.;Locke_et_al.;Locke_et_al.;Locke_et_al.;Locke_et_al.;Locke_et_al.;Locke_et_al.;Sinnott-Armstrong_et_al.;Sinnott-Armstrong_et_al.;Sinnott-Armstrong_et_al.;Sinnott-Armstrong_et_al.;Sinnott-Armstrong_et_al.;Sinnott-Armstrong_et_al.;Sinnott-Armstrong_et_al.;Sinnott-Armstrong_et_al.;Sinnott-Armstrong_et_al.;Sinnott-Armstrong_et_al.;Sinnott-Armstrong_et_al.;Sinnott-Armstrong_et_al.;Sinnott-Armstrong_et_al.;Sinnott-Armstrong_et_al.;Sinnott-Armstrong_et_al.;Sinnott-Armstrong_et_al.;Sinnott-Armstrong_et_al.;Sinnott-Armstrong_et_al.;Sinnott-Armstrong_et_al.;Sinnott-Armstrong_et_al.;Sinnott-Armstrong_et_al.;Sinnott-Armstrong_et_al.;Sinnott-Armstrong_et_al.;Sinnott-Armstrong_et_al.;Sinnott-Armstrong_et_al.;Sinnott-Armstrong_et_al.;Sinnott-Armstrong_et_al.;Sinnott-Armstrong_et_al.;Sinnott-Armstrong_et_al.;Sinnott-Armstrong_et_al.;Sinnott-Armstrong_et_al.;Sinnott-Armstrong_et_al.;Sinnott-Armstrong_et_al.;Sinnott-Armstrong_et_al.;Sinnott-Armstrong_et_al.;Sinnott-Armstrong_et_al.;Sinnott-Armstrong_et_al.;Sinnott-Armstrong_et_al.;Sinnott-Armstrong_et_al.;Sinnott-Armstrong_et_al.;Sinnott-Armstrong_et_al.;Sinnott-Armstrong_et_al.;Sinnott-Armstrong_et_al.;Sinnott-Armstrong_et_al.;Sinnott-Armstrong_et_al.;Sinnott-Armstrong_et_al.;Sinnott-Armstrong_et_al.;Sinnott-Armstrong_et_al.;Sinnott-Armstrong_et_al.;Sinnott-Armstrong_et_al.;Sinnott-Armstrong_et_al.;Sinnott-Armstrong_et_al.;Sinnott-Armstrong_et_al.;Sinnott-Armstrong_et_al.;Sinnott-Armstrong_et_al.;Sinnott-Armstrong_et_al.;Sinnott-Armstrong_et_al.;
9_7	9	106831727	108175422	IDL-CE	107661742	9:107661742:A:C	rs2740488	a	c	0.7474	0.036826	0.00462981	1.805e-15	14.74	31	0.2022	No	ABCA1	ABCA1	Biology	98	ApoA1;ApoB;DHA;EstC;FAw3;FAw6;FreeC;HDL2-C;HDL3-C;HDL-C;HDL-D;HDL-TG;IDL-C;IDL-CE;IDL-FC;IDL-L;IDL-P;IDL-PL;IDL-PL_percent;LA;LDL-C;LDL-D;LDL-TG;L-HDL-C;L-HDL-CE;L-HDL-FC;L-HDL-L;L-HDL-P;L-HDL-PL;L-HDL-PL_percent;L-HDL-TG;L-LDL-C;L-LDL-CE;L-LDL-CE_percent;L-LDL-FC;L-LDL-FC_percent;L-LDL-L;L-LDL-P;L-LDL-PL;L-LDL-PL_percent;L-LDL-TG;L-VLDL-FC_percent;L-VLDL-PL_percent;M-LDL-C;M-LDL-CE;M-LDL-FC;M-LDL-L;M-LDL-P;M-LDL-PL;M-LDL-TG;MUFA;M-VLDL-C;M-VLDL-CE;M-VLDL-FC_percent;PC;PUFA;Remnant-C;Serum-C;Serum-TG;SFA;S-HDL-C;S-HDL-CE;S-HDL-C_percent;S-HDL-PL_percent;S-LDL-C;S-LDL-CE;S-LDL-FC;S-LDL-L;S-LDL-P;S-LDL-PL;S-LDL-TG;SM;S-VLDL-C;S-VLDL-CE;S-VLDL-FC;S-VLDL-FC_percent;S-VLDL-L;S-VLDL-P;S-VLDL-PL_percent;TotCho;TotFA;TotPG;VLDL-C;XL-HDL-C;XL-HDL-CE;XL-HDL-FC;XL-HDL-FC_percent;XL-HDL-L;XL-HDL-P;XL-HDL-PL;XL-HDL-TG;XL-VLDL-FC;XL-VLDL-FC_percent;XL-VLDL-PL_percent;XXL-VLDL-C;XXL-VLDL-CE;XXL-VLDL-FC;XXL-VLDL-PL;	5	region_9_7_locus_1	intron_variant	NA	NA	NA	RX_STATIN (p=4.60787e-15);	Age-related macular degeneration (Fritsche LG 2015); Advanced age related macular degeneration (Fritsche LG 2015); Cholesterol total (Surakka I 2015); HDL cholesterol (Surakka I 2015); HDL cholesterol (Nagy R 2017); Self-reported high cholesterol (Neale B 2017);	ApoA1 (Kettunen J 2016); Cholesterol esters in very large HDL (Kettunen J 2016); Concentration of very large HDL particles (Kettunen J 2016); Free cholesterol in very large HDL (Kettunen J 2016); Phospholipids in very large HDL (Kettunen J 2016); Total cholesterol in HDL (Kettunen J 2016); Total cholesterol in very large HDL (Kettunen J 2016); Total lipids in very large HDL (Kettunen J 2016);	rs2740488;rs2740488;rs4149307;rs1883025;rs2575876;rs2740488;rs2740488;rs1883025;rs1883025;rs2575876;rs2575876;rs2575876;rs2575876;rs1883025;rs2575876;rs2575876;rs1883025;rs2575876;rs1883025;rs1883025;rs1883025;rs1883025;rs2575876;rs1883025;rs1883025;rs2575876;rs2740488;rs2740488;	Phospholipids_in_very_large_HDL;Total_cholesterol_in_very_large_HDL;Concentration_of_very_large_HDL_particles;Concentration_of_very_large_HDL_particles;Phospholipids_in_very_large_HDL;Cholesterol_esters_in_very_large_HDL;Total_lipids_in_very_large_HDL;Total_cholesterol_in_HDL;Phospholipids_in_very_large_HDL;Serum_Free-C/Est-C;Serum_Tot-C/Est-C;Tot-C/Est-C;Free-C/Est-C;Free_cholesterol_in_very_large_HDL;Free_cholesterol_in_very_large_HDL;Total_lipids_in_very_large_HDL;Total_lipids_in_very_large_HDL;Total_cholesterol_in_very_large_HDL;Serum_Free-C/Est-C;Serum_Tot-C/Est-C;Tot-C/Est-C;Free-C/Est-C;Cholesterol_esters_in_very_large_HDL;Total_cholesterol_in_very_large_HDL;Cholesterol_esters_in_very_large_HDL;Concentration_of_very_large_HDL_particles;Free_cholesterol_in_very_large_HDL;Concentration_of_very_large_HDL_particles;	9:107630620;9:107630620;9:107631134;9:107631134;9:107631312;9:107631312;9:107632196;9:107632196;9:107632401;9:107632401;9:107632644;9:107632644;9:107633051;9:107633051;9:107636707;9:107636707;9:107637306;9:107637306;9:107638969;9:107638969;9:107638969;9:107639414;9:107639414;9:107639414;9:107639414;9:107642211;9:107642211;9:107642211;9:107642211;9:107642211;9:107642287;9:107642287;9:107642287;9:107642287;9:107642287;9:107643080;9:107643080;9:107643080;9:107643080;9:107643080;9:107645080;9:107645080;9:107645080;9:107645080;9:107645674;9:107645674;9:107645674;9:107645674;9:107645674;9:107645922;9:107645922;9:107645922;9:107645922;9:107645922;9:107647077;9:107647077;9:107647077;9:107647077;9:107647121;9:107647121;9:107647121;9:107647121;9:107647121;9:107647220;9:107647220;9:107647220;9:107647220;9:107650575;9:107650575;9:107650575;9:107650575;9:107650820;9:107650820;9:107650820;9:107650820;9:107650820;9:107650843;9:107650843;9:107650843;9:107650843;9:107651174;9:107651174;9:107651174;9:107651174;9:107651174;9:107651945;9:107651945;9:107651945;9:107651945;9:107653426;9:107653426;9:107653426;9:107653426;9:107653426;9:107653426;9:107653426;9:107655426;9:107655426;9:107655426;9:107655426;9:107655426;9:107656150;9:107656150;9:107656150;9:107656150;9:107657825;9:107657825;9:107657825;9:107657825;9:107658385;9:107658385;9:107658385;9:107658385;9:107658910;9:107658910;9:107658910;9:107658910;9:107658910;9:107659105;9:107659105;9:107660780;9:107660780;9:107660780;9:107661059;9:107661059;9:107661059;9:107661059;9:107661059;9:107661122;9:107661122;9:107661122;9:107661122;9:107661122;9:107661122;9:107661129;9:107661129;9:107661129;9:107661129;9:107661561;9:107661561;9:107661561;9:107661561;9:107661561;9:107661735;9:107661735;9:107661735;9:107661742;9:107661742;9:107661742;9:107661742;9:107662494;9:107662494;9:107662494;9:107662494;9:107662494;9:107662691;9:107662691;9:107662691;9:107662691;9:107662691;9:107662701;9:107662701;9:107662701;9:107662705;9:107662705;9:107662705;9:107662708;9:107662708;9:107662708;9:107662708;9:107662708;9:107663039;9:107663039;9:107663039;9:107663039;9:107663065;9:107663065;9:107663065;9:107663065;9:107663065;9:107663094;9:107663094;9:107663094;9:107663094;9:107664301;9:107664301;9:107664301;9:107664301;9:107664301;9:107664301;9:107664301;9:107665511;9:107665511;9:107665511;9:107665511;9:107665511;9:107665511;9:107665739;9:107665739;9:107665739;9:107665739;9:107665739;9:107665739;9:107665978;9:107665978;9:107665978;9:107665978;9:107665978;9:107665978;9:107665978;9:107666035;9:107666035;9:107666035;9:107666035;9:107666414;9:107666414;9:107666414;9:107666414;9:107666414;9:107666414;9:107666513;9:107666513;9:107666513;9:107666513;9:107666513;9:107666513;9:107667079;9:107667079;9:107667079;9:107667079;9:107667147;9:107667147;9:107667147;9:107667147;9:107667147;9:107667147;9:107672365;9:107672365;9:107672365;9:107672365;9:107672365;9:107672365;9:107672365;	rs13291032;rs13291032;rs10118061;rs10118061;rs34650643;rs34650643;rs10583465;rs10583465;rs10583466;rs10583466;rs11791258;rs11791258;rs4742925;rs4742925;rs13285112;rs13285112;rs59237458;rs59237458;rs4149343;rs4149343;rs4149343;rs4149274;rs4149274;rs4149274;rs4149274;rs4149273;rs4149273;rs4149273;rs4149273;rs4149273;rs4149272;rs4149272;rs4149272;rs4149272;rs4149272;rs12001061;rs12001061;rs12001061;rs12001061;rs12001061;rs2275542;rs2275542;rs2275542;rs2275542;rs62568181;rs62568181;rs62568181;rs62568181;rs62568181;rs13283515;rs13283515;rs13283515;rs13283515;rs13283515;rs4149270;rs4149270;rs4149270;rs4149270;rs4149269;rs4149269;rs4149269;rs4149269;rs4149269;rs4149268;rs4149268;rs4149268;rs4149268;rs7047523;rs7047523;rs7047523;rs7047523;rs35699471;rs35699471;rs35699471;rs35699471;rs35699471;rs10115928;rs10115928;rs10115928;rs10115928;rs2275543;rs2275543;rs2275543;rs2275543;rs2275543;rs4149267;rs4149267;rs4149267;rs4149267;rs12686004;rs12686004;rs12686004;rs12686004;rs12686004;rs12686004;rs12686004;rs10125482;rs10125482;rs10125482;rs10125482;rs10125482;rs2740494;rs2740494;rs2740494;rs2740494;rs2740493;rs2740493;rs2740493;rs2740493;rs2740491;rs2740491;rs2740491;rs2740491;rs12341993;rs12341993;rs12341993;rs12341993;rs12341993;rs2027403;rs2027403;rs2099544;rs2099544;rs2099544;rs2777784;rs2777784;rs2777784;rs2777784;rs2777784;rs2777785;rs2777785;rs2777785;rs2777785;rs2777785;rs2777785;rs2244278;rs2244278;rs2244278;rs2244278;rs2777786;rs2777786;rs2777786;rs2777786;rs2777786;rs2777787;rs2777787;rs2777787;rs2740488;rs2740488;rs2740488;rs2740488;rs2575875;rs2575875;rs2575875;rs2575875;rs2575875;rs2791950;rs2791950;rs2791950;rs2791950;rs2791950;rs2777788;rs2777788;rs2777788;rs4149266;rs4149266;rs4149266;rs2777789;rs2777789;rs2777789;rs2777789;rs2777789;rs2777790;rs2777790;rs2777790;rs2777790;rs2777791;rs2777791;rs2777791;rs2777791;rs2777791;rs2777792;rs2777792;rs2777792;rs2777792;rs1883025;rs1883025;rs1883025;rs1883025;rs1883025;rs1883025;rs1883025;rs2777793;rs2777793;rs2777793;rs2777793;rs2777793;rs2777793;rs2575876;rs2575876;rs2575876;rs2575876;rs2575876;rs2575876;rs1800978;rs1800978;rs1800978;rs1800978;rs1800978;rs1800978;rs1800978;rs1799777;rs1799777;rs1799777;rs1799777;rs2254819;rs2254819;rs2254819;rs2254819;rs2254819;rs2254819;rs2740486;rs2740486;rs2740486;rs2740486;rs2740486;rs2740486;rs2575878;rs2575878;rs2575878;rs2575878;rs2254708;rs2254708;rs2254708;rs2254708;rs2254708;rs2254708;rs2777795;rs2777795;rs2777795;rs2777795;rs2777795;rs2777795;rs2777795;	cholesterol;HDL_C;cholesterol;HDL_C;cholesterol;HDL_C;cholesterol;HDL_C;cholesterol;HDL_C;cholesterol;HDL_C;cholesterol;HDL_C;cholesterol;HDL_C;cholesterol;HDL_C;cholesterol;HDL_C;LDL_C;cholesterol;HDL;HDL_C;TC;cholesterol;HDL;HDL_C;LDL_C;TC;cholesterol;HDL;HDL_C;LDL_C;TC;cholesterol;HDL;HDL_C;LDL_C;TC;cholesterol;HDL;HDL_C;TC;cholesterol;HDL;HDL_C;LDL_C;TC;cholesterol;HDL;HDL_C;LDL_C;TC;cholesterol;HDL;HDL_C;TC;cholesterol;HDL;HDL_C;LDL_C;TC;cholesterol;HDL;HDL_C;TC;cholesterol;HDL;HDL_C;TC;cholesterol;HDL;HDL_C;LDL_C;TC;cholesterol;HDL;HDL_C;TC;cholesterol;HDL;HDL_C;LDL_C;TC;cholesterol;HDL;HDL_C;TC;cholesterol;HDL;HDL_C;LDL;LDL_C;TC;triglyc;cholesterol;HDL;HDL_C;LDL_C;TC;cholesterol;HDL;HDL_C;TC;cholesterol;HDL;HDL_C;TC;cholesterol;HDL;HDL_C;TC;cholesterol;HDL;HDL_C;LDL_C;TC;cholesterol;HDL_C;cholesterol;HDL_C;LDL_C;cholesterol;HDL;HDL_C;LDL_C;TC;cholesterol;HDL;HDL_C;HDL_C;LDL_C;TC;cholesterol;HDL_C;LDL_C;triglyc;cholesterol;HDL;HDL_C;LDL_C;TC;cholesterol;HDL_C;LDL_C;cholesterol;HDL_C;LDL_C;triglyc;cholesterol;HDL;HDL_C;LDL_C;TC;cholesterol;HDL;HDL_C;LDL_C;TC;cholesterol;HDL_C;LDL_C;cholesterol;HDL_C;LDL_C;cholesterol;HDL;HDL_C;LDL_C;TC;cholesterol;HDL;HDL_C;TC;cholesterol;HDL;HDL_C;LDL_C;TC;cholesterol;HDL;HDL_C;TC;cholesterol;HDL;HDL_C;LDL;LDL_C;TC;triglyc;cholesterol;HDL;HDL_C;LDL_C;TC;triglyc;cholesterol;HDL;HDL_C;LDL_C;TC;triglyc;cholesterol;HDL;HDL_C;LDL;LDL_C;TC;triglyc;cholesterol;HDL_C;LDL_C;triglyc;cholesterol;HDL;HDL_C;LDL_C;TC;triglyc;cholesterol;HDL;HDL_C;LDL_C;TC;triglyc;cholesterol;HDL;HDL_C;TC;cholesterol;HDL;HDL_C;LDL_C;TC;triglyc;cholesterol;HDL;HDL_C;LDL;LDL_C;TC;triglyc;	UKBB;UKBB;UKBB;UKBB;UKBB;UKBB;UKBB;UKBB;UKBB;UKBB;UKBB;UKBB;UKBB;UKBB;UKBB;UKBB;UKBB;UKBB;UKBB;UKBB;UKBB;UKBB;Willer_et_al_2013;UKBB;Willer_et_al_2013;UKBB;Willer_et_al_2013;UKBB;UKBB;Willer_et_al_2013;UKBB;Willer_et_al_2013;UKBB;UKBB;Willer_et_al_2013;UKBB;Willer_et_al_2013;UKBB;UKBB;Willer_et_al_2013;UKBB;Willer_et_al_2013;UKBB;Willer_et_al_2013;UKBB;Willer_et_al_2013;UKBB;UKBB;Willer_et_al_2013;UKBB;Willer_et_al_2013;UKBB;UKBB;Willer_et_al_2013;UKBB;Willer_et_al_2013;UKBB;Willer_et_al_2013;UKBB;Willer_et_al_2013;UKBB;UKBB;Willer_et_al_2013;UKBB;Willer_et_al_2013;UKBB;Willer_et_al_2013;UKBB;Willer_et_al_2013;UKBB;Willer_et_al_2013;UKBB;Willer_et_al_2013;UKBB;UKBB;Willer_et_al_2013;UKBB;Willer_et_al_2013;UKBB;Willer_et_al_2013;UKBB;Willer_et_al_2013;UKBB;UKBB;Willer_et_al_2013;UKBB;Willer_et_al_2013;UKBB;Willer_et_al_2013;UKBB;Willer_et_al_2013;UKBB;Willer_et_al_2013;UKBB;Willer_et_al_2013;UKBB;UKBB;Willer_et_al_2013;UKBB;UKBB;Willer_et_al_2013;UKBB;Willer_et_al_2013;UKBB;Willer_et_al_2013;UKBB;Willer_et_al_2013;UKBB;Willer_et_al_2013;UKBB;Willer_et_al_2013;UKBB;Willer_et_al_2013;UKBB;Willer_et_al_2013;UKBB;UKBB;Willer_et_al_2013;UKBB;UKBB;UKBB;UKBB;UKBB;UKBB;Willer_et_al_2013;UKBB;UKBB;Willer_et_al_2013;UKBB;Willer_et_al_2013;UKBB;UKBB;UKBB;Willer_et_al_2013;UKBB;UKBB;UKBB;UKBB;UKBB;Willer_et_al_2013;UKBB;UKBB;Willer_et_al_2013;UKBB;UKBB;UKBB;UKBB;UKBB;UKBB;UKBB;UKBB;Willer_et_al_2013;UKBB;UKBB;Willer_et_al_2013;UKBB;Willer_et_al_2013;UKBB;UKBB;Willer_et_al_2013;UKBB;UKBB;UKBB;UKBB;UKBB;UKBB;UKBB;Willer_et_al_2013;UKBB;UKBB;Willer_et_al_2013;UKBB;Willer_et_al_2013;UKBB;Willer_et_al_2013;UKBB;Willer_et_al_2013;UKBB;UKBB;Willer_et_al_2013;UKBB;Willer_et_al_2013;UKBB;Willer_et_al_2013;UKBB;Willer_et_al_2013;UKBB;Willer_et_al_2013;UKBB;Willer_et_al_2013;UKBB;UKBB;Willer_et_al_2013;UKBB;UKBB;Willer_et_al_2013;UKBB;UKBB;Willer_et_al_2013;UKBB;UKBB;Willer_et_al_2013;UKBB;UKBB;Willer_et_al_2013;UKBB;Willer_et_al_2013;UKBB;Willer_et_al_2013;UKBB;UKBB;UKBB;UKBB;UKBB;UKBB;Willer_et_al_2013;UKBB;UKBB;Willer_et_al_2013;UKBB;UKBB;Willer_et_al_2013;UKBB;UKBB;Willer_et_al_2013;UKBB;UKBB;Willer_et_al_2013;UKBB;Willer_et_al_2013;UKBB;Willer_et_al_2013;UKBB;UKBB;Willer_et_al_2013;UKBB;UKBB;Willer_et_al_2013;UKBB;Willer_et_al_2013;UKBB;Willer_et_al_2013;UKBB;	9:107666414;9:107665739	rs2254819;rs2575876	107665739;107548661;107651526;107651526;107651212;107651212;107665739;107558416;107666414;107666414;107629336;107629336;107666414;107620797;107589255;107620797;107589255;107629336;107591478;107559059;107591478;107591478;107559059;107666414;107560784;107624242;107560784;107549827;107559059;107594364;107609476;107609476;107620797;107624242;107629336;107592356;107579632;107591478;107549827;107646756;107594364;107650676;107578620;107609476;107592356;107589255;107551538;107698606;107650676;107579632;107646756;107680458;107578620;107579632;107674114;107594364;107549827;107698606;107626542;107680458;107650676;107473898;107609476;107674114;107551538;	rs2575876;-;rs2275545;rs2275545;rs2275544;rs2275544;rs2575876;-;rs2254819;rs2254819;rs13301006;rs13301006;rs2254819;rs188308962;rs2066718;rs188308962;rs2066718;rs13301006;rs2066717;rs2777799;rs2066717;rs2066717;rs2777799;rs2254819;rs150125857;rs2249891;rs150125857;rs62566032;rs2777799;rs2515629;rs4149291;rs4149291;rs188308962;rs2249891;rs13301006;rs78548599;rs33918808;rs2066717;rs62566032;rs145183203;rs2515629;rs10991390;rs76881554;rs4149291;rs78548599;rs2066718;rs2297406;rs118110117;rs10991390;rs33918808;rs145183203;rs2437811;rs76881554;rs33918808;rs77852426;rs2515629;rs62566032;rs118110117;rs4149280;rs2437811;rs10991390;rs74560333;rs4149291;rs77852426;rs2297406;	HDL-C;HDL-C;HDL-C;ApoA1;HDL-C;ApoA1;ApoA1;HDL-C;Apolipoprotein_A;HDL_cholesterol;Apolipoprotein_A;HDL_cholesterol;Cholesterol;Apolipoprotein_A;Apolipoprotein_A;HDL_cholesterol;HDL_cholesterol;Cholesterol;Apolipoprotein_A;Apolipoprotein_A;HDL_cholesterol;Cholesterol;HDL_cholesterol;LDL_cholesterol;Apolipoprotein_A;Apolipoprotein_A;HDL_cholesterol;Apolipoprotein_A;Cholesterol;Apolipoprotein_A;Cholesterol;Apolipoprotein_A;Cholesterol;HDL_cholesterol;LDL_cholesterol;HDL_cholesterol;HDL_cholesterol;LDL_cholesterol;HDL_cholesterol;Apolipoprotein_A;HDL_cholesterol;Apolipoprotein_A;HDL_cholesterol;HDL_cholesterol;Apolipoprotein_A;Cholesterol;Apolipoprotein_A;Apolipoprotein_A;HDL_cholesterol;Apolipoprotein_A;HDL_cholesterol;Apolipoprotein_A;Apolipoprotein_A;Cholesterol;Apolipoprotein_A;Cholesterol;Cholesterol;HDL_cholesterol;Apolipoprotein_A;HDL_cholesterol;Cholesterol;HDL_cholesterol;LDL_cholesterol;HDL_cholesterol;HDL_cholesterol;	Locke_et_al.;Locke_et_al.;Locke_et_al.;Locke_et_al.;Locke_et_al.;Locke_et_al.;Locke_et_al.;Locke_et_al.;Sinnott-Armstrong_et_al.;Sinnott-Armstrong_et_al.;Sinnott-Armstrong_et_al.;Sinnott-Armstrong_et_al.;Sinnott-Armstrong_et_al.;Sinnott-Armstrong_et_al.;Sinnott-Armstrong_et_al.;Sinnott-Armstrong_et_al.;Sinnott-Armstrong_et_al.;Sinnott-Armstrong_et_al.;Sinnott-Armstrong_et_al.;Sinnott-Armstrong_et_al.;Sinnott-Armstrong_et_al.;Sinnott-Armstrong_et_al.;Sinnott-Armstrong_et_al.;Sinnott-Armstrong_et_al.;Sinnott-Armstrong_et_al.;Sinnott-Armstrong_et_al.;Sinnott-Armstrong_et_al.;Sinnott-Armstrong_et_al.;Sinnott-Armstrong_et_al.;Sinnott-Armstrong_et_al.;Sinnott-Armstrong_et_al.;Sinnott-Armstrong_et_al.;Sinnott-Armstrong_et_al.;Sinnott-Armstrong_et_al.;Sinnott-Armstrong_et_al.;Sinnott-Armstrong_et_al.;Sinnott-Armstrong_et_al.;Sinnott-Armstrong_et_al.;Sinnott-Armstrong_et_al.;Sinnott-Armstrong_et_al.;Sinnott-Armstrong_et_al.;Sinnott-Armstrong_et_al.;Sinnott-Armstrong_et_al.;Sinnott-Armstrong_et_al.;Sinnott-Armstrong_et_al.;Sinnott-Armstrong_et_al.;Sinnott-Armstrong_et_al.;Sinnott-Armstrong_et_al.;Sinnott-Armstrong_et_al.;Sinnott-Armstrong_et_al.;Sinnott-Armstrong_et_al.;Sinnott-Armstrong_et_al.;Sinnott-Armstrong_et_al.;Sinnott-Armstrong_et_al.;Sinnott-Armstrong_et_al.;Sinnott-Armstrong_et_al.;Sinnott-Armstrong_et_al.;Sinnott-Armstrong_et_al.;Sinnott-Armstrong_et_al.;Sinnott-Armstrong_et_al.;Sinnott-Armstrong_et_al.;Sinnott-Armstrong_et_al.;Sinnott-Armstrong_et_al.;Sinnott-Armstrong_et_al.;Sinnott-Armstrong_et_al.;
9_7	9	106831727	108175422	IDL-C	107661742	9:107661742:A:C	rs2740488	a	c	0.7474	0.0365268	0.00463054	3.065e-15	14.51	31	0.201	No	ABCA1	ABCA1	Biology	98	ApoA1;ApoB;DHA;EstC;FAw3;FAw6;FreeC;HDL2-C;HDL3-C;HDL-C;HDL-D;HDL-TG;IDL-C;IDL-CE;IDL-FC;IDL-L;IDL-P;IDL-PL;IDL-PL_percent;LA;LDL-C;LDL-D;LDL-TG;L-HDL-C;L-HDL-CE;L-HDL-FC;L-HDL-L;L-HDL-P;L-HDL-PL;L-HDL-PL_percent;L-HDL-TG;L-LDL-C;L-LDL-CE;L-LDL-CE_percent;L-LDL-FC;L-LDL-FC_percent;L-LDL-L;L-LDL-P;L-LDL-PL;L-LDL-PL_percent;L-LDL-TG;L-VLDL-FC_percent;L-VLDL-PL_percent;M-LDL-C;M-LDL-CE;M-LDL-FC;M-LDL-L;M-LDL-P;M-LDL-PL;M-LDL-TG;MUFA;M-VLDL-C;M-VLDL-CE;M-VLDL-FC_percent;PC;PUFA;Remnant-C;Serum-C;Serum-TG;SFA;S-HDL-C;S-HDL-CE;S-HDL-C_percent;S-HDL-PL_percent;S-LDL-C;S-LDL-CE;S-LDL-FC;S-LDL-L;S-LDL-P;S-LDL-PL;S-LDL-TG;SM;S-VLDL-C;S-VLDL-CE;S-VLDL-FC;S-VLDL-FC_percent;S-VLDL-L;S-VLDL-P;S-VLDL-PL_percent;TotCho;TotFA;TotPG;VLDL-C;XL-HDL-C;XL-HDL-CE;XL-HDL-FC;XL-HDL-FC_percent;XL-HDL-L;XL-HDL-P;XL-HDL-PL;XL-HDL-TG;XL-VLDL-FC;XL-VLDL-FC_percent;XL-VLDL-PL_percent;XXL-VLDL-C;XXL-VLDL-CE;XXL-VLDL-FC;XXL-VLDL-PL;	5	region_9_7_locus_1	intron_variant	NA	NA	NA	RX_STATIN (p=4.60787e-15);	Age-related macular degeneration (Fritsche LG 2015); Advanced age related macular degeneration (Fritsche LG 2015); Cholesterol total (Surakka I 2015); HDL cholesterol (Surakka I 2015); HDL cholesterol (Nagy R 2017); Self-reported high cholesterol (Neale B 2017);	ApoA1 (Kettunen J 2016); Cholesterol esters in very large HDL (Kettunen J 2016); Concentration of very large HDL particles (Kettunen J 2016); Free cholesterol in very large HDL (Kettunen J 2016); Phospholipids in very large HDL (Kettunen J 2016); Total cholesterol in HDL (Kettunen J 2016); Total cholesterol in very large HDL (Kettunen J 2016); Total lipids in very large HDL (Kettunen J 2016);	rs2740488;rs2740488;rs4149307;rs1883025;rs2575876;rs2740488;rs2740488;rs1883025;rs1883025;rs2575876;rs2575876;rs2575876;rs2575876;rs1883025;rs2575876;rs2575876;rs1883025;rs2575876;rs1883025;rs1883025;rs1883025;rs1883025;rs2575876;rs1883025;rs1883025;rs2575876;rs2740488;rs2740488;	Phospholipids_in_very_large_HDL;Total_cholesterol_in_very_large_HDL;Concentration_of_very_large_HDL_particles;Concentration_of_very_large_HDL_particles;Phospholipids_in_very_large_HDL;Cholesterol_esters_in_very_large_HDL;Total_lipids_in_very_large_HDL;Total_cholesterol_in_HDL;Phospholipids_in_very_large_HDL;Serum_Free-C/Est-C;Serum_Tot-C/Est-C;Tot-C/Est-C;Free-C/Est-C;Free_cholesterol_in_very_large_HDL;Free_cholesterol_in_very_large_HDL;Total_lipids_in_very_large_HDL;Total_lipids_in_very_large_HDL;Total_cholesterol_in_very_large_HDL;Serum_Free-C/Est-C;Serum_Tot-C/Est-C;Tot-C/Est-C;Free-C/Est-C;Cholesterol_esters_in_very_large_HDL;Total_cholesterol_in_very_large_HDL;Cholesterol_esters_in_very_large_HDL;Concentration_of_very_large_HDL_particles;Free_cholesterol_in_very_large_HDL;Concentration_of_very_large_HDL_particles;	9:107630620;9:107630620;9:107631134;9:107631134;9:107631312;9:107631312;9:107632196;9:107632196;9:107632401;9:107632401;9:107632644;9:107632644;9:107633051;9:107633051;9:107636707;9:107636707;9:107637306;9:107637306;9:107638969;9:107638969;9:107638969;9:107639414;9:107639414;9:107639414;9:107639414;9:107642211;9:107642211;9:107642211;9:107642211;9:107642211;9:107642287;9:107642287;9:107642287;9:107642287;9:107642287;9:107643080;9:107643080;9:107643080;9:107643080;9:107643080;9:107645080;9:107645080;9:107645080;9:107645080;9:107645674;9:107645674;9:107645674;9:107645674;9:107645674;9:107645922;9:107645922;9:107645922;9:107645922;9:107645922;9:107647077;9:107647077;9:107647077;9:107647077;9:107647121;9:107647121;9:107647121;9:107647121;9:107647121;9:107647220;9:107647220;9:107647220;9:107647220;9:107650575;9:107650575;9:107650575;9:107650575;9:107650820;9:107650820;9:107650820;9:107650820;9:107650820;9:107650843;9:107650843;9:107650843;9:107650843;9:107651174;9:107651174;9:107651174;9:107651174;9:107651174;9:107651945;9:107651945;9:107651945;9:107651945;9:107653426;9:107653426;9:107653426;9:107653426;9:107653426;9:107653426;9:107653426;9:107655426;9:107655426;9:107655426;9:107655426;9:107655426;9:107656150;9:107656150;9:107656150;9:107656150;9:107657825;9:107657825;9:107657825;9:107657825;9:107658385;9:107658385;9:107658385;9:107658385;9:107658910;9:107658910;9:107658910;9:107658910;9:107658910;9:107659105;9:107659105;9:107660780;9:107660780;9:107660780;9:107661059;9:107661059;9:107661059;9:107661059;9:107661059;9:107661122;9:107661122;9:107661122;9:107661122;9:107661122;9:107661122;9:107661129;9:107661129;9:107661129;9:107661129;9:107661561;9:107661561;9:107661561;9:107661561;9:107661561;9:107661735;9:107661735;9:107661735;9:107661742;9:107661742;9:107661742;9:107661742;9:107662494;9:107662494;9:107662494;9:107662494;9:107662494;9:107662691;9:107662691;9:107662691;9:107662691;9:107662691;9:107662701;9:107662701;9:107662701;9:107662705;9:107662705;9:107662705;9:107662708;9:107662708;9:107662708;9:107662708;9:107662708;9:107663039;9:107663039;9:107663039;9:107663039;9:107663065;9:107663065;9:107663065;9:107663065;9:107663065;9:107663094;9:107663094;9:107663094;9:107663094;9:107664301;9:107664301;9:107664301;9:107664301;9:107664301;9:107664301;9:107664301;9:107665511;9:107665511;9:107665511;9:107665511;9:107665511;9:107665511;9:107665739;9:107665739;9:107665739;9:107665739;9:107665739;9:107665739;9:107665978;9:107665978;9:107665978;9:107665978;9:107665978;9:107665978;9:107665978;9:107666035;9:107666035;9:107666035;9:107666035;9:107666414;9:107666414;9:107666414;9:107666414;9:107666414;9:107666414;9:107666513;9:107666513;9:107666513;9:107666513;9:107666513;9:107666513;9:107667079;9:107667079;9:107667079;9:107667079;9:107667147;9:107667147;9:107667147;9:107667147;9:107667147;9:107667147;9:107672365;9:107672365;9:107672365;9:107672365;9:107672365;9:107672365;9:107672365;	rs13291032;rs13291032;rs10118061;rs10118061;rs34650643;rs34650643;rs10583465;rs10583465;rs10583466;rs10583466;rs11791258;rs11791258;rs4742925;rs4742925;rs13285112;rs13285112;rs59237458;rs59237458;rs4149343;rs4149343;rs4149343;rs4149274;rs4149274;rs4149274;rs4149274;rs4149273;rs4149273;rs4149273;rs4149273;rs4149273;rs4149272;rs4149272;rs4149272;rs4149272;rs4149272;rs12001061;rs12001061;rs12001061;rs12001061;rs12001061;rs2275542;rs2275542;rs2275542;rs2275542;rs62568181;rs62568181;rs62568181;rs62568181;rs62568181;rs13283515;rs13283515;rs13283515;rs13283515;rs13283515;rs4149270;rs4149270;rs4149270;rs4149270;rs4149269;rs4149269;rs4149269;rs4149269;rs4149269;rs4149268;rs4149268;rs4149268;rs4149268;rs7047523;rs7047523;rs7047523;rs7047523;rs35699471;rs35699471;rs35699471;rs35699471;rs35699471;rs10115928;rs10115928;rs10115928;rs10115928;rs2275543;rs2275543;rs2275543;rs2275543;rs2275543;rs4149267;rs4149267;rs4149267;rs4149267;rs12686004;rs12686004;rs12686004;rs12686004;rs12686004;rs12686004;rs12686004;rs10125482;rs10125482;rs10125482;rs10125482;rs10125482;rs2740494;rs2740494;rs2740494;rs2740494;rs2740493;rs2740493;rs2740493;rs2740493;rs2740491;rs2740491;rs2740491;rs2740491;rs12341993;rs12341993;rs12341993;rs12341993;rs12341993;rs2027403;rs2027403;rs2099544;rs2099544;rs2099544;rs2777784;rs2777784;rs2777784;rs2777784;rs2777784;rs2777785;rs2777785;rs2777785;rs2777785;rs2777785;rs2777785;rs2244278;rs2244278;rs2244278;rs2244278;rs2777786;rs2777786;rs2777786;rs2777786;rs2777786;rs2777787;rs2777787;rs2777787;rs2740488;rs2740488;rs2740488;rs2740488;rs2575875;rs2575875;rs2575875;rs2575875;rs2575875;rs2791950;rs2791950;rs2791950;rs2791950;rs2791950;rs2777788;rs2777788;rs2777788;rs4149266;rs4149266;rs4149266;rs2777789;rs2777789;rs2777789;rs2777789;rs2777789;rs2777790;rs2777790;rs2777790;rs2777790;rs2777791;rs2777791;rs2777791;rs2777791;rs2777791;rs2777792;rs2777792;rs2777792;rs2777792;rs1883025;rs1883025;rs1883025;rs1883025;rs1883025;rs1883025;rs1883025;rs2777793;rs2777793;rs2777793;rs2777793;rs2777793;rs2777793;rs2575876;rs2575876;rs2575876;rs2575876;rs2575876;rs2575876;rs1800978;rs1800978;rs1800978;rs1800978;rs1800978;rs1800978;rs1800978;rs1799777;rs1799777;rs1799777;rs1799777;rs2254819;rs2254819;rs2254819;rs2254819;rs2254819;rs2254819;rs2740486;rs2740486;rs2740486;rs2740486;rs2740486;rs2740486;rs2575878;rs2575878;rs2575878;rs2575878;rs2254708;rs2254708;rs2254708;rs2254708;rs2254708;rs2254708;rs2777795;rs2777795;rs2777795;rs2777795;rs2777795;rs2777795;rs2777795;	cholesterol;HDL_C;cholesterol;HDL_C;cholesterol;HDL_C;cholesterol;HDL_C;cholesterol;HDL_C;cholesterol;HDL_C;cholesterol;HDL_C;cholesterol;HDL_C;cholesterol;HDL_C;cholesterol;HDL_C;LDL_C;cholesterol;HDL;HDL_C;TC;cholesterol;HDL;HDL_C;LDL_C;TC;cholesterol;HDL;HDL_C;LDL_C;TC;cholesterol;HDL;HDL_C;LDL_C;TC;cholesterol;HDL;HDL_C;TC;cholesterol;HDL;HDL_C;LDL_C;TC;cholesterol;HDL;HDL_C;LDL_C;TC;cholesterol;HDL;HDL_C;TC;cholesterol;HDL;HDL_C;LDL_C;TC;cholesterol;HDL;HDL_C;TC;cholesterol;HDL;HDL_C;TC;cholesterol;HDL;HDL_C;LDL_C;TC;cholesterol;HDL;HDL_C;TC;cholesterol;HDL;HDL_C;LDL_C;TC;cholesterol;HDL;HDL_C;TC;cholesterol;HDL;HDL_C;LDL;LDL_C;TC;triglyc;cholesterol;HDL;HDL_C;LDL_C;TC;cholesterol;HDL;HDL_C;TC;cholesterol;HDL;HDL_C;TC;cholesterol;HDL;HDL_C;TC;cholesterol;HDL;HDL_C;LDL_C;TC;cholesterol;HDL_C;cholesterol;HDL_C;LDL_C;cholesterol;HDL;HDL_C;LDL_C;TC;cholesterol;HDL;HDL_C;HDL_C;LDL_C;TC;cholesterol;HDL_C;LDL_C;triglyc;cholesterol;HDL;HDL_C;LDL_C;TC;cholesterol;HDL_C;LDL_C;cholesterol;HDL_C;LDL_C;triglyc;cholesterol;HDL;HDL_C;LDL_C;TC;cholesterol;HDL;HDL_C;LDL_C;TC;cholesterol;HDL_C;LDL_C;cholesterol;HDL_C;LDL_C;cholesterol;HDL;HDL_C;LDL_C;TC;cholesterol;HDL;HDL_C;TC;cholesterol;HDL;HDL_C;LDL_C;TC;cholesterol;HDL;HDL_C;TC;cholesterol;HDL;HDL_C;LDL;LDL_C;TC;triglyc;cholesterol;HDL;HDL_C;LDL_C;TC;triglyc;cholesterol;HDL;HDL_C;LDL_C;TC;triglyc;cholesterol;HDL;HDL_C;LDL;LDL_C;TC;triglyc;cholesterol;HDL_C;LDL_C;triglyc;cholesterol;HDL;HDL_C;LDL_C;TC;triglyc;cholesterol;HDL;HDL_C;LDL_C;TC;triglyc;cholesterol;HDL;HDL_C;TC;cholesterol;HDL;HDL_C;LDL_C;TC;triglyc;cholesterol;HDL;HDL_C;LDL;LDL_C;TC;triglyc;	UKBB;UKBB;UKBB;UKBB;UKBB;UKBB;UKBB;UKBB;UKBB;UKBB;UKBB;UKBB;UKBB;UKBB;UKBB;UKBB;UKBB;UKBB;UKBB;UKBB;UKBB;UKBB;Willer_et_al_2013;UKBB;Willer_et_al_2013;UKBB;Willer_et_al_2013;UKBB;UKBB;Willer_et_al_2013;UKBB;Willer_et_al_2013;UKBB;UKBB;Willer_et_al_2013;UKBB;Willer_et_al_2013;UKBB;UKBB;Willer_et_al_2013;UKBB;Willer_et_al_2013;UKBB;Willer_et_al_2013;UKBB;Willer_et_al_2013;UKBB;UKBB;Willer_et_al_2013;UKBB;Willer_et_al_2013;UKBB;UKBB;Willer_et_al_2013;UKBB;Willer_et_al_2013;UKBB;Willer_et_al_2013;UKBB;Willer_et_al_2013;UKBB;UKBB;Willer_et_al_2013;UKBB;Willer_et_al_2013;UKBB;Willer_et_al_2013;UKBB;Willer_et_al_2013;UKBB;Willer_et_al_2013;UKBB;Willer_et_al_2013;UKBB;UKBB;Willer_et_al_2013;UKBB;Willer_et_al_2013;UKBB;Willer_et_al_2013;UKBB;Willer_et_al_2013;UKBB;UKBB;Willer_et_al_2013;UKBB;Willer_et_al_2013;UKBB;Willer_et_al_2013;UKBB;Willer_et_al_2013;UKBB;Willer_et_al_2013;UKBB;Willer_et_al_2013;UKBB;UKBB;Willer_et_al_2013;UKBB;UKBB;Willer_et_al_2013;UKBB;Willer_et_al_2013;UKBB;Willer_et_al_2013;UKBB;Willer_et_al_2013;UKBB;Willer_et_al_2013;UKBB;Willer_et_al_2013;UKBB;Willer_et_al_2013;UKBB;Willer_et_al_2013;UKBB;UKBB;Willer_et_al_2013;UKBB;UKBB;UKBB;UKBB;UKBB;UKBB;Willer_et_al_2013;UKBB;UKBB;Willer_et_al_2013;UKBB;Willer_et_al_2013;UKBB;UKBB;UKBB;Willer_et_al_2013;UKBB;UKBB;UKBB;UKBB;UKBB;Willer_et_al_2013;UKBB;UKBB;Willer_et_al_2013;UKBB;UKBB;UKBB;UKBB;UKBB;UKBB;UKBB;UKBB;Willer_et_al_2013;UKBB;UKBB;Willer_et_al_2013;UKBB;Willer_et_al_2013;UKBB;UKBB;Willer_et_al_2013;UKBB;UKBB;UKBB;UKBB;UKBB;UKBB;UKBB;Willer_et_al_2013;UKBB;UKBB;Willer_et_al_2013;UKBB;Willer_et_al_2013;UKBB;Willer_et_al_2013;UKBB;Willer_et_al_2013;UKBB;UKBB;Willer_et_al_2013;UKBB;Willer_et_al_2013;UKBB;Willer_et_al_2013;UKBB;Willer_et_al_2013;UKBB;Willer_et_al_2013;UKBB;Willer_et_al_2013;UKBB;UKBB;Willer_et_al_2013;UKBB;UKBB;Willer_et_al_2013;UKBB;UKBB;Willer_et_al_2013;UKBB;UKBB;Willer_et_al_2013;UKBB;UKBB;Willer_et_al_2013;UKBB;Willer_et_al_2013;UKBB;Willer_et_al_2013;UKBB;UKBB;UKBB;UKBB;UKBB;UKBB;Willer_et_al_2013;UKBB;UKBB;Willer_et_al_2013;UKBB;UKBB;Willer_et_al_2013;UKBB;UKBB;Willer_et_al_2013;UKBB;UKBB;Willer_et_al_2013;UKBB;Willer_et_al_2013;UKBB;Willer_et_al_2013;UKBB;UKBB;Willer_et_al_2013;UKBB;UKBB;Willer_et_al_2013;UKBB;Willer_et_al_2013;UKBB;Willer_et_al_2013;UKBB;	9:107666414;9:107665739	rs2254819;rs2575876	107665739;107548661;107651526;107651526;107651212;107651212;107665739;107558416;107666414;107666414;107629336;107629336;107666414;107620797;107589255;107620797;107589255;107629336;107591478;107559059;107591478;107591478;107559059;107666414;107560784;107624242;107560784;107549827;107559059;107594364;107609476;107609476;107620797;107624242;107629336;107592356;107579632;107591478;107549827;107646756;107594364;107650676;107578620;107609476;107592356;107589255;107551538;107698606;107650676;107579632;107646756;107680458;107578620;107579632;107674114;107594364;107549827;107698606;107626542;107680458;107650676;107473898;107609476;107674114;107551538;	rs2575876;-;rs2275545;rs2275545;rs2275544;rs2275544;rs2575876;-;rs2254819;rs2254819;rs13301006;rs13301006;rs2254819;rs188308962;rs2066718;rs188308962;rs2066718;rs13301006;rs2066717;rs2777799;rs2066717;rs2066717;rs2777799;rs2254819;rs150125857;rs2249891;rs150125857;rs62566032;rs2777799;rs2515629;rs4149291;rs4149291;rs188308962;rs2249891;rs13301006;rs78548599;rs33918808;rs2066717;rs62566032;rs145183203;rs2515629;rs10991390;rs76881554;rs4149291;rs78548599;rs2066718;rs2297406;rs118110117;rs10991390;rs33918808;rs145183203;rs2437811;rs76881554;rs33918808;rs77852426;rs2515629;rs62566032;rs118110117;rs4149280;rs2437811;rs10991390;rs74560333;rs4149291;rs77852426;rs2297406;	HDL-C;HDL-C;HDL-C;ApoA1;HDL-C;ApoA1;ApoA1;HDL-C;Apolipoprotein_A;HDL_cholesterol;Apolipoprotein_A;HDL_cholesterol;Cholesterol;Apolipoprotein_A;Apolipoprotein_A;HDL_cholesterol;HDL_cholesterol;Cholesterol;Apolipoprotein_A;Apolipoprotein_A;HDL_cholesterol;Cholesterol;HDL_cholesterol;LDL_cholesterol;Apolipoprotein_A;Apolipoprotein_A;HDL_cholesterol;Apolipoprotein_A;Cholesterol;Apolipoprotein_A;Cholesterol;Apolipoprotein_A;Cholesterol;HDL_cholesterol;LDL_cholesterol;HDL_cholesterol;HDL_cholesterol;LDL_cholesterol;HDL_cholesterol;Apolipoprotein_A;HDL_cholesterol;Apolipoprotein_A;HDL_cholesterol;HDL_cholesterol;Apolipoprotein_A;Cholesterol;Apolipoprotein_A;Apolipoprotein_A;HDL_cholesterol;Apolipoprotein_A;HDL_cholesterol;Apolipoprotein_A;Apolipoprotein_A;Cholesterol;Apolipoprotein_A;Cholesterol;Cholesterol;HDL_cholesterol;Apolipoprotein_A;HDL_cholesterol;Cholesterol;HDL_cholesterol;LDL_cholesterol;HDL_cholesterol;HDL_cholesterol;	Locke_et_al.;Locke_et_al.;Locke_et_al.;Locke_et_al.;Locke_et_al.;Locke_et_al.;Locke_et_al.;Locke_et_al.;Sinnott-Armstrong_et_al.;Sinnott-Armstrong_et_al.;Sinnott-Armstrong_et_al.;Sinnott-Armstrong_et_al.;Sinnott-Armstrong_et_al.;Sinnott-Armstrong_et_al.;Sinnott-Armstrong_et_al.;Sinnott-Armstrong_et_al.;Sinnott-Armstrong_et_al.;Sinnott-Armstrong_et_al.;Sinnott-Armstrong_et_al.;Sinnott-Armstrong_et_al.;Sinnott-Armstrong_et_al.;Sinnott-Armstrong_et_al.;Sinnott-Armstrong_et_al.;Sinnott-Armstrong_et_al.;Sinnott-Armstrong_et_al.;Sinnott-Armstrong_et_al.;Sinnott-Armstrong_et_al.;Sinnott-Armstrong_et_al.;Sinnott-Armstrong_et_al.;Sinnott-Armstrong_et_al.;Sinnott-Armstrong_et_al.;Sinnott-Armstrong_et_al.;Sinnott-Armstrong_et_al.;Sinnott-Armstrong_et_al.;Sinnott-Armstrong_et_al.;Sinnott-Armstrong_et_al.;Sinnott-Armstrong_et_al.;Sinnott-Armstrong_et_al.;Sinnott-Armstrong_et_al.;Sinnott-Armstrong_et_al.;Sinnott-Armstrong_et_al.;Sinnott-Armstrong_et_al.;Sinnott-Armstrong_et_al.;Sinnott-Armstrong_et_al.;Sinnott-Armstrong_et_al.;Sinnott-Armstrong_et_al.;Sinnott-Armstrong_et_al.;Sinnott-Armstrong_et_al.;Sinnott-Armstrong_et_al.;Sinnott-Armstrong_et_al.;Sinnott-Armstrong_et_al.;Sinnott-Armstrong_et_al.;Sinnott-Armstrong_et_al.;Sinnott-Armstrong_et_al.;Sinnott-Armstrong_et_al.;Sinnott-Armstrong_et_al.;Sinnott-Armstrong_et_al.;Sinnott-Armstrong_et_al.;Sinnott-Armstrong_et_al.;Sinnott-Armstrong_et_al.;Sinnott-Armstrong_et_al.;Sinnott-Armstrong_et_al.;Sinnott-Armstrong_et_al.;Sinnott-Armstrong_et_al.;Sinnott-Armstrong_et_al.;
9_7	9	106831727	108175422	S-VLDL-C	107661742	9:107661742:A:C	rs2740488	a	c	0.7476	0.0359857	0.00456365	3.138e-15	14.5	31	0.6284	No	ABCA1	ABCA1	Biology	98	ApoA1;ApoB;DHA;EstC;FAw3;FAw6;FreeC;HDL2-C;HDL3-C;HDL-C;HDL-D;HDL-TG;IDL-C;IDL-CE;IDL-FC;IDL-L;IDL-P;IDL-PL;IDL-PL_percent;LA;LDL-C;LDL-D;LDL-TG;L-HDL-C;L-HDL-CE;L-HDL-FC;L-HDL-L;L-HDL-P;L-HDL-PL;L-HDL-PL_percent;L-HDL-TG;L-LDL-C;L-LDL-CE;L-LDL-CE_percent;L-LDL-FC;L-LDL-FC_percent;L-LDL-L;L-LDL-P;L-LDL-PL;L-LDL-PL_percent;L-LDL-TG;L-VLDL-FC_percent;L-VLDL-PL_percent;M-LDL-C;M-LDL-CE;M-LDL-FC;M-LDL-L;M-LDL-P;M-LDL-PL;M-LDL-TG;MUFA;M-VLDL-C;M-VLDL-CE;M-VLDL-FC_percent;PC;PUFA;Remnant-C;Serum-C;Serum-TG;SFA;S-HDL-C;S-HDL-CE;S-HDL-C_percent;S-HDL-PL_percent;S-LDL-C;S-LDL-CE;S-LDL-FC;S-LDL-L;S-LDL-P;S-LDL-PL;S-LDL-TG;SM;S-VLDL-C;S-VLDL-CE;S-VLDL-FC;S-VLDL-FC_percent;S-VLDL-L;S-VLDL-P;S-VLDL-PL_percent;TotCho;TotFA;TotPG;VLDL-C;XL-HDL-C;XL-HDL-CE;XL-HDL-FC;XL-HDL-FC_percent;XL-HDL-L;XL-HDL-P;XL-HDL-PL;XL-HDL-TG;XL-VLDL-FC;XL-VLDL-FC_percent;XL-VLDL-PL_percent;XXL-VLDL-C;XXL-VLDL-CE;XXL-VLDL-FC;XXL-VLDL-PL;	5	region_9_7_locus_1	intron_variant	NA	NA	NA	RX_STATIN (p=4.60787e-15);	Age-related macular degeneration (Fritsche LG 2015); Advanced age related macular degeneration (Fritsche LG 2015); Cholesterol total (Surakka I 2015); HDL cholesterol (Surakka I 2015); HDL cholesterol (Nagy R 2017); Self-reported high cholesterol (Neale B 2017);	ApoA1 (Kettunen J 2016); Cholesterol esters in very large HDL (Kettunen J 2016); Concentration of very large HDL particles (Kettunen J 2016); Free cholesterol in very large HDL (Kettunen J 2016); Phospholipids in very large HDL (Kettunen J 2016); Total cholesterol in HDL (Kettunen J 2016); Total cholesterol in very large HDL (Kettunen J 2016); Total lipids in very large HDL (Kettunen J 2016);	rs2740488;rs2740488;rs4149307;rs1883025;rs2575876;rs2740488;rs2740488;rs1883025;rs1883025;rs2575876;rs2575876;rs2575876;rs2575876;rs1883025;rs2575876;rs2575876;rs1883025;rs2575876;rs1883025;rs1883025;rs1883025;rs1883025;rs2575876;rs1883025;rs1883025;rs2575876;rs2740488;rs2740488;	Phospholipids_in_very_large_HDL;Total_cholesterol_in_very_large_HDL;Concentration_of_very_large_HDL_particles;Concentration_of_very_large_HDL_particles;Phospholipids_in_very_large_HDL;Cholesterol_esters_in_very_large_HDL;Total_lipids_in_very_large_HDL;Total_cholesterol_in_HDL;Phospholipids_in_very_large_HDL;Serum_Free-C/Est-C;Serum_Tot-C/Est-C;Tot-C/Est-C;Free-C/Est-C;Free_cholesterol_in_very_large_HDL;Free_cholesterol_in_very_large_HDL;Total_lipids_in_very_large_HDL;Total_lipids_in_very_large_HDL;Total_cholesterol_in_very_large_HDL;Serum_Free-C/Est-C;Serum_Tot-C/Est-C;Tot-C/Est-C;Free-C/Est-C;Cholesterol_esters_in_very_large_HDL;Total_cholesterol_in_very_large_HDL;Cholesterol_esters_in_very_large_HDL;Concentration_of_very_large_HDL_particles;Free_cholesterol_in_very_large_HDL;Concentration_of_very_large_HDL_particles;	9:107630620;9:107630620;9:107631134;9:107631134;9:107631312;9:107631312;9:107632196;9:107632196;9:107632401;9:107632401;9:107632644;9:107632644;9:107633051;9:107633051;9:107636707;9:107636707;9:107637306;9:107637306;9:107638969;9:107638969;9:107638969;9:107639414;9:107639414;9:107639414;9:107639414;9:107642211;9:107642211;9:107642211;9:107642211;9:107642211;9:107642287;9:107642287;9:107642287;9:107642287;9:107642287;9:107643080;9:107643080;9:107643080;9:107643080;9:107643080;9:107645080;9:107645080;9:107645080;9:107645080;9:107645674;9:107645674;9:107645674;9:107645674;9:107645674;9:107645922;9:107645922;9:107645922;9:107645922;9:107645922;9:107647077;9:107647077;9:107647077;9:107647077;9:107647121;9:107647121;9:107647121;9:107647121;9:107647121;9:107647220;9:107647220;9:107647220;9:107647220;9:107650575;9:107650575;9:107650575;9:107650575;9:107650820;9:107650820;9:107650820;9:107650820;9:107650820;9:107650843;9:107650843;9:107650843;9:107650843;9:107651174;9:107651174;9:107651174;9:107651174;9:107651174;9:107651945;9:107651945;9:107651945;9:107651945;9:107653426;9:107653426;9:107653426;9:107653426;9:107653426;9:107653426;9:107653426;9:107655426;9:107655426;9:107655426;9:107655426;9:107655426;9:107656150;9:107656150;9:107656150;9:107656150;9:107657825;9:107657825;9:107657825;9:107657825;9:107658385;9:107658385;9:107658385;9:107658385;9:107658910;9:107658910;9:107658910;9:107658910;9:107658910;9:107659105;9:107659105;9:107660780;9:107660780;9:107660780;9:107661059;9:107661059;9:107661059;9:107661059;9:107661059;9:107661122;9:107661122;9:107661122;9:107661122;9:107661122;9:107661122;9:107661129;9:107661129;9:107661129;9:107661129;9:107661561;9:107661561;9:107661561;9:107661561;9:107661561;9:107661735;9:107661735;9:107661735;9:107661742;9:107661742;9:107661742;9:107661742;9:107662494;9:107662494;9:107662494;9:107662494;9:107662494;9:107662691;9:107662691;9:107662691;9:107662691;9:107662691;9:107662701;9:107662701;9:107662701;9:107662705;9:107662705;9:107662705;9:107662708;9:107662708;9:107662708;9:107662708;9:107662708;9:107663039;9:107663039;9:107663039;9:107663039;9:107663065;9:107663065;9:107663065;9:107663065;9:107663065;9:107663094;9:107663094;9:107663094;9:107663094;9:107664301;9:107664301;9:107664301;9:107664301;9:107664301;9:107664301;9:107664301;9:107665511;9:107665511;9:107665511;9:107665511;9:107665511;9:107665511;9:107665739;9:107665739;9:107665739;9:107665739;9:107665739;9:107665739;9:107665978;9:107665978;9:107665978;9:107665978;9:107665978;9:107665978;9:107665978;9:107666035;9:107666035;9:107666035;9:107666035;9:107666414;9:107666414;9:107666414;9:107666414;9:107666414;9:107666414;9:107666513;9:107666513;9:107666513;9:107666513;9:107666513;9:107666513;9:107667079;9:107667079;9:107667079;9:107667079;9:107667147;9:107667147;9:107667147;9:107667147;9:107667147;9:107667147;9:107672365;9:107672365;9:107672365;9:107672365;9:107672365;9:107672365;9:107672365;	rs13291032;rs13291032;rs10118061;rs10118061;rs34650643;rs34650643;rs10583465;rs10583465;rs10583466;rs10583466;rs11791258;rs11791258;rs4742925;rs4742925;rs13285112;rs13285112;rs59237458;rs59237458;rs4149343;rs4149343;rs4149343;rs4149274;rs4149274;rs4149274;rs4149274;rs4149273;rs4149273;rs4149273;rs4149273;rs4149273;rs4149272;rs4149272;rs4149272;rs4149272;rs4149272;rs12001061;rs12001061;rs12001061;rs12001061;rs12001061;rs2275542;rs2275542;rs2275542;rs2275542;rs62568181;rs62568181;rs62568181;rs62568181;rs62568181;rs13283515;rs13283515;rs13283515;rs13283515;rs13283515;rs4149270;rs4149270;rs4149270;rs4149270;rs4149269;rs4149269;rs4149269;rs4149269;rs4149269;rs4149268;rs4149268;rs4149268;rs4149268;rs7047523;rs7047523;rs7047523;rs7047523;rs35699471;rs35699471;rs35699471;rs35699471;rs35699471;rs10115928;rs10115928;rs10115928;rs10115928;rs2275543;rs2275543;rs2275543;rs2275543;rs2275543;rs4149267;rs4149267;rs4149267;rs4149267;rs12686004;rs12686004;rs12686004;rs12686004;rs12686004;rs12686004;rs12686004;rs10125482;rs10125482;rs10125482;rs10125482;rs10125482;rs2740494;rs2740494;rs2740494;rs2740494;rs2740493;rs2740493;rs2740493;rs2740493;rs2740491;rs2740491;rs2740491;rs2740491;rs12341993;rs12341993;rs12341993;rs12341993;rs12341993;rs2027403;rs2027403;rs2099544;rs2099544;rs2099544;rs2777784;rs2777784;rs2777784;rs2777784;rs2777784;rs2777785;rs2777785;rs2777785;rs2777785;rs2777785;rs2777785;rs2244278;rs2244278;rs2244278;rs2244278;rs2777786;rs2777786;rs2777786;rs2777786;rs2777786;rs2777787;rs2777787;rs2777787;rs2740488;rs2740488;rs2740488;rs2740488;rs2575875;rs2575875;rs2575875;rs2575875;rs2575875;rs2791950;rs2791950;rs2791950;rs2791950;rs2791950;rs2777788;rs2777788;rs2777788;rs4149266;rs4149266;rs4149266;rs2777789;rs2777789;rs2777789;rs2777789;rs2777789;rs2777790;rs2777790;rs2777790;rs2777790;rs2777791;rs2777791;rs2777791;rs2777791;rs2777791;rs2777792;rs2777792;rs2777792;rs2777792;rs1883025;rs1883025;rs1883025;rs1883025;rs1883025;rs1883025;rs1883025;rs2777793;rs2777793;rs2777793;rs2777793;rs2777793;rs2777793;rs2575876;rs2575876;rs2575876;rs2575876;rs2575876;rs2575876;rs1800978;rs1800978;rs1800978;rs1800978;rs1800978;rs1800978;rs1800978;rs1799777;rs1799777;rs1799777;rs1799777;rs2254819;rs2254819;rs2254819;rs2254819;rs2254819;rs2254819;rs2740486;rs2740486;rs2740486;rs2740486;rs2740486;rs2740486;rs2575878;rs2575878;rs2575878;rs2575878;rs2254708;rs2254708;rs2254708;rs2254708;rs2254708;rs2254708;rs2777795;rs2777795;rs2777795;rs2777795;rs2777795;rs2777795;rs2777795;	cholesterol;HDL_C;cholesterol;HDL_C;cholesterol;HDL_C;cholesterol;HDL_C;cholesterol;HDL_C;cholesterol;HDL_C;cholesterol;HDL_C;cholesterol;HDL_C;cholesterol;HDL_C;cholesterol;HDL_C;LDL_C;cholesterol;HDL;HDL_C;TC;cholesterol;HDL;HDL_C;LDL_C;TC;cholesterol;HDL;HDL_C;LDL_C;TC;cholesterol;HDL;HDL_C;LDL_C;TC;cholesterol;HDL;HDL_C;TC;cholesterol;HDL;HDL_C;LDL_C;TC;cholesterol;HDL;HDL_C;LDL_C;TC;cholesterol;HDL;HDL_C;TC;cholesterol;HDL;HDL_C;LDL_C;TC;cholesterol;HDL;HDL_C;TC;cholesterol;HDL;HDL_C;TC;cholesterol;HDL;HDL_C;LDL_C;TC;cholesterol;HDL;HDL_C;TC;cholesterol;HDL;HDL_C;LDL_C;TC;cholesterol;HDL;HDL_C;TC;cholesterol;HDL;HDL_C;LDL;LDL_C;TC;triglyc;cholesterol;HDL;HDL_C;LDL_C;TC;cholesterol;HDL;HDL_C;TC;cholesterol;HDL;HDL_C;TC;cholesterol;HDL;HDL_C;TC;cholesterol;HDL;HDL_C;LDL_C;TC;cholesterol;HDL_C;cholesterol;HDL_C;LDL_C;cholesterol;HDL;HDL_C;LDL_C;TC;cholesterol;HDL;HDL_C;HDL_C;LDL_C;TC;cholesterol;HDL_C;LDL_C;triglyc;cholesterol;HDL;HDL_C;LDL_C;TC;cholesterol;HDL_C;LDL_C;cholesterol;HDL_C;LDL_C;triglyc;cholesterol;HDL;HDL_C;LDL_C;TC;cholesterol;HDL;HDL_C;LDL_C;TC;cholesterol;HDL_C;LDL_C;cholesterol;HDL_C;LDL_C;cholesterol;HDL;HDL_C;LDL_C;TC;cholesterol;HDL;HDL_C;TC;cholesterol;HDL;HDL_C;LDL_C;TC;cholesterol;HDL;HDL_C;TC;cholesterol;HDL;HDL_C;LDL;LDL_C;TC;triglyc;cholesterol;HDL;HDL_C;LDL_C;TC;triglyc;cholesterol;HDL;HDL_C;LDL_C;TC;triglyc;cholesterol;HDL;HDL_C;LDL;LDL_C;TC;triglyc;cholesterol;HDL_C;LDL_C;triglyc;cholesterol;HDL;HDL_C;LDL_C;TC;triglyc;cholesterol;HDL;HDL_C;LDL_C;TC;triglyc;cholesterol;HDL;HDL_C;TC;cholesterol;HDL;HDL_C;LDL_C;TC;triglyc;cholesterol;HDL;HDL_C;LDL;LDL_C;TC;triglyc;	UKBB;UKBB;UKBB;UKBB;UKBB;UKBB;UKBB;UKBB;UKBB;UKBB;UKBB;UKBB;UKBB;UKBB;UKBB;UKBB;UKBB;UKBB;UKBB;UKBB;UKBB;UKBB;Willer_et_al_2013;UKBB;Willer_et_al_2013;UKBB;Willer_et_al_2013;UKBB;UKBB;Willer_et_al_2013;UKBB;Willer_et_al_2013;UKBB;UKBB;Willer_et_al_2013;UKBB;Willer_et_al_2013;UKBB;UKBB;Willer_et_al_2013;UKBB;Willer_et_al_2013;UKBB;Willer_et_al_2013;UKBB;Willer_et_al_2013;UKBB;UKBB;Willer_et_al_2013;UKBB;Willer_et_al_2013;UKBB;UKBB;Willer_et_al_2013;UKBB;Willer_et_al_2013;UKBB;Willer_et_al_2013;UKBB;Willer_et_al_2013;UKBB;UKBB;Willer_et_al_2013;UKBB;Willer_et_al_2013;UKBB;Willer_et_al_2013;UKBB;Willer_et_al_2013;UKBB;Willer_et_al_2013;UKBB;Willer_et_al_2013;UKBB;UKBB;Willer_et_al_2013;UKBB;Willer_et_al_2013;UKBB;Willer_et_al_2013;UKBB;Willer_et_al_2013;UKBB;UKBB;Willer_et_al_2013;UKBB;Willer_et_al_2013;UKBB;Willer_et_al_2013;UKBB;Willer_et_al_2013;UKBB;Willer_et_al_2013;UKBB;Willer_et_al_2013;UKBB;UKBB;Willer_et_al_2013;UKBB;UKBB;Willer_et_al_2013;UKBB;Willer_et_al_2013;UKBB;Willer_et_al_2013;UKBB;Willer_et_al_2013;UKBB;Willer_et_al_2013;UKBB;Willer_et_al_2013;UKBB;Willer_et_al_2013;UKBB;Willer_et_al_2013;UKBB;UKBB;Willer_et_al_2013;UKBB;UKBB;UKBB;UKBB;UKBB;UKBB;Willer_et_al_2013;UKBB;UKBB;Willer_et_al_2013;UKBB;Willer_et_al_2013;UKBB;UKBB;UKBB;Willer_et_al_2013;UKBB;UKBB;UKBB;UKBB;UKBB;Willer_et_al_2013;UKBB;UKBB;Willer_et_al_2013;UKBB;UKBB;UKBB;UKBB;UKBB;UKBB;UKBB;UKBB;Willer_et_al_2013;UKBB;UKBB;Willer_et_al_2013;UKBB;Willer_et_al_2013;UKBB;UKBB;Willer_et_al_2013;UKBB;UKBB;UKBB;UKBB;UKBB;UKBB;UKBB;Willer_et_al_2013;UKBB;UKBB;Willer_et_al_2013;UKBB;Willer_et_al_2013;UKBB;Willer_et_al_2013;UKBB;Willer_et_al_2013;UKBB;UKBB;Willer_et_al_2013;UKBB;Willer_et_al_2013;UKBB;Willer_et_al_2013;UKBB;Willer_et_al_2013;UKBB;Willer_et_al_2013;UKBB;Willer_et_al_2013;UKBB;UKBB;Willer_et_al_2013;UKBB;UKBB;Willer_et_al_2013;UKBB;UKBB;Willer_et_al_2013;UKBB;UKBB;Willer_et_al_2013;UKBB;UKBB;Willer_et_al_2013;UKBB;Willer_et_al_2013;UKBB;Willer_et_al_2013;UKBB;UKBB;UKBB;UKBB;UKBB;UKBB;Willer_et_al_2013;UKBB;UKBB;Willer_et_al_2013;UKBB;UKBB;Willer_et_al_2013;UKBB;UKBB;Willer_et_al_2013;UKBB;UKBB;Willer_et_al_2013;UKBB;Willer_et_al_2013;UKBB;Willer_et_al_2013;UKBB;UKBB;Willer_et_al_2013;UKBB;UKBB;Willer_et_al_2013;UKBB;Willer_et_al_2013;UKBB;Willer_et_al_2013;UKBB;	9:107666414;9:107665739	rs2254819;rs2575876	107665739;107548661;107651526;107651526;107651212;107651212;107665739;107558416;107666414;107666414;107629336;107629336;107666414;107620797;107589255;107620797;107589255;107629336;107591478;107559059;107591478;107591478;107559059;107666414;107560784;107624242;107560784;107549827;107559059;107594364;107609476;107609476;107620797;107624242;107629336;107592356;107579632;107591478;107549827;107646756;107594364;107650676;107578620;107609476;107592356;107589255;107551538;107698606;107650676;107579632;107646756;107680458;107578620;107579632;107674114;107594364;107549827;107698606;107626542;107680458;107650676;107473898;107609476;107674114;107551538;	rs2575876;-;rs2275545;rs2275545;rs2275544;rs2275544;rs2575876;-;rs2254819;rs2254819;rs13301006;rs13301006;rs2254819;rs188308962;rs2066718;rs188308962;rs2066718;rs13301006;rs2066717;rs2777799;rs2066717;rs2066717;rs2777799;rs2254819;rs150125857;rs2249891;rs150125857;rs62566032;rs2777799;rs2515629;rs4149291;rs4149291;rs188308962;rs2249891;rs13301006;rs78548599;rs33918808;rs2066717;rs62566032;rs145183203;rs2515629;rs10991390;rs76881554;rs4149291;rs78548599;rs2066718;rs2297406;rs118110117;rs10991390;rs33918808;rs145183203;rs2437811;rs76881554;rs33918808;rs77852426;rs2515629;rs62566032;rs118110117;rs4149280;rs2437811;rs10991390;rs74560333;rs4149291;rs77852426;rs2297406;	HDL-C;HDL-C;HDL-C;ApoA1;HDL-C;ApoA1;ApoA1;HDL-C;Apolipoprotein_A;HDL_cholesterol;Apolipoprotein_A;HDL_cholesterol;Cholesterol;Apolipoprotein_A;Apolipoprotein_A;HDL_cholesterol;HDL_cholesterol;Cholesterol;Apolipoprotein_A;Apolipoprotein_A;HDL_cholesterol;Cholesterol;HDL_cholesterol;LDL_cholesterol;Apolipoprotein_A;Apolipoprotein_A;HDL_cholesterol;Apolipoprotein_A;Cholesterol;Apolipoprotein_A;Cholesterol;Apolipoprotein_A;Cholesterol;HDL_cholesterol;LDL_cholesterol;HDL_cholesterol;HDL_cholesterol;LDL_cholesterol;HDL_cholesterol;Apolipoprotein_A;HDL_cholesterol;Apolipoprotein_A;HDL_cholesterol;HDL_cholesterol;Apolipoprotein_A;Cholesterol;Apolipoprotein_A;Apolipoprotein_A;HDL_cholesterol;Apolipoprotein_A;HDL_cholesterol;Apolipoprotein_A;Apolipoprotein_A;Cholesterol;Apolipoprotein_A;Cholesterol;Cholesterol;HDL_cholesterol;Apolipoprotein_A;HDL_cholesterol;Cholesterol;HDL_cholesterol;LDL_cholesterol;HDL_cholesterol;HDL_cholesterol;	Locke_et_al.;Locke_et_al.;Locke_et_al.;Locke_et_al.;Locke_et_al.;Locke_et_al.;Locke_et_al.;Locke_et_al.;Sinnott-Armstrong_et_al.;Sinnott-Armstrong_et_al.;Sinnott-Armstrong_et_al.;Sinnott-Armstrong_et_al.;Sinnott-Armstrong_et_al.;Sinnott-Armstrong_et_al.;Sinnott-Armstrong_et_al.;Sinnott-Armstrong_et_al.;Sinnott-Armstrong_et_al.;Sinnott-Armstrong_et_al.;Sinnott-Armstrong_et_al.;Sinnott-Armstrong_et_al.;Sinnott-Armstrong_et_al.;Sinnott-Armstrong_et_al.;Sinnott-Armstrong_et_al.;Sinnott-Armstrong_et_al.;Sinnott-Armstrong_et_al.;Sinnott-Armstrong_et_al.;Sinnott-Armstrong_et_al.;Sinnott-Armstrong_et_al.;Sinnott-Armstrong_et_al.;Sinnott-Armstrong_et_al.;Sinnott-Armstrong_et_al.;Sinnott-Armstrong_et_al.;Sinnott-Armstrong_et_al.;Sinnott-Armstrong_et_al.;Sinnott-Armstrong_et_al.;Sinnott-Armstrong_et_al.;Sinnott-Armstrong_et_al.;Sinnott-Armstrong_et_al.;Sinnott-Armstrong_et_al.;Sinnott-Armstrong_et_al.;Sinnott-Armstrong_et_al.;Sinnott-Armstrong_et_al.;Sinnott-Armstrong_et_al.;Sinnott-Armstrong_et_al.;Sinnott-Armstrong_et_al.;Sinnott-Armstrong_et_al.;Sinnott-Armstrong_et_al.;Sinnott-Armstrong_et_al.;Sinnott-Armstrong_et_al.;Sinnott-Armstrong_et_al.;Sinnott-Armstrong_et_al.;Sinnott-Armstrong_et_al.;Sinnott-Armstrong_et_al.;Sinnott-Armstrong_et_al.;Sinnott-Armstrong_et_al.;Sinnott-Armstrong_et_al.;Sinnott-Armstrong_et_al.;Sinnott-Armstrong_et_al.;Sinnott-Armstrong_et_al.;Sinnott-Armstrong_et_al.;Sinnott-Armstrong_et_al.;Sinnott-Armstrong_et_al.;Sinnott-Armstrong_et_al.;Sinnott-Armstrong_et_al.;Sinnott-Armstrong_et_al.;
9_7	9	106831727	108175422	IDL-L	107661742	9:107661742:A:C	rs2740488	a	c	0.7474	0.0365243	0.00463285	3.176e-15	14.5	31	0.2651	No	ABCA1	ABCA1	Biology	98	ApoA1;ApoB;DHA;EstC;FAw3;FAw6;FreeC;HDL2-C;HDL3-C;HDL-C;HDL-D;HDL-TG;IDL-C;IDL-CE;IDL-FC;IDL-L;IDL-P;IDL-PL;IDL-PL_percent;LA;LDL-C;LDL-D;LDL-TG;L-HDL-C;L-HDL-CE;L-HDL-FC;L-HDL-L;L-HDL-P;L-HDL-PL;L-HDL-PL_percent;L-HDL-TG;L-LDL-C;L-LDL-CE;L-LDL-CE_percent;L-LDL-FC;L-LDL-FC_percent;L-LDL-L;L-LDL-P;L-LDL-PL;L-LDL-PL_percent;L-LDL-TG;L-VLDL-FC_percent;L-VLDL-PL_percent;M-LDL-C;M-LDL-CE;M-LDL-FC;M-LDL-L;M-LDL-P;M-LDL-PL;M-LDL-TG;MUFA;M-VLDL-C;M-VLDL-CE;M-VLDL-FC_percent;PC;PUFA;Remnant-C;Serum-C;Serum-TG;SFA;S-HDL-C;S-HDL-CE;S-HDL-C_percent;S-HDL-PL_percent;S-LDL-C;S-LDL-CE;S-LDL-FC;S-LDL-L;S-LDL-P;S-LDL-PL;S-LDL-TG;SM;S-VLDL-C;S-VLDL-CE;S-VLDL-FC;S-VLDL-FC_percent;S-VLDL-L;S-VLDL-P;S-VLDL-PL_percent;TotCho;TotFA;TotPG;VLDL-C;XL-HDL-C;XL-HDL-CE;XL-HDL-FC;XL-HDL-FC_percent;XL-HDL-L;XL-HDL-P;XL-HDL-PL;XL-HDL-TG;XL-VLDL-FC;XL-VLDL-FC_percent;XL-VLDL-PL_percent;XXL-VLDL-C;XXL-VLDL-CE;XXL-VLDL-FC;XXL-VLDL-PL;	5	region_9_7_locus_1	intron_variant	NA	NA	NA	RX_STATIN (p=4.60787e-15);	Age-related macular degeneration (Fritsche LG 2015); Advanced age related macular degeneration (Fritsche LG 2015); Cholesterol total (Surakka I 2015); HDL cholesterol (Surakka I 2015); HDL cholesterol (Nagy R 2017); Self-reported high cholesterol (Neale B 2017);	ApoA1 (Kettunen J 2016); Cholesterol esters in very large HDL (Kettunen J 2016); Concentration of very large HDL particles (Kettunen J 2016); Free cholesterol in very large HDL (Kettunen J 2016); Phospholipids in very large HDL (Kettunen J 2016); Total cholesterol in HDL (Kettunen J 2016); Total cholesterol in very large HDL (Kettunen J 2016); Total lipids in very large HDL (Kettunen J 2016);	rs2740488;rs2740488;rs4149307;rs1883025;rs2575876;rs2740488;rs2740488;rs1883025;rs1883025;rs2575876;rs2575876;rs2575876;rs2575876;rs1883025;rs2575876;rs2575876;rs1883025;rs2575876;rs1883025;rs1883025;rs1883025;rs1883025;rs2575876;rs1883025;rs1883025;rs2575876;rs2740488;rs2740488;	Phospholipids_in_very_large_HDL;Total_cholesterol_in_very_large_HDL;Concentration_of_very_large_HDL_particles;Concentration_of_very_large_HDL_particles;Phospholipids_in_very_large_HDL;Cholesterol_esters_in_very_large_HDL;Total_lipids_in_very_large_HDL;Total_cholesterol_in_HDL;Phospholipids_in_very_large_HDL;Serum_Free-C/Est-C;Serum_Tot-C/Est-C;Tot-C/Est-C;Free-C/Est-C;Free_cholesterol_in_very_large_HDL;Free_cholesterol_in_very_large_HDL;Total_lipids_in_very_large_HDL;Total_lipids_in_very_large_HDL;Total_cholesterol_in_very_large_HDL;Serum_Free-C/Est-C;Serum_Tot-C/Est-C;Tot-C/Est-C;Free-C/Est-C;Cholesterol_esters_in_very_large_HDL;Total_cholesterol_in_very_large_HDL;Cholesterol_esters_in_very_large_HDL;Concentration_of_very_large_HDL_particles;Free_cholesterol_in_very_large_HDL;Concentration_of_very_large_HDL_particles;	9:107630620;9:107630620;9:107631134;9:107631134;9:107631312;9:107631312;9:107632196;9:107632196;9:107632401;9:107632401;9:107632644;9:107632644;9:107633051;9:107633051;9:107636707;9:107636707;9:107637306;9:107637306;9:107638969;9:107638969;9:107638969;9:107639414;9:107639414;9:107639414;9:107639414;9:107642211;9:107642211;9:107642211;9:107642211;9:107642211;9:107642287;9:107642287;9:107642287;9:107642287;9:107642287;9:107643080;9:107643080;9:107643080;9:107643080;9:107643080;9:107645080;9:107645080;9:107645080;9:107645080;9:107645674;9:107645674;9:107645674;9:107645674;9:107645674;9:107645922;9:107645922;9:107645922;9:107645922;9:107645922;9:107647077;9:107647077;9:107647077;9:107647077;9:107647121;9:107647121;9:107647121;9:107647121;9:107647121;9:107647220;9:107647220;9:107647220;9:107647220;9:107650575;9:107650575;9:107650575;9:107650575;9:107650820;9:107650820;9:107650820;9:107650820;9:107650820;9:107650843;9:107650843;9:107650843;9:107650843;9:107651174;9:107651174;9:107651174;9:107651174;9:107651174;9:107651945;9:107651945;9:107651945;9:107651945;9:107653426;9:107653426;9:107653426;9:107653426;9:107653426;9:107653426;9:107653426;9:107655426;9:107655426;9:107655426;9:107655426;9:107655426;9:107656150;9:107656150;9:107656150;9:107656150;9:107657825;9:107657825;9:107657825;9:107657825;9:107658385;9:107658385;9:107658385;9:107658385;9:107658910;9:107658910;9:107658910;9:107658910;9:107658910;9:107659105;9:107659105;9:107660780;9:107660780;9:107660780;9:107661059;9:107661059;9:107661059;9:107661059;9:107661059;9:107661122;9:107661122;9:107661122;9:107661122;9:107661122;9:107661122;9:107661129;9:107661129;9:107661129;9:107661129;9:107661561;9:107661561;9:107661561;9:107661561;9:107661561;9:107661735;9:107661735;9:107661735;9:107661742;9:107661742;9:107661742;9:107661742;9:107662494;9:107662494;9:107662494;9:107662494;9:107662494;9:107662691;9:107662691;9:107662691;9:107662691;9:107662691;9:107662701;9:107662701;9:107662701;9:107662705;9:107662705;9:107662705;9:107662708;9:107662708;9:107662708;9:107662708;9:107662708;9:107663039;9:107663039;9:107663039;9:107663039;9:107663065;9:107663065;9:107663065;9:107663065;9:107663065;9:107663094;9:107663094;9:107663094;9:107663094;9:107664301;9:107664301;9:107664301;9:107664301;9:107664301;9:107664301;9:107664301;9:107665511;9:107665511;9:107665511;9:107665511;9:107665511;9:107665511;9:107665739;9:107665739;9:107665739;9:107665739;9:107665739;9:107665739;9:107665978;9:107665978;9:107665978;9:107665978;9:107665978;9:107665978;9:107665978;9:107666035;9:107666035;9:107666035;9:107666035;9:107666414;9:107666414;9:107666414;9:107666414;9:107666414;9:107666414;9:107666513;9:107666513;9:107666513;9:107666513;9:107666513;9:107666513;9:107667079;9:107667079;9:107667079;9:107667079;9:107667147;9:107667147;9:107667147;9:107667147;9:107667147;9:107667147;9:107672365;9:107672365;9:107672365;9:107672365;9:107672365;9:107672365;9:107672365;	rs13291032;rs13291032;rs10118061;rs10118061;rs34650643;rs34650643;rs10583465;rs10583465;rs10583466;rs10583466;rs11791258;rs11791258;rs4742925;rs4742925;rs13285112;rs13285112;rs59237458;rs59237458;rs4149343;rs4149343;rs4149343;rs4149274;rs4149274;rs4149274;rs4149274;rs4149273;rs4149273;rs4149273;rs4149273;rs4149273;rs4149272;rs4149272;rs4149272;rs4149272;rs4149272;rs12001061;rs12001061;rs12001061;rs12001061;rs12001061;rs2275542;rs2275542;rs2275542;rs2275542;rs62568181;rs62568181;rs62568181;rs62568181;rs62568181;rs13283515;rs13283515;rs13283515;rs13283515;rs13283515;rs4149270;rs4149270;rs4149270;rs4149270;rs4149269;rs4149269;rs4149269;rs4149269;rs4149269;rs4149268;rs4149268;rs4149268;rs4149268;rs7047523;rs7047523;rs7047523;rs7047523;rs35699471;rs35699471;rs35699471;rs35699471;rs35699471;rs10115928;rs10115928;rs10115928;rs10115928;rs2275543;rs2275543;rs2275543;rs2275543;rs2275543;rs4149267;rs4149267;rs4149267;rs4149267;rs12686004;rs12686004;rs12686004;rs12686004;rs12686004;rs12686004;rs12686004;rs10125482;rs10125482;rs10125482;rs10125482;rs10125482;rs2740494;rs2740494;rs2740494;rs2740494;rs2740493;rs2740493;rs2740493;rs2740493;rs2740491;rs2740491;rs2740491;rs2740491;rs12341993;rs12341993;rs12341993;rs12341993;rs12341993;rs2027403;rs2027403;rs2099544;rs2099544;rs2099544;rs2777784;rs2777784;rs2777784;rs2777784;rs2777784;rs2777785;rs2777785;rs2777785;rs2777785;rs2777785;rs2777785;rs2244278;rs2244278;rs2244278;rs2244278;rs2777786;rs2777786;rs2777786;rs2777786;rs2777786;rs2777787;rs2777787;rs2777787;rs2740488;rs2740488;rs2740488;rs2740488;rs2575875;rs2575875;rs2575875;rs2575875;rs2575875;rs2791950;rs2791950;rs2791950;rs2791950;rs2791950;rs2777788;rs2777788;rs2777788;rs4149266;rs4149266;rs4149266;rs2777789;rs2777789;rs2777789;rs2777789;rs2777789;rs2777790;rs2777790;rs2777790;rs2777790;rs2777791;rs2777791;rs2777791;rs2777791;rs2777791;rs2777792;rs2777792;rs2777792;rs2777792;rs1883025;rs1883025;rs1883025;rs1883025;rs1883025;rs1883025;rs1883025;rs2777793;rs2777793;rs2777793;rs2777793;rs2777793;rs2777793;rs2575876;rs2575876;rs2575876;rs2575876;rs2575876;rs2575876;rs1800978;rs1800978;rs1800978;rs1800978;rs1800978;rs1800978;rs1800978;rs1799777;rs1799777;rs1799777;rs1799777;rs2254819;rs2254819;rs2254819;rs2254819;rs2254819;rs2254819;rs2740486;rs2740486;rs2740486;rs2740486;rs2740486;rs2740486;rs2575878;rs2575878;rs2575878;rs2575878;rs2254708;rs2254708;rs2254708;rs2254708;rs2254708;rs2254708;rs2777795;rs2777795;rs2777795;rs2777795;rs2777795;rs2777795;rs2777795;	cholesterol;HDL_C;cholesterol;HDL_C;cholesterol;HDL_C;cholesterol;HDL_C;cholesterol;HDL_C;cholesterol;HDL_C;cholesterol;HDL_C;cholesterol;HDL_C;cholesterol;HDL_C;cholesterol;HDL_C;LDL_C;cholesterol;HDL;HDL_C;TC;cholesterol;HDL;HDL_C;LDL_C;TC;cholesterol;HDL;HDL_C;LDL_C;TC;cholesterol;HDL;HDL_C;LDL_C;TC;cholesterol;HDL;HDL_C;TC;cholesterol;HDL;HDL_C;LDL_C;TC;cholesterol;HDL;HDL_C;LDL_C;TC;cholesterol;HDL;HDL_C;TC;cholesterol;HDL;HDL_C;LDL_C;TC;cholesterol;HDL;HDL_C;TC;cholesterol;HDL;HDL_C;TC;cholesterol;HDL;HDL_C;LDL_C;TC;cholesterol;HDL;HDL_C;TC;cholesterol;HDL;HDL_C;LDL_C;TC;cholesterol;HDL;HDL_C;TC;cholesterol;HDL;HDL_C;LDL;LDL_C;TC;triglyc;cholesterol;HDL;HDL_C;LDL_C;TC;cholesterol;HDL;HDL_C;TC;cholesterol;HDL;HDL_C;TC;cholesterol;HDL;HDL_C;TC;cholesterol;HDL;HDL_C;LDL_C;TC;cholesterol;HDL_C;cholesterol;HDL_C;LDL_C;cholesterol;HDL;HDL_C;LDL_C;TC;cholesterol;HDL;HDL_C;HDL_C;LDL_C;TC;cholesterol;HDL_C;LDL_C;triglyc;cholesterol;HDL;HDL_C;LDL_C;TC;cholesterol;HDL_C;LDL_C;cholesterol;HDL_C;LDL_C;triglyc;cholesterol;HDL;HDL_C;LDL_C;TC;cholesterol;HDL;HDL_C;LDL_C;TC;cholesterol;HDL_C;LDL_C;cholesterol;HDL_C;LDL_C;cholesterol;HDL;HDL_C;LDL_C;TC;cholesterol;HDL;HDL_C;TC;cholesterol;HDL;HDL_C;LDL_C;TC;cholesterol;HDL;HDL_C;TC;cholesterol;HDL;HDL_C;LDL;LDL_C;TC;triglyc;cholesterol;HDL;HDL_C;LDL_C;TC;triglyc;cholesterol;HDL;HDL_C;LDL_C;TC;triglyc;cholesterol;HDL;HDL_C;LDL;LDL_C;TC;triglyc;cholesterol;HDL_C;LDL_C;triglyc;cholesterol;HDL;HDL_C;LDL_C;TC;triglyc;cholesterol;HDL;HDL_C;LDL_C;TC;triglyc;cholesterol;HDL;HDL_C;TC;cholesterol;HDL;HDL_C;LDL_C;TC;triglyc;cholesterol;HDL;HDL_C;LDL;LDL_C;TC;triglyc;	UKBB;UKBB;UKBB;UKBB;UKBB;UKBB;UKBB;UKBB;UKBB;UKBB;UKBB;UKBB;UKBB;UKBB;UKBB;UKBB;UKBB;UKBB;UKBB;UKBB;UKBB;UKBB;Willer_et_al_2013;UKBB;Willer_et_al_2013;UKBB;Willer_et_al_2013;UKBB;UKBB;Willer_et_al_2013;UKBB;Willer_et_al_2013;UKBB;UKBB;Willer_et_al_2013;UKBB;Willer_et_al_2013;UKBB;UKBB;Willer_et_al_2013;UKBB;Willer_et_al_2013;UKBB;Willer_et_al_2013;UKBB;Willer_et_al_2013;UKBB;UKBB;Willer_et_al_2013;UKBB;Willer_et_al_2013;UKBB;UKBB;Willer_et_al_2013;UKBB;Willer_et_al_2013;UKBB;Willer_et_al_2013;UKBB;Willer_et_al_2013;UKBB;UKBB;Willer_et_al_2013;UKBB;Willer_et_al_2013;UKBB;Willer_et_al_2013;UKBB;Willer_et_al_2013;UKBB;Willer_et_al_2013;UKBB;Willer_et_al_2013;UKBB;UKBB;Willer_et_al_2013;UKBB;Willer_et_al_2013;UKBB;Willer_et_al_2013;UKBB;Willer_et_al_2013;UKBB;UKBB;Willer_et_al_2013;UKBB;Willer_et_al_2013;UKBB;Willer_et_al_2013;UKBB;Willer_et_al_2013;UKBB;Willer_et_al_2013;UKBB;Willer_et_al_2013;UKBB;UKBB;Willer_et_al_2013;UKBB;UKBB;Willer_et_al_2013;UKBB;Willer_et_al_2013;UKBB;Willer_et_al_2013;UKBB;Willer_et_al_2013;UKBB;Willer_et_al_2013;UKBB;Willer_et_al_2013;UKBB;Willer_et_al_2013;UKBB;Willer_et_al_2013;UKBB;UKBB;Willer_et_al_2013;UKBB;UKBB;UKBB;UKBB;UKBB;UKBB;Willer_et_al_2013;UKBB;UKBB;Willer_et_al_2013;UKBB;Willer_et_al_2013;UKBB;UKBB;UKBB;Willer_et_al_2013;UKBB;UKBB;UKBB;UKBB;UKBB;Willer_et_al_2013;UKBB;UKBB;Willer_et_al_2013;UKBB;UKBB;UKBB;UKBB;UKBB;UKBB;UKBB;UKBB;Willer_et_al_2013;UKBB;UKBB;Willer_et_al_2013;UKBB;Willer_et_al_2013;UKBB;UKBB;Willer_et_al_2013;UKBB;UKBB;UKBB;UKBB;UKBB;UKBB;UKBB;Willer_et_al_2013;UKBB;UKBB;Willer_et_al_2013;UKBB;Willer_et_al_2013;UKBB;Willer_et_al_2013;UKBB;Willer_et_al_2013;UKBB;UKBB;Willer_et_al_2013;UKBB;Willer_et_al_2013;UKBB;Willer_et_al_2013;UKBB;Willer_et_al_2013;UKBB;Willer_et_al_2013;UKBB;Willer_et_al_2013;UKBB;UKBB;Willer_et_al_2013;UKBB;UKBB;Willer_et_al_2013;UKBB;UKBB;Willer_et_al_2013;UKBB;UKBB;Willer_et_al_2013;UKBB;UKBB;Willer_et_al_2013;UKBB;Willer_et_al_2013;UKBB;Willer_et_al_2013;UKBB;UKBB;UKBB;UKBB;UKBB;UKBB;Willer_et_al_2013;UKBB;UKBB;Willer_et_al_2013;UKBB;UKBB;Willer_et_al_2013;UKBB;UKBB;Willer_et_al_2013;UKBB;UKBB;Willer_et_al_2013;UKBB;Willer_et_al_2013;UKBB;Willer_et_al_2013;UKBB;UKBB;Willer_et_al_2013;UKBB;UKBB;Willer_et_al_2013;UKBB;Willer_et_al_2013;UKBB;Willer_et_al_2013;UKBB;	9:107666414;9:107665739	rs2254819;rs2575876	107665739;107548661;107651526;107651526;107651212;107651212;107665739;107558416;107666414;107666414;107629336;107629336;107666414;107620797;107589255;107620797;107589255;107629336;107591478;107559059;107591478;107591478;107559059;107666414;107560784;107624242;107560784;107549827;107559059;107594364;107609476;107609476;107620797;107624242;107629336;107592356;107579632;107591478;107549827;107646756;107594364;107650676;107578620;107609476;107592356;107589255;107551538;107698606;107650676;107579632;107646756;107680458;107578620;107579632;107674114;107594364;107549827;107698606;107626542;107680458;107650676;107473898;107609476;107674114;107551538;	rs2575876;-;rs2275545;rs2275545;rs2275544;rs2275544;rs2575876;-;rs2254819;rs2254819;rs13301006;rs13301006;rs2254819;rs188308962;rs2066718;rs188308962;rs2066718;rs13301006;rs2066717;rs2777799;rs2066717;rs2066717;rs2777799;rs2254819;rs150125857;rs2249891;rs150125857;rs62566032;rs2777799;rs2515629;rs4149291;rs4149291;rs188308962;rs2249891;rs13301006;rs78548599;rs33918808;rs2066717;rs62566032;rs145183203;rs2515629;rs10991390;rs76881554;rs4149291;rs78548599;rs2066718;rs2297406;rs118110117;rs10991390;rs33918808;rs145183203;rs2437811;rs76881554;rs33918808;rs77852426;rs2515629;rs62566032;rs118110117;rs4149280;rs2437811;rs10991390;rs74560333;rs4149291;rs77852426;rs2297406;	HDL-C;HDL-C;HDL-C;ApoA1;HDL-C;ApoA1;ApoA1;HDL-C;Apolipoprotein_A;HDL_cholesterol;Apolipoprotein_A;HDL_cholesterol;Cholesterol;Apolipoprotein_A;Apolipoprotein_A;HDL_cholesterol;HDL_cholesterol;Cholesterol;Apolipoprotein_A;Apolipoprotein_A;HDL_cholesterol;Cholesterol;HDL_cholesterol;LDL_cholesterol;Apolipoprotein_A;Apolipoprotein_A;HDL_cholesterol;Apolipoprotein_A;Cholesterol;Apolipoprotein_A;Cholesterol;Apolipoprotein_A;Cholesterol;HDL_cholesterol;LDL_cholesterol;HDL_cholesterol;HDL_cholesterol;LDL_cholesterol;HDL_cholesterol;Apolipoprotein_A;HDL_cholesterol;Apolipoprotein_A;HDL_cholesterol;HDL_cholesterol;Apolipoprotein_A;Cholesterol;Apolipoprotein_A;Apolipoprotein_A;HDL_cholesterol;Apolipoprotein_A;HDL_cholesterol;Apolipoprotein_A;Apolipoprotein_A;Cholesterol;Apolipoprotein_A;Cholesterol;Cholesterol;HDL_cholesterol;Apolipoprotein_A;HDL_cholesterol;Cholesterol;HDL_cholesterol;LDL_cholesterol;HDL_cholesterol;HDL_cholesterol;	Locke_et_al.;Locke_et_al.;Locke_et_al.;Locke_et_al.;Locke_et_al.;Locke_et_al.;Locke_et_al.;Locke_et_al.;Sinnott-Armstrong_et_al.;Sinnott-Armstrong_et_al.;Sinnott-Armstrong_et_al.;Sinnott-Armstrong_et_al.;Sinnott-Armstrong_et_al.;Sinnott-Armstrong_et_al.;Sinnott-Armstrong_et_al.;Sinnott-Armstrong_et_al.;Sinnott-Armstrong_et_al.;Sinnott-Armstrong_et_al.;Sinnott-Armstrong_et_al.;Sinnott-Armstrong_et_al.;Sinnott-Armstrong_et_al.;Sinnott-Armstrong_et_al.;Sinnott-Armstrong_et_al.;Sinnott-Armstrong_et_al.;Sinnott-Armstrong_et_al.;Sinnott-Armstrong_et_al.;Sinnott-Armstrong_et_al.;Sinnott-Armstrong_et_al.;Sinnott-Armstrong_et_al.;Sinnott-Armstrong_et_al.;Sinnott-Armstrong_et_al.;Sinnott-Armstrong_et_al.;Sinnott-Armstrong_et_al.;Sinnott-Armstrong_et_al.;Sinnott-Armstrong_et_al.;Sinnott-Armstrong_et_al.;Sinnott-Armstrong_et_al.;Sinnott-Armstrong_et_al.;Sinnott-Armstrong_et_al.;Sinnott-Armstrong_et_al.;Sinnott-Armstrong_et_al.;Sinnott-Armstrong_et_al.;Sinnott-Armstrong_et_al.;Sinnott-Armstrong_et_al.;Sinnott-Armstrong_et_al.;Sinnott-Armstrong_et_al.;Sinnott-Armstrong_et_al.;Sinnott-Armstrong_et_al.;Sinnott-Armstrong_et_al.;Sinnott-Armstrong_et_al.;Sinnott-Armstrong_et_al.;Sinnott-Armstrong_et_al.;Sinnott-Armstrong_et_al.;Sinnott-Armstrong_et_al.;Sinnott-Armstrong_et_al.;Sinnott-Armstrong_et_al.;Sinnott-Armstrong_et_al.;Sinnott-Armstrong_et_al.;Sinnott-Armstrong_et_al.;Sinnott-Armstrong_et_al.;Sinnott-Armstrong_et_al.;Sinnott-Armstrong_et_al.;Sinnott-Armstrong_et_al.;Sinnott-Armstrong_et_al.;Sinnott-Armstrong_et_al.;
9_7	9	106831727	108175422	IDL-P	107661742	9:107661742:A:C	rs2740488	a	c	0.7474	0.0365138	0.00463327	3.253e-15	14.49	31	0.3143	No	ABCA1	ABCA1	Biology	98	ApoA1;ApoB;DHA;EstC;FAw3;FAw6;FreeC;HDL2-C;HDL3-C;HDL-C;HDL-D;HDL-TG;IDL-C;IDL-CE;IDL-FC;IDL-L;IDL-P;IDL-PL;IDL-PL_percent;LA;LDL-C;LDL-D;LDL-TG;L-HDL-C;L-HDL-CE;L-HDL-FC;L-HDL-L;L-HDL-P;L-HDL-PL;L-HDL-PL_percent;L-HDL-TG;L-LDL-C;L-LDL-CE;L-LDL-CE_percent;L-LDL-FC;L-LDL-FC_percent;L-LDL-L;L-LDL-P;L-LDL-PL;L-LDL-PL_percent;L-LDL-TG;L-VLDL-FC_percent;L-VLDL-PL_percent;M-LDL-C;M-LDL-CE;M-LDL-FC;M-LDL-L;M-LDL-P;M-LDL-PL;M-LDL-TG;MUFA;M-VLDL-C;M-VLDL-CE;M-VLDL-FC_percent;PC;PUFA;Remnant-C;Serum-C;Serum-TG;SFA;S-HDL-C;S-HDL-CE;S-HDL-C_percent;S-HDL-PL_percent;S-LDL-C;S-LDL-CE;S-LDL-FC;S-LDL-L;S-LDL-P;S-LDL-PL;S-LDL-TG;SM;S-VLDL-C;S-VLDL-CE;S-VLDL-FC;S-VLDL-FC_percent;S-VLDL-L;S-VLDL-P;S-VLDL-PL_percent;TotCho;TotFA;TotPG;VLDL-C;XL-HDL-C;XL-HDL-CE;XL-HDL-FC;XL-HDL-FC_percent;XL-HDL-L;XL-HDL-P;XL-HDL-PL;XL-HDL-TG;XL-VLDL-FC;XL-VLDL-FC_percent;XL-VLDL-PL_percent;XXL-VLDL-C;XXL-VLDL-CE;XXL-VLDL-FC;XXL-VLDL-PL;	5	region_9_7_locus_1	intron_variant	NA	NA	NA	RX_STATIN (p=4.60787e-15);	Age-related macular degeneration (Fritsche LG 2015); Advanced age related macular degeneration (Fritsche LG 2015); Cholesterol total (Surakka I 2015); HDL cholesterol (Surakka I 2015); HDL cholesterol (Nagy R 2017); Self-reported high cholesterol (Neale B 2017);	ApoA1 (Kettunen J 2016); Cholesterol esters in very large HDL (Kettunen J 2016); Concentration of very large HDL particles (Kettunen J 2016); Free cholesterol in very large HDL (Kettunen J 2016); Phospholipids in very large HDL (Kettunen J 2016); Total cholesterol in HDL (Kettunen J 2016); Total cholesterol in very large HDL (Kettunen J 2016); Total lipids in very large HDL (Kettunen J 2016);	rs2740488;rs2740488;rs4149307;rs1883025;rs2575876;rs2740488;rs2740488;rs1883025;rs1883025;rs2575876;rs2575876;rs2575876;rs2575876;rs1883025;rs2575876;rs2575876;rs1883025;rs2575876;rs1883025;rs1883025;rs1883025;rs1883025;rs2575876;rs1883025;rs1883025;rs2575876;rs2740488;rs2740488;	Phospholipids_in_very_large_HDL;Total_cholesterol_in_very_large_HDL;Concentration_of_very_large_HDL_particles;Concentration_of_very_large_HDL_particles;Phospholipids_in_very_large_HDL;Cholesterol_esters_in_very_large_HDL;Total_lipids_in_very_large_HDL;Total_cholesterol_in_HDL;Phospholipids_in_very_large_HDL;Serum_Free-C/Est-C;Serum_Tot-C/Est-C;Tot-C/Est-C;Free-C/Est-C;Free_cholesterol_in_very_large_HDL;Free_cholesterol_in_very_large_HDL;Total_lipids_in_very_large_HDL;Total_lipids_in_very_large_HDL;Total_cholesterol_in_very_large_HDL;Serum_Free-C/Est-C;Serum_Tot-C/Est-C;Tot-C/Est-C;Free-C/Est-C;Cholesterol_esters_in_very_large_HDL;Total_cholesterol_in_very_large_HDL;Cholesterol_esters_in_very_large_HDL;Concentration_of_very_large_HDL_particles;Free_cholesterol_in_very_large_HDL;Concentration_of_very_large_HDL_particles;	9:107630620;9:107630620;9:107631134;9:107631134;9:107631312;9:107631312;9:107632196;9:107632196;9:107632401;9:107632401;9:107632644;9:107632644;9:107633051;9:107633051;9:107636707;9:107636707;9:107637306;9:107637306;9:107638969;9:107638969;9:107638969;9:107639414;9:107639414;9:107639414;9:107639414;9:107642211;9:107642211;9:107642211;9:107642211;9:107642211;9:107642287;9:107642287;9:107642287;9:107642287;9:107642287;9:107643080;9:107643080;9:107643080;9:107643080;9:107643080;9:107645080;9:107645080;9:107645080;9:107645080;9:107645674;9:107645674;9:107645674;9:107645674;9:107645674;9:107645922;9:107645922;9:107645922;9:107645922;9:107645922;9:107647077;9:107647077;9:107647077;9:107647077;9:107647121;9:107647121;9:107647121;9:107647121;9:107647121;9:107647220;9:107647220;9:107647220;9:107647220;9:107650575;9:107650575;9:107650575;9:107650575;9:107650820;9:107650820;9:107650820;9:107650820;9:107650820;9:107650843;9:107650843;9:107650843;9:107650843;9:107651174;9:107651174;9:107651174;9:107651174;9:107651174;9:107651945;9:107651945;9:107651945;9:107651945;9:107653426;9:107653426;9:107653426;9:107653426;9:107653426;9:107653426;9:107653426;9:107655426;9:107655426;9:107655426;9:107655426;9:107655426;9:107656150;9:107656150;9:107656150;9:107656150;9:107657825;9:107657825;9:107657825;9:107657825;9:107658385;9:107658385;9:107658385;9:107658385;9:107658910;9:107658910;9:107658910;9:107658910;9:107658910;9:107659105;9:107659105;9:107660780;9:107660780;9:107660780;9:107661059;9:107661059;9:107661059;9:107661059;9:107661059;9:107661122;9:107661122;9:107661122;9:107661122;9:107661122;9:107661122;9:107661129;9:107661129;9:107661129;9:107661129;9:107661561;9:107661561;9:107661561;9:107661561;9:107661561;9:107661735;9:107661735;9:107661735;9:107661742;9:107661742;9:107661742;9:107661742;9:107662494;9:107662494;9:107662494;9:107662494;9:107662494;9:107662691;9:107662691;9:107662691;9:107662691;9:107662691;9:107662701;9:107662701;9:107662701;9:107662705;9:107662705;9:107662705;9:107662708;9:107662708;9:107662708;9:107662708;9:107662708;9:107663039;9:107663039;9:107663039;9:107663039;9:107663065;9:107663065;9:107663065;9:107663065;9:107663065;9:107663094;9:107663094;9:107663094;9:107663094;9:107664301;9:107664301;9:107664301;9:107664301;9:107664301;9:107664301;9:107664301;9:107665511;9:107665511;9:107665511;9:107665511;9:107665511;9:107665511;9:107665739;9:107665739;9:107665739;9:107665739;9:107665739;9:107665739;9:107665978;9:107665978;9:107665978;9:107665978;9:107665978;9:107665978;9:107665978;9:107666035;9:107666035;9:107666035;9:107666035;9:107666414;9:107666414;9:107666414;9:107666414;9:107666414;9:107666414;9:107666513;9:107666513;9:107666513;9:107666513;9:107666513;9:107666513;9:107667079;9:107667079;9:107667079;9:107667079;9:107667147;9:107667147;9:107667147;9:107667147;9:107667147;9:107667147;9:107672365;9:107672365;9:107672365;9:107672365;9:107672365;9:107672365;9:107672365;	rs13291032;rs13291032;rs10118061;rs10118061;rs34650643;rs34650643;rs10583465;rs10583465;rs10583466;rs10583466;rs11791258;rs11791258;rs4742925;rs4742925;rs13285112;rs13285112;rs59237458;rs59237458;rs4149343;rs4149343;rs4149343;rs4149274;rs4149274;rs4149274;rs4149274;rs4149273;rs4149273;rs4149273;rs4149273;rs4149273;rs4149272;rs4149272;rs4149272;rs4149272;rs4149272;rs12001061;rs12001061;rs12001061;rs12001061;rs12001061;rs2275542;rs2275542;rs2275542;rs2275542;rs62568181;rs62568181;rs62568181;rs62568181;rs62568181;rs13283515;rs13283515;rs13283515;rs13283515;rs13283515;rs4149270;rs4149270;rs4149270;rs4149270;rs4149269;rs4149269;rs4149269;rs4149269;rs4149269;rs4149268;rs4149268;rs4149268;rs4149268;rs7047523;rs7047523;rs7047523;rs7047523;rs35699471;rs35699471;rs35699471;rs35699471;rs35699471;rs10115928;rs10115928;rs10115928;rs10115928;rs2275543;rs2275543;rs2275543;rs2275543;rs2275543;rs4149267;rs4149267;rs4149267;rs4149267;rs12686004;rs12686004;rs12686004;rs12686004;rs12686004;rs12686004;rs12686004;rs10125482;rs10125482;rs10125482;rs10125482;rs10125482;rs2740494;rs2740494;rs2740494;rs2740494;rs2740493;rs2740493;rs2740493;rs2740493;rs2740491;rs2740491;rs2740491;rs2740491;rs12341993;rs12341993;rs12341993;rs12341993;rs12341993;rs2027403;rs2027403;rs2099544;rs2099544;rs2099544;rs2777784;rs2777784;rs2777784;rs2777784;rs2777784;rs2777785;rs2777785;rs2777785;rs2777785;rs2777785;rs2777785;rs2244278;rs2244278;rs2244278;rs2244278;rs2777786;rs2777786;rs2777786;rs2777786;rs2777786;rs2777787;rs2777787;rs2777787;rs2740488;rs2740488;rs2740488;rs2740488;rs2575875;rs2575875;rs2575875;rs2575875;rs2575875;rs2791950;rs2791950;rs2791950;rs2791950;rs2791950;rs2777788;rs2777788;rs2777788;rs4149266;rs4149266;rs4149266;rs2777789;rs2777789;rs2777789;rs2777789;rs2777789;rs2777790;rs2777790;rs2777790;rs2777790;rs2777791;rs2777791;rs2777791;rs2777791;rs2777791;rs2777792;rs2777792;rs2777792;rs2777792;rs1883025;rs1883025;rs1883025;rs1883025;rs1883025;rs1883025;rs1883025;rs2777793;rs2777793;rs2777793;rs2777793;rs2777793;rs2777793;rs2575876;rs2575876;rs2575876;rs2575876;rs2575876;rs2575876;rs1800978;rs1800978;rs1800978;rs1800978;rs1800978;rs1800978;rs1800978;rs1799777;rs1799777;rs1799777;rs1799777;rs2254819;rs2254819;rs2254819;rs2254819;rs2254819;rs2254819;rs2740486;rs2740486;rs2740486;rs2740486;rs2740486;rs2740486;rs2575878;rs2575878;rs2575878;rs2575878;rs2254708;rs2254708;rs2254708;rs2254708;rs2254708;rs2254708;rs2777795;rs2777795;rs2777795;rs2777795;rs2777795;rs2777795;rs2777795;	cholesterol;HDL_C;cholesterol;HDL_C;cholesterol;HDL_C;cholesterol;HDL_C;cholesterol;HDL_C;cholesterol;HDL_C;cholesterol;HDL_C;cholesterol;HDL_C;cholesterol;HDL_C;cholesterol;HDL_C;LDL_C;cholesterol;HDL;HDL_C;TC;cholesterol;HDL;HDL_C;LDL_C;TC;cholesterol;HDL;HDL_C;LDL_C;TC;cholesterol;HDL;HDL_C;LDL_C;TC;cholesterol;HDL;HDL_C;TC;cholesterol;HDL;HDL_C;LDL_C;TC;cholesterol;HDL;HDL_C;LDL_C;TC;cholesterol;HDL;HDL_C;TC;cholesterol;HDL;HDL_C;LDL_C;TC;cholesterol;HDL;HDL_C;TC;cholesterol;HDL;HDL_C;TC;cholesterol;HDL;HDL_C;LDL_C;TC;cholesterol;HDL;HDL_C;TC;cholesterol;HDL;HDL_C;LDL_C;TC;cholesterol;HDL;HDL_C;TC;cholesterol;HDL;HDL_C;LDL;LDL_C;TC;triglyc;cholesterol;HDL;HDL_C;LDL_C;TC;cholesterol;HDL;HDL_C;TC;cholesterol;HDL;HDL_C;TC;cholesterol;HDL;HDL_C;TC;cholesterol;HDL;HDL_C;LDL_C;TC;cholesterol;HDL_C;cholesterol;HDL_C;LDL_C;cholesterol;HDL;HDL_C;LDL_C;TC;cholesterol;HDL;HDL_C;HDL_C;LDL_C;TC;cholesterol;HDL_C;LDL_C;triglyc;cholesterol;HDL;HDL_C;LDL_C;TC;cholesterol;HDL_C;LDL_C;cholesterol;HDL_C;LDL_C;triglyc;cholesterol;HDL;HDL_C;LDL_C;TC;cholesterol;HDL;HDL_C;LDL_C;TC;cholesterol;HDL_C;LDL_C;cholesterol;HDL_C;LDL_C;cholesterol;HDL;HDL_C;LDL_C;TC;cholesterol;HDL;HDL_C;TC;cholesterol;HDL;HDL_C;LDL_C;TC;cholesterol;HDL;HDL_C;TC;cholesterol;HDL;HDL_C;LDL;LDL_C;TC;triglyc;cholesterol;HDL;HDL_C;LDL_C;TC;triglyc;cholesterol;HDL;HDL_C;LDL_C;TC;triglyc;cholesterol;HDL;HDL_C;LDL;LDL_C;TC;triglyc;cholesterol;HDL_C;LDL_C;triglyc;cholesterol;HDL;HDL_C;LDL_C;TC;triglyc;cholesterol;HDL;HDL_C;LDL_C;TC;triglyc;cholesterol;HDL;HDL_C;TC;cholesterol;HDL;HDL_C;LDL_C;TC;triglyc;cholesterol;HDL;HDL_C;LDL;LDL_C;TC;triglyc;	UKBB;UKBB;UKBB;UKBB;UKBB;UKBB;UKBB;UKBB;UKBB;UKBB;UKBB;UKBB;UKBB;UKBB;UKBB;UKBB;UKBB;UKBB;UKBB;UKBB;UKBB;UKBB;Willer_et_al_2013;UKBB;Willer_et_al_2013;UKBB;Willer_et_al_2013;UKBB;UKBB;Willer_et_al_2013;UKBB;Willer_et_al_2013;UKBB;UKBB;Willer_et_al_2013;UKBB;Willer_et_al_2013;UKBB;UKBB;Willer_et_al_2013;UKBB;Willer_et_al_2013;UKBB;Willer_et_al_2013;UKBB;Willer_et_al_2013;UKBB;UKBB;Willer_et_al_2013;UKBB;Willer_et_al_2013;UKBB;UKBB;Willer_et_al_2013;UKBB;Willer_et_al_2013;UKBB;Willer_et_al_2013;UKBB;Willer_et_al_2013;UKBB;UKBB;Willer_et_al_2013;UKBB;Willer_et_al_2013;UKBB;Willer_et_al_2013;UKBB;Willer_et_al_2013;UKBB;Willer_et_al_2013;UKBB;Willer_et_al_2013;UKBB;UKBB;Willer_et_al_2013;UKBB;Willer_et_al_2013;UKBB;Willer_et_al_2013;UKBB;Willer_et_al_2013;UKBB;UKBB;Willer_et_al_2013;UKBB;Willer_et_al_2013;UKBB;Willer_et_al_2013;UKBB;Willer_et_al_2013;UKBB;Willer_et_al_2013;UKBB;Willer_et_al_2013;UKBB;UKBB;Willer_et_al_2013;UKBB;UKBB;Willer_et_al_2013;UKBB;Willer_et_al_2013;UKBB;Willer_et_al_2013;UKBB;Willer_et_al_2013;UKBB;Willer_et_al_2013;UKBB;Willer_et_al_2013;UKBB;Willer_et_al_2013;UKBB;Willer_et_al_2013;UKBB;UKBB;Willer_et_al_2013;UKBB;UKBB;UKBB;UKBB;UKBB;UKBB;Willer_et_al_2013;UKBB;UKBB;Willer_et_al_2013;UKBB;Willer_et_al_2013;UKBB;UKBB;UKBB;Willer_et_al_2013;UKBB;UKBB;UKBB;UKBB;UKBB;Willer_et_al_2013;UKBB;UKBB;Willer_et_al_2013;UKBB;UKBB;UKBB;UKBB;UKBB;UKBB;UKBB;UKBB;Willer_et_al_2013;UKBB;UKBB;Willer_et_al_2013;UKBB;Willer_et_al_2013;UKBB;UKBB;Willer_et_al_2013;UKBB;UKBB;UKBB;UKBB;UKBB;UKBB;UKBB;Willer_et_al_2013;UKBB;UKBB;Willer_et_al_2013;UKBB;Willer_et_al_2013;UKBB;Willer_et_al_2013;UKBB;Willer_et_al_2013;UKBB;UKBB;Willer_et_al_2013;UKBB;Willer_et_al_2013;UKBB;Willer_et_al_2013;UKBB;Willer_et_al_2013;UKBB;Willer_et_al_2013;UKBB;Willer_et_al_2013;UKBB;UKBB;Willer_et_al_2013;UKBB;UKBB;Willer_et_al_2013;UKBB;UKBB;Willer_et_al_2013;UKBB;UKBB;Willer_et_al_2013;UKBB;UKBB;Willer_et_al_2013;UKBB;Willer_et_al_2013;UKBB;Willer_et_al_2013;UKBB;UKBB;UKBB;UKBB;UKBB;UKBB;Willer_et_al_2013;UKBB;UKBB;Willer_et_al_2013;UKBB;UKBB;Willer_et_al_2013;UKBB;UKBB;Willer_et_al_2013;UKBB;UKBB;Willer_et_al_2013;UKBB;Willer_et_al_2013;UKBB;Willer_et_al_2013;UKBB;UKBB;Willer_et_al_2013;UKBB;UKBB;Willer_et_al_2013;UKBB;Willer_et_al_2013;UKBB;Willer_et_al_2013;UKBB;	9:107666414;9:107665739	rs2254819;rs2575876	107665739;107548661;107651526;107651526;107651212;107651212;107665739;107558416;107666414;107666414;107629336;107629336;107666414;107620797;107589255;107620797;107589255;107629336;107591478;107559059;107591478;107591478;107559059;107666414;107560784;107624242;107560784;107549827;107559059;107594364;107609476;107609476;107620797;107624242;107629336;107592356;107579632;107591478;107549827;107646756;107594364;107650676;107578620;107609476;107592356;107589255;107551538;107698606;107650676;107579632;107646756;107680458;107578620;107579632;107674114;107594364;107549827;107698606;107626542;107680458;107650676;107473898;107609476;107674114;107551538;	rs2575876;-;rs2275545;rs2275545;rs2275544;rs2275544;rs2575876;-;rs2254819;rs2254819;rs13301006;rs13301006;rs2254819;rs188308962;rs2066718;rs188308962;rs2066718;rs13301006;rs2066717;rs2777799;rs2066717;rs2066717;rs2777799;rs2254819;rs150125857;rs2249891;rs150125857;rs62566032;rs2777799;rs2515629;rs4149291;rs4149291;rs188308962;rs2249891;rs13301006;rs78548599;rs33918808;rs2066717;rs62566032;rs145183203;rs2515629;rs10991390;rs76881554;rs4149291;rs78548599;rs2066718;rs2297406;rs118110117;rs10991390;rs33918808;rs145183203;rs2437811;rs76881554;rs33918808;rs77852426;rs2515629;rs62566032;rs118110117;rs4149280;rs2437811;rs10991390;rs74560333;rs4149291;rs77852426;rs2297406;	HDL-C;HDL-C;HDL-C;ApoA1;HDL-C;ApoA1;ApoA1;HDL-C;Apolipoprotein_A;HDL_cholesterol;Apolipoprotein_A;HDL_cholesterol;Cholesterol;Apolipoprotein_A;Apolipoprotein_A;HDL_cholesterol;HDL_cholesterol;Cholesterol;Apolipoprotein_A;Apolipoprotein_A;HDL_cholesterol;Cholesterol;HDL_cholesterol;LDL_cholesterol;Apolipoprotein_A;Apolipoprotein_A;HDL_cholesterol;Apolipoprotein_A;Cholesterol;Apolipoprotein_A;Cholesterol;Apolipoprotein_A;Cholesterol;HDL_cholesterol;LDL_cholesterol;HDL_cholesterol;HDL_cholesterol;LDL_cholesterol;HDL_cholesterol;Apolipoprotein_A;HDL_cholesterol;Apolipoprotein_A;HDL_cholesterol;HDL_cholesterol;Apolipoprotein_A;Cholesterol;Apolipoprotein_A;Apolipoprotein_A;HDL_cholesterol;Apolipoprotein_A;HDL_cholesterol;Apolipoprotein_A;Apolipoprotein_A;Cholesterol;Apolipoprotein_A;Cholesterol;Cholesterol;HDL_cholesterol;Apolipoprotein_A;HDL_cholesterol;Cholesterol;HDL_cholesterol;LDL_cholesterol;HDL_cholesterol;HDL_cholesterol;	Locke_et_al.;Locke_et_al.;Locke_et_al.;Locke_et_al.;Locke_et_al.;Locke_et_al.;Locke_et_al.;Locke_et_al.;Sinnott-Armstrong_et_al.;Sinnott-Armstrong_et_al.;Sinnott-Armstrong_et_al.;Sinnott-Armstrong_et_al.;Sinnott-Armstrong_et_al.;Sinnott-Armstrong_et_al.;Sinnott-Armstrong_et_al.;Sinnott-Armstrong_et_al.;Sinnott-Armstrong_et_al.;Sinnott-Armstrong_et_al.;Sinnott-Armstrong_et_al.;Sinnott-Armstrong_et_al.;Sinnott-Armstrong_et_al.;Sinnott-Armstrong_et_al.;Sinnott-Armstrong_et_al.;Sinnott-Armstrong_et_al.;Sinnott-Armstrong_et_al.;Sinnott-Armstrong_et_al.;Sinnott-Armstrong_et_al.;Sinnott-Armstrong_et_al.;Sinnott-Armstrong_et_al.;Sinnott-Armstrong_et_al.;Sinnott-Armstrong_et_al.;Sinnott-Armstrong_et_al.;Sinnott-Armstrong_et_al.;Sinnott-Armstrong_et_al.;Sinnott-Armstrong_et_al.;Sinnott-Armstrong_et_al.;Sinnott-Armstrong_et_al.;Sinnott-Armstrong_et_al.;Sinnott-Armstrong_et_al.;Sinnott-Armstrong_et_al.;Sinnott-Armstrong_et_al.;Sinnott-Armstrong_et_al.;Sinnott-Armstrong_et_al.;Sinnott-Armstrong_et_al.;Sinnott-Armstrong_et_al.;Sinnott-Armstrong_et_al.;Sinnott-Armstrong_et_al.;Sinnott-Armstrong_et_al.;Sinnott-Armstrong_et_al.;Sinnott-Armstrong_et_al.;Sinnott-Armstrong_et_al.;Sinnott-Armstrong_et_al.;Sinnott-Armstrong_et_al.;Sinnott-Armstrong_et_al.;Sinnott-Armstrong_et_al.;Sinnott-Armstrong_et_al.;Sinnott-Armstrong_et_al.;Sinnott-Armstrong_et_al.;Sinnott-Armstrong_et_al.;Sinnott-Armstrong_et_al.;Sinnott-Armstrong_et_al.;Sinnott-Armstrong_et_al.;Sinnott-Armstrong_et_al.;Sinnott-Armstrong_et_al.;Sinnott-Armstrong_et_al.;
9_7	9	106831727	108175422	S-VLDL-CE	107661742	9:107661742:A:C	rs2740488	a	c	0.7476	0.034973	0.00456079	1.744e-14	13.76	31	0.5249	No	ABCA1	ABCA1	Biology	98	ApoA1;ApoB;DHA;EstC;FAw3;FAw6;FreeC;HDL2-C;HDL3-C;HDL-C;HDL-D;HDL-TG;IDL-C;IDL-CE;IDL-FC;IDL-L;IDL-P;IDL-PL;IDL-PL_percent;LA;LDL-C;LDL-D;LDL-TG;L-HDL-C;L-HDL-CE;L-HDL-FC;L-HDL-L;L-HDL-P;L-HDL-PL;L-HDL-PL_percent;L-HDL-TG;L-LDL-C;L-LDL-CE;L-LDL-CE_percent;L-LDL-FC;L-LDL-FC_percent;L-LDL-L;L-LDL-P;L-LDL-PL;L-LDL-PL_percent;L-LDL-TG;L-VLDL-FC_percent;L-VLDL-PL_percent;M-LDL-C;M-LDL-CE;M-LDL-FC;M-LDL-L;M-LDL-P;M-LDL-PL;M-LDL-TG;MUFA;M-VLDL-C;M-VLDL-CE;M-VLDL-FC_percent;PC;PUFA;Remnant-C;Serum-C;Serum-TG;SFA;S-HDL-C;S-HDL-CE;S-HDL-C_percent;S-HDL-PL_percent;S-LDL-C;S-LDL-CE;S-LDL-FC;S-LDL-L;S-LDL-P;S-LDL-PL;S-LDL-TG;SM;S-VLDL-C;S-VLDL-CE;S-VLDL-FC;S-VLDL-FC_percent;S-VLDL-L;S-VLDL-P;S-VLDL-PL_percent;TotCho;TotFA;TotPG;VLDL-C;XL-HDL-C;XL-HDL-CE;XL-HDL-FC;XL-HDL-FC_percent;XL-HDL-L;XL-HDL-P;XL-HDL-PL;XL-HDL-TG;XL-VLDL-FC;XL-VLDL-FC_percent;XL-VLDL-PL_percent;XXL-VLDL-C;XXL-VLDL-CE;XXL-VLDL-FC;XXL-VLDL-PL;	5	region_9_7_locus_1	intron_variant	NA	NA	NA	RX_STATIN (p=4.60787e-15);	Age-related macular degeneration (Fritsche LG 2015); Advanced age related macular degeneration (Fritsche LG 2015); Cholesterol total (Surakka I 2015); HDL cholesterol (Surakka I 2015); HDL cholesterol (Nagy R 2017); Self-reported high cholesterol (Neale B 2017);	ApoA1 (Kettunen J 2016); Cholesterol esters in very large HDL (Kettunen J 2016); Concentration of very large HDL particles (Kettunen J 2016); Free cholesterol in very large HDL (Kettunen J 2016); Phospholipids in very large HDL (Kettunen J 2016); Total cholesterol in HDL (Kettunen J 2016); Total cholesterol in very large HDL (Kettunen J 2016); Total lipids in very large HDL (Kettunen J 2016);	rs2740488;rs2740488;rs4149307;rs1883025;rs2575876;rs2740488;rs2740488;rs1883025;rs1883025;rs2575876;rs2575876;rs2575876;rs2575876;rs1883025;rs2575876;rs2575876;rs1883025;rs2575876;rs1883025;rs1883025;rs1883025;rs1883025;rs2575876;rs1883025;rs1883025;rs2575876;rs2740488;rs2740488;	Phospholipids_in_very_large_HDL;Total_cholesterol_in_very_large_HDL;Concentration_of_very_large_HDL_particles;Concentration_of_very_large_HDL_particles;Phospholipids_in_very_large_HDL;Cholesterol_esters_in_very_large_HDL;Total_lipids_in_very_large_HDL;Total_cholesterol_in_HDL;Phospholipids_in_very_large_HDL;Serum_Free-C/Est-C;Serum_Tot-C/Est-C;Tot-C/Est-C;Free-C/Est-C;Free_cholesterol_in_very_large_HDL;Free_cholesterol_in_very_large_HDL;Total_lipids_in_very_large_HDL;Total_lipids_in_very_large_HDL;Total_cholesterol_in_very_large_HDL;Serum_Free-C/Est-C;Serum_Tot-C/Est-C;Tot-C/Est-C;Free-C/Est-C;Cholesterol_esters_in_very_large_HDL;Total_cholesterol_in_very_large_HDL;Cholesterol_esters_in_very_large_HDL;Concentration_of_very_large_HDL_particles;Free_cholesterol_in_very_large_HDL;Concentration_of_very_large_HDL_particles;	9:107630620;9:107630620;9:107631134;9:107631134;9:107631312;9:107631312;9:107632196;9:107632196;9:107632401;9:107632401;9:107632644;9:107632644;9:107633051;9:107633051;9:107636707;9:107636707;9:107637306;9:107637306;9:107638969;9:107638969;9:107638969;9:107639414;9:107639414;9:107639414;9:107639414;9:107642211;9:107642211;9:107642211;9:107642211;9:107642211;9:107642287;9:107642287;9:107642287;9:107642287;9:107642287;9:107643080;9:107643080;9:107643080;9:107643080;9:107643080;9:107645080;9:107645080;9:107645080;9:107645080;9:107645674;9:107645674;9:107645674;9:107645674;9:107645674;9:107645922;9:107645922;9:107645922;9:107645922;9:107645922;9:107647077;9:107647077;9:107647077;9:107647077;9:107647121;9:107647121;9:107647121;9:107647121;9:107647121;9:107647220;9:107647220;9:107647220;9:107647220;9:107650575;9:107650575;9:107650575;9:107650575;9:107650820;9:107650820;9:107650820;9:107650820;9:107650820;9:107650843;9:107650843;9:107650843;9:107650843;9:107651174;9:107651174;9:107651174;9:107651174;9:107651174;9:107651945;9:107651945;9:107651945;9:107651945;9:107653426;9:107653426;9:107653426;9:107653426;9:107653426;9:107653426;9:107653426;9:107655426;9:107655426;9:107655426;9:107655426;9:107655426;9:107656150;9:107656150;9:107656150;9:107656150;9:107657825;9:107657825;9:107657825;9:107657825;9:107658385;9:107658385;9:107658385;9:107658385;9:107658910;9:107658910;9:107658910;9:107658910;9:107658910;9:107659105;9:107659105;9:107660780;9:107660780;9:107660780;9:107661059;9:107661059;9:107661059;9:107661059;9:107661059;9:107661122;9:107661122;9:107661122;9:107661122;9:107661122;9:107661122;9:107661129;9:107661129;9:107661129;9:107661129;9:107661561;9:107661561;9:107661561;9:107661561;9:107661561;9:107661735;9:107661735;9:107661735;9:107661742;9:107661742;9:107661742;9:107661742;9:107662494;9:107662494;9:107662494;9:107662494;9:107662494;9:107662691;9:107662691;9:107662691;9:107662691;9:107662691;9:107662701;9:107662701;9:107662701;9:107662705;9:107662705;9:107662705;9:107662708;9:107662708;9:107662708;9:107662708;9:107662708;9:107663039;9:107663039;9:107663039;9:107663039;9:107663065;9:107663065;9:107663065;9:107663065;9:107663065;9:107663094;9:107663094;9:107663094;9:107663094;9:107664301;9:107664301;9:107664301;9:107664301;9:107664301;9:107664301;9:107664301;9:107665511;9:107665511;9:107665511;9:107665511;9:107665511;9:107665511;9:107665739;9:107665739;9:107665739;9:107665739;9:107665739;9:107665739;9:107665978;9:107665978;9:107665978;9:107665978;9:107665978;9:107665978;9:107665978;9:107666035;9:107666035;9:107666035;9:107666035;9:107666414;9:107666414;9:107666414;9:107666414;9:107666414;9:107666414;9:107666513;9:107666513;9:107666513;9:107666513;9:107666513;9:107666513;9:107667079;9:107667079;9:107667079;9:107667079;9:107667147;9:107667147;9:107667147;9:107667147;9:107667147;9:107667147;9:107672365;9:107672365;9:107672365;9:107672365;9:107672365;9:107672365;9:107672365;	rs13291032;rs13291032;rs10118061;rs10118061;rs34650643;rs34650643;rs10583465;rs10583465;rs10583466;rs10583466;rs11791258;rs11791258;rs4742925;rs4742925;rs13285112;rs13285112;rs59237458;rs59237458;rs4149343;rs4149343;rs4149343;rs4149274;rs4149274;rs4149274;rs4149274;rs4149273;rs4149273;rs4149273;rs4149273;rs4149273;rs4149272;rs4149272;rs4149272;rs4149272;rs4149272;rs12001061;rs12001061;rs12001061;rs12001061;rs12001061;rs2275542;rs2275542;rs2275542;rs2275542;rs62568181;rs62568181;rs62568181;rs62568181;rs62568181;rs13283515;rs13283515;rs13283515;rs13283515;rs13283515;rs4149270;rs4149270;rs4149270;rs4149270;rs4149269;rs4149269;rs4149269;rs4149269;rs4149269;rs4149268;rs4149268;rs4149268;rs4149268;rs7047523;rs7047523;rs7047523;rs7047523;rs35699471;rs35699471;rs35699471;rs35699471;rs35699471;rs10115928;rs10115928;rs10115928;rs10115928;rs2275543;rs2275543;rs2275543;rs2275543;rs2275543;rs4149267;rs4149267;rs4149267;rs4149267;rs12686004;rs12686004;rs12686004;rs12686004;rs12686004;rs12686004;rs12686004;rs10125482;rs10125482;rs10125482;rs10125482;rs10125482;rs2740494;rs2740494;rs2740494;rs2740494;rs2740493;rs2740493;rs2740493;rs2740493;rs2740491;rs2740491;rs2740491;rs2740491;rs12341993;rs12341993;rs12341993;rs12341993;rs12341993;rs2027403;rs2027403;rs2099544;rs2099544;rs2099544;rs2777784;rs2777784;rs2777784;rs2777784;rs2777784;rs2777785;rs2777785;rs2777785;rs2777785;rs2777785;rs2777785;rs2244278;rs2244278;rs2244278;rs2244278;rs2777786;rs2777786;rs2777786;rs2777786;rs2777786;rs2777787;rs2777787;rs2777787;rs2740488;rs2740488;rs2740488;rs2740488;rs2575875;rs2575875;rs2575875;rs2575875;rs2575875;rs2791950;rs2791950;rs2791950;rs2791950;rs2791950;rs2777788;rs2777788;rs2777788;rs4149266;rs4149266;rs4149266;rs2777789;rs2777789;rs2777789;rs2777789;rs2777789;rs2777790;rs2777790;rs2777790;rs2777790;rs2777791;rs2777791;rs2777791;rs2777791;rs2777791;rs2777792;rs2777792;rs2777792;rs2777792;rs1883025;rs1883025;rs1883025;rs1883025;rs1883025;rs1883025;rs1883025;rs2777793;rs2777793;rs2777793;rs2777793;rs2777793;rs2777793;rs2575876;rs2575876;rs2575876;rs2575876;rs2575876;rs2575876;rs1800978;rs1800978;rs1800978;rs1800978;rs1800978;rs1800978;rs1800978;rs1799777;rs1799777;rs1799777;rs1799777;rs2254819;rs2254819;rs2254819;rs2254819;rs2254819;rs2254819;rs2740486;rs2740486;rs2740486;rs2740486;rs2740486;rs2740486;rs2575878;rs2575878;rs2575878;rs2575878;rs2254708;rs2254708;rs2254708;rs2254708;rs2254708;rs2254708;rs2777795;rs2777795;rs2777795;rs2777795;rs2777795;rs2777795;rs2777795;	cholesterol;HDL_C;cholesterol;HDL_C;cholesterol;HDL_C;cholesterol;HDL_C;cholesterol;HDL_C;cholesterol;HDL_C;cholesterol;HDL_C;cholesterol;HDL_C;cholesterol;HDL_C;cholesterol;HDL_C;LDL_C;cholesterol;HDL;HDL_C;TC;cholesterol;HDL;HDL_C;LDL_C;TC;cholesterol;HDL;HDL_C;LDL_C;TC;cholesterol;HDL;HDL_C;LDL_C;TC;cholesterol;HDL;HDL_C;TC;cholesterol;HDL;HDL_C;LDL_C;TC;cholesterol;HDL;HDL_C;LDL_C;TC;cholesterol;HDL;HDL_C;TC;cholesterol;HDL;HDL_C;LDL_C;TC;cholesterol;HDL;HDL_C;TC;cholesterol;HDL;HDL_C;TC;cholesterol;HDL;HDL_C;LDL_C;TC;cholesterol;HDL;HDL_C;TC;cholesterol;HDL;HDL_C;LDL_C;TC;cholesterol;HDL;HDL_C;TC;cholesterol;HDL;HDL_C;LDL;LDL_C;TC;triglyc;cholesterol;HDL;HDL_C;LDL_C;TC;cholesterol;HDL;HDL_C;TC;cholesterol;HDL;HDL_C;TC;cholesterol;HDL;HDL_C;TC;cholesterol;HDL;HDL_C;LDL_C;TC;cholesterol;HDL_C;cholesterol;HDL_C;LDL_C;cholesterol;HDL;HDL_C;LDL_C;TC;cholesterol;HDL;HDL_C;HDL_C;LDL_C;TC;cholesterol;HDL_C;LDL_C;triglyc;cholesterol;HDL;HDL_C;LDL_C;TC;cholesterol;HDL_C;LDL_C;cholesterol;HDL_C;LDL_C;triglyc;cholesterol;HDL;HDL_C;LDL_C;TC;cholesterol;HDL;HDL_C;LDL_C;TC;cholesterol;HDL_C;LDL_C;cholesterol;HDL_C;LDL_C;cholesterol;HDL;HDL_C;LDL_C;TC;cholesterol;HDL;HDL_C;TC;cholesterol;HDL;HDL_C;LDL_C;TC;cholesterol;HDL;HDL_C;TC;cholesterol;HDL;HDL_C;LDL;LDL_C;TC;triglyc;cholesterol;HDL;HDL_C;LDL_C;TC;triglyc;cholesterol;HDL;HDL_C;LDL_C;TC;triglyc;cholesterol;HDL;HDL_C;LDL;LDL_C;TC;triglyc;cholesterol;HDL_C;LDL_C;triglyc;cholesterol;HDL;HDL_C;LDL_C;TC;triglyc;cholesterol;HDL;HDL_C;LDL_C;TC;triglyc;cholesterol;HDL;HDL_C;TC;cholesterol;HDL;HDL_C;LDL_C;TC;triglyc;cholesterol;HDL;HDL_C;LDL;LDL_C;TC;triglyc;	UKBB;UKBB;UKBB;UKBB;UKBB;UKBB;UKBB;UKBB;UKBB;UKBB;UKBB;UKBB;UKBB;UKBB;UKBB;UKBB;UKBB;UKBB;UKBB;UKBB;UKBB;UKBB;Willer_et_al_2013;UKBB;Willer_et_al_2013;UKBB;Willer_et_al_2013;UKBB;UKBB;Willer_et_al_2013;UKBB;Willer_et_al_2013;UKBB;UKBB;Willer_et_al_2013;UKBB;Willer_et_al_2013;UKBB;UKBB;Willer_et_al_2013;UKBB;Willer_et_al_2013;UKBB;Willer_et_al_2013;UKBB;Willer_et_al_2013;UKBB;UKBB;Willer_et_al_2013;UKBB;Willer_et_al_2013;UKBB;UKBB;Willer_et_al_2013;UKBB;Willer_et_al_2013;UKBB;Willer_et_al_2013;UKBB;Willer_et_al_2013;UKBB;UKBB;Willer_et_al_2013;UKBB;Willer_et_al_2013;UKBB;Willer_et_al_2013;UKBB;Willer_et_al_2013;UKBB;Willer_et_al_2013;UKBB;Willer_et_al_2013;UKBB;UKBB;Willer_et_al_2013;UKBB;Willer_et_al_2013;UKBB;Willer_et_al_2013;UKBB;Willer_et_al_2013;UKBB;UKBB;Willer_et_al_2013;UKBB;Willer_et_al_2013;UKBB;Willer_et_al_2013;UKBB;Willer_et_al_2013;UKBB;Willer_et_al_2013;UKBB;Willer_et_al_2013;UKBB;UKBB;Willer_et_al_2013;UKBB;UKBB;Willer_et_al_2013;UKBB;Willer_et_al_2013;UKBB;Willer_et_al_2013;UKBB;Willer_et_al_2013;UKBB;Willer_et_al_2013;UKBB;Willer_et_al_2013;UKBB;Willer_et_al_2013;UKBB;Willer_et_al_2013;UKBB;UKBB;Willer_et_al_2013;UKBB;UKBB;UKBB;UKBB;UKBB;UKBB;Willer_et_al_2013;UKBB;UKBB;Willer_et_al_2013;UKBB;Willer_et_al_2013;UKBB;UKBB;UKBB;Willer_et_al_2013;UKBB;UKBB;UKBB;UKBB;UKBB;Willer_et_al_2013;UKBB;UKBB;Willer_et_al_2013;UKBB;UKBB;UKBB;UKBB;UKBB;UKBB;UKBB;UKBB;Willer_et_al_2013;UKBB;UKBB;Willer_et_al_2013;UKBB;Willer_et_al_2013;UKBB;UKBB;Willer_et_al_2013;UKBB;UKBB;UKBB;UKBB;UKBB;UKBB;UKBB;Willer_et_al_2013;UKBB;UKBB;Willer_et_al_2013;UKBB;Willer_et_al_2013;UKBB;Willer_et_al_2013;UKBB;Willer_et_al_2013;UKBB;UKBB;Willer_et_al_2013;UKBB;Willer_et_al_2013;UKBB;Willer_et_al_2013;UKBB;Willer_et_al_2013;UKBB;Willer_et_al_2013;UKBB;Willer_et_al_2013;UKBB;UKBB;Willer_et_al_2013;UKBB;UKBB;Willer_et_al_2013;UKBB;UKBB;Willer_et_al_2013;UKBB;UKBB;Willer_et_al_2013;UKBB;UKBB;Willer_et_al_2013;UKBB;Willer_et_al_2013;UKBB;Willer_et_al_2013;UKBB;UKBB;UKBB;UKBB;UKBB;UKBB;Willer_et_al_2013;UKBB;UKBB;Willer_et_al_2013;UKBB;UKBB;Willer_et_al_2013;UKBB;UKBB;Willer_et_al_2013;UKBB;UKBB;Willer_et_al_2013;UKBB;Willer_et_al_2013;UKBB;Willer_et_al_2013;UKBB;UKBB;Willer_et_al_2013;UKBB;UKBB;Willer_et_al_2013;UKBB;Willer_et_al_2013;UKBB;Willer_et_al_2013;UKBB;	9:107666414;9:107665739	rs2254819;rs2575876	107665739;107548661;107651526;107651526;107651212;107651212;107665739;107558416;107666414;107666414;107629336;107629336;107666414;107620797;107589255;107620797;107589255;107629336;107591478;107559059;107591478;107591478;107559059;107666414;107560784;107624242;107560784;107549827;107559059;107594364;107609476;107609476;107620797;107624242;107629336;107592356;107579632;107591478;107549827;107646756;107594364;107650676;107578620;107609476;107592356;107589255;107551538;107698606;107650676;107579632;107646756;107680458;107578620;107579632;107674114;107594364;107549827;107698606;107626542;107680458;107650676;107473898;107609476;107674114;107551538;	rs2575876;-;rs2275545;rs2275545;rs2275544;rs2275544;rs2575876;-;rs2254819;rs2254819;rs13301006;rs13301006;rs2254819;rs188308962;rs2066718;rs188308962;rs2066718;rs13301006;rs2066717;rs2777799;rs2066717;rs2066717;rs2777799;rs2254819;rs150125857;rs2249891;rs150125857;rs62566032;rs2777799;rs2515629;rs4149291;rs4149291;rs188308962;rs2249891;rs13301006;rs78548599;rs33918808;rs2066717;rs62566032;rs145183203;rs2515629;rs10991390;rs76881554;rs4149291;rs78548599;rs2066718;rs2297406;rs118110117;rs10991390;rs33918808;rs145183203;rs2437811;rs76881554;rs33918808;rs77852426;rs2515629;rs62566032;rs118110117;rs4149280;rs2437811;rs10991390;rs74560333;rs4149291;rs77852426;rs2297406;	HDL-C;HDL-C;HDL-C;ApoA1;HDL-C;ApoA1;ApoA1;HDL-C;Apolipoprotein_A;HDL_cholesterol;Apolipoprotein_A;HDL_cholesterol;Cholesterol;Apolipoprotein_A;Apolipoprotein_A;HDL_cholesterol;HDL_cholesterol;Cholesterol;Apolipoprotein_A;Apolipoprotein_A;HDL_cholesterol;Cholesterol;HDL_cholesterol;LDL_cholesterol;Apolipoprotein_A;Apolipoprotein_A;HDL_cholesterol;Apolipoprotein_A;Cholesterol;Apolipoprotein_A;Cholesterol;Apolipoprotein_A;Cholesterol;HDL_cholesterol;LDL_cholesterol;HDL_cholesterol;HDL_cholesterol;LDL_cholesterol;HDL_cholesterol;Apolipoprotein_A;HDL_cholesterol;Apolipoprotein_A;HDL_cholesterol;HDL_cholesterol;Apolipoprotein_A;Cholesterol;Apolipoprotein_A;Apolipoprotein_A;HDL_cholesterol;Apolipoprotein_A;HDL_cholesterol;Apolipoprotein_A;Apolipoprotein_A;Cholesterol;Apolipoprotein_A;Cholesterol;Cholesterol;HDL_cholesterol;Apolipoprotein_A;HDL_cholesterol;Cholesterol;HDL_cholesterol;LDL_cholesterol;HDL_cholesterol;HDL_cholesterol;	Locke_et_al.;Locke_et_al.;Locke_et_al.;Locke_et_al.;Locke_et_al.;Locke_et_al.;Locke_et_al.;Locke_et_al.;Sinnott-Armstrong_et_al.;Sinnott-Armstrong_et_al.;Sinnott-Armstrong_et_al.;Sinnott-Armstrong_et_al.;Sinnott-Armstrong_et_al.;Sinnott-Armstrong_et_al.;Sinnott-Armstrong_et_al.;Sinnott-Armstrong_et_al.;Sinnott-Armstrong_et_al.;Sinnott-Armstrong_et_al.;Sinnott-Armstrong_et_al.;Sinnott-Armstrong_et_al.;Sinnott-Armstrong_et_al.;Sinnott-Armstrong_et_al.;Sinnott-Armstrong_et_al.;Sinnott-Armstrong_et_al.;Sinnott-Armstrong_et_al.;Sinnott-Armstrong_et_al.;Sinnott-Armstrong_et_al.;Sinnott-Armstrong_et_al.;Sinnott-Armstrong_et_al.;Sinnott-Armstrong_et_al.;Sinnott-Armstrong_et_al.;Sinnott-Armstrong_et_al.;Sinnott-Armstrong_et_al.;Sinnott-Armstrong_et_al.;Sinnott-Armstrong_et_al.;Sinnott-Armstrong_et_al.;Sinnott-Armstrong_et_al.;Sinnott-Armstrong_et_al.;Sinnott-Armstrong_et_al.;Sinnott-Armstrong_et_al.;Sinnott-Armstrong_et_al.;Sinnott-Armstrong_et_al.;Sinnott-Armstrong_et_al.;Sinnott-Armstrong_et_al.;Sinnott-Armstrong_et_al.;Sinnott-Armstrong_et_al.;Sinnott-Armstrong_et_al.;Sinnott-Armstrong_et_al.;Sinnott-Armstrong_et_al.;Sinnott-Armstrong_et_al.;Sinnott-Armstrong_et_al.;Sinnott-Armstrong_et_al.;Sinnott-Armstrong_et_al.;Sinnott-Armstrong_et_al.;Sinnott-Armstrong_et_al.;Sinnott-Armstrong_et_al.;Sinnott-Armstrong_et_al.;Sinnott-Armstrong_et_al.;Sinnott-Armstrong_et_al.;Sinnott-Armstrong_et_al.;Sinnott-Armstrong_et_al.;Sinnott-Armstrong_et_al.;Sinnott-Armstrong_et_al.;Sinnott-Armstrong_et_al.;Sinnott-Armstrong_et_al.;
9_7	9	106831727	108175422	S-VLDL-FC	107661742	9:107661742:A:C	rs2740488	a	c	0.748	0.0354182	0.00466126	2.998e-14	13.52	30	0.7694	No	ABCA1	ABCA1	Biology	98	ApoA1;ApoB;DHA;EstC;FAw3;FAw6;FreeC;HDL2-C;HDL3-C;HDL-C;HDL-D;HDL-TG;IDL-C;IDL-CE;IDL-FC;IDL-L;IDL-P;IDL-PL;IDL-PL_percent;LA;LDL-C;LDL-D;LDL-TG;L-HDL-C;L-HDL-CE;L-HDL-FC;L-HDL-L;L-HDL-P;L-HDL-PL;L-HDL-PL_percent;L-HDL-TG;L-LDL-C;L-LDL-CE;L-LDL-CE_percent;L-LDL-FC;L-LDL-FC_percent;L-LDL-L;L-LDL-P;L-LDL-PL;L-LDL-PL_percent;L-LDL-TG;L-VLDL-FC_percent;L-VLDL-PL_percent;M-LDL-C;M-LDL-CE;M-LDL-FC;M-LDL-L;M-LDL-P;M-LDL-PL;M-LDL-TG;MUFA;M-VLDL-C;M-VLDL-CE;M-VLDL-FC_percent;PC;PUFA;Remnant-C;Serum-C;Serum-TG;SFA;S-HDL-C;S-HDL-CE;S-HDL-C_percent;S-HDL-PL_percent;S-LDL-C;S-LDL-CE;S-LDL-FC;S-LDL-L;S-LDL-P;S-LDL-PL;S-LDL-TG;SM;S-VLDL-C;S-VLDL-CE;S-VLDL-FC;S-VLDL-FC_percent;S-VLDL-L;S-VLDL-P;S-VLDL-PL_percent;TotCho;TotFA;TotPG;VLDL-C;XL-HDL-C;XL-HDL-CE;XL-HDL-FC;XL-HDL-FC_percent;XL-HDL-L;XL-HDL-P;XL-HDL-PL;XL-HDL-TG;XL-VLDL-FC;XL-VLDL-FC_percent;XL-VLDL-PL_percent;XXL-VLDL-C;XXL-VLDL-CE;XXL-VLDL-FC;XXL-VLDL-PL;	5	region_9_7_locus_1	intron_variant	NA	NA	NA	RX_STATIN (p=4.60787e-15);	Age-related macular degeneration (Fritsche LG 2015); Advanced age related macular degeneration (Fritsche LG 2015); Cholesterol total (Surakka I 2015); HDL cholesterol (Surakka I 2015); HDL cholesterol (Nagy R 2017); Self-reported high cholesterol (Neale B 2017);	ApoA1 (Kettunen J 2016); Cholesterol esters in very large HDL (Kettunen J 2016); Concentration of very large HDL particles (Kettunen J 2016); Free cholesterol in very large HDL (Kettunen J 2016); Phospholipids in very large HDL (Kettunen J 2016); Total cholesterol in HDL (Kettunen J 2016); Total cholesterol in very large HDL (Kettunen J 2016); Total lipids in very large HDL (Kettunen J 2016);	rs2740488;rs2740488;rs4149307;rs1883025;rs2575876;rs2740488;rs2740488;rs1883025;rs1883025;rs2575876;rs2575876;rs2575876;rs2575876;rs1883025;rs2575876;rs2575876;rs1883025;rs2575876;rs1883025;rs1883025;rs1883025;rs1883025;rs2575876;rs1883025;rs1883025;rs2575876;rs2740488;rs2740488;	Phospholipids_in_very_large_HDL;Total_cholesterol_in_very_large_HDL;Concentration_of_very_large_HDL_particles;Concentration_of_very_large_HDL_particles;Phospholipids_in_very_large_HDL;Cholesterol_esters_in_very_large_HDL;Total_lipids_in_very_large_HDL;Total_cholesterol_in_HDL;Phospholipids_in_very_large_HDL;Serum_Free-C/Est-C;Serum_Tot-C/Est-C;Tot-C/Est-C;Free-C/Est-C;Free_cholesterol_in_very_large_HDL;Free_cholesterol_in_very_large_HDL;Total_lipids_in_very_large_HDL;Total_lipids_in_very_large_HDL;Total_cholesterol_in_very_large_HDL;Serum_Free-C/Est-C;Serum_Tot-C/Est-C;Tot-C/Est-C;Free-C/Est-C;Cholesterol_esters_in_very_large_HDL;Total_cholesterol_in_very_large_HDL;Cholesterol_esters_in_very_large_HDL;Concentration_of_very_large_HDL_particles;Free_cholesterol_in_very_large_HDL;Concentration_of_very_large_HDL_particles;	9:107630620;9:107630620;9:107631134;9:107631134;9:107631312;9:107631312;9:107632196;9:107632196;9:107632401;9:107632401;9:107632644;9:107632644;9:107633051;9:107633051;9:107636707;9:107636707;9:107637306;9:107637306;9:107638969;9:107638969;9:107638969;9:107639414;9:107639414;9:107639414;9:107639414;9:107642211;9:107642211;9:107642211;9:107642211;9:107642211;9:107642287;9:107642287;9:107642287;9:107642287;9:107642287;9:107643080;9:107643080;9:107643080;9:107643080;9:107643080;9:107645080;9:107645080;9:107645080;9:107645080;9:107645674;9:107645674;9:107645674;9:107645674;9:107645674;9:107645922;9:107645922;9:107645922;9:107645922;9:107645922;9:107647077;9:107647077;9:107647077;9:107647077;9:107647121;9:107647121;9:107647121;9:107647121;9:107647121;9:107647220;9:107647220;9:107647220;9:107647220;9:107650575;9:107650575;9:107650575;9:107650575;9:107650820;9:107650820;9:107650820;9:107650820;9:107650820;9:107650843;9:107650843;9:107650843;9:107650843;9:107651174;9:107651174;9:107651174;9:107651174;9:107651174;9:107651945;9:107651945;9:107651945;9:107651945;9:107653426;9:107653426;9:107653426;9:107653426;9:107653426;9:107653426;9:107653426;9:107655426;9:107655426;9:107655426;9:107655426;9:107655426;9:107656150;9:107656150;9:107656150;9:107656150;9:107657825;9:107657825;9:107657825;9:107657825;9:107658385;9:107658385;9:107658385;9:107658385;9:107658910;9:107658910;9:107658910;9:107658910;9:107658910;9:107659105;9:107659105;9:107660780;9:107660780;9:107660780;9:107661059;9:107661059;9:107661059;9:107661059;9:107661059;9:107661122;9:107661122;9:107661122;9:107661122;9:107661122;9:107661122;9:107661129;9:107661129;9:107661129;9:107661129;9:107661561;9:107661561;9:107661561;9:107661561;9:107661561;9:107661735;9:107661735;9:107661735;9:107661742;9:107661742;9:107661742;9:107661742;9:107662494;9:107662494;9:107662494;9:107662494;9:107662494;9:107662691;9:107662691;9:107662691;9:107662691;9:107662691;9:107662701;9:107662701;9:107662701;9:107662705;9:107662705;9:107662705;9:107662708;9:107662708;9:107662708;9:107662708;9:107662708;9:107663039;9:107663039;9:107663039;9:107663039;9:107663065;9:107663065;9:107663065;9:107663065;9:107663065;9:107663094;9:107663094;9:107663094;9:107663094;9:107664301;9:107664301;9:107664301;9:107664301;9:107664301;9:107664301;9:107664301;9:107665511;9:107665511;9:107665511;9:107665511;9:107665511;9:107665511;9:107665739;9:107665739;9:107665739;9:107665739;9:107665739;9:107665739;9:107665978;9:107665978;9:107665978;9:107665978;9:107665978;9:107665978;9:107665978;9:107666035;9:107666035;9:107666035;9:107666035;9:107666414;9:107666414;9:107666414;9:107666414;9:107666414;9:107666414;9:107666513;9:107666513;9:107666513;9:107666513;9:107666513;9:107666513;9:107667079;9:107667079;9:107667079;9:107667079;9:107667147;9:107667147;9:107667147;9:107667147;9:107667147;9:107667147;9:107672365;9:107672365;9:107672365;9:107672365;9:107672365;9:107672365;9:107672365;	rs13291032;rs13291032;rs10118061;rs10118061;rs34650643;rs34650643;rs10583465;rs10583465;rs10583466;rs10583466;rs11791258;rs11791258;rs4742925;rs4742925;rs13285112;rs13285112;rs59237458;rs59237458;rs4149343;rs4149343;rs4149343;rs4149274;rs4149274;rs4149274;rs4149274;rs4149273;rs4149273;rs4149273;rs4149273;rs4149273;rs4149272;rs4149272;rs4149272;rs4149272;rs4149272;rs12001061;rs12001061;rs12001061;rs12001061;rs12001061;rs2275542;rs2275542;rs2275542;rs2275542;rs62568181;rs62568181;rs62568181;rs62568181;rs62568181;rs13283515;rs13283515;rs13283515;rs13283515;rs13283515;rs4149270;rs4149270;rs4149270;rs4149270;rs4149269;rs4149269;rs4149269;rs4149269;rs4149269;rs4149268;rs4149268;rs4149268;rs4149268;rs7047523;rs7047523;rs7047523;rs7047523;rs35699471;rs35699471;rs35699471;rs35699471;rs35699471;rs10115928;rs10115928;rs10115928;rs10115928;rs2275543;rs2275543;rs2275543;rs2275543;rs2275543;rs4149267;rs4149267;rs4149267;rs4149267;rs12686004;rs12686004;rs12686004;rs12686004;rs12686004;rs12686004;rs12686004;rs10125482;rs10125482;rs10125482;rs10125482;rs10125482;rs2740494;rs2740494;rs2740494;rs2740494;rs2740493;rs2740493;rs2740493;rs2740493;rs2740491;rs2740491;rs2740491;rs2740491;rs12341993;rs12341993;rs12341993;rs12341993;rs12341993;rs2027403;rs2027403;rs2099544;rs2099544;rs2099544;rs2777784;rs2777784;rs2777784;rs2777784;rs2777784;rs2777785;rs2777785;rs2777785;rs2777785;rs2777785;rs2777785;rs2244278;rs2244278;rs2244278;rs2244278;rs2777786;rs2777786;rs2777786;rs2777786;rs2777786;rs2777787;rs2777787;rs2777787;rs2740488;rs2740488;rs2740488;rs2740488;rs2575875;rs2575875;rs2575875;rs2575875;rs2575875;rs2791950;rs2791950;rs2791950;rs2791950;rs2791950;rs2777788;rs2777788;rs2777788;rs4149266;rs4149266;rs4149266;rs2777789;rs2777789;rs2777789;rs2777789;rs2777789;rs2777790;rs2777790;rs2777790;rs2777790;rs2777791;rs2777791;rs2777791;rs2777791;rs2777791;rs2777792;rs2777792;rs2777792;rs2777792;rs1883025;rs1883025;rs1883025;rs1883025;rs1883025;rs1883025;rs1883025;rs2777793;rs2777793;rs2777793;rs2777793;rs2777793;rs2777793;rs2575876;rs2575876;rs2575876;rs2575876;rs2575876;rs2575876;rs1800978;rs1800978;rs1800978;rs1800978;rs1800978;rs1800978;rs1800978;rs1799777;rs1799777;rs1799777;rs1799777;rs2254819;rs2254819;rs2254819;rs2254819;rs2254819;rs2254819;rs2740486;rs2740486;rs2740486;rs2740486;rs2740486;rs2740486;rs2575878;rs2575878;rs2575878;rs2575878;rs2254708;rs2254708;rs2254708;rs2254708;rs2254708;rs2254708;rs2777795;rs2777795;rs2777795;rs2777795;rs2777795;rs2777795;rs2777795;	cholesterol;HDL_C;cholesterol;HDL_C;cholesterol;HDL_C;cholesterol;HDL_C;cholesterol;HDL_C;cholesterol;HDL_C;cholesterol;HDL_C;cholesterol;HDL_C;cholesterol;HDL_C;cholesterol;HDL_C;LDL_C;cholesterol;HDL;HDL_C;TC;cholesterol;HDL;HDL_C;LDL_C;TC;cholesterol;HDL;HDL_C;LDL_C;TC;cholesterol;HDL;HDL_C;LDL_C;TC;cholesterol;HDL;HDL_C;TC;cholesterol;HDL;HDL_C;LDL_C;TC;cholesterol;HDL;HDL_C;LDL_C;TC;cholesterol;HDL;HDL_C;TC;cholesterol;HDL;HDL_C;LDL_C;TC;cholesterol;HDL;HDL_C;TC;cholesterol;HDL;HDL_C;TC;cholesterol;HDL;HDL_C;LDL_C;TC;cholesterol;HDL;HDL_C;TC;cholesterol;HDL;HDL_C;LDL_C;TC;cholesterol;HDL;HDL_C;TC;cholesterol;HDL;HDL_C;LDL;LDL_C;TC;triglyc;cholesterol;HDL;HDL_C;LDL_C;TC;cholesterol;HDL;HDL_C;TC;cholesterol;HDL;HDL_C;TC;cholesterol;HDL;HDL_C;TC;cholesterol;HDL;HDL_C;LDL_C;TC;cholesterol;HDL_C;cholesterol;HDL_C;LDL_C;cholesterol;HDL;HDL_C;LDL_C;TC;cholesterol;HDL;HDL_C;HDL_C;LDL_C;TC;cholesterol;HDL_C;LDL_C;triglyc;cholesterol;HDL;HDL_C;LDL_C;TC;cholesterol;HDL_C;LDL_C;cholesterol;HDL_C;LDL_C;triglyc;cholesterol;HDL;HDL_C;LDL_C;TC;cholesterol;HDL;HDL_C;LDL_C;TC;cholesterol;HDL_C;LDL_C;cholesterol;HDL_C;LDL_C;cholesterol;HDL;HDL_C;LDL_C;TC;cholesterol;HDL;HDL_C;TC;cholesterol;HDL;HDL_C;LDL_C;TC;cholesterol;HDL;HDL_C;TC;cholesterol;HDL;HDL_C;LDL;LDL_C;TC;triglyc;cholesterol;HDL;HDL_C;LDL_C;TC;triglyc;cholesterol;HDL;HDL_C;LDL_C;TC;triglyc;cholesterol;HDL;HDL_C;LDL;LDL_C;TC;triglyc;cholesterol;HDL_C;LDL_C;triglyc;cholesterol;HDL;HDL_C;LDL_C;TC;triglyc;cholesterol;HDL;HDL_C;LDL_C;TC;triglyc;cholesterol;HDL;HDL_C;TC;cholesterol;HDL;HDL_C;LDL_C;TC;triglyc;cholesterol;HDL;HDL_C;LDL;LDL_C;TC;triglyc;	UKBB;UKBB;UKBB;UKBB;UKBB;UKBB;UKBB;UKBB;UKBB;UKBB;UKBB;UKBB;UKBB;UKBB;UKBB;UKBB;UKBB;UKBB;UKBB;UKBB;UKBB;UKBB;Willer_et_al_2013;UKBB;Willer_et_al_2013;UKBB;Willer_et_al_2013;UKBB;UKBB;Willer_et_al_2013;UKBB;Willer_et_al_2013;UKBB;UKBB;Willer_et_al_2013;UKBB;Willer_et_al_2013;UKBB;UKBB;Willer_et_al_2013;UKBB;Willer_et_al_2013;UKBB;Willer_et_al_2013;UKBB;Willer_et_al_2013;UKBB;UKBB;Willer_et_al_2013;UKBB;Willer_et_al_2013;UKBB;UKBB;Willer_et_al_2013;UKBB;Willer_et_al_2013;UKBB;Willer_et_al_2013;UKBB;Willer_et_al_2013;UKBB;UKBB;Willer_et_al_2013;UKBB;Willer_et_al_2013;UKBB;Willer_et_al_2013;UKBB;Willer_et_al_2013;UKBB;Willer_et_al_2013;UKBB;Willer_et_al_2013;UKBB;UKBB;Willer_et_al_2013;UKBB;Willer_et_al_2013;UKBB;Willer_et_al_2013;UKBB;Willer_et_al_2013;UKBB;UKBB;Willer_et_al_2013;UKBB;Willer_et_al_2013;UKBB;Willer_et_al_2013;UKBB;Willer_et_al_2013;UKBB;Willer_et_al_2013;UKBB;Willer_et_al_2013;UKBB;UKBB;Willer_et_al_2013;UKBB;UKBB;Willer_et_al_2013;UKBB;Willer_et_al_2013;UKBB;Willer_et_al_2013;UKBB;Willer_et_al_2013;UKBB;Willer_et_al_2013;UKBB;Willer_et_al_2013;UKBB;Willer_et_al_2013;UKBB;Willer_et_al_2013;UKBB;UKBB;Willer_et_al_2013;UKBB;UKBB;UKBB;UKBB;UKBB;UKBB;Willer_et_al_2013;UKBB;UKBB;Willer_et_al_2013;UKBB;Willer_et_al_2013;UKBB;UKBB;UKBB;Willer_et_al_2013;UKBB;UKBB;UKBB;UKBB;UKBB;Willer_et_al_2013;UKBB;UKBB;Willer_et_al_2013;UKBB;UKBB;UKBB;UKBB;UKBB;UKBB;UKBB;UKBB;Willer_et_al_2013;UKBB;UKBB;Willer_et_al_2013;UKBB;Willer_et_al_2013;UKBB;UKBB;Willer_et_al_2013;UKBB;UKBB;UKBB;UKBB;UKBB;UKBB;UKBB;Willer_et_al_2013;UKBB;UKBB;Willer_et_al_2013;UKBB;Willer_et_al_2013;UKBB;Willer_et_al_2013;UKBB;Willer_et_al_2013;UKBB;UKBB;Willer_et_al_2013;UKBB;Willer_et_al_2013;UKBB;Willer_et_al_2013;UKBB;Willer_et_al_2013;UKBB;Willer_et_al_2013;UKBB;Willer_et_al_2013;UKBB;UKBB;Willer_et_al_2013;UKBB;UKBB;Willer_et_al_2013;UKBB;UKBB;Willer_et_al_2013;UKBB;UKBB;Willer_et_al_2013;UKBB;UKBB;Willer_et_al_2013;UKBB;Willer_et_al_2013;UKBB;Willer_et_al_2013;UKBB;UKBB;UKBB;UKBB;UKBB;UKBB;Willer_et_al_2013;UKBB;UKBB;Willer_et_al_2013;UKBB;UKBB;Willer_et_al_2013;UKBB;UKBB;Willer_et_al_2013;UKBB;UKBB;Willer_et_al_2013;UKBB;Willer_et_al_2013;UKBB;Willer_et_al_2013;UKBB;UKBB;Willer_et_al_2013;UKBB;UKBB;Willer_et_al_2013;UKBB;Willer_et_al_2013;UKBB;Willer_et_al_2013;UKBB;	9:107666414;9:107665739	rs2254819;rs2575876	107665739;107548661;107651526;107651526;107651212;107651212;107665739;107558416;107666414;107666414;107629336;107629336;107666414;107620797;107589255;107620797;107589255;107629336;107591478;107559059;107591478;107591478;107559059;107666414;107560784;107624242;107560784;107549827;107559059;107594364;107609476;107609476;107620797;107624242;107629336;107592356;107579632;107591478;107549827;107646756;107594364;107650676;107578620;107609476;107592356;107589255;107551538;107698606;107650676;107579632;107646756;107680458;107578620;107579632;107674114;107594364;107549827;107698606;107626542;107680458;107650676;107473898;107609476;107674114;107551538;	rs2575876;-;rs2275545;rs2275545;rs2275544;rs2275544;rs2575876;-;rs2254819;rs2254819;rs13301006;rs13301006;rs2254819;rs188308962;rs2066718;rs188308962;rs2066718;rs13301006;rs2066717;rs2777799;rs2066717;rs2066717;rs2777799;rs2254819;rs150125857;rs2249891;rs150125857;rs62566032;rs2777799;rs2515629;rs4149291;rs4149291;rs188308962;rs2249891;rs13301006;rs78548599;rs33918808;rs2066717;rs62566032;rs145183203;rs2515629;rs10991390;rs76881554;rs4149291;rs78548599;rs2066718;rs2297406;rs118110117;rs10991390;rs33918808;rs145183203;rs2437811;rs76881554;rs33918808;rs77852426;rs2515629;rs62566032;rs118110117;rs4149280;rs2437811;rs10991390;rs74560333;rs4149291;rs77852426;rs2297406;	HDL-C;HDL-C;HDL-C;ApoA1;HDL-C;ApoA1;ApoA1;HDL-C;Apolipoprotein_A;HDL_cholesterol;Apolipoprotein_A;HDL_cholesterol;Cholesterol;Apolipoprotein_A;Apolipoprotein_A;HDL_cholesterol;HDL_cholesterol;Cholesterol;Apolipoprotein_A;Apolipoprotein_A;HDL_cholesterol;Cholesterol;HDL_cholesterol;LDL_cholesterol;Apolipoprotein_A;Apolipoprotein_A;HDL_cholesterol;Apolipoprotein_A;Cholesterol;Apolipoprotein_A;Cholesterol;Apolipoprotein_A;Cholesterol;HDL_cholesterol;LDL_cholesterol;HDL_cholesterol;HDL_cholesterol;LDL_cholesterol;HDL_cholesterol;Apolipoprotein_A;HDL_cholesterol;Apolipoprotein_A;HDL_cholesterol;HDL_cholesterol;Apolipoprotein_A;Cholesterol;Apolipoprotein_A;Apolipoprotein_A;HDL_cholesterol;Apolipoprotein_A;HDL_cholesterol;Apolipoprotein_A;Apolipoprotein_A;Cholesterol;Apolipoprotein_A;Cholesterol;Cholesterol;HDL_cholesterol;Apolipoprotein_A;HDL_cholesterol;Cholesterol;HDL_cholesterol;LDL_cholesterol;HDL_cholesterol;HDL_cholesterol;	Locke_et_al.;Locke_et_al.;Locke_et_al.;Locke_et_al.;Locke_et_al.;Locke_et_al.;Locke_et_al.;Locke_et_al.;Sinnott-Armstrong_et_al.;Sinnott-Armstrong_et_al.;Sinnott-Armstrong_et_al.;Sinnott-Armstrong_et_al.;Sinnott-Armstrong_et_al.;Sinnott-Armstrong_et_al.;Sinnott-Armstrong_et_al.;Sinnott-Armstrong_et_al.;Sinnott-Armstrong_et_al.;Sinnott-Armstrong_et_al.;Sinnott-Armstrong_et_al.;Sinnott-Armstrong_et_al.;Sinnott-Armstrong_et_al.;Sinnott-Armstrong_et_al.;Sinnott-Armstrong_et_al.;Sinnott-Armstrong_et_al.;Sinnott-Armstrong_et_al.;Sinnott-Armstrong_et_al.;Sinnott-Armstrong_et_al.;Sinnott-Armstrong_et_al.;Sinnott-Armstrong_et_al.;Sinnott-Armstrong_et_al.;Sinnott-Armstrong_et_al.;Sinnott-Armstrong_et_al.;Sinnott-Armstrong_et_al.;Sinnott-Armstrong_et_al.;Sinnott-Armstrong_et_al.;Sinnott-Armstrong_et_al.;Sinnott-Armstrong_et_al.;Sinnott-Armstrong_et_al.;Sinnott-Armstrong_et_al.;Sinnott-Armstrong_et_al.;Sinnott-Armstrong_et_al.;Sinnott-Armstrong_et_al.;Sinnott-Armstrong_et_al.;Sinnott-Armstrong_et_al.;Sinnott-Armstrong_et_al.;Sinnott-Armstrong_et_al.;Sinnott-Armstrong_et_al.;Sinnott-Armstrong_et_al.;Sinnott-Armstrong_et_al.;Sinnott-Armstrong_et_al.;Sinnott-Armstrong_et_al.;Sinnott-Armstrong_et_al.;Sinnott-Armstrong_et_al.;Sinnott-Armstrong_et_al.;Sinnott-Armstrong_et_al.;Sinnott-Armstrong_et_al.;Sinnott-Armstrong_et_al.;Sinnott-Armstrong_et_al.;Sinnott-Armstrong_et_al.;Sinnott-Armstrong_et_al.;Sinnott-Armstrong_et_al.;Sinnott-Armstrong_et_al.;Sinnott-Armstrong_et_al.;Sinnott-Armstrong_et_al.;Sinnott-Armstrong_et_al.;
9_7	9	106831727	108175422	S-HDL-C_percent	107661742	9:107661742:A:C	rs2740488	a	c	0.7477	0.034884	0.00464994	6.283e-14	13.2	30	0.01292	No	ABCA1	ABCA1	Biology	98	ApoA1;ApoB;DHA;EstC;FAw3;FAw6;FreeC;HDL2-C;HDL3-C;HDL-C;HDL-D;HDL-TG;IDL-C;IDL-CE;IDL-FC;IDL-L;IDL-P;IDL-PL;IDL-PL_percent;LA;LDL-C;LDL-D;LDL-TG;L-HDL-C;L-HDL-CE;L-HDL-FC;L-HDL-L;L-HDL-P;L-HDL-PL;L-HDL-PL_percent;L-HDL-TG;L-LDL-C;L-LDL-CE;L-LDL-CE_percent;L-LDL-FC;L-LDL-FC_percent;L-LDL-L;L-LDL-P;L-LDL-PL;L-LDL-PL_percent;L-LDL-TG;L-VLDL-FC_percent;L-VLDL-PL_percent;M-LDL-C;M-LDL-CE;M-LDL-FC;M-LDL-L;M-LDL-P;M-LDL-PL;M-LDL-TG;MUFA;M-VLDL-C;M-VLDL-CE;M-VLDL-FC_percent;PC;PUFA;Remnant-C;Serum-C;Serum-TG;SFA;S-HDL-C;S-HDL-CE;S-HDL-C_percent;S-HDL-PL_percent;S-LDL-C;S-LDL-CE;S-LDL-FC;S-LDL-L;S-LDL-P;S-LDL-PL;S-LDL-TG;SM;S-VLDL-C;S-VLDL-CE;S-VLDL-FC;S-VLDL-FC_percent;S-VLDL-L;S-VLDL-P;S-VLDL-PL_percent;TotCho;TotFA;TotPG;VLDL-C;XL-HDL-C;XL-HDL-CE;XL-HDL-FC;XL-HDL-FC_percent;XL-HDL-L;XL-HDL-P;XL-HDL-PL;XL-HDL-TG;XL-VLDL-FC;XL-VLDL-FC_percent;XL-VLDL-PL_percent;XXL-VLDL-C;XXL-VLDL-CE;XXL-VLDL-FC;XXL-VLDL-PL;	5	region_9_7_locus_1	intron_variant	NA	NA	NA	RX_STATIN (p=4.60787e-15);	Age-related macular degeneration (Fritsche LG 2015); Advanced age related macular degeneration (Fritsche LG 2015); Cholesterol total (Surakka I 2015); HDL cholesterol (Surakka I 2015); HDL cholesterol (Nagy R 2017); Self-reported high cholesterol (Neale B 2017);	ApoA1 (Kettunen J 2016); Cholesterol esters in very large HDL (Kettunen J 2016); Concentration of very large HDL particles (Kettunen J 2016); Free cholesterol in very large HDL (Kettunen J 2016); Phospholipids in very large HDL (Kettunen J 2016); Total cholesterol in HDL (Kettunen J 2016); Total cholesterol in very large HDL (Kettunen J 2016); Total lipids in very large HDL (Kettunen J 2016);	rs2740488;rs2740488;rs4149307;rs1883025;rs2575876;rs2740488;rs2740488;rs1883025;rs1883025;rs2575876;rs2575876;rs2575876;rs2575876;rs1883025;rs2575876;rs2575876;rs1883025;rs2575876;rs1883025;rs1883025;rs1883025;rs1883025;rs2575876;rs1883025;rs1883025;rs2575876;rs2740488;rs2740488;	Phospholipids_in_very_large_HDL;Total_cholesterol_in_very_large_HDL;Concentration_of_very_large_HDL_particles;Concentration_of_very_large_HDL_particles;Phospholipids_in_very_large_HDL;Cholesterol_esters_in_very_large_HDL;Total_lipids_in_very_large_HDL;Total_cholesterol_in_HDL;Phospholipids_in_very_large_HDL;Serum_Free-C/Est-C;Serum_Tot-C/Est-C;Tot-C/Est-C;Free-C/Est-C;Free_cholesterol_in_very_large_HDL;Free_cholesterol_in_very_large_HDL;Total_lipids_in_very_large_HDL;Total_lipids_in_very_large_HDL;Total_cholesterol_in_very_large_HDL;Serum_Free-C/Est-C;Serum_Tot-C/Est-C;Tot-C/Est-C;Free-C/Est-C;Cholesterol_esters_in_very_large_HDL;Total_cholesterol_in_very_large_HDL;Cholesterol_esters_in_very_large_HDL;Concentration_of_very_large_HDL_particles;Free_cholesterol_in_very_large_HDL;Concentration_of_very_large_HDL_particles;	9:107630620;9:107630620;9:107631134;9:107631134;9:107631312;9:107631312;9:107632196;9:107632196;9:107632401;9:107632401;9:107632644;9:107632644;9:107633051;9:107633051;9:107636707;9:107636707;9:107637306;9:107637306;9:107638969;9:107638969;9:107638969;9:107639414;9:107639414;9:107639414;9:107639414;9:107642211;9:107642211;9:107642211;9:107642211;9:107642211;9:107642287;9:107642287;9:107642287;9:107642287;9:107642287;9:107643080;9:107643080;9:107643080;9:107643080;9:107643080;9:107645080;9:107645080;9:107645080;9:107645080;9:107645674;9:107645674;9:107645674;9:107645674;9:107645674;9:107645922;9:107645922;9:107645922;9:107645922;9:107645922;9:107647077;9:107647077;9:107647077;9:107647077;9:107647121;9:107647121;9:107647121;9:107647121;9:107647121;9:107647220;9:107647220;9:107647220;9:107647220;9:107650575;9:107650575;9:107650575;9:107650575;9:107650820;9:107650820;9:107650820;9:107650820;9:107650820;9:107650843;9:107650843;9:107650843;9:107650843;9:107651174;9:107651174;9:107651174;9:107651174;9:107651174;9:107651945;9:107651945;9:107651945;9:107651945;9:107653426;9:107653426;9:107653426;9:107653426;9:107653426;9:107653426;9:107653426;9:107655426;9:107655426;9:107655426;9:107655426;9:107655426;9:107656150;9:107656150;9:107656150;9:107656150;9:107657825;9:107657825;9:107657825;9:107657825;9:107658385;9:107658385;9:107658385;9:107658385;9:107658910;9:107658910;9:107658910;9:107658910;9:107658910;9:107659105;9:107659105;9:107660780;9:107660780;9:107660780;9:107661059;9:107661059;9:107661059;9:107661059;9:107661059;9:107661122;9:107661122;9:107661122;9:107661122;9:107661122;9:107661122;9:107661129;9:107661129;9:107661129;9:107661129;9:107661561;9:107661561;9:107661561;9:107661561;9:107661561;9:107661735;9:107661735;9:107661735;9:107661742;9:107661742;9:107661742;9:107661742;9:107662494;9:107662494;9:107662494;9:107662494;9:107662494;9:107662691;9:107662691;9:107662691;9:107662691;9:107662691;9:107662701;9:107662701;9:107662701;9:107662705;9:107662705;9:107662705;9:107662708;9:107662708;9:107662708;9:107662708;9:107662708;9:107663039;9:107663039;9:107663039;9:107663039;9:107663065;9:107663065;9:107663065;9:107663065;9:107663065;9:107663094;9:107663094;9:107663094;9:107663094;9:107664301;9:107664301;9:107664301;9:107664301;9:107664301;9:107664301;9:107664301;9:107665511;9:107665511;9:107665511;9:107665511;9:107665511;9:107665511;9:107665739;9:107665739;9:107665739;9:107665739;9:107665739;9:107665739;9:107665978;9:107665978;9:107665978;9:107665978;9:107665978;9:107665978;9:107665978;9:107666035;9:107666035;9:107666035;9:107666035;9:107666414;9:107666414;9:107666414;9:107666414;9:107666414;9:107666414;9:107666513;9:107666513;9:107666513;9:107666513;9:107666513;9:107666513;9:107667079;9:107667079;9:107667079;9:107667079;9:107667147;9:107667147;9:107667147;9:107667147;9:107667147;9:107667147;9:107672365;9:107672365;9:107672365;9:107672365;9:107672365;9:107672365;9:107672365;	rs13291032;rs13291032;rs10118061;rs10118061;rs34650643;rs34650643;rs10583465;rs10583465;rs10583466;rs10583466;rs11791258;rs11791258;rs4742925;rs4742925;rs13285112;rs13285112;rs59237458;rs59237458;rs4149343;rs4149343;rs4149343;rs4149274;rs4149274;rs4149274;rs4149274;rs4149273;rs4149273;rs4149273;rs4149273;rs4149273;rs4149272;rs4149272;rs4149272;rs4149272;rs4149272;rs12001061;rs12001061;rs12001061;rs12001061;rs12001061;rs2275542;rs2275542;rs2275542;rs2275542;rs62568181;rs62568181;rs62568181;rs62568181;rs62568181;rs13283515;rs13283515;rs13283515;rs13283515;rs13283515;rs4149270;rs4149270;rs4149270;rs4149270;rs4149269;rs4149269;rs4149269;rs4149269;rs4149269;rs4149268;rs4149268;rs4149268;rs4149268;rs7047523;rs7047523;rs7047523;rs7047523;rs35699471;rs35699471;rs35699471;rs35699471;rs35699471;rs10115928;rs10115928;rs10115928;rs10115928;rs2275543;rs2275543;rs2275543;rs2275543;rs2275543;rs4149267;rs4149267;rs4149267;rs4149267;rs12686004;rs12686004;rs12686004;rs12686004;rs12686004;rs12686004;rs12686004;rs10125482;rs10125482;rs10125482;rs10125482;rs10125482;rs2740494;rs2740494;rs2740494;rs2740494;rs2740493;rs2740493;rs2740493;rs2740493;rs2740491;rs2740491;rs2740491;rs2740491;rs12341993;rs12341993;rs12341993;rs12341993;rs12341993;rs2027403;rs2027403;rs2099544;rs2099544;rs2099544;rs2777784;rs2777784;rs2777784;rs2777784;rs2777784;rs2777785;rs2777785;rs2777785;rs2777785;rs2777785;rs2777785;rs2244278;rs2244278;rs2244278;rs2244278;rs2777786;rs2777786;rs2777786;rs2777786;rs2777786;rs2777787;rs2777787;rs2777787;rs2740488;rs2740488;rs2740488;rs2740488;rs2575875;rs2575875;rs2575875;rs2575875;rs2575875;rs2791950;rs2791950;rs2791950;rs2791950;rs2791950;rs2777788;rs2777788;rs2777788;rs4149266;rs4149266;rs4149266;rs2777789;rs2777789;rs2777789;rs2777789;rs2777789;rs2777790;rs2777790;rs2777790;rs2777790;rs2777791;rs2777791;rs2777791;rs2777791;rs2777791;rs2777792;rs2777792;rs2777792;rs2777792;rs1883025;rs1883025;rs1883025;rs1883025;rs1883025;rs1883025;rs1883025;rs2777793;rs2777793;rs2777793;rs2777793;rs2777793;rs2777793;rs2575876;rs2575876;rs2575876;rs2575876;rs2575876;rs2575876;rs1800978;rs1800978;rs1800978;rs1800978;rs1800978;rs1800978;rs1800978;rs1799777;rs1799777;rs1799777;rs1799777;rs2254819;rs2254819;rs2254819;rs2254819;rs2254819;rs2254819;rs2740486;rs2740486;rs2740486;rs2740486;rs2740486;rs2740486;rs2575878;rs2575878;rs2575878;rs2575878;rs2254708;rs2254708;rs2254708;rs2254708;rs2254708;rs2254708;rs2777795;rs2777795;rs2777795;rs2777795;rs2777795;rs2777795;rs2777795;	cholesterol;HDL_C;cholesterol;HDL_C;cholesterol;HDL_C;cholesterol;HDL_C;cholesterol;HDL_C;cholesterol;HDL_C;cholesterol;HDL_C;cholesterol;HDL_C;cholesterol;HDL_C;cholesterol;HDL_C;LDL_C;cholesterol;HDL;HDL_C;TC;cholesterol;HDL;HDL_C;LDL_C;TC;cholesterol;HDL;HDL_C;LDL_C;TC;cholesterol;HDL;HDL_C;LDL_C;TC;cholesterol;HDL;HDL_C;TC;cholesterol;HDL;HDL_C;LDL_C;TC;cholesterol;HDL;HDL_C;LDL_C;TC;cholesterol;HDL;HDL_C;TC;cholesterol;HDL;HDL_C;LDL_C;TC;cholesterol;HDL;HDL_C;TC;cholesterol;HDL;HDL_C;TC;cholesterol;HDL;HDL_C;LDL_C;TC;cholesterol;HDL;HDL_C;TC;cholesterol;HDL;HDL_C;LDL_C;TC;cholesterol;HDL;HDL_C;TC;cholesterol;HDL;HDL_C;LDL;LDL_C;TC;triglyc;cholesterol;HDL;HDL_C;LDL_C;TC;cholesterol;HDL;HDL_C;TC;cholesterol;HDL;HDL_C;TC;cholesterol;HDL;HDL_C;TC;cholesterol;HDL;HDL_C;LDL_C;TC;cholesterol;HDL_C;cholesterol;HDL_C;LDL_C;cholesterol;HDL;HDL_C;LDL_C;TC;cholesterol;HDL;HDL_C;HDL_C;LDL_C;TC;cholesterol;HDL_C;LDL_C;triglyc;cholesterol;HDL;HDL_C;LDL_C;TC;cholesterol;HDL_C;LDL_C;cholesterol;HDL_C;LDL_C;triglyc;cholesterol;HDL;HDL_C;LDL_C;TC;cholesterol;HDL;HDL_C;LDL_C;TC;cholesterol;HDL_C;LDL_C;cholesterol;HDL_C;LDL_C;cholesterol;HDL;HDL_C;LDL_C;TC;cholesterol;HDL;HDL_C;TC;cholesterol;HDL;HDL_C;LDL_C;TC;cholesterol;HDL;HDL_C;TC;cholesterol;HDL;HDL_C;LDL;LDL_C;TC;triglyc;cholesterol;HDL;HDL_C;LDL_C;TC;triglyc;cholesterol;HDL;HDL_C;LDL_C;TC;triglyc;cholesterol;HDL;HDL_C;LDL;LDL_C;TC;triglyc;cholesterol;HDL_C;LDL_C;triglyc;cholesterol;HDL;HDL_C;LDL_C;TC;triglyc;cholesterol;HDL;HDL_C;LDL_C;TC;triglyc;cholesterol;HDL;HDL_C;TC;cholesterol;HDL;HDL_C;LDL_C;TC;triglyc;cholesterol;HDL;HDL_C;LDL;LDL_C;TC;triglyc;	UKBB;UKBB;UKBB;UKBB;UKBB;UKBB;UKBB;UKBB;UKBB;UKBB;UKBB;UKBB;UKBB;UKBB;UKBB;UKBB;UKBB;UKBB;UKBB;UKBB;UKBB;UKBB;Willer_et_al_2013;UKBB;Willer_et_al_2013;UKBB;Willer_et_al_2013;UKBB;UKBB;Willer_et_al_2013;UKBB;Willer_et_al_2013;UKBB;UKBB;Willer_et_al_2013;UKBB;Willer_et_al_2013;UKBB;UKBB;Willer_et_al_2013;UKBB;Willer_et_al_2013;UKBB;Willer_et_al_2013;UKBB;Willer_et_al_2013;UKBB;UKBB;Willer_et_al_2013;UKBB;Willer_et_al_2013;UKBB;UKBB;Willer_et_al_2013;UKBB;Willer_et_al_2013;UKBB;Willer_et_al_2013;UKBB;Willer_et_al_2013;UKBB;UKBB;Willer_et_al_2013;UKBB;Willer_et_al_2013;UKBB;Willer_et_al_2013;UKBB;Willer_et_al_2013;UKBB;Willer_et_al_2013;UKBB;Willer_et_al_2013;UKBB;UKBB;Willer_et_al_2013;UKBB;Willer_et_al_2013;UKBB;Willer_et_al_2013;UKBB;Willer_et_al_2013;UKBB;UKBB;Willer_et_al_2013;UKBB;Willer_et_al_2013;UKBB;Willer_et_al_2013;UKBB;Willer_et_al_2013;UKBB;Willer_et_al_2013;UKBB;Willer_et_al_2013;UKBB;UKBB;Willer_et_al_2013;UKBB;UKBB;Willer_et_al_2013;UKBB;Willer_et_al_2013;UKBB;Willer_et_al_2013;UKBB;Willer_et_al_2013;UKBB;Willer_et_al_2013;UKBB;Willer_et_al_2013;UKBB;Willer_et_al_2013;UKBB;Willer_et_al_2013;UKBB;UKBB;Willer_et_al_2013;UKBB;UKBB;UKBB;UKBB;UKBB;UKBB;Willer_et_al_2013;UKBB;UKBB;Willer_et_al_2013;UKBB;Willer_et_al_2013;UKBB;UKBB;UKBB;Willer_et_al_2013;UKBB;UKBB;UKBB;UKBB;UKBB;Willer_et_al_2013;UKBB;UKBB;Willer_et_al_2013;UKBB;UKBB;UKBB;UKBB;UKBB;UKBB;UKBB;UKBB;Willer_et_al_2013;UKBB;UKBB;Willer_et_al_2013;UKBB;Willer_et_al_2013;UKBB;UKBB;Willer_et_al_2013;UKBB;UKBB;UKBB;UKBB;UKBB;UKBB;UKBB;Willer_et_al_2013;UKBB;UKBB;Willer_et_al_2013;UKBB;Willer_et_al_2013;UKBB;Willer_et_al_2013;UKBB;Willer_et_al_2013;UKBB;UKBB;Willer_et_al_2013;UKBB;Willer_et_al_2013;UKBB;Willer_et_al_2013;UKBB;Willer_et_al_2013;UKBB;Willer_et_al_2013;UKBB;Willer_et_al_2013;UKBB;UKBB;Willer_et_al_2013;UKBB;UKBB;Willer_et_al_2013;UKBB;UKBB;Willer_et_al_2013;UKBB;UKBB;Willer_et_al_2013;UKBB;UKBB;Willer_et_al_2013;UKBB;Willer_et_al_2013;UKBB;Willer_et_al_2013;UKBB;UKBB;UKBB;UKBB;UKBB;UKBB;Willer_et_al_2013;UKBB;UKBB;Willer_et_al_2013;UKBB;UKBB;Willer_et_al_2013;UKBB;UKBB;Willer_et_al_2013;UKBB;UKBB;Willer_et_al_2013;UKBB;Willer_et_al_2013;UKBB;Willer_et_al_2013;UKBB;UKBB;Willer_et_al_2013;UKBB;UKBB;Willer_et_al_2013;UKBB;Willer_et_al_2013;UKBB;Willer_et_al_2013;UKBB;	9:107666414;9:107665739	rs2254819;rs2575876	107665739;107548661;107651526;107651526;107651212;107651212;107665739;107558416;107666414;107666414;107629336;107629336;107666414;107620797;107589255;107620797;107589255;107629336;107591478;107559059;107591478;107591478;107559059;107666414;107560784;107624242;107560784;107549827;107559059;107594364;107609476;107609476;107620797;107624242;107629336;107592356;107579632;107591478;107549827;107646756;107594364;107650676;107578620;107609476;107592356;107589255;107551538;107698606;107650676;107579632;107646756;107680458;107578620;107579632;107674114;107594364;107549827;107698606;107626542;107680458;107650676;107473898;107609476;107674114;107551538;	rs2575876;-;rs2275545;rs2275545;rs2275544;rs2275544;rs2575876;-;rs2254819;rs2254819;rs13301006;rs13301006;rs2254819;rs188308962;rs2066718;rs188308962;rs2066718;rs13301006;rs2066717;rs2777799;rs2066717;rs2066717;rs2777799;rs2254819;rs150125857;rs2249891;rs150125857;rs62566032;rs2777799;rs2515629;rs4149291;rs4149291;rs188308962;rs2249891;rs13301006;rs78548599;rs33918808;rs2066717;rs62566032;rs145183203;rs2515629;rs10991390;rs76881554;rs4149291;rs78548599;rs2066718;rs2297406;rs118110117;rs10991390;rs33918808;rs145183203;rs2437811;rs76881554;rs33918808;rs77852426;rs2515629;rs62566032;rs118110117;rs4149280;rs2437811;rs10991390;rs74560333;rs4149291;rs77852426;rs2297406;	HDL-C;HDL-C;HDL-C;ApoA1;HDL-C;ApoA1;ApoA1;HDL-C;Apolipoprotein_A;HDL_cholesterol;Apolipoprotein_A;HDL_cholesterol;Cholesterol;Apolipoprotein_A;Apolipoprotein_A;HDL_cholesterol;HDL_cholesterol;Cholesterol;Apolipoprotein_A;Apolipoprotein_A;HDL_cholesterol;Cholesterol;HDL_cholesterol;LDL_cholesterol;Apolipoprotein_A;Apolipoprotein_A;HDL_cholesterol;Apolipoprotein_A;Cholesterol;Apolipoprotein_A;Cholesterol;Apolipoprotein_A;Cholesterol;HDL_cholesterol;LDL_cholesterol;HDL_cholesterol;HDL_cholesterol;LDL_cholesterol;HDL_cholesterol;Apolipoprotein_A;HDL_cholesterol;Apolipoprotein_A;HDL_cholesterol;HDL_cholesterol;Apolipoprotein_A;Cholesterol;Apolipoprotein_A;Apolipoprotein_A;HDL_cholesterol;Apolipoprotein_A;HDL_cholesterol;Apolipoprotein_A;Apolipoprotein_A;Cholesterol;Apolipoprotein_A;Cholesterol;Cholesterol;HDL_cholesterol;Apolipoprotein_A;HDL_cholesterol;Cholesterol;HDL_cholesterol;LDL_cholesterol;HDL_cholesterol;HDL_cholesterol;	Locke_et_al.;Locke_et_al.;Locke_et_al.;Locke_et_al.;Locke_et_al.;Locke_et_al.;Locke_et_al.;Locke_et_al.;Sinnott-Armstrong_et_al.;Sinnott-Armstrong_et_al.;Sinnott-Armstrong_et_al.;Sinnott-Armstrong_et_al.;Sinnott-Armstrong_et_al.;Sinnott-Armstrong_et_al.;Sinnott-Armstrong_et_al.;Sinnott-Armstrong_et_al.;Sinnott-Armstrong_et_al.;Sinnott-Armstrong_et_al.;Sinnott-Armstrong_et_al.;Sinnott-Armstrong_et_al.;Sinnott-Armstrong_et_al.;Sinnott-Armstrong_et_al.;Sinnott-Armstrong_et_al.;Sinnott-Armstrong_et_al.;Sinnott-Armstrong_et_al.;Sinnott-Armstrong_et_al.;Sinnott-Armstrong_et_al.;Sinnott-Armstrong_et_al.;Sinnott-Armstrong_et_al.;Sinnott-Armstrong_et_al.;Sinnott-Armstrong_et_al.;Sinnott-Armstrong_et_al.;Sinnott-Armstrong_et_al.;Sinnott-Armstrong_et_al.;Sinnott-Armstrong_et_al.;Sinnott-Armstrong_et_al.;Sinnott-Armstrong_et_al.;Sinnott-Armstrong_et_al.;Sinnott-Armstrong_et_al.;Sinnott-Armstrong_et_al.;Sinnott-Armstrong_et_al.;Sinnott-Armstrong_et_al.;Sinnott-Armstrong_et_al.;Sinnott-Armstrong_et_al.;Sinnott-Armstrong_et_al.;Sinnott-Armstrong_et_al.;Sinnott-Armstrong_et_al.;Sinnott-Armstrong_et_al.;Sinnott-Armstrong_et_al.;Sinnott-Armstrong_et_al.;Sinnott-Armstrong_et_al.;Sinnott-Armstrong_et_al.;Sinnott-Armstrong_et_al.;Sinnott-Armstrong_et_al.;Sinnott-Armstrong_et_al.;Sinnott-Armstrong_et_al.;Sinnott-Armstrong_et_al.;Sinnott-Armstrong_et_al.;Sinnott-Armstrong_et_al.;Sinnott-Armstrong_et_al.;Sinnott-Armstrong_et_al.;Sinnott-Armstrong_et_al.;Sinnott-Armstrong_et_al.;Sinnott-Armstrong_et_al.;Sinnott-Armstrong_et_al.;
9_7	9	106831727	108175422	IDL-FC	107661742	9:107661742:A:C	rs2740488	a	c	0.7474	0.0343585	0.00463332	1.211e-13	12.92	31	0.1908	No	ABCA1	ABCA1	Biology	98	ApoA1;ApoB;DHA;EstC;FAw3;FAw6;FreeC;HDL2-C;HDL3-C;HDL-C;HDL-D;HDL-TG;IDL-C;IDL-CE;IDL-FC;IDL-L;IDL-P;IDL-PL;IDL-PL_percent;LA;LDL-C;LDL-D;LDL-TG;L-HDL-C;L-HDL-CE;L-HDL-FC;L-HDL-L;L-HDL-P;L-HDL-PL;L-HDL-PL_percent;L-HDL-TG;L-LDL-C;L-LDL-CE;L-LDL-CE_percent;L-LDL-FC;L-LDL-FC_percent;L-LDL-L;L-LDL-P;L-LDL-PL;L-LDL-PL_percent;L-LDL-TG;L-VLDL-FC_percent;L-VLDL-PL_percent;M-LDL-C;M-LDL-CE;M-LDL-FC;M-LDL-L;M-LDL-P;M-LDL-PL;M-LDL-TG;MUFA;M-VLDL-C;M-VLDL-CE;M-VLDL-FC_percent;PC;PUFA;Remnant-C;Serum-C;Serum-TG;SFA;S-HDL-C;S-HDL-CE;S-HDL-C_percent;S-HDL-PL_percent;S-LDL-C;S-LDL-CE;S-LDL-FC;S-LDL-L;S-LDL-P;S-LDL-PL;S-LDL-TG;SM;S-VLDL-C;S-VLDL-CE;S-VLDL-FC;S-VLDL-FC_percent;S-VLDL-L;S-VLDL-P;S-VLDL-PL_percent;TotCho;TotFA;TotPG;VLDL-C;XL-HDL-C;XL-HDL-CE;XL-HDL-FC;XL-HDL-FC_percent;XL-HDL-L;XL-HDL-P;XL-HDL-PL;XL-HDL-TG;XL-VLDL-FC;XL-VLDL-FC_percent;XL-VLDL-PL_percent;XXL-VLDL-C;XXL-VLDL-CE;XXL-VLDL-FC;XXL-VLDL-PL;	5	region_9_7_locus_1	intron_variant	NA	NA	NA	RX_STATIN (p=4.60787e-15);	Age-related macular degeneration (Fritsche LG 2015); Advanced age related macular degeneration (Fritsche LG 2015); Cholesterol total (Surakka I 2015); HDL cholesterol (Surakka I 2015); HDL cholesterol (Nagy R 2017); Self-reported high cholesterol (Neale B 2017);	ApoA1 (Kettunen J 2016); Cholesterol esters in very large HDL (Kettunen J 2016); Concentration of very large HDL particles (Kettunen J 2016); Free cholesterol in very large HDL (Kettunen J 2016); Phospholipids in very large HDL (Kettunen J 2016); Total cholesterol in HDL (Kettunen J 2016); Total cholesterol in very large HDL (Kettunen J 2016); Total lipids in very large HDL (Kettunen J 2016);	rs2740488;rs2740488;rs4149307;rs1883025;rs2575876;rs2740488;rs2740488;rs1883025;rs1883025;rs2575876;rs2575876;rs2575876;rs2575876;rs1883025;rs2575876;rs2575876;rs1883025;rs2575876;rs1883025;rs1883025;rs1883025;rs1883025;rs2575876;rs1883025;rs1883025;rs2575876;rs2740488;rs2740488;	Phospholipids_in_very_large_HDL;Total_cholesterol_in_very_large_HDL;Concentration_of_very_large_HDL_particles;Concentration_of_very_large_HDL_particles;Phospholipids_in_very_large_HDL;Cholesterol_esters_in_very_large_HDL;Total_lipids_in_very_large_HDL;Total_cholesterol_in_HDL;Phospholipids_in_very_large_HDL;Serum_Free-C/Est-C;Serum_Tot-C/Est-C;Tot-C/Est-C;Free-C/Est-C;Free_cholesterol_in_very_large_HDL;Free_cholesterol_in_very_large_HDL;Total_lipids_in_very_large_HDL;Total_lipids_in_very_large_HDL;Total_cholesterol_in_very_large_HDL;Serum_Free-C/Est-C;Serum_Tot-C/Est-C;Tot-C/Est-C;Free-C/Est-C;Cholesterol_esters_in_very_large_HDL;Total_cholesterol_in_very_large_HDL;Cholesterol_esters_in_very_large_HDL;Concentration_of_very_large_HDL_particles;Free_cholesterol_in_very_large_HDL;Concentration_of_very_large_HDL_particles;	9:107630620;9:107630620;9:107631134;9:107631134;9:107631312;9:107631312;9:107632196;9:107632196;9:107632401;9:107632401;9:107632644;9:107632644;9:107633051;9:107633051;9:107636707;9:107636707;9:107637306;9:107637306;9:107638969;9:107638969;9:107638969;9:107639414;9:107639414;9:107639414;9:107639414;9:107642211;9:107642211;9:107642211;9:107642211;9:107642211;9:107642287;9:107642287;9:107642287;9:107642287;9:107642287;9:107643080;9:107643080;9:107643080;9:107643080;9:107643080;9:107645080;9:107645080;9:107645080;9:107645080;9:107645674;9:107645674;9:107645674;9:107645674;9:107645674;9:107645922;9:107645922;9:107645922;9:107645922;9:107645922;9:107647077;9:107647077;9:107647077;9:107647077;9:107647121;9:107647121;9:107647121;9:107647121;9:107647121;9:107647220;9:107647220;9:107647220;9:107647220;9:107650575;9:107650575;9:107650575;9:107650575;9:107650820;9:107650820;9:107650820;9:107650820;9:107650820;9:107650843;9:107650843;9:107650843;9:107650843;9:107651174;9:107651174;9:107651174;9:107651174;9:107651174;9:107651945;9:107651945;9:107651945;9:107651945;9:107653426;9:107653426;9:107653426;9:107653426;9:107653426;9:107653426;9:107653426;9:107655426;9:107655426;9:107655426;9:107655426;9:107655426;9:107656150;9:107656150;9:107656150;9:107656150;9:107657825;9:107657825;9:107657825;9:107657825;9:107658385;9:107658385;9:107658385;9:107658385;9:107658910;9:107658910;9:107658910;9:107658910;9:107658910;9:107659105;9:107659105;9:107660780;9:107660780;9:107660780;9:107661059;9:107661059;9:107661059;9:107661059;9:107661059;9:107661122;9:107661122;9:107661122;9:107661122;9:107661122;9:107661122;9:107661129;9:107661129;9:107661129;9:107661129;9:107661561;9:107661561;9:107661561;9:107661561;9:107661561;9:107661735;9:107661735;9:107661735;9:107661742;9:107661742;9:107661742;9:107661742;9:107662494;9:107662494;9:107662494;9:107662494;9:107662494;9:107662691;9:107662691;9:107662691;9:107662691;9:107662691;9:107662701;9:107662701;9:107662701;9:107662705;9:107662705;9:107662705;9:107662708;9:107662708;9:107662708;9:107662708;9:107662708;9:107663039;9:107663039;9:107663039;9:107663039;9:107663065;9:107663065;9:107663065;9:107663065;9:107663065;9:107663094;9:107663094;9:107663094;9:107663094;9:107664301;9:107664301;9:107664301;9:107664301;9:107664301;9:107664301;9:107664301;9:107665511;9:107665511;9:107665511;9:107665511;9:107665511;9:107665511;9:107665739;9:107665739;9:107665739;9:107665739;9:107665739;9:107665739;9:107665978;9:107665978;9:107665978;9:107665978;9:107665978;9:107665978;9:107665978;9:107666035;9:107666035;9:107666035;9:107666035;9:107666414;9:107666414;9:107666414;9:107666414;9:107666414;9:107666414;9:107666513;9:107666513;9:107666513;9:107666513;9:107666513;9:107666513;9:107667079;9:107667079;9:107667079;9:107667079;9:107667147;9:107667147;9:107667147;9:107667147;9:107667147;9:107667147;9:107672365;9:107672365;9:107672365;9:107672365;9:107672365;9:107672365;9:107672365;	rs13291032;rs13291032;rs10118061;rs10118061;rs34650643;rs34650643;rs10583465;rs10583465;rs10583466;rs10583466;rs11791258;rs11791258;rs4742925;rs4742925;rs13285112;rs13285112;rs59237458;rs59237458;rs4149343;rs4149343;rs4149343;rs4149274;rs4149274;rs4149274;rs4149274;rs4149273;rs4149273;rs4149273;rs4149273;rs4149273;rs4149272;rs4149272;rs4149272;rs4149272;rs4149272;rs12001061;rs12001061;rs12001061;rs12001061;rs12001061;rs2275542;rs2275542;rs2275542;rs2275542;rs62568181;rs62568181;rs62568181;rs62568181;rs62568181;rs13283515;rs13283515;rs13283515;rs13283515;rs13283515;rs4149270;rs4149270;rs4149270;rs4149270;rs4149269;rs4149269;rs4149269;rs4149269;rs4149269;rs4149268;rs4149268;rs4149268;rs4149268;rs7047523;rs7047523;rs7047523;rs7047523;rs35699471;rs35699471;rs35699471;rs35699471;rs35699471;rs10115928;rs10115928;rs10115928;rs10115928;rs2275543;rs2275543;rs2275543;rs2275543;rs2275543;rs4149267;rs4149267;rs4149267;rs4149267;rs12686004;rs12686004;rs12686004;rs12686004;rs12686004;rs12686004;rs12686004;rs10125482;rs10125482;rs10125482;rs10125482;rs10125482;rs2740494;rs2740494;rs2740494;rs2740494;rs2740493;rs2740493;rs2740493;rs2740493;rs2740491;rs2740491;rs2740491;rs2740491;rs12341993;rs12341993;rs12341993;rs12341993;rs12341993;rs2027403;rs2027403;rs2099544;rs2099544;rs2099544;rs2777784;rs2777784;rs2777784;rs2777784;rs2777784;rs2777785;rs2777785;rs2777785;rs2777785;rs2777785;rs2777785;rs2244278;rs2244278;rs2244278;rs2244278;rs2777786;rs2777786;rs2777786;rs2777786;rs2777786;rs2777787;rs2777787;rs2777787;rs2740488;rs2740488;rs2740488;rs2740488;rs2575875;rs2575875;rs2575875;rs2575875;rs2575875;rs2791950;rs2791950;rs2791950;rs2791950;rs2791950;rs2777788;rs2777788;rs2777788;rs4149266;rs4149266;rs4149266;rs2777789;rs2777789;rs2777789;rs2777789;rs2777789;rs2777790;rs2777790;rs2777790;rs2777790;rs2777791;rs2777791;rs2777791;rs2777791;rs2777791;rs2777792;rs2777792;rs2777792;rs2777792;rs1883025;rs1883025;rs1883025;rs1883025;rs1883025;rs1883025;rs1883025;rs2777793;rs2777793;rs2777793;rs2777793;rs2777793;rs2777793;rs2575876;rs2575876;rs2575876;rs2575876;rs2575876;rs2575876;rs1800978;rs1800978;rs1800978;rs1800978;rs1800978;rs1800978;rs1800978;rs1799777;rs1799777;rs1799777;rs1799777;rs2254819;rs2254819;rs2254819;rs2254819;rs2254819;rs2254819;rs2740486;rs2740486;rs2740486;rs2740486;rs2740486;rs2740486;rs2575878;rs2575878;rs2575878;rs2575878;rs2254708;rs2254708;rs2254708;rs2254708;rs2254708;rs2254708;rs2777795;rs2777795;rs2777795;rs2777795;rs2777795;rs2777795;rs2777795;	cholesterol;HDL_C;cholesterol;HDL_C;cholesterol;HDL_C;cholesterol;HDL_C;cholesterol;HDL_C;cholesterol;HDL_C;cholesterol;HDL_C;cholesterol;HDL_C;cholesterol;HDL_C;cholesterol;HDL_C;LDL_C;cholesterol;HDL;HDL_C;TC;cholesterol;HDL;HDL_C;LDL_C;TC;cholesterol;HDL;HDL_C;LDL_C;TC;cholesterol;HDL;HDL_C;LDL_C;TC;cholesterol;HDL;HDL_C;TC;cholesterol;HDL;HDL_C;LDL_C;TC;cholesterol;HDL;HDL_C;LDL_C;TC;cholesterol;HDL;HDL_C;TC;cholesterol;HDL;HDL_C;LDL_C;TC;cholesterol;HDL;HDL_C;TC;cholesterol;HDL;HDL_C;TC;cholesterol;HDL;HDL_C;LDL_C;TC;cholesterol;HDL;HDL_C;TC;cholesterol;HDL;HDL_C;LDL_C;TC;cholesterol;HDL;HDL_C;TC;cholesterol;HDL;HDL_C;LDL;LDL_C;TC;triglyc;cholesterol;HDL;HDL_C;LDL_C;TC;cholesterol;HDL;HDL_C;TC;cholesterol;HDL;HDL_C;TC;cholesterol;HDL;HDL_C;TC;cholesterol;HDL;HDL_C;LDL_C;TC;cholesterol;HDL_C;cholesterol;HDL_C;LDL_C;cholesterol;HDL;HDL_C;LDL_C;TC;cholesterol;HDL;HDL_C;HDL_C;LDL_C;TC;cholesterol;HDL_C;LDL_C;triglyc;cholesterol;HDL;HDL_C;LDL_C;TC;cholesterol;HDL_C;LDL_C;cholesterol;HDL_C;LDL_C;triglyc;cholesterol;HDL;HDL_C;LDL_C;TC;cholesterol;HDL;HDL_C;LDL_C;TC;cholesterol;HDL_C;LDL_C;cholesterol;HDL_C;LDL_C;cholesterol;HDL;HDL_C;LDL_C;TC;cholesterol;HDL;HDL_C;TC;cholesterol;HDL;HDL_C;LDL_C;TC;cholesterol;HDL;HDL_C;TC;cholesterol;HDL;HDL_C;LDL;LDL_C;TC;triglyc;cholesterol;HDL;HDL_C;LDL_C;TC;triglyc;cholesterol;HDL;HDL_C;LDL_C;TC;triglyc;cholesterol;HDL;HDL_C;LDL;LDL_C;TC;triglyc;cholesterol;HDL_C;LDL_C;triglyc;cholesterol;HDL;HDL_C;LDL_C;TC;triglyc;cholesterol;HDL;HDL_C;LDL_C;TC;triglyc;cholesterol;HDL;HDL_C;TC;cholesterol;HDL;HDL_C;LDL_C;TC;triglyc;cholesterol;HDL;HDL_C;LDL;LDL_C;TC;triglyc;	UKBB;UKBB;UKBB;UKBB;UKBB;UKBB;UKBB;UKBB;UKBB;UKBB;UKBB;UKBB;UKBB;UKBB;UKBB;UKBB;UKBB;UKBB;UKBB;UKBB;UKBB;UKBB;Willer_et_al_2013;UKBB;Willer_et_al_2013;UKBB;Willer_et_al_2013;UKBB;UKBB;Willer_et_al_2013;UKBB;Willer_et_al_2013;UKBB;UKBB;Willer_et_al_2013;UKBB;Willer_et_al_2013;UKBB;UKBB;Willer_et_al_2013;UKBB;Willer_et_al_2013;UKBB;Willer_et_al_2013;UKBB;Willer_et_al_2013;UKBB;UKBB;Willer_et_al_2013;UKBB;Willer_et_al_2013;UKBB;UKBB;Willer_et_al_2013;UKBB;Willer_et_al_2013;UKBB;Willer_et_al_2013;UKBB;Willer_et_al_2013;UKBB;UKBB;Willer_et_al_2013;UKBB;Willer_et_al_2013;UKBB;Willer_et_al_2013;UKBB;Willer_et_al_2013;UKBB;Willer_et_al_2013;UKBB;Willer_et_al_2013;UKBB;UKBB;Willer_et_al_2013;UKBB;Willer_et_al_2013;UKBB;Willer_et_al_2013;UKBB;Willer_et_al_2013;UKBB;UKBB;Willer_et_al_2013;UKBB;Willer_et_al_2013;UKBB;Willer_et_al_2013;UKBB;Willer_et_al_2013;UKBB;Willer_et_al_2013;UKBB;Willer_et_al_2013;UKBB;UKBB;Willer_et_al_2013;UKBB;UKBB;Willer_et_al_2013;UKBB;Willer_et_al_2013;UKBB;Willer_et_al_2013;UKBB;Willer_et_al_2013;UKBB;Willer_et_al_2013;UKBB;Willer_et_al_2013;UKBB;Willer_et_al_2013;UKBB;Willer_et_al_2013;UKBB;UKBB;Willer_et_al_2013;UKBB;UKBB;UKBB;UKBB;UKBB;UKBB;Willer_et_al_2013;UKBB;UKBB;Willer_et_al_2013;UKBB;Willer_et_al_2013;UKBB;UKBB;UKBB;Willer_et_al_2013;UKBB;UKBB;UKBB;UKBB;UKBB;Willer_et_al_2013;UKBB;UKBB;Willer_et_al_2013;UKBB;UKBB;UKBB;UKBB;UKBB;UKBB;UKBB;UKBB;Willer_et_al_2013;UKBB;UKBB;Willer_et_al_2013;UKBB;Willer_et_al_2013;UKBB;UKBB;Willer_et_al_2013;UKBB;UKBB;UKBB;UKBB;UKBB;UKBB;UKBB;Willer_et_al_2013;UKBB;UKBB;Willer_et_al_2013;UKBB;Willer_et_al_2013;UKBB;Willer_et_al_2013;UKBB;Willer_et_al_2013;UKBB;UKBB;Willer_et_al_2013;UKBB;Willer_et_al_2013;UKBB;Willer_et_al_2013;UKBB;Willer_et_al_2013;UKBB;Willer_et_al_2013;UKBB;Willer_et_al_2013;UKBB;UKBB;Willer_et_al_2013;UKBB;UKBB;Willer_et_al_2013;UKBB;UKBB;Willer_et_al_2013;UKBB;UKBB;Willer_et_al_2013;UKBB;UKBB;Willer_et_al_2013;UKBB;Willer_et_al_2013;UKBB;Willer_et_al_2013;UKBB;UKBB;UKBB;UKBB;UKBB;UKBB;Willer_et_al_2013;UKBB;UKBB;Willer_et_al_2013;UKBB;UKBB;Willer_et_al_2013;UKBB;UKBB;Willer_et_al_2013;UKBB;UKBB;Willer_et_al_2013;UKBB;Willer_et_al_2013;UKBB;Willer_et_al_2013;UKBB;UKBB;Willer_et_al_2013;UKBB;UKBB;Willer_et_al_2013;UKBB;Willer_et_al_2013;UKBB;Willer_et_al_2013;UKBB;	9:107666414;9:107665739	rs2254819;rs2575876	107665739;107548661;107651526;107651526;107651212;107651212;107665739;107558416;107666414;107666414;107629336;107629336;107666414;107620797;107589255;107620797;107589255;107629336;107591478;107559059;107591478;107591478;107559059;107666414;107560784;107624242;107560784;107549827;107559059;107594364;107609476;107609476;107620797;107624242;107629336;107592356;107579632;107591478;107549827;107646756;107594364;107650676;107578620;107609476;107592356;107589255;107551538;107698606;107650676;107579632;107646756;107680458;107578620;107579632;107674114;107594364;107549827;107698606;107626542;107680458;107650676;107473898;107609476;107674114;107551538;	rs2575876;-;rs2275545;rs2275545;rs2275544;rs2275544;rs2575876;-;rs2254819;rs2254819;rs13301006;rs13301006;rs2254819;rs188308962;rs2066718;rs188308962;rs2066718;rs13301006;rs2066717;rs2777799;rs2066717;rs2066717;rs2777799;rs2254819;rs150125857;rs2249891;rs150125857;rs62566032;rs2777799;rs2515629;rs4149291;rs4149291;rs188308962;rs2249891;rs13301006;rs78548599;rs33918808;rs2066717;rs62566032;rs145183203;rs2515629;rs10991390;rs76881554;rs4149291;rs78548599;rs2066718;rs2297406;rs118110117;rs10991390;rs33918808;rs145183203;rs2437811;rs76881554;rs33918808;rs77852426;rs2515629;rs62566032;rs118110117;rs4149280;rs2437811;rs10991390;rs74560333;rs4149291;rs77852426;rs2297406;	HDL-C;HDL-C;HDL-C;ApoA1;HDL-C;ApoA1;ApoA1;HDL-C;Apolipoprotein_A;HDL_cholesterol;Apolipoprotein_A;HDL_cholesterol;Cholesterol;Apolipoprotein_A;Apolipoprotein_A;HDL_cholesterol;HDL_cholesterol;Cholesterol;Apolipoprotein_A;Apolipoprotein_A;HDL_cholesterol;Cholesterol;HDL_cholesterol;LDL_cholesterol;Apolipoprotein_A;Apolipoprotein_A;HDL_cholesterol;Apolipoprotein_A;Cholesterol;Apolipoprotein_A;Cholesterol;Apolipoprotein_A;Cholesterol;HDL_cholesterol;LDL_cholesterol;HDL_cholesterol;HDL_cholesterol;LDL_cholesterol;HDL_cholesterol;Apolipoprotein_A;HDL_cholesterol;Apolipoprotein_A;HDL_cholesterol;HDL_cholesterol;Apolipoprotein_A;Cholesterol;Apolipoprotein_A;Apolipoprotein_A;HDL_cholesterol;Apolipoprotein_A;HDL_cholesterol;Apolipoprotein_A;Apolipoprotein_A;Cholesterol;Apolipoprotein_A;Cholesterol;Cholesterol;HDL_cholesterol;Apolipoprotein_A;HDL_cholesterol;Cholesterol;HDL_cholesterol;LDL_cholesterol;HDL_cholesterol;HDL_cholesterol;	Locke_et_al.;Locke_et_al.;Locke_et_al.;Locke_et_al.;Locke_et_al.;Locke_et_al.;Locke_et_al.;Locke_et_al.;Sinnott-Armstrong_et_al.;Sinnott-Armstrong_et_al.;Sinnott-Armstrong_et_al.;Sinnott-Armstrong_et_al.;Sinnott-Armstrong_et_al.;Sinnott-Armstrong_et_al.;Sinnott-Armstrong_et_al.;Sinnott-Armstrong_et_al.;Sinnott-Armstrong_et_al.;Sinnott-Armstrong_et_al.;Sinnott-Armstrong_et_al.;Sinnott-Armstrong_et_al.;Sinnott-Armstrong_et_al.;Sinnott-Armstrong_et_al.;Sinnott-Armstrong_et_al.;Sinnott-Armstrong_et_al.;Sinnott-Armstrong_et_al.;Sinnott-Armstrong_et_al.;Sinnott-Armstrong_et_al.;Sinnott-Armstrong_et_al.;Sinnott-Armstrong_et_al.;Sinnott-Armstrong_et_al.;Sinnott-Armstrong_et_al.;Sinnott-Armstrong_et_al.;Sinnott-Armstrong_et_al.;Sinnott-Armstrong_et_al.;Sinnott-Armstrong_et_al.;Sinnott-Armstrong_et_al.;Sinnott-Armstrong_et_al.;Sinnott-Armstrong_et_al.;Sinnott-Armstrong_et_al.;Sinnott-Armstrong_et_al.;Sinnott-Armstrong_et_al.;Sinnott-Armstrong_et_al.;Sinnott-Armstrong_et_al.;Sinnott-Armstrong_et_al.;Sinnott-Armstrong_et_al.;Sinnott-Armstrong_et_al.;Sinnott-Armstrong_et_al.;Sinnott-Armstrong_et_al.;Sinnott-Armstrong_et_al.;Sinnott-Armstrong_et_al.;Sinnott-Armstrong_et_al.;Sinnott-Armstrong_et_al.;Sinnott-Armstrong_et_al.;Sinnott-Armstrong_et_al.;Sinnott-Armstrong_et_al.;Sinnott-Armstrong_et_al.;Sinnott-Armstrong_et_al.;Sinnott-Armstrong_et_al.;Sinnott-Armstrong_et_al.;Sinnott-Armstrong_et_al.;Sinnott-Armstrong_et_al.;Sinnott-Armstrong_et_al.;Sinnott-Armstrong_et_al.;Sinnott-Armstrong_et_al.;Sinnott-Armstrong_et_al.;
9_7	9	106831727	108175422	FAw3	107661742	9:107661742:A:C	rs2740488	a	c	0.7474	0.0342879	0.00465553	1.772e-13	12.75	31	0.4667	No	ABCA1	ABCA1	Biology	98	ApoA1;ApoB;DHA;EstC;FAw3;FAw6;FreeC;HDL2-C;HDL3-C;HDL-C;HDL-D;HDL-TG;IDL-C;IDL-CE;IDL-FC;IDL-L;IDL-P;IDL-PL;IDL-PL_percent;LA;LDL-C;LDL-D;LDL-TG;L-HDL-C;L-HDL-CE;L-HDL-FC;L-HDL-L;L-HDL-P;L-HDL-PL;L-HDL-PL_percent;L-HDL-TG;L-LDL-C;L-LDL-CE;L-LDL-CE_percent;L-LDL-FC;L-LDL-FC_percent;L-LDL-L;L-LDL-P;L-LDL-PL;L-LDL-PL_percent;L-LDL-TG;L-VLDL-FC_percent;L-VLDL-PL_percent;M-LDL-C;M-LDL-CE;M-LDL-FC;M-LDL-L;M-LDL-P;M-LDL-PL;M-LDL-TG;MUFA;M-VLDL-C;M-VLDL-CE;M-VLDL-FC_percent;PC;PUFA;Remnant-C;Serum-C;Serum-TG;SFA;S-HDL-C;S-HDL-CE;S-HDL-C_percent;S-HDL-PL_percent;S-LDL-C;S-LDL-CE;S-LDL-FC;S-LDL-L;S-LDL-P;S-LDL-PL;S-LDL-TG;SM;S-VLDL-C;S-VLDL-CE;S-VLDL-FC;S-VLDL-FC_percent;S-VLDL-L;S-VLDL-P;S-VLDL-PL_percent;TotCho;TotFA;TotPG;VLDL-C;XL-HDL-C;XL-HDL-CE;XL-HDL-FC;XL-HDL-FC_percent;XL-HDL-L;XL-HDL-P;XL-HDL-PL;XL-HDL-TG;XL-VLDL-FC;XL-VLDL-FC_percent;XL-VLDL-PL_percent;XXL-VLDL-C;XXL-VLDL-CE;XXL-VLDL-FC;XXL-VLDL-PL;	5	region_9_7_locus_1	intron_variant	NA	NA	NA	RX_STATIN (p=4.60787e-15);	Age-related macular degeneration (Fritsche LG 2015); Advanced age related macular degeneration (Fritsche LG 2015); Cholesterol total (Surakka I 2015); HDL cholesterol (Surakka I 2015); HDL cholesterol (Nagy R 2017); Self-reported high cholesterol (Neale B 2017);	ApoA1 (Kettunen J 2016); Cholesterol esters in very large HDL (Kettunen J 2016); Concentration of very large HDL particles (Kettunen J 2016); Free cholesterol in very large HDL (Kettunen J 2016); Phospholipids in very large HDL (Kettunen J 2016); Total cholesterol in HDL (Kettunen J 2016); Total cholesterol in very large HDL (Kettunen J 2016); Total lipids in very large HDL (Kettunen J 2016);	rs2740488;rs2740488;rs4149307;rs1883025;rs2575876;rs2740488;rs2740488;rs1883025;rs1883025;rs2575876;rs2575876;rs2575876;rs2575876;rs1883025;rs2575876;rs2575876;rs1883025;rs2575876;rs1883025;rs1883025;rs1883025;rs1883025;rs2575876;rs1883025;rs1883025;rs2575876;rs2740488;rs2740488;	Phospholipids_in_very_large_HDL;Total_cholesterol_in_very_large_HDL;Concentration_of_very_large_HDL_particles;Concentration_of_very_large_HDL_particles;Phospholipids_in_very_large_HDL;Cholesterol_esters_in_very_large_HDL;Total_lipids_in_very_large_HDL;Total_cholesterol_in_HDL;Phospholipids_in_very_large_HDL;Serum_Free-C/Est-C;Serum_Tot-C/Est-C;Tot-C/Est-C;Free-C/Est-C;Free_cholesterol_in_very_large_HDL;Free_cholesterol_in_very_large_HDL;Total_lipids_in_very_large_HDL;Total_lipids_in_very_large_HDL;Total_cholesterol_in_very_large_HDL;Serum_Free-C/Est-C;Serum_Tot-C/Est-C;Tot-C/Est-C;Free-C/Est-C;Cholesterol_esters_in_very_large_HDL;Total_cholesterol_in_very_large_HDL;Cholesterol_esters_in_very_large_HDL;Concentration_of_very_large_HDL_particles;Free_cholesterol_in_very_large_HDL;Concentration_of_very_large_HDL_particles;	9:107630620;9:107630620;9:107631134;9:107631134;9:107631312;9:107631312;9:107632196;9:107632196;9:107632401;9:107632401;9:107632644;9:107632644;9:107633051;9:107633051;9:107636707;9:107636707;9:107637306;9:107637306;9:107638969;9:107638969;9:107638969;9:107639414;9:107639414;9:107639414;9:107639414;9:107642211;9:107642211;9:107642211;9:107642211;9:107642211;9:107642287;9:107642287;9:107642287;9:107642287;9:107642287;9:107643080;9:107643080;9:107643080;9:107643080;9:107643080;9:107645080;9:107645080;9:107645080;9:107645080;9:107645674;9:107645674;9:107645674;9:107645674;9:107645674;9:107645922;9:107645922;9:107645922;9:107645922;9:107645922;9:107647077;9:107647077;9:107647077;9:107647077;9:107647121;9:107647121;9:107647121;9:107647121;9:107647121;9:107647220;9:107647220;9:107647220;9:107647220;9:107650575;9:107650575;9:107650575;9:107650575;9:107650820;9:107650820;9:107650820;9:107650820;9:107650820;9:107650843;9:107650843;9:107650843;9:107650843;9:107651174;9:107651174;9:107651174;9:107651174;9:107651174;9:107651945;9:107651945;9:107651945;9:107651945;9:107653426;9:107653426;9:107653426;9:107653426;9:107653426;9:107653426;9:107653426;9:107655426;9:107655426;9:107655426;9:107655426;9:107655426;9:107656150;9:107656150;9:107656150;9:107656150;9:107657825;9:107657825;9:107657825;9:107657825;9:107658385;9:107658385;9:107658385;9:107658385;9:107658910;9:107658910;9:107658910;9:107658910;9:107658910;9:107659105;9:107659105;9:107660780;9:107660780;9:107660780;9:107661059;9:107661059;9:107661059;9:107661059;9:107661059;9:107661122;9:107661122;9:107661122;9:107661122;9:107661122;9:107661122;9:107661129;9:107661129;9:107661129;9:107661129;9:107661561;9:107661561;9:107661561;9:107661561;9:107661561;9:107661735;9:107661735;9:107661735;9:107661742;9:107661742;9:107661742;9:107661742;9:107662494;9:107662494;9:107662494;9:107662494;9:107662494;9:107662691;9:107662691;9:107662691;9:107662691;9:107662691;9:107662701;9:107662701;9:107662701;9:107662705;9:107662705;9:107662705;9:107662708;9:107662708;9:107662708;9:107662708;9:107662708;9:107663039;9:107663039;9:107663039;9:107663039;9:107663065;9:107663065;9:107663065;9:107663065;9:107663065;9:107663094;9:107663094;9:107663094;9:107663094;9:107664301;9:107664301;9:107664301;9:107664301;9:107664301;9:107664301;9:107664301;9:107665511;9:107665511;9:107665511;9:107665511;9:107665511;9:107665511;9:107665739;9:107665739;9:107665739;9:107665739;9:107665739;9:107665739;9:107665978;9:107665978;9:107665978;9:107665978;9:107665978;9:107665978;9:107665978;9:107666035;9:107666035;9:107666035;9:107666035;9:107666414;9:107666414;9:107666414;9:107666414;9:107666414;9:107666414;9:107666513;9:107666513;9:107666513;9:107666513;9:107666513;9:107666513;9:107667079;9:107667079;9:107667079;9:107667079;9:107667147;9:107667147;9:107667147;9:107667147;9:107667147;9:107667147;9:107672365;9:107672365;9:107672365;9:107672365;9:107672365;9:107672365;9:107672365;	rs13291032;rs13291032;rs10118061;rs10118061;rs34650643;rs34650643;rs10583465;rs10583465;rs10583466;rs10583466;rs11791258;rs11791258;rs4742925;rs4742925;rs13285112;rs13285112;rs59237458;rs59237458;rs4149343;rs4149343;rs4149343;rs4149274;rs4149274;rs4149274;rs4149274;rs4149273;rs4149273;rs4149273;rs4149273;rs4149273;rs4149272;rs4149272;rs4149272;rs4149272;rs4149272;rs12001061;rs12001061;rs12001061;rs12001061;rs12001061;rs2275542;rs2275542;rs2275542;rs2275542;rs62568181;rs62568181;rs62568181;rs62568181;rs62568181;rs13283515;rs13283515;rs13283515;rs13283515;rs13283515;rs4149270;rs4149270;rs4149270;rs4149270;rs4149269;rs4149269;rs4149269;rs4149269;rs4149269;rs4149268;rs4149268;rs4149268;rs4149268;rs7047523;rs7047523;rs7047523;rs7047523;rs35699471;rs35699471;rs35699471;rs35699471;rs35699471;rs10115928;rs10115928;rs10115928;rs10115928;rs2275543;rs2275543;rs2275543;rs2275543;rs2275543;rs4149267;rs4149267;rs4149267;rs4149267;rs12686004;rs12686004;rs12686004;rs12686004;rs12686004;rs12686004;rs12686004;rs10125482;rs10125482;rs10125482;rs10125482;rs10125482;rs2740494;rs2740494;rs2740494;rs2740494;rs2740493;rs2740493;rs2740493;rs2740493;rs2740491;rs2740491;rs2740491;rs2740491;rs12341993;rs12341993;rs12341993;rs12341993;rs12341993;rs2027403;rs2027403;rs2099544;rs2099544;rs2099544;rs2777784;rs2777784;rs2777784;rs2777784;rs2777784;rs2777785;rs2777785;rs2777785;rs2777785;rs2777785;rs2777785;rs2244278;rs2244278;rs2244278;rs2244278;rs2777786;rs2777786;rs2777786;rs2777786;rs2777786;rs2777787;rs2777787;rs2777787;rs2740488;rs2740488;rs2740488;rs2740488;rs2575875;rs2575875;rs2575875;rs2575875;rs2575875;rs2791950;rs2791950;rs2791950;rs2791950;rs2791950;rs2777788;rs2777788;rs2777788;rs4149266;rs4149266;rs4149266;rs2777789;rs2777789;rs2777789;rs2777789;rs2777789;rs2777790;rs2777790;rs2777790;rs2777790;rs2777791;rs2777791;rs2777791;rs2777791;rs2777791;rs2777792;rs2777792;rs2777792;rs2777792;rs1883025;rs1883025;rs1883025;rs1883025;rs1883025;rs1883025;rs1883025;rs2777793;rs2777793;rs2777793;rs2777793;rs2777793;rs2777793;rs2575876;rs2575876;rs2575876;rs2575876;rs2575876;rs2575876;rs1800978;rs1800978;rs1800978;rs1800978;rs1800978;rs1800978;rs1800978;rs1799777;rs1799777;rs1799777;rs1799777;rs2254819;rs2254819;rs2254819;rs2254819;rs2254819;rs2254819;rs2740486;rs2740486;rs2740486;rs2740486;rs2740486;rs2740486;rs2575878;rs2575878;rs2575878;rs2575878;rs2254708;rs2254708;rs2254708;rs2254708;rs2254708;rs2254708;rs2777795;rs2777795;rs2777795;rs2777795;rs2777795;rs2777795;rs2777795;	cholesterol;HDL_C;cholesterol;HDL_C;cholesterol;HDL_C;cholesterol;HDL_C;cholesterol;HDL_C;cholesterol;HDL_C;cholesterol;HDL_C;cholesterol;HDL_C;cholesterol;HDL_C;cholesterol;HDL_C;LDL_C;cholesterol;HDL;HDL_C;TC;cholesterol;HDL;HDL_C;LDL_C;TC;cholesterol;HDL;HDL_C;LDL_C;TC;cholesterol;HDL;HDL_C;LDL_C;TC;cholesterol;HDL;HDL_C;TC;cholesterol;HDL;HDL_C;LDL_C;TC;cholesterol;HDL;HDL_C;LDL_C;TC;cholesterol;HDL;HDL_C;TC;cholesterol;HDL;HDL_C;LDL_C;TC;cholesterol;HDL;HDL_C;TC;cholesterol;HDL;HDL_C;TC;cholesterol;HDL;HDL_C;LDL_C;TC;cholesterol;HDL;HDL_C;TC;cholesterol;HDL;HDL_C;LDL_C;TC;cholesterol;HDL;HDL_C;TC;cholesterol;HDL;HDL_C;LDL;LDL_C;TC;triglyc;cholesterol;HDL;HDL_C;LDL_C;TC;cholesterol;HDL;HDL_C;TC;cholesterol;HDL;HDL_C;TC;cholesterol;HDL;HDL_C;TC;cholesterol;HDL;HDL_C;LDL_C;TC;cholesterol;HDL_C;cholesterol;HDL_C;LDL_C;cholesterol;HDL;HDL_C;LDL_C;TC;cholesterol;HDL;HDL_C;HDL_C;LDL_C;TC;cholesterol;HDL_C;LDL_C;triglyc;cholesterol;HDL;HDL_C;LDL_C;TC;cholesterol;HDL_C;LDL_C;cholesterol;HDL_C;LDL_C;triglyc;cholesterol;HDL;HDL_C;LDL_C;TC;cholesterol;HDL;HDL_C;LDL_C;TC;cholesterol;HDL_C;LDL_C;cholesterol;HDL_C;LDL_C;cholesterol;HDL;HDL_C;LDL_C;TC;cholesterol;HDL;HDL_C;TC;cholesterol;HDL;HDL_C;LDL_C;TC;cholesterol;HDL;HDL_C;TC;cholesterol;HDL;HDL_C;LDL;LDL_C;TC;triglyc;cholesterol;HDL;HDL_C;LDL_C;TC;triglyc;cholesterol;HDL;HDL_C;LDL_C;TC;triglyc;cholesterol;HDL;HDL_C;LDL;LDL_C;TC;triglyc;cholesterol;HDL_C;LDL_C;triglyc;cholesterol;HDL;HDL_C;LDL_C;TC;triglyc;cholesterol;HDL;HDL_C;LDL_C;TC;triglyc;cholesterol;HDL;HDL_C;TC;cholesterol;HDL;HDL_C;LDL_C;TC;triglyc;cholesterol;HDL;HDL_C;LDL;LDL_C;TC;triglyc;	UKBB;UKBB;UKBB;UKBB;UKBB;UKBB;UKBB;UKBB;UKBB;UKBB;UKBB;UKBB;UKBB;UKBB;UKBB;UKBB;UKBB;UKBB;UKBB;UKBB;UKBB;UKBB;Willer_et_al_2013;UKBB;Willer_et_al_2013;UKBB;Willer_et_al_2013;UKBB;UKBB;Willer_et_al_2013;UKBB;Willer_et_al_2013;UKBB;UKBB;Willer_et_al_2013;UKBB;Willer_et_al_2013;UKBB;UKBB;Willer_et_al_2013;UKBB;Willer_et_al_2013;UKBB;Willer_et_al_2013;UKBB;Willer_et_al_2013;UKBB;UKBB;Willer_et_al_2013;UKBB;Willer_et_al_2013;UKBB;UKBB;Willer_et_al_2013;UKBB;Willer_et_al_2013;UKBB;Willer_et_al_2013;UKBB;Willer_et_al_2013;UKBB;UKBB;Willer_et_al_2013;UKBB;Willer_et_al_2013;UKBB;Willer_et_al_2013;UKBB;Willer_et_al_2013;UKBB;Willer_et_al_2013;UKBB;Willer_et_al_2013;UKBB;UKBB;Willer_et_al_2013;UKBB;Willer_et_al_2013;UKBB;Willer_et_al_2013;UKBB;Willer_et_al_2013;UKBB;UKBB;Willer_et_al_2013;UKBB;Willer_et_al_2013;UKBB;Willer_et_al_2013;UKBB;Willer_et_al_2013;UKBB;Willer_et_al_2013;UKBB;Willer_et_al_2013;UKBB;UKBB;Willer_et_al_2013;UKBB;UKBB;Willer_et_al_2013;UKBB;Willer_et_al_2013;UKBB;Willer_et_al_2013;UKBB;Willer_et_al_2013;UKBB;Willer_et_al_2013;UKBB;Willer_et_al_2013;UKBB;Willer_et_al_2013;UKBB;Willer_et_al_2013;UKBB;UKBB;Willer_et_al_2013;UKBB;UKBB;UKBB;UKBB;UKBB;UKBB;Willer_et_al_2013;UKBB;UKBB;Willer_et_al_2013;UKBB;Willer_et_al_2013;UKBB;UKBB;UKBB;Willer_et_al_2013;UKBB;UKBB;UKBB;UKBB;UKBB;Willer_et_al_2013;UKBB;UKBB;Willer_et_al_2013;UKBB;UKBB;UKBB;UKBB;UKBB;UKBB;UKBB;UKBB;Willer_et_al_2013;UKBB;UKBB;Willer_et_al_2013;UKBB;Willer_et_al_2013;UKBB;UKBB;Willer_et_al_2013;UKBB;UKBB;UKBB;UKBB;UKBB;UKBB;UKBB;Willer_et_al_2013;UKBB;UKBB;Willer_et_al_2013;UKBB;Willer_et_al_2013;UKBB;Willer_et_al_2013;UKBB;Willer_et_al_2013;UKBB;UKBB;Willer_et_al_2013;UKBB;Willer_et_al_2013;UKBB;Willer_et_al_2013;UKBB;Willer_et_al_2013;UKBB;Willer_et_al_2013;UKBB;Willer_et_al_2013;UKBB;UKBB;Willer_et_al_2013;UKBB;UKBB;Willer_et_al_2013;UKBB;UKBB;Willer_et_al_2013;UKBB;UKBB;Willer_et_al_2013;UKBB;UKBB;Willer_et_al_2013;UKBB;Willer_et_al_2013;UKBB;Willer_et_al_2013;UKBB;UKBB;UKBB;UKBB;UKBB;UKBB;Willer_et_al_2013;UKBB;UKBB;Willer_et_al_2013;UKBB;UKBB;Willer_et_al_2013;UKBB;UKBB;Willer_et_al_2013;UKBB;UKBB;Willer_et_al_2013;UKBB;Willer_et_al_2013;UKBB;Willer_et_al_2013;UKBB;UKBB;Willer_et_al_2013;UKBB;UKBB;Willer_et_al_2013;UKBB;Willer_et_al_2013;UKBB;Willer_et_al_2013;UKBB;	9:107666414;9:107665739	rs2254819;rs2575876	107665739;107548661;107651526;107651526;107651212;107651212;107665739;107558416;107666414;107666414;107629336;107629336;107666414;107620797;107589255;107620797;107589255;107629336;107591478;107559059;107591478;107591478;107559059;107666414;107560784;107624242;107560784;107549827;107559059;107594364;107609476;107609476;107620797;107624242;107629336;107592356;107579632;107591478;107549827;107646756;107594364;107650676;107578620;107609476;107592356;107589255;107551538;107698606;107650676;107579632;107646756;107680458;107578620;107579632;107674114;107594364;107549827;107698606;107626542;107680458;107650676;107473898;107609476;107674114;107551538;	rs2575876;-;rs2275545;rs2275545;rs2275544;rs2275544;rs2575876;-;rs2254819;rs2254819;rs13301006;rs13301006;rs2254819;rs188308962;rs2066718;rs188308962;rs2066718;rs13301006;rs2066717;rs2777799;rs2066717;rs2066717;rs2777799;rs2254819;rs150125857;rs2249891;rs150125857;rs62566032;rs2777799;rs2515629;rs4149291;rs4149291;rs188308962;rs2249891;rs13301006;rs78548599;rs33918808;rs2066717;rs62566032;rs145183203;rs2515629;rs10991390;rs76881554;rs4149291;rs78548599;rs2066718;rs2297406;rs118110117;rs10991390;rs33918808;rs145183203;rs2437811;rs76881554;rs33918808;rs77852426;rs2515629;rs62566032;rs118110117;rs4149280;rs2437811;rs10991390;rs74560333;rs4149291;rs77852426;rs2297406;	HDL-C;HDL-C;HDL-C;ApoA1;HDL-C;ApoA1;ApoA1;HDL-C;Apolipoprotein_A;HDL_cholesterol;Apolipoprotein_A;HDL_cholesterol;Cholesterol;Apolipoprotein_A;Apolipoprotein_A;HDL_cholesterol;HDL_cholesterol;Cholesterol;Apolipoprotein_A;Apolipoprotein_A;HDL_cholesterol;Cholesterol;HDL_cholesterol;LDL_cholesterol;Apolipoprotein_A;Apolipoprotein_A;HDL_cholesterol;Apolipoprotein_A;Cholesterol;Apolipoprotein_A;Cholesterol;Apolipoprotein_A;Cholesterol;HDL_cholesterol;LDL_cholesterol;HDL_cholesterol;HDL_cholesterol;LDL_cholesterol;HDL_cholesterol;Apolipoprotein_A;HDL_cholesterol;Apolipoprotein_A;HDL_cholesterol;HDL_cholesterol;Apolipoprotein_A;Cholesterol;Apolipoprotein_A;Apolipoprotein_A;HDL_cholesterol;Apolipoprotein_A;HDL_cholesterol;Apolipoprotein_A;Apolipoprotein_A;Cholesterol;Apolipoprotein_A;Cholesterol;Cholesterol;HDL_cholesterol;Apolipoprotein_A;HDL_cholesterol;Cholesterol;HDL_cholesterol;LDL_cholesterol;HDL_cholesterol;HDL_cholesterol;	Locke_et_al.;Locke_et_al.;Locke_et_al.;Locke_et_al.;Locke_et_al.;Locke_et_al.;Locke_et_al.;Locke_et_al.;Sinnott-Armstrong_et_al.;Sinnott-Armstrong_et_al.;Sinnott-Armstrong_et_al.;Sinnott-Armstrong_et_al.;Sinnott-Armstrong_et_al.;Sinnott-Armstrong_et_al.;Sinnott-Armstrong_et_al.;Sinnott-Armstrong_et_al.;Sinnott-Armstrong_et_al.;Sinnott-Armstrong_et_al.;Sinnott-Armstrong_et_al.;Sinnott-Armstrong_et_al.;Sinnott-Armstrong_et_al.;Sinnott-Armstrong_et_al.;Sinnott-Armstrong_et_al.;Sinnott-Armstrong_et_al.;Sinnott-Armstrong_et_al.;Sinnott-Armstrong_et_al.;Sinnott-Armstrong_et_al.;Sinnott-Armstrong_et_al.;Sinnott-Armstrong_et_al.;Sinnott-Armstrong_et_al.;Sinnott-Armstrong_et_al.;Sinnott-Armstrong_et_al.;Sinnott-Armstrong_et_al.;Sinnott-Armstrong_et_al.;Sinnott-Armstrong_et_al.;Sinnott-Armstrong_et_al.;Sinnott-Armstrong_et_al.;Sinnott-Armstrong_et_al.;Sinnott-Armstrong_et_al.;Sinnott-Armstrong_et_al.;Sinnott-Armstrong_et_al.;Sinnott-Armstrong_et_al.;Sinnott-Armstrong_et_al.;Sinnott-Armstrong_et_al.;Sinnott-Armstrong_et_al.;Sinnott-Armstrong_et_al.;Sinnott-Armstrong_et_al.;Sinnott-Armstrong_et_al.;Sinnott-Armstrong_et_al.;Sinnott-Armstrong_et_al.;Sinnott-Armstrong_et_al.;Sinnott-Armstrong_et_al.;Sinnott-Armstrong_et_al.;Sinnott-Armstrong_et_al.;Sinnott-Armstrong_et_al.;Sinnott-Armstrong_et_al.;Sinnott-Armstrong_et_al.;Sinnott-Armstrong_et_al.;Sinnott-Armstrong_et_al.;Sinnott-Armstrong_et_al.;Sinnott-Armstrong_et_al.;Sinnott-Armstrong_et_al.;Sinnott-Armstrong_et_al.;Sinnott-Armstrong_et_al.;Sinnott-Armstrong_et_al.;
9_7	9	106831727	108175422	IDL-PL	107661742	9:107661742:A:C	rs2740488	a	c	0.7475	0.0341566	0.00464589	1.952e-13	12.71	31	0.2859	No	ABCA1	ABCA1	Biology	98	ApoA1;ApoB;DHA;EstC;FAw3;FAw6;FreeC;HDL2-C;HDL3-C;HDL-C;HDL-D;HDL-TG;IDL-C;IDL-CE;IDL-FC;IDL-L;IDL-P;IDL-PL;IDL-PL_percent;LA;LDL-C;LDL-D;LDL-TG;L-HDL-C;L-HDL-CE;L-HDL-FC;L-HDL-L;L-HDL-P;L-HDL-PL;L-HDL-PL_percent;L-HDL-TG;L-LDL-C;L-LDL-CE;L-LDL-CE_percent;L-LDL-FC;L-LDL-FC_percent;L-LDL-L;L-LDL-P;L-LDL-PL;L-LDL-PL_percent;L-LDL-TG;L-VLDL-FC_percent;L-VLDL-PL_percent;M-LDL-C;M-LDL-CE;M-LDL-FC;M-LDL-L;M-LDL-P;M-LDL-PL;M-LDL-TG;MUFA;M-VLDL-C;M-VLDL-CE;M-VLDL-FC_percent;PC;PUFA;Remnant-C;Serum-C;Serum-TG;SFA;S-HDL-C;S-HDL-CE;S-HDL-C_percent;S-HDL-PL_percent;S-LDL-C;S-LDL-CE;S-LDL-FC;S-LDL-L;S-LDL-P;S-LDL-PL;S-LDL-TG;SM;S-VLDL-C;S-VLDL-CE;S-VLDL-FC;S-VLDL-FC_percent;S-VLDL-L;S-VLDL-P;S-VLDL-PL_percent;TotCho;TotFA;TotPG;VLDL-C;XL-HDL-C;XL-HDL-CE;XL-HDL-FC;XL-HDL-FC_percent;XL-HDL-L;XL-HDL-P;XL-HDL-PL;XL-HDL-TG;XL-VLDL-FC;XL-VLDL-FC_percent;XL-VLDL-PL_percent;XXL-VLDL-C;XXL-VLDL-CE;XXL-VLDL-FC;XXL-VLDL-PL;	5	region_9_7_locus_1	intron_variant	NA	NA	NA	RX_STATIN (p=4.60787e-15);	Age-related macular degeneration (Fritsche LG 2015); Advanced age related macular degeneration (Fritsche LG 2015); Cholesterol total (Surakka I 2015); HDL cholesterol (Surakka I 2015); HDL cholesterol (Nagy R 2017); Self-reported high cholesterol (Neale B 2017);	ApoA1 (Kettunen J 2016); Cholesterol esters in very large HDL (Kettunen J 2016); Concentration of very large HDL particles (Kettunen J 2016); Free cholesterol in very large HDL (Kettunen J 2016); Phospholipids in very large HDL (Kettunen J 2016); Total cholesterol in HDL (Kettunen J 2016); Total cholesterol in very large HDL (Kettunen J 2016); Total lipids in very large HDL (Kettunen J 2016);	rs2740488;rs2740488;rs4149307;rs1883025;rs2575876;rs2740488;rs2740488;rs1883025;rs1883025;rs2575876;rs2575876;rs2575876;rs2575876;rs1883025;rs2575876;rs2575876;rs1883025;rs2575876;rs1883025;rs1883025;rs1883025;rs1883025;rs2575876;rs1883025;rs1883025;rs2575876;rs2740488;rs2740488;	Phospholipids_in_very_large_HDL;Total_cholesterol_in_very_large_HDL;Concentration_of_very_large_HDL_particles;Concentration_of_very_large_HDL_particles;Phospholipids_in_very_large_HDL;Cholesterol_esters_in_very_large_HDL;Total_lipids_in_very_large_HDL;Total_cholesterol_in_HDL;Phospholipids_in_very_large_HDL;Serum_Free-C/Est-C;Serum_Tot-C/Est-C;Tot-C/Est-C;Free-C/Est-C;Free_cholesterol_in_very_large_HDL;Free_cholesterol_in_very_large_HDL;Total_lipids_in_very_large_HDL;Total_lipids_in_very_large_HDL;Total_cholesterol_in_very_large_HDL;Serum_Free-C/Est-C;Serum_Tot-C/Est-C;Tot-C/Est-C;Free-C/Est-C;Cholesterol_esters_in_very_large_HDL;Total_cholesterol_in_very_large_HDL;Cholesterol_esters_in_very_large_HDL;Concentration_of_very_large_HDL_particles;Free_cholesterol_in_very_large_HDL;Concentration_of_very_large_HDL_particles;	9:107630620;9:107630620;9:107631134;9:107631134;9:107631312;9:107631312;9:107632196;9:107632196;9:107632401;9:107632401;9:107632644;9:107632644;9:107633051;9:107633051;9:107636707;9:107636707;9:107637306;9:107637306;9:107638969;9:107638969;9:107638969;9:107639414;9:107639414;9:107639414;9:107639414;9:107642211;9:107642211;9:107642211;9:107642211;9:107642211;9:107642287;9:107642287;9:107642287;9:107642287;9:107642287;9:107643080;9:107643080;9:107643080;9:107643080;9:107643080;9:107645080;9:107645080;9:107645080;9:107645080;9:107645674;9:107645674;9:107645674;9:107645674;9:107645674;9:107645922;9:107645922;9:107645922;9:107645922;9:107645922;9:107647077;9:107647077;9:107647077;9:107647077;9:107647121;9:107647121;9:107647121;9:107647121;9:107647121;9:107647220;9:107647220;9:107647220;9:107647220;9:107650575;9:107650575;9:107650575;9:107650575;9:107650820;9:107650820;9:107650820;9:107650820;9:107650820;9:107650843;9:107650843;9:107650843;9:107650843;9:107651174;9:107651174;9:107651174;9:107651174;9:107651174;9:107651945;9:107651945;9:107651945;9:107651945;9:107653426;9:107653426;9:107653426;9:107653426;9:107653426;9:107653426;9:107653426;9:107655426;9:107655426;9:107655426;9:107655426;9:107655426;9:107656150;9:107656150;9:107656150;9:107656150;9:107657825;9:107657825;9:107657825;9:107657825;9:107658385;9:107658385;9:107658385;9:107658385;9:107658910;9:107658910;9:107658910;9:107658910;9:107658910;9:107659105;9:107659105;9:107660780;9:107660780;9:107660780;9:107661059;9:107661059;9:107661059;9:107661059;9:107661059;9:107661122;9:107661122;9:107661122;9:107661122;9:107661122;9:107661122;9:107661129;9:107661129;9:107661129;9:107661129;9:107661561;9:107661561;9:107661561;9:107661561;9:107661561;9:107661735;9:107661735;9:107661735;9:107661742;9:107661742;9:107661742;9:107661742;9:107662494;9:107662494;9:107662494;9:107662494;9:107662494;9:107662691;9:107662691;9:107662691;9:107662691;9:107662691;9:107662701;9:107662701;9:107662701;9:107662705;9:107662705;9:107662705;9:107662708;9:107662708;9:107662708;9:107662708;9:107662708;9:107663039;9:107663039;9:107663039;9:107663039;9:107663065;9:107663065;9:107663065;9:107663065;9:107663065;9:107663094;9:107663094;9:107663094;9:107663094;9:107664301;9:107664301;9:107664301;9:107664301;9:107664301;9:107664301;9:107664301;9:107665511;9:107665511;9:107665511;9:107665511;9:107665511;9:107665511;9:107665739;9:107665739;9:107665739;9:107665739;9:107665739;9:107665739;9:107665978;9:107665978;9:107665978;9:107665978;9:107665978;9:107665978;9:107665978;9:107666035;9:107666035;9:107666035;9:107666035;9:107666414;9:107666414;9:107666414;9:107666414;9:107666414;9:107666414;9:107666513;9:107666513;9:107666513;9:107666513;9:107666513;9:107666513;9:107667079;9:107667079;9:107667079;9:107667079;9:107667147;9:107667147;9:107667147;9:107667147;9:107667147;9:107667147;9:107672365;9:107672365;9:107672365;9:107672365;9:107672365;9:107672365;9:107672365;	rs13291032;rs13291032;rs10118061;rs10118061;rs34650643;rs34650643;rs10583465;rs10583465;rs10583466;rs10583466;rs11791258;rs11791258;rs4742925;rs4742925;rs13285112;rs13285112;rs59237458;rs59237458;rs4149343;rs4149343;rs4149343;rs4149274;rs4149274;rs4149274;rs4149274;rs4149273;rs4149273;rs4149273;rs4149273;rs4149273;rs4149272;rs4149272;rs4149272;rs4149272;rs4149272;rs12001061;rs12001061;rs12001061;rs12001061;rs12001061;rs2275542;rs2275542;rs2275542;rs2275542;rs62568181;rs62568181;rs62568181;rs62568181;rs62568181;rs13283515;rs13283515;rs13283515;rs13283515;rs13283515;rs4149270;rs4149270;rs4149270;rs4149270;rs4149269;rs4149269;rs4149269;rs4149269;rs4149269;rs4149268;rs4149268;rs4149268;rs4149268;rs7047523;rs7047523;rs7047523;rs7047523;rs35699471;rs35699471;rs35699471;rs35699471;rs35699471;rs10115928;rs10115928;rs10115928;rs10115928;rs2275543;rs2275543;rs2275543;rs2275543;rs2275543;rs4149267;rs4149267;rs4149267;rs4149267;rs12686004;rs12686004;rs12686004;rs12686004;rs12686004;rs12686004;rs12686004;rs10125482;rs10125482;rs10125482;rs10125482;rs10125482;rs2740494;rs2740494;rs2740494;rs2740494;rs2740493;rs2740493;rs2740493;rs2740493;rs2740491;rs2740491;rs2740491;rs2740491;rs12341993;rs12341993;rs12341993;rs12341993;rs12341993;rs2027403;rs2027403;rs2099544;rs2099544;rs2099544;rs2777784;rs2777784;rs2777784;rs2777784;rs2777784;rs2777785;rs2777785;rs2777785;rs2777785;rs2777785;rs2777785;rs2244278;rs2244278;rs2244278;rs2244278;rs2777786;rs2777786;rs2777786;rs2777786;rs2777786;rs2777787;rs2777787;rs2777787;rs2740488;rs2740488;rs2740488;rs2740488;rs2575875;rs2575875;rs2575875;rs2575875;rs2575875;rs2791950;rs2791950;rs2791950;rs2791950;rs2791950;rs2777788;rs2777788;rs2777788;rs4149266;rs4149266;rs4149266;rs2777789;rs2777789;rs2777789;rs2777789;rs2777789;rs2777790;rs2777790;rs2777790;rs2777790;rs2777791;rs2777791;rs2777791;rs2777791;rs2777791;rs2777792;rs2777792;rs2777792;rs2777792;rs1883025;rs1883025;rs1883025;rs1883025;rs1883025;rs1883025;rs1883025;rs2777793;rs2777793;rs2777793;rs2777793;rs2777793;rs2777793;rs2575876;rs2575876;rs2575876;rs2575876;rs2575876;rs2575876;rs1800978;rs1800978;rs1800978;rs1800978;rs1800978;rs1800978;rs1800978;rs1799777;rs1799777;rs1799777;rs1799777;rs2254819;rs2254819;rs2254819;rs2254819;rs2254819;rs2254819;rs2740486;rs2740486;rs2740486;rs2740486;rs2740486;rs2740486;rs2575878;rs2575878;rs2575878;rs2575878;rs2254708;rs2254708;rs2254708;rs2254708;rs2254708;rs2254708;rs2777795;rs2777795;rs2777795;rs2777795;rs2777795;rs2777795;rs2777795;	cholesterol;HDL_C;cholesterol;HDL_C;cholesterol;HDL_C;cholesterol;HDL_C;cholesterol;HDL_C;cholesterol;HDL_C;cholesterol;HDL_C;cholesterol;HDL_C;cholesterol;HDL_C;cholesterol;HDL_C;LDL_C;cholesterol;HDL;HDL_C;TC;cholesterol;HDL;HDL_C;LDL_C;TC;cholesterol;HDL;HDL_C;LDL_C;TC;cholesterol;HDL;HDL_C;LDL_C;TC;cholesterol;HDL;HDL_C;TC;cholesterol;HDL;HDL_C;LDL_C;TC;cholesterol;HDL;HDL_C;LDL_C;TC;cholesterol;HDL;HDL_C;TC;cholesterol;HDL;HDL_C;LDL_C;TC;cholesterol;HDL;HDL_C;TC;cholesterol;HDL;HDL_C;TC;cholesterol;HDL;HDL_C;LDL_C;TC;cholesterol;HDL;HDL_C;TC;cholesterol;HDL;HDL_C;LDL_C;TC;cholesterol;HDL;HDL_C;TC;cholesterol;HDL;HDL_C;LDL;LDL_C;TC;triglyc;cholesterol;HDL;HDL_C;LDL_C;TC;cholesterol;HDL;HDL_C;TC;cholesterol;HDL;HDL_C;TC;cholesterol;HDL;HDL_C;TC;cholesterol;HDL;HDL_C;LDL_C;TC;cholesterol;HDL_C;cholesterol;HDL_C;LDL_C;cholesterol;HDL;HDL_C;LDL_C;TC;cholesterol;HDL;HDL_C;HDL_C;LDL_C;TC;cholesterol;HDL_C;LDL_C;triglyc;cholesterol;HDL;HDL_C;LDL_C;TC;cholesterol;HDL_C;LDL_C;cholesterol;HDL_C;LDL_C;triglyc;cholesterol;HDL;HDL_C;LDL_C;TC;cholesterol;HDL;HDL_C;LDL_C;TC;cholesterol;HDL_C;LDL_C;cholesterol;HDL_C;LDL_C;cholesterol;HDL;HDL_C;LDL_C;TC;cholesterol;HDL;HDL_C;TC;cholesterol;HDL;HDL_C;LDL_C;TC;cholesterol;HDL;HDL_C;TC;cholesterol;HDL;HDL_C;LDL;LDL_C;TC;triglyc;cholesterol;HDL;HDL_C;LDL_C;TC;triglyc;cholesterol;HDL;HDL_C;LDL_C;TC;triglyc;cholesterol;HDL;HDL_C;LDL;LDL_C;TC;triglyc;cholesterol;HDL_C;LDL_C;triglyc;cholesterol;HDL;HDL_C;LDL_C;TC;triglyc;cholesterol;HDL;HDL_C;LDL_C;TC;triglyc;cholesterol;HDL;HDL_C;TC;cholesterol;HDL;HDL_C;LDL_C;TC;triglyc;cholesterol;HDL;HDL_C;LDL;LDL_C;TC;triglyc;	UKBB;UKBB;UKBB;UKBB;UKBB;UKBB;UKBB;UKBB;UKBB;UKBB;UKBB;UKBB;UKBB;UKBB;UKBB;UKBB;UKBB;UKBB;UKBB;UKBB;UKBB;UKBB;Willer_et_al_2013;UKBB;Willer_et_al_2013;UKBB;Willer_et_al_2013;UKBB;UKBB;Willer_et_al_2013;UKBB;Willer_et_al_2013;UKBB;UKBB;Willer_et_al_2013;UKBB;Willer_et_al_2013;UKBB;UKBB;Willer_et_al_2013;UKBB;Willer_et_al_2013;UKBB;Willer_et_al_2013;UKBB;Willer_et_al_2013;UKBB;UKBB;Willer_et_al_2013;UKBB;Willer_et_al_2013;UKBB;UKBB;Willer_et_al_2013;UKBB;Willer_et_al_2013;UKBB;Willer_et_al_2013;UKBB;Willer_et_al_2013;UKBB;UKBB;Willer_et_al_2013;UKBB;Willer_et_al_2013;UKBB;Willer_et_al_2013;UKBB;Willer_et_al_2013;UKBB;Willer_et_al_2013;UKBB;Willer_et_al_2013;UKBB;UKBB;Willer_et_al_2013;UKBB;Willer_et_al_2013;UKBB;Willer_et_al_2013;UKBB;Willer_et_al_2013;UKBB;UKBB;Willer_et_al_2013;UKBB;Willer_et_al_2013;UKBB;Willer_et_al_2013;UKBB;Willer_et_al_2013;UKBB;Willer_et_al_2013;UKBB;Willer_et_al_2013;UKBB;UKBB;Willer_et_al_2013;UKBB;UKBB;Willer_et_al_2013;UKBB;Willer_et_al_2013;UKBB;Willer_et_al_2013;UKBB;Willer_et_al_2013;UKBB;Willer_et_al_2013;UKBB;Willer_et_al_2013;UKBB;Willer_et_al_2013;UKBB;Willer_et_al_2013;UKBB;UKBB;Willer_et_al_2013;UKBB;UKBB;UKBB;UKBB;UKBB;UKBB;Willer_et_al_2013;UKBB;UKBB;Willer_et_al_2013;UKBB;Willer_et_al_2013;UKBB;UKBB;UKBB;Willer_et_al_2013;UKBB;UKBB;UKBB;UKBB;UKBB;Willer_et_al_2013;UKBB;UKBB;Willer_et_al_2013;UKBB;UKBB;UKBB;UKBB;UKBB;UKBB;UKBB;UKBB;Willer_et_al_2013;UKBB;UKBB;Willer_et_al_2013;UKBB;Willer_et_al_2013;UKBB;UKBB;Willer_et_al_2013;UKBB;UKBB;UKBB;UKBB;UKBB;UKBB;UKBB;Willer_et_al_2013;UKBB;UKBB;Willer_et_al_2013;UKBB;Willer_et_al_2013;UKBB;Willer_et_al_2013;UKBB;Willer_et_al_2013;UKBB;UKBB;Willer_et_al_2013;UKBB;Willer_et_al_2013;UKBB;Willer_et_al_2013;UKBB;Willer_et_al_2013;UKBB;Willer_et_al_2013;UKBB;Willer_et_al_2013;UKBB;UKBB;Willer_et_al_2013;UKBB;UKBB;Willer_et_al_2013;UKBB;UKBB;Willer_et_al_2013;UKBB;UKBB;Willer_et_al_2013;UKBB;UKBB;Willer_et_al_2013;UKBB;Willer_et_al_2013;UKBB;Willer_et_al_2013;UKBB;UKBB;UKBB;UKBB;UKBB;UKBB;Willer_et_al_2013;UKBB;UKBB;Willer_et_al_2013;UKBB;UKBB;Willer_et_al_2013;UKBB;UKBB;Willer_et_al_2013;UKBB;UKBB;Willer_et_al_2013;UKBB;Willer_et_al_2013;UKBB;Willer_et_al_2013;UKBB;UKBB;Willer_et_al_2013;UKBB;UKBB;Willer_et_al_2013;UKBB;Willer_et_al_2013;UKBB;Willer_et_al_2013;UKBB;	9:107666414;9:107665739	rs2254819;rs2575876	107665739;107548661;107651526;107651526;107651212;107651212;107665739;107558416;107666414;107666414;107629336;107629336;107666414;107620797;107589255;107620797;107589255;107629336;107591478;107559059;107591478;107591478;107559059;107666414;107560784;107624242;107560784;107549827;107559059;107594364;107609476;107609476;107620797;107624242;107629336;107592356;107579632;107591478;107549827;107646756;107594364;107650676;107578620;107609476;107592356;107589255;107551538;107698606;107650676;107579632;107646756;107680458;107578620;107579632;107674114;107594364;107549827;107698606;107626542;107680458;107650676;107473898;107609476;107674114;107551538;	rs2575876;-;rs2275545;rs2275545;rs2275544;rs2275544;rs2575876;-;rs2254819;rs2254819;rs13301006;rs13301006;rs2254819;rs188308962;rs2066718;rs188308962;rs2066718;rs13301006;rs2066717;rs2777799;rs2066717;rs2066717;rs2777799;rs2254819;rs150125857;rs2249891;rs150125857;rs62566032;rs2777799;rs2515629;rs4149291;rs4149291;rs188308962;rs2249891;rs13301006;rs78548599;rs33918808;rs2066717;rs62566032;rs145183203;rs2515629;rs10991390;rs76881554;rs4149291;rs78548599;rs2066718;rs2297406;rs118110117;rs10991390;rs33918808;rs145183203;rs2437811;rs76881554;rs33918808;rs77852426;rs2515629;rs62566032;rs118110117;rs4149280;rs2437811;rs10991390;rs74560333;rs4149291;rs77852426;rs2297406;	HDL-C;HDL-C;HDL-C;ApoA1;HDL-C;ApoA1;ApoA1;HDL-C;Apolipoprotein_A;HDL_cholesterol;Apolipoprotein_A;HDL_cholesterol;Cholesterol;Apolipoprotein_A;Apolipoprotein_A;HDL_cholesterol;HDL_cholesterol;Cholesterol;Apolipoprotein_A;Apolipoprotein_A;HDL_cholesterol;Cholesterol;HDL_cholesterol;LDL_cholesterol;Apolipoprotein_A;Apolipoprotein_A;HDL_cholesterol;Apolipoprotein_A;Cholesterol;Apolipoprotein_A;Cholesterol;Apolipoprotein_A;Cholesterol;HDL_cholesterol;LDL_cholesterol;HDL_cholesterol;HDL_cholesterol;LDL_cholesterol;HDL_cholesterol;Apolipoprotein_A;HDL_cholesterol;Apolipoprotein_A;HDL_cholesterol;HDL_cholesterol;Apolipoprotein_A;Cholesterol;Apolipoprotein_A;Apolipoprotein_A;HDL_cholesterol;Apolipoprotein_A;HDL_cholesterol;Apolipoprotein_A;Apolipoprotein_A;Cholesterol;Apolipoprotein_A;Cholesterol;Cholesterol;HDL_cholesterol;Apolipoprotein_A;HDL_cholesterol;Cholesterol;HDL_cholesterol;LDL_cholesterol;HDL_cholesterol;HDL_cholesterol;	Locke_et_al.;Locke_et_al.;Locke_et_al.;Locke_et_al.;Locke_et_al.;Locke_et_al.;Locke_et_al.;Locke_et_al.;Sinnott-Armstrong_et_al.;Sinnott-Armstrong_et_al.;Sinnott-Armstrong_et_al.;Sinnott-Armstrong_et_al.;Sinnott-Armstrong_et_al.;Sinnott-Armstrong_et_al.;Sinnott-Armstrong_et_al.;Sinnott-Armstrong_et_al.;Sinnott-Armstrong_et_al.;Sinnott-Armstrong_et_al.;Sinnott-Armstrong_et_al.;Sinnott-Armstrong_et_al.;Sinnott-Armstrong_et_al.;Sinnott-Armstrong_et_al.;Sinnott-Armstrong_et_al.;Sinnott-Armstrong_et_al.;Sinnott-Armstrong_et_al.;Sinnott-Armstrong_et_al.;Sinnott-Armstrong_et_al.;Sinnott-Armstrong_et_al.;Sinnott-Armstrong_et_al.;Sinnott-Armstrong_et_al.;Sinnott-Armstrong_et_al.;Sinnott-Armstrong_et_al.;Sinnott-Armstrong_et_al.;Sinnott-Armstrong_et_al.;Sinnott-Armstrong_et_al.;Sinnott-Armstrong_et_al.;Sinnott-Armstrong_et_al.;Sinnott-Armstrong_et_al.;Sinnott-Armstrong_et_al.;Sinnott-Armstrong_et_al.;Sinnott-Armstrong_et_al.;Sinnott-Armstrong_et_al.;Sinnott-Armstrong_et_al.;Sinnott-Armstrong_et_al.;Sinnott-Armstrong_et_al.;Sinnott-Armstrong_et_al.;Sinnott-Armstrong_et_al.;Sinnott-Armstrong_et_al.;Sinnott-Armstrong_et_al.;Sinnott-Armstrong_et_al.;Sinnott-Armstrong_et_al.;Sinnott-Armstrong_et_al.;Sinnott-Armstrong_et_al.;Sinnott-Armstrong_et_al.;Sinnott-Armstrong_et_al.;Sinnott-Armstrong_et_al.;Sinnott-Armstrong_et_al.;Sinnott-Armstrong_et_al.;Sinnott-Armstrong_et_al.;Sinnott-Armstrong_et_al.;Sinnott-Armstrong_et_al.;Sinnott-Armstrong_et_al.;Sinnott-Armstrong_et_al.;Sinnott-Armstrong_et_al.;Sinnott-Armstrong_et_al.;
9_7	9	106831727	108175422	L-VLDL-PL_percent	107661742	9:107661742:A:C	rs2740488	a	c	0.75	0.0366282	0.00510375	7.14e-13	12.15	29	0.2711	No	ABCA1	ABCA1	Biology	98	ApoA1;ApoB;DHA;EstC;FAw3;FAw6;FreeC;HDL2-C;HDL3-C;HDL-C;HDL-D;HDL-TG;IDL-C;IDL-CE;IDL-FC;IDL-L;IDL-P;IDL-PL;IDL-PL_percent;LA;LDL-C;LDL-D;LDL-TG;L-HDL-C;L-HDL-CE;L-HDL-FC;L-HDL-L;L-HDL-P;L-HDL-PL;L-HDL-PL_percent;L-HDL-TG;L-LDL-C;L-LDL-CE;L-LDL-CE_percent;L-LDL-FC;L-LDL-FC_percent;L-LDL-L;L-LDL-P;L-LDL-PL;L-LDL-PL_percent;L-LDL-TG;L-VLDL-FC_percent;L-VLDL-PL_percent;M-LDL-C;M-LDL-CE;M-LDL-FC;M-LDL-L;M-LDL-P;M-LDL-PL;M-LDL-TG;MUFA;M-VLDL-C;M-VLDL-CE;M-VLDL-FC_percent;PC;PUFA;Remnant-C;Serum-C;Serum-TG;SFA;S-HDL-C;S-HDL-CE;S-HDL-C_percent;S-HDL-PL_percent;S-LDL-C;S-LDL-CE;S-LDL-FC;S-LDL-L;S-LDL-P;S-LDL-PL;S-LDL-TG;SM;S-VLDL-C;S-VLDL-CE;S-VLDL-FC;S-VLDL-FC_percent;S-VLDL-L;S-VLDL-P;S-VLDL-PL_percent;TotCho;TotFA;TotPG;VLDL-C;XL-HDL-C;XL-HDL-CE;XL-HDL-FC;XL-HDL-FC_percent;XL-HDL-L;XL-HDL-P;XL-HDL-PL;XL-HDL-TG;XL-VLDL-FC;XL-VLDL-FC_percent;XL-VLDL-PL_percent;XXL-VLDL-C;XXL-VLDL-CE;XXL-VLDL-FC;XXL-VLDL-PL;	5	region_9_7_locus_1	intron_variant	NA	NA	NA	RX_STATIN (p=4.60787e-15);	Age-related macular degeneration (Fritsche LG 2015); Advanced age related macular degeneration (Fritsche LG 2015); Cholesterol total (Surakka I 2015); HDL cholesterol (Surakka I 2015); HDL cholesterol (Nagy R 2017); Self-reported high cholesterol (Neale B 2017);	ApoA1 (Kettunen J 2016); Cholesterol esters in very large HDL (Kettunen J 2016); Concentration of very large HDL particles (Kettunen J 2016); Free cholesterol in very large HDL (Kettunen J 2016); Phospholipids in very large HDL (Kettunen J 2016); Total cholesterol in HDL (Kettunen J 2016); Total cholesterol in very large HDL (Kettunen J 2016); Total lipids in very large HDL (Kettunen J 2016);	rs2740488;rs2740488;rs4149307;rs1883025;rs2575876;rs2740488;rs2740488;rs1883025;rs1883025;rs2575876;rs2575876;rs2575876;rs2575876;rs1883025;rs2575876;rs2575876;rs1883025;rs2575876;rs1883025;rs1883025;rs1883025;rs1883025;rs2575876;rs1883025;rs1883025;rs2575876;rs2740488;rs2740488;	Phospholipids_in_very_large_HDL;Total_cholesterol_in_very_large_HDL;Concentration_of_very_large_HDL_particles;Concentration_of_very_large_HDL_particles;Phospholipids_in_very_large_HDL;Cholesterol_esters_in_very_large_HDL;Total_lipids_in_very_large_HDL;Total_cholesterol_in_HDL;Phospholipids_in_very_large_HDL;Serum_Free-C/Est-C;Serum_Tot-C/Est-C;Tot-C/Est-C;Free-C/Est-C;Free_cholesterol_in_very_large_HDL;Free_cholesterol_in_very_large_HDL;Total_lipids_in_very_large_HDL;Total_lipids_in_very_large_HDL;Total_cholesterol_in_very_large_HDL;Serum_Free-C/Est-C;Serum_Tot-C/Est-C;Tot-C/Est-C;Free-C/Est-C;Cholesterol_esters_in_very_large_HDL;Total_cholesterol_in_very_large_HDL;Cholesterol_esters_in_very_large_HDL;Concentration_of_very_large_HDL_particles;Free_cholesterol_in_very_large_HDL;Concentration_of_very_large_HDL_particles;	9:107630620;9:107630620;9:107631134;9:107631134;9:107631312;9:107631312;9:107632196;9:107632196;9:107632401;9:107632401;9:107632644;9:107632644;9:107633051;9:107633051;9:107636707;9:107636707;9:107637306;9:107637306;9:107638969;9:107638969;9:107638969;9:107639414;9:107639414;9:107639414;9:107639414;9:107642211;9:107642211;9:107642211;9:107642211;9:107642211;9:107642287;9:107642287;9:107642287;9:107642287;9:107642287;9:107643080;9:107643080;9:107643080;9:107643080;9:107643080;9:107645080;9:107645080;9:107645080;9:107645080;9:107645674;9:107645674;9:107645674;9:107645674;9:107645674;9:107645922;9:107645922;9:107645922;9:107645922;9:107645922;9:107647077;9:107647077;9:107647077;9:107647077;9:107647121;9:107647121;9:107647121;9:107647121;9:107647121;9:107647220;9:107647220;9:107647220;9:107647220;9:107650575;9:107650575;9:107650575;9:107650575;9:107650820;9:107650820;9:107650820;9:107650820;9:107650820;9:107650843;9:107650843;9:107650843;9:107650843;9:107651174;9:107651174;9:107651174;9:107651174;9:107651174;9:107651945;9:107651945;9:107651945;9:107651945;9:107653426;9:107653426;9:107653426;9:107653426;9:107653426;9:107653426;9:107653426;9:107655426;9:107655426;9:107655426;9:107655426;9:107655426;9:107656150;9:107656150;9:107656150;9:107656150;9:107657825;9:107657825;9:107657825;9:107657825;9:107658385;9:107658385;9:107658385;9:107658385;9:107658910;9:107658910;9:107658910;9:107658910;9:107658910;9:107659105;9:107659105;9:107660780;9:107660780;9:107660780;9:107661059;9:107661059;9:107661059;9:107661059;9:107661059;9:107661122;9:107661122;9:107661122;9:107661122;9:107661122;9:107661122;9:107661129;9:107661129;9:107661129;9:107661129;9:107661561;9:107661561;9:107661561;9:107661561;9:107661561;9:107661735;9:107661735;9:107661735;9:107661742;9:107661742;9:107661742;9:107661742;9:107662494;9:107662494;9:107662494;9:107662494;9:107662494;9:107662691;9:107662691;9:107662691;9:107662691;9:107662691;9:107662701;9:107662701;9:107662701;9:107662705;9:107662705;9:107662705;9:107662708;9:107662708;9:107662708;9:107662708;9:107662708;9:107663039;9:107663039;9:107663039;9:107663039;9:107663065;9:107663065;9:107663065;9:107663065;9:107663065;9:107663094;9:107663094;9:107663094;9:107663094;9:107664301;9:107664301;9:107664301;9:107664301;9:107664301;9:107664301;9:107664301;9:107665511;9:107665511;9:107665511;9:107665511;9:107665511;9:107665511;9:107665739;9:107665739;9:107665739;9:107665739;9:107665739;9:107665739;9:107665978;9:107665978;9:107665978;9:107665978;9:107665978;9:107665978;9:107665978;9:107666035;9:107666035;9:107666035;9:107666035;9:107666414;9:107666414;9:107666414;9:107666414;9:107666414;9:107666414;9:107666513;9:107666513;9:107666513;9:107666513;9:107666513;9:107666513;9:107667079;9:107667079;9:107667079;9:107667079;9:107667147;9:107667147;9:107667147;9:107667147;9:107667147;9:107667147;9:107672365;9:107672365;9:107672365;9:107672365;9:107672365;9:107672365;9:107672365;	rs13291032;rs13291032;rs10118061;rs10118061;rs34650643;rs34650643;rs10583465;rs10583465;rs10583466;rs10583466;rs11791258;rs11791258;rs4742925;rs4742925;rs13285112;rs13285112;rs59237458;rs59237458;rs4149343;rs4149343;rs4149343;rs4149274;rs4149274;rs4149274;rs4149274;rs4149273;rs4149273;rs4149273;rs4149273;rs4149273;rs4149272;rs4149272;rs4149272;rs4149272;rs4149272;rs12001061;rs12001061;rs12001061;rs12001061;rs12001061;rs2275542;rs2275542;rs2275542;rs2275542;rs62568181;rs62568181;rs62568181;rs62568181;rs62568181;rs13283515;rs13283515;rs13283515;rs13283515;rs13283515;rs4149270;rs4149270;rs4149270;rs4149270;rs4149269;rs4149269;rs4149269;rs4149269;rs4149269;rs4149268;rs4149268;rs4149268;rs4149268;rs7047523;rs7047523;rs7047523;rs7047523;rs35699471;rs35699471;rs35699471;rs35699471;rs35699471;rs10115928;rs10115928;rs10115928;rs10115928;rs2275543;rs2275543;rs2275543;rs2275543;rs2275543;rs4149267;rs4149267;rs4149267;rs4149267;rs12686004;rs12686004;rs12686004;rs12686004;rs12686004;rs12686004;rs12686004;rs10125482;rs10125482;rs10125482;rs10125482;rs10125482;rs2740494;rs2740494;rs2740494;rs2740494;rs2740493;rs2740493;rs2740493;rs2740493;rs2740491;rs2740491;rs2740491;rs2740491;rs12341993;rs12341993;rs12341993;rs12341993;rs12341993;rs2027403;rs2027403;rs2099544;rs2099544;rs2099544;rs2777784;rs2777784;rs2777784;rs2777784;rs2777784;rs2777785;rs2777785;rs2777785;rs2777785;rs2777785;rs2777785;rs2244278;rs2244278;rs2244278;rs2244278;rs2777786;rs2777786;rs2777786;rs2777786;rs2777786;rs2777787;rs2777787;rs2777787;rs2740488;rs2740488;rs2740488;rs2740488;rs2575875;rs2575875;rs2575875;rs2575875;rs2575875;rs2791950;rs2791950;rs2791950;rs2791950;rs2791950;rs2777788;rs2777788;rs2777788;rs4149266;rs4149266;rs4149266;rs2777789;rs2777789;rs2777789;rs2777789;rs2777789;rs2777790;rs2777790;rs2777790;rs2777790;rs2777791;rs2777791;rs2777791;rs2777791;rs2777791;rs2777792;rs2777792;rs2777792;rs2777792;rs1883025;rs1883025;rs1883025;rs1883025;rs1883025;rs1883025;rs1883025;rs2777793;rs2777793;rs2777793;rs2777793;rs2777793;rs2777793;rs2575876;rs2575876;rs2575876;rs2575876;rs2575876;rs2575876;rs1800978;rs1800978;rs1800978;rs1800978;rs1800978;rs1800978;rs1800978;rs1799777;rs1799777;rs1799777;rs1799777;rs2254819;rs2254819;rs2254819;rs2254819;rs2254819;rs2254819;rs2740486;rs2740486;rs2740486;rs2740486;rs2740486;rs2740486;rs2575878;rs2575878;rs2575878;rs2575878;rs2254708;rs2254708;rs2254708;rs2254708;rs2254708;rs2254708;rs2777795;rs2777795;rs2777795;rs2777795;rs2777795;rs2777795;rs2777795;	cholesterol;HDL_C;cholesterol;HDL_C;cholesterol;HDL_C;cholesterol;HDL_C;cholesterol;HDL_C;cholesterol;HDL_C;cholesterol;HDL_C;cholesterol;HDL_C;cholesterol;HDL_C;cholesterol;HDL_C;LDL_C;cholesterol;HDL;HDL_C;TC;cholesterol;HDL;HDL_C;LDL_C;TC;cholesterol;HDL;HDL_C;LDL_C;TC;cholesterol;HDL;HDL_C;LDL_C;TC;cholesterol;HDL;HDL_C;TC;cholesterol;HDL;HDL_C;LDL_C;TC;cholesterol;HDL;HDL_C;LDL_C;TC;cholesterol;HDL;HDL_C;TC;cholesterol;HDL;HDL_C;LDL_C;TC;cholesterol;HDL;HDL_C;TC;cholesterol;HDL;HDL_C;TC;cholesterol;HDL;HDL_C;LDL_C;TC;cholesterol;HDL;HDL_C;TC;cholesterol;HDL;HDL_C;LDL_C;TC;cholesterol;HDL;HDL_C;TC;cholesterol;HDL;HDL_C;LDL;LDL_C;TC;triglyc;cholesterol;HDL;HDL_C;LDL_C;TC;cholesterol;HDL;HDL_C;TC;cholesterol;HDL;HDL_C;TC;cholesterol;HDL;HDL_C;TC;cholesterol;HDL;HDL_C;LDL_C;TC;cholesterol;HDL_C;cholesterol;HDL_C;LDL_C;cholesterol;HDL;HDL_C;LDL_C;TC;cholesterol;HDL;HDL_C;HDL_C;LDL_C;TC;cholesterol;HDL_C;LDL_C;triglyc;cholesterol;HDL;HDL_C;LDL_C;TC;cholesterol;HDL_C;LDL_C;cholesterol;HDL_C;LDL_C;triglyc;cholesterol;HDL;HDL_C;LDL_C;TC;cholesterol;HDL;HDL_C;LDL_C;TC;cholesterol;HDL_C;LDL_C;cholesterol;HDL_C;LDL_C;cholesterol;HDL;HDL_C;LDL_C;TC;cholesterol;HDL;HDL_C;TC;cholesterol;HDL;HDL_C;LDL_C;TC;cholesterol;HDL;HDL_C;TC;cholesterol;HDL;HDL_C;LDL;LDL_C;TC;triglyc;cholesterol;HDL;HDL_C;LDL_C;TC;triglyc;cholesterol;HDL;HDL_C;LDL_C;TC;triglyc;cholesterol;HDL;HDL_C;LDL;LDL_C;TC;triglyc;cholesterol;HDL_C;LDL_C;triglyc;cholesterol;HDL;HDL_C;LDL_C;TC;triglyc;cholesterol;HDL;HDL_C;LDL_C;TC;triglyc;cholesterol;HDL;HDL_C;TC;cholesterol;HDL;HDL_C;LDL_C;TC;triglyc;cholesterol;HDL;HDL_C;LDL;LDL_C;TC;triglyc;	UKBB;UKBB;UKBB;UKBB;UKBB;UKBB;UKBB;UKBB;UKBB;UKBB;UKBB;UKBB;UKBB;UKBB;UKBB;UKBB;UKBB;UKBB;UKBB;UKBB;UKBB;UKBB;Willer_et_al_2013;UKBB;Willer_et_al_2013;UKBB;Willer_et_al_2013;UKBB;UKBB;Willer_et_al_2013;UKBB;Willer_et_al_2013;UKBB;UKBB;Willer_et_al_2013;UKBB;Willer_et_al_2013;UKBB;UKBB;Willer_et_al_2013;UKBB;Willer_et_al_2013;UKBB;Willer_et_al_2013;UKBB;Willer_et_al_2013;UKBB;UKBB;Willer_et_al_2013;UKBB;Willer_et_al_2013;UKBB;UKBB;Willer_et_al_2013;UKBB;Willer_et_al_2013;UKBB;Willer_et_al_2013;UKBB;Willer_et_al_2013;UKBB;UKBB;Willer_et_al_2013;UKBB;Willer_et_al_2013;UKBB;Willer_et_al_2013;UKBB;Willer_et_al_2013;UKBB;Willer_et_al_2013;UKBB;Willer_et_al_2013;UKBB;UKBB;Willer_et_al_2013;UKBB;Willer_et_al_2013;UKBB;Willer_et_al_2013;UKBB;Willer_et_al_2013;UKBB;UKBB;Willer_et_al_2013;UKBB;Willer_et_al_2013;UKBB;Willer_et_al_2013;UKBB;Willer_et_al_2013;UKBB;Willer_et_al_2013;UKBB;Willer_et_al_2013;UKBB;UKBB;Willer_et_al_2013;UKBB;UKBB;Willer_et_al_2013;UKBB;Willer_et_al_2013;UKBB;Willer_et_al_2013;UKBB;Willer_et_al_2013;UKBB;Willer_et_al_2013;UKBB;Willer_et_al_2013;UKBB;Willer_et_al_2013;UKBB;Willer_et_al_2013;UKBB;UKBB;Willer_et_al_2013;UKBB;UKBB;UKBB;UKBB;UKBB;UKBB;Willer_et_al_2013;UKBB;UKBB;Willer_et_al_2013;UKBB;Willer_et_al_2013;UKBB;UKBB;UKBB;Willer_et_al_2013;UKBB;UKBB;UKBB;UKBB;UKBB;Willer_et_al_2013;UKBB;UKBB;Willer_et_al_2013;UKBB;UKBB;UKBB;UKBB;UKBB;UKBB;UKBB;UKBB;Willer_et_al_2013;UKBB;UKBB;Willer_et_al_2013;UKBB;Willer_et_al_2013;UKBB;UKBB;Willer_et_al_2013;UKBB;UKBB;UKBB;UKBB;UKBB;UKBB;UKBB;Willer_et_al_2013;UKBB;UKBB;Willer_et_al_2013;UKBB;Willer_et_al_2013;UKBB;Willer_et_al_2013;UKBB;Willer_et_al_2013;UKBB;UKBB;Willer_et_al_2013;UKBB;Willer_et_al_2013;UKBB;Willer_et_al_2013;UKBB;Willer_et_al_2013;UKBB;Willer_et_al_2013;UKBB;Willer_et_al_2013;UKBB;UKBB;Willer_et_al_2013;UKBB;UKBB;Willer_et_al_2013;UKBB;UKBB;Willer_et_al_2013;UKBB;UKBB;Willer_et_al_2013;UKBB;UKBB;Willer_et_al_2013;UKBB;Willer_et_al_2013;UKBB;Willer_et_al_2013;UKBB;UKBB;UKBB;UKBB;UKBB;UKBB;Willer_et_al_2013;UKBB;UKBB;Willer_et_al_2013;UKBB;UKBB;Willer_et_al_2013;UKBB;UKBB;Willer_et_al_2013;UKBB;UKBB;Willer_et_al_2013;UKBB;Willer_et_al_2013;UKBB;Willer_et_al_2013;UKBB;UKBB;Willer_et_al_2013;UKBB;UKBB;Willer_et_al_2013;UKBB;Willer_et_al_2013;UKBB;Willer_et_al_2013;UKBB;	9:107666414;9:107665739	rs2254819;rs2575876	107665739;107548661;107651526;107651526;107651212;107651212;107665739;107558416;107666414;107666414;107629336;107629336;107666414;107620797;107589255;107620797;107589255;107629336;107591478;107559059;107591478;107591478;107559059;107666414;107560784;107624242;107560784;107549827;107559059;107594364;107609476;107609476;107620797;107624242;107629336;107592356;107579632;107591478;107549827;107646756;107594364;107650676;107578620;107609476;107592356;107589255;107551538;107698606;107650676;107579632;107646756;107680458;107578620;107579632;107674114;107594364;107549827;107698606;107626542;107680458;107650676;107473898;107609476;107674114;107551538;	rs2575876;-;rs2275545;rs2275545;rs2275544;rs2275544;rs2575876;-;rs2254819;rs2254819;rs13301006;rs13301006;rs2254819;rs188308962;rs2066718;rs188308962;rs2066718;rs13301006;rs2066717;rs2777799;rs2066717;rs2066717;rs2777799;rs2254819;rs150125857;rs2249891;rs150125857;rs62566032;rs2777799;rs2515629;rs4149291;rs4149291;rs188308962;rs2249891;rs13301006;rs78548599;rs33918808;rs2066717;rs62566032;rs145183203;rs2515629;rs10991390;rs76881554;rs4149291;rs78548599;rs2066718;rs2297406;rs118110117;rs10991390;rs33918808;rs145183203;rs2437811;rs76881554;rs33918808;rs77852426;rs2515629;rs62566032;rs118110117;rs4149280;rs2437811;rs10991390;rs74560333;rs4149291;rs77852426;rs2297406;	HDL-C;HDL-C;HDL-C;ApoA1;HDL-C;ApoA1;ApoA1;HDL-C;Apolipoprotein_A;HDL_cholesterol;Apolipoprotein_A;HDL_cholesterol;Cholesterol;Apolipoprotein_A;Apolipoprotein_A;HDL_cholesterol;HDL_cholesterol;Cholesterol;Apolipoprotein_A;Apolipoprotein_A;HDL_cholesterol;Cholesterol;HDL_cholesterol;LDL_cholesterol;Apolipoprotein_A;Apolipoprotein_A;HDL_cholesterol;Apolipoprotein_A;Cholesterol;Apolipoprotein_A;Cholesterol;Apolipoprotein_A;Cholesterol;HDL_cholesterol;LDL_cholesterol;HDL_cholesterol;HDL_cholesterol;LDL_cholesterol;HDL_cholesterol;Apolipoprotein_A;HDL_cholesterol;Apolipoprotein_A;HDL_cholesterol;HDL_cholesterol;Apolipoprotein_A;Cholesterol;Apolipoprotein_A;Apolipoprotein_A;HDL_cholesterol;Apolipoprotein_A;HDL_cholesterol;Apolipoprotein_A;Apolipoprotein_A;Cholesterol;Apolipoprotein_A;Cholesterol;Cholesterol;HDL_cholesterol;Apolipoprotein_A;HDL_cholesterol;Cholesterol;HDL_cholesterol;LDL_cholesterol;HDL_cholesterol;HDL_cholesterol;	Locke_et_al.;Locke_et_al.;Locke_et_al.;Locke_et_al.;Locke_et_al.;Locke_et_al.;Locke_et_al.;Locke_et_al.;Sinnott-Armstrong_et_al.;Sinnott-Armstrong_et_al.;Sinnott-Armstrong_et_al.;Sinnott-Armstrong_et_al.;Sinnott-Armstrong_et_al.;Sinnott-Armstrong_et_al.;Sinnott-Armstrong_et_al.;Sinnott-Armstrong_et_al.;Sinnott-Armstrong_et_al.;Sinnott-Armstrong_et_al.;Sinnott-Armstrong_et_al.;Sinnott-Armstrong_et_al.;Sinnott-Armstrong_et_al.;Sinnott-Armstrong_et_al.;Sinnott-Armstrong_et_al.;Sinnott-Armstrong_et_al.;Sinnott-Armstrong_et_al.;Sinnott-Armstrong_et_al.;Sinnott-Armstrong_et_al.;Sinnott-Armstrong_et_al.;Sinnott-Armstrong_et_al.;Sinnott-Armstrong_et_al.;Sinnott-Armstrong_et_al.;Sinnott-Armstrong_et_al.;Sinnott-Armstrong_et_al.;Sinnott-Armstrong_et_al.;Sinnott-Armstrong_et_al.;Sinnott-Armstrong_et_al.;Sinnott-Armstrong_et_al.;Sinnott-Armstrong_et_al.;Sinnott-Armstrong_et_al.;Sinnott-Armstrong_et_al.;Sinnott-Armstrong_et_al.;Sinnott-Armstrong_et_al.;Sinnott-Armstrong_et_al.;Sinnott-Armstrong_et_al.;Sinnott-Armstrong_et_al.;Sinnott-Armstrong_et_al.;Sinnott-Armstrong_et_al.;Sinnott-Armstrong_et_al.;Sinnott-Armstrong_et_al.;Sinnott-Armstrong_et_al.;Sinnott-Armstrong_et_al.;Sinnott-Armstrong_et_al.;Sinnott-Armstrong_et_al.;Sinnott-Armstrong_et_al.;Sinnott-Armstrong_et_al.;Sinnott-Armstrong_et_al.;Sinnott-Armstrong_et_al.;Sinnott-Armstrong_et_al.;Sinnott-Armstrong_et_al.;Sinnott-Armstrong_et_al.;Sinnott-Armstrong_et_al.;Sinnott-Armstrong_et_al.;Sinnott-Armstrong_et_al.;Sinnott-Armstrong_et_al.;Sinnott-Armstrong_et_al.;
9_7	9	106831727	108175422	VLDL-C	107661742	9:107661742:A:C	rs2740488	a	c	0.7477	0.0322595	0.00458636	2.01e-12	11.7	31	0.576	No	ABCA1	ABCA1	Biology	98	ApoA1;ApoB;DHA;EstC;FAw3;FAw6;FreeC;HDL2-C;HDL3-C;HDL-C;HDL-D;HDL-TG;IDL-C;IDL-CE;IDL-FC;IDL-L;IDL-P;IDL-PL;IDL-PL_percent;LA;LDL-C;LDL-D;LDL-TG;L-HDL-C;L-HDL-CE;L-HDL-FC;L-HDL-L;L-HDL-P;L-HDL-PL;L-HDL-PL_percent;L-HDL-TG;L-LDL-C;L-LDL-CE;L-LDL-CE_percent;L-LDL-FC;L-LDL-FC_percent;L-LDL-L;L-LDL-P;L-LDL-PL;L-LDL-PL_percent;L-LDL-TG;L-VLDL-FC_percent;L-VLDL-PL_percent;M-LDL-C;M-LDL-CE;M-LDL-FC;M-LDL-L;M-LDL-P;M-LDL-PL;M-LDL-TG;MUFA;M-VLDL-C;M-VLDL-CE;M-VLDL-FC_percent;PC;PUFA;Remnant-C;Serum-C;Serum-TG;SFA;S-HDL-C;S-HDL-CE;S-HDL-C_percent;S-HDL-PL_percent;S-LDL-C;S-LDL-CE;S-LDL-FC;S-LDL-L;S-LDL-P;S-LDL-PL;S-LDL-TG;SM;S-VLDL-C;S-VLDL-CE;S-VLDL-FC;S-VLDL-FC_percent;S-VLDL-L;S-VLDL-P;S-VLDL-PL_percent;TotCho;TotFA;TotPG;VLDL-C;XL-HDL-C;XL-HDL-CE;XL-HDL-FC;XL-HDL-FC_percent;XL-HDL-L;XL-HDL-P;XL-HDL-PL;XL-HDL-TG;XL-VLDL-FC;XL-VLDL-FC_percent;XL-VLDL-PL_percent;XXL-VLDL-C;XXL-VLDL-CE;XXL-VLDL-FC;XXL-VLDL-PL;	5	region_9_7_locus_1	intron_variant	NA	NA	NA	RX_STATIN (p=4.60787e-15);	Age-related macular degeneration (Fritsche LG 2015); Advanced age related macular degeneration (Fritsche LG 2015); Cholesterol total (Surakka I 2015); HDL cholesterol (Surakka I 2015); HDL cholesterol (Nagy R 2017); Self-reported high cholesterol (Neale B 2017);	ApoA1 (Kettunen J 2016); Cholesterol esters in very large HDL (Kettunen J 2016); Concentration of very large HDL particles (Kettunen J 2016); Free cholesterol in very large HDL (Kettunen J 2016); Phospholipids in very large HDL (Kettunen J 2016); Total cholesterol in HDL (Kettunen J 2016); Total cholesterol in very large HDL (Kettunen J 2016); Total lipids in very large HDL (Kettunen J 2016);	rs2740488;rs2740488;rs4149307;rs1883025;rs2575876;rs2740488;rs2740488;rs1883025;rs1883025;rs2575876;rs2575876;rs2575876;rs2575876;rs1883025;rs2575876;rs2575876;rs1883025;rs2575876;rs1883025;rs1883025;rs1883025;rs1883025;rs2575876;rs1883025;rs1883025;rs2575876;rs2740488;rs2740488;	Phospholipids_in_very_large_HDL;Total_cholesterol_in_very_large_HDL;Concentration_of_very_large_HDL_particles;Concentration_of_very_large_HDL_particles;Phospholipids_in_very_large_HDL;Cholesterol_esters_in_very_large_HDL;Total_lipids_in_very_large_HDL;Total_cholesterol_in_HDL;Phospholipids_in_very_large_HDL;Serum_Free-C/Est-C;Serum_Tot-C/Est-C;Tot-C/Est-C;Free-C/Est-C;Free_cholesterol_in_very_large_HDL;Free_cholesterol_in_very_large_HDL;Total_lipids_in_very_large_HDL;Total_lipids_in_very_large_HDL;Total_cholesterol_in_very_large_HDL;Serum_Free-C/Est-C;Serum_Tot-C/Est-C;Tot-C/Est-C;Free-C/Est-C;Cholesterol_esters_in_very_large_HDL;Total_cholesterol_in_very_large_HDL;Cholesterol_esters_in_very_large_HDL;Concentration_of_very_large_HDL_particles;Free_cholesterol_in_very_large_HDL;Concentration_of_very_large_HDL_particles;	9:107630620;9:107630620;9:107631134;9:107631134;9:107631312;9:107631312;9:107632196;9:107632196;9:107632401;9:107632401;9:107632644;9:107632644;9:107633051;9:107633051;9:107636707;9:107636707;9:107637306;9:107637306;9:107638969;9:107638969;9:107638969;9:107639414;9:107639414;9:107639414;9:107639414;9:107642211;9:107642211;9:107642211;9:107642211;9:107642211;9:107642287;9:107642287;9:107642287;9:107642287;9:107642287;9:107643080;9:107643080;9:107643080;9:107643080;9:107643080;9:107645080;9:107645080;9:107645080;9:107645080;9:107645674;9:107645674;9:107645674;9:107645674;9:107645674;9:107645922;9:107645922;9:107645922;9:107645922;9:107645922;9:107647077;9:107647077;9:107647077;9:107647077;9:107647121;9:107647121;9:107647121;9:107647121;9:107647121;9:107647220;9:107647220;9:107647220;9:107647220;9:107650575;9:107650575;9:107650575;9:107650575;9:107650820;9:107650820;9:107650820;9:107650820;9:107650820;9:107650843;9:107650843;9:107650843;9:107650843;9:107651174;9:107651174;9:107651174;9:107651174;9:107651174;9:107651945;9:107651945;9:107651945;9:107651945;9:107653426;9:107653426;9:107653426;9:107653426;9:107653426;9:107653426;9:107653426;9:107655426;9:107655426;9:107655426;9:107655426;9:107655426;9:107656150;9:107656150;9:107656150;9:107656150;9:107657825;9:107657825;9:107657825;9:107657825;9:107658385;9:107658385;9:107658385;9:107658385;9:107658910;9:107658910;9:107658910;9:107658910;9:107658910;9:107659105;9:107659105;9:107660780;9:107660780;9:107660780;9:107661059;9:107661059;9:107661059;9:107661059;9:107661059;9:107661122;9:107661122;9:107661122;9:107661122;9:107661122;9:107661122;9:107661129;9:107661129;9:107661129;9:107661129;9:107661561;9:107661561;9:107661561;9:107661561;9:107661561;9:107661735;9:107661735;9:107661735;9:107661742;9:107661742;9:107661742;9:107661742;9:107662494;9:107662494;9:107662494;9:107662494;9:107662494;9:107662691;9:107662691;9:107662691;9:107662691;9:107662691;9:107662701;9:107662701;9:107662701;9:107662705;9:107662705;9:107662705;9:107662708;9:107662708;9:107662708;9:107662708;9:107662708;9:107663039;9:107663039;9:107663039;9:107663039;9:107663065;9:107663065;9:107663065;9:107663065;9:107663065;9:107663094;9:107663094;9:107663094;9:107663094;9:107664301;9:107664301;9:107664301;9:107664301;9:107664301;9:107664301;9:107664301;9:107665511;9:107665511;9:107665511;9:107665511;9:107665511;9:107665511;9:107665739;9:107665739;9:107665739;9:107665739;9:107665739;9:107665739;9:107665978;9:107665978;9:107665978;9:107665978;9:107665978;9:107665978;9:107665978;9:107666035;9:107666035;9:107666035;9:107666035;9:107666414;9:107666414;9:107666414;9:107666414;9:107666414;9:107666414;9:107666513;9:107666513;9:107666513;9:107666513;9:107666513;9:107666513;9:107667079;9:107667079;9:107667079;9:107667079;9:107667147;9:107667147;9:107667147;9:107667147;9:107667147;9:107667147;9:107672365;9:107672365;9:107672365;9:107672365;9:107672365;9:107672365;9:107672365;	rs13291032;rs13291032;rs10118061;rs10118061;rs34650643;rs34650643;rs10583465;rs10583465;rs10583466;rs10583466;rs11791258;rs11791258;rs4742925;rs4742925;rs13285112;rs13285112;rs59237458;rs59237458;rs4149343;rs4149343;rs4149343;rs4149274;rs4149274;rs4149274;rs4149274;rs4149273;rs4149273;rs4149273;rs4149273;rs4149273;rs4149272;rs4149272;rs4149272;rs4149272;rs4149272;rs12001061;rs12001061;rs12001061;rs12001061;rs12001061;rs2275542;rs2275542;rs2275542;rs2275542;rs62568181;rs62568181;rs62568181;rs62568181;rs62568181;rs13283515;rs13283515;rs13283515;rs13283515;rs13283515;rs4149270;rs4149270;rs4149270;rs4149270;rs4149269;rs4149269;rs4149269;rs4149269;rs4149269;rs4149268;rs4149268;rs4149268;rs4149268;rs7047523;rs7047523;rs7047523;rs7047523;rs35699471;rs35699471;rs35699471;rs35699471;rs35699471;rs10115928;rs10115928;rs10115928;rs10115928;rs2275543;rs2275543;rs2275543;rs2275543;rs2275543;rs4149267;rs4149267;rs4149267;rs4149267;rs12686004;rs12686004;rs12686004;rs12686004;rs12686004;rs12686004;rs12686004;rs10125482;rs10125482;rs10125482;rs10125482;rs10125482;rs2740494;rs2740494;rs2740494;rs2740494;rs2740493;rs2740493;rs2740493;rs2740493;rs2740491;rs2740491;rs2740491;rs2740491;rs12341993;rs12341993;rs12341993;rs12341993;rs12341993;rs2027403;rs2027403;rs2099544;rs2099544;rs2099544;rs2777784;rs2777784;rs2777784;rs2777784;rs2777784;rs2777785;rs2777785;rs2777785;rs2777785;rs2777785;rs2777785;rs2244278;rs2244278;rs2244278;rs2244278;rs2777786;rs2777786;rs2777786;rs2777786;rs2777786;rs2777787;rs2777787;rs2777787;rs2740488;rs2740488;rs2740488;rs2740488;rs2575875;rs2575875;rs2575875;rs2575875;rs2575875;rs2791950;rs2791950;rs2791950;rs2791950;rs2791950;rs2777788;rs2777788;rs2777788;rs4149266;rs4149266;rs4149266;rs2777789;rs2777789;rs2777789;rs2777789;rs2777789;rs2777790;rs2777790;rs2777790;rs2777790;rs2777791;rs2777791;rs2777791;rs2777791;rs2777791;rs2777792;rs2777792;rs2777792;rs2777792;rs1883025;rs1883025;rs1883025;rs1883025;rs1883025;rs1883025;rs1883025;rs2777793;rs2777793;rs2777793;rs2777793;rs2777793;rs2777793;rs2575876;rs2575876;rs2575876;rs2575876;rs2575876;rs2575876;rs1800978;rs1800978;rs1800978;rs1800978;rs1800978;rs1800978;rs1800978;rs1799777;rs1799777;rs1799777;rs1799777;rs2254819;rs2254819;rs2254819;rs2254819;rs2254819;rs2254819;rs2740486;rs2740486;rs2740486;rs2740486;rs2740486;rs2740486;rs2575878;rs2575878;rs2575878;rs2575878;rs2254708;rs2254708;rs2254708;rs2254708;rs2254708;rs2254708;rs2777795;rs2777795;rs2777795;rs2777795;rs2777795;rs2777795;rs2777795;	cholesterol;HDL_C;cholesterol;HDL_C;cholesterol;HDL_C;cholesterol;HDL_C;cholesterol;HDL_C;cholesterol;HDL_C;cholesterol;HDL_C;cholesterol;HDL_C;cholesterol;HDL_C;cholesterol;HDL_C;LDL_C;cholesterol;HDL;HDL_C;TC;cholesterol;HDL;HDL_C;LDL_C;TC;cholesterol;HDL;HDL_C;LDL_C;TC;cholesterol;HDL;HDL_C;LDL_C;TC;cholesterol;HDL;HDL_C;TC;cholesterol;HDL;HDL_C;LDL_C;TC;cholesterol;HDL;HDL_C;LDL_C;TC;cholesterol;HDL;HDL_C;TC;cholesterol;HDL;HDL_C;LDL_C;TC;cholesterol;HDL;HDL_C;TC;cholesterol;HDL;HDL_C;TC;cholesterol;HDL;HDL_C;LDL_C;TC;cholesterol;HDL;HDL_C;TC;cholesterol;HDL;HDL_C;LDL_C;TC;cholesterol;HDL;HDL_C;TC;cholesterol;HDL;HDL_C;LDL;LDL_C;TC;triglyc;cholesterol;HDL;HDL_C;LDL_C;TC;cholesterol;HDL;HDL_C;TC;cholesterol;HDL;HDL_C;TC;cholesterol;HDL;HDL_C;TC;cholesterol;HDL;HDL_C;LDL_C;TC;cholesterol;HDL_C;cholesterol;HDL_C;LDL_C;cholesterol;HDL;HDL_C;LDL_C;TC;cholesterol;HDL;HDL_C;HDL_C;LDL_C;TC;cholesterol;HDL_C;LDL_C;triglyc;cholesterol;HDL;HDL_C;LDL_C;TC;cholesterol;HDL_C;LDL_C;cholesterol;HDL_C;LDL_C;triglyc;cholesterol;HDL;HDL_C;LDL_C;TC;cholesterol;HDL;HDL_C;LDL_C;TC;cholesterol;HDL_C;LDL_C;cholesterol;HDL_C;LDL_C;cholesterol;HDL;HDL_C;LDL_C;TC;cholesterol;HDL;HDL_C;TC;cholesterol;HDL;HDL_C;LDL_C;TC;cholesterol;HDL;HDL_C;TC;cholesterol;HDL;HDL_C;LDL;LDL_C;TC;triglyc;cholesterol;HDL;HDL_C;LDL_C;TC;triglyc;cholesterol;HDL;HDL_C;LDL_C;TC;triglyc;cholesterol;HDL;HDL_C;LDL;LDL_C;TC;triglyc;cholesterol;HDL_C;LDL_C;triglyc;cholesterol;HDL;HDL_C;LDL_C;TC;triglyc;cholesterol;HDL;HDL_C;LDL_C;TC;triglyc;cholesterol;HDL;HDL_C;TC;cholesterol;HDL;HDL_C;LDL_C;TC;triglyc;cholesterol;HDL;HDL_C;LDL;LDL_C;TC;triglyc;	UKBB;UKBB;UKBB;UKBB;UKBB;UKBB;UKBB;UKBB;UKBB;UKBB;UKBB;UKBB;UKBB;UKBB;UKBB;UKBB;UKBB;UKBB;UKBB;UKBB;UKBB;UKBB;Willer_et_al_2013;UKBB;Willer_et_al_2013;UKBB;Willer_et_al_2013;UKBB;UKBB;Willer_et_al_2013;UKBB;Willer_et_al_2013;UKBB;UKBB;Willer_et_al_2013;UKBB;Willer_et_al_2013;UKBB;UKBB;Willer_et_al_2013;UKBB;Willer_et_al_2013;UKBB;Willer_et_al_2013;UKBB;Willer_et_al_2013;UKBB;UKBB;Willer_et_al_2013;UKBB;Willer_et_al_2013;UKBB;UKBB;Willer_et_al_2013;UKBB;Willer_et_al_2013;UKBB;Willer_et_al_2013;UKBB;Willer_et_al_2013;UKBB;UKBB;Willer_et_al_2013;UKBB;Willer_et_al_2013;UKBB;Willer_et_al_2013;UKBB;Willer_et_al_2013;UKBB;Willer_et_al_2013;UKBB;Willer_et_al_2013;UKBB;UKBB;Willer_et_al_2013;UKBB;Willer_et_al_2013;UKBB;Willer_et_al_2013;UKBB;Willer_et_al_2013;UKBB;UKBB;Willer_et_al_2013;UKBB;Willer_et_al_2013;UKBB;Willer_et_al_2013;UKBB;Willer_et_al_2013;UKBB;Willer_et_al_2013;UKBB;Willer_et_al_2013;UKBB;UKBB;Willer_et_al_2013;UKBB;UKBB;Willer_et_al_2013;UKBB;Willer_et_al_2013;UKBB;Willer_et_al_2013;UKBB;Willer_et_al_2013;UKBB;Willer_et_al_2013;UKBB;Willer_et_al_2013;UKBB;Willer_et_al_2013;UKBB;Willer_et_al_2013;UKBB;UKBB;Willer_et_al_2013;UKBB;UKBB;UKBB;UKBB;UKBB;UKBB;Willer_et_al_2013;UKBB;UKBB;Willer_et_al_2013;UKBB;Willer_et_al_2013;UKBB;UKBB;UKBB;Willer_et_al_2013;UKBB;UKBB;UKBB;UKBB;UKBB;Willer_et_al_2013;UKBB;UKBB;Willer_et_al_2013;UKBB;UKBB;UKBB;UKBB;UKBB;UKBB;UKBB;UKBB;Willer_et_al_2013;UKBB;UKBB;Willer_et_al_2013;UKBB;Willer_et_al_2013;UKBB;UKBB;Willer_et_al_2013;UKBB;UKBB;UKBB;UKBB;UKBB;UKBB;UKBB;Willer_et_al_2013;UKBB;UKBB;Willer_et_al_2013;UKBB;Willer_et_al_2013;UKBB;Willer_et_al_2013;UKBB;Willer_et_al_2013;UKBB;UKBB;Willer_et_al_2013;UKBB;Willer_et_al_2013;UKBB;Willer_et_al_2013;UKBB;Willer_et_al_2013;UKBB;Willer_et_al_2013;UKBB;Willer_et_al_2013;UKBB;UKBB;Willer_et_al_2013;UKBB;UKBB;Willer_et_al_2013;UKBB;UKBB;Willer_et_al_2013;UKBB;UKBB;Willer_et_al_2013;UKBB;UKBB;Willer_et_al_2013;UKBB;Willer_et_al_2013;UKBB;Willer_et_al_2013;UKBB;UKBB;UKBB;UKBB;UKBB;UKBB;Willer_et_al_2013;UKBB;UKBB;Willer_et_al_2013;UKBB;UKBB;Willer_et_al_2013;UKBB;UKBB;Willer_et_al_2013;UKBB;UKBB;Willer_et_al_2013;UKBB;Willer_et_al_2013;UKBB;Willer_et_al_2013;UKBB;UKBB;Willer_et_al_2013;UKBB;UKBB;Willer_et_al_2013;UKBB;Willer_et_al_2013;UKBB;Willer_et_al_2013;UKBB;	9:107666414;9:107665739	rs2254819;rs2575876	107665739;107548661;107651526;107651526;107651212;107651212;107665739;107558416;107666414;107666414;107629336;107629336;107666414;107620797;107589255;107620797;107589255;107629336;107591478;107559059;107591478;107591478;107559059;107666414;107560784;107624242;107560784;107549827;107559059;107594364;107609476;107609476;107620797;107624242;107629336;107592356;107579632;107591478;107549827;107646756;107594364;107650676;107578620;107609476;107592356;107589255;107551538;107698606;107650676;107579632;107646756;107680458;107578620;107579632;107674114;107594364;107549827;107698606;107626542;107680458;107650676;107473898;107609476;107674114;107551538;	rs2575876;-;rs2275545;rs2275545;rs2275544;rs2275544;rs2575876;-;rs2254819;rs2254819;rs13301006;rs13301006;rs2254819;rs188308962;rs2066718;rs188308962;rs2066718;rs13301006;rs2066717;rs2777799;rs2066717;rs2066717;rs2777799;rs2254819;rs150125857;rs2249891;rs150125857;rs62566032;rs2777799;rs2515629;rs4149291;rs4149291;rs188308962;rs2249891;rs13301006;rs78548599;rs33918808;rs2066717;rs62566032;rs145183203;rs2515629;rs10991390;rs76881554;rs4149291;rs78548599;rs2066718;rs2297406;rs118110117;rs10991390;rs33918808;rs145183203;rs2437811;rs76881554;rs33918808;rs77852426;rs2515629;rs62566032;rs118110117;rs4149280;rs2437811;rs10991390;rs74560333;rs4149291;rs77852426;rs2297406;	HDL-C;HDL-C;HDL-C;ApoA1;HDL-C;ApoA1;ApoA1;HDL-C;Apolipoprotein_A;HDL_cholesterol;Apolipoprotein_A;HDL_cholesterol;Cholesterol;Apolipoprotein_A;Apolipoprotein_A;HDL_cholesterol;HDL_cholesterol;Cholesterol;Apolipoprotein_A;Apolipoprotein_A;HDL_cholesterol;Cholesterol;HDL_cholesterol;LDL_cholesterol;Apolipoprotein_A;Apolipoprotein_A;HDL_cholesterol;Apolipoprotein_A;Cholesterol;Apolipoprotein_A;Cholesterol;Apolipoprotein_A;Cholesterol;HDL_cholesterol;LDL_cholesterol;HDL_cholesterol;HDL_cholesterol;LDL_cholesterol;HDL_cholesterol;Apolipoprotein_A;HDL_cholesterol;Apolipoprotein_A;HDL_cholesterol;HDL_cholesterol;Apolipoprotein_A;Cholesterol;Apolipoprotein_A;Apolipoprotein_A;HDL_cholesterol;Apolipoprotein_A;HDL_cholesterol;Apolipoprotein_A;Apolipoprotein_A;Cholesterol;Apolipoprotein_A;Cholesterol;Cholesterol;HDL_cholesterol;Apolipoprotein_A;HDL_cholesterol;Cholesterol;HDL_cholesterol;LDL_cholesterol;HDL_cholesterol;HDL_cholesterol;	Locke_et_al.;Locke_et_al.;Locke_et_al.;Locke_et_al.;Locke_et_al.;Locke_et_al.;Locke_et_al.;Locke_et_al.;Sinnott-Armstrong_et_al.;Sinnott-Armstrong_et_al.;Sinnott-Armstrong_et_al.;Sinnott-Armstrong_et_al.;Sinnott-Armstrong_et_al.;Sinnott-Armstrong_et_al.;Sinnott-Armstrong_et_al.;Sinnott-Armstrong_et_al.;Sinnott-Armstrong_et_al.;Sinnott-Armstrong_et_al.;Sinnott-Armstrong_et_al.;Sinnott-Armstrong_et_al.;Sinnott-Armstrong_et_al.;Sinnott-Armstrong_et_al.;Sinnott-Armstrong_et_al.;Sinnott-Armstrong_et_al.;Sinnott-Armstrong_et_al.;Sinnott-Armstrong_et_al.;Sinnott-Armstrong_et_al.;Sinnott-Armstrong_et_al.;Sinnott-Armstrong_et_al.;Sinnott-Armstrong_et_al.;Sinnott-Armstrong_et_al.;Sinnott-Armstrong_et_al.;Sinnott-Armstrong_et_al.;Sinnott-Armstrong_et_al.;Sinnott-Armstrong_et_al.;Sinnott-Armstrong_et_al.;Sinnott-Armstrong_et_al.;Sinnott-Armstrong_et_al.;Sinnott-Armstrong_et_al.;Sinnott-Armstrong_et_al.;Sinnott-Armstrong_et_al.;Sinnott-Armstrong_et_al.;Sinnott-Armstrong_et_al.;Sinnott-Armstrong_et_al.;Sinnott-Armstrong_et_al.;Sinnott-Armstrong_et_al.;Sinnott-Armstrong_et_al.;Sinnott-Armstrong_et_al.;Sinnott-Armstrong_et_al.;Sinnott-Armstrong_et_al.;Sinnott-Armstrong_et_al.;Sinnott-Armstrong_et_al.;Sinnott-Armstrong_et_al.;Sinnott-Armstrong_et_al.;Sinnott-Armstrong_et_al.;Sinnott-Armstrong_et_al.;Sinnott-Armstrong_et_al.;Sinnott-Armstrong_et_al.;Sinnott-Armstrong_et_al.;Sinnott-Armstrong_et_al.;Sinnott-Armstrong_et_al.;Sinnott-Armstrong_et_al.;Sinnott-Armstrong_et_al.;Sinnott-Armstrong_et_al.;Sinnott-Armstrong_et_al.;
9_7	9	106831727	108175422	IDL-PL_percent	107661742	9:107661742:A:C	rs2740488	a	c	0.7467	-0.0311589	0.00448068	3.55e-12	11.45	32	0.1603	No	ABCA1	ABCA1	Biology	98	ApoA1;ApoB;DHA;EstC;FAw3;FAw6;FreeC;HDL2-C;HDL3-C;HDL-C;HDL-D;HDL-TG;IDL-C;IDL-CE;IDL-FC;IDL-L;IDL-P;IDL-PL;IDL-PL_percent;LA;LDL-C;LDL-D;LDL-TG;L-HDL-C;L-HDL-CE;L-HDL-FC;L-HDL-L;L-HDL-P;L-HDL-PL;L-HDL-PL_percent;L-HDL-TG;L-LDL-C;L-LDL-CE;L-LDL-CE_percent;L-LDL-FC;L-LDL-FC_percent;L-LDL-L;L-LDL-P;L-LDL-PL;L-LDL-PL_percent;L-LDL-TG;L-VLDL-FC_percent;L-VLDL-PL_percent;M-LDL-C;M-LDL-CE;M-LDL-FC;M-LDL-L;M-LDL-P;M-LDL-PL;M-LDL-TG;MUFA;M-VLDL-C;M-VLDL-CE;M-VLDL-FC_percent;PC;PUFA;Remnant-C;Serum-C;Serum-TG;SFA;S-HDL-C;S-HDL-CE;S-HDL-C_percent;S-HDL-PL_percent;S-LDL-C;S-LDL-CE;S-LDL-FC;S-LDL-L;S-LDL-P;S-LDL-PL;S-LDL-TG;SM;S-VLDL-C;S-VLDL-CE;S-VLDL-FC;S-VLDL-FC_percent;S-VLDL-L;S-VLDL-P;S-VLDL-PL_percent;TotCho;TotFA;TotPG;VLDL-C;XL-HDL-C;XL-HDL-CE;XL-HDL-FC;XL-HDL-FC_percent;XL-HDL-L;XL-HDL-P;XL-HDL-PL;XL-HDL-TG;XL-VLDL-FC;XL-VLDL-FC_percent;XL-VLDL-PL_percent;XXL-VLDL-C;XXL-VLDL-CE;XXL-VLDL-FC;XXL-VLDL-PL;	5	region_9_7_locus_1	intron_variant	NA	NA	NA	RX_STATIN (p=4.60787e-15);	Age-related macular degeneration (Fritsche LG 2015); Advanced age related macular degeneration (Fritsche LG 2015); Cholesterol total (Surakka I 2015); HDL cholesterol (Surakka I 2015); HDL cholesterol (Nagy R 2017); Self-reported high cholesterol (Neale B 2017);	ApoA1 (Kettunen J 2016); Cholesterol esters in very large HDL (Kettunen J 2016); Concentration of very large HDL particles (Kettunen J 2016); Free cholesterol in very large HDL (Kettunen J 2016); Phospholipids in very large HDL (Kettunen J 2016); Total cholesterol in HDL (Kettunen J 2016); Total cholesterol in very large HDL (Kettunen J 2016); Total lipids in very large HDL (Kettunen J 2016);	rs2740488;rs2740488;rs4149307;rs1883025;rs2575876;rs2740488;rs2740488;rs1883025;rs1883025;rs2575876;rs2575876;rs2575876;rs2575876;rs1883025;rs2575876;rs2575876;rs1883025;rs2575876;rs1883025;rs1883025;rs1883025;rs1883025;rs2575876;rs1883025;rs1883025;rs2575876;rs2740488;rs2740488;	Phospholipids_in_very_large_HDL;Total_cholesterol_in_very_large_HDL;Concentration_of_very_large_HDL_particles;Concentration_of_very_large_HDL_particles;Phospholipids_in_very_large_HDL;Cholesterol_esters_in_very_large_HDL;Total_lipids_in_very_large_HDL;Total_cholesterol_in_HDL;Phospholipids_in_very_large_HDL;Serum_Free-C/Est-C;Serum_Tot-C/Est-C;Tot-C/Est-C;Free-C/Est-C;Free_cholesterol_in_very_large_HDL;Free_cholesterol_in_very_large_HDL;Total_lipids_in_very_large_HDL;Total_lipids_in_very_large_HDL;Total_cholesterol_in_very_large_HDL;Serum_Free-C/Est-C;Serum_Tot-C/Est-C;Tot-C/Est-C;Free-C/Est-C;Cholesterol_esters_in_very_large_HDL;Total_cholesterol_in_very_large_HDL;Cholesterol_esters_in_very_large_HDL;Concentration_of_very_large_HDL_particles;Free_cholesterol_in_very_large_HDL;Concentration_of_very_large_HDL_particles;	9:107630620;9:107630620;9:107631134;9:107631134;9:107631312;9:107631312;9:107632196;9:107632196;9:107632401;9:107632401;9:107632644;9:107632644;9:107633051;9:107633051;9:107636707;9:107636707;9:107637306;9:107637306;9:107638969;9:107638969;9:107638969;9:107639414;9:107639414;9:107639414;9:107639414;9:107642211;9:107642211;9:107642211;9:107642211;9:107642211;9:107642287;9:107642287;9:107642287;9:107642287;9:107642287;9:107643080;9:107643080;9:107643080;9:107643080;9:107643080;9:107645080;9:107645080;9:107645080;9:107645080;9:107645674;9:107645674;9:107645674;9:107645674;9:107645674;9:107645922;9:107645922;9:107645922;9:107645922;9:107645922;9:107647077;9:107647077;9:107647077;9:107647077;9:107647121;9:107647121;9:107647121;9:107647121;9:107647121;9:107647220;9:107647220;9:107647220;9:107647220;9:107650575;9:107650575;9:107650575;9:107650575;9:107650820;9:107650820;9:107650820;9:107650820;9:107650820;9:107650843;9:107650843;9:107650843;9:107650843;9:107651174;9:107651174;9:107651174;9:107651174;9:107651174;9:107651945;9:107651945;9:107651945;9:107651945;9:107653426;9:107653426;9:107653426;9:107653426;9:107653426;9:107653426;9:107653426;9:107655426;9:107655426;9:107655426;9:107655426;9:107655426;9:107656150;9:107656150;9:107656150;9:107656150;9:107657825;9:107657825;9:107657825;9:107657825;9:107658385;9:107658385;9:107658385;9:107658385;9:107658910;9:107658910;9:107658910;9:107658910;9:107658910;9:107659105;9:107659105;9:107660780;9:107660780;9:107660780;9:107661059;9:107661059;9:107661059;9:107661059;9:107661059;9:107661122;9:107661122;9:107661122;9:107661122;9:107661122;9:107661122;9:107661129;9:107661129;9:107661129;9:107661129;9:107661561;9:107661561;9:107661561;9:107661561;9:107661561;9:107661735;9:107661735;9:107661735;9:107661742;9:107661742;9:107661742;9:107661742;9:107662494;9:107662494;9:107662494;9:107662494;9:107662494;9:107662691;9:107662691;9:107662691;9:107662691;9:107662691;9:107662701;9:107662701;9:107662701;9:107662705;9:107662705;9:107662705;9:107662708;9:107662708;9:107662708;9:107662708;9:107662708;9:107663039;9:107663039;9:107663039;9:107663039;9:107663065;9:107663065;9:107663065;9:107663065;9:107663065;9:107663094;9:107663094;9:107663094;9:107663094;9:107664301;9:107664301;9:107664301;9:107664301;9:107664301;9:107664301;9:107664301;9:107665511;9:107665511;9:107665511;9:107665511;9:107665511;9:107665511;9:107665739;9:107665739;9:107665739;9:107665739;9:107665739;9:107665739;9:107665978;9:107665978;9:107665978;9:107665978;9:107665978;9:107665978;9:107665978;9:107666035;9:107666035;9:107666035;9:107666035;9:107666414;9:107666414;9:107666414;9:107666414;9:107666414;9:107666414;9:107666513;9:107666513;9:107666513;9:107666513;9:107666513;9:107666513;9:107667079;9:107667079;9:107667079;9:107667079;9:107667147;9:107667147;9:107667147;9:107667147;9:107667147;9:107667147;9:107672365;9:107672365;9:107672365;9:107672365;9:107672365;9:107672365;9:107672365;	rs13291032;rs13291032;rs10118061;rs10118061;rs34650643;rs34650643;rs10583465;rs10583465;rs10583466;rs10583466;rs11791258;rs11791258;rs4742925;rs4742925;rs13285112;rs13285112;rs59237458;rs59237458;rs4149343;rs4149343;rs4149343;rs4149274;rs4149274;rs4149274;rs4149274;rs4149273;rs4149273;rs4149273;rs4149273;rs4149273;rs4149272;rs4149272;rs4149272;rs4149272;rs4149272;rs12001061;rs12001061;rs12001061;rs12001061;rs12001061;rs2275542;rs2275542;rs2275542;rs2275542;rs62568181;rs62568181;rs62568181;rs62568181;rs62568181;rs13283515;rs13283515;rs13283515;rs13283515;rs13283515;rs4149270;rs4149270;rs4149270;rs4149270;rs4149269;rs4149269;rs4149269;rs4149269;rs4149269;rs4149268;rs4149268;rs4149268;rs4149268;rs7047523;rs7047523;rs7047523;rs7047523;rs35699471;rs35699471;rs35699471;rs35699471;rs35699471;rs10115928;rs10115928;rs10115928;rs10115928;rs2275543;rs2275543;rs2275543;rs2275543;rs2275543;rs4149267;rs4149267;rs4149267;rs4149267;rs12686004;rs12686004;rs12686004;rs12686004;rs12686004;rs12686004;rs12686004;rs10125482;rs10125482;rs10125482;rs10125482;rs10125482;rs2740494;rs2740494;rs2740494;rs2740494;rs2740493;rs2740493;rs2740493;rs2740493;rs2740491;rs2740491;rs2740491;rs2740491;rs12341993;rs12341993;rs12341993;rs12341993;rs12341993;rs2027403;rs2027403;rs2099544;rs2099544;rs2099544;rs2777784;rs2777784;rs2777784;rs2777784;rs2777784;rs2777785;rs2777785;rs2777785;rs2777785;rs2777785;rs2777785;rs2244278;rs2244278;rs2244278;rs2244278;rs2777786;rs2777786;rs2777786;rs2777786;rs2777786;rs2777787;rs2777787;rs2777787;rs2740488;rs2740488;rs2740488;rs2740488;rs2575875;rs2575875;rs2575875;rs2575875;rs2575875;rs2791950;rs2791950;rs2791950;rs2791950;rs2791950;rs2777788;rs2777788;rs2777788;rs4149266;rs4149266;rs4149266;rs2777789;rs2777789;rs2777789;rs2777789;rs2777789;rs2777790;rs2777790;rs2777790;rs2777790;rs2777791;rs2777791;rs2777791;rs2777791;rs2777791;rs2777792;rs2777792;rs2777792;rs2777792;rs1883025;rs1883025;rs1883025;rs1883025;rs1883025;rs1883025;rs1883025;rs2777793;rs2777793;rs2777793;rs2777793;rs2777793;rs2777793;rs2575876;rs2575876;rs2575876;rs2575876;rs2575876;rs2575876;rs1800978;rs1800978;rs1800978;rs1800978;rs1800978;rs1800978;rs1800978;rs1799777;rs1799777;rs1799777;rs1799777;rs2254819;rs2254819;rs2254819;rs2254819;rs2254819;rs2254819;rs2740486;rs2740486;rs2740486;rs2740486;rs2740486;rs2740486;rs2575878;rs2575878;rs2575878;rs2575878;rs2254708;rs2254708;rs2254708;rs2254708;rs2254708;rs2254708;rs2777795;rs2777795;rs2777795;rs2777795;rs2777795;rs2777795;rs2777795;	cholesterol;HDL_C;cholesterol;HDL_C;cholesterol;HDL_C;cholesterol;HDL_C;cholesterol;HDL_C;cholesterol;HDL_C;cholesterol;HDL_C;cholesterol;HDL_C;cholesterol;HDL_C;cholesterol;HDL_C;LDL_C;cholesterol;HDL;HDL_C;TC;cholesterol;HDL;HDL_C;LDL_C;TC;cholesterol;HDL;HDL_C;LDL_C;TC;cholesterol;HDL;HDL_C;LDL_C;TC;cholesterol;HDL;HDL_C;TC;cholesterol;HDL;HDL_C;LDL_C;TC;cholesterol;HDL;HDL_C;LDL_C;TC;cholesterol;HDL;HDL_C;TC;cholesterol;HDL;HDL_C;LDL_C;TC;cholesterol;HDL;HDL_C;TC;cholesterol;HDL;HDL_C;TC;cholesterol;HDL;HDL_C;LDL_C;TC;cholesterol;HDL;HDL_C;TC;cholesterol;HDL;HDL_C;LDL_C;TC;cholesterol;HDL;HDL_C;TC;cholesterol;HDL;HDL_C;LDL;LDL_C;TC;triglyc;cholesterol;HDL;HDL_C;LDL_C;TC;cholesterol;HDL;HDL_C;TC;cholesterol;HDL;HDL_C;TC;cholesterol;HDL;HDL_C;TC;cholesterol;HDL;HDL_C;LDL_C;TC;cholesterol;HDL_C;cholesterol;HDL_C;LDL_C;cholesterol;HDL;HDL_C;LDL_C;TC;cholesterol;HDL;HDL_C;HDL_C;LDL_C;TC;cholesterol;HDL_C;LDL_C;triglyc;cholesterol;HDL;HDL_C;LDL_C;TC;cholesterol;HDL_C;LDL_C;cholesterol;HDL_C;LDL_C;triglyc;cholesterol;HDL;HDL_C;LDL_C;TC;cholesterol;HDL;HDL_C;LDL_C;TC;cholesterol;HDL_C;LDL_C;cholesterol;HDL_C;LDL_C;cholesterol;HDL;HDL_C;LDL_C;TC;cholesterol;HDL;HDL_C;TC;cholesterol;HDL;HDL_C;LDL_C;TC;cholesterol;HDL;HDL_C;TC;cholesterol;HDL;HDL_C;LDL;LDL_C;TC;triglyc;cholesterol;HDL;HDL_C;LDL_C;TC;triglyc;cholesterol;HDL;HDL_C;LDL_C;TC;triglyc;cholesterol;HDL;HDL_C;LDL;LDL_C;TC;triglyc;cholesterol;HDL_C;LDL_C;triglyc;cholesterol;HDL;HDL_C;LDL_C;TC;triglyc;cholesterol;HDL;HDL_C;LDL_C;TC;triglyc;cholesterol;HDL;HDL_C;TC;cholesterol;HDL;HDL_C;LDL_C;TC;triglyc;cholesterol;HDL;HDL_C;LDL;LDL_C;TC;triglyc;	UKBB;UKBB;UKBB;UKBB;UKBB;UKBB;UKBB;UKBB;UKBB;UKBB;UKBB;UKBB;UKBB;UKBB;UKBB;UKBB;UKBB;UKBB;UKBB;UKBB;UKBB;UKBB;Willer_et_al_2013;UKBB;Willer_et_al_2013;UKBB;Willer_et_al_2013;UKBB;UKBB;Willer_et_al_2013;UKBB;Willer_et_al_2013;UKBB;UKBB;Willer_et_al_2013;UKBB;Willer_et_al_2013;UKBB;UKBB;Willer_et_al_2013;UKBB;Willer_et_al_2013;UKBB;Willer_et_al_2013;UKBB;Willer_et_al_2013;UKBB;UKBB;Willer_et_al_2013;UKBB;Willer_et_al_2013;UKBB;UKBB;Willer_et_al_2013;UKBB;Willer_et_al_2013;UKBB;Willer_et_al_2013;UKBB;Willer_et_al_2013;UKBB;UKBB;Willer_et_al_2013;UKBB;Willer_et_al_2013;UKBB;Willer_et_al_2013;UKBB;Willer_et_al_2013;UKBB;Willer_et_al_2013;UKBB;Willer_et_al_2013;UKBB;UKBB;Willer_et_al_2013;UKBB;Willer_et_al_2013;UKBB;Willer_et_al_2013;UKBB;Willer_et_al_2013;UKBB;UKBB;Willer_et_al_2013;UKBB;Willer_et_al_2013;UKBB;Willer_et_al_2013;UKBB;Willer_et_al_2013;UKBB;Willer_et_al_2013;UKBB;Willer_et_al_2013;UKBB;UKBB;Willer_et_al_2013;UKBB;UKBB;Willer_et_al_2013;UKBB;Willer_et_al_2013;UKBB;Willer_et_al_2013;UKBB;Willer_et_al_2013;UKBB;Willer_et_al_2013;UKBB;Willer_et_al_2013;UKBB;Willer_et_al_2013;UKBB;Willer_et_al_2013;UKBB;UKBB;Willer_et_al_2013;UKBB;UKBB;UKBB;UKBB;UKBB;UKBB;Willer_et_al_2013;UKBB;UKBB;Willer_et_al_2013;UKBB;Willer_et_al_2013;UKBB;UKBB;UKBB;Willer_et_al_2013;UKBB;UKBB;UKBB;UKBB;UKBB;Willer_et_al_2013;UKBB;UKBB;Willer_et_al_2013;UKBB;UKBB;UKBB;UKBB;UKBB;UKBB;UKBB;UKBB;Willer_et_al_2013;UKBB;UKBB;Willer_et_al_2013;UKBB;Willer_et_al_2013;UKBB;UKBB;Willer_et_al_2013;UKBB;UKBB;UKBB;UKBB;UKBB;UKBB;UKBB;Willer_et_al_2013;UKBB;UKBB;Willer_et_al_2013;UKBB;Willer_et_al_2013;UKBB;Willer_et_al_2013;UKBB;Willer_et_al_2013;UKBB;UKBB;Willer_et_al_2013;UKBB;Willer_et_al_2013;UKBB;Willer_et_al_2013;UKBB;Willer_et_al_2013;UKBB;Willer_et_al_2013;UKBB;Willer_et_al_2013;UKBB;UKBB;Willer_et_al_2013;UKBB;UKBB;Willer_et_al_2013;UKBB;UKBB;Willer_et_al_2013;UKBB;UKBB;Willer_et_al_2013;UKBB;UKBB;Willer_et_al_2013;UKBB;Willer_et_al_2013;UKBB;Willer_et_al_2013;UKBB;UKBB;UKBB;UKBB;UKBB;UKBB;Willer_et_al_2013;UKBB;UKBB;Willer_et_al_2013;UKBB;UKBB;Willer_et_al_2013;UKBB;UKBB;Willer_et_al_2013;UKBB;UKBB;Willer_et_al_2013;UKBB;Willer_et_al_2013;UKBB;Willer_et_al_2013;UKBB;UKBB;Willer_et_al_2013;UKBB;UKBB;Willer_et_al_2013;UKBB;Willer_et_al_2013;UKBB;Willer_et_al_2013;UKBB;	9:107666414;9:107665739	rs2254819;rs2575876	107665739;107548661;107651526;107651526;107651212;107651212;107665739;107558416;107666414;107666414;107629336;107629336;107666414;107620797;107589255;107620797;107589255;107629336;107591478;107559059;107591478;107591478;107559059;107666414;107560784;107624242;107560784;107549827;107559059;107594364;107609476;107609476;107620797;107624242;107629336;107592356;107579632;107591478;107549827;107646756;107594364;107650676;107578620;107609476;107592356;107589255;107551538;107698606;107650676;107579632;107646756;107680458;107578620;107579632;107674114;107594364;107549827;107698606;107626542;107680458;107650676;107473898;107609476;107674114;107551538;	rs2575876;-;rs2275545;rs2275545;rs2275544;rs2275544;rs2575876;-;rs2254819;rs2254819;rs13301006;rs13301006;rs2254819;rs188308962;rs2066718;rs188308962;rs2066718;rs13301006;rs2066717;rs2777799;rs2066717;rs2066717;rs2777799;rs2254819;rs150125857;rs2249891;rs150125857;rs62566032;rs2777799;rs2515629;rs4149291;rs4149291;rs188308962;rs2249891;rs13301006;rs78548599;rs33918808;rs2066717;rs62566032;rs145183203;rs2515629;rs10991390;rs76881554;rs4149291;rs78548599;rs2066718;rs2297406;rs118110117;rs10991390;rs33918808;rs145183203;rs2437811;rs76881554;rs33918808;rs77852426;rs2515629;rs62566032;rs118110117;rs4149280;rs2437811;rs10991390;rs74560333;rs4149291;rs77852426;rs2297406;	HDL-C;HDL-C;HDL-C;ApoA1;HDL-C;ApoA1;ApoA1;HDL-C;Apolipoprotein_A;HDL_cholesterol;Apolipoprotein_A;HDL_cholesterol;Cholesterol;Apolipoprotein_A;Apolipoprotein_A;HDL_cholesterol;HDL_cholesterol;Cholesterol;Apolipoprotein_A;Apolipoprotein_A;HDL_cholesterol;Cholesterol;HDL_cholesterol;LDL_cholesterol;Apolipoprotein_A;Apolipoprotein_A;HDL_cholesterol;Apolipoprotein_A;Cholesterol;Apolipoprotein_A;Cholesterol;Apolipoprotein_A;Cholesterol;HDL_cholesterol;LDL_cholesterol;HDL_cholesterol;HDL_cholesterol;LDL_cholesterol;HDL_cholesterol;Apolipoprotein_A;HDL_cholesterol;Apolipoprotein_A;HDL_cholesterol;HDL_cholesterol;Apolipoprotein_A;Cholesterol;Apolipoprotein_A;Apolipoprotein_A;HDL_cholesterol;Apolipoprotein_A;HDL_cholesterol;Apolipoprotein_A;Apolipoprotein_A;Cholesterol;Apolipoprotein_A;Cholesterol;Cholesterol;HDL_cholesterol;Apolipoprotein_A;HDL_cholesterol;Cholesterol;HDL_cholesterol;LDL_cholesterol;HDL_cholesterol;HDL_cholesterol;	Locke_et_al.;Locke_et_al.;Locke_et_al.;Locke_et_al.;Locke_et_al.;Locke_et_al.;Locke_et_al.;Locke_et_al.;Sinnott-Armstrong_et_al.;Sinnott-Armstrong_et_al.;Sinnott-Armstrong_et_al.;Sinnott-Armstrong_et_al.;Sinnott-Armstrong_et_al.;Sinnott-Armstrong_et_al.;Sinnott-Armstrong_et_al.;Sinnott-Armstrong_et_al.;Sinnott-Armstrong_et_al.;Sinnott-Armstrong_et_al.;Sinnott-Armstrong_et_al.;Sinnott-Armstrong_et_al.;Sinnott-Armstrong_et_al.;Sinnott-Armstrong_et_al.;Sinnott-Armstrong_et_al.;Sinnott-Armstrong_et_al.;Sinnott-Armstrong_et_al.;Sinnott-Armstrong_et_al.;Sinnott-Armstrong_et_al.;Sinnott-Armstrong_et_al.;Sinnott-Armstrong_et_al.;Sinnott-Armstrong_et_al.;Sinnott-Armstrong_et_al.;Sinnott-Armstrong_et_al.;Sinnott-Armstrong_et_al.;Sinnott-Armstrong_et_al.;Sinnott-Armstrong_et_al.;Sinnott-Armstrong_et_al.;Sinnott-Armstrong_et_al.;Sinnott-Armstrong_et_al.;Sinnott-Armstrong_et_al.;Sinnott-Armstrong_et_al.;Sinnott-Armstrong_et_al.;Sinnott-Armstrong_et_al.;Sinnott-Armstrong_et_al.;Sinnott-Armstrong_et_al.;Sinnott-Armstrong_et_al.;Sinnott-Armstrong_et_al.;Sinnott-Armstrong_et_al.;Sinnott-Armstrong_et_al.;Sinnott-Armstrong_et_al.;Sinnott-Armstrong_et_al.;Sinnott-Armstrong_et_al.;Sinnott-Armstrong_et_al.;Sinnott-Armstrong_et_al.;Sinnott-Armstrong_et_al.;Sinnott-Armstrong_et_al.;Sinnott-Armstrong_et_al.;Sinnott-Armstrong_et_al.;Sinnott-Armstrong_et_al.;Sinnott-Armstrong_et_al.;Sinnott-Armstrong_et_al.;Sinnott-Armstrong_et_al.;Sinnott-Armstrong_et_al.;Sinnott-Armstrong_et_al.;Sinnott-Armstrong_et_al.;Sinnott-Armstrong_et_al.;
9_7	9	106831727	108175422	S-HDL-CE	107661742	9:107661742:A:C	rs2740488	a	c	0.7481	0.0321859	0.00469425	7.059e-12	11.15	30	0.004353	No	ABCA1	ABCA1	Biology	98	ApoA1;ApoB;DHA;EstC;FAw3;FAw6;FreeC;HDL2-C;HDL3-C;HDL-C;HDL-D;HDL-TG;IDL-C;IDL-CE;IDL-FC;IDL-L;IDL-P;IDL-PL;IDL-PL_percent;LA;LDL-C;LDL-D;LDL-TG;L-HDL-C;L-HDL-CE;L-HDL-FC;L-HDL-L;L-HDL-P;L-HDL-PL;L-HDL-PL_percent;L-HDL-TG;L-LDL-C;L-LDL-CE;L-LDL-CE_percent;L-LDL-FC;L-LDL-FC_percent;L-LDL-L;L-LDL-P;L-LDL-PL;L-LDL-PL_percent;L-LDL-TG;L-VLDL-FC_percent;L-VLDL-PL_percent;M-LDL-C;M-LDL-CE;M-LDL-FC;M-LDL-L;M-LDL-P;M-LDL-PL;M-LDL-TG;MUFA;M-VLDL-C;M-VLDL-CE;M-VLDL-FC_percent;PC;PUFA;Remnant-C;Serum-C;Serum-TG;SFA;S-HDL-C;S-HDL-CE;S-HDL-C_percent;S-HDL-PL_percent;S-LDL-C;S-LDL-CE;S-LDL-FC;S-LDL-L;S-LDL-P;S-LDL-PL;S-LDL-TG;SM;S-VLDL-C;S-VLDL-CE;S-VLDL-FC;S-VLDL-FC_percent;S-VLDL-L;S-VLDL-P;S-VLDL-PL_percent;TotCho;TotFA;TotPG;VLDL-C;XL-HDL-C;XL-HDL-CE;XL-HDL-FC;XL-HDL-FC_percent;XL-HDL-L;XL-HDL-P;XL-HDL-PL;XL-HDL-TG;XL-VLDL-FC;XL-VLDL-FC_percent;XL-VLDL-PL_percent;XXL-VLDL-C;XXL-VLDL-CE;XXL-VLDL-FC;XXL-VLDL-PL;	5	region_9_7_locus_1	intron_variant	NA	NA	NA	RX_STATIN (p=4.60787e-15);	Age-related macular degeneration (Fritsche LG 2015); Advanced age related macular degeneration (Fritsche LG 2015); Cholesterol total (Surakka I 2015); HDL cholesterol (Surakka I 2015); HDL cholesterol (Nagy R 2017); Self-reported high cholesterol (Neale B 2017);	ApoA1 (Kettunen J 2016); Cholesterol esters in very large HDL (Kettunen J 2016); Concentration of very large HDL particles (Kettunen J 2016); Free cholesterol in very large HDL (Kettunen J 2016); Phospholipids in very large HDL (Kettunen J 2016); Total cholesterol in HDL (Kettunen J 2016); Total cholesterol in very large HDL (Kettunen J 2016); Total lipids in very large HDL (Kettunen J 2016);	rs2740488;rs2740488;rs4149307;rs1883025;rs2575876;rs2740488;rs2740488;rs1883025;rs1883025;rs2575876;rs2575876;rs2575876;rs2575876;rs1883025;rs2575876;rs2575876;rs1883025;rs2575876;rs1883025;rs1883025;rs1883025;rs1883025;rs2575876;rs1883025;rs1883025;rs2575876;rs2740488;rs2740488;	Phospholipids_in_very_large_HDL;Total_cholesterol_in_very_large_HDL;Concentration_of_very_large_HDL_particles;Concentration_of_very_large_HDL_particles;Phospholipids_in_very_large_HDL;Cholesterol_esters_in_very_large_HDL;Total_lipids_in_very_large_HDL;Total_cholesterol_in_HDL;Phospholipids_in_very_large_HDL;Serum_Free-C/Est-C;Serum_Tot-C/Est-C;Tot-C/Est-C;Free-C/Est-C;Free_cholesterol_in_very_large_HDL;Free_cholesterol_in_very_large_HDL;Total_lipids_in_very_large_HDL;Total_lipids_in_very_large_HDL;Total_cholesterol_in_very_large_HDL;Serum_Free-C/Est-C;Serum_Tot-C/Est-C;Tot-C/Est-C;Free-C/Est-C;Cholesterol_esters_in_very_large_HDL;Total_cholesterol_in_very_large_HDL;Cholesterol_esters_in_very_large_HDL;Concentration_of_very_large_HDL_particles;Free_cholesterol_in_very_large_HDL;Concentration_of_very_large_HDL_particles;	9:107630620;9:107630620;9:107631134;9:107631134;9:107631312;9:107631312;9:107632196;9:107632196;9:107632401;9:107632401;9:107632644;9:107632644;9:107633051;9:107633051;9:107636707;9:107636707;9:107637306;9:107637306;9:107638969;9:107638969;9:107638969;9:107639414;9:107639414;9:107639414;9:107639414;9:107642211;9:107642211;9:107642211;9:107642211;9:107642211;9:107642287;9:107642287;9:107642287;9:107642287;9:107642287;9:107643080;9:107643080;9:107643080;9:107643080;9:107643080;9:107645080;9:107645080;9:107645080;9:107645080;9:107645674;9:107645674;9:107645674;9:107645674;9:107645674;9:107645922;9:107645922;9:107645922;9:107645922;9:107645922;9:107647077;9:107647077;9:107647077;9:107647077;9:107647121;9:107647121;9:107647121;9:107647121;9:107647121;9:107647220;9:107647220;9:107647220;9:107647220;9:107650575;9:107650575;9:107650575;9:107650575;9:107650820;9:107650820;9:107650820;9:107650820;9:107650820;9:107650843;9:107650843;9:107650843;9:107650843;9:107651174;9:107651174;9:107651174;9:107651174;9:107651174;9:107651945;9:107651945;9:107651945;9:107651945;9:107653426;9:107653426;9:107653426;9:107653426;9:107653426;9:107653426;9:107653426;9:107655426;9:107655426;9:107655426;9:107655426;9:107655426;9:107656150;9:107656150;9:107656150;9:107656150;9:107657825;9:107657825;9:107657825;9:107657825;9:107658385;9:107658385;9:107658385;9:107658385;9:107658910;9:107658910;9:107658910;9:107658910;9:107658910;9:107659105;9:107659105;9:107660780;9:107660780;9:107660780;9:107661059;9:107661059;9:107661059;9:107661059;9:107661059;9:107661122;9:107661122;9:107661122;9:107661122;9:107661122;9:107661122;9:107661129;9:107661129;9:107661129;9:107661129;9:107661561;9:107661561;9:107661561;9:107661561;9:107661561;9:107661735;9:107661735;9:107661735;9:107661742;9:107661742;9:107661742;9:107661742;9:107662494;9:107662494;9:107662494;9:107662494;9:107662494;9:107662691;9:107662691;9:107662691;9:107662691;9:107662691;9:107662701;9:107662701;9:107662701;9:107662705;9:107662705;9:107662705;9:107662708;9:107662708;9:107662708;9:107662708;9:107662708;9:107663039;9:107663039;9:107663039;9:107663039;9:107663065;9:107663065;9:107663065;9:107663065;9:107663065;9:107663094;9:107663094;9:107663094;9:107663094;9:107664301;9:107664301;9:107664301;9:107664301;9:107664301;9:107664301;9:107664301;9:107665511;9:107665511;9:107665511;9:107665511;9:107665511;9:107665511;9:107665739;9:107665739;9:107665739;9:107665739;9:107665739;9:107665739;9:107665978;9:107665978;9:107665978;9:107665978;9:107665978;9:107665978;9:107665978;9:107666035;9:107666035;9:107666035;9:107666035;9:107666414;9:107666414;9:107666414;9:107666414;9:107666414;9:107666414;9:107666513;9:107666513;9:107666513;9:107666513;9:107666513;9:107666513;9:107667079;9:107667079;9:107667079;9:107667079;9:107667147;9:107667147;9:107667147;9:107667147;9:107667147;9:107667147;9:107672365;9:107672365;9:107672365;9:107672365;9:107672365;9:107672365;9:107672365;	rs13291032;rs13291032;rs10118061;rs10118061;rs34650643;rs34650643;rs10583465;rs10583465;rs10583466;rs10583466;rs11791258;rs11791258;rs4742925;rs4742925;rs13285112;rs13285112;rs59237458;rs59237458;rs4149343;rs4149343;rs4149343;rs4149274;rs4149274;rs4149274;rs4149274;rs4149273;rs4149273;rs4149273;rs4149273;rs4149273;rs4149272;rs4149272;rs4149272;rs4149272;rs4149272;rs12001061;rs12001061;rs12001061;rs12001061;rs12001061;rs2275542;rs2275542;rs2275542;rs2275542;rs62568181;rs62568181;rs62568181;rs62568181;rs62568181;rs13283515;rs13283515;rs13283515;rs13283515;rs13283515;rs4149270;rs4149270;rs4149270;rs4149270;rs4149269;rs4149269;rs4149269;rs4149269;rs4149269;rs4149268;rs4149268;rs4149268;rs4149268;rs7047523;rs7047523;rs7047523;rs7047523;rs35699471;rs35699471;rs35699471;rs35699471;rs35699471;rs10115928;rs10115928;rs10115928;rs10115928;rs2275543;rs2275543;rs2275543;rs2275543;rs2275543;rs4149267;rs4149267;rs4149267;rs4149267;rs12686004;rs12686004;rs12686004;rs12686004;rs12686004;rs12686004;rs12686004;rs10125482;rs10125482;rs10125482;rs10125482;rs10125482;rs2740494;rs2740494;rs2740494;rs2740494;rs2740493;rs2740493;rs2740493;rs2740493;rs2740491;rs2740491;rs2740491;rs2740491;rs12341993;rs12341993;rs12341993;rs12341993;rs12341993;rs2027403;rs2027403;rs2099544;rs2099544;rs2099544;rs2777784;rs2777784;rs2777784;rs2777784;rs2777784;rs2777785;rs2777785;rs2777785;rs2777785;rs2777785;rs2777785;rs2244278;rs2244278;rs2244278;rs2244278;rs2777786;rs2777786;rs2777786;rs2777786;rs2777786;rs2777787;rs2777787;rs2777787;rs2740488;rs2740488;rs2740488;rs2740488;rs2575875;rs2575875;rs2575875;rs2575875;rs2575875;rs2791950;rs2791950;rs2791950;rs2791950;rs2791950;rs2777788;rs2777788;rs2777788;rs4149266;rs4149266;rs4149266;rs2777789;rs2777789;rs2777789;rs2777789;rs2777789;rs2777790;rs2777790;rs2777790;rs2777790;rs2777791;rs2777791;rs2777791;rs2777791;rs2777791;rs2777792;rs2777792;rs2777792;rs2777792;rs1883025;rs1883025;rs1883025;rs1883025;rs1883025;rs1883025;rs1883025;rs2777793;rs2777793;rs2777793;rs2777793;rs2777793;rs2777793;rs2575876;rs2575876;rs2575876;rs2575876;rs2575876;rs2575876;rs1800978;rs1800978;rs1800978;rs1800978;rs1800978;rs1800978;rs1800978;rs1799777;rs1799777;rs1799777;rs1799777;rs2254819;rs2254819;rs2254819;rs2254819;rs2254819;rs2254819;rs2740486;rs2740486;rs2740486;rs2740486;rs2740486;rs2740486;rs2575878;rs2575878;rs2575878;rs2575878;rs2254708;rs2254708;rs2254708;rs2254708;rs2254708;rs2254708;rs2777795;rs2777795;rs2777795;rs2777795;rs2777795;rs2777795;rs2777795;	cholesterol;HDL_C;cholesterol;HDL_C;cholesterol;HDL_C;cholesterol;HDL_C;cholesterol;HDL_C;cholesterol;HDL_C;cholesterol;HDL_C;cholesterol;HDL_C;cholesterol;HDL_C;cholesterol;HDL_C;LDL_C;cholesterol;HDL;HDL_C;TC;cholesterol;HDL;HDL_C;LDL_C;TC;cholesterol;HDL;HDL_C;LDL_C;TC;cholesterol;HDL;HDL_C;LDL_C;TC;cholesterol;HDL;HDL_C;TC;cholesterol;HDL;HDL_C;LDL_C;TC;cholesterol;HDL;HDL_C;LDL_C;TC;cholesterol;HDL;HDL_C;TC;cholesterol;HDL;HDL_C;LDL_C;TC;cholesterol;HDL;HDL_C;TC;cholesterol;HDL;HDL_C;TC;cholesterol;HDL;HDL_C;LDL_C;TC;cholesterol;HDL;HDL_C;TC;cholesterol;HDL;HDL_C;LDL_C;TC;cholesterol;HDL;HDL_C;TC;cholesterol;HDL;HDL_C;LDL;LDL_C;TC;triglyc;cholesterol;HDL;HDL_C;LDL_C;TC;cholesterol;HDL;HDL_C;TC;cholesterol;HDL;HDL_C;TC;cholesterol;HDL;HDL_C;TC;cholesterol;HDL;HDL_C;LDL_C;TC;cholesterol;HDL_C;cholesterol;HDL_C;LDL_C;cholesterol;HDL;HDL_C;LDL_C;TC;cholesterol;HDL;HDL_C;HDL_C;LDL_C;TC;cholesterol;HDL_C;LDL_C;triglyc;cholesterol;HDL;HDL_C;LDL_C;TC;cholesterol;HDL_C;LDL_C;cholesterol;HDL_C;LDL_C;triglyc;cholesterol;HDL;HDL_C;LDL_C;TC;cholesterol;HDL;HDL_C;LDL_C;TC;cholesterol;HDL_C;LDL_C;cholesterol;HDL_C;LDL_C;cholesterol;HDL;HDL_C;LDL_C;TC;cholesterol;HDL;HDL_C;TC;cholesterol;HDL;HDL_C;LDL_C;TC;cholesterol;HDL;HDL_C;TC;cholesterol;HDL;HDL_C;LDL;LDL_C;TC;triglyc;cholesterol;HDL;HDL_C;LDL_C;TC;triglyc;cholesterol;HDL;HDL_C;LDL_C;TC;triglyc;cholesterol;HDL;HDL_C;LDL;LDL_C;TC;triglyc;cholesterol;HDL_C;LDL_C;triglyc;cholesterol;HDL;HDL_C;LDL_C;TC;triglyc;cholesterol;HDL;HDL_C;LDL_C;TC;triglyc;cholesterol;HDL;HDL_C;TC;cholesterol;HDL;HDL_C;LDL_C;TC;triglyc;cholesterol;HDL;HDL_C;LDL;LDL_C;TC;triglyc;	UKBB;UKBB;UKBB;UKBB;UKBB;UKBB;UKBB;UKBB;UKBB;UKBB;UKBB;UKBB;UKBB;UKBB;UKBB;UKBB;UKBB;UKBB;UKBB;UKBB;UKBB;UKBB;Willer_et_al_2013;UKBB;Willer_et_al_2013;UKBB;Willer_et_al_2013;UKBB;UKBB;Willer_et_al_2013;UKBB;Willer_et_al_2013;UKBB;UKBB;Willer_et_al_2013;UKBB;Willer_et_al_2013;UKBB;UKBB;Willer_et_al_2013;UKBB;Willer_et_al_2013;UKBB;Willer_et_al_2013;UKBB;Willer_et_al_2013;UKBB;UKBB;Willer_et_al_2013;UKBB;Willer_et_al_2013;UKBB;UKBB;Willer_et_al_2013;UKBB;Willer_et_al_2013;UKBB;Willer_et_al_2013;UKBB;Willer_et_al_2013;UKBB;UKBB;Willer_et_al_2013;UKBB;Willer_et_al_2013;UKBB;Willer_et_al_2013;UKBB;Willer_et_al_2013;UKBB;Willer_et_al_2013;UKBB;Willer_et_al_2013;UKBB;UKBB;Willer_et_al_2013;UKBB;Willer_et_al_2013;UKBB;Willer_et_al_2013;UKBB;Willer_et_al_2013;UKBB;UKBB;Willer_et_al_2013;UKBB;Willer_et_al_2013;UKBB;Willer_et_al_2013;UKBB;Willer_et_al_2013;UKBB;Willer_et_al_2013;UKBB;Willer_et_al_2013;UKBB;UKBB;Willer_et_al_2013;UKBB;UKBB;Willer_et_al_2013;UKBB;Willer_et_al_2013;UKBB;Willer_et_al_2013;UKBB;Willer_et_al_2013;UKBB;Willer_et_al_2013;UKBB;Willer_et_al_2013;UKBB;Willer_et_al_2013;UKBB;Willer_et_al_2013;UKBB;UKBB;Willer_et_al_2013;UKBB;UKBB;UKBB;UKBB;UKBB;UKBB;Willer_et_al_2013;UKBB;UKBB;Willer_et_al_2013;UKBB;Willer_et_al_2013;UKBB;UKBB;UKBB;Willer_et_al_2013;UKBB;UKBB;UKBB;UKBB;UKBB;Willer_et_al_2013;UKBB;UKBB;Willer_et_al_2013;UKBB;UKBB;UKBB;UKBB;UKBB;UKBB;UKBB;UKBB;Willer_et_al_2013;UKBB;UKBB;Willer_et_al_2013;UKBB;Willer_et_al_2013;UKBB;UKBB;Willer_et_al_2013;UKBB;UKBB;UKBB;UKBB;UKBB;UKBB;UKBB;Willer_et_al_2013;UKBB;UKBB;Willer_et_al_2013;UKBB;Willer_et_al_2013;UKBB;Willer_et_al_2013;UKBB;Willer_et_al_2013;UKBB;UKBB;Willer_et_al_2013;UKBB;Willer_et_al_2013;UKBB;Willer_et_al_2013;UKBB;Willer_et_al_2013;UKBB;Willer_et_al_2013;UKBB;Willer_et_al_2013;UKBB;UKBB;Willer_et_al_2013;UKBB;UKBB;Willer_et_al_2013;UKBB;UKBB;Willer_et_al_2013;UKBB;UKBB;Willer_et_al_2013;UKBB;UKBB;Willer_et_al_2013;UKBB;Willer_et_al_2013;UKBB;Willer_et_al_2013;UKBB;UKBB;UKBB;UKBB;UKBB;UKBB;Willer_et_al_2013;UKBB;UKBB;Willer_et_al_2013;UKBB;UKBB;Willer_et_al_2013;UKBB;UKBB;Willer_et_al_2013;UKBB;UKBB;Willer_et_al_2013;UKBB;Willer_et_al_2013;UKBB;Willer_et_al_2013;UKBB;UKBB;Willer_et_al_2013;UKBB;UKBB;Willer_et_al_2013;UKBB;Willer_et_al_2013;UKBB;Willer_et_al_2013;UKBB;	9:107666414;9:107665739	rs2254819;rs2575876	107665739;107548661;107651526;107651526;107651212;107651212;107665739;107558416;107666414;107666414;107629336;107629336;107666414;107620797;107589255;107620797;107589255;107629336;107591478;107559059;107591478;107591478;107559059;107666414;107560784;107624242;107560784;107549827;107559059;107594364;107609476;107609476;107620797;107624242;107629336;107592356;107579632;107591478;107549827;107646756;107594364;107650676;107578620;107609476;107592356;107589255;107551538;107698606;107650676;107579632;107646756;107680458;107578620;107579632;107674114;107594364;107549827;107698606;107626542;107680458;107650676;107473898;107609476;107674114;107551538;	rs2575876;-;rs2275545;rs2275545;rs2275544;rs2275544;rs2575876;-;rs2254819;rs2254819;rs13301006;rs13301006;rs2254819;rs188308962;rs2066718;rs188308962;rs2066718;rs13301006;rs2066717;rs2777799;rs2066717;rs2066717;rs2777799;rs2254819;rs150125857;rs2249891;rs150125857;rs62566032;rs2777799;rs2515629;rs4149291;rs4149291;rs188308962;rs2249891;rs13301006;rs78548599;rs33918808;rs2066717;rs62566032;rs145183203;rs2515629;rs10991390;rs76881554;rs4149291;rs78548599;rs2066718;rs2297406;rs118110117;rs10991390;rs33918808;rs145183203;rs2437811;rs76881554;rs33918808;rs77852426;rs2515629;rs62566032;rs118110117;rs4149280;rs2437811;rs10991390;rs74560333;rs4149291;rs77852426;rs2297406;	HDL-C;HDL-C;HDL-C;ApoA1;HDL-C;ApoA1;ApoA1;HDL-C;Apolipoprotein_A;HDL_cholesterol;Apolipoprotein_A;HDL_cholesterol;Cholesterol;Apolipoprotein_A;Apolipoprotein_A;HDL_cholesterol;HDL_cholesterol;Cholesterol;Apolipoprotein_A;Apolipoprotein_A;HDL_cholesterol;Cholesterol;HDL_cholesterol;LDL_cholesterol;Apolipoprotein_A;Apolipoprotein_A;HDL_cholesterol;Apolipoprotein_A;Cholesterol;Apolipoprotein_A;Cholesterol;Apolipoprotein_A;Cholesterol;HDL_cholesterol;LDL_cholesterol;HDL_cholesterol;HDL_cholesterol;LDL_cholesterol;HDL_cholesterol;Apolipoprotein_A;HDL_cholesterol;Apolipoprotein_A;HDL_cholesterol;HDL_cholesterol;Apolipoprotein_A;Cholesterol;Apolipoprotein_A;Apolipoprotein_A;HDL_cholesterol;Apolipoprotein_A;HDL_cholesterol;Apolipoprotein_A;Apolipoprotein_A;Cholesterol;Apolipoprotein_A;Cholesterol;Cholesterol;HDL_cholesterol;Apolipoprotein_A;HDL_cholesterol;Cholesterol;HDL_cholesterol;LDL_cholesterol;HDL_cholesterol;HDL_cholesterol;	Locke_et_al.;Locke_et_al.;Locke_et_al.;Locke_et_al.;Locke_et_al.;Locke_et_al.;Locke_et_al.;Locke_et_al.;Sinnott-Armstrong_et_al.;Sinnott-Armstrong_et_al.;Sinnott-Armstrong_et_al.;Sinnott-Armstrong_et_al.;Sinnott-Armstrong_et_al.;Sinnott-Armstrong_et_al.;Sinnott-Armstrong_et_al.;Sinnott-Armstrong_et_al.;Sinnott-Armstrong_et_al.;Sinnott-Armstrong_et_al.;Sinnott-Armstrong_et_al.;Sinnott-Armstrong_et_al.;Sinnott-Armstrong_et_al.;Sinnott-Armstrong_et_al.;Sinnott-Armstrong_et_al.;Sinnott-Armstrong_et_al.;Sinnott-Armstrong_et_al.;Sinnott-Armstrong_et_al.;Sinnott-Armstrong_et_al.;Sinnott-Armstrong_et_al.;Sinnott-Armstrong_et_al.;Sinnott-Armstrong_et_al.;Sinnott-Armstrong_et_al.;Sinnott-Armstrong_et_al.;Sinnott-Armstrong_et_al.;Sinnott-Armstrong_et_al.;Sinnott-Armstrong_et_al.;Sinnott-Armstrong_et_al.;Sinnott-Armstrong_et_al.;Sinnott-Armstrong_et_al.;Sinnott-Armstrong_et_al.;Sinnott-Armstrong_et_al.;Sinnott-Armstrong_et_al.;Sinnott-Armstrong_et_al.;Sinnott-Armstrong_et_al.;Sinnott-Armstrong_et_al.;Sinnott-Armstrong_et_al.;Sinnott-Armstrong_et_al.;Sinnott-Armstrong_et_al.;Sinnott-Armstrong_et_al.;Sinnott-Armstrong_et_al.;Sinnott-Armstrong_et_al.;Sinnott-Armstrong_et_al.;Sinnott-Armstrong_et_al.;Sinnott-Armstrong_et_al.;Sinnott-Armstrong_et_al.;Sinnott-Armstrong_et_al.;Sinnott-Armstrong_et_al.;Sinnott-Armstrong_et_al.;Sinnott-Armstrong_et_al.;Sinnott-Armstrong_et_al.;Sinnott-Armstrong_et_al.;Sinnott-Armstrong_et_al.;Sinnott-Armstrong_et_al.;Sinnott-Armstrong_et_al.;Sinnott-Armstrong_et_al.;Sinnott-Armstrong_et_al.;
9_7	9	106831727	108175422	L-LDL-CE_percent	107661742	9:107661742:A:C	rs2740488	a	c	0.7473	0.0314282	0.00463466	1.192e-11	10.92	31	0.3347	No	ABCA1	ABCA1	Biology	98	ApoA1;ApoB;DHA;EstC;FAw3;FAw6;FreeC;HDL2-C;HDL3-C;HDL-C;HDL-D;HDL-TG;IDL-C;IDL-CE;IDL-FC;IDL-L;IDL-P;IDL-PL;IDL-PL_percent;LA;LDL-C;LDL-D;LDL-TG;L-HDL-C;L-HDL-CE;L-HDL-FC;L-HDL-L;L-HDL-P;L-HDL-PL;L-HDL-PL_percent;L-HDL-TG;L-LDL-C;L-LDL-CE;L-LDL-CE_percent;L-LDL-FC;L-LDL-FC_percent;L-LDL-L;L-LDL-P;L-LDL-PL;L-LDL-PL_percent;L-LDL-TG;L-VLDL-FC_percent;L-VLDL-PL_percent;M-LDL-C;M-LDL-CE;M-LDL-FC;M-LDL-L;M-LDL-P;M-LDL-PL;M-LDL-TG;MUFA;M-VLDL-C;M-VLDL-CE;M-VLDL-FC_percent;PC;PUFA;Remnant-C;Serum-C;Serum-TG;SFA;S-HDL-C;S-HDL-CE;S-HDL-C_percent;S-HDL-PL_percent;S-LDL-C;S-LDL-CE;S-LDL-FC;S-LDL-L;S-LDL-P;S-LDL-PL;S-LDL-TG;SM;S-VLDL-C;S-VLDL-CE;S-VLDL-FC;S-VLDL-FC_percent;S-VLDL-L;S-VLDL-P;S-VLDL-PL_percent;TotCho;TotFA;TotPG;VLDL-C;XL-HDL-C;XL-HDL-CE;XL-HDL-FC;XL-HDL-FC_percent;XL-HDL-L;XL-HDL-P;XL-HDL-PL;XL-HDL-TG;XL-VLDL-FC;XL-VLDL-FC_percent;XL-VLDL-PL_percent;XXL-VLDL-C;XXL-VLDL-CE;XXL-VLDL-FC;XXL-VLDL-PL;	5	region_9_7_locus_1	intron_variant	NA	NA	NA	RX_STATIN (p=4.60787e-15);	Age-related macular degeneration (Fritsche LG 2015); Advanced age related macular degeneration (Fritsche LG 2015); Cholesterol total (Surakka I 2015); HDL cholesterol (Surakka I 2015); HDL cholesterol (Nagy R 2017); Self-reported high cholesterol (Neale B 2017);	ApoA1 (Kettunen J 2016); Cholesterol esters in very large HDL (Kettunen J 2016); Concentration of very large HDL particles (Kettunen J 2016); Free cholesterol in very large HDL (Kettunen J 2016); Phospholipids in very large HDL (Kettunen J 2016); Total cholesterol in HDL (Kettunen J 2016); Total cholesterol in very large HDL (Kettunen J 2016); Total lipids in very large HDL (Kettunen J 2016);	rs2740488;rs2740488;rs4149307;rs1883025;rs2575876;rs2740488;rs2740488;rs1883025;rs1883025;rs2575876;rs2575876;rs2575876;rs2575876;rs1883025;rs2575876;rs2575876;rs1883025;rs2575876;rs1883025;rs1883025;rs1883025;rs1883025;rs2575876;rs1883025;rs1883025;rs2575876;rs2740488;rs2740488;	Phospholipids_in_very_large_HDL;Total_cholesterol_in_very_large_HDL;Concentration_of_very_large_HDL_particles;Concentration_of_very_large_HDL_particles;Phospholipids_in_very_large_HDL;Cholesterol_esters_in_very_large_HDL;Total_lipids_in_very_large_HDL;Total_cholesterol_in_HDL;Phospholipids_in_very_large_HDL;Serum_Free-C/Est-C;Serum_Tot-C/Est-C;Tot-C/Est-C;Free-C/Est-C;Free_cholesterol_in_very_large_HDL;Free_cholesterol_in_very_large_HDL;Total_lipids_in_very_large_HDL;Total_lipids_in_very_large_HDL;Total_cholesterol_in_very_large_HDL;Serum_Free-C/Est-C;Serum_Tot-C/Est-C;Tot-C/Est-C;Free-C/Est-C;Cholesterol_esters_in_very_large_HDL;Total_cholesterol_in_very_large_HDL;Cholesterol_esters_in_very_large_HDL;Concentration_of_very_large_HDL_particles;Free_cholesterol_in_very_large_HDL;Concentration_of_very_large_HDL_particles;	9:107630620;9:107630620;9:107631134;9:107631134;9:107631312;9:107631312;9:107632196;9:107632196;9:107632401;9:107632401;9:107632644;9:107632644;9:107633051;9:107633051;9:107636707;9:107636707;9:107637306;9:107637306;9:107638969;9:107638969;9:107638969;9:107639414;9:107639414;9:107639414;9:107639414;9:107642211;9:107642211;9:107642211;9:107642211;9:107642211;9:107642287;9:107642287;9:107642287;9:107642287;9:107642287;9:107643080;9:107643080;9:107643080;9:107643080;9:107643080;9:107645080;9:107645080;9:107645080;9:107645080;9:107645674;9:107645674;9:107645674;9:107645674;9:107645674;9:107645922;9:107645922;9:107645922;9:107645922;9:107645922;9:107647077;9:107647077;9:107647077;9:107647077;9:107647121;9:107647121;9:107647121;9:107647121;9:107647121;9:107647220;9:107647220;9:107647220;9:107647220;9:107650575;9:107650575;9:107650575;9:107650575;9:107650820;9:107650820;9:107650820;9:107650820;9:107650820;9:107650843;9:107650843;9:107650843;9:107650843;9:107651174;9:107651174;9:107651174;9:107651174;9:107651174;9:107651945;9:107651945;9:107651945;9:107651945;9:107653426;9:107653426;9:107653426;9:107653426;9:107653426;9:107653426;9:107653426;9:107655426;9:107655426;9:107655426;9:107655426;9:107655426;9:107656150;9:107656150;9:107656150;9:107656150;9:107657825;9:107657825;9:107657825;9:107657825;9:107658385;9:107658385;9:107658385;9:107658385;9:107658910;9:107658910;9:107658910;9:107658910;9:107658910;9:107659105;9:107659105;9:107660780;9:107660780;9:107660780;9:107661059;9:107661059;9:107661059;9:107661059;9:107661059;9:107661122;9:107661122;9:107661122;9:107661122;9:107661122;9:107661122;9:107661129;9:107661129;9:107661129;9:107661129;9:107661561;9:107661561;9:107661561;9:107661561;9:107661561;9:107661735;9:107661735;9:107661735;9:107661742;9:107661742;9:107661742;9:107661742;9:107662494;9:107662494;9:107662494;9:107662494;9:107662494;9:107662691;9:107662691;9:107662691;9:107662691;9:107662691;9:107662701;9:107662701;9:107662701;9:107662705;9:107662705;9:107662705;9:107662708;9:107662708;9:107662708;9:107662708;9:107662708;9:107663039;9:107663039;9:107663039;9:107663039;9:107663065;9:107663065;9:107663065;9:107663065;9:107663065;9:107663094;9:107663094;9:107663094;9:107663094;9:107664301;9:107664301;9:107664301;9:107664301;9:107664301;9:107664301;9:107664301;9:107665511;9:107665511;9:107665511;9:107665511;9:107665511;9:107665511;9:107665739;9:107665739;9:107665739;9:107665739;9:107665739;9:107665739;9:107665978;9:107665978;9:107665978;9:107665978;9:107665978;9:107665978;9:107665978;9:107666035;9:107666035;9:107666035;9:107666035;9:107666414;9:107666414;9:107666414;9:107666414;9:107666414;9:107666414;9:107666513;9:107666513;9:107666513;9:107666513;9:107666513;9:107666513;9:107667079;9:107667079;9:107667079;9:107667079;9:107667147;9:107667147;9:107667147;9:107667147;9:107667147;9:107667147;9:107672365;9:107672365;9:107672365;9:107672365;9:107672365;9:107672365;9:107672365;	rs13291032;rs13291032;rs10118061;rs10118061;rs34650643;rs34650643;rs10583465;rs10583465;rs10583466;rs10583466;rs11791258;rs11791258;rs4742925;rs4742925;rs13285112;rs13285112;rs59237458;rs59237458;rs4149343;rs4149343;rs4149343;rs4149274;rs4149274;rs4149274;rs4149274;rs4149273;rs4149273;rs4149273;rs4149273;rs4149273;rs4149272;rs4149272;rs4149272;rs4149272;rs4149272;rs12001061;rs12001061;rs12001061;rs12001061;rs12001061;rs2275542;rs2275542;rs2275542;rs2275542;rs62568181;rs62568181;rs62568181;rs62568181;rs62568181;rs13283515;rs13283515;rs13283515;rs13283515;rs13283515;rs4149270;rs4149270;rs4149270;rs4149270;rs4149269;rs4149269;rs4149269;rs4149269;rs4149269;rs4149268;rs4149268;rs4149268;rs4149268;rs7047523;rs7047523;rs7047523;rs7047523;rs35699471;rs35699471;rs35699471;rs35699471;rs35699471;rs10115928;rs10115928;rs10115928;rs10115928;rs2275543;rs2275543;rs2275543;rs2275543;rs2275543;rs4149267;rs4149267;rs4149267;rs4149267;rs12686004;rs12686004;rs12686004;rs12686004;rs12686004;rs12686004;rs12686004;rs10125482;rs10125482;rs10125482;rs10125482;rs10125482;rs2740494;rs2740494;rs2740494;rs2740494;rs2740493;rs2740493;rs2740493;rs2740493;rs2740491;rs2740491;rs2740491;rs2740491;rs12341993;rs12341993;rs12341993;rs12341993;rs12341993;rs2027403;rs2027403;rs2099544;rs2099544;rs2099544;rs2777784;rs2777784;rs2777784;rs2777784;rs2777784;rs2777785;rs2777785;rs2777785;rs2777785;rs2777785;rs2777785;rs2244278;rs2244278;rs2244278;rs2244278;rs2777786;rs2777786;rs2777786;rs2777786;rs2777786;rs2777787;rs2777787;rs2777787;rs2740488;rs2740488;rs2740488;rs2740488;rs2575875;rs2575875;rs2575875;rs2575875;rs2575875;rs2791950;rs2791950;rs2791950;rs2791950;rs2791950;rs2777788;rs2777788;rs2777788;rs4149266;rs4149266;rs4149266;rs2777789;rs2777789;rs2777789;rs2777789;rs2777789;rs2777790;rs2777790;rs2777790;rs2777790;rs2777791;rs2777791;rs2777791;rs2777791;rs2777791;rs2777792;rs2777792;rs2777792;rs2777792;rs1883025;rs1883025;rs1883025;rs1883025;rs1883025;rs1883025;rs1883025;rs2777793;rs2777793;rs2777793;rs2777793;rs2777793;rs2777793;rs2575876;rs2575876;rs2575876;rs2575876;rs2575876;rs2575876;rs1800978;rs1800978;rs1800978;rs1800978;rs1800978;rs1800978;rs1800978;rs1799777;rs1799777;rs1799777;rs1799777;rs2254819;rs2254819;rs2254819;rs2254819;rs2254819;rs2254819;rs2740486;rs2740486;rs2740486;rs2740486;rs2740486;rs2740486;rs2575878;rs2575878;rs2575878;rs2575878;rs2254708;rs2254708;rs2254708;rs2254708;rs2254708;rs2254708;rs2777795;rs2777795;rs2777795;rs2777795;rs2777795;rs2777795;rs2777795;	cholesterol;HDL_C;cholesterol;HDL_C;cholesterol;HDL_C;cholesterol;HDL_C;cholesterol;HDL_C;cholesterol;HDL_C;cholesterol;HDL_C;cholesterol;HDL_C;cholesterol;HDL_C;cholesterol;HDL_C;LDL_C;cholesterol;HDL;HDL_C;TC;cholesterol;HDL;HDL_C;LDL_C;TC;cholesterol;HDL;HDL_C;LDL_C;TC;cholesterol;HDL;HDL_C;LDL_C;TC;cholesterol;HDL;HDL_C;TC;cholesterol;HDL;HDL_C;LDL_C;TC;cholesterol;HDL;HDL_C;LDL_C;TC;cholesterol;HDL;HDL_C;TC;cholesterol;HDL;HDL_C;LDL_C;TC;cholesterol;HDL;HDL_C;TC;cholesterol;HDL;HDL_C;TC;cholesterol;HDL;HDL_C;LDL_C;TC;cholesterol;HDL;HDL_C;TC;cholesterol;HDL;HDL_C;LDL_C;TC;cholesterol;HDL;HDL_C;TC;cholesterol;HDL;HDL_C;LDL;LDL_C;TC;triglyc;cholesterol;HDL;HDL_C;LDL_C;TC;cholesterol;HDL;HDL_C;TC;cholesterol;HDL;HDL_C;TC;cholesterol;HDL;HDL_C;TC;cholesterol;HDL;HDL_C;LDL_C;TC;cholesterol;HDL_C;cholesterol;HDL_C;LDL_C;cholesterol;HDL;HDL_C;LDL_C;TC;cholesterol;HDL;HDL_C;HDL_C;LDL_C;TC;cholesterol;HDL_C;LDL_C;triglyc;cholesterol;HDL;HDL_C;LDL_C;TC;cholesterol;HDL_C;LDL_C;cholesterol;HDL_C;LDL_C;triglyc;cholesterol;HDL;HDL_C;LDL_C;TC;cholesterol;HDL;HDL_C;LDL_C;TC;cholesterol;HDL_C;LDL_C;cholesterol;HDL_C;LDL_C;cholesterol;HDL;HDL_C;LDL_C;TC;cholesterol;HDL;HDL_C;TC;cholesterol;HDL;HDL_C;LDL_C;TC;cholesterol;HDL;HDL_C;TC;cholesterol;HDL;HDL_C;LDL;LDL_C;TC;triglyc;cholesterol;HDL;HDL_C;LDL_C;TC;triglyc;cholesterol;HDL;HDL_C;LDL_C;TC;triglyc;cholesterol;HDL;HDL_C;LDL;LDL_C;TC;triglyc;cholesterol;HDL_C;LDL_C;triglyc;cholesterol;HDL;HDL_C;LDL_C;TC;triglyc;cholesterol;HDL;HDL_C;LDL_C;TC;triglyc;cholesterol;HDL;HDL_C;TC;cholesterol;HDL;HDL_C;LDL_C;TC;triglyc;cholesterol;HDL;HDL_C;LDL;LDL_C;TC;triglyc;	UKBB;UKBB;UKBB;UKBB;UKBB;UKBB;UKBB;UKBB;UKBB;UKBB;UKBB;UKBB;UKBB;UKBB;UKBB;UKBB;UKBB;UKBB;UKBB;UKBB;UKBB;UKBB;Willer_et_al_2013;UKBB;Willer_et_al_2013;UKBB;Willer_et_al_2013;UKBB;UKBB;Willer_et_al_2013;UKBB;Willer_et_al_2013;UKBB;UKBB;Willer_et_al_2013;UKBB;Willer_et_al_2013;UKBB;UKBB;Willer_et_al_2013;UKBB;Willer_et_al_2013;UKBB;Willer_et_al_2013;UKBB;Willer_et_al_2013;UKBB;UKBB;Willer_et_al_2013;UKBB;Willer_et_al_2013;UKBB;UKBB;Willer_et_al_2013;UKBB;Willer_et_al_2013;UKBB;Willer_et_al_2013;UKBB;Willer_et_al_2013;UKBB;UKBB;Willer_et_al_2013;UKBB;Willer_et_al_2013;UKBB;Willer_et_al_2013;UKBB;Willer_et_al_2013;UKBB;Willer_et_al_2013;UKBB;Willer_et_al_2013;UKBB;UKBB;Willer_et_al_2013;UKBB;Willer_et_al_2013;UKBB;Willer_et_al_2013;UKBB;Willer_et_al_2013;UKBB;UKBB;Willer_et_al_2013;UKBB;Willer_et_al_2013;UKBB;Willer_et_al_2013;UKBB;Willer_et_al_2013;UKBB;Willer_et_al_2013;UKBB;Willer_et_al_2013;UKBB;UKBB;Willer_et_al_2013;UKBB;UKBB;Willer_et_al_2013;UKBB;Willer_et_al_2013;UKBB;Willer_et_al_2013;UKBB;Willer_et_al_2013;UKBB;Willer_et_al_2013;UKBB;Willer_et_al_2013;UKBB;Willer_et_al_2013;UKBB;Willer_et_al_2013;UKBB;UKBB;Willer_et_al_2013;UKBB;UKBB;UKBB;UKBB;UKBB;UKBB;Willer_et_al_2013;UKBB;UKBB;Willer_et_al_2013;UKBB;Willer_et_al_2013;UKBB;UKBB;UKBB;Willer_et_al_2013;UKBB;UKBB;UKBB;UKBB;UKBB;Willer_et_al_2013;UKBB;UKBB;Willer_et_al_2013;UKBB;UKBB;UKBB;UKBB;UKBB;UKBB;UKBB;UKBB;Willer_et_al_2013;UKBB;UKBB;Willer_et_al_2013;UKBB;Willer_et_al_2013;UKBB;UKBB;Willer_et_al_2013;UKBB;UKBB;UKBB;UKBB;UKBB;UKBB;UKBB;Willer_et_al_2013;UKBB;UKBB;Willer_et_al_2013;UKBB;Willer_et_al_2013;UKBB;Willer_et_al_2013;UKBB;Willer_et_al_2013;UKBB;UKBB;Willer_et_al_2013;UKBB;Willer_et_al_2013;UKBB;Willer_et_al_2013;UKBB;Willer_et_al_2013;UKBB;Willer_et_al_2013;UKBB;Willer_et_al_2013;UKBB;UKBB;Willer_et_al_2013;UKBB;UKBB;Willer_et_al_2013;UKBB;UKBB;Willer_et_al_2013;UKBB;UKBB;Willer_et_al_2013;UKBB;UKBB;Willer_et_al_2013;UKBB;Willer_et_al_2013;UKBB;Willer_et_al_2013;UKBB;UKBB;UKBB;UKBB;UKBB;UKBB;Willer_et_al_2013;UKBB;UKBB;Willer_et_al_2013;UKBB;UKBB;Willer_et_al_2013;UKBB;UKBB;Willer_et_al_2013;UKBB;UKBB;Willer_et_al_2013;UKBB;Willer_et_al_2013;UKBB;Willer_et_al_2013;UKBB;UKBB;Willer_et_al_2013;UKBB;UKBB;Willer_et_al_2013;UKBB;Willer_et_al_2013;UKBB;Willer_et_al_2013;UKBB;	9:107666414;9:107665739	rs2254819;rs2575876	107665739;107548661;107651526;107651526;107651212;107651212;107665739;107558416;107666414;107666414;107629336;107629336;107666414;107620797;107589255;107620797;107589255;107629336;107591478;107559059;107591478;107591478;107559059;107666414;107560784;107624242;107560784;107549827;107559059;107594364;107609476;107609476;107620797;107624242;107629336;107592356;107579632;107591478;107549827;107646756;107594364;107650676;107578620;107609476;107592356;107589255;107551538;107698606;107650676;107579632;107646756;107680458;107578620;107579632;107674114;107594364;107549827;107698606;107626542;107680458;107650676;107473898;107609476;107674114;107551538;	rs2575876;-;rs2275545;rs2275545;rs2275544;rs2275544;rs2575876;-;rs2254819;rs2254819;rs13301006;rs13301006;rs2254819;rs188308962;rs2066718;rs188308962;rs2066718;rs13301006;rs2066717;rs2777799;rs2066717;rs2066717;rs2777799;rs2254819;rs150125857;rs2249891;rs150125857;rs62566032;rs2777799;rs2515629;rs4149291;rs4149291;rs188308962;rs2249891;rs13301006;rs78548599;rs33918808;rs2066717;rs62566032;rs145183203;rs2515629;rs10991390;rs76881554;rs4149291;rs78548599;rs2066718;rs2297406;rs118110117;rs10991390;rs33918808;rs145183203;rs2437811;rs76881554;rs33918808;rs77852426;rs2515629;rs62566032;rs118110117;rs4149280;rs2437811;rs10991390;rs74560333;rs4149291;rs77852426;rs2297406;	HDL-C;HDL-C;HDL-C;ApoA1;HDL-C;ApoA1;ApoA1;HDL-C;Apolipoprotein_A;HDL_cholesterol;Apolipoprotein_A;HDL_cholesterol;Cholesterol;Apolipoprotein_A;Apolipoprotein_A;HDL_cholesterol;HDL_cholesterol;Cholesterol;Apolipoprotein_A;Apolipoprotein_A;HDL_cholesterol;Cholesterol;HDL_cholesterol;LDL_cholesterol;Apolipoprotein_A;Apolipoprotein_A;HDL_cholesterol;Apolipoprotein_A;Cholesterol;Apolipoprotein_A;Cholesterol;Apolipoprotein_A;Cholesterol;HDL_cholesterol;LDL_cholesterol;HDL_cholesterol;HDL_cholesterol;LDL_cholesterol;HDL_cholesterol;Apolipoprotein_A;HDL_cholesterol;Apolipoprotein_A;HDL_cholesterol;HDL_cholesterol;Apolipoprotein_A;Cholesterol;Apolipoprotein_A;Apolipoprotein_A;HDL_cholesterol;Apolipoprotein_A;HDL_cholesterol;Apolipoprotein_A;Apolipoprotein_A;Cholesterol;Apolipoprotein_A;Cholesterol;Cholesterol;HDL_cholesterol;Apolipoprotein_A;HDL_cholesterol;Cholesterol;HDL_cholesterol;LDL_cholesterol;HDL_cholesterol;HDL_cholesterol;	Locke_et_al.;Locke_et_al.;Locke_et_al.;Locke_et_al.;Locke_et_al.;Locke_et_al.;Locke_et_al.;Locke_et_al.;Sinnott-Armstrong_et_al.;Sinnott-Armstrong_et_al.;Sinnott-Armstrong_et_al.;Sinnott-Armstrong_et_al.;Sinnott-Armstrong_et_al.;Sinnott-Armstrong_et_al.;Sinnott-Armstrong_et_al.;Sinnott-Armstrong_et_al.;Sinnott-Armstrong_et_al.;Sinnott-Armstrong_et_al.;Sinnott-Armstrong_et_al.;Sinnott-Armstrong_et_al.;Sinnott-Armstrong_et_al.;Sinnott-Armstrong_et_al.;Sinnott-Armstrong_et_al.;Sinnott-Armstrong_et_al.;Sinnott-Armstrong_et_al.;Sinnott-Armstrong_et_al.;Sinnott-Armstrong_et_al.;Sinnott-Armstrong_et_al.;Sinnott-Armstrong_et_al.;Sinnott-Armstrong_et_al.;Sinnott-Armstrong_et_al.;Sinnott-Armstrong_et_al.;Sinnott-Armstrong_et_al.;Sinnott-Armstrong_et_al.;Sinnott-Armstrong_et_al.;Sinnott-Armstrong_et_al.;Sinnott-Armstrong_et_al.;Sinnott-Armstrong_et_al.;Sinnott-Armstrong_et_al.;Sinnott-Armstrong_et_al.;Sinnott-Armstrong_et_al.;Sinnott-Armstrong_et_al.;Sinnott-Armstrong_et_al.;Sinnott-Armstrong_et_al.;Sinnott-Armstrong_et_al.;Sinnott-Armstrong_et_al.;Sinnott-Armstrong_et_al.;Sinnott-Armstrong_et_al.;Sinnott-Armstrong_et_al.;Sinnott-Armstrong_et_al.;Sinnott-Armstrong_et_al.;Sinnott-Armstrong_et_al.;Sinnott-Armstrong_et_al.;Sinnott-Armstrong_et_al.;Sinnott-Armstrong_et_al.;Sinnott-Armstrong_et_al.;Sinnott-Armstrong_et_al.;Sinnott-Armstrong_et_al.;Sinnott-Armstrong_et_al.;Sinnott-Armstrong_et_al.;Sinnott-Armstrong_et_al.;Sinnott-Armstrong_et_al.;Sinnott-Armstrong_et_al.;Sinnott-Armstrong_et_al.;Sinnott-Armstrong_et_al.;
9_7	9	106831727	108175422	M-VLDL-CE	107661742	9:107661742:A:C	rs2740488	a	c	0.7479	0.0305591	0.00461959	3.713e-11	10.43	31	0.4453	No	ABCA1	ABCA1	Biology	98	ApoA1;ApoB;DHA;EstC;FAw3;FAw6;FreeC;HDL2-C;HDL3-C;HDL-C;HDL-D;HDL-TG;IDL-C;IDL-CE;IDL-FC;IDL-L;IDL-P;IDL-PL;IDL-PL_percent;LA;LDL-C;LDL-D;LDL-TG;L-HDL-C;L-HDL-CE;L-HDL-FC;L-HDL-L;L-HDL-P;L-HDL-PL;L-HDL-PL_percent;L-HDL-TG;L-LDL-C;L-LDL-CE;L-LDL-CE_percent;L-LDL-FC;L-LDL-FC_percent;L-LDL-L;L-LDL-P;L-LDL-PL;L-LDL-PL_percent;L-LDL-TG;L-VLDL-FC_percent;L-VLDL-PL_percent;M-LDL-C;M-LDL-CE;M-LDL-FC;M-LDL-L;M-LDL-P;M-LDL-PL;M-LDL-TG;MUFA;M-VLDL-C;M-VLDL-CE;M-VLDL-FC_percent;PC;PUFA;Remnant-C;Serum-C;Serum-TG;SFA;S-HDL-C;S-HDL-CE;S-HDL-C_percent;S-HDL-PL_percent;S-LDL-C;S-LDL-CE;S-LDL-FC;S-LDL-L;S-LDL-P;S-LDL-PL;S-LDL-TG;SM;S-VLDL-C;S-VLDL-CE;S-VLDL-FC;S-VLDL-FC_percent;S-VLDL-L;S-VLDL-P;S-VLDL-PL_percent;TotCho;TotFA;TotPG;VLDL-C;XL-HDL-C;XL-HDL-CE;XL-HDL-FC;XL-HDL-FC_percent;XL-HDL-L;XL-HDL-P;XL-HDL-PL;XL-HDL-TG;XL-VLDL-FC;XL-VLDL-FC_percent;XL-VLDL-PL_percent;XXL-VLDL-C;XXL-VLDL-CE;XXL-VLDL-FC;XXL-VLDL-PL;	5	region_9_7_locus_1	intron_variant	NA	NA	NA	RX_STATIN (p=4.60787e-15);	Age-related macular degeneration (Fritsche LG 2015); Advanced age related macular degeneration (Fritsche LG 2015); Cholesterol total (Surakka I 2015); HDL cholesterol (Surakka I 2015); HDL cholesterol (Nagy R 2017); Self-reported high cholesterol (Neale B 2017);	ApoA1 (Kettunen J 2016); Cholesterol esters in very large HDL (Kettunen J 2016); Concentration of very large HDL particles (Kettunen J 2016); Free cholesterol in very large HDL (Kettunen J 2016); Phospholipids in very large HDL (Kettunen J 2016); Total cholesterol in HDL (Kettunen J 2016); Total cholesterol in very large HDL (Kettunen J 2016); Total lipids in very large HDL (Kettunen J 2016);	rs2740488;rs2740488;rs4149307;rs1883025;rs2575876;rs2740488;rs2740488;rs1883025;rs1883025;rs2575876;rs2575876;rs2575876;rs2575876;rs1883025;rs2575876;rs2575876;rs1883025;rs2575876;rs1883025;rs1883025;rs1883025;rs1883025;rs2575876;rs1883025;rs1883025;rs2575876;rs2740488;rs2740488;	Phospholipids_in_very_large_HDL;Total_cholesterol_in_very_large_HDL;Concentration_of_very_large_HDL_particles;Concentration_of_very_large_HDL_particles;Phospholipids_in_very_large_HDL;Cholesterol_esters_in_very_large_HDL;Total_lipids_in_very_large_HDL;Total_cholesterol_in_HDL;Phospholipids_in_very_large_HDL;Serum_Free-C/Est-C;Serum_Tot-C/Est-C;Tot-C/Est-C;Free-C/Est-C;Free_cholesterol_in_very_large_HDL;Free_cholesterol_in_very_large_HDL;Total_lipids_in_very_large_HDL;Total_lipids_in_very_large_HDL;Total_cholesterol_in_very_large_HDL;Serum_Free-C/Est-C;Serum_Tot-C/Est-C;Tot-C/Est-C;Free-C/Est-C;Cholesterol_esters_in_very_large_HDL;Total_cholesterol_in_very_large_HDL;Cholesterol_esters_in_very_large_HDL;Concentration_of_very_large_HDL_particles;Free_cholesterol_in_very_large_HDL;Concentration_of_very_large_HDL_particles;	9:107630620;9:107630620;9:107631134;9:107631134;9:107631312;9:107631312;9:107632196;9:107632196;9:107632401;9:107632401;9:107632644;9:107632644;9:107633051;9:107633051;9:107636707;9:107636707;9:107637306;9:107637306;9:107638969;9:107638969;9:107638969;9:107639414;9:107639414;9:107639414;9:107639414;9:107642211;9:107642211;9:107642211;9:107642211;9:107642211;9:107642287;9:107642287;9:107642287;9:107642287;9:107642287;9:107643080;9:107643080;9:107643080;9:107643080;9:107643080;9:107645080;9:107645080;9:107645080;9:107645080;9:107645674;9:107645674;9:107645674;9:107645674;9:107645674;9:107645922;9:107645922;9:107645922;9:107645922;9:107645922;9:107647077;9:107647077;9:107647077;9:107647077;9:107647121;9:107647121;9:107647121;9:107647121;9:107647121;9:107647220;9:107647220;9:107647220;9:107647220;9:107650575;9:107650575;9:107650575;9:107650575;9:107650820;9:107650820;9:107650820;9:107650820;9:107650820;9:107650843;9:107650843;9:107650843;9:107650843;9:107651174;9:107651174;9:107651174;9:107651174;9:107651174;9:107651945;9:107651945;9:107651945;9:107651945;9:107653426;9:107653426;9:107653426;9:107653426;9:107653426;9:107653426;9:107653426;9:107655426;9:107655426;9:107655426;9:107655426;9:107655426;9:107656150;9:107656150;9:107656150;9:107656150;9:107657825;9:107657825;9:107657825;9:107657825;9:107658385;9:107658385;9:107658385;9:107658385;9:107658910;9:107658910;9:107658910;9:107658910;9:107658910;9:107659105;9:107659105;9:107660780;9:107660780;9:107660780;9:107661059;9:107661059;9:107661059;9:107661059;9:107661059;9:107661122;9:107661122;9:107661122;9:107661122;9:107661122;9:107661122;9:107661129;9:107661129;9:107661129;9:107661129;9:107661561;9:107661561;9:107661561;9:107661561;9:107661561;9:107661735;9:107661735;9:107661735;9:107661742;9:107661742;9:107661742;9:107661742;9:107662494;9:107662494;9:107662494;9:107662494;9:107662494;9:107662691;9:107662691;9:107662691;9:107662691;9:107662691;9:107662701;9:107662701;9:107662701;9:107662705;9:107662705;9:107662705;9:107662708;9:107662708;9:107662708;9:107662708;9:107662708;9:107663039;9:107663039;9:107663039;9:107663039;9:107663065;9:107663065;9:107663065;9:107663065;9:107663065;9:107663094;9:107663094;9:107663094;9:107663094;9:107664301;9:107664301;9:107664301;9:107664301;9:107664301;9:107664301;9:107664301;9:107665511;9:107665511;9:107665511;9:107665511;9:107665511;9:107665511;9:107665739;9:107665739;9:107665739;9:107665739;9:107665739;9:107665739;9:107665978;9:107665978;9:107665978;9:107665978;9:107665978;9:107665978;9:107665978;9:107666035;9:107666035;9:107666035;9:107666035;9:107666414;9:107666414;9:107666414;9:107666414;9:107666414;9:107666414;9:107666513;9:107666513;9:107666513;9:107666513;9:107666513;9:107666513;9:107667079;9:107667079;9:107667079;9:107667079;9:107667147;9:107667147;9:107667147;9:107667147;9:107667147;9:107667147;9:107672365;9:107672365;9:107672365;9:107672365;9:107672365;9:107672365;9:107672365;	rs13291032;rs13291032;rs10118061;rs10118061;rs34650643;rs34650643;rs10583465;rs10583465;rs10583466;rs10583466;rs11791258;rs11791258;rs4742925;rs4742925;rs13285112;rs13285112;rs59237458;rs59237458;rs4149343;rs4149343;rs4149343;rs4149274;rs4149274;rs4149274;rs4149274;rs4149273;rs4149273;rs4149273;rs4149273;rs4149273;rs4149272;rs4149272;rs4149272;rs4149272;rs4149272;rs12001061;rs12001061;rs12001061;rs12001061;rs12001061;rs2275542;rs2275542;rs2275542;rs2275542;rs62568181;rs62568181;rs62568181;rs62568181;rs62568181;rs13283515;rs13283515;rs13283515;rs13283515;rs13283515;rs4149270;rs4149270;rs4149270;rs4149270;rs4149269;rs4149269;rs4149269;rs4149269;rs4149269;rs4149268;rs4149268;rs4149268;rs4149268;rs7047523;rs7047523;rs7047523;rs7047523;rs35699471;rs35699471;rs35699471;rs35699471;rs35699471;rs10115928;rs10115928;rs10115928;rs10115928;rs2275543;rs2275543;rs2275543;rs2275543;rs2275543;rs4149267;rs4149267;rs4149267;rs4149267;rs12686004;rs12686004;rs12686004;rs12686004;rs12686004;rs12686004;rs12686004;rs10125482;rs10125482;rs10125482;rs10125482;rs10125482;rs2740494;rs2740494;rs2740494;rs2740494;rs2740493;rs2740493;rs2740493;rs2740493;rs2740491;rs2740491;rs2740491;rs2740491;rs12341993;rs12341993;rs12341993;rs12341993;rs12341993;rs2027403;rs2027403;rs2099544;rs2099544;rs2099544;rs2777784;rs2777784;rs2777784;rs2777784;rs2777784;rs2777785;rs2777785;rs2777785;rs2777785;rs2777785;rs2777785;rs2244278;rs2244278;rs2244278;rs2244278;rs2777786;rs2777786;rs2777786;rs2777786;rs2777786;rs2777787;rs2777787;rs2777787;rs2740488;rs2740488;rs2740488;rs2740488;rs2575875;rs2575875;rs2575875;rs2575875;rs2575875;rs2791950;rs2791950;rs2791950;rs2791950;rs2791950;rs2777788;rs2777788;rs2777788;rs4149266;rs4149266;rs4149266;rs2777789;rs2777789;rs2777789;rs2777789;rs2777789;rs2777790;rs2777790;rs2777790;rs2777790;rs2777791;rs2777791;rs2777791;rs2777791;rs2777791;rs2777792;rs2777792;rs2777792;rs2777792;rs1883025;rs1883025;rs1883025;rs1883025;rs1883025;rs1883025;rs1883025;rs2777793;rs2777793;rs2777793;rs2777793;rs2777793;rs2777793;rs2575876;rs2575876;rs2575876;rs2575876;rs2575876;rs2575876;rs1800978;rs1800978;rs1800978;rs1800978;rs1800978;rs1800978;rs1800978;rs1799777;rs1799777;rs1799777;rs1799777;rs2254819;rs2254819;rs2254819;rs2254819;rs2254819;rs2254819;rs2740486;rs2740486;rs2740486;rs2740486;rs2740486;rs2740486;rs2575878;rs2575878;rs2575878;rs2575878;rs2254708;rs2254708;rs2254708;rs2254708;rs2254708;rs2254708;rs2777795;rs2777795;rs2777795;rs2777795;rs2777795;rs2777795;rs2777795;	cholesterol;HDL_C;cholesterol;HDL_C;cholesterol;HDL_C;cholesterol;HDL_C;cholesterol;HDL_C;cholesterol;HDL_C;cholesterol;HDL_C;cholesterol;HDL_C;cholesterol;HDL_C;cholesterol;HDL_C;LDL_C;cholesterol;HDL;HDL_C;TC;cholesterol;HDL;HDL_C;LDL_C;TC;cholesterol;HDL;HDL_C;LDL_C;TC;cholesterol;HDL;HDL_C;LDL_C;TC;cholesterol;HDL;HDL_C;TC;cholesterol;HDL;HDL_C;LDL_C;TC;cholesterol;HDL;HDL_C;LDL_C;TC;cholesterol;HDL;HDL_C;TC;cholesterol;HDL;HDL_C;LDL_C;TC;cholesterol;HDL;HDL_C;TC;cholesterol;HDL;HDL_C;TC;cholesterol;HDL;HDL_C;LDL_C;TC;cholesterol;HDL;HDL_C;TC;cholesterol;HDL;HDL_C;LDL_C;TC;cholesterol;HDL;HDL_C;TC;cholesterol;HDL;HDL_C;LDL;LDL_C;TC;triglyc;cholesterol;HDL;HDL_C;LDL_C;TC;cholesterol;HDL;HDL_C;TC;cholesterol;HDL;HDL_C;TC;cholesterol;HDL;HDL_C;TC;cholesterol;HDL;HDL_C;LDL_C;TC;cholesterol;HDL_C;cholesterol;HDL_C;LDL_C;cholesterol;HDL;HDL_C;LDL_C;TC;cholesterol;HDL;HDL_C;HDL_C;LDL_C;TC;cholesterol;HDL_C;LDL_C;triglyc;cholesterol;HDL;HDL_C;LDL_C;TC;cholesterol;HDL_C;LDL_C;cholesterol;HDL_C;LDL_C;triglyc;cholesterol;HDL;HDL_C;LDL_C;TC;cholesterol;HDL;HDL_C;LDL_C;TC;cholesterol;HDL_C;LDL_C;cholesterol;HDL_C;LDL_C;cholesterol;HDL;HDL_C;LDL_C;TC;cholesterol;HDL;HDL_C;TC;cholesterol;HDL;HDL_C;LDL_C;TC;cholesterol;HDL;HDL_C;TC;cholesterol;HDL;HDL_C;LDL;LDL_C;TC;triglyc;cholesterol;HDL;HDL_C;LDL_C;TC;triglyc;cholesterol;HDL;HDL_C;LDL_C;TC;triglyc;cholesterol;HDL;HDL_C;LDL;LDL_C;TC;triglyc;cholesterol;HDL_C;LDL_C;triglyc;cholesterol;HDL;HDL_C;LDL_C;TC;triglyc;cholesterol;HDL;HDL_C;LDL_C;TC;triglyc;cholesterol;HDL;HDL_C;TC;cholesterol;HDL;HDL_C;LDL_C;TC;triglyc;cholesterol;HDL;HDL_C;LDL;LDL_C;TC;triglyc;	UKBB;UKBB;UKBB;UKBB;UKBB;UKBB;UKBB;UKBB;UKBB;UKBB;UKBB;UKBB;UKBB;UKBB;UKBB;UKBB;UKBB;UKBB;UKBB;UKBB;UKBB;UKBB;Willer_et_al_2013;UKBB;Willer_et_al_2013;UKBB;Willer_et_al_2013;UKBB;UKBB;Willer_et_al_2013;UKBB;Willer_et_al_2013;UKBB;UKBB;Willer_et_al_2013;UKBB;Willer_et_al_2013;UKBB;UKBB;Willer_et_al_2013;UKBB;Willer_et_al_2013;UKBB;Willer_et_al_2013;UKBB;Willer_et_al_2013;UKBB;UKBB;Willer_et_al_2013;UKBB;Willer_et_al_2013;UKBB;UKBB;Willer_et_al_2013;UKBB;Willer_et_al_2013;UKBB;Willer_et_al_2013;UKBB;Willer_et_al_2013;UKBB;UKBB;Willer_et_al_2013;UKBB;Willer_et_al_2013;UKBB;Willer_et_al_2013;UKBB;Willer_et_al_2013;UKBB;Willer_et_al_2013;UKBB;Willer_et_al_2013;UKBB;UKBB;Willer_et_al_2013;UKBB;Willer_et_al_2013;UKBB;Willer_et_al_2013;UKBB;Willer_et_al_2013;UKBB;UKBB;Willer_et_al_2013;UKBB;Willer_et_al_2013;UKBB;Willer_et_al_2013;UKBB;Willer_et_al_2013;UKBB;Willer_et_al_2013;UKBB;Willer_et_al_2013;UKBB;UKBB;Willer_et_al_2013;UKBB;UKBB;Willer_et_al_2013;UKBB;Willer_et_al_2013;UKBB;Willer_et_al_2013;UKBB;Willer_et_al_2013;UKBB;Willer_et_al_2013;UKBB;Willer_et_al_2013;UKBB;Willer_et_al_2013;UKBB;Willer_et_al_2013;UKBB;UKBB;Willer_et_al_2013;UKBB;UKBB;UKBB;UKBB;UKBB;UKBB;Willer_et_al_2013;UKBB;UKBB;Willer_et_al_2013;UKBB;Willer_et_al_2013;UKBB;UKBB;UKBB;Willer_et_al_2013;UKBB;UKBB;UKBB;UKBB;UKBB;Willer_et_al_2013;UKBB;UKBB;Willer_et_al_2013;UKBB;UKBB;UKBB;UKBB;UKBB;UKBB;UKBB;UKBB;Willer_et_al_2013;UKBB;UKBB;Willer_et_al_2013;UKBB;Willer_et_al_2013;UKBB;UKBB;Willer_et_al_2013;UKBB;UKBB;UKBB;UKBB;UKBB;UKBB;UKBB;Willer_et_al_2013;UKBB;UKBB;Willer_et_al_2013;UKBB;Willer_et_al_2013;UKBB;Willer_et_al_2013;UKBB;Willer_et_al_2013;UKBB;UKBB;Willer_et_al_2013;UKBB;Willer_et_al_2013;UKBB;Willer_et_al_2013;UKBB;Willer_et_al_2013;UKBB;Willer_et_al_2013;UKBB;Willer_et_al_2013;UKBB;UKBB;Willer_et_al_2013;UKBB;UKBB;Willer_et_al_2013;UKBB;UKBB;Willer_et_al_2013;UKBB;UKBB;Willer_et_al_2013;UKBB;UKBB;Willer_et_al_2013;UKBB;Willer_et_al_2013;UKBB;Willer_et_al_2013;UKBB;UKBB;UKBB;UKBB;UKBB;UKBB;Willer_et_al_2013;UKBB;UKBB;Willer_et_al_2013;UKBB;UKBB;Willer_et_al_2013;UKBB;UKBB;Willer_et_al_2013;UKBB;UKBB;Willer_et_al_2013;UKBB;Willer_et_al_2013;UKBB;Willer_et_al_2013;UKBB;UKBB;Willer_et_al_2013;UKBB;UKBB;Willer_et_al_2013;UKBB;Willer_et_al_2013;UKBB;Willer_et_al_2013;UKBB;	9:107666414;9:107665739	rs2254819;rs2575876	107665739;107548661;107651526;107651526;107651212;107651212;107665739;107558416;107666414;107666414;107629336;107629336;107666414;107620797;107589255;107620797;107589255;107629336;107591478;107559059;107591478;107591478;107559059;107666414;107560784;107624242;107560784;107549827;107559059;107594364;107609476;107609476;107620797;107624242;107629336;107592356;107579632;107591478;107549827;107646756;107594364;107650676;107578620;107609476;107592356;107589255;107551538;107698606;107650676;107579632;107646756;107680458;107578620;107579632;107674114;107594364;107549827;107698606;107626542;107680458;107650676;107473898;107609476;107674114;107551538;	rs2575876;-;rs2275545;rs2275545;rs2275544;rs2275544;rs2575876;-;rs2254819;rs2254819;rs13301006;rs13301006;rs2254819;rs188308962;rs2066718;rs188308962;rs2066718;rs13301006;rs2066717;rs2777799;rs2066717;rs2066717;rs2777799;rs2254819;rs150125857;rs2249891;rs150125857;rs62566032;rs2777799;rs2515629;rs4149291;rs4149291;rs188308962;rs2249891;rs13301006;rs78548599;rs33918808;rs2066717;rs62566032;rs145183203;rs2515629;rs10991390;rs76881554;rs4149291;rs78548599;rs2066718;rs2297406;rs118110117;rs10991390;rs33918808;rs145183203;rs2437811;rs76881554;rs33918808;rs77852426;rs2515629;rs62566032;rs118110117;rs4149280;rs2437811;rs10991390;rs74560333;rs4149291;rs77852426;rs2297406;	HDL-C;HDL-C;HDL-C;ApoA1;HDL-C;ApoA1;ApoA1;HDL-C;Apolipoprotein_A;HDL_cholesterol;Apolipoprotein_A;HDL_cholesterol;Cholesterol;Apolipoprotein_A;Apolipoprotein_A;HDL_cholesterol;HDL_cholesterol;Cholesterol;Apolipoprotein_A;Apolipoprotein_A;HDL_cholesterol;Cholesterol;HDL_cholesterol;LDL_cholesterol;Apolipoprotein_A;Apolipoprotein_A;HDL_cholesterol;Apolipoprotein_A;Cholesterol;Apolipoprotein_A;Cholesterol;Apolipoprotein_A;Cholesterol;HDL_cholesterol;LDL_cholesterol;HDL_cholesterol;HDL_cholesterol;LDL_cholesterol;HDL_cholesterol;Apolipoprotein_A;HDL_cholesterol;Apolipoprotein_A;HDL_cholesterol;HDL_cholesterol;Apolipoprotein_A;Cholesterol;Apolipoprotein_A;Apolipoprotein_A;HDL_cholesterol;Apolipoprotein_A;HDL_cholesterol;Apolipoprotein_A;Apolipoprotein_A;Cholesterol;Apolipoprotein_A;Cholesterol;Cholesterol;HDL_cholesterol;Apolipoprotein_A;HDL_cholesterol;Cholesterol;HDL_cholesterol;LDL_cholesterol;HDL_cholesterol;HDL_cholesterol;	Locke_et_al.;Locke_et_al.;Locke_et_al.;Locke_et_al.;Locke_et_al.;Locke_et_al.;Locke_et_al.;Locke_et_al.;Sinnott-Armstrong_et_al.;Sinnott-Armstrong_et_al.;Sinnott-Armstrong_et_al.;Sinnott-Armstrong_et_al.;Sinnott-Armstrong_et_al.;Sinnott-Armstrong_et_al.;Sinnott-Armstrong_et_al.;Sinnott-Armstrong_et_al.;Sinnott-Armstrong_et_al.;Sinnott-Armstrong_et_al.;Sinnott-Armstrong_et_al.;Sinnott-Armstrong_et_al.;Sinnott-Armstrong_et_al.;Sinnott-Armstrong_et_al.;Sinnott-Armstrong_et_al.;Sinnott-Armstrong_et_al.;Sinnott-Armstrong_et_al.;Sinnott-Armstrong_et_al.;Sinnott-Armstrong_et_al.;Sinnott-Armstrong_et_al.;Sinnott-Armstrong_et_al.;Sinnott-Armstrong_et_al.;Sinnott-Armstrong_et_al.;Sinnott-Armstrong_et_al.;Sinnott-Armstrong_et_al.;Sinnott-Armstrong_et_al.;Sinnott-Armstrong_et_al.;Sinnott-Armstrong_et_al.;Sinnott-Armstrong_et_al.;Sinnott-Armstrong_et_al.;Sinnott-Armstrong_et_al.;Sinnott-Armstrong_et_al.;Sinnott-Armstrong_et_al.;Sinnott-Armstrong_et_al.;Sinnott-Armstrong_et_al.;Sinnott-Armstrong_et_al.;Sinnott-Armstrong_et_al.;Sinnott-Armstrong_et_al.;Sinnott-Armstrong_et_al.;Sinnott-Armstrong_et_al.;Sinnott-Armstrong_et_al.;Sinnott-Armstrong_et_al.;Sinnott-Armstrong_et_al.;Sinnott-Armstrong_et_al.;Sinnott-Armstrong_et_al.;Sinnott-Armstrong_et_al.;Sinnott-Armstrong_et_al.;Sinnott-Armstrong_et_al.;Sinnott-Armstrong_et_al.;Sinnott-Armstrong_et_al.;Sinnott-Armstrong_et_al.;Sinnott-Armstrong_et_al.;Sinnott-Armstrong_et_al.;Sinnott-Armstrong_et_al.;Sinnott-Armstrong_et_al.;Sinnott-Armstrong_et_al.;Sinnott-Armstrong_et_al.;
9_7	9	106831727	108175422	S-VLDL-L	107661742	9:107661742:A:C	rs2740488	a	c	0.748	0.0308757	0.00467928	4.156e-11	10.38	30	0.7771	No	ABCA1	ABCA1	Biology	98	ApoA1;ApoB;DHA;EstC;FAw3;FAw6;FreeC;HDL2-C;HDL3-C;HDL-C;HDL-D;HDL-TG;IDL-C;IDL-CE;IDL-FC;IDL-L;IDL-P;IDL-PL;IDL-PL_percent;LA;LDL-C;LDL-D;LDL-TG;L-HDL-C;L-HDL-CE;L-HDL-FC;L-HDL-L;L-HDL-P;L-HDL-PL;L-HDL-PL_percent;L-HDL-TG;L-LDL-C;L-LDL-CE;L-LDL-CE_percent;L-LDL-FC;L-LDL-FC_percent;L-LDL-L;L-LDL-P;L-LDL-PL;L-LDL-PL_percent;L-LDL-TG;L-VLDL-FC_percent;L-VLDL-PL_percent;M-LDL-C;M-LDL-CE;M-LDL-FC;M-LDL-L;M-LDL-P;M-LDL-PL;M-LDL-TG;MUFA;M-VLDL-C;M-VLDL-CE;M-VLDL-FC_percent;PC;PUFA;Remnant-C;Serum-C;Serum-TG;SFA;S-HDL-C;S-HDL-CE;S-HDL-C_percent;S-HDL-PL_percent;S-LDL-C;S-LDL-CE;S-LDL-FC;S-LDL-L;S-LDL-P;S-LDL-PL;S-LDL-TG;SM;S-VLDL-C;S-VLDL-CE;S-VLDL-FC;S-VLDL-FC_percent;S-VLDL-L;S-VLDL-P;S-VLDL-PL_percent;TotCho;TotFA;TotPG;VLDL-C;XL-HDL-C;XL-HDL-CE;XL-HDL-FC;XL-HDL-FC_percent;XL-HDL-L;XL-HDL-P;XL-HDL-PL;XL-HDL-TG;XL-VLDL-FC;XL-VLDL-FC_percent;XL-VLDL-PL_percent;XXL-VLDL-C;XXL-VLDL-CE;XXL-VLDL-FC;XXL-VLDL-PL;	5	region_9_7_locus_1	intron_variant	NA	NA	NA	RX_STATIN (p=4.60787e-15);	Age-related macular degeneration (Fritsche LG 2015); Advanced age related macular degeneration (Fritsche LG 2015); Cholesterol total (Surakka I 2015); HDL cholesterol (Surakka I 2015); HDL cholesterol (Nagy R 2017); Self-reported high cholesterol (Neale B 2017);	ApoA1 (Kettunen J 2016); Cholesterol esters in very large HDL (Kettunen J 2016); Concentration of very large HDL particles (Kettunen J 2016); Free cholesterol in very large HDL (Kettunen J 2016); Phospholipids in very large HDL (Kettunen J 2016); Total cholesterol in HDL (Kettunen J 2016); Total cholesterol in very large HDL (Kettunen J 2016); Total lipids in very large HDL (Kettunen J 2016);	rs2740488;rs2740488;rs4149307;rs1883025;rs2575876;rs2740488;rs2740488;rs1883025;rs1883025;rs2575876;rs2575876;rs2575876;rs2575876;rs1883025;rs2575876;rs2575876;rs1883025;rs2575876;rs1883025;rs1883025;rs1883025;rs1883025;rs2575876;rs1883025;rs1883025;rs2575876;rs2740488;rs2740488;	Phospholipids_in_very_large_HDL;Total_cholesterol_in_very_large_HDL;Concentration_of_very_large_HDL_particles;Concentration_of_very_large_HDL_particles;Phospholipids_in_very_large_HDL;Cholesterol_esters_in_very_large_HDL;Total_lipids_in_very_large_HDL;Total_cholesterol_in_HDL;Phospholipids_in_very_large_HDL;Serum_Free-C/Est-C;Serum_Tot-C/Est-C;Tot-C/Est-C;Free-C/Est-C;Free_cholesterol_in_very_large_HDL;Free_cholesterol_in_very_large_HDL;Total_lipids_in_very_large_HDL;Total_lipids_in_very_large_HDL;Total_cholesterol_in_very_large_HDL;Serum_Free-C/Est-C;Serum_Tot-C/Est-C;Tot-C/Est-C;Free-C/Est-C;Cholesterol_esters_in_very_large_HDL;Total_cholesterol_in_very_large_HDL;Cholesterol_esters_in_very_large_HDL;Concentration_of_very_large_HDL_particles;Free_cholesterol_in_very_large_HDL;Concentration_of_very_large_HDL_particles;	9:107630620;9:107630620;9:107631134;9:107631134;9:107631312;9:107631312;9:107632196;9:107632196;9:107632401;9:107632401;9:107632644;9:107632644;9:107633051;9:107633051;9:107636707;9:107636707;9:107637306;9:107637306;9:107638969;9:107638969;9:107638969;9:107639414;9:107639414;9:107639414;9:107639414;9:107642211;9:107642211;9:107642211;9:107642211;9:107642211;9:107642287;9:107642287;9:107642287;9:107642287;9:107642287;9:107643080;9:107643080;9:107643080;9:107643080;9:107643080;9:107645080;9:107645080;9:107645080;9:107645080;9:107645674;9:107645674;9:107645674;9:107645674;9:107645674;9:107645922;9:107645922;9:107645922;9:107645922;9:107645922;9:107647077;9:107647077;9:107647077;9:107647077;9:107647121;9:107647121;9:107647121;9:107647121;9:107647121;9:107647220;9:107647220;9:107647220;9:107647220;9:107650575;9:107650575;9:107650575;9:107650575;9:107650820;9:107650820;9:107650820;9:107650820;9:107650820;9:107650843;9:107650843;9:107650843;9:107650843;9:107651174;9:107651174;9:107651174;9:107651174;9:107651174;9:107651945;9:107651945;9:107651945;9:107651945;9:107653426;9:107653426;9:107653426;9:107653426;9:107653426;9:107653426;9:107653426;9:107655426;9:107655426;9:107655426;9:107655426;9:107655426;9:107656150;9:107656150;9:107656150;9:107656150;9:107657825;9:107657825;9:107657825;9:107657825;9:107658385;9:107658385;9:107658385;9:107658385;9:107658910;9:107658910;9:107658910;9:107658910;9:107658910;9:107659105;9:107659105;9:107660780;9:107660780;9:107660780;9:107661059;9:107661059;9:107661059;9:107661059;9:107661059;9:107661122;9:107661122;9:107661122;9:107661122;9:107661122;9:107661122;9:107661129;9:107661129;9:107661129;9:107661129;9:107661561;9:107661561;9:107661561;9:107661561;9:107661561;9:107661735;9:107661735;9:107661735;9:107661742;9:107661742;9:107661742;9:107661742;9:107662494;9:107662494;9:107662494;9:107662494;9:107662494;9:107662691;9:107662691;9:107662691;9:107662691;9:107662691;9:107662701;9:107662701;9:107662701;9:107662705;9:107662705;9:107662705;9:107662708;9:107662708;9:107662708;9:107662708;9:107662708;9:107663039;9:107663039;9:107663039;9:107663039;9:107663065;9:107663065;9:107663065;9:107663065;9:107663065;9:107663094;9:107663094;9:107663094;9:107663094;9:107664301;9:107664301;9:107664301;9:107664301;9:107664301;9:107664301;9:107664301;9:107665511;9:107665511;9:107665511;9:107665511;9:107665511;9:107665511;9:107665739;9:107665739;9:107665739;9:107665739;9:107665739;9:107665739;9:107665978;9:107665978;9:107665978;9:107665978;9:107665978;9:107665978;9:107665978;9:107666035;9:107666035;9:107666035;9:107666035;9:107666414;9:107666414;9:107666414;9:107666414;9:107666414;9:107666414;9:107666513;9:107666513;9:107666513;9:107666513;9:107666513;9:107666513;9:107667079;9:107667079;9:107667079;9:107667079;9:107667147;9:107667147;9:107667147;9:107667147;9:107667147;9:107667147;9:107672365;9:107672365;9:107672365;9:107672365;9:107672365;9:107672365;9:107672365;	rs13291032;rs13291032;rs10118061;rs10118061;rs34650643;rs34650643;rs10583465;rs10583465;rs10583466;rs10583466;rs11791258;rs11791258;rs4742925;rs4742925;rs13285112;rs13285112;rs59237458;rs59237458;rs4149343;rs4149343;rs4149343;rs4149274;rs4149274;rs4149274;rs4149274;rs4149273;rs4149273;rs4149273;rs4149273;rs4149273;rs4149272;rs4149272;rs4149272;rs4149272;rs4149272;rs12001061;rs12001061;rs12001061;rs12001061;rs12001061;rs2275542;rs2275542;rs2275542;rs2275542;rs62568181;rs62568181;rs62568181;rs62568181;rs62568181;rs13283515;rs13283515;rs13283515;rs13283515;rs13283515;rs4149270;rs4149270;rs4149270;rs4149270;rs4149269;rs4149269;rs4149269;rs4149269;rs4149269;rs4149268;rs4149268;rs4149268;rs4149268;rs7047523;rs7047523;rs7047523;rs7047523;rs35699471;rs35699471;rs35699471;rs35699471;rs35699471;rs10115928;rs10115928;rs10115928;rs10115928;rs2275543;rs2275543;rs2275543;rs2275543;rs2275543;rs4149267;rs4149267;rs4149267;rs4149267;rs12686004;rs12686004;rs12686004;rs12686004;rs12686004;rs12686004;rs12686004;rs10125482;rs10125482;rs10125482;rs10125482;rs10125482;rs2740494;rs2740494;rs2740494;rs2740494;rs2740493;rs2740493;rs2740493;rs2740493;rs2740491;rs2740491;rs2740491;rs2740491;rs12341993;rs12341993;rs12341993;rs12341993;rs12341993;rs2027403;rs2027403;rs2099544;rs2099544;rs2099544;rs2777784;rs2777784;rs2777784;rs2777784;rs2777784;rs2777785;rs2777785;rs2777785;rs2777785;rs2777785;rs2777785;rs2244278;rs2244278;rs2244278;rs2244278;rs2777786;rs2777786;rs2777786;rs2777786;rs2777786;rs2777787;rs2777787;rs2777787;rs2740488;rs2740488;rs2740488;rs2740488;rs2575875;rs2575875;rs2575875;rs2575875;rs2575875;rs2791950;rs2791950;rs2791950;rs2791950;rs2791950;rs2777788;rs2777788;rs2777788;rs4149266;rs4149266;rs4149266;rs2777789;rs2777789;rs2777789;rs2777789;rs2777789;rs2777790;rs2777790;rs2777790;rs2777790;rs2777791;rs2777791;rs2777791;rs2777791;rs2777791;rs2777792;rs2777792;rs2777792;rs2777792;rs1883025;rs1883025;rs1883025;rs1883025;rs1883025;rs1883025;rs1883025;rs2777793;rs2777793;rs2777793;rs2777793;rs2777793;rs2777793;rs2575876;rs2575876;rs2575876;rs2575876;rs2575876;rs2575876;rs1800978;rs1800978;rs1800978;rs1800978;rs1800978;rs1800978;rs1800978;rs1799777;rs1799777;rs1799777;rs1799777;rs2254819;rs2254819;rs2254819;rs2254819;rs2254819;rs2254819;rs2740486;rs2740486;rs2740486;rs2740486;rs2740486;rs2740486;rs2575878;rs2575878;rs2575878;rs2575878;rs2254708;rs2254708;rs2254708;rs2254708;rs2254708;rs2254708;rs2777795;rs2777795;rs2777795;rs2777795;rs2777795;rs2777795;rs2777795;	cholesterol;HDL_C;cholesterol;HDL_C;cholesterol;HDL_C;cholesterol;HDL_C;cholesterol;HDL_C;cholesterol;HDL_C;cholesterol;HDL_C;cholesterol;HDL_C;cholesterol;HDL_C;cholesterol;HDL_C;LDL_C;cholesterol;HDL;HDL_C;TC;cholesterol;HDL;HDL_C;LDL_C;TC;cholesterol;HDL;HDL_C;LDL_C;TC;cholesterol;HDL;HDL_C;LDL_C;TC;cholesterol;HDL;HDL_C;TC;cholesterol;HDL;HDL_C;LDL_C;TC;cholesterol;HDL;HDL_C;LDL_C;TC;cholesterol;HDL;HDL_C;TC;cholesterol;HDL;HDL_C;LDL_C;TC;cholesterol;HDL;HDL_C;TC;cholesterol;HDL;HDL_C;TC;cholesterol;HDL;HDL_C;LDL_C;TC;cholesterol;HDL;HDL_C;TC;cholesterol;HDL;HDL_C;LDL_C;TC;cholesterol;HDL;HDL_C;TC;cholesterol;HDL;HDL_C;LDL;LDL_C;TC;triglyc;cholesterol;HDL;HDL_C;LDL_C;TC;cholesterol;HDL;HDL_C;TC;cholesterol;HDL;HDL_C;TC;cholesterol;HDL;HDL_C;TC;cholesterol;HDL;HDL_C;LDL_C;TC;cholesterol;HDL_C;cholesterol;HDL_C;LDL_C;cholesterol;HDL;HDL_C;LDL_C;TC;cholesterol;HDL;HDL_C;HDL_C;LDL_C;TC;cholesterol;HDL_C;LDL_C;triglyc;cholesterol;HDL;HDL_C;LDL_C;TC;cholesterol;HDL_C;LDL_C;cholesterol;HDL_C;LDL_C;triglyc;cholesterol;HDL;HDL_C;LDL_C;TC;cholesterol;HDL;HDL_C;LDL_C;TC;cholesterol;HDL_C;LDL_C;cholesterol;HDL_C;LDL_C;cholesterol;HDL;HDL_C;LDL_C;TC;cholesterol;HDL;HDL_C;TC;cholesterol;HDL;HDL_C;LDL_C;TC;cholesterol;HDL;HDL_C;TC;cholesterol;HDL;HDL_C;LDL;LDL_C;TC;triglyc;cholesterol;HDL;HDL_C;LDL_C;TC;triglyc;cholesterol;HDL;HDL_C;LDL_C;TC;triglyc;cholesterol;HDL;HDL_C;LDL;LDL_C;TC;triglyc;cholesterol;HDL_C;LDL_C;triglyc;cholesterol;HDL;HDL_C;LDL_C;TC;triglyc;cholesterol;HDL;HDL_C;LDL_C;TC;triglyc;cholesterol;HDL;HDL_C;TC;cholesterol;HDL;HDL_C;LDL_C;TC;triglyc;cholesterol;HDL;HDL_C;LDL;LDL_C;TC;triglyc;	UKBB;UKBB;UKBB;UKBB;UKBB;UKBB;UKBB;UKBB;UKBB;UKBB;UKBB;UKBB;UKBB;UKBB;UKBB;UKBB;UKBB;UKBB;UKBB;UKBB;UKBB;UKBB;Willer_et_al_2013;UKBB;Willer_et_al_2013;UKBB;Willer_et_al_2013;UKBB;UKBB;Willer_et_al_2013;UKBB;Willer_et_al_2013;UKBB;UKBB;Willer_et_al_2013;UKBB;Willer_et_al_2013;UKBB;UKBB;Willer_et_al_2013;UKBB;Willer_et_al_2013;UKBB;Willer_et_al_2013;UKBB;Willer_et_al_2013;UKBB;UKBB;Willer_et_al_2013;UKBB;Willer_et_al_2013;UKBB;UKBB;Willer_et_al_2013;UKBB;Willer_et_al_2013;UKBB;Willer_et_al_2013;UKBB;Willer_et_al_2013;UKBB;UKBB;Willer_et_al_2013;UKBB;Willer_et_al_2013;UKBB;Willer_et_al_2013;UKBB;Willer_et_al_2013;UKBB;Willer_et_al_2013;UKBB;Willer_et_al_2013;UKBB;UKBB;Willer_et_al_2013;UKBB;Willer_et_al_2013;UKBB;Willer_et_al_2013;UKBB;Willer_et_al_2013;UKBB;UKBB;Willer_et_al_2013;UKBB;Willer_et_al_2013;UKBB;Willer_et_al_2013;UKBB;Willer_et_al_2013;UKBB;Willer_et_al_2013;UKBB;Willer_et_al_2013;UKBB;UKBB;Willer_et_al_2013;UKBB;UKBB;Willer_et_al_2013;UKBB;Willer_et_al_2013;UKBB;Willer_et_al_2013;UKBB;Willer_et_al_2013;UKBB;Willer_et_al_2013;UKBB;Willer_et_al_2013;UKBB;Willer_et_al_2013;UKBB;Willer_et_al_2013;UKBB;UKBB;Willer_et_al_2013;UKBB;UKBB;UKBB;UKBB;UKBB;UKBB;Willer_et_al_2013;UKBB;UKBB;Willer_et_al_2013;UKBB;Willer_et_al_2013;UKBB;UKBB;UKBB;Willer_et_al_2013;UKBB;UKBB;UKBB;UKBB;UKBB;Willer_et_al_2013;UKBB;UKBB;Willer_et_al_2013;UKBB;UKBB;UKBB;UKBB;UKBB;UKBB;UKBB;UKBB;Willer_et_al_2013;UKBB;UKBB;Willer_et_al_2013;UKBB;Willer_et_al_2013;UKBB;UKBB;Willer_et_al_2013;UKBB;UKBB;UKBB;UKBB;UKBB;UKBB;UKBB;Willer_et_al_2013;UKBB;UKBB;Willer_et_al_2013;UKBB;Willer_et_al_2013;UKBB;Willer_et_al_2013;UKBB;Willer_et_al_2013;UKBB;UKBB;Willer_et_al_2013;UKBB;Willer_et_al_2013;UKBB;Willer_et_al_2013;UKBB;Willer_et_al_2013;UKBB;Willer_et_al_2013;UKBB;Willer_et_al_2013;UKBB;UKBB;Willer_et_al_2013;UKBB;UKBB;Willer_et_al_2013;UKBB;UKBB;Willer_et_al_2013;UKBB;UKBB;Willer_et_al_2013;UKBB;UKBB;Willer_et_al_2013;UKBB;Willer_et_al_2013;UKBB;Willer_et_al_2013;UKBB;UKBB;UKBB;UKBB;UKBB;UKBB;Willer_et_al_2013;UKBB;UKBB;Willer_et_al_2013;UKBB;UKBB;Willer_et_al_2013;UKBB;UKBB;Willer_et_al_2013;UKBB;UKBB;Willer_et_al_2013;UKBB;Willer_et_al_2013;UKBB;Willer_et_al_2013;UKBB;UKBB;Willer_et_al_2013;UKBB;UKBB;Willer_et_al_2013;UKBB;Willer_et_al_2013;UKBB;Willer_et_al_2013;UKBB;	9:107666414;9:107665739	rs2254819;rs2575876	107665739;107548661;107651526;107651526;107651212;107651212;107665739;107558416;107666414;107666414;107629336;107629336;107666414;107620797;107589255;107620797;107589255;107629336;107591478;107559059;107591478;107591478;107559059;107666414;107560784;107624242;107560784;107549827;107559059;107594364;107609476;107609476;107620797;107624242;107629336;107592356;107579632;107591478;107549827;107646756;107594364;107650676;107578620;107609476;107592356;107589255;107551538;107698606;107650676;107579632;107646756;107680458;107578620;107579632;107674114;107594364;107549827;107698606;107626542;107680458;107650676;107473898;107609476;107674114;107551538;	rs2575876;-;rs2275545;rs2275545;rs2275544;rs2275544;rs2575876;-;rs2254819;rs2254819;rs13301006;rs13301006;rs2254819;rs188308962;rs2066718;rs188308962;rs2066718;rs13301006;rs2066717;rs2777799;rs2066717;rs2066717;rs2777799;rs2254819;rs150125857;rs2249891;rs150125857;rs62566032;rs2777799;rs2515629;rs4149291;rs4149291;rs188308962;rs2249891;rs13301006;rs78548599;rs33918808;rs2066717;rs62566032;rs145183203;rs2515629;rs10991390;rs76881554;rs4149291;rs78548599;rs2066718;rs2297406;rs118110117;rs10991390;rs33918808;rs145183203;rs2437811;rs76881554;rs33918808;rs77852426;rs2515629;rs62566032;rs118110117;rs4149280;rs2437811;rs10991390;rs74560333;rs4149291;rs77852426;rs2297406;	HDL-C;HDL-C;HDL-C;ApoA1;HDL-C;ApoA1;ApoA1;HDL-C;Apolipoprotein_A;HDL_cholesterol;Apolipoprotein_A;HDL_cholesterol;Cholesterol;Apolipoprotein_A;Apolipoprotein_A;HDL_cholesterol;HDL_cholesterol;Cholesterol;Apolipoprotein_A;Apolipoprotein_A;HDL_cholesterol;Cholesterol;HDL_cholesterol;LDL_cholesterol;Apolipoprotein_A;Apolipoprotein_A;HDL_cholesterol;Apolipoprotein_A;Cholesterol;Apolipoprotein_A;Cholesterol;Apolipoprotein_A;Cholesterol;HDL_cholesterol;LDL_cholesterol;HDL_cholesterol;HDL_cholesterol;LDL_cholesterol;HDL_cholesterol;Apolipoprotein_A;HDL_cholesterol;Apolipoprotein_A;HDL_cholesterol;HDL_cholesterol;Apolipoprotein_A;Cholesterol;Apolipoprotein_A;Apolipoprotein_A;HDL_cholesterol;Apolipoprotein_A;HDL_cholesterol;Apolipoprotein_A;Apolipoprotein_A;Cholesterol;Apolipoprotein_A;Cholesterol;Cholesterol;HDL_cholesterol;Apolipoprotein_A;HDL_cholesterol;Cholesterol;HDL_cholesterol;LDL_cholesterol;HDL_cholesterol;HDL_cholesterol;	Locke_et_al.;Locke_et_al.;Locke_et_al.;Locke_et_al.;Locke_et_al.;Locke_et_al.;Locke_et_al.;Locke_et_al.;Sinnott-Armstrong_et_al.;Sinnott-Armstrong_et_al.;Sinnott-Armstrong_et_al.;Sinnott-Armstrong_et_al.;Sinnott-Armstrong_et_al.;Sinnott-Armstrong_et_al.;Sinnott-Armstrong_et_al.;Sinnott-Armstrong_et_al.;Sinnott-Armstrong_et_al.;Sinnott-Armstrong_et_al.;Sinnott-Armstrong_et_al.;Sinnott-Armstrong_et_al.;Sinnott-Armstrong_et_al.;Sinnott-Armstrong_et_al.;Sinnott-Armstrong_et_al.;Sinnott-Armstrong_et_al.;Sinnott-Armstrong_et_al.;Sinnott-Armstrong_et_al.;Sinnott-Armstrong_et_al.;Sinnott-Armstrong_et_al.;Sinnott-Armstrong_et_al.;Sinnott-Armstrong_et_al.;Sinnott-Armstrong_et_al.;Sinnott-Armstrong_et_al.;Sinnott-Armstrong_et_al.;Sinnott-Armstrong_et_al.;Sinnott-Armstrong_et_al.;Sinnott-Armstrong_et_al.;Sinnott-Armstrong_et_al.;Sinnott-Armstrong_et_al.;Sinnott-Armstrong_et_al.;Sinnott-Armstrong_et_al.;Sinnott-Armstrong_et_al.;Sinnott-Armstrong_et_al.;Sinnott-Armstrong_et_al.;Sinnott-Armstrong_et_al.;Sinnott-Armstrong_et_al.;Sinnott-Armstrong_et_al.;Sinnott-Armstrong_et_al.;Sinnott-Armstrong_et_al.;Sinnott-Armstrong_et_al.;Sinnott-Armstrong_et_al.;Sinnott-Armstrong_et_al.;Sinnott-Armstrong_et_al.;Sinnott-Armstrong_et_al.;Sinnott-Armstrong_et_al.;Sinnott-Armstrong_et_al.;Sinnott-Armstrong_et_al.;Sinnott-Armstrong_et_al.;Sinnott-Armstrong_et_al.;Sinnott-Armstrong_et_al.;Sinnott-Armstrong_et_al.;Sinnott-Armstrong_et_al.;Sinnott-Armstrong_et_al.;Sinnott-Armstrong_et_al.;Sinnott-Armstrong_et_al.;Sinnott-Armstrong_et_al.;
9_7	9	106831727	108175422	XL-HDL-FC_percent	107661742	9:107661742:A:C	rs2740488	a	c	0.7478	0.030303	0.00462287	5.563e-11	10.25	30	0.2055	No	ABCA1	ABCA1	Biology	98	ApoA1;ApoB;DHA;EstC;FAw3;FAw6;FreeC;HDL2-C;HDL3-C;HDL-C;HDL-D;HDL-TG;IDL-C;IDL-CE;IDL-FC;IDL-L;IDL-P;IDL-PL;IDL-PL_percent;LA;LDL-C;LDL-D;LDL-TG;L-HDL-C;L-HDL-CE;L-HDL-FC;L-HDL-L;L-HDL-P;L-HDL-PL;L-HDL-PL_percent;L-HDL-TG;L-LDL-C;L-LDL-CE;L-LDL-CE_percent;L-LDL-FC;L-LDL-FC_percent;L-LDL-L;L-LDL-P;L-LDL-PL;L-LDL-PL_percent;L-LDL-TG;L-VLDL-FC_percent;L-VLDL-PL_percent;M-LDL-C;M-LDL-CE;M-LDL-FC;M-LDL-L;M-LDL-P;M-LDL-PL;M-LDL-TG;MUFA;M-VLDL-C;M-VLDL-CE;M-VLDL-FC_percent;PC;PUFA;Remnant-C;Serum-C;Serum-TG;SFA;S-HDL-C;S-HDL-CE;S-HDL-C_percent;S-HDL-PL_percent;S-LDL-C;S-LDL-CE;S-LDL-FC;S-LDL-L;S-LDL-P;S-LDL-PL;S-LDL-TG;SM;S-VLDL-C;S-VLDL-CE;S-VLDL-FC;S-VLDL-FC_percent;S-VLDL-L;S-VLDL-P;S-VLDL-PL_percent;TotCho;TotFA;TotPG;VLDL-C;XL-HDL-C;XL-HDL-CE;XL-HDL-FC;XL-HDL-FC_percent;XL-HDL-L;XL-HDL-P;XL-HDL-PL;XL-HDL-TG;XL-VLDL-FC;XL-VLDL-FC_percent;XL-VLDL-PL_percent;XXL-VLDL-C;XXL-VLDL-CE;XXL-VLDL-FC;XXL-VLDL-PL;	5	region_9_7_locus_1	intron_variant	NA	NA	NA	RX_STATIN (p=4.60787e-15);	Age-related macular degeneration (Fritsche LG 2015); Advanced age related macular degeneration (Fritsche LG 2015); Cholesterol total (Surakka I 2015); HDL cholesterol (Surakka I 2015); HDL cholesterol (Nagy R 2017); Self-reported high cholesterol (Neale B 2017);	ApoA1 (Kettunen J 2016); Cholesterol esters in very large HDL (Kettunen J 2016); Concentration of very large HDL particles (Kettunen J 2016); Free cholesterol in very large HDL (Kettunen J 2016); Phospholipids in very large HDL (Kettunen J 2016); Total cholesterol in HDL (Kettunen J 2016); Total cholesterol in very large HDL (Kettunen J 2016); Total lipids in very large HDL (Kettunen J 2016);	rs2740488;rs2740488;rs4149307;rs1883025;rs2575876;rs2740488;rs2740488;rs1883025;rs1883025;rs2575876;rs2575876;rs2575876;rs2575876;rs1883025;rs2575876;rs2575876;rs1883025;rs2575876;rs1883025;rs1883025;rs1883025;rs1883025;rs2575876;rs1883025;rs1883025;rs2575876;rs2740488;rs2740488;	Phospholipids_in_very_large_HDL;Total_cholesterol_in_very_large_HDL;Concentration_of_very_large_HDL_particles;Concentration_of_very_large_HDL_particles;Phospholipids_in_very_large_HDL;Cholesterol_esters_in_very_large_HDL;Total_lipids_in_very_large_HDL;Total_cholesterol_in_HDL;Phospholipids_in_very_large_HDL;Serum_Free-C/Est-C;Serum_Tot-C/Est-C;Tot-C/Est-C;Free-C/Est-C;Free_cholesterol_in_very_large_HDL;Free_cholesterol_in_very_large_HDL;Total_lipids_in_very_large_HDL;Total_lipids_in_very_large_HDL;Total_cholesterol_in_very_large_HDL;Serum_Free-C/Est-C;Serum_Tot-C/Est-C;Tot-C/Est-C;Free-C/Est-C;Cholesterol_esters_in_very_large_HDL;Total_cholesterol_in_very_large_HDL;Cholesterol_esters_in_very_large_HDL;Concentration_of_very_large_HDL_particles;Free_cholesterol_in_very_large_HDL;Concentration_of_very_large_HDL_particles;	9:107630620;9:107630620;9:107631134;9:107631134;9:107631312;9:107631312;9:107632196;9:107632196;9:107632401;9:107632401;9:107632644;9:107632644;9:107633051;9:107633051;9:107636707;9:107636707;9:107637306;9:107637306;9:107638969;9:107638969;9:107638969;9:107639414;9:107639414;9:107639414;9:107639414;9:107642211;9:107642211;9:107642211;9:107642211;9:107642211;9:107642287;9:107642287;9:107642287;9:107642287;9:107642287;9:107643080;9:107643080;9:107643080;9:107643080;9:107643080;9:107645080;9:107645080;9:107645080;9:107645080;9:107645674;9:107645674;9:107645674;9:107645674;9:107645674;9:107645922;9:107645922;9:107645922;9:107645922;9:107645922;9:107647077;9:107647077;9:107647077;9:107647077;9:107647121;9:107647121;9:107647121;9:107647121;9:107647121;9:107647220;9:107647220;9:107647220;9:107647220;9:107650575;9:107650575;9:107650575;9:107650575;9:107650820;9:107650820;9:107650820;9:107650820;9:107650820;9:107650843;9:107650843;9:107650843;9:107650843;9:107651174;9:107651174;9:107651174;9:107651174;9:107651174;9:107651945;9:107651945;9:107651945;9:107651945;9:107653426;9:107653426;9:107653426;9:107653426;9:107653426;9:107653426;9:107653426;9:107655426;9:107655426;9:107655426;9:107655426;9:107655426;9:107656150;9:107656150;9:107656150;9:107656150;9:107657825;9:107657825;9:107657825;9:107657825;9:107658385;9:107658385;9:107658385;9:107658385;9:107658910;9:107658910;9:107658910;9:107658910;9:107658910;9:107659105;9:107659105;9:107660780;9:107660780;9:107660780;9:107661059;9:107661059;9:107661059;9:107661059;9:107661059;9:107661122;9:107661122;9:107661122;9:107661122;9:107661122;9:107661122;9:107661129;9:107661129;9:107661129;9:107661129;9:107661561;9:107661561;9:107661561;9:107661561;9:107661561;9:107661735;9:107661735;9:107661735;9:107661742;9:107661742;9:107661742;9:107661742;9:107662494;9:107662494;9:107662494;9:107662494;9:107662494;9:107662691;9:107662691;9:107662691;9:107662691;9:107662691;9:107662701;9:107662701;9:107662701;9:107662705;9:107662705;9:107662705;9:107662708;9:107662708;9:107662708;9:107662708;9:107662708;9:107663039;9:107663039;9:107663039;9:107663039;9:107663065;9:107663065;9:107663065;9:107663065;9:107663065;9:107663094;9:107663094;9:107663094;9:107663094;9:107664301;9:107664301;9:107664301;9:107664301;9:107664301;9:107664301;9:107664301;9:107665511;9:107665511;9:107665511;9:107665511;9:107665511;9:107665511;9:107665739;9:107665739;9:107665739;9:107665739;9:107665739;9:107665739;9:107665978;9:107665978;9:107665978;9:107665978;9:107665978;9:107665978;9:107665978;9:107666035;9:107666035;9:107666035;9:107666035;9:107666414;9:107666414;9:107666414;9:107666414;9:107666414;9:107666414;9:107666513;9:107666513;9:107666513;9:107666513;9:107666513;9:107666513;9:107667079;9:107667079;9:107667079;9:107667079;9:107667147;9:107667147;9:107667147;9:107667147;9:107667147;9:107667147;9:107672365;9:107672365;9:107672365;9:107672365;9:107672365;9:107672365;9:107672365;	rs13291032;rs13291032;rs10118061;rs10118061;rs34650643;rs34650643;rs10583465;rs10583465;rs10583466;rs10583466;rs11791258;rs11791258;rs4742925;rs4742925;rs13285112;rs13285112;rs59237458;rs59237458;rs4149343;rs4149343;rs4149343;rs4149274;rs4149274;rs4149274;rs4149274;rs4149273;rs4149273;rs4149273;rs4149273;rs4149273;rs4149272;rs4149272;rs4149272;rs4149272;rs4149272;rs12001061;rs12001061;rs12001061;rs12001061;rs12001061;rs2275542;rs2275542;rs2275542;rs2275542;rs62568181;rs62568181;rs62568181;rs62568181;rs62568181;rs13283515;rs13283515;rs13283515;rs13283515;rs13283515;rs4149270;rs4149270;rs4149270;rs4149270;rs4149269;rs4149269;rs4149269;rs4149269;rs4149269;rs4149268;rs4149268;rs4149268;rs4149268;rs7047523;rs7047523;rs7047523;rs7047523;rs35699471;rs35699471;rs35699471;rs35699471;rs35699471;rs10115928;rs10115928;rs10115928;rs10115928;rs2275543;rs2275543;rs2275543;rs2275543;rs2275543;rs4149267;rs4149267;rs4149267;rs4149267;rs12686004;rs12686004;rs12686004;rs12686004;rs12686004;rs12686004;rs12686004;rs10125482;rs10125482;rs10125482;rs10125482;rs10125482;rs2740494;rs2740494;rs2740494;rs2740494;rs2740493;rs2740493;rs2740493;rs2740493;rs2740491;rs2740491;rs2740491;rs2740491;rs12341993;rs12341993;rs12341993;rs12341993;rs12341993;rs2027403;rs2027403;rs2099544;rs2099544;rs2099544;rs2777784;rs2777784;rs2777784;rs2777784;rs2777784;rs2777785;rs2777785;rs2777785;rs2777785;rs2777785;rs2777785;rs2244278;rs2244278;rs2244278;rs2244278;rs2777786;rs2777786;rs2777786;rs2777786;rs2777786;rs2777787;rs2777787;rs2777787;rs2740488;rs2740488;rs2740488;rs2740488;rs2575875;rs2575875;rs2575875;rs2575875;rs2575875;rs2791950;rs2791950;rs2791950;rs2791950;rs2791950;rs2777788;rs2777788;rs2777788;rs4149266;rs4149266;rs4149266;rs2777789;rs2777789;rs2777789;rs2777789;rs2777789;rs2777790;rs2777790;rs2777790;rs2777790;rs2777791;rs2777791;rs2777791;rs2777791;rs2777791;rs2777792;rs2777792;rs2777792;rs2777792;rs1883025;rs1883025;rs1883025;rs1883025;rs1883025;rs1883025;rs1883025;rs2777793;rs2777793;rs2777793;rs2777793;rs2777793;rs2777793;rs2575876;rs2575876;rs2575876;rs2575876;rs2575876;rs2575876;rs1800978;rs1800978;rs1800978;rs1800978;rs1800978;rs1800978;rs1800978;rs1799777;rs1799777;rs1799777;rs1799777;rs2254819;rs2254819;rs2254819;rs2254819;rs2254819;rs2254819;rs2740486;rs2740486;rs2740486;rs2740486;rs2740486;rs2740486;rs2575878;rs2575878;rs2575878;rs2575878;rs2254708;rs2254708;rs2254708;rs2254708;rs2254708;rs2254708;rs2777795;rs2777795;rs2777795;rs2777795;rs2777795;rs2777795;rs2777795;	cholesterol;HDL_C;cholesterol;HDL_C;cholesterol;HDL_C;cholesterol;HDL_C;cholesterol;HDL_C;cholesterol;HDL_C;cholesterol;HDL_C;cholesterol;HDL_C;cholesterol;HDL_C;cholesterol;HDL_C;LDL_C;cholesterol;HDL;HDL_C;TC;cholesterol;HDL;HDL_C;LDL_C;TC;cholesterol;HDL;HDL_C;LDL_C;TC;cholesterol;HDL;HDL_C;LDL_C;TC;cholesterol;HDL;HDL_C;TC;cholesterol;HDL;HDL_C;LDL_C;TC;cholesterol;HDL;HDL_C;LDL_C;TC;cholesterol;HDL;HDL_C;TC;cholesterol;HDL;HDL_C;LDL_C;TC;cholesterol;HDL;HDL_C;TC;cholesterol;HDL;HDL_C;TC;cholesterol;HDL;HDL_C;LDL_C;TC;cholesterol;HDL;HDL_C;TC;cholesterol;HDL;HDL_C;LDL_C;TC;cholesterol;HDL;HDL_C;TC;cholesterol;HDL;HDL_C;LDL;LDL_C;TC;triglyc;cholesterol;HDL;HDL_C;LDL_C;TC;cholesterol;HDL;HDL_C;TC;cholesterol;HDL;HDL_C;TC;cholesterol;HDL;HDL_C;TC;cholesterol;HDL;HDL_C;LDL_C;TC;cholesterol;HDL_C;cholesterol;HDL_C;LDL_C;cholesterol;HDL;HDL_C;LDL_C;TC;cholesterol;HDL;HDL_C;HDL_C;LDL_C;TC;cholesterol;HDL_C;LDL_C;triglyc;cholesterol;HDL;HDL_C;LDL_C;TC;cholesterol;HDL_C;LDL_C;cholesterol;HDL_C;LDL_C;triglyc;cholesterol;HDL;HDL_C;LDL_C;TC;cholesterol;HDL;HDL_C;LDL_C;TC;cholesterol;HDL_C;LDL_C;cholesterol;HDL_C;LDL_C;cholesterol;HDL;HDL_C;LDL_C;TC;cholesterol;HDL;HDL_C;TC;cholesterol;HDL;HDL_C;LDL_C;TC;cholesterol;HDL;HDL_C;TC;cholesterol;HDL;HDL_C;LDL;LDL_C;TC;triglyc;cholesterol;HDL;HDL_C;LDL_C;TC;triglyc;cholesterol;HDL;HDL_C;LDL_C;TC;triglyc;cholesterol;HDL;HDL_C;LDL;LDL_C;TC;triglyc;cholesterol;HDL_C;LDL_C;triglyc;cholesterol;HDL;HDL_C;LDL_C;TC;triglyc;cholesterol;HDL;HDL_C;LDL_C;TC;triglyc;cholesterol;HDL;HDL_C;TC;cholesterol;HDL;HDL_C;LDL_C;TC;triglyc;cholesterol;HDL;HDL_C;LDL;LDL_C;TC;triglyc;	UKBB;UKBB;UKBB;UKBB;UKBB;UKBB;UKBB;UKBB;UKBB;UKBB;UKBB;UKBB;UKBB;UKBB;UKBB;UKBB;UKBB;UKBB;UKBB;UKBB;UKBB;UKBB;Willer_et_al_2013;UKBB;Willer_et_al_2013;UKBB;Willer_et_al_2013;UKBB;UKBB;Willer_et_al_2013;UKBB;Willer_et_al_2013;UKBB;UKBB;Willer_et_al_2013;UKBB;Willer_et_al_2013;UKBB;UKBB;Willer_et_al_2013;UKBB;Willer_et_al_2013;UKBB;Willer_et_al_2013;UKBB;Willer_et_al_2013;UKBB;UKBB;Willer_et_al_2013;UKBB;Willer_et_al_2013;UKBB;UKBB;Willer_et_al_2013;UKBB;Willer_et_al_2013;UKBB;Willer_et_al_2013;UKBB;Willer_et_al_2013;UKBB;UKBB;Willer_et_al_2013;UKBB;Willer_et_al_2013;UKBB;Willer_et_al_2013;UKBB;Willer_et_al_2013;UKBB;Willer_et_al_2013;UKBB;Willer_et_al_2013;UKBB;UKBB;Willer_et_al_2013;UKBB;Willer_et_al_2013;UKBB;Willer_et_al_2013;UKBB;Willer_et_al_2013;UKBB;UKBB;Willer_et_al_2013;UKBB;Willer_et_al_2013;UKBB;Willer_et_al_2013;UKBB;Willer_et_al_2013;UKBB;Willer_et_al_2013;UKBB;Willer_et_al_2013;UKBB;UKBB;Willer_et_al_2013;UKBB;UKBB;Willer_et_al_2013;UKBB;Willer_et_al_2013;UKBB;Willer_et_al_2013;UKBB;Willer_et_al_2013;UKBB;Willer_et_al_2013;UKBB;Willer_et_al_2013;UKBB;Willer_et_al_2013;UKBB;Willer_et_al_2013;UKBB;UKBB;Willer_et_al_2013;UKBB;UKBB;UKBB;UKBB;UKBB;UKBB;Willer_et_al_2013;UKBB;UKBB;Willer_et_al_2013;UKBB;Willer_et_al_2013;UKBB;UKBB;UKBB;Willer_et_al_2013;UKBB;UKBB;UKBB;UKBB;UKBB;Willer_et_al_2013;UKBB;UKBB;Willer_et_al_2013;UKBB;UKBB;UKBB;UKBB;UKBB;UKBB;UKBB;UKBB;Willer_et_al_2013;UKBB;UKBB;Willer_et_al_2013;UKBB;Willer_et_al_2013;UKBB;UKBB;Willer_et_al_2013;UKBB;UKBB;UKBB;UKBB;UKBB;UKBB;UKBB;Willer_et_al_2013;UKBB;UKBB;Willer_et_al_2013;UKBB;Willer_et_al_2013;UKBB;Willer_et_al_2013;UKBB;Willer_et_al_2013;UKBB;UKBB;Willer_et_al_2013;UKBB;Willer_et_al_2013;UKBB;Willer_et_al_2013;UKBB;Willer_et_al_2013;UKBB;Willer_et_al_2013;UKBB;Willer_et_al_2013;UKBB;UKBB;Willer_et_al_2013;UKBB;UKBB;Willer_et_al_2013;UKBB;UKBB;Willer_et_al_2013;UKBB;UKBB;Willer_et_al_2013;UKBB;UKBB;Willer_et_al_2013;UKBB;Willer_et_al_2013;UKBB;Willer_et_al_2013;UKBB;UKBB;UKBB;UKBB;UKBB;UKBB;Willer_et_al_2013;UKBB;UKBB;Willer_et_al_2013;UKBB;UKBB;Willer_et_al_2013;UKBB;UKBB;Willer_et_al_2013;UKBB;UKBB;Willer_et_al_2013;UKBB;Willer_et_al_2013;UKBB;Willer_et_al_2013;UKBB;UKBB;Willer_et_al_2013;UKBB;UKBB;Willer_et_al_2013;UKBB;Willer_et_al_2013;UKBB;Willer_et_al_2013;UKBB;	9:107666414;9:107665739	rs2254819;rs2575876	107665739;107548661;107651526;107651526;107651212;107651212;107665739;107558416;107666414;107666414;107629336;107629336;107666414;107620797;107589255;107620797;107589255;107629336;107591478;107559059;107591478;107591478;107559059;107666414;107560784;107624242;107560784;107549827;107559059;107594364;107609476;107609476;107620797;107624242;107629336;107592356;107579632;107591478;107549827;107646756;107594364;107650676;107578620;107609476;107592356;107589255;107551538;107698606;107650676;107579632;107646756;107680458;107578620;107579632;107674114;107594364;107549827;107698606;107626542;107680458;107650676;107473898;107609476;107674114;107551538;	rs2575876;-;rs2275545;rs2275545;rs2275544;rs2275544;rs2575876;-;rs2254819;rs2254819;rs13301006;rs13301006;rs2254819;rs188308962;rs2066718;rs188308962;rs2066718;rs13301006;rs2066717;rs2777799;rs2066717;rs2066717;rs2777799;rs2254819;rs150125857;rs2249891;rs150125857;rs62566032;rs2777799;rs2515629;rs4149291;rs4149291;rs188308962;rs2249891;rs13301006;rs78548599;rs33918808;rs2066717;rs62566032;rs145183203;rs2515629;rs10991390;rs76881554;rs4149291;rs78548599;rs2066718;rs2297406;rs118110117;rs10991390;rs33918808;rs145183203;rs2437811;rs76881554;rs33918808;rs77852426;rs2515629;rs62566032;rs118110117;rs4149280;rs2437811;rs10991390;rs74560333;rs4149291;rs77852426;rs2297406;	HDL-C;HDL-C;HDL-C;ApoA1;HDL-C;ApoA1;ApoA1;HDL-C;Apolipoprotein_A;HDL_cholesterol;Apolipoprotein_A;HDL_cholesterol;Cholesterol;Apolipoprotein_A;Apolipoprotein_A;HDL_cholesterol;HDL_cholesterol;Cholesterol;Apolipoprotein_A;Apolipoprotein_A;HDL_cholesterol;Cholesterol;HDL_cholesterol;LDL_cholesterol;Apolipoprotein_A;Apolipoprotein_A;HDL_cholesterol;Apolipoprotein_A;Cholesterol;Apolipoprotein_A;Cholesterol;Apolipoprotein_A;Cholesterol;HDL_cholesterol;LDL_cholesterol;HDL_cholesterol;HDL_cholesterol;LDL_cholesterol;HDL_cholesterol;Apolipoprotein_A;HDL_cholesterol;Apolipoprotein_A;HDL_cholesterol;HDL_cholesterol;Apolipoprotein_A;Cholesterol;Apolipoprotein_A;Apolipoprotein_A;HDL_cholesterol;Apolipoprotein_A;HDL_cholesterol;Apolipoprotein_A;Apolipoprotein_A;Cholesterol;Apolipoprotein_A;Cholesterol;Cholesterol;HDL_cholesterol;Apolipoprotein_A;HDL_cholesterol;Cholesterol;HDL_cholesterol;LDL_cholesterol;HDL_cholesterol;HDL_cholesterol;	Locke_et_al.;Locke_et_al.;Locke_et_al.;Locke_et_al.;Locke_et_al.;Locke_et_al.;Locke_et_al.;Locke_et_al.;Sinnott-Armstrong_et_al.;Sinnott-Armstrong_et_al.;Sinnott-Armstrong_et_al.;Sinnott-Armstrong_et_al.;Sinnott-Armstrong_et_al.;Sinnott-Armstrong_et_al.;Sinnott-Armstrong_et_al.;Sinnott-Armstrong_et_al.;Sinnott-Armstrong_et_al.;Sinnott-Armstrong_et_al.;Sinnott-Armstrong_et_al.;Sinnott-Armstrong_et_al.;Sinnott-Armstrong_et_al.;Sinnott-Armstrong_et_al.;Sinnott-Armstrong_et_al.;Sinnott-Armstrong_et_al.;Sinnott-Armstrong_et_al.;Sinnott-Armstrong_et_al.;Sinnott-Armstrong_et_al.;Sinnott-Armstrong_et_al.;Sinnott-Armstrong_et_al.;Sinnott-Armstrong_et_al.;Sinnott-Armstrong_et_al.;Sinnott-Armstrong_et_al.;Sinnott-Armstrong_et_al.;Sinnott-Armstrong_et_al.;Sinnott-Armstrong_et_al.;Sinnott-Armstrong_et_al.;Sinnott-Armstrong_et_al.;Sinnott-Armstrong_et_al.;Sinnott-Armstrong_et_al.;Sinnott-Armstrong_et_al.;Sinnott-Armstrong_et_al.;Sinnott-Armstrong_et_al.;Sinnott-Armstrong_et_al.;Sinnott-Armstrong_et_al.;Sinnott-Armstrong_et_al.;Sinnott-Armstrong_et_al.;Sinnott-Armstrong_et_al.;Sinnott-Armstrong_et_al.;Sinnott-Armstrong_et_al.;Sinnott-Armstrong_et_al.;Sinnott-Armstrong_et_al.;Sinnott-Armstrong_et_al.;Sinnott-Armstrong_et_al.;Sinnott-Armstrong_et_al.;Sinnott-Armstrong_et_al.;Sinnott-Armstrong_et_al.;Sinnott-Armstrong_et_al.;Sinnott-Armstrong_et_al.;Sinnott-Armstrong_et_al.;Sinnott-Armstrong_et_al.;Sinnott-Armstrong_et_al.;Sinnott-Armstrong_et_al.;Sinnott-Armstrong_et_al.;Sinnott-Armstrong_et_al.;Sinnott-Armstrong_et_al.;
9_7	9	106831727	108175422	XXL-VLDL-CE	107661742	9:107661742:A:C	rs2740488	a	c	0.7479	0.0301387	0.00461863	6.779e-11	10.17	31	0.1957	No	ABCA1	ABCA1	Biology	98	ApoA1;ApoB;DHA;EstC;FAw3;FAw6;FreeC;HDL2-C;HDL3-C;HDL-C;HDL-D;HDL-TG;IDL-C;IDL-CE;IDL-FC;IDL-L;IDL-P;IDL-PL;IDL-PL_percent;LA;LDL-C;LDL-D;LDL-TG;L-HDL-C;L-HDL-CE;L-HDL-FC;L-HDL-L;L-HDL-P;L-HDL-PL;L-HDL-PL_percent;L-HDL-TG;L-LDL-C;L-LDL-CE;L-LDL-CE_percent;L-LDL-FC;L-LDL-FC_percent;L-LDL-L;L-LDL-P;L-LDL-PL;L-LDL-PL_percent;L-LDL-TG;L-VLDL-FC_percent;L-VLDL-PL_percent;M-LDL-C;M-LDL-CE;M-LDL-FC;M-LDL-L;M-LDL-P;M-LDL-PL;M-LDL-TG;MUFA;M-VLDL-C;M-VLDL-CE;M-VLDL-FC_percent;PC;PUFA;Remnant-C;Serum-C;Serum-TG;SFA;S-HDL-C;S-HDL-CE;S-HDL-C_percent;S-HDL-PL_percent;S-LDL-C;S-LDL-CE;S-LDL-FC;S-LDL-L;S-LDL-P;S-LDL-PL;S-LDL-TG;SM;S-VLDL-C;S-VLDL-CE;S-VLDL-FC;S-VLDL-FC_percent;S-VLDL-L;S-VLDL-P;S-VLDL-PL_percent;TotCho;TotFA;TotPG;VLDL-C;XL-HDL-C;XL-HDL-CE;XL-HDL-FC;XL-HDL-FC_percent;XL-HDL-L;XL-HDL-P;XL-HDL-PL;XL-HDL-TG;XL-VLDL-FC;XL-VLDL-FC_percent;XL-VLDL-PL_percent;XXL-VLDL-C;XXL-VLDL-CE;XXL-VLDL-FC;XXL-VLDL-PL;	5	region_9_7_locus_1	intron_variant	NA	NA	NA	RX_STATIN (p=4.60787e-15);	Age-related macular degeneration (Fritsche LG 2015); Advanced age related macular degeneration (Fritsche LG 2015); Cholesterol total (Surakka I 2015); HDL cholesterol (Surakka I 2015); HDL cholesterol (Nagy R 2017); Self-reported high cholesterol (Neale B 2017);	ApoA1 (Kettunen J 2016); Cholesterol esters in very large HDL (Kettunen J 2016); Concentration of very large HDL particles (Kettunen J 2016); Free cholesterol in very large HDL (Kettunen J 2016); Phospholipids in very large HDL (Kettunen J 2016); Total cholesterol in HDL (Kettunen J 2016); Total cholesterol in very large HDL (Kettunen J 2016); Total lipids in very large HDL (Kettunen J 2016);	rs2740488;rs2740488;rs4149307;rs1883025;rs2575876;rs2740488;rs2740488;rs1883025;rs1883025;rs2575876;rs2575876;rs2575876;rs2575876;rs1883025;rs2575876;rs2575876;rs1883025;rs2575876;rs1883025;rs1883025;rs1883025;rs1883025;rs2575876;rs1883025;rs1883025;rs2575876;rs2740488;rs2740488;	Phospholipids_in_very_large_HDL;Total_cholesterol_in_very_large_HDL;Concentration_of_very_large_HDL_particles;Concentration_of_very_large_HDL_particles;Phospholipids_in_very_large_HDL;Cholesterol_esters_in_very_large_HDL;Total_lipids_in_very_large_HDL;Total_cholesterol_in_HDL;Phospholipids_in_very_large_HDL;Serum_Free-C/Est-C;Serum_Tot-C/Est-C;Tot-C/Est-C;Free-C/Est-C;Free_cholesterol_in_very_large_HDL;Free_cholesterol_in_very_large_HDL;Total_lipids_in_very_large_HDL;Total_lipids_in_very_large_HDL;Total_cholesterol_in_very_large_HDL;Serum_Free-C/Est-C;Serum_Tot-C/Est-C;Tot-C/Est-C;Free-C/Est-C;Cholesterol_esters_in_very_large_HDL;Total_cholesterol_in_very_large_HDL;Cholesterol_esters_in_very_large_HDL;Concentration_of_very_large_HDL_particles;Free_cholesterol_in_very_large_HDL;Concentration_of_very_large_HDL_particles;	9:107630620;9:107630620;9:107631134;9:107631134;9:107631312;9:107631312;9:107632196;9:107632196;9:107632401;9:107632401;9:107632644;9:107632644;9:107633051;9:107633051;9:107636707;9:107636707;9:107637306;9:107637306;9:107638969;9:107638969;9:107638969;9:107639414;9:107639414;9:107639414;9:107639414;9:107642211;9:107642211;9:107642211;9:107642211;9:107642211;9:107642287;9:107642287;9:107642287;9:107642287;9:107642287;9:107643080;9:107643080;9:107643080;9:107643080;9:107643080;9:107645080;9:107645080;9:107645080;9:107645080;9:107645674;9:107645674;9:107645674;9:107645674;9:107645674;9:107645922;9:107645922;9:107645922;9:107645922;9:107645922;9:107647077;9:107647077;9:107647077;9:107647077;9:107647121;9:107647121;9:107647121;9:107647121;9:107647121;9:107647220;9:107647220;9:107647220;9:107647220;9:107650575;9:107650575;9:107650575;9:107650575;9:107650820;9:107650820;9:107650820;9:107650820;9:107650820;9:107650843;9:107650843;9:107650843;9:107650843;9:107651174;9:107651174;9:107651174;9:107651174;9:107651174;9:107651945;9:107651945;9:107651945;9:107651945;9:107653426;9:107653426;9:107653426;9:107653426;9:107653426;9:107653426;9:107653426;9:107655426;9:107655426;9:107655426;9:107655426;9:107655426;9:107656150;9:107656150;9:107656150;9:107656150;9:107657825;9:107657825;9:107657825;9:107657825;9:107658385;9:107658385;9:107658385;9:107658385;9:107658910;9:107658910;9:107658910;9:107658910;9:107658910;9:107659105;9:107659105;9:107660780;9:107660780;9:107660780;9:107661059;9:107661059;9:107661059;9:107661059;9:107661059;9:107661122;9:107661122;9:107661122;9:107661122;9:107661122;9:107661122;9:107661129;9:107661129;9:107661129;9:107661129;9:107661561;9:107661561;9:107661561;9:107661561;9:107661561;9:107661735;9:107661735;9:107661735;9:107661742;9:107661742;9:107661742;9:107661742;9:107662494;9:107662494;9:107662494;9:107662494;9:107662494;9:107662691;9:107662691;9:107662691;9:107662691;9:107662691;9:107662701;9:107662701;9:107662701;9:107662705;9:107662705;9:107662705;9:107662708;9:107662708;9:107662708;9:107662708;9:107662708;9:107663039;9:107663039;9:107663039;9:107663039;9:107663065;9:107663065;9:107663065;9:107663065;9:107663065;9:107663094;9:107663094;9:107663094;9:107663094;9:107664301;9:107664301;9:107664301;9:107664301;9:107664301;9:107664301;9:107664301;9:107665511;9:107665511;9:107665511;9:107665511;9:107665511;9:107665511;9:107665739;9:107665739;9:107665739;9:107665739;9:107665739;9:107665739;9:107665978;9:107665978;9:107665978;9:107665978;9:107665978;9:107665978;9:107665978;9:107666035;9:107666035;9:107666035;9:107666035;9:107666414;9:107666414;9:107666414;9:107666414;9:107666414;9:107666414;9:107666513;9:107666513;9:107666513;9:107666513;9:107666513;9:107666513;9:107667079;9:107667079;9:107667079;9:107667079;9:107667147;9:107667147;9:107667147;9:107667147;9:107667147;9:107667147;9:107672365;9:107672365;9:107672365;9:107672365;9:107672365;9:107672365;9:107672365;	rs13291032;rs13291032;rs10118061;rs10118061;rs34650643;rs34650643;rs10583465;rs10583465;rs10583466;rs10583466;rs11791258;rs11791258;rs4742925;rs4742925;rs13285112;rs13285112;rs59237458;rs59237458;rs4149343;rs4149343;rs4149343;rs4149274;rs4149274;rs4149274;rs4149274;rs4149273;rs4149273;rs4149273;rs4149273;rs4149273;rs4149272;rs4149272;rs4149272;rs4149272;rs4149272;rs12001061;rs12001061;rs12001061;rs12001061;rs12001061;rs2275542;rs2275542;rs2275542;rs2275542;rs62568181;rs62568181;rs62568181;rs62568181;rs62568181;rs13283515;rs13283515;rs13283515;rs13283515;rs13283515;rs4149270;rs4149270;rs4149270;rs4149270;rs4149269;rs4149269;rs4149269;rs4149269;rs4149269;rs4149268;rs4149268;rs4149268;rs4149268;rs7047523;rs7047523;rs7047523;rs7047523;rs35699471;rs35699471;rs35699471;rs35699471;rs35699471;rs10115928;rs10115928;rs10115928;rs10115928;rs2275543;rs2275543;rs2275543;rs2275543;rs2275543;rs4149267;rs4149267;rs4149267;rs4149267;rs12686004;rs12686004;rs12686004;rs12686004;rs12686004;rs12686004;rs12686004;rs10125482;rs10125482;rs10125482;rs10125482;rs10125482;rs2740494;rs2740494;rs2740494;rs2740494;rs2740493;rs2740493;rs2740493;rs2740493;rs2740491;rs2740491;rs2740491;rs2740491;rs12341993;rs12341993;rs12341993;rs12341993;rs12341993;rs2027403;rs2027403;rs2099544;rs2099544;rs2099544;rs2777784;rs2777784;rs2777784;rs2777784;rs2777784;rs2777785;rs2777785;rs2777785;rs2777785;rs2777785;rs2777785;rs2244278;rs2244278;rs2244278;rs2244278;rs2777786;rs2777786;rs2777786;rs2777786;rs2777786;rs2777787;rs2777787;rs2777787;rs2740488;rs2740488;rs2740488;rs2740488;rs2575875;rs2575875;rs2575875;rs2575875;rs2575875;rs2791950;rs2791950;rs2791950;rs2791950;rs2791950;rs2777788;rs2777788;rs2777788;rs4149266;rs4149266;rs4149266;rs2777789;rs2777789;rs2777789;rs2777789;rs2777789;rs2777790;rs2777790;rs2777790;rs2777790;rs2777791;rs2777791;rs2777791;rs2777791;rs2777791;rs2777792;rs2777792;rs2777792;rs2777792;rs1883025;rs1883025;rs1883025;rs1883025;rs1883025;rs1883025;rs1883025;rs2777793;rs2777793;rs2777793;rs2777793;rs2777793;rs2777793;rs2575876;rs2575876;rs2575876;rs2575876;rs2575876;rs2575876;rs1800978;rs1800978;rs1800978;rs1800978;rs1800978;rs1800978;rs1800978;rs1799777;rs1799777;rs1799777;rs1799777;rs2254819;rs2254819;rs2254819;rs2254819;rs2254819;rs2254819;rs2740486;rs2740486;rs2740486;rs2740486;rs2740486;rs2740486;rs2575878;rs2575878;rs2575878;rs2575878;rs2254708;rs2254708;rs2254708;rs2254708;rs2254708;rs2254708;rs2777795;rs2777795;rs2777795;rs2777795;rs2777795;rs2777795;rs2777795;	cholesterol;HDL_C;cholesterol;HDL_C;cholesterol;HDL_C;cholesterol;HDL_C;cholesterol;HDL_C;cholesterol;HDL_C;cholesterol;HDL_C;cholesterol;HDL_C;cholesterol;HDL_C;cholesterol;HDL_C;LDL_C;cholesterol;HDL;HDL_C;TC;cholesterol;HDL;HDL_C;LDL_C;TC;cholesterol;HDL;HDL_C;LDL_C;TC;cholesterol;HDL;HDL_C;LDL_C;TC;cholesterol;HDL;HDL_C;TC;cholesterol;HDL;HDL_C;LDL_C;TC;cholesterol;HDL;HDL_C;LDL_C;TC;cholesterol;HDL;HDL_C;TC;cholesterol;HDL;HDL_C;LDL_C;TC;cholesterol;HDL;HDL_C;TC;cholesterol;HDL;HDL_C;TC;cholesterol;HDL;HDL_C;LDL_C;TC;cholesterol;HDL;HDL_C;TC;cholesterol;HDL;HDL_C;LDL_C;TC;cholesterol;HDL;HDL_C;TC;cholesterol;HDL;HDL_C;LDL;LDL_C;TC;triglyc;cholesterol;HDL;HDL_C;LDL_C;TC;cholesterol;HDL;HDL_C;TC;cholesterol;HDL;HDL_C;TC;cholesterol;HDL;HDL_C;TC;cholesterol;HDL;HDL_C;LDL_C;TC;cholesterol;HDL_C;cholesterol;HDL_C;LDL_C;cholesterol;HDL;HDL_C;LDL_C;TC;cholesterol;HDL;HDL_C;HDL_C;LDL_C;TC;cholesterol;HDL_C;LDL_C;triglyc;cholesterol;HDL;HDL_C;LDL_C;TC;cholesterol;HDL_C;LDL_C;cholesterol;HDL_C;LDL_C;triglyc;cholesterol;HDL;HDL_C;LDL_C;TC;cholesterol;HDL;HDL_C;LDL_C;TC;cholesterol;HDL_C;LDL_C;cholesterol;HDL_C;LDL_C;cholesterol;HDL;HDL_C;LDL_C;TC;cholesterol;HDL;HDL_C;TC;cholesterol;HDL;HDL_C;LDL_C;TC;cholesterol;HDL;HDL_C;TC;cholesterol;HDL;HDL_C;LDL;LDL_C;TC;triglyc;cholesterol;HDL;HDL_C;LDL_C;TC;triglyc;cholesterol;HDL;HDL_C;LDL_C;TC;triglyc;cholesterol;HDL;HDL_C;LDL;LDL_C;TC;triglyc;cholesterol;HDL_C;LDL_C;triglyc;cholesterol;HDL;HDL_C;LDL_C;TC;triglyc;cholesterol;HDL;HDL_C;LDL_C;TC;triglyc;cholesterol;HDL;HDL_C;TC;cholesterol;HDL;HDL_C;LDL_C;TC;triglyc;cholesterol;HDL;HDL_C;LDL;LDL_C;TC;triglyc;	UKBB;UKBB;UKBB;UKBB;UKBB;UKBB;UKBB;UKBB;UKBB;UKBB;UKBB;UKBB;UKBB;UKBB;UKBB;UKBB;UKBB;UKBB;UKBB;UKBB;UKBB;UKBB;Willer_et_al_2013;UKBB;Willer_et_al_2013;UKBB;Willer_et_al_2013;UKBB;UKBB;Willer_et_al_2013;UKBB;Willer_et_al_2013;UKBB;UKBB;Willer_et_al_2013;UKBB;Willer_et_al_2013;UKBB;UKBB;Willer_et_al_2013;UKBB;Willer_et_al_2013;UKBB;Willer_et_al_2013;UKBB;Willer_et_al_2013;UKBB;UKBB;Willer_et_al_2013;UKBB;Willer_et_al_2013;UKBB;UKBB;Willer_et_al_2013;UKBB;Willer_et_al_2013;UKBB;Willer_et_al_2013;UKBB;Willer_et_al_2013;UKBB;UKBB;Willer_et_al_2013;UKBB;Willer_et_al_2013;UKBB;Willer_et_al_2013;UKBB;Willer_et_al_2013;UKBB;Willer_et_al_2013;UKBB;Willer_et_al_2013;UKBB;UKBB;Willer_et_al_2013;UKBB;Willer_et_al_2013;UKBB;Willer_et_al_2013;UKBB;Willer_et_al_2013;UKBB;UKBB;Willer_et_al_2013;UKBB;Willer_et_al_2013;UKBB;Willer_et_al_2013;UKBB;Willer_et_al_2013;UKBB;Willer_et_al_2013;UKBB;Willer_et_al_2013;UKBB;UKBB;Willer_et_al_2013;UKBB;UKBB;Willer_et_al_2013;UKBB;Willer_et_al_2013;UKBB;Willer_et_al_2013;UKBB;Willer_et_al_2013;UKBB;Willer_et_al_2013;UKBB;Willer_et_al_2013;UKBB;Willer_et_al_2013;UKBB;Willer_et_al_2013;UKBB;UKBB;Willer_et_al_2013;UKBB;UKBB;UKBB;UKBB;UKBB;UKBB;Willer_et_al_2013;UKBB;UKBB;Willer_et_al_2013;UKBB;Willer_et_al_2013;UKBB;UKBB;UKBB;Willer_et_al_2013;UKBB;UKBB;UKBB;UKBB;UKBB;Willer_et_al_2013;UKBB;UKBB;Willer_et_al_2013;UKBB;UKBB;UKBB;UKBB;UKBB;UKBB;UKBB;UKBB;Willer_et_al_2013;UKBB;UKBB;Willer_et_al_2013;UKBB;Willer_et_al_2013;UKBB;UKBB;Willer_et_al_2013;UKBB;UKBB;UKBB;UKBB;UKBB;UKBB;UKBB;Willer_et_al_2013;UKBB;UKBB;Willer_et_al_2013;UKBB;Willer_et_al_2013;UKBB;Willer_et_al_2013;UKBB;Willer_et_al_2013;UKBB;UKBB;Willer_et_al_2013;UKBB;Willer_et_al_2013;UKBB;Willer_et_al_2013;UKBB;Willer_et_al_2013;UKBB;Willer_et_al_2013;UKBB;Willer_et_al_2013;UKBB;UKBB;Willer_et_al_2013;UKBB;UKBB;Willer_et_al_2013;UKBB;UKBB;Willer_et_al_2013;UKBB;UKBB;Willer_et_al_2013;UKBB;UKBB;Willer_et_al_2013;UKBB;Willer_et_al_2013;UKBB;Willer_et_al_2013;UKBB;UKBB;UKBB;UKBB;UKBB;UKBB;Willer_et_al_2013;UKBB;UKBB;Willer_et_al_2013;UKBB;UKBB;Willer_et_al_2013;UKBB;UKBB;Willer_et_al_2013;UKBB;UKBB;Willer_et_al_2013;UKBB;Willer_et_al_2013;UKBB;Willer_et_al_2013;UKBB;UKBB;Willer_et_al_2013;UKBB;UKBB;Willer_et_al_2013;UKBB;Willer_et_al_2013;UKBB;Willer_et_al_2013;UKBB;	9:107666414;9:107665739	rs2254819;rs2575876	107665739;107548661;107651526;107651526;107651212;107651212;107665739;107558416;107666414;107666414;107629336;107629336;107666414;107620797;107589255;107620797;107589255;107629336;107591478;107559059;107591478;107591478;107559059;107666414;107560784;107624242;107560784;107549827;107559059;107594364;107609476;107609476;107620797;107624242;107629336;107592356;107579632;107591478;107549827;107646756;107594364;107650676;107578620;107609476;107592356;107589255;107551538;107698606;107650676;107579632;107646756;107680458;107578620;107579632;107674114;107594364;107549827;107698606;107626542;107680458;107650676;107473898;107609476;107674114;107551538;	rs2575876;-;rs2275545;rs2275545;rs2275544;rs2275544;rs2575876;-;rs2254819;rs2254819;rs13301006;rs13301006;rs2254819;rs188308962;rs2066718;rs188308962;rs2066718;rs13301006;rs2066717;rs2777799;rs2066717;rs2066717;rs2777799;rs2254819;rs150125857;rs2249891;rs150125857;rs62566032;rs2777799;rs2515629;rs4149291;rs4149291;rs188308962;rs2249891;rs13301006;rs78548599;rs33918808;rs2066717;rs62566032;rs145183203;rs2515629;rs10991390;rs76881554;rs4149291;rs78548599;rs2066718;rs2297406;rs118110117;rs10991390;rs33918808;rs145183203;rs2437811;rs76881554;rs33918808;rs77852426;rs2515629;rs62566032;rs118110117;rs4149280;rs2437811;rs10991390;rs74560333;rs4149291;rs77852426;rs2297406;	HDL-C;HDL-C;HDL-C;ApoA1;HDL-C;ApoA1;ApoA1;HDL-C;Apolipoprotein_A;HDL_cholesterol;Apolipoprotein_A;HDL_cholesterol;Cholesterol;Apolipoprotein_A;Apolipoprotein_A;HDL_cholesterol;HDL_cholesterol;Cholesterol;Apolipoprotein_A;Apolipoprotein_A;HDL_cholesterol;Cholesterol;HDL_cholesterol;LDL_cholesterol;Apolipoprotein_A;Apolipoprotein_A;HDL_cholesterol;Apolipoprotein_A;Cholesterol;Apolipoprotein_A;Cholesterol;Apolipoprotein_A;Cholesterol;HDL_cholesterol;LDL_cholesterol;HDL_cholesterol;HDL_cholesterol;LDL_cholesterol;HDL_cholesterol;Apolipoprotein_A;HDL_cholesterol;Apolipoprotein_A;HDL_cholesterol;HDL_cholesterol;Apolipoprotein_A;Cholesterol;Apolipoprotein_A;Apolipoprotein_A;HDL_cholesterol;Apolipoprotein_A;HDL_cholesterol;Apolipoprotein_A;Apolipoprotein_A;Cholesterol;Apolipoprotein_A;Cholesterol;Cholesterol;HDL_cholesterol;Apolipoprotein_A;HDL_cholesterol;Cholesterol;HDL_cholesterol;LDL_cholesterol;HDL_cholesterol;HDL_cholesterol;	Locke_et_al.;Locke_et_al.;Locke_et_al.;Locke_et_al.;Locke_et_al.;Locke_et_al.;Locke_et_al.;Locke_et_al.;Sinnott-Armstrong_et_al.;Sinnott-Armstrong_et_al.;Sinnott-Armstrong_et_al.;Sinnott-Armstrong_et_al.;Sinnott-Armstrong_et_al.;Sinnott-Armstrong_et_al.;Sinnott-Armstrong_et_al.;Sinnott-Armstrong_et_al.;Sinnott-Armstrong_et_al.;Sinnott-Armstrong_et_al.;Sinnott-Armstrong_et_al.;Sinnott-Armstrong_et_al.;Sinnott-Armstrong_et_al.;Sinnott-Armstrong_et_al.;Sinnott-Armstrong_et_al.;Sinnott-Armstrong_et_al.;Sinnott-Armstrong_et_al.;Sinnott-Armstrong_et_al.;Sinnott-Armstrong_et_al.;Sinnott-Armstrong_et_al.;Sinnott-Armstrong_et_al.;Sinnott-Armstrong_et_al.;Sinnott-Armstrong_et_al.;Sinnott-Armstrong_et_al.;Sinnott-Armstrong_et_al.;Sinnott-Armstrong_et_al.;Sinnott-Armstrong_et_al.;Sinnott-Armstrong_et_al.;Sinnott-Armstrong_et_al.;Sinnott-Armstrong_et_al.;Sinnott-Armstrong_et_al.;Sinnott-Armstrong_et_al.;Sinnott-Armstrong_et_al.;Sinnott-Armstrong_et_al.;Sinnott-Armstrong_et_al.;Sinnott-Armstrong_et_al.;Sinnott-Armstrong_et_al.;Sinnott-Armstrong_et_al.;Sinnott-Armstrong_et_al.;Sinnott-Armstrong_et_al.;Sinnott-Armstrong_et_al.;Sinnott-Armstrong_et_al.;Sinnott-Armstrong_et_al.;Sinnott-Armstrong_et_al.;Sinnott-Armstrong_et_al.;Sinnott-Armstrong_et_al.;Sinnott-Armstrong_et_al.;Sinnott-Armstrong_et_al.;Sinnott-Armstrong_et_al.;Sinnott-Armstrong_et_al.;Sinnott-Armstrong_et_al.;Sinnott-Armstrong_et_al.;Sinnott-Armstrong_et_al.;Sinnott-Armstrong_et_al.;Sinnott-Armstrong_et_al.;Sinnott-Armstrong_et_al.;Sinnott-Armstrong_et_al.;
9_7	9	106831727	108175422	XL-VLDL-FC_percent	107661742	9:107661742:A:C	rs2740488	a	c	0.7497	0.03297	0.00508256	8.763e-11	10.06	30	0.05831	No	ABCA1	ABCA1	Biology	98	ApoA1;ApoB;DHA;EstC;FAw3;FAw6;FreeC;HDL2-C;HDL3-C;HDL-C;HDL-D;HDL-TG;IDL-C;IDL-CE;IDL-FC;IDL-L;IDL-P;IDL-PL;IDL-PL_percent;LA;LDL-C;LDL-D;LDL-TG;L-HDL-C;L-HDL-CE;L-HDL-FC;L-HDL-L;L-HDL-P;L-HDL-PL;L-HDL-PL_percent;L-HDL-TG;L-LDL-C;L-LDL-CE;L-LDL-CE_percent;L-LDL-FC;L-LDL-FC_percent;L-LDL-L;L-LDL-P;L-LDL-PL;L-LDL-PL_percent;L-LDL-TG;L-VLDL-FC_percent;L-VLDL-PL_percent;M-LDL-C;M-LDL-CE;M-LDL-FC;M-LDL-L;M-LDL-P;M-LDL-PL;M-LDL-TG;MUFA;M-VLDL-C;M-VLDL-CE;M-VLDL-FC_percent;PC;PUFA;Remnant-C;Serum-C;Serum-TG;SFA;S-HDL-C;S-HDL-CE;S-HDL-C_percent;S-HDL-PL_percent;S-LDL-C;S-LDL-CE;S-LDL-FC;S-LDL-L;S-LDL-P;S-LDL-PL;S-LDL-TG;SM;S-VLDL-C;S-VLDL-CE;S-VLDL-FC;S-VLDL-FC_percent;S-VLDL-L;S-VLDL-P;S-VLDL-PL_percent;TotCho;TotFA;TotPG;VLDL-C;XL-HDL-C;XL-HDL-CE;XL-HDL-FC;XL-HDL-FC_percent;XL-HDL-L;XL-HDL-P;XL-HDL-PL;XL-HDL-TG;XL-VLDL-FC;XL-VLDL-FC_percent;XL-VLDL-PL_percent;XXL-VLDL-C;XXL-VLDL-CE;XXL-VLDL-FC;XXL-VLDL-PL;	5	region_9_7_locus_1	intron_variant	NA	NA	NA	RX_STATIN (p=4.60787e-15);	Age-related macular degeneration (Fritsche LG 2015); Advanced age related macular degeneration (Fritsche LG 2015); Cholesterol total (Surakka I 2015); HDL cholesterol (Surakka I 2015); HDL cholesterol (Nagy R 2017); Self-reported high cholesterol (Neale B 2017);	ApoA1 (Kettunen J 2016); Cholesterol esters in very large HDL (Kettunen J 2016); Concentration of very large HDL particles (Kettunen J 2016); Free cholesterol in very large HDL (Kettunen J 2016); Phospholipids in very large HDL (Kettunen J 2016); Total cholesterol in HDL (Kettunen J 2016); Total cholesterol in very large HDL (Kettunen J 2016); Total lipids in very large HDL (Kettunen J 2016);	rs2740488;rs2740488;rs4149307;rs1883025;rs2575876;rs2740488;rs2740488;rs1883025;rs1883025;rs2575876;rs2575876;rs2575876;rs2575876;rs1883025;rs2575876;rs2575876;rs1883025;rs2575876;rs1883025;rs1883025;rs1883025;rs1883025;rs2575876;rs1883025;rs1883025;rs2575876;rs2740488;rs2740488;	Phospholipids_in_very_large_HDL;Total_cholesterol_in_very_large_HDL;Concentration_of_very_large_HDL_particles;Concentration_of_very_large_HDL_particles;Phospholipids_in_very_large_HDL;Cholesterol_esters_in_very_large_HDL;Total_lipids_in_very_large_HDL;Total_cholesterol_in_HDL;Phospholipids_in_very_large_HDL;Serum_Free-C/Est-C;Serum_Tot-C/Est-C;Tot-C/Est-C;Free-C/Est-C;Free_cholesterol_in_very_large_HDL;Free_cholesterol_in_very_large_HDL;Total_lipids_in_very_large_HDL;Total_lipids_in_very_large_HDL;Total_cholesterol_in_very_large_HDL;Serum_Free-C/Est-C;Serum_Tot-C/Est-C;Tot-C/Est-C;Free-C/Est-C;Cholesterol_esters_in_very_large_HDL;Total_cholesterol_in_very_large_HDL;Cholesterol_esters_in_very_large_HDL;Concentration_of_very_large_HDL_particles;Free_cholesterol_in_very_large_HDL;Concentration_of_very_large_HDL_particles;	9:107630620;9:107630620;9:107631134;9:107631134;9:107631312;9:107631312;9:107632196;9:107632196;9:107632401;9:107632401;9:107632644;9:107632644;9:107633051;9:107633051;9:107636707;9:107636707;9:107637306;9:107637306;9:107638969;9:107638969;9:107638969;9:107639414;9:107639414;9:107639414;9:107639414;9:107642211;9:107642211;9:107642211;9:107642211;9:107642211;9:107642287;9:107642287;9:107642287;9:107642287;9:107642287;9:107643080;9:107643080;9:107643080;9:107643080;9:107643080;9:107645080;9:107645080;9:107645080;9:107645080;9:107645674;9:107645674;9:107645674;9:107645674;9:107645674;9:107645922;9:107645922;9:107645922;9:107645922;9:107645922;9:107647077;9:107647077;9:107647077;9:107647077;9:107647121;9:107647121;9:107647121;9:107647121;9:107647121;9:107647220;9:107647220;9:107647220;9:107647220;9:107650575;9:107650575;9:107650575;9:107650575;9:107650820;9:107650820;9:107650820;9:107650820;9:107650820;9:107650843;9:107650843;9:107650843;9:107650843;9:107651174;9:107651174;9:107651174;9:107651174;9:107651174;9:107651945;9:107651945;9:107651945;9:107651945;9:107653426;9:107653426;9:107653426;9:107653426;9:107653426;9:107653426;9:107653426;9:107655426;9:107655426;9:107655426;9:107655426;9:107655426;9:107656150;9:107656150;9:107656150;9:107656150;9:107657825;9:107657825;9:107657825;9:107657825;9:107658385;9:107658385;9:107658385;9:107658385;9:107658910;9:107658910;9:107658910;9:107658910;9:107658910;9:107659105;9:107659105;9:107660780;9:107660780;9:107660780;9:107661059;9:107661059;9:107661059;9:107661059;9:107661059;9:107661122;9:107661122;9:107661122;9:107661122;9:107661122;9:107661122;9:107661129;9:107661129;9:107661129;9:107661129;9:107661561;9:107661561;9:107661561;9:107661561;9:107661561;9:107661735;9:107661735;9:107661735;9:107661742;9:107661742;9:107661742;9:107661742;9:107662494;9:107662494;9:107662494;9:107662494;9:107662494;9:107662691;9:107662691;9:107662691;9:107662691;9:107662691;9:107662701;9:107662701;9:107662701;9:107662705;9:107662705;9:107662705;9:107662708;9:107662708;9:107662708;9:107662708;9:107662708;9:107663039;9:107663039;9:107663039;9:107663039;9:107663065;9:107663065;9:107663065;9:107663065;9:107663065;9:107663094;9:107663094;9:107663094;9:107663094;9:107664301;9:107664301;9:107664301;9:107664301;9:107664301;9:107664301;9:107664301;9:107665511;9:107665511;9:107665511;9:107665511;9:107665511;9:107665511;9:107665739;9:107665739;9:107665739;9:107665739;9:107665739;9:107665739;9:107665978;9:107665978;9:107665978;9:107665978;9:107665978;9:107665978;9:107665978;9:107666035;9:107666035;9:107666035;9:107666035;9:107666414;9:107666414;9:107666414;9:107666414;9:107666414;9:107666414;9:107666513;9:107666513;9:107666513;9:107666513;9:107666513;9:107666513;9:107667079;9:107667079;9:107667079;9:107667079;9:107667147;9:107667147;9:107667147;9:107667147;9:107667147;9:107667147;9:107672365;9:107672365;9:107672365;9:107672365;9:107672365;9:107672365;9:107672365;	rs13291032;rs13291032;rs10118061;rs10118061;rs34650643;rs34650643;rs10583465;rs10583465;rs10583466;rs10583466;rs11791258;rs11791258;rs4742925;rs4742925;rs13285112;rs13285112;rs59237458;rs59237458;rs4149343;rs4149343;rs4149343;rs4149274;rs4149274;rs4149274;rs4149274;rs4149273;rs4149273;rs4149273;rs4149273;rs4149273;rs4149272;rs4149272;rs4149272;rs4149272;rs4149272;rs12001061;rs12001061;rs12001061;rs12001061;rs12001061;rs2275542;rs2275542;rs2275542;rs2275542;rs62568181;rs62568181;rs62568181;rs62568181;rs62568181;rs13283515;rs13283515;rs13283515;rs13283515;rs13283515;rs4149270;rs4149270;rs4149270;rs4149270;rs4149269;rs4149269;rs4149269;rs4149269;rs4149269;rs4149268;rs4149268;rs4149268;rs4149268;rs7047523;rs7047523;rs7047523;rs7047523;rs35699471;rs35699471;rs35699471;rs35699471;rs35699471;rs10115928;rs10115928;rs10115928;rs10115928;rs2275543;rs2275543;rs2275543;rs2275543;rs2275543;rs4149267;rs4149267;rs4149267;rs4149267;rs12686004;rs12686004;rs12686004;rs12686004;rs12686004;rs12686004;rs12686004;rs10125482;rs10125482;rs10125482;rs10125482;rs10125482;rs2740494;rs2740494;rs2740494;rs2740494;rs2740493;rs2740493;rs2740493;rs2740493;rs2740491;rs2740491;rs2740491;rs2740491;rs12341993;rs12341993;rs12341993;rs12341993;rs12341993;rs2027403;rs2027403;rs2099544;rs2099544;rs2099544;rs2777784;rs2777784;rs2777784;rs2777784;rs2777784;rs2777785;rs2777785;rs2777785;rs2777785;rs2777785;rs2777785;rs2244278;rs2244278;rs2244278;rs2244278;rs2777786;rs2777786;rs2777786;rs2777786;rs2777786;rs2777787;rs2777787;rs2777787;rs2740488;rs2740488;rs2740488;rs2740488;rs2575875;rs2575875;rs2575875;rs2575875;rs2575875;rs2791950;rs2791950;rs2791950;rs2791950;rs2791950;rs2777788;rs2777788;rs2777788;rs4149266;rs4149266;rs4149266;rs2777789;rs2777789;rs2777789;rs2777789;rs2777789;rs2777790;rs2777790;rs2777790;rs2777790;rs2777791;rs2777791;rs2777791;rs2777791;rs2777791;rs2777792;rs2777792;rs2777792;rs2777792;rs1883025;rs1883025;rs1883025;rs1883025;rs1883025;rs1883025;rs1883025;rs2777793;rs2777793;rs2777793;rs2777793;rs2777793;rs2777793;rs2575876;rs2575876;rs2575876;rs2575876;rs2575876;rs2575876;rs1800978;rs1800978;rs1800978;rs1800978;rs1800978;rs1800978;rs1800978;rs1799777;rs1799777;rs1799777;rs1799777;rs2254819;rs2254819;rs2254819;rs2254819;rs2254819;rs2254819;rs2740486;rs2740486;rs2740486;rs2740486;rs2740486;rs2740486;rs2575878;rs2575878;rs2575878;rs2575878;rs2254708;rs2254708;rs2254708;rs2254708;rs2254708;rs2254708;rs2777795;rs2777795;rs2777795;rs2777795;rs2777795;rs2777795;rs2777795;	cholesterol;HDL_C;cholesterol;HDL_C;cholesterol;HDL_C;cholesterol;HDL_C;cholesterol;HDL_C;cholesterol;HDL_C;cholesterol;HDL_C;cholesterol;HDL_C;cholesterol;HDL_C;cholesterol;HDL_C;LDL_C;cholesterol;HDL;HDL_C;TC;cholesterol;HDL;HDL_C;LDL_C;TC;cholesterol;HDL;HDL_C;LDL_C;TC;cholesterol;HDL;HDL_C;LDL_C;TC;cholesterol;HDL;HDL_C;TC;cholesterol;HDL;HDL_C;LDL_C;TC;cholesterol;HDL;HDL_C;LDL_C;TC;cholesterol;HDL;HDL_C;TC;cholesterol;HDL;HDL_C;LDL_C;TC;cholesterol;HDL;HDL_C;TC;cholesterol;HDL;HDL_C;TC;cholesterol;HDL;HDL_C;LDL_C;TC;cholesterol;HDL;HDL_C;TC;cholesterol;HDL;HDL_C;LDL_C;TC;cholesterol;HDL;HDL_C;TC;cholesterol;HDL;HDL_C;LDL;LDL_C;TC;triglyc;cholesterol;HDL;HDL_C;LDL_C;TC;cholesterol;HDL;HDL_C;TC;cholesterol;HDL;HDL_C;TC;cholesterol;HDL;HDL_C;TC;cholesterol;HDL;HDL_C;LDL_C;TC;cholesterol;HDL_C;cholesterol;HDL_C;LDL_C;cholesterol;HDL;HDL_C;LDL_C;TC;cholesterol;HDL;HDL_C;HDL_C;LDL_C;TC;cholesterol;HDL_C;LDL_C;triglyc;cholesterol;HDL;HDL_C;LDL_C;TC;cholesterol;HDL_C;LDL_C;cholesterol;HDL_C;LDL_C;triglyc;cholesterol;HDL;HDL_C;LDL_C;TC;cholesterol;HDL;HDL_C;LDL_C;TC;cholesterol;HDL_C;LDL_C;cholesterol;HDL_C;LDL_C;cholesterol;HDL;HDL_C;LDL_C;TC;cholesterol;HDL;HDL_C;TC;cholesterol;HDL;HDL_C;LDL_C;TC;cholesterol;HDL;HDL_C;TC;cholesterol;HDL;HDL_C;LDL;LDL_C;TC;triglyc;cholesterol;HDL;HDL_C;LDL_C;TC;triglyc;cholesterol;HDL;HDL_C;LDL_C;TC;triglyc;cholesterol;HDL;HDL_C;LDL;LDL_C;TC;triglyc;cholesterol;HDL_C;LDL_C;triglyc;cholesterol;HDL;HDL_C;LDL_C;TC;triglyc;cholesterol;HDL;HDL_C;LDL_C;TC;triglyc;cholesterol;HDL;HDL_C;TC;cholesterol;HDL;HDL_C;LDL_C;TC;triglyc;cholesterol;HDL;HDL_C;LDL;LDL_C;TC;triglyc;	UKBB;UKBB;UKBB;UKBB;UKBB;UKBB;UKBB;UKBB;UKBB;UKBB;UKBB;UKBB;UKBB;UKBB;UKBB;UKBB;UKBB;UKBB;UKBB;UKBB;UKBB;UKBB;Willer_et_al_2013;UKBB;Willer_et_al_2013;UKBB;Willer_et_al_2013;UKBB;UKBB;Willer_et_al_2013;UKBB;Willer_et_al_2013;UKBB;UKBB;Willer_et_al_2013;UKBB;Willer_et_al_2013;UKBB;UKBB;Willer_et_al_2013;UKBB;Willer_et_al_2013;UKBB;Willer_et_al_2013;UKBB;Willer_et_al_2013;UKBB;UKBB;Willer_et_al_2013;UKBB;Willer_et_al_2013;UKBB;UKBB;Willer_et_al_2013;UKBB;Willer_et_al_2013;UKBB;Willer_et_al_2013;UKBB;Willer_et_al_2013;UKBB;UKBB;Willer_et_al_2013;UKBB;Willer_et_al_2013;UKBB;Willer_et_al_2013;UKBB;Willer_et_al_2013;UKBB;Willer_et_al_2013;UKBB;Willer_et_al_2013;UKBB;UKBB;Willer_et_al_2013;UKBB;Willer_et_al_2013;UKBB;Willer_et_al_2013;UKBB;Willer_et_al_2013;UKBB;UKBB;Willer_et_al_2013;UKBB;Willer_et_al_2013;UKBB;Willer_et_al_2013;UKBB;Willer_et_al_2013;UKBB;Willer_et_al_2013;UKBB;Willer_et_al_2013;UKBB;UKBB;Willer_et_al_2013;UKBB;UKBB;Willer_et_al_2013;UKBB;Willer_et_al_2013;UKBB;Willer_et_al_2013;UKBB;Willer_et_al_2013;UKBB;Willer_et_al_2013;UKBB;Willer_et_al_2013;UKBB;Willer_et_al_2013;UKBB;Willer_et_al_2013;UKBB;UKBB;Willer_et_al_2013;UKBB;UKBB;UKBB;UKBB;UKBB;UKBB;Willer_et_al_2013;UKBB;UKBB;Willer_et_al_2013;UKBB;Willer_et_al_2013;UKBB;UKBB;UKBB;Willer_et_al_2013;UKBB;UKBB;UKBB;UKBB;UKBB;Willer_et_al_2013;UKBB;UKBB;Willer_et_al_2013;UKBB;UKBB;UKBB;UKBB;UKBB;UKBB;UKBB;UKBB;Willer_et_al_2013;UKBB;UKBB;Willer_et_al_2013;UKBB;Willer_et_al_2013;UKBB;UKBB;Willer_et_al_2013;UKBB;UKBB;UKBB;UKBB;UKBB;UKBB;UKBB;Willer_et_al_2013;UKBB;UKBB;Willer_et_al_2013;UKBB;Willer_et_al_2013;UKBB;Willer_et_al_2013;UKBB;Willer_et_al_2013;UKBB;UKBB;Willer_et_al_2013;UKBB;Willer_et_al_2013;UKBB;Willer_et_al_2013;UKBB;Willer_et_al_2013;UKBB;Willer_et_al_2013;UKBB;Willer_et_al_2013;UKBB;UKBB;Willer_et_al_2013;UKBB;UKBB;Willer_et_al_2013;UKBB;UKBB;Willer_et_al_2013;UKBB;UKBB;Willer_et_al_2013;UKBB;UKBB;Willer_et_al_2013;UKBB;Willer_et_al_2013;UKBB;Willer_et_al_2013;UKBB;UKBB;UKBB;UKBB;UKBB;UKBB;Willer_et_al_2013;UKBB;UKBB;Willer_et_al_2013;UKBB;UKBB;Willer_et_al_2013;UKBB;UKBB;Willer_et_al_2013;UKBB;UKBB;Willer_et_al_2013;UKBB;Willer_et_al_2013;UKBB;Willer_et_al_2013;UKBB;UKBB;Willer_et_al_2013;UKBB;UKBB;Willer_et_al_2013;UKBB;Willer_et_al_2013;UKBB;Willer_et_al_2013;UKBB;	9:107666414;9:107665739	rs2254819;rs2575876	107665739;107548661;107651526;107651526;107651212;107651212;107665739;107558416;107666414;107666414;107629336;107629336;107666414;107620797;107589255;107620797;107589255;107629336;107591478;107559059;107591478;107591478;107559059;107666414;107560784;107624242;107560784;107549827;107559059;107594364;107609476;107609476;107620797;107624242;107629336;107592356;107579632;107591478;107549827;107646756;107594364;107650676;107578620;107609476;107592356;107589255;107551538;107698606;107650676;107579632;107646756;107680458;107578620;107579632;107674114;107594364;107549827;107698606;107626542;107680458;107650676;107473898;107609476;107674114;107551538;	rs2575876;-;rs2275545;rs2275545;rs2275544;rs2275544;rs2575876;-;rs2254819;rs2254819;rs13301006;rs13301006;rs2254819;rs188308962;rs2066718;rs188308962;rs2066718;rs13301006;rs2066717;rs2777799;rs2066717;rs2066717;rs2777799;rs2254819;rs150125857;rs2249891;rs150125857;rs62566032;rs2777799;rs2515629;rs4149291;rs4149291;rs188308962;rs2249891;rs13301006;rs78548599;rs33918808;rs2066717;rs62566032;rs145183203;rs2515629;rs10991390;rs76881554;rs4149291;rs78548599;rs2066718;rs2297406;rs118110117;rs10991390;rs33918808;rs145183203;rs2437811;rs76881554;rs33918808;rs77852426;rs2515629;rs62566032;rs118110117;rs4149280;rs2437811;rs10991390;rs74560333;rs4149291;rs77852426;rs2297406;	HDL-C;HDL-C;HDL-C;ApoA1;HDL-C;ApoA1;ApoA1;HDL-C;Apolipoprotein_A;HDL_cholesterol;Apolipoprotein_A;HDL_cholesterol;Cholesterol;Apolipoprotein_A;Apolipoprotein_A;HDL_cholesterol;HDL_cholesterol;Cholesterol;Apolipoprotein_A;Apolipoprotein_A;HDL_cholesterol;Cholesterol;HDL_cholesterol;LDL_cholesterol;Apolipoprotein_A;Apolipoprotein_A;HDL_cholesterol;Apolipoprotein_A;Cholesterol;Apolipoprotein_A;Cholesterol;Apolipoprotein_A;Cholesterol;HDL_cholesterol;LDL_cholesterol;HDL_cholesterol;HDL_cholesterol;LDL_cholesterol;HDL_cholesterol;Apolipoprotein_A;HDL_cholesterol;Apolipoprotein_A;HDL_cholesterol;HDL_cholesterol;Apolipoprotein_A;Cholesterol;Apolipoprotein_A;Apolipoprotein_A;HDL_cholesterol;Apolipoprotein_A;HDL_cholesterol;Apolipoprotein_A;Apolipoprotein_A;Cholesterol;Apolipoprotein_A;Cholesterol;Cholesterol;HDL_cholesterol;Apolipoprotein_A;HDL_cholesterol;Cholesterol;HDL_cholesterol;LDL_cholesterol;HDL_cholesterol;HDL_cholesterol;	Locke_et_al.;Locke_et_al.;Locke_et_al.;Locke_et_al.;Locke_et_al.;Locke_et_al.;Locke_et_al.;Locke_et_al.;Sinnott-Armstrong_et_al.;Sinnott-Armstrong_et_al.;Sinnott-Armstrong_et_al.;Sinnott-Armstrong_et_al.;Sinnott-Armstrong_et_al.;Sinnott-Armstrong_et_al.;Sinnott-Armstrong_et_al.;Sinnott-Armstrong_et_al.;Sinnott-Armstrong_et_al.;Sinnott-Armstrong_et_al.;Sinnott-Armstrong_et_al.;Sinnott-Armstrong_et_al.;Sinnott-Armstrong_et_al.;Sinnott-Armstrong_et_al.;Sinnott-Armstrong_et_al.;Sinnott-Armstrong_et_al.;Sinnott-Armstrong_et_al.;Sinnott-Armstrong_et_al.;Sinnott-Armstrong_et_al.;Sinnott-Armstrong_et_al.;Sinnott-Armstrong_et_al.;Sinnott-Armstrong_et_al.;Sinnott-Armstrong_et_al.;Sinnott-Armstrong_et_al.;Sinnott-Armstrong_et_al.;Sinnott-Armstrong_et_al.;Sinnott-Armstrong_et_al.;Sinnott-Armstrong_et_al.;Sinnott-Armstrong_et_al.;Sinnott-Armstrong_et_al.;Sinnott-Armstrong_et_al.;Sinnott-Armstrong_et_al.;Sinnott-Armstrong_et_al.;Sinnott-Armstrong_et_al.;Sinnott-Armstrong_et_al.;Sinnott-Armstrong_et_al.;Sinnott-Armstrong_et_al.;Sinnott-Armstrong_et_al.;Sinnott-Armstrong_et_al.;Sinnott-Armstrong_et_al.;Sinnott-Armstrong_et_al.;Sinnott-Armstrong_et_al.;Sinnott-Armstrong_et_al.;Sinnott-Armstrong_et_al.;Sinnott-Armstrong_et_al.;Sinnott-Armstrong_et_al.;Sinnott-Armstrong_et_al.;Sinnott-Armstrong_et_al.;Sinnott-Armstrong_et_al.;Sinnott-Armstrong_et_al.;Sinnott-Armstrong_et_al.;Sinnott-Armstrong_et_al.;Sinnott-Armstrong_et_al.;Sinnott-Armstrong_et_al.;Sinnott-Armstrong_et_al.;Sinnott-Armstrong_et_al.;Sinnott-Armstrong_et_al.;
9_7	9	106831727	108175422	M-VLDL-C	107661742	9:107661742:A:C	rs2740488	a	c	0.7479	0.0299663	0.00462012	8.812e-11	10.05	31	0.5242	No	ABCA1	ABCA1	Biology	98	ApoA1;ApoB;DHA;EstC;FAw3;FAw6;FreeC;HDL2-C;HDL3-C;HDL-C;HDL-D;HDL-TG;IDL-C;IDL-CE;IDL-FC;IDL-L;IDL-P;IDL-PL;IDL-PL_percent;LA;LDL-C;LDL-D;LDL-TG;L-HDL-C;L-HDL-CE;L-HDL-FC;L-HDL-L;L-HDL-P;L-HDL-PL;L-HDL-PL_percent;L-HDL-TG;L-LDL-C;L-LDL-CE;L-LDL-CE_percent;L-LDL-FC;L-LDL-FC_percent;L-LDL-L;L-LDL-P;L-LDL-PL;L-LDL-PL_percent;L-LDL-TG;L-VLDL-FC_percent;L-VLDL-PL_percent;M-LDL-C;M-LDL-CE;M-LDL-FC;M-LDL-L;M-LDL-P;M-LDL-PL;M-LDL-TG;MUFA;M-VLDL-C;M-VLDL-CE;M-VLDL-FC_percent;PC;PUFA;Remnant-C;Serum-C;Serum-TG;SFA;S-HDL-C;S-HDL-CE;S-HDL-C_percent;S-HDL-PL_percent;S-LDL-C;S-LDL-CE;S-LDL-FC;S-LDL-L;S-LDL-P;S-LDL-PL;S-LDL-TG;SM;S-VLDL-C;S-VLDL-CE;S-VLDL-FC;S-VLDL-FC_percent;S-VLDL-L;S-VLDL-P;S-VLDL-PL_percent;TotCho;TotFA;TotPG;VLDL-C;XL-HDL-C;XL-HDL-CE;XL-HDL-FC;XL-HDL-FC_percent;XL-HDL-L;XL-HDL-P;XL-HDL-PL;XL-HDL-TG;XL-VLDL-FC;XL-VLDL-FC_percent;XL-VLDL-PL_percent;XXL-VLDL-C;XXL-VLDL-CE;XXL-VLDL-FC;XXL-VLDL-PL;	5	region_9_7_locus_1	intron_variant	NA	NA	NA	RX_STATIN (p=4.60787e-15);	Age-related macular degeneration (Fritsche LG 2015); Advanced age related macular degeneration (Fritsche LG 2015); Cholesterol total (Surakka I 2015); HDL cholesterol (Surakka I 2015); HDL cholesterol (Nagy R 2017); Self-reported high cholesterol (Neale B 2017);	ApoA1 (Kettunen J 2016); Cholesterol esters in very large HDL (Kettunen J 2016); Concentration of very large HDL particles (Kettunen J 2016); Free cholesterol in very large HDL (Kettunen J 2016); Phospholipids in very large HDL (Kettunen J 2016); Total cholesterol in HDL (Kettunen J 2016); Total cholesterol in very large HDL (Kettunen J 2016); Total lipids in very large HDL (Kettunen J 2016);	rs2740488;rs2740488;rs4149307;rs1883025;rs2575876;rs2740488;rs2740488;rs1883025;rs1883025;rs2575876;rs2575876;rs2575876;rs2575876;rs1883025;rs2575876;rs2575876;rs1883025;rs2575876;rs1883025;rs1883025;rs1883025;rs1883025;rs2575876;rs1883025;rs1883025;rs2575876;rs2740488;rs2740488;	Phospholipids_in_very_large_HDL;Total_cholesterol_in_very_large_HDL;Concentration_of_very_large_HDL_particles;Concentration_of_very_large_HDL_particles;Phospholipids_in_very_large_HDL;Cholesterol_esters_in_very_large_HDL;Total_lipids_in_very_large_HDL;Total_cholesterol_in_HDL;Phospholipids_in_very_large_HDL;Serum_Free-C/Est-C;Serum_Tot-C/Est-C;Tot-C/Est-C;Free-C/Est-C;Free_cholesterol_in_very_large_HDL;Free_cholesterol_in_very_large_HDL;Total_lipids_in_very_large_HDL;Total_lipids_in_very_large_HDL;Total_cholesterol_in_very_large_HDL;Serum_Free-C/Est-C;Serum_Tot-C/Est-C;Tot-C/Est-C;Free-C/Est-C;Cholesterol_esters_in_very_large_HDL;Total_cholesterol_in_very_large_HDL;Cholesterol_esters_in_very_large_HDL;Concentration_of_very_large_HDL_particles;Free_cholesterol_in_very_large_HDL;Concentration_of_very_large_HDL_particles;	9:107630620;9:107630620;9:107631134;9:107631134;9:107631312;9:107631312;9:107632196;9:107632196;9:107632401;9:107632401;9:107632644;9:107632644;9:107633051;9:107633051;9:107636707;9:107636707;9:107637306;9:107637306;9:107638969;9:107638969;9:107638969;9:107639414;9:107639414;9:107639414;9:107639414;9:107642211;9:107642211;9:107642211;9:107642211;9:107642211;9:107642287;9:107642287;9:107642287;9:107642287;9:107642287;9:107643080;9:107643080;9:107643080;9:107643080;9:107643080;9:107645080;9:107645080;9:107645080;9:107645080;9:107645674;9:107645674;9:107645674;9:107645674;9:107645674;9:107645922;9:107645922;9:107645922;9:107645922;9:107645922;9:107647077;9:107647077;9:107647077;9:107647077;9:107647121;9:107647121;9:107647121;9:107647121;9:107647121;9:107647220;9:107647220;9:107647220;9:107647220;9:107650575;9:107650575;9:107650575;9:107650575;9:107650820;9:107650820;9:107650820;9:107650820;9:107650820;9:107650843;9:107650843;9:107650843;9:107650843;9:107651174;9:107651174;9:107651174;9:107651174;9:107651174;9:107651945;9:107651945;9:107651945;9:107651945;9:107653426;9:107653426;9:107653426;9:107653426;9:107653426;9:107653426;9:107653426;9:107655426;9:107655426;9:107655426;9:107655426;9:107655426;9:107656150;9:107656150;9:107656150;9:107656150;9:107657825;9:107657825;9:107657825;9:107657825;9:107658385;9:107658385;9:107658385;9:107658385;9:107658910;9:107658910;9:107658910;9:107658910;9:107658910;9:107659105;9:107659105;9:107660780;9:107660780;9:107660780;9:107661059;9:107661059;9:107661059;9:107661059;9:107661059;9:107661122;9:107661122;9:107661122;9:107661122;9:107661122;9:107661122;9:107661129;9:107661129;9:107661129;9:107661129;9:107661561;9:107661561;9:107661561;9:107661561;9:107661561;9:107661735;9:107661735;9:107661735;9:107661742;9:107661742;9:107661742;9:107661742;9:107662494;9:107662494;9:107662494;9:107662494;9:107662494;9:107662691;9:107662691;9:107662691;9:107662691;9:107662691;9:107662701;9:107662701;9:107662701;9:107662705;9:107662705;9:107662705;9:107662708;9:107662708;9:107662708;9:107662708;9:107662708;9:107663039;9:107663039;9:107663039;9:107663039;9:107663065;9:107663065;9:107663065;9:107663065;9:107663065;9:107663094;9:107663094;9:107663094;9:107663094;9:107664301;9:107664301;9:107664301;9:107664301;9:107664301;9:107664301;9:107664301;9:107665511;9:107665511;9:107665511;9:107665511;9:107665511;9:107665511;9:107665739;9:107665739;9:107665739;9:107665739;9:107665739;9:107665739;9:107665978;9:107665978;9:107665978;9:107665978;9:107665978;9:107665978;9:107665978;9:107666035;9:107666035;9:107666035;9:107666035;9:107666414;9:107666414;9:107666414;9:107666414;9:107666414;9:107666414;9:107666513;9:107666513;9:107666513;9:107666513;9:107666513;9:107666513;9:107667079;9:107667079;9:107667079;9:107667079;9:107667147;9:107667147;9:107667147;9:107667147;9:107667147;9:107667147;9:107672365;9:107672365;9:107672365;9:107672365;9:107672365;9:107672365;9:107672365;	rs13291032;rs13291032;rs10118061;rs10118061;rs34650643;rs34650643;rs10583465;rs10583465;rs10583466;rs10583466;rs11791258;rs11791258;rs4742925;rs4742925;rs13285112;rs13285112;rs59237458;rs59237458;rs4149343;rs4149343;rs4149343;rs4149274;rs4149274;rs4149274;rs4149274;rs4149273;rs4149273;rs4149273;rs4149273;rs4149273;rs4149272;rs4149272;rs4149272;rs4149272;rs4149272;rs12001061;rs12001061;rs12001061;rs12001061;rs12001061;rs2275542;rs2275542;rs2275542;rs2275542;rs62568181;rs62568181;rs62568181;rs62568181;rs62568181;rs13283515;rs13283515;rs13283515;rs13283515;rs13283515;rs4149270;rs4149270;rs4149270;rs4149270;rs4149269;rs4149269;rs4149269;rs4149269;rs4149269;rs4149268;rs4149268;rs4149268;rs4149268;rs7047523;rs7047523;rs7047523;rs7047523;rs35699471;rs35699471;rs35699471;rs35699471;rs35699471;rs10115928;rs10115928;rs10115928;rs10115928;rs2275543;rs2275543;rs2275543;rs2275543;rs2275543;rs4149267;rs4149267;rs4149267;rs4149267;rs12686004;rs12686004;rs12686004;rs12686004;rs12686004;rs12686004;rs12686004;rs10125482;rs10125482;rs10125482;rs10125482;rs10125482;rs2740494;rs2740494;rs2740494;rs2740494;rs2740493;rs2740493;rs2740493;rs2740493;rs2740491;rs2740491;rs2740491;rs2740491;rs12341993;rs12341993;rs12341993;rs12341993;rs12341993;rs2027403;rs2027403;rs2099544;rs2099544;rs2099544;rs2777784;rs2777784;rs2777784;rs2777784;rs2777784;rs2777785;rs2777785;rs2777785;rs2777785;rs2777785;rs2777785;rs2244278;rs2244278;rs2244278;rs2244278;rs2777786;rs2777786;rs2777786;rs2777786;rs2777786;rs2777787;rs2777787;rs2777787;rs2740488;rs2740488;rs2740488;rs2740488;rs2575875;rs2575875;rs2575875;rs2575875;rs2575875;rs2791950;rs2791950;rs2791950;rs2791950;rs2791950;rs2777788;rs2777788;rs2777788;rs4149266;rs4149266;rs4149266;rs2777789;rs2777789;rs2777789;rs2777789;rs2777789;rs2777790;rs2777790;rs2777790;rs2777790;rs2777791;rs2777791;rs2777791;rs2777791;rs2777791;rs2777792;rs2777792;rs2777792;rs2777792;rs1883025;rs1883025;rs1883025;rs1883025;rs1883025;rs1883025;rs1883025;rs2777793;rs2777793;rs2777793;rs2777793;rs2777793;rs2777793;rs2575876;rs2575876;rs2575876;rs2575876;rs2575876;rs2575876;rs1800978;rs1800978;rs1800978;rs1800978;rs1800978;rs1800978;rs1800978;rs1799777;rs1799777;rs1799777;rs1799777;rs2254819;rs2254819;rs2254819;rs2254819;rs2254819;rs2254819;rs2740486;rs2740486;rs2740486;rs2740486;rs2740486;rs2740486;rs2575878;rs2575878;rs2575878;rs2575878;rs2254708;rs2254708;rs2254708;rs2254708;rs2254708;rs2254708;rs2777795;rs2777795;rs2777795;rs2777795;rs2777795;rs2777795;rs2777795;	cholesterol;HDL_C;cholesterol;HDL_C;cholesterol;HDL_C;cholesterol;HDL_C;cholesterol;HDL_C;cholesterol;HDL_C;cholesterol;HDL_C;cholesterol;HDL_C;cholesterol;HDL_C;cholesterol;HDL_C;LDL_C;cholesterol;HDL;HDL_C;TC;cholesterol;HDL;HDL_C;LDL_C;TC;cholesterol;HDL;HDL_C;LDL_C;TC;cholesterol;HDL;HDL_C;LDL_C;TC;cholesterol;HDL;HDL_C;TC;cholesterol;HDL;HDL_C;LDL_C;TC;cholesterol;HDL;HDL_C;LDL_C;TC;cholesterol;HDL;HDL_C;TC;cholesterol;HDL;HDL_C;LDL_C;TC;cholesterol;HDL;HDL_C;TC;cholesterol;HDL;HDL_C;TC;cholesterol;HDL;HDL_C;LDL_C;TC;cholesterol;HDL;HDL_C;TC;cholesterol;HDL;HDL_C;LDL_C;TC;cholesterol;HDL;HDL_C;TC;cholesterol;HDL;HDL_C;LDL;LDL_C;TC;triglyc;cholesterol;HDL;HDL_C;LDL_C;TC;cholesterol;HDL;HDL_C;TC;cholesterol;HDL;HDL_C;TC;cholesterol;HDL;HDL_C;TC;cholesterol;HDL;HDL_C;LDL_C;TC;cholesterol;HDL_C;cholesterol;HDL_C;LDL_C;cholesterol;HDL;HDL_C;LDL_C;TC;cholesterol;HDL;HDL_C;HDL_C;LDL_C;TC;cholesterol;HDL_C;LDL_C;triglyc;cholesterol;HDL;HDL_C;LDL_C;TC;cholesterol;HDL_C;LDL_C;cholesterol;HDL_C;LDL_C;triglyc;cholesterol;HDL;HDL_C;LDL_C;TC;cholesterol;HDL;HDL_C;LDL_C;TC;cholesterol;HDL_C;LDL_C;cholesterol;HDL_C;LDL_C;cholesterol;HDL;HDL_C;LDL_C;TC;cholesterol;HDL;HDL_C;TC;cholesterol;HDL;HDL_C;LDL_C;TC;cholesterol;HDL;HDL_C;TC;cholesterol;HDL;HDL_C;LDL;LDL_C;TC;triglyc;cholesterol;HDL;HDL_C;LDL_C;TC;triglyc;cholesterol;HDL;HDL_C;LDL_C;TC;triglyc;cholesterol;HDL;HDL_C;LDL;LDL_C;TC;triglyc;cholesterol;HDL_C;LDL_C;triglyc;cholesterol;HDL;HDL_C;LDL_C;TC;triglyc;cholesterol;HDL;HDL_C;LDL_C;TC;triglyc;cholesterol;HDL;HDL_C;TC;cholesterol;HDL;HDL_C;LDL_C;TC;triglyc;cholesterol;HDL;HDL_C;LDL;LDL_C;TC;triglyc;	UKBB;UKBB;UKBB;UKBB;UKBB;UKBB;UKBB;UKBB;UKBB;UKBB;UKBB;UKBB;UKBB;UKBB;UKBB;UKBB;UKBB;UKBB;UKBB;UKBB;UKBB;UKBB;Willer_et_al_2013;UKBB;Willer_et_al_2013;UKBB;Willer_et_al_2013;UKBB;UKBB;Willer_et_al_2013;UKBB;Willer_et_al_2013;UKBB;UKBB;Willer_et_al_2013;UKBB;Willer_et_al_2013;UKBB;UKBB;Willer_et_al_2013;UKBB;Willer_et_al_2013;UKBB;Willer_et_al_2013;UKBB;Willer_et_al_2013;UKBB;UKBB;Willer_et_al_2013;UKBB;Willer_et_al_2013;UKBB;UKBB;Willer_et_al_2013;UKBB;Willer_et_al_2013;UKBB;Willer_et_al_2013;UKBB;Willer_et_al_2013;UKBB;UKBB;Willer_et_al_2013;UKBB;Willer_et_al_2013;UKBB;Willer_et_al_2013;UKBB;Willer_et_al_2013;UKBB;Willer_et_al_2013;UKBB;Willer_et_al_2013;UKBB;UKBB;Willer_et_al_2013;UKBB;Willer_et_al_2013;UKBB;Willer_et_al_2013;UKBB;Willer_et_al_2013;UKBB;UKBB;Willer_et_al_2013;UKBB;Willer_et_al_2013;UKBB;Willer_et_al_2013;UKBB;Willer_et_al_2013;UKBB;Willer_et_al_2013;UKBB;Willer_et_al_2013;UKBB;UKBB;Willer_et_al_2013;UKBB;UKBB;Willer_et_al_2013;UKBB;Willer_et_al_2013;UKBB;Willer_et_al_2013;UKBB;Willer_et_al_2013;UKBB;Willer_et_al_2013;UKBB;Willer_et_al_2013;UKBB;Willer_et_al_2013;UKBB;Willer_et_al_2013;UKBB;UKBB;Willer_et_al_2013;UKBB;UKBB;UKBB;UKBB;UKBB;UKBB;Willer_et_al_2013;UKBB;UKBB;Willer_et_al_2013;UKBB;Willer_et_al_2013;UKBB;UKBB;UKBB;Willer_et_al_2013;UKBB;UKBB;UKBB;UKBB;UKBB;Willer_et_al_2013;UKBB;UKBB;Willer_et_al_2013;UKBB;UKBB;UKBB;UKBB;UKBB;UKBB;UKBB;UKBB;Willer_et_al_2013;UKBB;UKBB;Willer_et_al_2013;UKBB;Willer_et_al_2013;UKBB;UKBB;Willer_et_al_2013;UKBB;UKBB;UKBB;UKBB;UKBB;UKBB;UKBB;Willer_et_al_2013;UKBB;UKBB;Willer_et_al_2013;UKBB;Willer_et_al_2013;UKBB;Willer_et_al_2013;UKBB;Willer_et_al_2013;UKBB;UKBB;Willer_et_al_2013;UKBB;Willer_et_al_2013;UKBB;Willer_et_al_2013;UKBB;Willer_et_al_2013;UKBB;Willer_et_al_2013;UKBB;Willer_et_al_2013;UKBB;UKBB;Willer_et_al_2013;UKBB;UKBB;Willer_et_al_2013;UKBB;UKBB;Willer_et_al_2013;UKBB;UKBB;Willer_et_al_2013;UKBB;UKBB;Willer_et_al_2013;UKBB;Willer_et_al_2013;UKBB;Willer_et_al_2013;UKBB;UKBB;UKBB;UKBB;UKBB;UKBB;Willer_et_al_2013;UKBB;UKBB;Willer_et_al_2013;UKBB;UKBB;Willer_et_al_2013;UKBB;UKBB;Willer_et_al_2013;UKBB;UKBB;Willer_et_al_2013;UKBB;Willer_et_al_2013;UKBB;Willer_et_al_2013;UKBB;UKBB;Willer_et_al_2013;UKBB;UKBB;Willer_et_al_2013;UKBB;Willer_et_al_2013;UKBB;Willer_et_al_2013;UKBB;	9:107666414;9:107665739	rs2254819;rs2575876	107665739;107548661;107651526;107651526;107651212;107651212;107665739;107558416;107666414;107666414;107629336;107629336;107666414;107620797;107589255;107620797;107589255;107629336;107591478;107559059;107591478;107591478;107559059;107666414;107560784;107624242;107560784;107549827;107559059;107594364;107609476;107609476;107620797;107624242;107629336;107592356;107579632;107591478;107549827;107646756;107594364;107650676;107578620;107609476;107592356;107589255;107551538;107698606;107650676;107579632;107646756;107680458;107578620;107579632;107674114;107594364;107549827;107698606;107626542;107680458;107650676;107473898;107609476;107674114;107551538;	rs2575876;-;rs2275545;rs2275545;rs2275544;rs2275544;rs2575876;-;rs2254819;rs2254819;rs13301006;rs13301006;rs2254819;rs188308962;rs2066718;rs188308962;rs2066718;rs13301006;rs2066717;rs2777799;rs2066717;rs2066717;rs2777799;rs2254819;rs150125857;rs2249891;rs150125857;rs62566032;rs2777799;rs2515629;rs4149291;rs4149291;rs188308962;rs2249891;rs13301006;rs78548599;rs33918808;rs2066717;rs62566032;rs145183203;rs2515629;rs10991390;rs76881554;rs4149291;rs78548599;rs2066718;rs2297406;rs118110117;rs10991390;rs33918808;rs145183203;rs2437811;rs76881554;rs33918808;rs77852426;rs2515629;rs62566032;rs118110117;rs4149280;rs2437811;rs10991390;rs74560333;rs4149291;rs77852426;rs2297406;	HDL-C;HDL-C;HDL-C;ApoA1;HDL-C;ApoA1;ApoA1;HDL-C;Apolipoprotein_A;HDL_cholesterol;Apolipoprotein_A;HDL_cholesterol;Cholesterol;Apolipoprotein_A;Apolipoprotein_A;HDL_cholesterol;HDL_cholesterol;Cholesterol;Apolipoprotein_A;Apolipoprotein_A;HDL_cholesterol;Cholesterol;HDL_cholesterol;LDL_cholesterol;Apolipoprotein_A;Apolipoprotein_A;HDL_cholesterol;Apolipoprotein_A;Cholesterol;Apolipoprotein_A;Cholesterol;Apolipoprotein_A;Cholesterol;HDL_cholesterol;LDL_cholesterol;HDL_cholesterol;HDL_cholesterol;LDL_cholesterol;HDL_cholesterol;Apolipoprotein_A;HDL_cholesterol;Apolipoprotein_A;HDL_cholesterol;HDL_cholesterol;Apolipoprotein_A;Cholesterol;Apolipoprotein_A;Apolipoprotein_A;HDL_cholesterol;Apolipoprotein_A;HDL_cholesterol;Apolipoprotein_A;Apolipoprotein_A;Cholesterol;Apolipoprotein_A;Cholesterol;Cholesterol;HDL_cholesterol;Apolipoprotein_A;HDL_cholesterol;Cholesterol;HDL_cholesterol;LDL_cholesterol;HDL_cholesterol;HDL_cholesterol;	Locke_et_al.;Locke_et_al.;Locke_et_al.;Locke_et_al.;Locke_et_al.;Locke_et_al.;Locke_et_al.;Locke_et_al.;Sinnott-Armstrong_et_al.;Sinnott-Armstrong_et_al.;Sinnott-Armstrong_et_al.;Sinnott-Armstrong_et_al.;Sinnott-Armstrong_et_al.;Sinnott-Armstrong_et_al.;Sinnott-Armstrong_et_al.;Sinnott-Armstrong_et_al.;Sinnott-Armstrong_et_al.;Sinnott-Armstrong_et_al.;Sinnott-Armstrong_et_al.;Sinnott-Armstrong_et_al.;Sinnott-Armstrong_et_al.;Sinnott-Armstrong_et_al.;Sinnott-Armstrong_et_al.;Sinnott-Armstrong_et_al.;Sinnott-Armstrong_et_al.;Sinnott-Armstrong_et_al.;Sinnott-Armstrong_et_al.;Sinnott-Armstrong_et_al.;Sinnott-Armstrong_et_al.;Sinnott-Armstrong_et_al.;Sinnott-Armstrong_et_al.;Sinnott-Armstrong_et_al.;Sinnott-Armstrong_et_al.;Sinnott-Armstrong_et_al.;Sinnott-Armstrong_et_al.;Sinnott-Armstrong_et_al.;Sinnott-Armstrong_et_al.;Sinnott-Armstrong_et_al.;Sinnott-Armstrong_et_al.;Sinnott-Armstrong_et_al.;Sinnott-Armstrong_et_al.;Sinnott-Armstrong_et_al.;Sinnott-Armstrong_et_al.;Sinnott-Armstrong_et_al.;Sinnott-Armstrong_et_al.;Sinnott-Armstrong_et_al.;Sinnott-Armstrong_et_al.;Sinnott-Armstrong_et_al.;Sinnott-Armstrong_et_al.;Sinnott-Armstrong_et_al.;Sinnott-Armstrong_et_al.;Sinnott-Armstrong_et_al.;Sinnott-Armstrong_et_al.;Sinnott-Armstrong_et_al.;Sinnott-Armstrong_et_al.;Sinnott-Armstrong_et_al.;Sinnott-Armstrong_et_al.;Sinnott-Armstrong_et_al.;Sinnott-Armstrong_et_al.;Sinnott-Armstrong_et_al.;Sinnott-Armstrong_et_al.;Sinnott-Armstrong_et_al.;Sinnott-Armstrong_et_al.;Sinnott-Armstrong_et_al.;Sinnott-Armstrong_et_al.;
9_7	9	106831727	108175422	XL-VLDL-FC	107661742	9:107661742:A:C	rs2740488	a	c	0.7482	0.0304375	0.00470958	1.027e-10	9.99	30	0.3297	No	ABCA1	ABCA1	Biology	98	ApoA1;ApoB;DHA;EstC;FAw3;FAw6;FreeC;HDL2-C;HDL3-C;HDL-C;HDL-D;HDL-TG;IDL-C;IDL-CE;IDL-FC;IDL-L;IDL-P;IDL-PL;IDL-PL_percent;LA;LDL-C;LDL-D;LDL-TG;L-HDL-C;L-HDL-CE;L-HDL-FC;L-HDL-L;L-HDL-P;L-HDL-PL;L-HDL-PL_percent;L-HDL-TG;L-LDL-C;L-LDL-CE;L-LDL-CE_percent;L-LDL-FC;L-LDL-FC_percent;L-LDL-L;L-LDL-P;L-LDL-PL;L-LDL-PL_percent;L-LDL-TG;L-VLDL-FC_percent;L-VLDL-PL_percent;M-LDL-C;M-LDL-CE;M-LDL-FC;M-LDL-L;M-LDL-P;M-LDL-PL;M-LDL-TG;MUFA;M-VLDL-C;M-VLDL-CE;M-VLDL-FC_percent;PC;PUFA;Remnant-C;Serum-C;Serum-TG;SFA;S-HDL-C;S-HDL-CE;S-HDL-C_percent;S-HDL-PL_percent;S-LDL-C;S-LDL-CE;S-LDL-FC;S-LDL-L;S-LDL-P;S-LDL-PL;S-LDL-TG;SM;S-VLDL-C;S-VLDL-CE;S-VLDL-FC;S-VLDL-FC_percent;S-VLDL-L;S-VLDL-P;S-VLDL-PL_percent;TotCho;TotFA;TotPG;VLDL-C;XL-HDL-C;XL-HDL-CE;XL-HDL-FC;XL-HDL-FC_percent;XL-HDL-L;XL-HDL-P;XL-HDL-PL;XL-HDL-TG;XL-VLDL-FC;XL-VLDL-FC_percent;XL-VLDL-PL_percent;XXL-VLDL-C;XXL-VLDL-CE;XXL-VLDL-FC;XXL-VLDL-PL;	5	region_9_7_locus_1	intron_variant	NA	NA	NA	RX_STATIN (p=4.60787e-15);	Age-related macular degeneration (Fritsche LG 2015); Advanced age related macular degeneration (Fritsche LG 2015); Cholesterol total (Surakka I 2015); HDL cholesterol (Surakka I 2015); HDL cholesterol (Nagy R 2017); Self-reported high cholesterol (Neale B 2017);	ApoA1 (Kettunen J 2016); Cholesterol esters in very large HDL (Kettunen J 2016); Concentration of very large HDL particles (Kettunen J 2016); Free cholesterol in very large HDL (Kettunen J 2016); Phospholipids in very large HDL (Kettunen J 2016); Total cholesterol in HDL (Kettunen J 2016); Total cholesterol in very large HDL (Kettunen J 2016); Total lipids in very large HDL (Kettunen J 2016);	rs2740488;rs2740488;rs4149307;rs1883025;rs2575876;rs2740488;rs2740488;rs1883025;rs1883025;rs2575876;rs2575876;rs2575876;rs2575876;rs1883025;rs2575876;rs2575876;rs1883025;rs2575876;rs1883025;rs1883025;rs1883025;rs1883025;rs2575876;rs1883025;rs1883025;rs2575876;rs2740488;rs2740488;	Phospholipids_in_very_large_HDL;Total_cholesterol_in_very_large_HDL;Concentration_of_very_large_HDL_particles;Concentration_of_very_large_HDL_particles;Phospholipids_in_very_large_HDL;Cholesterol_esters_in_very_large_HDL;Total_lipids_in_very_large_HDL;Total_cholesterol_in_HDL;Phospholipids_in_very_large_HDL;Serum_Free-C/Est-C;Serum_Tot-C/Est-C;Tot-C/Est-C;Free-C/Est-C;Free_cholesterol_in_very_large_HDL;Free_cholesterol_in_very_large_HDL;Total_lipids_in_very_large_HDL;Total_lipids_in_very_large_HDL;Total_cholesterol_in_very_large_HDL;Serum_Free-C/Est-C;Serum_Tot-C/Est-C;Tot-C/Est-C;Free-C/Est-C;Cholesterol_esters_in_very_large_HDL;Total_cholesterol_in_very_large_HDL;Cholesterol_esters_in_very_large_HDL;Concentration_of_very_large_HDL_particles;Free_cholesterol_in_very_large_HDL;Concentration_of_very_large_HDL_particles;	9:107630620;9:107630620;9:107631134;9:107631134;9:107631312;9:107631312;9:107632196;9:107632196;9:107632401;9:107632401;9:107632644;9:107632644;9:107633051;9:107633051;9:107636707;9:107636707;9:107637306;9:107637306;9:107638969;9:107638969;9:107638969;9:107639414;9:107639414;9:107639414;9:107639414;9:107642211;9:107642211;9:107642211;9:107642211;9:107642211;9:107642287;9:107642287;9:107642287;9:107642287;9:107642287;9:107643080;9:107643080;9:107643080;9:107643080;9:107643080;9:107645080;9:107645080;9:107645080;9:107645080;9:107645674;9:107645674;9:107645674;9:107645674;9:107645674;9:107645922;9:107645922;9:107645922;9:107645922;9:107645922;9:107647077;9:107647077;9:107647077;9:107647077;9:107647121;9:107647121;9:107647121;9:107647121;9:107647121;9:107647220;9:107647220;9:107647220;9:107647220;9:107650575;9:107650575;9:107650575;9:107650575;9:107650820;9:107650820;9:107650820;9:107650820;9:107650820;9:107650843;9:107650843;9:107650843;9:107650843;9:107651174;9:107651174;9:107651174;9:107651174;9:107651174;9:107651945;9:107651945;9:107651945;9:107651945;9:107653426;9:107653426;9:107653426;9:107653426;9:107653426;9:107653426;9:107653426;9:107655426;9:107655426;9:107655426;9:107655426;9:107655426;9:107656150;9:107656150;9:107656150;9:107656150;9:107657825;9:107657825;9:107657825;9:107657825;9:107658385;9:107658385;9:107658385;9:107658385;9:107658910;9:107658910;9:107658910;9:107658910;9:107658910;9:107659105;9:107659105;9:107660780;9:107660780;9:107660780;9:107661059;9:107661059;9:107661059;9:107661059;9:107661059;9:107661122;9:107661122;9:107661122;9:107661122;9:107661122;9:107661122;9:107661129;9:107661129;9:107661129;9:107661129;9:107661561;9:107661561;9:107661561;9:107661561;9:107661561;9:107661735;9:107661735;9:107661735;9:107661742;9:107661742;9:107661742;9:107661742;9:107662494;9:107662494;9:107662494;9:107662494;9:107662494;9:107662691;9:107662691;9:107662691;9:107662691;9:107662691;9:107662701;9:107662701;9:107662701;9:107662705;9:107662705;9:107662705;9:107662708;9:107662708;9:107662708;9:107662708;9:107662708;9:107663039;9:107663039;9:107663039;9:107663039;9:107663065;9:107663065;9:107663065;9:107663065;9:107663065;9:107663094;9:107663094;9:107663094;9:107663094;9:107664301;9:107664301;9:107664301;9:107664301;9:107664301;9:107664301;9:107664301;9:107665511;9:107665511;9:107665511;9:107665511;9:107665511;9:107665511;9:107665739;9:107665739;9:107665739;9:107665739;9:107665739;9:107665739;9:107665978;9:107665978;9:107665978;9:107665978;9:107665978;9:107665978;9:107665978;9:107666035;9:107666035;9:107666035;9:107666035;9:107666414;9:107666414;9:107666414;9:107666414;9:107666414;9:107666414;9:107666513;9:107666513;9:107666513;9:107666513;9:107666513;9:107666513;9:107667079;9:107667079;9:107667079;9:107667079;9:107667147;9:107667147;9:107667147;9:107667147;9:107667147;9:107667147;9:107672365;9:107672365;9:107672365;9:107672365;9:107672365;9:107672365;9:107672365;	rs13291032;rs13291032;rs10118061;rs10118061;rs34650643;rs34650643;rs10583465;rs10583465;rs10583466;rs10583466;rs11791258;rs11791258;rs4742925;rs4742925;rs13285112;rs13285112;rs59237458;rs59237458;rs4149343;rs4149343;rs4149343;rs4149274;rs4149274;rs4149274;rs4149274;rs4149273;rs4149273;rs4149273;rs4149273;rs4149273;rs4149272;rs4149272;rs4149272;rs4149272;rs4149272;rs12001061;rs12001061;rs12001061;rs12001061;rs12001061;rs2275542;rs2275542;rs2275542;rs2275542;rs62568181;rs62568181;rs62568181;rs62568181;rs62568181;rs13283515;rs13283515;rs13283515;rs13283515;rs13283515;rs4149270;rs4149270;rs4149270;rs4149270;rs4149269;rs4149269;rs4149269;rs4149269;rs4149269;rs4149268;rs4149268;rs4149268;rs4149268;rs7047523;rs7047523;rs7047523;rs7047523;rs35699471;rs35699471;rs35699471;rs35699471;rs35699471;rs10115928;rs10115928;rs10115928;rs10115928;rs2275543;rs2275543;rs2275543;rs2275543;rs2275543;rs4149267;rs4149267;rs4149267;rs4149267;rs12686004;rs12686004;rs12686004;rs12686004;rs12686004;rs12686004;rs12686004;rs10125482;rs10125482;rs10125482;rs10125482;rs10125482;rs2740494;rs2740494;rs2740494;rs2740494;rs2740493;rs2740493;rs2740493;rs2740493;rs2740491;rs2740491;rs2740491;rs2740491;rs12341993;rs12341993;rs12341993;rs12341993;rs12341993;rs2027403;rs2027403;rs2099544;rs2099544;rs2099544;rs2777784;rs2777784;rs2777784;rs2777784;rs2777784;rs2777785;rs2777785;rs2777785;rs2777785;rs2777785;rs2777785;rs2244278;rs2244278;rs2244278;rs2244278;rs2777786;rs2777786;rs2777786;rs2777786;rs2777786;rs2777787;rs2777787;rs2777787;rs2740488;rs2740488;rs2740488;rs2740488;rs2575875;rs2575875;rs2575875;rs2575875;rs2575875;rs2791950;rs2791950;rs2791950;rs2791950;rs2791950;rs2777788;rs2777788;rs2777788;rs4149266;rs4149266;rs4149266;rs2777789;rs2777789;rs2777789;rs2777789;rs2777789;rs2777790;rs2777790;rs2777790;rs2777790;rs2777791;rs2777791;rs2777791;rs2777791;rs2777791;rs2777792;rs2777792;rs2777792;rs2777792;rs1883025;rs1883025;rs1883025;rs1883025;rs1883025;rs1883025;rs1883025;rs2777793;rs2777793;rs2777793;rs2777793;rs2777793;rs2777793;rs2575876;rs2575876;rs2575876;rs2575876;rs2575876;rs2575876;rs1800978;rs1800978;rs1800978;rs1800978;rs1800978;rs1800978;rs1800978;rs1799777;rs1799777;rs1799777;rs1799777;rs2254819;rs2254819;rs2254819;rs2254819;rs2254819;rs2254819;rs2740486;rs2740486;rs2740486;rs2740486;rs2740486;rs2740486;rs2575878;rs2575878;rs2575878;rs2575878;rs2254708;rs2254708;rs2254708;rs2254708;rs2254708;rs2254708;rs2777795;rs2777795;rs2777795;rs2777795;rs2777795;rs2777795;rs2777795;	cholesterol;HDL_C;cholesterol;HDL_C;cholesterol;HDL_C;cholesterol;HDL_C;cholesterol;HDL_C;cholesterol;HDL_C;cholesterol;HDL_C;cholesterol;HDL_C;cholesterol;HDL_C;cholesterol;HDL_C;LDL_C;cholesterol;HDL;HDL_C;TC;cholesterol;HDL;HDL_C;LDL_C;TC;cholesterol;HDL;HDL_C;LDL_C;TC;cholesterol;HDL;HDL_C;LDL_C;TC;cholesterol;HDL;HDL_C;TC;cholesterol;HDL;HDL_C;LDL_C;TC;cholesterol;HDL;HDL_C;LDL_C;TC;cholesterol;HDL;HDL_C;TC;cholesterol;HDL;HDL_C;LDL_C;TC;cholesterol;HDL;HDL_C;TC;cholesterol;HDL;HDL_C;TC;cholesterol;HDL;HDL_C;LDL_C;TC;cholesterol;HDL;HDL_C;TC;cholesterol;HDL;HDL_C;LDL_C;TC;cholesterol;HDL;HDL_C;TC;cholesterol;HDL;HDL_C;LDL;LDL_C;TC;triglyc;cholesterol;HDL;HDL_C;LDL_C;TC;cholesterol;HDL;HDL_C;TC;cholesterol;HDL;HDL_C;TC;cholesterol;HDL;HDL_C;TC;cholesterol;HDL;HDL_C;LDL_C;TC;cholesterol;HDL_C;cholesterol;HDL_C;LDL_C;cholesterol;HDL;HDL_C;LDL_C;TC;cholesterol;HDL;HDL_C;HDL_C;LDL_C;TC;cholesterol;HDL_C;LDL_C;triglyc;cholesterol;HDL;HDL_C;LDL_C;TC;cholesterol;HDL_C;LDL_C;cholesterol;HDL_C;LDL_C;triglyc;cholesterol;HDL;HDL_C;LDL_C;TC;cholesterol;HDL;HDL_C;LDL_C;TC;cholesterol;HDL_C;LDL_C;cholesterol;HDL_C;LDL_C;cholesterol;HDL;HDL_C;LDL_C;TC;cholesterol;HDL;HDL_C;TC;cholesterol;HDL;HDL_C;LDL_C;TC;cholesterol;HDL;HDL_C;TC;cholesterol;HDL;HDL_C;LDL;LDL_C;TC;triglyc;cholesterol;HDL;HDL_C;LDL_C;TC;triglyc;cholesterol;HDL;HDL_C;LDL_C;TC;triglyc;cholesterol;HDL;HDL_C;LDL;LDL_C;TC;triglyc;cholesterol;HDL_C;LDL_C;triglyc;cholesterol;HDL;HDL_C;LDL_C;TC;triglyc;cholesterol;HDL;HDL_C;LDL_C;TC;triglyc;cholesterol;HDL;HDL_C;TC;cholesterol;HDL;HDL_C;LDL_C;TC;triglyc;cholesterol;HDL;HDL_C;LDL;LDL_C;TC;triglyc;	UKBB;UKBB;UKBB;UKBB;UKBB;UKBB;UKBB;UKBB;UKBB;UKBB;UKBB;UKBB;UKBB;UKBB;UKBB;UKBB;UKBB;UKBB;UKBB;UKBB;UKBB;UKBB;Willer_et_al_2013;UKBB;Willer_et_al_2013;UKBB;Willer_et_al_2013;UKBB;UKBB;Willer_et_al_2013;UKBB;Willer_et_al_2013;UKBB;UKBB;Willer_et_al_2013;UKBB;Willer_et_al_2013;UKBB;UKBB;Willer_et_al_2013;UKBB;Willer_et_al_2013;UKBB;Willer_et_al_2013;UKBB;Willer_et_al_2013;UKBB;UKBB;Willer_et_al_2013;UKBB;Willer_et_al_2013;UKBB;UKBB;Willer_et_al_2013;UKBB;Willer_et_al_2013;UKBB;Willer_et_al_2013;UKBB;Willer_et_al_2013;UKBB;UKBB;Willer_et_al_2013;UKBB;Willer_et_al_2013;UKBB;Willer_et_al_2013;UKBB;Willer_et_al_2013;UKBB;Willer_et_al_2013;UKBB;Willer_et_al_2013;UKBB;UKBB;Willer_et_al_2013;UKBB;Willer_et_al_2013;UKBB;Willer_et_al_2013;UKBB;Willer_et_al_2013;UKBB;UKBB;Willer_et_al_2013;UKBB;Willer_et_al_2013;UKBB;Willer_et_al_2013;UKBB;Willer_et_al_2013;UKBB;Willer_et_al_2013;UKBB;Willer_et_al_2013;UKBB;UKBB;Willer_et_al_2013;UKBB;UKBB;Willer_et_al_2013;UKBB;Willer_et_al_2013;UKBB;Willer_et_al_2013;UKBB;Willer_et_al_2013;UKBB;Willer_et_al_2013;UKBB;Willer_et_al_2013;UKBB;Willer_et_al_2013;UKBB;Willer_et_al_2013;UKBB;UKBB;Willer_et_al_2013;UKBB;UKBB;UKBB;UKBB;UKBB;UKBB;Willer_et_al_2013;UKBB;UKBB;Willer_et_al_2013;UKBB;Willer_et_al_2013;UKBB;UKBB;UKBB;Willer_et_al_2013;UKBB;UKBB;UKBB;UKBB;UKBB;Willer_et_al_2013;UKBB;UKBB;Willer_et_al_2013;UKBB;UKBB;UKBB;UKBB;UKBB;UKBB;UKBB;UKBB;Willer_et_al_2013;UKBB;UKBB;Willer_et_al_2013;UKBB;Willer_et_al_2013;UKBB;UKBB;Willer_et_al_2013;UKBB;UKBB;UKBB;UKBB;UKBB;UKBB;UKBB;Willer_et_al_2013;UKBB;UKBB;Willer_et_al_2013;UKBB;Willer_et_al_2013;UKBB;Willer_et_al_2013;UKBB;Willer_et_al_2013;UKBB;UKBB;Willer_et_al_2013;UKBB;Willer_et_al_2013;UKBB;Willer_et_al_2013;UKBB;Willer_et_al_2013;UKBB;Willer_et_al_2013;UKBB;Willer_et_al_2013;UKBB;UKBB;Willer_et_al_2013;UKBB;UKBB;Willer_et_al_2013;UKBB;UKBB;Willer_et_al_2013;UKBB;UKBB;Willer_et_al_2013;UKBB;UKBB;Willer_et_al_2013;UKBB;Willer_et_al_2013;UKBB;Willer_et_al_2013;UKBB;UKBB;UKBB;UKBB;UKBB;UKBB;Willer_et_al_2013;UKBB;UKBB;Willer_et_al_2013;UKBB;UKBB;Willer_et_al_2013;UKBB;UKBB;Willer_et_al_2013;UKBB;UKBB;Willer_et_al_2013;UKBB;Willer_et_al_2013;UKBB;Willer_et_al_2013;UKBB;UKBB;Willer_et_al_2013;UKBB;UKBB;Willer_et_al_2013;UKBB;Willer_et_al_2013;UKBB;Willer_et_al_2013;UKBB;	9:107666414;9:107665739	rs2254819;rs2575876	107665739;107548661;107651526;107651526;107651212;107651212;107665739;107558416;107666414;107666414;107629336;107629336;107666414;107620797;107589255;107620797;107589255;107629336;107591478;107559059;107591478;107591478;107559059;107666414;107560784;107624242;107560784;107549827;107559059;107594364;107609476;107609476;107620797;107624242;107629336;107592356;107579632;107591478;107549827;107646756;107594364;107650676;107578620;107609476;107592356;107589255;107551538;107698606;107650676;107579632;107646756;107680458;107578620;107579632;107674114;107594364;107549827;107698606;107626542;107680458;107650676;107473898;107609476;107674114;107551538;	rs2575876;-;rs2275545;rs2275545;rs2275544;rs2275544;rs2575876;-;rs2254819;rs2254819;rs13301006;rs13301006;rs2254819;rs188308962;rs2066718;rs188308962;rs2066718;rs13301006;rs2066717;rs2777799;rs2066717;rs2066717;rs2777799;rs2254819;rs150125857;rs2249891;rs150125857;rs62566032;rs2777799;rs2515629;rs4149291;rs4149291;rs188308962;rs2249891;rs13301006;rs78548599;rs33918808;rs2066717;rs62566032;rs145183203;rs2515629;rs10991390;rs76881554;rs4149291;rs78548599;rs2066718;rs2297406;rs118110117;rs10991390;rs33918808;rs145183203;rs2437811;rs76881554;rs33918808;rs77852426;rs2515629;rs62566032;rs118110117;rs4149280;rs2437811;rs10991390;rs74560333;rs4149291;rs77852426;rs2297406;	HDL-C;HDL-C;HDL-C;ApoA1;HDL-C;ApoA1;ApoA1;HDL-C;Apolipoprotein_A;HDL_cholesterol;Apolipoprotein_A;HDL_cholesterol;Cholesterol;Apolipoprotein_A;Apolipoprotein_A;HDL_cholesterol;HDL_cholesterol;Cholesterol;Apolipoprotein_A;Apolipoprotein_A;HDL_cholesterol;Cholesterol;HDL_cholesterol;LDL_cholesterol;Apolipoprotein_A;Apolipoprotein_A;HDL_cholesterol;Apolipoprotein_A;Cholesterol;Apolipoprotein_A;Cholesterol;Apolipoprotein_A;Cholesterol;HDL_cholesterol;LDL_cholesterol;HDL_cholesterol;HDL_cholesterol;LDL_cholesterol;HDL_cholesterol;Apolipoprotein_A;HDL_cholesterol;Apolipoprotein_A;HDL_cholesterol;HDL_cholesterol;Apolipoprotein_A;Cholesterol;Apolipoprotein_A;Apolipoprotein_A;HDL_cholesterol;Apolipoprotein_A;HDL_cholesterol;Apolipoprotein_A;Apolipoprotein_A;Cholesterol;Apolipoprotein_A;Cholesterol;Cholesterol;HDL_cholesterol;Apolipoprotein_A;HDL_cholesterol;Cholesterol;HDL_cholesterol;LDL_cholesterol;HDL_cholesterol;HDL_cholesterol;	Locke_et_al.;Locke_et_al.;Locke_et_al.;Locke_et_al.;Locke_et_al.;Locke_et_al.;Locke_et_al.;Locke_et_al.;Sinnott-Armstrong_et_al.;Sinnott-Armstrong_et_al.;Sinnott-Armstrong_et_al.;Sinnott-Armstrong_et_al.;Sinnott-Armstrong_et_al.;Sinnott-Armstrong_et_al.;Sinnott-Armstrong_et_al.;Sinnott-Armstrong_et_al.;Sinnott-Armstrong_et_al.;Sinnott-Armstrong_et_al.;Sinnott-Armstrong_et_al.;Sinnott-Armstrong_et_al.;Sinnott-Armstrong_et_al.;Sinnott-Armstrong_et_al.;Sinnott-Armstrong_et_al.;Sinnott-Armstrong_et_al.;Sinnott-Armstrong_et_al.;Sinnott-Armstrong_et_al.;Sinnott-Armstrong_et_al.;Sinnott-Armstrong_et_al.;Sinnott-Armstrong_et_al.;Sinnott-Armstrong_et_al.;Sinnott-Armstrong_et_al.;Sinnott-Armstrong_et_al.;Sinnott-Armstrong_et_al.;Sinnott-Armstrong_et_al.;Sinnott-Armstrong_et_al.;Sinnott-Armstrong_et_al.;Sinnott-Armstrong_et_al.;Sinnott-Armstrong_et_al.;Sinnott-Armstrong_et_al.;Sinnott-Armstrong_et_al.;Sinnott-Armstrong_et_al.;Sinnott-Armstrong_et_al.;Sinnott-Armstrong_et_al.;Sinnott-Armstrong_et_al.;Sinnott-Armstrong_et_al.;Sinnott-Armstrong_et_al.;Sinnott-Armstrong_et_al.;Sinnott-Armstrong_et_al.;Sinnott-Armstrong_et_al.;Sinnott-Armstrong_et_al.;Sinnott-Armstrong_et_al.;Sinnott-Armstrong_et_al.;Sinnott-Armstrong_et_al.;Sinnott-Armstrong_et_al.;Sinnott-Armstrong_et_al.;Sinnott-Armstrong_et_al.;Sinnott-Armstrong_et_al.;Sinnott-Armstrong_et_al.;Sinnott-Armstrong_et_al.;Sinnott-Armstrong_et_al.;Sinnott-Armstrong_et_al.;Sinnott-Armstrong_et_al.;Sinnott-Armstrong_et_al.;Sinnott-Armstrong_et_al.;Sinnott-Armstrong_et_al.;
9_7	9	106831727	108175422	L-LDL-FC_percent	107661742	9:107661742:A:C	rs2740488	a	c	0.7468	-0.0288219	0.00450718	1.609e-10	9.79	32	0.3631	No	ABCA1	ABCA1	Biology	98	ApoA1;ApoB;DHA;EstC;FAw3;FAw6;FreeC;HDL2-C;HDL3-C;HDL-C;HDL-D;HDL-TG;IDL-C;IDL-CE;IDL-FC;IDL-L;IDL-P;IDL-PL;IDL-PL_percent;LA;LDL-C;LDL-D;LDL-TG;L-HDL-C;L-HDL-CE;L-HDL-FC;L-HDL-L;L-HDL-P;L-HDL-PL;L-HDL-PL_percent;L-HDL-TG;L-LDL-C;L-LDL-CE;L-LDL-CE_percent;L-LDL-FC;L-LDL-FC_percent;L-LDL-L;L-LDL-P;L-LDL-PL;L-LDL-PL_percent;L-LDL-TG;L-VLDL-FC_percent;L-VLDL-PL_percent;M-LDL-C;M-LDL-CE;M-LDL-FC;M-LDL-L;M-LDL-P;M-LDL-PL;M-LDL-TG;MUFA;M-VLDL-C;M-VLDL-CE;M-VLDL-FC_percent;PC;PUFA;Remnant-C;Serum-C;Serum-TG;SFA;S-HDL-C;S-HDL-CE;S-HDL-C_percent;S-HDL-PL_percent;S-LDL-C;S-LDL-CE;S-LDL-FC;S-LDL-L;S-LDL-P;S-LDL-PL;S-LDL-TG;SM;S-VLDL-C;S-VLDL-CE;S-VLDL-FC;S-VLDL-FC_percent;S-VLDL-L;S-VLDL-P;S-VLDL-PL_percent;TotCho;TotFA;TotPG;VLDL-C;XL-HDL-C;XL-HDL-CE;XL-HDL-FC;XL-HDL-FC_percent;XL-HDL-L;XL-HDL-P;XL-HDL-PL;XL-HDL-TG;XL-VLDL-FC;XL-VLDL-FC_percent;XL-VLDL-PL_percent;XXL-VLDL-C;XXL-VLDL-CE;XXL-VLDL-FC;XXL-VLDL-PL;	5	region_9_7_locus_1	intron_variant	NA	NA	NA	RX_STATIN (p=4.60787e-15);	Age-related macular degeneration (Fritsche LG 2015); Advanced age related macular degeneration (Fritsche LG 2015); Cholesterol total (Surakka I 2015); HDL cholesterol (Surakka I 2015); HDL cholesterol (Nagy R 2017); Self-reported high cholesterol (Neale B 2017);	ApoA1 (Kettunen J 2016); Cholesterol esters in very large HDL (Kettunen J 2016); Concentration of very large HDL particles (Kettunen J 2016); Free cholesterol in very large HDL (Kettunen J 2016); Phospholipids in very large HDL (Kettunen J 2016); Total cholesterol in HDL (Kettunen J 2016); Total cholesterol in very large HDL (Kettunen J 2016); Total lipids in very large HDL (Kettunen J 2016);	rs2740488;rs2740488;rs4149307;rs1883025;rs2575876;rs2740488;rs2740488;rs1883025;rs1883025;rs2575876;rs2575876;rs2575876;rs2575876;rs1883025;rs2575876;rs2575876;rs1883025;rs2575876;rs1883025;rs1883025;rs1883025;rs1883025;rs2575876;rs1883025;rs1883025;rs2575876;rs2740488;rs2740488;	Phospholipids_in_very_large_HDL;Total_cholesterol_in_very_large_HDL;Concentration_of_very_large_HDL_particles;Concentration_of_very_large_HDL_particles;Phospholipids_in_very_large_HDL;Cholesterol_esters_in_very_large_HDL;Total_lipids_in_very_large_HDL;Total_cholesterol_in_HDL;Phospholipids_in_very_large_HDL;Serum_Free-C/Est-C;Serum_Tot-C/Est-C;Tot-C/Est-C;Free-C/Est-C;Free_cholesterol_in_very_large_HDL;Free_cholesterol_in_very_large_HDL;Total_lipids_in_very_large_HDL;Total_lipids_in_very_large_HDL;Total_cholesterol_in_very_large_HDL;Serum_Free-C/Est-C;Serum_Tot-C/Est-C;Tot-C/Est-C;Free-C/Est-C;Cholesterol_esters_in_very_large_HDL;Total_cholesterol_in_very_large_HDL;Cholesterol_esters_in_very_large_HDL;Concentration_of_very_large_HDL_particles;Free_cholesterol_in_very_large_HDL;Concentration_of_very_large_HDL_particles;	9:107630620;9:107630620;9:107631134;9:107631134;9:107631312;9:107631312;9:107632196;9:107632196;9:107632401;9:107632401;9:107632644;9:107632644;9:107633051;9:107633051;9:107636707;9:107636707;9:107637306;9:107637306;9:107638969;9:107638969;9:107638969;9:107639414;9:107639414;9:107639414;9:107639414;9:107642211;9:107642211;9:107642211;9:107642211;9:107642211;9:107642287;9:107642287;9:107642287;9:107642287;9:107642287;9:107643080;9:107643080;9:107643080;9:107643080;9:107643080;9:107645080;9:107645080;9:107645080;9:107645080;9:107645674;9:107645674;9:107645674;9:107645674;9:107645674;9:107645922;9:107645922;9:107645922;9:107645922;9:107645922;9:107647077;9:107647077;9:107647077;9:107647077;9:107647121;9:107647121;9:107647121;9:107647121;9:107647121;9:107647220;9:107647220;9:107647220;9:107647220;9:107650575;9:107650575;9:107650575;9:107650575;9:107650820;9:107650820;9:107650820;9:107650820;9:107650820;9:107650843;9:107650843;9:107650843;9:107650843;9:107651174;9:107651174;9:107651174;9:107651174;9:107651174;9:107651945;9:107651945;9:107651945;9:107651945;9:107653426;9:107653426;9:107653426;9:107653426;9:107653426;9:107653426;9:107653426;9:107655426;9:107655426;9:107655426;9:107655426;9:107655426;9:107656150;9:107656150;9:107656150;9:107656150;9:107657825;9:107657825;9:107657825;9:107657825;9:107658385;9:107658385;9:107658385;9:107658385;9:107658910;9:107658910;9:107658910;9:107658910;9:107658910;9:107659105;9:107659105;9:107660780;9:107660780;9:107660780;9:107661059;9:107661059;9:107661059;9:107661059;9:107661059;9:107661122;9:107661122;9:107661122;9:107661122;9:107661122;9:107661122;9:107661129;9:107661129;9:107661129;9:107661129;9:107661561;9:107661561;9:107661561;9:107661561;9:107661561;9:107661735;9:107661735;9:107661735;9:107661742;9:107661742;9:107661742;9:107661742;9:107662494;9:107662494;9:107662494;9:107662494;9:107662494;9:107662691;9:107662691;9:107662691;9:107662691;9:107662691;9:107662701;9:107662701;9:107662701;9:107662705;9:107662705;9:107662705;9:107662708;9:107662708;9:107662708;9:107662708;9:107662708;9:107663039;9:107663039;9:107663039;9:107663039;9:107663065;9:107663065;9:107663065;9:107663065;9:107663065;9:107663094;9:107663094;9:107663094;9:107663094;9:107664301;9:107664301;9:107664301;9:107664301;9:107664301;9:107664301;9:107664301;9:107665511;9:107665511;9:107665511;9:107665511;9:107665511;9:107665511;9:107665739;9:107665739;9:107665739;9:107665739;9:107665739;9:107665739;9:107665978;9:107665978;9:107665978;9:107665978;9:107665978;9:107665978;9:107665978;9:107666035;9:107666035;9:107666035;9:107666035;9:107666414;9:107666414;9:107666414;9:107666414;9:107666414;9:107666414;9:107666513;9:107666513;9:107666513;9:107666513;9:107666513;9:107666513;9:107667079;9:107667079;9:107667079;9:107667079;9:107667147;9:107667147;9:107667147;9:107667147;9:107667147;9:107667147;9:107672365;9:107672365;9:107672365;9:107672365;9:107672365;9:107672365;9:107672365;	rs13291032;rs13291032;rs10118061;rs10118061;rs34650643;rs34650643;rs10583465;rs10583465;rs10583466;rs10583466;rs11791258;rs11791258;rs4742925;rs4742925;rs13285112;rs13285112;rs59237458;rs59237458;rs4149343;rs4149343;rs4149343;rs4149274;rs4149274;rs4149274;rs4149274;rs4149273;rs4149273;rs4149273;rs4149273;rs4149273;rs4149272;rs4149272;rs4149272;rs4149272;rs4149272;rs12001061;rs12001061;rs12001061;rs12001061;rs12001061;rs2275542;rs2275542;rs2275542;rs2275542;rs62568181;rs62568181;rs62568181;rs62568181;rs62568181;rs13283515;rs13283515;rs13283515;rs13283515;rs13283515;rs4149270;rs4149270;rs4149270;rs4149270;rs4149269;rs4149269;rs4149269;rs4149269;rs4149269;rs4149268;rs4149268;rs4149268;rs4149268;rs7047523;rs7047523;rs7047523;rs7047523;rs35699471;rs35699471;rs35699471;rs35699471;rs35699471;rs10115928;rs10115928;rs10115928;rs10115928;rs2275543;rs2275543;rs2275543;rs2275543;rs2275543;rs4149267;rs4149267;rs4149267;rs4149267;rs12686004;rs12686004;rs12686004;rs12686004;rs12686004;rs12686004;rs12686004;rs10125482;rs10125482;rs10125482;rs10125482;rs10125482;rs2740494;rs2740494;rs2740494;rs2740494;rs2740493;rs2740493;rs2740493;rs2740493;rs2740491;rs2740491;rs2740491;rs2740491;rs12341993;rs12341993;rs12341993;rs12341993;rs12341993;rs2027403;rs2027403;rs2099544;rs2099544;rs2099544;rs2777784;rs2777784;rs2777784;rs2777784;rs2777784;rs2777785;rs2777785;rs2777785;rs2777785;rs2777785;rs2777785;rs2244278;rs2244278;rs2244278;rs2244278;rs2777786;rs2777786;rs2777786;rs2777786;rs2777786;rs2777787;rs2777787;rs2777787;rs2740488;rs2740488;rs2740488;rs2740488;rs2575875;rs2575875;rs2575875;rs2575875;rs2575875;rs2791950;rs2791950;rs2791950;rs2791950;rs2791950;rs2777788;rs2777788;rs2777788;rs4149266;rs4149266;rs4149266;rs2777789;rs2777789;rs2777789;rs2777789;rs2777789;rs2777790;rs2777790;rs2777790;rs2777790;rs2777791;rs2777791;rs2777791;rs2777791;rs2777791;rs2777792;rs2777792;rs2777792;rs2777792;rs1883025;rs1883025;rs1883025;rs1883025;rs1883025;rs1883025;rs1883025;rs2777793;rs2777793;rs2777793;rs2777793;rs2777793;rs2777793;rs2575876;rs2575876;rs2575876;rs2575876;rs2575876;rs2575876;rs1800978;rs1800978;rs1800978;rs1800978;rs1800978;rs1800978;rs1800978;rs1799777;rs1799777;rs1799777;rs1799777;rs2254819;rs2254819;rs2254819;rs2254819;rs2254819;rs2254819;rs2740486;rs2740486;rs2740486;rs2740486;rs2740486;rs2740486;rs2575878;rs2575878;rs2575878;rs2575878;rs2254708;rs2254708;rs2254708;rs2254708;rs2254708;rs2254708;rs2777795;rs2777795;rs2777795;rs2777795;rs2777795;rs2777795;rs2777795;	cholesterol;HDL_C;cholesterol;HDL_C;cholesterol;HDL_C;cholesterol;HDL_C;cholesterol;HDL_C;cholesterol;HDL_C;cholesterol;HDL_C;cholesterol;HDL_C;cholesterol;HDL_C;cholesterol;HDL_C;LDL_C;cholesterol;HDL;HDL_C;TC;cholesterol;HDL;HDL_C;LDL_C;TC;cholesterol;HDL;HDL_C;LDL_C;TC;cholesterol;HDL;HDL_C;LDL_C;TC;cholesterol;HDL;HDL_C;TC;cholesterol;HDL;HDL_C;LDL_C;TC;cholesterol;HDL;HDL_C;LDL_C;TC;cholesterol;HDL;HDL_C;TC;cholesterol;HDL;HDL_C;LDL_C;TC;cholesterol;HDL;HDL_C;TC;cholesterol;HDL;HDL_C;TC;cholesterol;HDL;HDL_C;LDL_C;TC;cholesterol;HDL;HDL_C;TC;cholesterol;HDL;HDL_C;LDL_C;TC;cholesterol;HDL;HDL_C;TC;cholesterol;HDL;HDL_C;LDL;LDL_C;TC;triglyc;cholesterol;HDL;HDL_C;LDL_C;TC;cholesterol;HDL;HDL_C;TC;cholesterol;HDL;HDL_C;TC;cholesterol;HDL;HDL_C;TC;cholesterol;HDL;HDL_C;LDL_C;TC;cholesterol;HDL_C;cholesterol;HDL_C;LDL_C;cholesterol;HDL;HDL_C;LDL_C;TC;cholesterol;HDL;HDL_C;HDL_C;LDL_C;TC;cholesterol;HDL_C;LDL_C;triglyc;cholesterol;HDL;HDL_C;LDL_C;TC;cholesterol;HDL_C;LDL_C;cholesterol;HDL_C;LDL_C;triglyc;cholesterol;HDL;HDL_C;LDL_C;TC;cholesterol;HDL;HDL_C;LDL_C;TC;cholesterol;HDL_C;LDL_C;cholesterol;HDL_C;LDL_C;cholesterol;HDL;HDL_C;LDL_C;TC;cholesterol;HDL;HDL_C;TC;cholesterol;HDL;HDL_C;LDL_C;TC;cholesterol;HDL;HDL_C;TC;cholesterol;HDL;HDL_C;LDL;LDL_C;TC;triglyc;cholesterol;HDL;HDL_C;LDL_C;TC;triglyc;cholesterol;HDL;HDL_C;LDL_C;TC;triglyc;cholesterol;HDL;HDL_C;LDL;LDL_C;TC;triglyc;cholesterol;HDL_C;LDL_C;triglyc;cholesterol;HDL;HDL_C;LDL_C;TC;triglyc;cholesterol;HDL;HDL_C;LDL_C;TC;triglyc;cholesterol;HDL;HDL_C;TC;cholesterol;HDL;HDL_C;LDL_C;TC;triglyc;cholesterol;HDL;HDL_C;LDL;LDL_C;TC;triglyc;	UKBB;UKBB;UKBB;UKBB;UKBB;UKBB;UKBB;UKBB;UKBB;UKBB;UKBB;UKBB;UKBB;UKBB;UKBB;UKBB;UKBB;UKBB;UKBB;UKBB;UKBB;UKBB;Willer_et_al_2013;UKBB;Willer_et_al_2013;UKBB;Willer_et_al_2013;UKBB;UKBB;Willer_et_al_2013;UKBB;Willer_et_al_2013;UKBB;UKBB;Willer_et_al_2013;UKBB;Willer_et_al_2013;UKBB;UKBB;Willer_et_al_2013;UKBB;Willer_et_al_2013;UKBB;Willer_et_al_2013;UKBB;Willer_et_al_2013;UKBB;UKBB;Willer_et_al_2013;UKBB;Willer_et_al_2013;UKBB;UKBB;Willer_et_al_2013;UKBB;Willer_et_al_2013;UKBB;Willer_et_al_2013;UKBB;Willer_et_al_2013;UKBB;UKBB;Willer_et_al_2013;UKBB;Willer_et_al_2013;UKBB;Willer_et_al_2013;UKBB;Willer_et_al_2013;UKBB;Willer_et_al_2013;UKBB;Willer_et_al_2013;UKBB;UKBB;Willer_et_al_2013;UKBB;Willer_et_al_2013;UKBB;Willer_et_al_2013;UKBB;Willer_et_al_2013;UKBB;UKBB;Willer_et_al_2013;UKBB;Willer_et_al_2013;UKBB;Willer_et_al_2013;UKBB;Willer_et_al_2013;UKBB;Willer_et_al_2013;UKBB;Willer_et_al_2013;UKBB;UKBB;Willer_et_al_2013;UKBB;UKBB;Willer_et_al_2013;UKBB;Willer_et_al_2013;UKBB;Willer_et_al_2013;UKBB;Willer_et_al_2013;UKBB;Willer_et_al_2013;UKBB;Willer_et_al_2013;UKBB;Willer_et_al_2013;UKBB;Willer_et_al_2013;UKBB;UKBB;Willer_et_al_2013;UKBB;UKBB;UKBB;UKBB;UKBB;UKBB;Willer_et_al_2013;UKBB;UKBB;Willer_et_al_2013;UKBB;Willer_et_al_2013;UKBB;UKBB;UKBB;Willer_et_al_2013;UKBB;UKBB;UKBB;UKBB;UKBB;Willer_et_al_2013;UKBB;UKBB;Willer_et_al_2013;UKBB;UKBB;UKBB;UKBB;UKBB;UKBB;UKBB;UKBB;Willer_et_al_2013;UKBB;UKBB;Willer_et_al_2013;UKBB;Willer_et_al_2013;UKBB;UKBB;Willer_et_al_2013;UKBB;UKBB;UKBB;UKBB;UKBB;UKBB;UKBB;Willer_et_al_2013;UKBB;UKBB;Willer_et_al_2013;UKBB;Willer_et_al_2013;UKBB;Willer_et_al_2013;UKBB;Willer_et_al_2013;UKBB;UKBB;Willer_et_al_2013;UKBB;Willer_et_al_2013;UKBB;Willer_et_al_2013;UKBB;Willer_et_al_2013;UKBB;Willer_et_al_2013;UKBB;Willer_et_al_2013;UKBB;UKBB;Willer_et_al_2013;UKBB;UKBB;Willer_et_al_2013;UKBB;UKBB;Willer_et_al_2013;UKBB;UKBB;Willer_et_al_2013;UKBB;UKBB;Willer_et_al_2013;UKBB;Willer_et_al_2013;UKBB;Willer_et_al_2013;UKBB;UKBB;UKBB;UKBB;UKBB;UKBB;Willer_et_al_2013;UKBB;UKBB;Willer_et_al_2013;UKBB;UKBB;Willer_et_al_2013;UKBB;UKBB;Willer_et_al_2013;UKBB;UKBB;Willer_et_al_2013;UKBB;Willer_et_al_2013;UKBB;Willer_et_al_2013;UKBB;UKBB;Willer_et_al_2013;UKBB;UKBB;Willer_et_al_2013;UKBB;Willer_et_al_2013;UKBB;Willer_et_al_2013;UKBB;	9:107666414;9:107665739	rs2254819;rs2575876	107665739;107548661;107651526;107651526;107651212;107651212;107665739;107558416;107666414;107666414;107629336;107629336;107666414;107620797;107589255;107620797;107589255;107629336;107591478;107559059;107591478;107591478;107559059;107666414;107560784;107624242;107560784;107549827;107559059;107594364;107609476;107609476;107620797;107624242;107629336;107592356;107579632;107591478;107549827;107646756;107594364;107650676;107578620;107609476;107592356;107589255;107551538;107698606;107650676;107579632;107646756;107680458;107578620;107579632;107674114;107594364;107549827;107698606;107626542;107680458;107650676;107473898;107609476;107674114;107551538;	rs2575876;-;rs2275545;rs2275545;rs2275544;rs2275544;rs2575876;-;rs2254819;rs2254819;rs13301006;rs13301006;rs2254819;rs188308962;rs2066718;rs188308962;rs2066718;rs13301006;rs2066717;rs2777799;rs2066717;rs2066717;rs2777799;rs2254819;rs150125857;rs2249891;rs150125857;rs62566032;rs2777799;rs2515629;rs4149291;rs4149291;rs188308962;rs2249891;rs13301006;rs78548599;rs33918808;rs2066717;rs62566032;rs145183203;rs2515629;rs10991390;rs76881554;rs4149291;rs78548599;rs2066718;rs2297406;rs118110117;rs10991390;rs33918808;rs145183203;rs2437811;rs76881554;rs33918808;rs77852426;rs2515629;rs62566032;rs118110117;rs4149280;rs2437811;rs10991390;rs74560333;rs4149291;rs77852426;rs2297406;	HDL-C;HDL-C;HDL-C;ApoA1;HDL-C;ApoA1;ApoA1;HDL-C;Apolipoprotein_A;HDL_cholesterol;Apolipoprotein_A;HDL_cholesterol;Cholesterol;Apolipoprotein_A;Apolipoprotein_A;HDL_cholesterol;HDL_cholesterol;Cholesterol;Apolipoprotein_A;Apolipoprotein_A;HDL_cholesterol;Cholesterol;HDL_cholesterol;LDL_cholesterol;Apolipoprotein_A;Apolipoprotein_A;HDL_cholesterol;Apolipoprotein_A;Cholesterol;Apolipoprotein_A;Cholesterol;Apolipoprotein_A;Cholesterol;HDL_cholesterol;LDL_cholesterol;HDL_cholesterol;HDL_cholesterol;LDL_cholesterol;HDL_cholesterol;Apolipoprotein_A;HDL_cholesterol;Apolipoprotein_A;HDL_cholesterol;HDL_cholesterol;Apolipoprotein_A;Cholesterol;Apolipoprotein_A;Apolipoprotein_A;HDL_cholesterol;Apolipoprotein_A;HDL_cholesterol;Apolipoprotein_A;Apolipoprotein_A;Cholesterol;Apolipoprotein_A;Cholesterol;Cholesterol;HDL_cholesterol;Apolipoprotein_A;HDL_cholesterol;Cholesterol;HDL_cholesterol;LDL_cholesterol;HDL_cholesterol;HDL_cholesterol;	Locke_et_al.;Locke_et_al.;Locke_et_al.;Locke_et_al.;Locke_et_al.;Locke_et_al.;Locke_et_al.;Locke_et_al.;Sinnott-Armstrong_et_al.;Sinnott-Armstrong_et_al.;Sinnott-Armstrong_et_al.;Sinnott-Armstrong_et_al.;Sinnott-Armstrong_et_al.;Sinnott-Armstrong_et_al.;Sinnott-Armstrong_et_al.;Sinnott-Armstrong_et_al.;Sinnott-Armstrong_et_al.;Sinnott-Armstrong_et_al.;Sinnott-Armstrong_et_al.;Sinnott-Armstrong_et_al.;Sinnott-Armstrong_et_al.;Sinnott-Armstrong_et_al.;Sinnott-Armstrong_et_al.;Sinnott-Armstrong_et_al.;Sinnott-Armstrong_et_al.;Sinnott-Armstrong_et_al.;Sinnott-Armstrong_et_al.;Sinnott-Armstrong_et_al.;Sinnott-Armstrong_et_al.;Sinnott-Armstrong_et_al.;Sinnott-Armstrong_et_al.;Sinnott-Armstrong_et_al.;Sinnott-Armstrong_et_al.;Sinnott-Armstrong_et_al.;Sinnott-Armstrong_et_al.;Sinnott-Armstrong_et_al.;Sinnott-Armstrong_et_al.;Sinnott-Armstrong_et_al.;Sinnott-Armstrong_et_al.;Sinnott-Armstrong_et_al.;Sinnott-Armstrong_et_al.;Sinnott-Armstrong_et_al.;Sinnott-Armstrong_et_al.;Sinnott-Armstrong_et_al.;Sinnott-Armstrong_et_al.;Sinnott-Armstrong_et_al.;Sinnott-Armstrong_et_al.;Sinnott-Armstrong_et_al.;Sinnott-Armstrong_et_al.;Sinnott-Armstrong_et_al.;Sinnott-Armstrong_et_al.;Sinnott-Armstrong_et_al.;Sinnott-Armstrong_et_al.;Sinnott-Armstrong_et_al.;Sinnott-Armstrong_et_al.;Sinnott-Armstrong_et_al.;Sinnott-Armstrong_et_al.;Sinnott-Armstrong_et_al.;Sinnott-Armstrong_et_al.;Sinnott-Armstrong_et_al.;Sinnott-Armstrong_et_al.;Sinnott-Armstrong_et_al.;Sinnott-Armstrong_et_al.;Sinnott-Armstrong_et_al.;Sinnott-Armstrong_et_al.;
9_7	9	106831727	108175422	S-VLDL-P	107661742	9:107661742:A:C	rs2740488	a	c	0.7481	0.0293066	0.00468634	4.01e-10	9.4	30	0.7853	No	ABCA1	ABCA1	Biology	98	ApoA1;ApoB;DHA;EstC;FAw3;FAw6;FreeC;HDL2-C;HDL3-C;HDL-C;HDL-D;HDL-TG;IDL-C;IDL-CE;IDL-FC;IDL-L;IDL-P;IDL-PL;IDL-PL_percent;LA;LDL-C;LDL-D;LDL-TG;L-HDL-C;L-HDL-CE;L-HDL-FC;L-HDL-L;L-HDL-P;L-HDL-PL;L-HDL-PL_percent;L-HDL-TG;L-LDL-C;L-LDL-CE;L-LDL-CE_percent;L-LDL-FC;L-LDL-FC_percent;L-LDL-L;L-LDL-P;L-LDL-PL;L-LDL-PL_percent;L-LDL-TG;L-VLDL-FC_percent;L-VLDL-PL_percent;M-LDL-C;M-LDL-CE;M-LDL-FC;M-LDL-L;M-LDL-P;M-LDL-PL;M-LDL-TG;MUFA;M-VLDL-C;M-VLDL-CE;M-VLDL-FC_percent;PC;PUFA;Remnant-C;Serum-C;Serum-TG;SFA;S-HDL-C;S-HDL-CE;S-HDL-C_percent;S-HDL-PL_percent;S-LDL-C;S-LDL-CE;S-LDL-FC;S-LDL-L;S-LDL-P;S-LDL-PL;S-LDL-TG;SM;S-VLDL-C;S-VLDL-CE;S-VLDL-FC;S-VLDL-FC_percent;S-VLDL-L;S-VLDL-P;S-VLDL-PL_percent;TotCho;TotFA;TotPG;VLDL-C;XL-HDL-C;XL-HDL-CE;XL-HDL-FC;XL-HDL-FC_percent;XL-HDL-L;XL-HDL-P;XL-HDL-PL;XL-HDL-TG;XL-VLDL-FC;XL-VLDL-FC_percent;XL-VLDL-PL_percent;XXL-VLDL-C;XXL-VLDL-CE;XXL-VLDL-FC;XXL-VLDL-PL;	5	region_9_7_locus_1	intron_variant	NA	NA	NA	RX_STATIN (p=4.60787e-15);	Age-related macular degeneration (Fritsche LG 2015); Advanced age related macular degeneration (Fritsche LG 2015); Cholesterol total (Surakka I 2015); HDL cholesterol (Surakka I 2015); HDL cholesterol (Nagy R 2017); Self-reported high cholesterol (Neale B 2017);	ApoA1 (Kettunen J 2016); Cholesterol esters in very large HDL (Kettunen J 2016); Concentration of very large HDL particles (Kettunen J 2016); Free cholesterol in very large HDL (Kettunen J 2016); Phospholipids in very large HDL (Kettunen J 2016); Total cholesterol in HDL (Kettunen J 2016); Total cholesterol in very large HDL (Kettunen J 2016); Total lipids in very large HDL (Kettunen J 2016);	rs2740488;rs2740488;rs4149307;rs1883025;rs2575876;rs2740488;rs2740488;rs1883025;rs1883025;rs2575876;rs2575876;rs2575876;rs2575876;rs1883025;rs2575876;rs2575876;rs1883025;rs2575876;rs1883025;rs1883025;rs1883025;rs1883025;rs2575876;rs1883025;rs1883025;rs2575876;rs2740488;rs2740488;	Phospholipids_in_very_large_HDL;Total_cholesterol_in_very_large_HDL;Concentration_of_very_large_HDL_particles;Concentration_of_very_large_HDL_particles;Phospholipids_in_very_large_HDL;Cholesterol_esters_in_very_large_HDL;Total_lipids_in_very_large_HDL;Total_cholesterol_in_HDL;Phospholipids_in_very_large_HDL;Serum_Free-C/Est-C;Serum_Tot-C/Est-C;Tot-C/Est-C;Free-C/Est-C;Free_cholesterol_in_very_large_HDL;Free_cholesterol_in_very_large_HDL;Total_lipids_in_very_large_HDL;Total_lipids_in_very_large_HDL;Total_cholesterol_in_very_large_HDL;Serum_Free-C/Est-C;Serum_Tot-C/Est-C;Tot-C/Est-C;Free-C/Est-C;Cholesterol_esters_in_very_large_HDL;Total_cholesterol_in_very_large_HDL;Cholesterol_esters_in_very_large_HDL;Concentration_of_very_large_HDL_particles;Free_cholesterol_in_very_large_HDL;Concentration_of_very_large_HDL_particles;	9:107630620;9:107630620;9:107631134;9:107631134;9:107631312;9:107631312;9:107632196;9:107632196;9:107632401;9:107632401;9:107632644;9:107632644;9:107633051;9:107633051;9:107636707;9:107636707;9:107637306;9:107637306;9:107638969;9:107638969;9:107638969;9:107639414;9:107639414;9:107639414;9:107639414;9:107642211;9:107642211;9:107642211;9:107642211;9:107642211;9:107642287;9:107642287;9:107642287;9:107642287;9:107642287;9:107643080;9:107643080;9:107643080;9:107643080;9:107643080;9:107645080;9:107645080;9:107645080;9:107645080;9:107645674;9:107645674;9:107645674;9:107645674;9:107645674;9:107645922;9:107645922;9:107645922;9:107645922;9:107645922;9:107647077;9:107647077;9:107647077;9:107647077;9:107647121;9:107647121;9:107647121;9:107647121;9:107647121;9:107647220;9:107647220;9:107647220;9:107647220;9:107650575;9:107650575;9:107650575;9:107650575;9:107650820;9:107650820;9:107650820;9:107650820;9:107650820;9:107650843;9:107650843;9:107650843;9:107650843;9:107651174;9:107651174;9:107651174;9:107651174;9:107651174;9:107651945;9:107651945;9:107651945;9:107651945;9:107653426;9:107653426;9:107653426;9:107653426;9:107653426;9:107653426;9:107653426;9:107655426;9:107655426;9:107655426;9:107655426;9:107655426;9:107656150;9:107656150;9:107656150;9:107656150;9:107657825;9:107657825;9:107657825;9:107657825;9:107658385;9:107658385;9:107658385;9:107658385;9:107658910;9:107658910;9:107658910;9:107658910;9:107658910;9:107659105;9:107659105;9:107660780;9:107660780;9:107660780;9:107661059;9:107661059;9:107661059;9:107661059;9:107661059;9:107661122;9:107661122;9:107661122;9:107661122;9:107661122;9:107661122;9:107661129;9:107661129;9:107661129;9:107661129;9:107661561;9:107661561;9:107661561;9:107661561;9:107661561;9:107661735;9:107661735;9:107661735;9:107661742;9:107661742;9:107661742;9:107661742;9:107662494;9:107662494;9:107662494;9:107662494;9:107662494;9:107662691;9:107662691;9:107662691;9:107662691;9:107662691;9:107662701;9:107662701;9:107662701;9:107662705;9:107662705;9:107662705;9:107662708;9:107662708;9:107662708;9:107662708;9:107662708;9:107663039;9:107663039;9:107663039;9:107663039;9:107663065;9:107663065;9:107663065;9:107663065;9:107663065;9:107663094;9:107663094;9:107663094;9:107663094;9:107664301;9:107664301;9:107664301;9:107664301;9:107664301;9:107664301;9:107664301;9:107665511;9:107665511;9:107665511;9:107665511;9:107665511;9:107665511;9:107665739;9:107665739;9:107665739;9:107665739;9:107665739;9:107665739;9:107665978;9:107665978;9:107665978;9:107665978;9:107665978;9:107665978;9:107665978;9:107666035;9:107666035;9:107666035;9:107666035;9:107666414;9:107666414;9:107666414;9:107666414;9:107666414;9:107666414;9:107666513;9:107666513;9:107666513;9:107666513;9:107666513;9:107666513;9:107667079;9:107667079;9:107667079;9:107667079;9:107667147;9:107667147;9:107667147;9:107667147;9:107667147;9:107667147;9:107672365;9:107672365;9:107672365;9:107672365;9:107672365;9:107672365;9:107672365;	rs13291032;rs13291032;rs10118061;rs10118061;rs34650643;rs34650643;rs10583465;rs10583465;rs10583466;rs10583466;rs11791258;rs11791258;rs4742925;rs4742925;rs13285112;rs13285112;rs59237458;rs59237458;rs4149343;rs4149343;rs4149343;rs4149274;rs4149274;rs4149274;rs4149274;rs4149273;rs4149273;rs4149273;rs4149273;rs4149273;rs4149272;rs4149272;rs4149272;rs4149272;rs4149272;rs12001061;rs12001061;rs12001061;rs12001061;rs12001061;rs2275542;rs2275542;rs2275542;rs2275542;rs62568181;rs62568181;rs62568181;rs62568181;rs62568181;rs13283515;rs13283515;rs13283515;rs13283515;rs13283515;rs4149270;rs4149270;rs4149270;rs4149270;rs4149269;rs4149269;rs4149269;rs4149269;rs4149269;rs4149268;rs4149268;rs4149268;rs4149268;rs7047523;rs7047523;rs7047523;rs7047523;rs35699471;rs35699471;rs35699471;rs35699471;rs35699471;rs10115928;rs10115928;rs10115928;rs10115928;rs2275543;rs2275543;rs2275543;rs2275543;rs2275543;rs4149267;rs4149267;rs4149267;rs4149267;rs12686004;rs12686004;rs12686004;rs12686004;rs12686004;rs12686004;rs12686004;rs10125482;rs10125482;rs10125482;rs10125482;rs10125482;rs2740494;rs2740494;rs2740494;rs2740494;rs2740493;rs2740493;rs2740493;rs2740493;rs2740491;rs2740491;rs2740491;rs2740491;rs12341993;rs12341993;rs12341993;rs12341993;rs12341993;rs2027403;rs2027403;rs2099544;rs2099544;rs2099544;rs2777784;rs2777784;rs2777784;rs2777784;rs2777784;rs2777785;rs2777785;rs2777785;rs2777785;rs2777785;rs2777785;rs2244278;rs2244278;rs2244278;rs2244278;rs2777786;rs2777786;rs2777786;rs2777786;rs2777786;rs2777787;rs2777787;rs2777787;rs2740488;rs2740488;rs2740488;rs2740488;rs2575875;rs2575875;rs2575875;rs2575875;rs2575875;rs2791950;rs2791950;rs2791950;rs2791950;rs2791950;rs2777788;rs2777788;rs2777788;rs4149266;rs4149266;rs4149266;rs2777789;rs2777789;rs2777789;rs2777789;rs2777789;rs2777790;rs2777790;rs2777790;rs2777790;rs2777791;rs2777791;rs2777791;rs2777791;rs2777791;rs2777792;rs2777792;rs2777792;rs2777792;rs1883025;rs1883025;rs1883025;rs1883025;rs1883025;rs1883025;rs1883025;rs2777793;rs2777793;rs2777793;rs2777793;rs2777793;rs2777793;rs2575876;rs2575876;rs2575876;rs2575876;rs2575876;rs2575876;rs1800978;rs1800978;rs1800978;rs1800978;rs1800978;rs1800978;rs1800978;rs1799777;rs1799777;rs1799777;rs1799777;rs2254819;rs2254819;rs2254819;rs2254819;rs2254819;rs2254819;rs2740486;rs2740486;rs2740486;rs2740486;rs2740486;rs2740486;rs2575878;rs2575878;rs2575878;rs2575878;rs2254708;rs2254708;rs2254708;rs2254708;rs2254708;rs2254708;rs2777795;rs2777795;rs2777795;rs2777795;rs2777795;rs2777795;rs2777795;	cholesterol;HDL_C;cholesterol;HDL_C;cholesterol;HDL_C;cholesterol;HDL_C;cholesterol;HDL_C;cholesterol;HDL_C;cholesterol;HDL_C;cholesterol;HDL_C;cholesterol;HDL_C;cholesterol;HDL_C;LDL_C;cholesterol;HDL;HDL_C;TC;cholesterol;HDL;HDL_C;LDL_C;TC;cholesterol;HDL;HDL_C;LDL_C;TC;cholesterol;HDL;HDL_C;LDL_C;TC;cholesterol;HDL;HDL_C;TC;cholesterol;HDL;HDL_C;LDL_C;TC;cholesterol;HDL;HDL_C;LDL_C;TC;cholesterol;HDL;HDL_C;TC;cholesterol;HDL;HDL_C;LDL_C;TC;cholesterol;HDL;HDL_C;TC;cholesterol;HDL;HDL_C;TC;cholesterol;HDL;HDL_C;LDL_C;TC;cholesterol;HDL;HDL_C;TC;cholesterol;HDL;HDL_C;LDL_C;TC;cholesterol;HDL;HDL_C;TC;cholesterol;HDL;HDL_C;LDL;LDL_C;TC;triglyc;cholesterol;HDL;HDL_C;LDL_C;TC;cholesterol;HDL;HDL_C;TC;cholesterol;HDL;HDL_C;TC;cholesterol;HDL;HDL_C;TC;cholesterol;HDL;HDL_C;LDL_C;TC;cholesterol;HDL_C;cholesterol;HDL_C;LDL_C;cholesterol;HDL;HDL_C;LDL_C;TC;cholesterol;HDL;HDL_C;HDL_C;LDL_C;TC;cholesterol;HDL_C;LDL_C;triglyc;cholesterol;HDL;HDL_C;LDL_C;TC;cholesterol;HDL_C;LDL_C;cholesterol;HDL_C;LDL_C;triglyc;cholesterol;HDL;HDL_C;LDL_C;TC;cholesterol;HDL;HDL_C;LDL_C;TC;cholesterol;HDL_C;LDL_C;cholesterol;HDL_C;LDL_C;cholesterol;HDL;HDL_C;LDL_C;TC;cholesterol;HDL;HDL_C;TC;cholesterol;HDL;HDL_C;LDL_C;TC;cholesterol;HDL;HDL_C;TC;cholesterol;HDL;HDL_C;LDL;LDL_C;TC;triglyc;cholesterol;HDL;HDL_C;LDL_C;TC;triglyc;cholesterol;HDL;HDL_C;LDL_C;TC;triglyc;cholesterol;HDL;HDL_C;LDL;LDL_C;TC;triglyc;cholesterol;HDL_C;LDL_C;triglyc;cholesterol;HDL;HDL_C;LDL_C;TC;triglyc;cholesterol;HDL;HDL_C;LDL_C;TC;triglyc;cholesterol;HDL;HDL_C;TC;cholesterol;HDL;HDL_C;LDL_C;TC;triglyc;cholesterol;HDL;HDL_C;LDL;LDL_C;TC;triglyc;	UKBB;UKBB;UKBB;UKBB;UKBB;UKBB;UKBB;UKBB;UKBB;UKBB;UKBB;UKBB;UKBB;UKBB;UKBB;UKBB;UKBB;UKBB;UKBB;UKBB;UKBB;UKBB;Willer_et_al_2013;UKBB;Willer_et_al_2013;UKBB;Willer_et_al_2013;UKBB;UKBB;Willer_et_al_2013;UKBB;Willer_et_al_2013;UKBB;UKBB;Willer_et_al_2013;UKBB;Willer_et_al_2013;UKBB;UKBB;Willer_et_al_2013;UKBB;Willer_et_al_2013;UKBB;Willer_et_al_2013;UKBB;Willer_et_al_2013;UKBB;UKBB;Willer_et_al_2013;UKBB;Willer_et_al_2013;UKBB;UKBB;Willer_et_al_2013;UKBB;Willer_et_al_2013;UKBB;Willer_et_al_2013;UKBB;Willer_et_al_2013;UKBB;UKBB;Willer_et_al_2013;UKBB;Willer_et_al_2013;UKBB;Willer_et_al_2013;UKBB;Willer_et_al_2013;UKBB;Willer_et_al_2013;UKBB;Willer_et_al_2013;UKBB;UKBB;Willer_et_al_2013;UKBB;Willer_et_al_2013;UKBB;Willer_et_al_2013;UKBB;Willer_et_al_2013;UKBB;UKBB;Willer_et_al_2013;UKBB;Willer_et_al_2013;UKBB;Willer_et_al_2013;UKBB;Willer_et_al_2013;UKBB;Willer_et_al_2013;UKBB;Willer_et_al_2013;UKBB;UKBB;Willer_et_al_2013;UKBB;UKBB;Willer_et_al_2013;UKBB;Willer_et_al_2013;UKBB;Willer_et_al_2013;UKBB;Willer_et_al_2013;UKBB;Willer_et_al_2013;UKBB;Willer_et_al_2013;UKBB;Willer_et_al_2013;UKBB;Willer_et_al_2013;UKBB;UKBB;Willer_et_al_2013;UKBB;UKBB;UKBB;UKBB;UKBB;UKBB;Willer_et_al_2013;UKBB;UKBB;Willer_et_al_2013;UKBB;Willer_et_al_2013;UKBB;UKBB;UKBB;Willer_et_al_2013;UKBB;UKBB;UKBB;UKBB;UKBB;Willer_et_al_2013;UKBB;UKBB;Willer_et_al_2013;UKBB;UKBB;UKBB;UKBB;UKBB;UKBB;UKBB;UKBB;Willer_et_al_2013;UKBB;UKBB;Willer_et_al_2013;UKBB;Willer_et_al_2013;UKBB;UKBB;Willer_et_al_2013;UKBB;UKBB;UKBB;UKBB;UKBB;UKBB;UKBB;Willer_et_al_2013;UKBB;UKBB;Willer_et_al_2013;UKBB;Willer_et_al_2013;UKBB;Willer_et_al_2013;UKBB;Willer_et_al_2013;UKBB;UKBB;Willer_et_al_2013;UKBB;Willer_et_al_2013;UKBB;Willer_et_al_2013;UKBB;Willer_et_al_2013;UKBB;Willer_et_al_2013;UKBB;Willer_et_al_2013;UKBB;UKBB;Willer_et_al_2013;UKBB;UKBB;Willer_et_al_2013;UKBB;UKBB;Willer_et_al_2013;UKBB;UKBB;Willer_et_al_2013;UKBB;UKBB;Willer_et_al_2013;UKBB;Willer_et_al_2013;UKBB;Willer_et_al_2013;UKBB;UKBB;UKBB;UKBB;UKBB;UKBB;Willer_et_al_2013;UKBB;UKBB;Willer_et_al_2013;UKBB;UKBB;Willer_et_al_2013;UKBB;UKBB;Willer_et_al_2013;UKBB;UKBB;Willer_et_al_2013;UKBB;Willer_et_al_2013;UKBB;Willer_et_al_2013;UKBB;UKBB;Willer_et_al_2013;UKBB;UKBB;Willer_et_al_2013;UKBB;Willer_et_al_2013;UKBB;Willer_et_al_2013;UKBB;	9:107666414;9:107665739	rs2254819;rs2575876	107665739;107548661;107651526;107651526;107651212;107651212;107665739;107558416;107666414;107666414;107629336;107629336;107666414;107620797;107589255;107620797;107589255;107629336;107591478;107559059;107591478;107591478;107559059;107666414;107560784;107624242;107560784;107549827;107559059;107594364;107609476;107609476;107620797;107624242;107629336;107592356;107579632;107591478;107549827;107646756;107594364;107650676;107578620;107609476;107592356;107589255;107551538;107698606;107650676;107579632;107646756;107680458;107578620;107579632;107674114;107594364;107549827;107698606;107626542;107680458;107650676;107473898;107609476;107674114;107551538;	rs2575876;-;rs2275545;rs2275545;rs2275544;rs2275544;rs2575876;-;rs2254819;rs2254819;rs13301006;rs13301006;rs2254819;rs188308962;rs2066718;rs188308962;rs2066718;rs13301006;rs2066717;rs2777799;rs2066717;rs2066717;rs2777799;rs2254819;rs150125857;rs2249891;rs150125857;rs62566032;rs2777799;rs2515629;rs4149291;rs4149291;rs188308962;rs2249891;rs13301006;rs78548599;rs33918808;rs2066717;rs62566032;rs145183203;rs2515629;rs10991390;rs76881554;rs4149291;rs78548599;rs2066718;rs2297406;rs118110117;rs10991390;rs33918808;rs145183203;rs2437811;rs76881554;rs33918808;rs77852426;rs2515629;rs62566032;rs118110117;rs4149280;rs2437811;rs10991390;rs74560333;rs4149291;rs77852426;rs2297406;	HDL-C;HDL-C;HDL-C;ApoA1;HDL-C;ApoA1;ApoA1;HDL-C;Apolipoprotein_A;HDL_cholesterol;Apolipoprotein_A;HDL_cholesterol;Cholesterol;Apolipoprotein_A;Apolipoprotein_A;HDL_cholesterol;HDL_cholesterol;Cholesterol;Apolipoprotein_A;Apolipoprotein_A;HDL_cholesterol;Cholesterol;HDL_cholesterol;LDL_cholesterol;Apolipoprotein_A;Apolipoprotein_A;HDL_cholesterol;Apolipoprotein_A;Cholesterol;Apolipoprotein_A;Cholesterol;Apolipoprotein_A;Cholesterol;HDL_cholesterol;LDL_cholesterol;HDL_cholesterol;HDL_cholesterol;LDL_cholesterol;HDL_cholesterol;Apolipoprotein_A;HDL_cholesterol;Apolipoprotein_A;HDL_cholesterol;HDL_cholesterol;Apolipoprotein_A;Cholesterol;Apolipoprotein_A;Apolipoprotein_A;HDL_cholesterol;Apolipoprotein_A;HDL_cholesterol;Apolipoprotein_A;Apolipoprotein_A;Cholesterol;Apolipoprotein_A;Cholesterol;Cholesterol;HDL_cholesterol;Apolipoprotein_A;HDL_cholesterol;Cholesterol;HDL_cholesterol;LDL_cholesterol;HDL_cholesterol;HDL_cholesterol;	Locke_et_al.;Locke_et_al.;Locke_et_al.;Locke_et_al.;Locke_et_al.;Locke_et_al.;Locke_et_al.;Locke_et_al.;Sinnott-Armstrong_et_al.;Sinnott-Armstrong_et_al.;Sinnott-Armstrong_et_al.;Sinnott-Armstrong_et_al.;Sinnott-Armstrong_et_al.;Sinnott-Armstrong_et_al.;Sinnott-Armstrong_et_al.;Sinnott-Armstrong_et_al.;Sinnott-Armstrong_et_al.;Sinnott-Armstrong_et_al.;Sinnott-Armstrong_et_al.;Sinnott-Armstrong_et_al.;Sinnott-Armstrong_et_al.;Sinnott-Armstrong_et_al.;Sinnott-Armstrong_et_al.;Sinnott-Armstrong_et_al.;Sinnott-Armstrong_et_al.;Sinnott-Armstrong_et_al.;Sinnott-Armstrong_et_al.;Sinnott-Armstrong_et_al.;Sinnott-Armstrong_et_al.;Sinnott-Armstrong_et_al.;Sinnott-Armstrong_et_al.;Sinnott-Armstrong_et_al.;Sinnott-Armstrong_et_al.;Sinnott-Armstrong_et_al.;Sinnott-Armstrong_et_al.;Sinnott-Armstrong_et_al.;Sinnott-Armstrong_et_al.;Sinnott-Armstrong_et_al.;Sinnott-Armstrong_et_al.;Sinnott-Armstrong_et_al.;Sinnott-Armstrong_et_al.;Sinnott-Armstrong_et_al.;Sinnott-Armstrong_et_al.;Sinnott-Armstrong_et_al.;Sinnott-Armstrong_et_al.;Sinnott-Armstrong_et_al.;Sinnott-Armstrong_et_al.;Sinnott-Armstrong_et_al.;Sinnott-Armstrong_et_al.;Sinnott-Armstrong_et_al.;Sinnott-Armstrong_et_al.;Sinnott-Armstrong_et_al.;Sinnott-Armstrong_et_al.;Sinnott-Armstrong_et_al.;Sinnott-Armstrong_et_al.;Sinnott-Armstrong_et_al.;Sinnott-Armstrong_et_al.;Sinnott-Armstrong_et_al.;Sinnott-Armstrong_et_al.;Sinnott-Armstrong_et_al.;Sinnott-Armstrong_et_al.;Sinnott-Armstrong_et_al.;Sinnott-Armstrong_et_al.;Sinnott-Armstrong_et_al.;Sinnott-Armstrong_et_al.;
9_7	9	106831727	108175422	Serum-TG	107661742	9:107661742:A:C	rs2740488	a	c	0.7482	0.0289759	0.00471774	8.154e-10	9.09	30	0.7291	No	ABCA1	ABCA1	Biology	98	ApoA1;ApoB;DHA;EstC;FAw3;FAw6;FreeC;HDL2-C;HDL3-C;HDL-C;HDL-D;HDL-TG;IDL-C;IDL-CE;IDL-FC;IDL-L;IDL-P;IDL-PL;IDL-PL_percent;LA;LDL-C;LDL-D;LDL-TG;L-HDL-C;L-HDL-CE;L-HDL-FC;L-HDL-L;L-HDL-P;L-HDL-PL;L-HDL-PL_percent;L-HDL-TG;L-LDL-C;L-LDL-CE;L-LDL-CE_percent;L-LDL-FC;L-LDL-FC_percent;L-LDL-L;L-LDL-P;L-LDL-PL;L-LDL-PL_percent;L-LDL-TG;L-VLDL-FC_percent;L-VLDL-PL_percent;M-LDL-C;M-LDL-CE;M-LDL-FC;M-LDL-L;M-LDL-P;M-LDL-PL;M-LDL-TG;MUFA;M-VLDL-C;M-VLDL-CE;M-VLDL-FC_percent;PC;PUFA;Remnant-C;Serum-C;Serum-TG;SFA;S-HDL-C;S-HDL-CE;S-HDL-C_percent;S-HDL-PL_percent;S-LDL-C;S-LDL-CE;S-LDL-FC;S-LDL-L;S-LDL-P;S-LDL-PL;S-LDL-TG;SM;S-VLDL-C;S-VLDL-CE;S-VLDL-FC;S-VLDL-FC_percent;S-VLDL-L;S-VLDL-P;S-VLDL-PL_percent;TotCho;TotFA;TotPG;VLDL-C;XL-HDL-C;XL-HDL-CE;XL-HDL-FC;XL-HDL-FC_percent;XL-HDL-L;XL-HDL-P;XL-HDL-PL;XL-HDL-TG;XL-VLDL-FC;XL-VLDL-FC_percent;XL-VLDL-PL_percent;XXL-VLDL-C;XXL-VLDL-CE;XXL-VLDL-FC;XXL-VLDL-PL;	5	region_9_7_locus_1	intron_variant	NA	NA	NA	RX_STATIN (p=4.60787e-15);	Age-related macular degeneration (Fritsche LG 2015); Advanced age related macular degeneration (Fritsche LG 2015); Cholesterol total (Surakka I 2015); HDL cholesterol (Surakka I 2015); HDL cholesterol (Nagy R 2017); Self-reported high cholesterol (Neale B 2017);	ApoA1 (Kettunen J 2016); Cholesterol esters in very large HDL (Kettunen J 2016); Concentration of very large HDL particles (Kettunen J 2016); Free cholesterol in very large HDL (Kettunen J 2016); Phospholipids in very large HDL (Kettunen J 2016); Total cholesterol in HDL (Kettunen J 2016); Total cholesterol in very large HDL (Kettunen J 2016); Total lipids in very large HDL (Kettunen J 2016);	rs2740488;rs2740488;rs4149307;rs1883025;rs2575876;rs2740488;rs2740488;rs1883025;rs1883025;rs2575876;rs2575876;rs2575876;rs2575876;rs1883025;rs2575876;rs2575876;rs1883025;rs2575876;rs1883025;rs1883025;rs1883025;rs1883025;rs2575876;rs1883025;rs1883025;rs2575876;rs2740488;rs2740488;	Phospholipids_in_very_large_HDL;Total_cholesterol_in_very_large_HDL;Concentration_of_very_large_HDL_particles;Concentration_of_very_large_HDL_particles;Phospholipids_in_very_large_HDL;Cholesterol_esters_in_very_large_HDL;Total_lipids_in_very_large_HDL;Total_cholesterol_in_HDL;Phospholipids_in_very_large_HDL;Serum_Free-C/Est-C;Serum_Tot-C/Est-C;Tot-C/Est-C;Free-C/Est-C;Free_cholesterol_in_very_large_HDL;Free_cholesterol_in_very_large_HDL;Total_lipids_in_very_large_HDL;Total_lipids_in_very_large_HDL;Total_cholesterol_in_very_large_HDL;Serum_Free-C/Est-C;Serum_Tot-C/Est-C;Tot-C/Est-C;Free-C/Est-C;Cholesterol_esters_in_very_large_HDL;Total_cholesterol_in_very_large_HDL;Cholesterol_esters_in_very_large_HDL;Concentration_of_very_large_HDL_particles;Free_cholesterol_in_very_large_HDL;Concentration_of_very_large_HDL_particles;	9:107630620;9:107630620;9:107631134;9:107631134;9:107631312;9:107631312;9:107632196;9:107632196;9:107632401;9:107632401;9:107632644;9:107632644;9:107633051;9:107633051;9:107636707;9:107636707;9:107637306;9:107637306;9:107638969;9:107638969;9:107638969;9:107639414;9:107639414;9:107639414;9:107639414;9:107642211;9:107642211;9:107642211;9:107642211;9:107642211;9:107642287;9:107642287;9:107642287;9:107642287;9:107642287;9:107643080;9:107643080;9:107643080;9:107643080;9:107643080;9:107645080;9:107645080;9:107645080;9:107645080;9:107645674;9:107645674;9:107645674;9:107645674;9:107645674;9:107645922;9:107645922;9:107645922;9:107645922;9:107645922;9:107647077;9:107647077;9:107647077;9:107647077;9:107647121;9:107647121;9:107647121;9:107647121;9:107647121;9:107647220;9:107647220;9:107647220;9:107647220;9:107650575;9:107650575;9:107650575;9:107650575;9:107650820;9:107650820;9:107650820;9:107650820;9:107650820;9:107650843;9:107650843;9:107650843;9:107650843;9:107651174;9:107651174;9:107651174;9:107651174;9:107651174;9:107651945;9:107651945;9:107651945;9:107651945;9:107653426;9:107653426;9:107653426;9:107653426;9:107653426;9:107653426;9:107653426;9:107655426;9:107655426;9:107655426;9:107655426;9:107655426;9:107656150;9:107656150;9:107656150;9:107656150;9:107657825;9:107657825;9:107657825;9:107657825;9:107658385;9:107658385;9:107658385;9:107658385;9:107658910;9:107658910;9:107658910;9:107658910;9:107658910;9:107659105;9:107659105;9:107660780;9:107660780;9:107660780;9:107661059;9:107661059;9:107661059;9:107661059;9:107661059;9:107661122;9:107661122;9:107661122;9:107661122;9:107661122;9:107661122;9:107661129;9:107661129;9:107661129;9:107661129;9:107661561;9:107661561;9:107661561;9:107661561;9:107661561;9:107661735;9:107661735;9:107661735;9:107661742;9:107661742;9:107661742;9:107661742;9:107662494;9:107662494;9:107662494;9:107662494;9:107662494;9:107662691;9:107662691;9:107662691;9:107662691;9:107662691;9:107662701;9:107662701;9:107662701;9:107662705;9:107662705;9:107662705;9:107662708;9:107662708;9:107662708;9:107662708;9:107662708;9:107663039;9:107663039;9:107663039;9:107663039;9:107663065;9:107663065;9:107663065;9:107663065;9:107663065;9:107663094;9:107663094;9:107663094;9:107663094;9:107664301;9:107664301;9:107664301;9:107664301;9:107664301;9:107664301;9:107664301;9:107665511;9:107665511;9:107665511;9:107665511;9:107665511;9:107665511;9:107665739;9:107665739;9:107665739;9:107665739;9:107665739;9:107665739;9:107665978;9:107665978;9:107665978;9:107665978;9:107665978;9:107665978;9:107665978;9:107666035;9:107666035;9:107666035;9:107666035;9:107666414;9:107666414;9:107666414;9:107666414;9:107666414;9:107666414;9:107666513;9:107666513;9:107666513;9:107666513;9:107666513;9:107666513;9:107667079;9:107667079;9:107667079;9:107667079;9:107667147;9:107667147;9:107667147;9:107667147;9:107667147;9:107667147;9:107672365;9:107672365;9:107672365;9:107672365;9:107672365;9:107672365;9:107672365;	rs13291032;rs13291032;rs10118061;rs10118061;rs34650643;rs34650643;rs10583465;rs10583465;rs10583466;rs10583466;rs11791258;rs11791258;rs4742925;rs4742925;rs13285112;rs13285112;rs59237458;rs59237458;rs4149343;rs4149343;rs4149343;rs4149274;rs4149274;rs4149274;rs4149274;rs4149273;rs4149273;rs4149273;rs4149273;rs4149273;rs4149272;rs4149272;rs4149272;rs4149272;rs4149272;rs12001061;rs12001061;rs12001061;rs12001061;rs12001061;rs2275542;rs2275542;rs2275542;rs2275542;rs62568181;rs62568181;rs62568181;rs62568181;rs62568181;rs13283515;rs13283515;rs13283515;rs13283515;rs13283515;rs4149270;rs4149270;rs4149270;rs4149270;rs4149269;rs4149269;rs4149269;rs4149269;rs4149269;rs4149268;rs4149268;rs4149268;rs4149268;rs7047523;rs7047523;rs7047523;rs7047523;rs35699471;rs35699471;rs35699471;rs35699471;rs35699471;rs10115928;rs10115928;rs10115928;rs10115928;rs2275543;rs2275543;rs2275543;rs2275543;rs2275543;rs4149267;rs4149267;rs4149267;rs4149267;rs12686004;rs12686004;rs12686004;rs12686004;rs12686004;rs12686004;rs12686004;rs10125482;rs10125482;rs10125482;rs10125482;rs10125482;rs2740494;rs2740494;rs2740494;rs2740494;rs2740493;rs2740493;rs2740493;rs2740493;rs2740491;rs2740491;rs2740491;rs2740491;rs12341993;rs12341993;rs12341993;rs12341993;rs12341993;rs2027403;rs2027403;rs2099544;rs2099544;rs2099544;rs2777784;rs2777784;rs2777784;rs2777784;rs2777784;rs2777785;rs2777785;rs2777785;rs2777785;rs2777785;rs2777785;rs2244278;rs2244278;rs2244278;rs2244278;rs2777786;rs2777786;rs2777786;rs2777786;rs2777786;rs2777787;rs2777787;rs2777787;rs2740488;rs2740488;rs2740488;rs2740488;rs2575875;rs2575875;rs2575875;rs2575875;rs2575875;rs2791950;rs2791950;rs2791950;rs2791950;rs2791950;rs2777788;rs2777788;rs2777788;rs4149266;rs4149266;rs4149266;rs2777789;rs2777789;rs2777789;rs2777789;rs2777789;rs2777790;rs2777790;rs2777790;rs2777790;rs2777791;rs2777791;rs2777791;rs2777791;rs2777791;rs2777792;rs2777792;rs2777792;rs2777792;rs1883025;rs1883025;rs1883025;rs1883025;rs1883025;rs1883025;rs1883025;rs2777793;rs2777793;rs2777793;rs2777793;rs2777793;rs2777793;rs2575876;rs2575876;rs2575876;rs2575876;rs2575876;rs2575876;rs1800978;rs1800978;rs1800978;rs1800978;rs1800978;rs1800978;rs1800978;rs1799777;rs1799777;rs1799777;rs1799777;rs2254819;rs2254819;rs2254819;rs2254819;rs2254819;rs2254819;rs2740486;rs2740486;rs2740486;rs2740486;rs2740486;rs2740486;rs2575878;rs2575878;rs2575878;rs2575878;rs2254708;rs2254708;rs2254708;rs2254708;rs2254708;rs2254708;rs2777795;rs2777795;rs2777795;rs2777795;rs2777795;rs2777795;rs2777795;	cholesterol;HDL_C;cholesterol;HDL_C;cholesterol;HDL_C;cholesterol;HDL_C;cholesterol;HDL_C;cholesterol;HDL_C;cholesterol;HDL_C;cholesterol;HDL_C;cholesterol;HDL_C;cholesterol;HDL_C;LDL_C;cholesterol;HDL;HDL_C;TC;cholesterol;HDL;HDL_C;LDL_C;TC;cholesterol;HDL;HDL_C;LDL_C;TC;cholesterol;HDL;HDL_C;LDL_C;TC;cholesterol;HDL;HDL_C;TC;cholesterol;HDL;HDL_C;LDL_C;TC;cholesterol;HDL;HDL_C;LDL_C;TC;cholesterol;HDL;HDL_C;TC;cholesterol;HDL;HDL_C;LDL_C;TC;cholesterol;HDL;HDL_C;TC;cholesterol;HDL;HDL_C;TC;cholesterol;HDL;HDL_C;LDL_C;TC;cholesterol;HDL;HDL_C;TC;cholesterol;HDL;HDL_C;LDL_C;TC;cholesterol;HDL;HDL_C;TC;cholesterol;HDL;HDL_C;LDL;LDL_C;TC;triglyc;cholesterol;HDL;HDL_C;LDL_C;TC;cholesterol;HDL;HDL_C;TC;cholesterol;HDL;HDL_C;TC;cholesterol;HDL;HDL_C;TC;cholesterol;HDL;HDL_C;LDL_C;TC;cholesterol;HDL_C;cholesterol;HDL_C;LDL_C;cholesterol;HDL;HDL_C;LDL_C;TC;cholesterol;HDL;HDL_C;HDL_C;LDL_C;TC;cholesterol;HDL_C;LDL_C;triglyc;cholesterol;HDL;HDL_C;LDL_C;TC;cholesterol;HDL_C;LDL_C;cholesterol;HDL_C;LDL_C;triglyc;cholesterol;HDL;HDL_C;LDL_C;TC;cholesterol;HDL;HDL_C;LDL_C;TC;cholesterol;HDL_C;LDL_C;cholesterol;HDL_C;LDL_C;cholesterol;HDL;HDL_C;LDL_C;TC;cholesterol;HDL;HDL_C;TC;cholesterol;HDL;HDL_C;LDL_C;TC;cholesterol;HDL;HDL_C;TC;cholesterol;HDL;HDL_C;LDL;LDL_C;TC;triglyc;cholesterol;HDL;HDL_C;LDL_C;TC;triglyc;cholesterol;HDL;HDL_C;LDL_C;TC;triglyc;cholesterol;HDL;HDL_C;LDL;LDL_C;TC;triglyc;cholesterol;HDL_C;LDL_C;triglyc;cholesterol;HDL;HDL_C;LDL_C;TC;triglyc;cholesterol;HDL;HDL_C;LDL_C;TC;triglyc;cholesterol;HDL;HDL_C;TC;cholesterol;HDL;HDL_C;LDL_C;TC;triglyc;cholesterol;HDL;HDL_C;LDL;LDL_C;TC;triglyc;	UKBB;UKBB;UKBB;UKBB;UKBB;UKBB;UKBB;UKBB;UKBB;UKBB;UKBB;UKBB;UKBB;UKBB;UKBB;UKBB;UKBB;UKBB;UKBB;UKBB;UKBB;UKBB;Willer_et_al_2013;UKBB;Willer_et_al_2013;UKBB;Willer_et_al_2013;UKBB;UKBB;Willer_et_al_2013;UKBB;Willer_et_al_2013;UKBB;UKBB;Willer_et_al_2013;UKBB;Willer_et_al_2013;UKBB;UKBB;Willer_et_al_2013;UKBB;Willer_et_al_2013;UKBB;Willer_et_al_2013;UKBB;Willer_et_al_2013;UKBB;UKBB;Willer_et_al_2013;UKBB;Willer_et_al_2013;UKBB;UKBB;Willer_et_al_2013;UKBB;Willer_et_al_2013;UKBB;Willer_et_al_2013;UKBB;Willer_et_al_2013;UKBB;UKBB;Willer_et_al_2013;UKBB;Willer_et_al_2013;UKBB;Willer_et_al_2013;UKBB;Willer_et_al_2013;UKBB;Willer_et_al_2013;UKBB;Willer_et_al_2013;UKBB;UKBB;Willer_et_al_2013;UKBB;Willer_et_al_2013;UKBB;Willer_et_al_2013;UKBB;Willer_et_al_2013;UKBB;UKBB;Willer_et_al_2013;UKBB;Willer_et_al_2013;UKBB;Willer_et_al_2013;UKBB;Willer_et_al_2013;UKBB;Willer_et_al_2013;UKBB;Willer_et_al_2013;UKBB;UKBB;Willer_et_al_2013;UKBB;UKBB;Willer_et_al_2013;UKBB;Willer_et_al_2013;UKBB;Willer_et_al_2013;UKBB;Willer_et_al_2013;UKBB;Willer_et_al_2013;UKBB;Willer_et_al_2013;UKBB;Willer_et_al_2013;UKBB;Willer_et_al_2013;UKBB;UKBB;Willer_et_al_2013;UKBB;UKBB;UKBB;UKBB;UKBB;UKBB;Willer_et_al_2013;UKBB;UKBB;Willer_et_al_2013;UKBB;Willer_et_al_2013;UKBB;UKBB;UKBB;Willer_et_al_2013;UKBB;UKBB;UKBB;UKBB;UKBB;Willer_et_al_2013;UKBB;UKBB;Willer_et_al_2013;UKBB;UKBB;UKBB;UKBB;UKBB;UKBB;UKBB;UKBB;Willer_et_al_2013;UKBB;UKBB;Willer_et_al_2013;UKBB;Willer_et_al_2013;UKBB;UKBB;Willer_et_al_2013;UKBB;UKBB;UKBB;UKBB;UKBB;UKBB;UKBB;Willer_et_al_2013;UKBB;UKBB;Willer_et_al_2013;UKBB;Willer_et_al_2013;UKBB;Willer_et_al_2013;UKBB;Willer_et_al_2013;UKBB;UKBB;Willer_et_al_2013;UKBB;Willer_et_al_2013;UKBB;Willer_et_al_2013;UKBB;Willer_et_al_2013;UKBB;Willer_et_al_2013;UKBB;Willer_et_al_2013;UKBB;UKBB;Willer_et_al_2013;UKBB;UKBB;Willer_et_al_2013;UKBB;UKBB;Willer_et_al_2013;UKBB;UKBB;Willer_et_al_2013;UKBB;UKBB;Willer_et_al_2013;UKBB;Willer_et_al_2013;UKBB;Willer_et_al_2013;UKBB;UKBB;UKBB;UKBB;UKBB;UKBB;Willer_et_al_2013;UKBB;UKBB;Willer_et_al_2013;UKBB;UKBB;Willer_et_al_2013;UKBB;UKBB;Willer_et_al_2013;UKBB;UKBB;Willer_et_al_2013;UKBB;Willer_et_al_2013;UKBB;Willer_et_al_2013;UKBB;UKBB;Willer_et_al_2013;UKBB;UKBB;Willer_et_al_2013;UKBB;Willer_et_al_2013;UKBB;Willer_et_al_2013;UKBB;	9:107666414;9:107665739	rs2254819;rs2575876	107665739;107548661;107651526;107651526;107651212;107651212;107665739;107558416;107666414;107666414;107629336;107629336;107666414;107620797;107589255;107620797;107589255;107629336;107591478;107559059;107591478;107591478;107559059;107666414;107560784;107624242;107560784;107549827;107559059;107594364;107609476;107609476;107620797;107624242;107629336;107592356;107579632;107591478;107549827;107646756;107594364;107650676;107578620;107609476;107592356;107589255;107551538;107698606;107650676;107579632;107646756;107680458;107578620;107579632;107674114;107594364;107549827;107698606;107626542;107680458;107650676;107473898;107609476;107674114;107551538;	rs2575876;-;rs2275545;rs2275545;rs2275544;rs2275544;rs2575876;-;rs2254819;rs2254819;rs13301006;rs13301006;rs2254819;rs188308962;rs2066718;rs188308962;rs2066718;rs13301006;rs2066717;rs2777799;rs2066717;rs2066717;rs2777799;rs2254819;rs150125857;rs2249891;rs150125857;rs62566032;rs2777799;rs2515629;rs4149291;rs4149291;rs188308962;rs2249891;rs13301006;rs78548599;rs33918808;rs2066717;rs62566032;rs145183203;rs2515629;rs10991390;rs76881554;rs4149291;rs78548599;rs2066718;rs2297406;rs118110117;rs10991390;rs33918808;rs145183203;rs2437811;rs76881554;rs33918808;rs77852426;rs2515629;rs62566032;rs118110117;rs4149280;rs2437811;rs10991390;rs74560333;rs4149291;rs77852426;rs2297406;	HDL-C;HDL-C;HDL-C;ApoA1;HDL-C;ApoA1;ApoA1;HDL-C;Apolipoprotein_A;HDL_cholesterol;Apolipoprotein_A;HDL_cholesterol;Cholesterol;Apolipoprotein_A;Apolipoprotein_A;HDL_cholesterol;HDL_cholesterol;Cholesterol;Apolipoprotein_A;Apolipoprotein_A;HDL_cholesterol;Cholesterol;HDL_cholesterol;LDL_cholesterol;Apolipoprotein_A;Apolipoprotein_A;HDL_cholesterol;Apolipoprotein_A;Cholesterol;Apolipoprotein_A;Cholesterol;Apolipoprotein_A;Cholesterol;HDL_cholesterol;LDL_cholesterol;HDL_cholesterol;HDL_cholesterol;LDL_cholesterol;HDL_cholesterol;Apolipoprotein_A;HDL_cholesterol;Apolipoprotein_A;HDL_cholesterol;HDL_cholesterol;Apolipoprotein_A;Cholesterol;Apolipoprotein_A;Apolipoprotein_A;HDL_cholesterol;Apolipoprotein_A;HDL_cholesterol;Apolipoprotein_A;Apolipoprotein_A;Cholesterol;Apolipoprotein_A;Cholesterol;Cholesterol;HDL_cholesterol;Apolipoprotein_A;HDL_cholesterol;Cholesterol;HDL_cholesterol;LDL_cholesterol;HDL_cholesterol;HDL_cholesterol;	Locke_et_al.;Locke_et_al.;Locke_et_al.;Locke_et_al.;Locke_et_al.;Locke_et_al.;Locke_et_al.;Locke_et_al.;Sinnott-Armstrong_et_al.;Sinnott-Armstrong_et_al.;Sinnott-Armstrong_et_al.;Sinnott-Armstrong_et_al.;Sinnott-Armstrong_et_al.;Sinnott-Armstrong_et_al.;Sinnott-Armstrong_et_al.;Sinnott-Armstrong_et_al.;Sinnott-Armstrong_et_al.;Sinnott-Armstrong_et_al.;Sinnott-Armstrong_et_al.;Sinnott-Armstrong_et_al.;Sinnott-Armstrong_et_al.;Sinnott-Armstrong_et_al.;Sinnott-Armstrong_et_al.;Sinnott-Armstrong_et_al.;Sinnott-Armstrong_et_al.;Sinnott-Armstrong_et_al.;Sinnott-Armstrong_et_al.;Sinnott-Armstrong_et_al.;Sinnott-Armstrong_et_al.;Sinnott-Armstrong_et_al.;Sinnott-Armstrong_et_al.;Sinnott-Armstrong_et_al.;Sinnott-Armstrong_et_al.;Sinnott-Armstrong_et_al.;Sinnott-Armstrong_et_al.;Sinnott-Armstrong_et_al.;Sinnott-Armstrong_et_al.;Sinnott-Armstrong_et_al.;Sinnott-Armstrong_et_al.;Sinnott-Armstrong_et_al.;Sinnott-Armstrong_et_al.;Sinnott-Armstrong_et_al.;Sinnott-Armstrong_et_al.;Sinnott-Armstrong_et_al.;Sinnott-Armstrong_et_al.;Sinnott-Armstrong_et_al.;Sinnott-Armstrong_et_al.;Sinnott-Armstrong_et_al.;Sinnott-Armstrong_et_al.;Sinnott-Armstrong_et_al.;Sinnott-Armstrong_et_al.;Sinnott-Armstrong_et_al.;Sinnott-Armstrong_et_al.;Sinnott-Armstrong_et_al.;Sinnott-Armstrong_et_al.;Sinnott-Armstrong_et_al.;Sinnott-Armstrong_et_al.;Sinnott-Armstrong_et_al.;Sinnott-Armstrong_et_al.;Sinnott-Armstrong_et_al.;Sinnott-Armstrong_et_al.;Sinnott-Armstrong_et_al.;Sinnott-Armstrong_et_al.;Sinnott-Armstrong_et_al.;Sinnott-Armstrong_et_al.;
9_7	9	106831727	108175422	DHA	107661742	9:107661742:A:C	rs2740488	a	c	0.7474	0.0283174	0.00463632	1.011e-09	9	31	0.3415	No	ABCA1	ABCA1	Biology	98	ApoA1;ApoB;DHA;EstC;FAw3;FAw6;FreeC;HDL2-C;HDL3-C;HDL-C;HDL-D;HDL-TG;IDL-C;IDL-CE;IDL-FC;IDL-L;IDL-P;IDL-PL;IDL-PL_percent;LA;LDL-C;LDL-D;LDL-TG;L-HDL-C;L-HDL-CE;L-HDL-FC;L-HDL-L;L-HDL-P;L-HDL-PL;L-HDL-PL_percent;L-HDL-TG;L-LDL-C;L-LDL-CE;L-LDL-CE_percent;L-LDL-FC;L-LDL-FC_percent;L-LDL-L;L-LDL-P;L-LDL-PL;L-LDL-PL_percent;L-LDL-TG;L-VLDL-FC_percent;L-VLDL-PL_percent;M-LDL-C;M-LDL-CE;M-LDL-FC;M-LDL-L;M-LDL-P;M-LDL-PL;M-LDL-TG;MUFA;M-VLDL-C;M-VLDL-CE;M-VLDL-FC_percent;PC;PUFA;Remnant-C;Serum-C;Serum-TG;SFA;S-HDL-C;S-HDL-CE;S-HDL-C_percent;S-HDL-PL_percent;S-LDL-C;S-LDL-CE;S-LDL-FC;S-LDL-L;S-LDL-P;S-LDL-PL;S-LDL-TG;SM;S-VLDL-C;S-VLDL-CE;S-VLDL-FC;S-VLDL-FC_percent;S-VLDL-L;S-VLDL-P;S-VLDL-PL_percent;TotCho;TotFA;TotPG;VLDL-C;XL-HDL-C;XL-HDL-CE;XL-HDL-FC;XL-HDL-FC_percent;XL-HDL-L;XL-HDL-P;XL-HDL-PL;XL-HDL-TG;XL-VLDL-FC;XL-VLDL-FC_percent;XL-VLDL-PL_percent;XXL-VLDL-C;XXL-VLDL-CE;XXL-VLDL-FC;XXL-VLDL-PL;	5	region_9_7_locus_1	intron_variant	NA	NA	NA	RX_STATIN (p=4.60787e-15);	Age-related macular degeneration (Fritsche LG 2015); Advanced age related macular degeneration (Fritsche LG 2015); Cholesterol total (Surakka I 2015); HDL cholesterol (Surakka I 2015); HDL cholesterol (Nagy R 2017); Self-reported high cholesterol (Neale B 2017);	ApoA1 (Kettunen J 2016); Cholesterol esters in very large HDL (Kettunen J 2016); Concentration of very large HDL particles (Kettunen J 2016); Free cholesterol in very large HDL (Kettunen J 2016); Phospholipids in very large HDL (Kettunen J 2016); Total cholesterol in HDL (Kettunen J 2016); Total cholesterol in very large HDL (Kettunen J 2016); Total lipids in very large HDL (Kettunen J 2016);	rs2740488;rs2740488;rs4149307;rs1883025;rs2575876;rs2740488;rs2740488;rs1883025;rs1883025;rs2575876;rs2575876;rs2575876;rs2575876;rs1883025;rs2575876;rs2575876;rs1883025;rs2575876;rs1883025;rs1883025;rs1883025;rs1883025;rs2575876;rs1883025;rs1883025;rs2575876;rs2740488;rs2740488;	Phospholipids_in_very_large_HDL;Total_cholesterol_in_very_large_HDL;Concentration_of_very_large_HDL_particles;Concentration_of_very_large_HDL_particles;Phospholipids_in_very_large_HDL;Cholesterol_esters_in_very_large_HDL;Total_lipids_in_very_large_HDL;Total_cholesterol_in_HDL;Phospholipids_in_very_large_HDL;Serum_Free-C/Est-C;Serum_Tot-C/Est-C;Tot-C/Est-C;Free-C/Est-C;Free_cholesterol_in_very_large_HDL;Free_cholesterol_in_very_large_HDL;Total_lipids_in_very_large_HDL;Total_lipids_in_very_large_HDL;Total_cholesterol_in_very_large_HDL;Serum_Free-C/Est-C;Serum_Tot-C/Est-C;Tot-C/Est-C;Free-C/Est-C;Cholesterol_esters_in_very_large_HDL;Total_cholesterol_in_very_large_HDL;Cholesterol_esters_in_very_large_HDL;Concentration_of_very_large_HDL_particles;Free_cholesterol_in_very_large_HDL;Concentration_of_very_large_HDL_particles;	9:107630620;9:107630620;9:107631134;9:107631134;9:107631312;9:107631312;9:107632196;9:107632196;9:107632401;9:107632401;9:107632644;9:107632644;9:107633051;9:107633051;9:107636707;9:107636707;9:107637306;9:107637306;9:107638969;9:107638969;9:107638969;9:107639414;9:107639414;9:107639414;9:107639414;9:107642211;9:107642211;9:107642211;9:107642211;9:107642211;9:107642287;9:107642287;9:107642287;9:107642287;9:107642287;9:107643080;9:107643080;9:107643080;9:107643080;9:107643080;9:107645080;9:107645080;9:107645080;9:107645080;9:107645674;9:107645674;9:107645674;9:107645674;9:107645674;9:107645922;9:107645922;9:107645922;9:107645922;9:107645922;9:107647077;9:107647077;9:107647077;9:107647077;9:107647121;9:107647121;9:107647121;9:107647121;9:107647121;9:107647220;9:107647220;9:107647220;9:107647220;9:107650575;9:107650575;9:107650575;9:107650575;9:107650820;9:107650820;9:107650820;9:107650820;9:107650820;9:107650843;9:107650843;9:107650843;9:107650843;9:107651174;9:107651174;9:107651174;9:107651174;9:107651174;9:107651945;9:107651945;9:107651945;9:107651945;9:107653426;9:107653426;9:107653426;9:107653426;9:107653426;9:107653426;9:107653426;9:107655426;9:107655426;9:107655426;9:107655426;9:107655426;9:107656150;9:107656150;9:107656150;9:107656150;9:107657825;9:107657825;9:107657825;9:107657825;9:107658385;9:107658385;9:107658385;9:107658385;9:107658910;9:107658910;9:107658910;9:107658910;9:107658910;9:107659105;9:107659105;9:107660780;9:107660780;9:107660780;9:107661059;9:107661059;9:107661059;9:107661059;9:107661059;9:107661122;9:107661122;9:107661122;9:107661122;9:107661122;9:107661122;9:107661129;9:107661129;9:107661129;9:107661129;9:107661561;9:107661561;9:107661561;9:107661561;9:107661561;9:107661735;9:107661735;9:107661735;9:107661742;9:107661742;9:107661742;9:107661742;9:107662494;9:107662494;9:107662494;9:107662494;9:107662494;9:107662691;9:107662691;9:107662691;9:107662691;9:107662691;9:107662701;9:107662701;9:107662701;9:107662705;9:107662705;9:107662705;9:107662708;9:107662708;9:107662708;9:107662708;9:107662708;9:107663039;9:107663039;9:107663039;9:107663039;9:107663065;9:107663065;9:107663065;9:107663065;9:107663065;9:107663094;9:107663094;9:107663094;9:107663094;9:107664301;9:107664301;9:107664301;9:107664301;9:107664301;9:107664301;9:107664301;9:107665511;9:107665511;9:107665511;9:107665511;9:107665511;9:107665511;9:107665739;9:107665739;9:107665739;9:107665739;9:107665739;9:107665739;9:107665978;9:107665978;9:107665978;9:107665978;9:107665978;9:107665978;9:107665978;9:107666035;9:107666035;9:107666035;9:107666035;9:107666414;9:107666414;9:107666414;9:107666414;9:107666414;9:107666414;9:107666513;9:107666513;9:107666513;9:107666513;9:107666513;9:107666513;9:107667079;9:107667079;9:107667079;9:107667079;9:107667147;9:107667147;9:107667147;9:107667147;9:107667147;9:107667147;9:107672365;9:107672365;9:107672365;9:107672365;9:107672365;9:107672365;9:107672365;	rs13291032;rs13291032;rs10118061;rs10118061;rs34650643;rs34650643;rs10583465;rs10583465;rs10583466;rs10583466;rs11791258;rs11791258;rs4742925;rs4742925;rs13285112;rs13285112;rs59237458;rs59237458;rs4149343;rs4149343;rs4149343;rs4149274;rs4149274;rs4149274;rs4149274;rs4149273;rs4149273;rs4149273;rs4149273;rs4149273;rs4149272;rs4149272;rs4149272;rs4149272;rs4149272;rs12001061;rs12001061;rs12001061;rs12001061;rs12001061;rs2275542;rs2275542;rs2275542;rs2275542;rs62568181;rs62568181;rs62568181;rs62568181;rs62568181;rs13283515;rs13283515;rs13283515;rs13283515;rs13283515;rs4149270;rs4149270;rs4149270;rs4149270;rs4149269;rs4149269;rs4149269;rs4149269;rs4149269;rs4149268;rs4149268;rs4149268;rs4149268;rs7047523;rs7047523;rs7047523;rs7047523;rs35699471;rs35699471;rs35699471;rs35699471;rs35699471;rs10115928;rs10115928;rs10115928;rs10115928;rs2275543;rs2275543;rs2275543;rs2275543;rs2275543;rs4149267;rs4149267;rs4149267;rs4149267;rs12686004;rs12686004;rs12686004;rs12686004;rs12686004;rs12686004;rs12686004;rs10125482;rs10125482;rs10125482;rs10125482;rs10125482;rs2740494;rs2740494;rs2740494;rs2740494;rs2740493;rs2740493;rs2740493;rs2740493;rs2740491;rs2740491;rs2740491;rs2740491;rs12341993;rs12341993;rs12341993;rs12341993;rs12341993;rs2027403;rs2027403;rs2099544;rs2099544;rs2099544;rs2777784;rs2777784;rs2777784;rs2777784;rs2777784;rs2777785;rs2777785;rs2777785;rs2777785;rs2777785;rs2777785;rs2244278;rs2244278;rs2244278;rs2244278;rs2777786;rs2777786;rs2777786;rs2777786;rs2777786;rs2777787;rs2777787;rs2777787;rs2740488;rs2740488;rs2740488;rs2740488;rs2575875;rs2575875;rs2575875;rs2575875;rs2575875;rs2791950;rs2791950;rs2791950;rs2791950;rs2791950;rs2777788;rs2777788;rs2777788;rs4149266;rs4149266;rs4149266;rs2777789;rs2777789;rs2777789;rs2777789;rs2777789;rs2777790;rs2777790;rs2777790;rs2777790;rs2777791;rs2777791;rs2777791;rs2777791;rs2777791;rs2777792;rs2777792;rs2777792;rs2777792;rs1883025;rs1883025;rs1883025;rs1883025;rs1883025;rs1883025;rs1883025;rs2777793;rs2777793;rs2777793;rs2777793;rs2777793;rs2777793;rs2575876;rs2575876;rs2575876;rs2575876;rs2575876;rs2575876;rs1800978;rs1800978;rs1800978;rs1800978;rs1800978;rs1800978;rs1800978;rs1799777;rs1799777;rs1799777;rs1799777;rs2254819;rs2254819;rs2254819;rs2254819;rs2254819;rs2254819;rs2740486;rs2740486;rs2740486;rs2740486;rs2740486;rs2740486;rs2575878;rs2575878;rs2575878;rs2575878;rs2254708;rs2254708;rs2254708;rs2254708;rs2254708;rs2254708;rs2777795;rs2777795;rs2777795;rs2777795;rs2777795;rs2777795;rs2777795;	cholesterol;HDL_C;cholesterol;HDL_C;cholesterol;HDL_C;cholesterol;HDL_C;cholesterol;HDL_C;cholesterol;HDL_C;cholesterol;HDL_C;cholesterol;HDL_C;cholesterol;HDL_C;cholesterol;HDL_C;LDL_C;cholesterol;HDL;HDL_C;TC;cholesterol;HDL;HDL_C;LDL_C;TC;cholesterol;HDL;HDL_C;LDL_C;TC;cholesterol;HDL;HDL_C;LDL_C;TC;cholesterol;HDL;HDL_C;TC;cholesterol;HDL;HDL_C;LDL_C;TC;cholesterol;HDL;HDL_C;LDL_C;TC;cholesterol;HDL;HDL_C;TC;cholesterol;HDL;HDL_C;LDL_C;TC;cholesterol;HDL;HDL_C;TC;cholesterol;HDL;HDL_C;TC;cholesterol;HDL;HDL_C;LDL_C;TC;cholesterol;HDL;HDL_C;TC;cholesterol;HDL;HDL_C;LDL_C;TC;cholesterol;HDL;HDL_C;TC;cholesterol;HDL;HDL_C;LDL;LDL_C;TC;triglyc;cholesterol;HDL;HDL_C;LDL_C;TC;cholesterol;HDL;HDL_C;TC;cholesterol;HDL;HDL_C;TC;cholesterol;HDL;HDL_C;TC;cholesterol;HDL;HDL_C;LDL_C;TC;cholesterol;HDL_C;cholesterol;HDL_C;LDL_C;cholesterol;HDL;HDL_C;LDL_C;TC;cholesterol;HDL;HDL_C;HDL_C;LDL_C;TC;cholesterol;HDL_C;LDL_C;triglyc;cholesterol;HDL;HDL_C;LDL_C;TC;cholesterol;HDL_C;LDL_C;cholesterol;HDL_C;LDL_C;triglyc;cholesterol;HDL;HDL_C;LDL_C;TC;cholesterol;HDL;HDL_C;LDL_C;TC;cholesterol;HDL_C;LDL_C;cholesterol;HDL_C;LDL_C;cholesterol;HDL;HDL_C;LDL_C;TC;cholesterol;HDL;HDL_C;TC;cholesterol;HDL;HDL_C;LDL_C;TC;cholesterol;HDL;HDL_C;TC;cholesterol;HDL;HDL_C;LDL;LDL_C;TC;triglyc;cholesterol;HDL;HDL_C;LDL_C;TC;triglyc;cholesterol;HDL;HDL_C;LDL_C;TC;triglyc;cholesterol;HDL;HDL_C;LDL;LDL_C;TC;triglyc;cholesterol;HDL_C;LDL_C;triglyc;cholesterol;HDL;HDL_C;LDL_C;TC;triglyc;cholesterol;HDL;HDL_C;LDL_C;TC;triglyc;cholesterol;HDL;HDL_C;TC;cholesterol;HDL;HDL_C;LDL_C;TC;triglyc;cholesterol;HDL;HDL_C;LDL;LDL_C;TC;triglyc;	UKBB;UKBB;UKBB;UKBB;UKBB;UKBB;UKBB;UKBB;UKBB;UKBB;UKBB;UKBB;UKBB;UKBB;UKBB;UKBB;UKBB;UKBB;UKBB;UKBB;UKBB;UKBB;Willer_et_al_2013;UKBB;Willer_et_al_2013;UKBB;Willer_et_al_2013;UKBB;UKBB;Willer_et_al_2013;UKBB;Willer_et_al_2013;UKBB;UKBB;Willer_et_al_2013;UKBB;Willer_et_al_2013;UKBB;UKBB;Willer_et_al_2013;UKBB;Willer_et_al_2013;UKBB;Willer_et_al_2013;UKBB;Willer_et_al_2013;UKBB;UKBB;Willer_et_al_2013;UKBB;Willer_et_al_2013;UKBB;UKBB;Willer_et_al_2013;UKBB;Willer_et_al_2013;UKBB;Willer_et_al_2013;UKBB;Willer_et_al_2013;UKBB;UKBB;Willer_et_al_2013;UKBB;Willer_et_al_2013;UKBB;Willer_et_al_2013;UKBB;Willer_et_al_2013;UKBB;Willer_et_al_2013;UKBB;Willer_et_al_2013;UKBB;UKBB;Willer_et_al_2013;UKBB;Willer_et_al_2013;UKBB;Willer_et_al_2013;UKBB;Willer_et_al_2013;UKBB;UKBB;Willer_et_al_2013;UKBB;Willer_et_al_2013;UKBB;Willer_et_al_2013;UKBB;Willer_et_al_2013;UKBB;Willer_et_al_2013;UKBB;Willer_et_al_2013;UKBB;UKBB;Willer_et_al_2013;UKBB;UKBB;Willer_et_al_2013;UKBB;Willer_et_al_2013;UKBB;Willer_et_al_2013;UKBB;Willer_et_al_2013;UKBB;Willer_et_al_2013;UKBB;Willer_et_al_2013;UKBB;Willer_et_al_2013;UKBB;Willer_et_al_2013;UKBB;UKBB;Willer_et_al_2013;UKBB;UKBB;UKBB;UKBB;UKBB;UKBB;Willer_et_al_2013;UKBB;UKBB;Willer_et_al_2013;UKBB;Willer_et_al_2013;UKBB;UKBB;UKBB;Willer_et_al_2013;UKBB;UKBB;UKBB;UKBB;UKBB;Willer_et_al_2013;UKBB;UKBB;Willer_et_al_2013;UKBB;UKBB;UKBB;UKBB;UKBB;UKBB;UKBB;UKBB;Willer_et_al_2013;UKBB;UKBB;Willer_et_al_2013;UKBB;Willer_et_al_2013;UKBB;UKBB;Willer_et_al_2013;UKBB;UKBB;UKBB;UKBB;UKBB;UKBB;UKBB;Willer_et_al_2013;UKBB;UKBB;Willer_et_al_2013;UKBB;Willer_et_al_2013;UKBB;Willer_et_al_2013;UKBB;Willer_et_al_2013;UKBB;UKBB;Willer_et_al_2013;UKBB;Willer_et_al_2013;UKBB;Willer_et_al_2013;UKBB;Willer_et_al_2013;UKBB;Willer_et_al_2013;UKBB;Willer_et_al_2013;UKBB;UKBB;Willer_et_al_2013;UKBB;UKBB;Willer_et_al_2013;UKBB;UKBB;Willer_et_al_2013;UKBB;UKBB;Willer_et_al_2013;UKBB;UKBB;Willer_et_al_2013;UKBB;Willer_et_al_2013;UKBB;Willer_et_al_2013;UKBB;UKBB;UKBB;UKBB;UKBB;UKBB;Willer_et_al_2013;UKBB;UKBB;Willer_et_al_2013;UKBB;UKBB;Willer_et_al_2013;UKBB;UKBB;Willer_et_al_2013;UKBB;UKBB;Willer_et_al_2013;UKBB;Willer_et_al_2013;UKBB;Willer_et_al_2013;UKBB;UKBB;Willer_et_al_2013;UKBB;UKBB;Willer_et_al_2013;UKBB;Willer_et_al_2013;UKBB;Willer_et_al_2013;UKBB;	9:107666414;9:107665739	rs2254819;rs2575876	107665739;107548661;107651526;107651526;107651212;107651212;107665739;107558416;107666414;107666414;107629336;107629336;107666414;107620797;107589255;107620797;107589255;107629336;107591478;107559059;107591478;107591478;107559059;107666414;107560784;107624242;107560784;107549827;107559059;107594364;107609476;107609476;107620797;107624242;107629336;107592356;107579632;107591478;107549827;107646756;107594364;107650676;107578620;107609476;107592356;107589255;107551538;107698606;107650676;107579632;107646756;107680458;107578620;107579632;107674114;107594364;107549827;107698606;107626542;107680458;107650676;107473898;107609476;107674114;107551538;	rs2575876;-;rs2275545;rs2275545;rs2275544;rs2275544;rs2575876;-;rs2254819;rs2254819;rs13301006;rs13301006;rs2254819;rs188308962;rs2066718;rs188308962;rs2066718;rs13301006;rs2066717;rs2777799;rs2066717;rs2066717;rs2777799;rs2254819;rs150125857;rs2249891;rs150125857;rs62566032;rs2777799;rs2515629;rs4149291;rs4149291;rs188308962;rs2249891;rs13301006;rs78548599;rs33918808;rs2066717;rs62566032;rs145183203;rs2515629;rs10991390;rs76881554;rs4149291;rs78548599;rs2066718;rs2297406;rs118110117;rs10991390;rs33918808;rs145183203;rs2437811;rs76881554;rs33918808;rs77852426;rs2515629;rs62566032;rs118110117;rs4149280;rs2437811;rs10991390;rs74560333;rs4149291;rs77852426;rs2297406;	HDL-C;HDL-C;HDL-C;ApoA1;HDL-C;ApoA1;ApoA1;HDL-C;Apolipoprotein_A;HDL_cholesterol;Apolipoprotein_A;HDL_cholesterol;Cholesterol;Apolipoprotein_A;Apolipoprotein_A;HDL_cholesterol;HDL_cholesterol;Cholesterol;Apolipoprotein_A;Apolipoprotein_A;HDL_cholesterol;Cholesterol;HDL_cholesterol;LDL_cholesterol;Apolipoprotein_A;Apolipoprotein_A;HDL_cholesterol;Apolipoprotein_A;Cholesterol;Apolipoprotein_A;Cholesterol;Apolipoprotein_A;Cholesterol;HDL_cholesterol;LDL_cholesterol;HDL_cholesterol;HDL_cholesterol;LDL_cholesterol;HDL_cholesterol;Apolipoprotein_A;HDL_cholesterol;Apolipoprotein_A;HDL_cholesterol;HDL_cholesterol;Apolipoprotein_A;Cholesterol;Apolipoprotein_A;Apolipoprotein_A;HDL_cholesterol;Apolipoprotein_A;HDL_cholesterol;Apolipoprotein_A;Apolipoprotein_A;Cholesterol;Apolipoprotein_A;Cholesterol;Cholesterol;HDL_cholesterol;Apolipoprotein_A;HDL_cholesterol;Cholesterol;HDL_cholesterol;LDL_cholesterol;HDL_cholesterol;HDL_cholesterol;	Locke_et_al.;Locke_et_al.;Locke_et_al.;Locke_et_al.;Locke_et_al.;Locke_et_al.;Locke_et_al.;Locke_et_al.;Sinnott-Armstrong_et_al.;Sinnott-Armstrong_et_al.;Sinnott-Armstrong_et_al.;Sinnott-Armstrong_et_al.;Sinnott-Armstrong_et_al.;Sinnott-Armstrong_et_al.;Sinnott-Armstrong_et_al.;Sinnott-Armstrong_et_al.;Sinnott-Armstrong_et_al.;Sinnott-Armstrong_et_al.;Sinnott-Armstrong_et_al.;Sinnott-Armstrong_et_al.;Sinnott-Armstrong_et_al.;Sinnott-Armstrong_et_al.;Sinnott-Armstrong_et_al.;Sinnott-Armstrong_et_al.;Sinnott-Armstrong_et_al.;Sinnott-Armstrong_et_al.;Sinnott-Armstrong_et_al.;Sinnott-Armstrong_et_al.;Sinnott-Armstrong_et_al.;Sinnott-Armstrong_et_al.;Sinnott-Armstrong_et_al.;Sinnott-Armstrong_et_al.;Sinnott-Armstrong_et_al.;Sinnott-Armstrong_et_al.;Sinnott-Armstrong_et_al.;Sinnott-Armstrong_et_al.;Sinnott-Armstrong_et_al.;Sinnott-Armstrong_et_al.;Sinnott-Armstrong_et_al.;Sinnott-Armstrong_et_al.;Sinnott-Armstrong_et_al.;Sinnott-Armstrong_et_al.;Sinnott-Armstrong_et_al.;Sinnott-Armstrong_et_al.;Sinnott-Armstrong_et_al.;Sinnott-Armstrong_et_al.;Sinnott-Armstrong_et_al.;Sinnott-Armstrong_et_al.;Sinnott-Armstrong_et_al.;Sinnott-Armstrong_et_al.;Sinnott-Armstrong_et_al.;Sinnott-Armstrong_et_al.;Sinnott-Armstrong_et_al.;Sinnott-Armstrong_et_al.;Sinnott-Armstrong_et_al.;Sinnott-Armstrong_et_al.;Sinnott-Armstrong_et_al.;Sinnott-Armstrong_et_al.;Sinnott-Armstrong_et_al.;Sinnott-Armstrong_et_al.;Sinnott-Armstrong_et_al.;Sinnott-Armstrong_et_al.;Sinnott-Armstrong_et_al.;Sinnott-Armstrong_et_al.;Sinnott-Armstrong_et_al.;
