## Supplementary Tables S1-S11 for "Genome-wide characterization of circulating metabolic biomarkers reveals substantial pleiotropy and novel disease pathways" (part 174 of 356)

### Sheet: TableS5_all_lead_SNP_assoc (continued)
Table S5. Significant lead SNP – metabolic trait associations.
9_7	9	106831727	108175422	XL-HDL-CE	107664301	9:107664301:C:T	rs1883025	t	c	0.2471	-0.0739301	0.00468896	5.263e-56	55.28	30	0.6815	Yes	ABCA1	ABCA1	Biology	88	ApoA1;ApoB;EstC;FAw3;FAw6;FreeC;HDL2-C;HDL3-C;HDL-C;HDL-D;HDL-TG;IDL-C;IDL-CE;IDL-FC;IDL-L;IDL-P;IDL-PL;IDL-PL_percent;LA;LDL-C;LDL-D;LDL-TG;L-HDL-C;L-HDL-CE;L-HDL-FC;L-HDL-L;L-HDL-P;L-HDL-PL;L-HDL-PL_percent;L-HDL-TG;L-LDL-C;L-LDL-CE;L-LDL-CE_percent;L-LDL-FC;L-LDL-L;L-LDL-P;L-LDL-PL;L-LDL-PL_percent;L-LDL-TG;L-VLDL-FC_percent;L-VLDL-PL_percent;M-LDL-C;M-LDL-CE;M-LDL-FC;M-LDL-L;M-LDL-P;M-LDL-PL;M-LDL-TG;MUFA;M-VLDL-FC_percent;PC;PUFA;Remnant-C;Serum-C;SFA;S-HDL-C;S-HDL-CE;S-HDL-C_percent;S-HDL-PL_percent;S-LDL-C;S-LDL-CE;S-LDL-FC;S-LDL-L;S-LDL-P;S-LDL-PL;S-LDL-TG;SM;S-VLDL-C;S-VLDL-CE;S-VLDL-FC;S-VLDL-FC_percent;S-VLDL-PL_percent;TotCho;TotFA;TotPG;VLDL-C;XL-HDL-C;XL-HDL-CE;XL-HDL-FC;XL-HDL-FC_percent;XL-HDL-L;XL-HDL-P;XL-HDL-PL;XL-HDL-TG;XL-VLDL-FC_percent;XL-VLDL-PL_percent;XXL-VLDL-C;XXL-VLDL-CE;	5	region_9_7_locus_1	intron_variant	NA	NA	NA	RX_STATIN (p=9.9106e-15);	High density lipoprotein (GLGC 2013); High density lipoprotein (GLGC 2010); Low density lipoprotein (GLGC 2013); Total cholesterol (GLGC 2013); Total cholesterol (GLGC 2010); HDL cholesterol (Kathiresan S 2008); HDL cholesterol (GLGC 2010); HDL cholesterol (Lettre G 2011); HDL cholesterol (Kim YJ 2011); HDL cholesterol (Asselbergs 2012); HDL in metabolic styndrome subjects without diabetes (Kristiansson K 2012); Total cholesterol (GLGC 2010); Total cholesterol (Asselbergs 2012); Cholesterol total (GLGC 2010); Cholesterol total (GLGC 2013); HDL cholesterol (Kathiresan S 2008); HDL cholesterol (GLGC 2010); HDL cholesterol (GLGC 2013); HDL cholesterol levels (Spracklen CN 2017); HDL cholesterol levels (Spracklen CN 2017); HDL cholesterol levels (Spracklen CN 2017); Metabolic syndrome (Kristiansson K 2012); Total cholesterol levels (Spracklen CN 2017); Total cholesterol levels (Spracklen CN 2017); Total cholesterol levels (Spracklen CN 2017); Self-reported high cholesterol (Neale B 2017); High density lipoprotein (Spracklen CN 2017); Total cholesterol (Spracklen CN 2017); Cholesterol (GLGC 2010); Cholesterol hdl (Kathiresan S 2008); Cholesterol hdl (GLGC 2010); Metabolic syndrome x (Kristiansson K 2012);	Serum Free-C/Est-C (Kettunen J 2012); Serum Tot-C/Est-C (Kettunen J 2012); ApoA1 (Kettunen J 2016); Cholesterol esters in very large HDL (Kettunen J 2016); Concentration of very large HDL particles (Kettunen J 2016); Free cholesterol in large HDL (Kettunen J 2016); Free cholesterol in very large HDL (Kettunen J 2016); HDL diameter (Kettunen J 2016); Phospholipids in very large HDL (Kettunen J 2016); Total cholesterol in HDL (Kettunen J 2016); Total cholesterol in large HDL (Kettunen J 2016); Total cholesterol in very large HDL (Kettunen J 2016); Total lipids in very large HDL (Kettunen J 2016); Free-C/Est-C (Tukiainen T 2012); Free-C/Est-C (Tukiainen T 2012); Free-C/Est-C (Tukiainen T 2012); Free-C/Est-C (Tukiainen T 2012); Free-C/Est-C (Kettunen J 2012); HDL-C-lab (Tukiainen T 2012); Tot-C/Est-C (Tukiainen T 2012); Tot-C/Est-C (Tukiainen T 2012); Tot-C/Est-C (Kettunen J 2012);	rs2740488;rs2740488;rs4149307;rs1883025;rs2575876;rs2740488;rs2740488;rs1883025;rs1883025;rs2575876;rs2575876;rs2575876;rs2575876;rs1883025;rs2575876;rs2575876;rs1883025;rs2575876;rs1883025;rs1883025;rs1883025;rs1883025;rs2575876;rs1883025;rs1883025;rs2575876;rs2740488;rs2740488;	Phospholipids_in_very_large_HDL;Total_cholesterol_in_very_large_HDL;Concentration_of_very_large_HDL_particles;Concentration_of_very_large_HDL_particles;Phospholipids_in_very_large_HDL;Cholesterol_esters_in_very_large_HDL;Total_lipids_in_very_large_HDL;Total_cholesterol_in_HDL;Phospholipids_in_very_large_HDL;Serum_Free-C/Est-C;Serum_Tot-C/Est-C;Tot-C/Est-C;Free-C/Est-C;Free_cholesterol_in_very_large_HDL;Free_cholesterol_in_very_large_HDL;Total_lipids_in_very_large_HDL;Total_lipids_in_very_large_HDL;Total_cholesterol_in_very_large_HDL;Serum_Free-C/Est-C;Serum_Tot-C/Est-C;Tot-C/Est-C;Free-C/Est-C;Cholesterol_esters_in_very_large_HDL;Total_cholesterol_in_very_large_HDL;Cholesterol_esters_in_very_large_HDL;Concentration_of_very_large_HDL_particles;Free_cholesterol_in_very_large_HDL;Concentration_of_very_large_HDL_particles;	9:107633051;9:107633051;9:107639414;9:107639414;9:107639414;9:107639414;9:107642211;9:107642211;9:107642211;9:107642211;9:107642211;9:107642287;9:107642287;9:107642287;9:107642287;9:107642287;9:107643080;9:107643080;9:107643080;9:107643080;9:107643080;9:107645080;9:107645080;9:107645080;9:107645080;9:107647077;9:107647077;9:107647077;9:107647077;9:107647121;9:107647121;9:107647121;9:107647121;9:107647121;9:107647220;9:107647220;9:107647220;9:107647220;9:107650575;9:107650575;9:107650575;9:107650575;9:107650820;9:107650820;9:107650820;9:107650820;9:107650820;9:107650843;9:107650843;9:107650843;9:107650843;9:107651945;9:107651945;9:107651945;9:107651945;9:107653426;9:107653426;9:107653426;9:107653426;9:107653426;9:107653426;9:107653426;9:107655426;9:107655426;9:107655426;9:107655426;9:107655426;9:107656150;9:107656150;9:107656150;9:107656150;9:107657825;9:107657825;9:107657825;9:107657825;9:107658385;9:107658385;9:107658385;9:107658385;9:107658910;9:107658910;9:107658910;9:107658910;9:107658910;9:107659105;9:107659105;9:107660780;9:107660780;9:107660780;9:107661059;9:107661059;9:107661059;9:107661059;9:107661059;9:107661122;9:107661122;9:107661122;9:107661122;9:107661122;9:107661122;9:107661129;9:107661129;9:107661129;9:107661129;9:107661561;9:107661561;9:107661561;9:107661561;9:107661561;9:107661735;9:107661735;9:107661735;9:107661742;9:107661742;9:107661742;9:107661742;9:107662494;9:107662494;9:107662494;9:107662494;9:107662494;9:107662691;9:107662691;9:107662691;9:107662691;9:107662691;9:107662701;9:107662701;9:107662701;9:107662705;9:107662705;9:107662705;9:107662708;9:107662708;9:107662708;9:107662708;9:107662708;9:107663039;9:107663039;9:107663039;9:107663039;9:107663065;9:107663065;9:107663065;9:107663065;9:107663065;9:107663094;9:107663094;9:107663094;9:107663094;9:107664301;9:107664301;9:107664301;9:107664301;9:107664301;9:107664301;9:107664301;9:107665511;9:107665511;9:107665511;9:107665511;9:107665511;9:107665511;9:107665739;9:107665739;9:107665739;9:107665739;9:107665739;9:107665739;9:107665978;9:107665978;9:107665978;9:107665978;9:107665978;9:107665978;9:107665978;9:107666035;9:107666035;9:107666035;9:107666035;9:107666414;9:107666414;9:107666414;9:107666414;9:107666414;9:107666414;9:107666513;9:107666513;9:107666513;9:107666513;9:107666513;9:107666513;9:107667147;9:107667147;9:107667147;9:107667147;9:107667147;9:107667147;9:107672365;9:107672365;9:107672365;9:107672365;9:107672365;9:107672365;9:107672365;	rs4742925;rs4742925;rs4149274;rs4149274;rs4149274;rs4149274;rs4149273;rs4149273;rs4149273;rs4149273;rs4149273;rs4149272;rs4149272;rs4149272;rs4149272;rs4149272;rs12001061;rs12001061;rs12001061;rs12001061;rs12001061;rs2275542;rs2275542;rs2275542;rs2275542;rs4149270;rs4149270;rs4149270;rs4149270;rs4149269;rs4149269;rs4149269;rs4149269;rs4149269;rs4149268;rs4149268;rs4149268;rs4149268;rs7047523;rs7047523;rs7047523;rs7047523;rs35699471;rs35699471;rs35699471;rs35699471;rs35699471;rs10115928;rs10115928;rs10115928;rs10115928;rs4149267;rs4149267;rs4149267;rs4149267;rs12686004;rs12686004;rs12686004;rs12686004;rs12686004;rs12686004;rs12686004;rs10125482;rs10125482;rs10125482;rs10125482;rs10125482;rs2740494;rs2740494;rs2740494;rs2740494;rs2740493;rs2740493;rs2740493;rs2740493;rs2740491;rs2740491;rs2740491;rs2740491;rs12341993;rs12341993;rs12341993;rs12341993;rs12341993;rs2027403;rs2027403;rs2099544;rs2099544;rs2099544;rs2777784;rs2777784;rs2777784;rs2777784;rs2777784;rs2777785;rs2777785;rs2777785;rs2777785;rs2777785;rs2777785;rs2244278;rs2244278;rs2244278;rs2244278;rs2777786;rs2777786;rs2777786;rs2777786;rs2777786;rs2777787;rs2777787;rs2777787;rs2740488;rs2740488;rs2740488;rs2740488;rs2575875;rs2575875;rs2575875;rs2575875;rs2575875;rs2791950;rs2791950;rs2791950;rs2791950;rs2791950;rs2777788;rs2777788;rs2777788;rs4149266;rs4149266;rs4149266;rs2777789;rs2777789;rs2777789;rs2777789;rs2777789;rs2777790;rs2777790;rs2777790;rs2777790;rs2777791;rs2777791;rs2777791;rs2777791;rs2777791;rs2777792;rs2777792;rs2777792;rs2777792;rs1883025;rs1883025;rs1883025;rs1883025;rs1883025;rs1883025;rs1883025;rs2777793;rs2777793;rs2777793;rs2777793;rs2777793;rs2777793;rs2575876;rs2575876;rs2575876;rs2575876;rs2575876;rs2575876;rs1800978;rs1800978;rs1800978;rs1800978;rs1800978;rs1800978;rs1800978;rs1799777;rs1799777;rs1799777;rs1799777;rs2254819;rs2254819;rs2254819;rs2254819;rs2254819;rs2254819;rs2740486;rs2740486;rs2740486;rs2740486;rs2740486;rs2740486;rs2254708;rs2254708;rs2254708;rs2254708;rs2254708;rs2254708;rs2777795;rs2777795;rs2777795;rs2777795;rs2777795;rs2777795;rs2777795;	cholesterol;HDL_C;cholesterol;HDL;HDL_C;TC;cholesterol;HDL;HDL_C;LDL_C;TC;cholesterol;HDL;HDL_C;LDL_C;TC;cholesterol;HDL;HDL_C;LDL_C;TC;cholesterol;HDL;HDL_C;TC;cholesterol;HDL;HDL_C;TC;cholesterol;HDL;HDL_C;LDL_C;TC;cholesterol;HDL;HDL_C;TC;cholesterol;HDL;HDL_C;TC;cholesterol;HDL;HDL_C;LDL_C;TC;cholesterol;HDL;HDL_C;TC;cholesterol;HDL;HDL_C;TC;cholesterol;HDL;HDL_C;LDL;LDL_C;TC;triglyc;cholesterol;HDL;HDL_C;LDL_C;TC;cholesterol;HDL;HDL_C;TC;cholesterol;HDL;HDL_C;TC;cholesterol;HDL;HDL_C;TC;cholesterol;HDL;HDL_C;LDL_C;TC;cholesterol;HDL_C;cholesterol;HDL_C;LDL_C;cholesterol;HDL;HDL_C;LDL_C;TC;cholesterol;HDL;HDL_C;HDL_C;LDL_C;TC;cholesterol;HDL_C;LDL_C;triglyc;cholesterol;HDL;HDL_C;LDL_C;TC;cholesterol;HDL_C;LDL_C;cholesterol;HDL_C;LDL_C;triglyc;cholesterol;HDL;HDL_C;LDL_C;TC;cholesterol;HDL;HDL_C;LDL_C;TC;cholesterol;HDL_C;LDL_C;cholesterol;HDL_C;LDL_C;cholesterol;HDL;HDL_C;LDL_C;TC;cholesterol;HDL;HDL_C;TC;cholesterol;HDL;HDL_C;LDL_C;TC;cholesterol;HDL;HDL_C;TC;cholesterol;HDL;HDL_C;LDL;LDL_C;TC;triglyc;cholesterol;HDL;HDL_C;LDL_C;TC;triglyc;cholesterol;HDL;HDL_C;LDL_C;TC;triglyc;cholesterol;HDL;HDL_C;LDL;LDL_C;TC;triglyc;cholesterol;HDL_C;LDL_C;triglyc;cholesterol;HDL;HDL_C;LDL_C;TC;triglyc;cholesterol;HDL;HDL_C;LDL_C;TC;triglyc;cholesterol;HDL;HDL_C;LDL_C;TC;triglyc;cholesterol;HDL;HDL_C;LDL;LDL_C;TC;triglyc;	UKBB;UKBB;UKBB;Willer_et_al_2013;UKBB;Willer_et_al_2013;UKBB;Willer_et_al_2013;UKBB;UKBB;Willer_et_al_2013;UKBB;Willer_et_al_2013;UKBB;UKBB;Willer_et_al_2013;UKBB;Willer_et_al_2013;UKBB;UKBB;Willer_et_al_2013;UKBB;Willer_et_al_2013;UKBB;Willer_et_al_2013;UKBB;Willer_et_al_2013;UKBB;Willer_et_al_2013;UKBB;Willer_et_al_2013;UKBB;UKBB;Willer_et_al_2013;UKBB;Willer_et_al_2013;UKBB;Willer_et_al_2013;UKBB;Willer_et_al_2013;UKBB;Willer_et_al_2013;UKBB;Willer_et_al_2013;UKBB;UKBB;Willer_et_al_2013;UKBB;Willer_et_al_2013;UKBB;Willer_et_al_2013;UKBB;Willer_et_al_2013;UKBB;Willer_et_al_2013;UKBB;Willer_et_al_2013;UKBB;Willer_et_al_2013;UKBB;Willer_et_al_2013;UKBB;UKBB;Willer_et_al_2013;UKBB;UKBB;Willer_et_al_2013;UKBB;Willer_et_al_2013;UKBB;Willer_et_al_2013;UKBB;Willer_et_al_2013;UKBB;Willer_et_al_2013;UKBB;Willer_et_al_2013;UKBB;Willer_et_al_2013;UKBB;Willer_et_al_2013;UKBB;UKBB;Willer_et_al_2013;UKBB;UKBB;UKBB;UKBB;UKBB;UKBB;Willer_et_al_2013;UKBB;UKBB;Willer_et_al_2013;UKBB;Willer_et_al_2013;UKBB;UKBB;UKBB;Willer_et_al_2013;UKBB;UKBB;UKBB;UKBB;UKBB;Willer_et_al_2013;UKBB;UKBB;Willer_et_al_2013;UKBB;UKBB;UKBB;UKBB;UKBB;UKBB;UKBB;UKBB;Willer_et_al_2013;UKBB;UKBB;Willer_et_al_2013;UKBB;Willer_et_al_2013;UKBB;UKBB;Willer_et_al_2013;UKBB;UKBB;UKBB;UKBB;UKBB;UKBB;UKBB;Willer_et_al_2013;UKBB;UKBB;Willer_et_al_2013;UKBB;Willer_et_al_2013;UKBB;Willer_et_al_2013;UKBB;Willer_et_al_2013;UKBB;UKBB;Willer_et_al_2013;UKBB;Willer_et_al_2013;UKBB;Willer_et_al_2013;UKBB;Willer_et_al_2013;UKBB;Willer_et_al_2013;UKBB;Willer_et_al_2013;UKBB;UKBB;Willer_et_al_2013;UKBB;UKBB;Willer_et_al_2013;UKBB;UKBB;Willer_et_al_2013;UKBB;UKBB;Willer_et_al_2013;UKBB;UKBB;Willer_et_al_2013;UKBB;Willer_et_al_2013;UKBB;Willer_et_al_2013;UKBB;UKBB;UKBB;UKBB;UKBB;UKBB;Willer_et_al_2013;UKBB;UKBB;Willer_et_al_2013;UKBB;UKBB;Willer_et_al_2013;UKBB;UKBB;Willer_et_al_2013;UKBB;UKBB;Willer_et_al_2013;UKBB;UKBB;Willer_et_al_2013;UKBB;UKBB;Willer_et_al_2013;UKBB;Willer_et_al_2013;UKBB;Willer_et_al_2013;UKBB;	9:107666414;9:107665739	rs2254819;rs2575876	107665739;107548661;107651526;107651526;107651212;107651212;107665739;107558416;107666414;107666414;107629336;107629336;107666414;107620797;107589255;107620797;107589255;107629336;107591478;107559059;107591478;107591478;107559059;107666414;107560784;107624242;107560784;107549827;107559059;107594364;107609476;107609476;107620797;107624242;107629336;107592356;107579632;107591478;107549827;107646756;107594364;107650676;107578620;107609476;107592356;107589255;107551538;107698606;107650676;107579632;107646756;107680458;107578620;107579632;107674114;107594364;107549827;107698606;107626542;107680458;107650676;107473898;107609476;107674114;107551538;	rs2575876;-;rs2275545;rs2275545;rs2275544;rs2275544;rs2575876;-;rs2254819;rs2254819;rs13301006;rs13301006;rs2254819;rs188308962;rs2066718;rs188308962;rs2066718;rs13301006;rs2066717;rs2777799;rs2066717;rs2066717;rs2777799;rs2254819;rs150125857;rs2249891;rs150125857;rs62566032;rs2777799;rs2515629;rs4149291;rs4149291;rs188308962;rs2249891;rs13301006;rs78548599;rs33918808;rs2066717;rs62566032;rs145183203;rs2515629;rs10991390;rs76881554;rs4149291;rs78548599;rs2066718;rs2297406;rs118110117;rs10991390;rs33918808;rs145183203;rs2437811;rs76881554;rs33918808;rs77852426;rs2515629;rs62566032;rs118110117;rs4149280;rs2437811;rs10991390;rs74560333;rs4149291;rs77852426;rs2297406;	HDL-C;HDL-C;HDL-C;ApoA1;HDL-C;ApoA1;ApoA1;HDL-C;Apolipoprotein_A;HDL_cholesterol;Apolipoprotein_A;HDL_cholesterol;Cholesterol;Apolipoprotein_A;Apolipoprotein_A;HDL_cholesterol;HDL_cholesterol;Cholesterol;Apolipoprotein_A;Apolipoprotein_A;HDL_cholesterol;Cholesterol;HDL_cholesterol;LDL_cholesterol;Apolipoprotein_A;Apolipoprotein_A;HDL_cholesterol;Apolipoprotein_A;Cholesterol;Apolipoprotein_A;Cholesterol;Apolipoprotein_A;Cholesterol;HDL_cholesterol;LDL_cholesterol;HDL_cholesterol;HDL_cholesterol;LDL_cholesterol;HDL_cholesterol;Apolipoprotein_A;HDL_cholesterol;Apolipoprotein_A;HDL_cholesterol;HDL_cholesterol;Apolipoprotein_A;Cholesterol;Apolipoprotein_A;Apolipoprotein_A;HDL_cholesterol;Apolipoprotein_A;HDL_cholesterol;Apolipoprotein_A;Apolipoprotein_A;Cholesterol;Apolipoprotein_A;Cholesterol;Cholesterol;HDL_cholesterol;Apolipoprotein_A;HDL_cholesterol;Cholesterol;HDL_cholesterol;LDL_cholesterol;HDL_cholesterol;HDL_cholesterol;	Locke_et_al.;Locke_et_al.;Locke_et_al.;Locke_et_al.;Locke_et_al.;Locke_et_al.;Locke_et_al.;Locke_et_al.;Sinnott-Armstrong_et_al.;Sinnott-Armstrong_et_al.;Sinnott-Armstrong_et_al.;Sinnott-Armstrong_et_al.;Sinnott-Armstrong_et_al.;Sinnott-Armstrong_et_al.;Sinnott-Armstrong_et_al.;Sinnott-Armstrong_et_al.;Sinnott-Armstrong_et_al.;Sinnott-Armstrong_et_al.;Sinnott-Armstrong_et_al.;Sinnott-Armstrong_et_al.;Sinnott-Armstrong_et_al.;Sinnott-Armstrong_et_al.;Sinnott-Armstrong_et_al.;Sinnott-Armstrong_et_al.;Sinnott-Armstrong_et_al.;Sinnott-Armstrong_et_al.;Sinnott-Armstrong_et_al.;Sinnott-Armstrong_et_al.;Sinnott-Armstrong_et_al.;Sinnott-Armstrong_et_al.;Sinnott-Armstrong_et_al.;Sinnott-Armstrong_et_al.;Sinnott-Armstrong_et_al.;Sinnott-Armstrong_et_al.;Sinnott-Armstrong_et_al.;Sinnott-Armstrong_et_al.;Sinnott-Armstrong_et_al.;Sinnott-Armstrong_et_al.;Sinnott-Armstrong_et_al.;Sinnott-Armstrong_et_al.;Sinnott-Armstrong_et_al.;Sinnott-Armstrong_et_al.;Sinnott-Armstrong_et_al.;Sinnott-Armstrong_et_al.;Sinnott-Armstrong_et_al.;Sinnott-Armstrong_et_al.;Sinnott-Armstrong_et_al.;Sinnott-Armstrong_et_al.;Sinnott-Armstrong_et_al.;Sinnott-Armstrong_et_al.;Sinnott-Armstrong_et_al.;Sinnott-Armstrong_et_al.;Sinnott-Armstrong_et_al.;Sinnott-Armstrong_et_al.;Sinnott-Armstrong_et_al.;Sinnott-Armstrong_et_al.;Sinnott-Armstrong_et_al.;Sinnott-Armstrong_et_al.;Sinnott-Armstrong_et_al.;Sinnott-Armstrong_et_al.;Sinnott-Armstrong_et_al.;Sinnott-Armstrong_et_al.;Sinnott-Armstrong_et_al.;Sinnott-Armstrong_et_al.;Sinnott-Armstrong_et_al.;
9_7	9	106831727	108175422	XL-HDL-C	107664301	9:107664301:C:T	rs1883025	t	c	0.247	-0.0721794	0.00469751	2.791e-53	52.55	30	0.6524	No	ABCA1	ABCA1	Biology	88	ApoA1;ApoB;EstC;FAw3;FAw6;FreeC;HDL2-C;HDL3-C;HDL-C;HDL-D;HDL-TG;IDL-C;IDL-CE;IDL-FC;IDL-L;IDL-P;IDL-PL;IDL-PL_percent;LA;LDL-C;LDL-D;LDL-TG;L-HDL-C;L-HDL-CE;L-HDL-FC;L-HDL-L;L-HDL-P;L-HDL-PL;L-HDL-PL_percent;L-HDL-TG;L-LDL-C;L-LDL-CE;L-LDL-CE_percent;L-LDL-FC;L-LDL-L;L-LDL-P;L-LDL-PL;L-LDL-PL_percent;L-LDL-TG;L-VLDL-FC_percent;L-VLDL-PL_percent;M-LDL-C;M-LDL-CE;M-LDL-FC;M-LDL-L;M-LDL-P;M-LDL-PL;M-LDL-TG;MUFA;M-VLDL-FC_percent;PC;PUFA;Remnant-C;Serum-C;SFA;S-HDL-C;S-HDL-CE;S-HDL-C_percent;S-HDL-PL_percent;S-LDL-C;S-LDL-CE;S-LDL-FC;S-LDL-L;S-LDL-P;S-LDL-PL;S-LDL-TG;SM;S-VLDL-C;S-VLDL-CE;S-VLDL-FC;S-VLDL-FC_percent;S-VLDL-PL_percent;TotCho;TotFA;TotPG;VLDL-C;XL-HDL-C;XL-HDL-CE;XL-HDL-FC;XL-HDL-FC_percent;XL-HDL-L;XL-HDL-P;XL-HDL-PL;XL-HDL-TG;XL-VLDL-FC_percent;XL-VLDL-PL_percent;XXL-VLDL-C;XXL-VLDL-CE;	5	region_9_7_locus_1	intron_variant	NA	NA	NA	RX_STATIN (p=9.9106e-15);	High density lipoprotein (GLGC 2013); High density lipoprotein (GLGC 2010); Low density lipoprotein (GLGC 2013); Total cholesterol (GLGC 2013); Total cholesterol (GLGC 2010); HDL cholesterol (Kathiresan S 2008); HDL cholesterol (GLGC 2010); HDL cholesterol (Lettre G 2011); HDL cholesterol (Kim YJ 2011); HDL cholesterol (Asselbergs 2012); HDL in metabolic styndrome subjects without diabetes (Kristiansson K 2012); Total cholesterol (GLGC 2010); Total cholesterol (Asselbergs 2012); Cholesterol total (GLGC 2010); Cholesterol total (GLGC 2013); HDL cholesterol (Kathiresan S 2008); HDL cholesterol (GLGC 2010); HDL cholesterol (GLGC 2013); HDL cholesterol levels (Spracklen CN 2017); HDL cholesterol levels (Spracklen CN 2017); HDL cholesterol levels (Spracklen CN 2017); Metabolic syndrome (Kristiansson K 2012); Total cholesterol levels (Spracklen CN 2017); Total cholesterol levels (Spracklen CN 2017); Total cholesterol levels (Spracklen CN 2017); Self-reported high cholesterol (Neale B 2017); High density lipoprotein (Spracklen CN 2017); Total cholesterol (Spracklen CN 2017); Cholesterol (GLGC 2010); Cholesterol hdl (Kathiresan S 2008); Cholesterol hdl (GLGC 2010); Metabolic syndrome x (Kristiansson K 2012);	Serum Free-C/Est-C (Kettunen J 2012); Serum Tot-C/Est-C (Kettunen J 2012); ApoA1 (Kettunen J 2016); Cholesterol esters in very large HDL (Kettunen J 2016); Concentration of very large HDL particles (Kettunen J 2016); Free cholesterol in large HDL (Kettunen J 2016); Free cholesterol in very large HDL (Kettunen J 2016); HDL diameter (Kettunen J 2016); Phospholipids in very large HDL (Kettunen J 2016); Total cholesterol in HDL (Kettunen J 2016); Total cholesterol in large HDL (Kettunen J 2016); Total cholesterol in very large HDL (Kettunen J 2016); Total lipids in very large HDL (Kettunen J 2016); Free-C/Est-C (Tukiainen T 2012); Free-C/Est-C (Tukiainen T 2012); Free-C/Est-C (Tukiainen T 2012); Free-C/Est-C (Tukiainen T 2012); Free-C/Est-C (Kettunen J 2012); HDL-C-lab (Tukiainen T 2012); Tot-C/Est-C (Tukiainen T 2012); Tot-C/Est-C (Tukiainen T 2012); Tot-C/Est-C (Kettunen J 2012);	rs2740488;rs2740488;rs4149307;rs1883025;rs2575876;rs2740488;rs2740488;rs1883025;rs1883025;rs2575876;rs2575876;rs2575876;rs2575876;rs1883025;rs2575876;rs2575876;rs1883025;rs2575876;rs1883025;rs1883025;rs1883025;rs1883025;rs2575876;rs1883025;rs1883025;rs2575876;rs2740488;rs2740488;	Phospholipids_in_very_large_HDL;Total_cholesterol_in_very_large_HDL;Concentration_of_very_large_HDL_particles;Concentration_of_very_large_HDL_particles;Phospholipids_in_very_large_HDL;Cholesterol_esters_in_very_large_HDL;Total_lipids_in_very_large_HDL;Total_cholesterol_in_HDL;Phospholipids_in_very_large_HDL;Serum_Free-C/Est-C;Serum_Tot-C/Est-C;Tot-C/Est-C;Free-C/Est-C;Free_cholesterol_in_very_large_HDL;Free_cholesterol_in_very_large_HDL;Total_lipids_in_very_large_HDL;Total_lipids_in_very_large_HDL;Total_cholesterol_in_very_large_HDL;Serum_Free-C/Est-C;Serum_Tot-C/Est-C;Tot-C/Est-C;Free-C/Est-C;Cholesterol_esters_in_very_large_HDL;Total_cholesterol_in_very_large_HDL;Cholesterol_esters_in_very_large_HDL;Concentration_of_very_large_HDL_particles;Free_cholesterol_in_very_large_HDL;Concentration_of_very_large_HDL_particles;	9:107633051;9:107633051;9:107639414;9:107639414;9:107639414;9:107639414;9:107642211;9:107642211;9:107642211;9:107642211;9:107642211;9:107642287;9:107642287;9:107642287;9:107642287;9:107642287;9:107643080;9:107643080;9:107643080;9:107643080;9:107643080;9:107645080;9:107645080;9:107645080;9:107645080;9:107647077;9:107647077;9:107647077;9:107647077;9:107647121;9:107647121;9:107647121;9:107647121;9:107647121;9:107647220;9:107647220;9:107647220;9:107647220;9:107650575;9:107650575;9:107650575;9:107650575;9:107650820;9:107650820;9:107650820;9:107650820;9:107650820;9:107650843;9:107650843;9:107650843;9:107650843;9:107651945;9:107651945;9:107651945;9:107651945;9:107653426;9:107653426;9:107653426;9:107653426;9:107653426;9:107653426;9:107653426;9:107655426;9:107655426;9:107655426;9:107655426;9:107655426;9:107656150;9:107656150;9:107656150;9:107656150;9:107657825;9:107657825;9:107657825;9:107657825;9:107658385;9:107658385;9:107658385;9:107658385;9:107658910;9:107658910;9:107658910;9:107658910;9:107658910;9:107659105;9:107659105;9:107660780;9:107660780;9:107660780;9:107661059;9:107661059;9:107661059;9:107661059;9:107661059;9:107661122;9:107661122;9:107661122;9:107661122;9:107661122;9:107661122;9:107661129;9:107661129;9:107661129;9:107661129;9:107661561;9:107661561;9:107661561;9:107661561;9:107661561;9:107661735;9:107661735;9:107661735;9:107661742;9:107661742;9:107661742;9:107661742;9:107662494;9:107662494;9:107662494;9:107662494;9:107662494;9:107662691;9:107662691;9:107662691;9:107662691;9:107662691;9:107662701;9:107662701;9:107662701;9:107662705;9:107662705;9:107662705;9:107662708;9:107662708;9:107662708;9:107662708;9:107662708;9:107663039;9:107663039;9:107663039;9:107663039;9:107663065;9:107663065;9:107663065;9:107663065;9:107663065;9:107663094;9:107663094;9:107663094;9:107663094;9:107664301;9:107664301;9:107664301;9:107664301;9:107664301;9:107664301;9:107664301;9:107665511;9:107665511;9:107665511;9:107665511;9:107665511;9:107665511;9:107665739;9:107665739;9:107665739;9:107665739;9:107665739;9:107665739;9:107665978;9:107665978;9:107665978;9:107665978;9:107665978;9:107665978;9:107665978;9:107666035;9:107666035;9:107666035;9:107666035;9:107666414;9:107666414;9:107666414;9:107666414;9:107666414;9:107666414;9:107666513;9:107666513;9:107666513;9:107666513;9:107666513;9:107666513;9:107667147;9:107667147;9:107667147;9:107667147;9:107667147;9:107667147;9:107672365;9:107672365;9:107672365;9:107672365;9:107672365;9:107672365;9:107672365;	rs4742925;rs4742925;rs4149274;rs4149274;rs4149274;rs4149274;rs4149273;rs4149273;rs4149273;rs4149273;rs4149273;rs4149272;rs4149272;rs4149272;rs4149272;rs4149272;rs12001061;rs12001061;rs12001061;rs12001061;rs12001061;rs2275542;rs2275542;rs2275542;rs2275542;rs4149270;rs4149270;rs4149270;rs4149270;rs4149269;rs4149269;rs4149269;rs4149269;rs4149269;rs4149268;rs4149268;rs4149268;rs4149268;rs7047523;rs7047523;rs7047523;rs7047523;rs35699471;rs35699471;rs35699471;rs35699471;rs35699471;rs10115928;rs10115928;rs10115928;rs10115928;rs4149267;rs4149267;rs4149267;rs4149267;rs12686004;rs12686004;rs12686004;rs12686004;rs12686004;rs12686004;rs12686004;rs10125482;rs10125482;rs10125482;rs10125482;rs10125482;rs2740494;rs2740494;rs2740494;rs2740494;rs2740493;rs2740493;rs2740493;rs2740493;rs2740491;rs2740491;rs2740491;rs2740491;rs12341993;rs12341993;rs12341993;rs12341993;rs12341993;rs2027403;rs2027403;rs2099544;rs2099544;rs2099544;rs2777784;rs2777784;rs2777784;rs2777784;rs2777784;rs2777785;rs2777785;rs2777785;rs2777785;rs2777785;rs2777785;rs2244278;rs2244278;rs2244278;rs2244278;rs2777786;rs2777786;rs2777786;rs2777786;rs2777786;rs2777787;rs2777787;rs2777787;rs2740488;rs2740488;rs2740488;rs2740488;rs2575875;rs2575875;rs2575875;rs2575875;rs2575875;rs2791950;rs2791950;rs2791950;rs2791950;rs2791950;rs2777788;rs2777788;rs2777788;rs4149266;rs4149266;rs4149266;rs2777789;rs2777789;rs2777789;rs2777789;rs2777789;rs2777790;rs2777790;rs2777790;rs2777790;rs2777791;rs2777791;rs2777791;rs2777791;rs2777791;rs2777792;rs2777792;rs2777792;rs2777792;rs1883025;rs1883025;rs1883025;rs1883025;rs1883025;rs1883025;rs1883025;rs2777793;rs2777793;rs2777793;rs2777793;rs2777793;rs2777793;rs2575876;rs2575876;rs2575876;rs2575876;rs2575876;rs2575876;rs1800978;rs1800978;rs1800978;rs1800978;rs1800978;rs1800978;rs1800978;rs1799777;rs1799777;rs1799777;rs1799777;rs2254819;rs2254819;rs2254819;rs2254819;rs2254819;rs2254819;rs2740486;rs2740486;rs2740486;rs2740486;rs2740486;rs2740486;rs2254708;rs2254708;rs2254708;rs2254708;rs2254708;rs2254708;rs2777795;rs2777795;rs2777795;rs2777795;rs2777795;rs2777795;rs2777795;	cholesterol;HDL_C;cholesterol;HDL;HDL_C;TC;cholesterol;HDL;HDL_C;LDL_C;TC;cholesterol;HDL;HDL_C;LDL_C;TC;cholesterol;HDL;HDL_C;LDL_C;TC;cholesterol;HDL;HDL_C;TC;cholesterol;HDL;HDL_C;TC;cholesterol;HDL;HDL_C;LDL_C;TC;cholesterol;HDL;HDL_C;TC;cholesterol;HDL;HDL_C;TC;cholesterol;HDL;HDL_C;LDL_C;TC;cholesterol;HDL;HDL_C;TC;cholesterol;HDL;HDL_C;TC;cholesterol;HDL;HDL_C;LDL;LDL_C;TC;triglyc;cholesterol;HDL;HDL_C;LDL_C;TC;cholesterol;HDL;HDL_C;TC;cholesterol;HDL;HDL_C;TC;cholesterol;HDL;HDL_C;TC;cholesterol;HDL;HDL_C;LDL_C;TC;cholesterol;HDL_C;cholesterol;HDL_C;LDL_C;cholesterol;HDL;HDL_C;LDL_C;TC;cholesterol;HDL;HDL_C;HDL_C;LDL_C;TC;cholesterol;HDL_C;LDL_C;triglyc;cholesterol;HDL;HDL_C;LDL_C;TC;cholesterol;HDL_C;LDL_C;cholesterol;HDL_C;LDL_C;triglyc;cholesterol;HDL;HDL_C;LDL_C;TC;cholesterol;HDL;HDL_C;LDL_C;TC;cholesterol;HDL_C;LDL_C;cholesterol;HDL_C;LDL_C;cholesterol;HDL;HDL_C;LDL_C;TC;cholesterol;HDL;HDL_C;TC;cholesterol;HDL;HDL_C;LDL_C;TC;cholesterol;HDL;HDL_C;TC;cholesterol;HDL;HDL_C;LDL;LDL_C;TC;triglyc;cholesterol;HDL;HDL_C;LDL_C;TC;triglyc;cholesterol;HDL;HDL_C;LDL_C;TC;triglyc;cholesterol;HDL;HDL_C;LDL;LDL_C;TC;triglyc;cholesterol;HDL_C;LDL_C;triglyc;cholesterol;HDL;HDL_C;LDL_C;TC;triglyc;cholesterol;HDL;HDL_C;LDL_C;TC;triglyc;cholesterol;HDL;HDL_C;LDL_C;TC;triglyc;cholesterol;HDL;HDL_C;LDL;LDL_C;TC;triglyc;	UKBB;UKBB;UKBB;Willer_et_al_2013;UKBB;Willer_et_al_2013;UKBB;Willer_et_al_2013;UKBB;UKBB;Willer_et_al_2013;UKBB;Willer_et_al_2013;UKBB;UKBB;Willer_et_al_2013;UKBB;Willer_et_al_2013;UKBB;UKBB;Willer_et_al_2013;UKBB;Willer_et_al_2013;UKBB;Willer_et_al_2013;UKBB;Willer_et_al_2013;UKBB;Willer_et_al_2013;UKBB;Willer_et_al_2013;UKBB;UKBB;Willer_et_al_2013;UKBB;Willer_et_al_2013;UKBB;Willer_et_al_2013;UKBB;Willer_et_al_2013;UKBB;Willer_et_al_2013;UKBB;Willer_et_al_2013;UKBB;UKBB;Willer_et_al_2013;UKBB;Willer_et_al_2013;UKBB;Willer_et_al_2013;UKBB;Willer_et_al_2013;UKBB;Willer_et_al_2013;UKBB;Willer_et_al_2013;UKBB;Willer_et_al_2013;UKBB;Willer_et_al_2013;UKBB;UKBB;Willer_et_al_2013;UKBB;UKBB;Willer_et_al_2013;UKBB;Willer_et_al_2013;UKBB;Willer_et_al_2013;UKBB;Willer_et_al_2013;UKBB;Willer_et_al_2013;UKBB;Willer_et_al_2013;UKBB;Willer_et_al_2013;UKBB;Willer_et_al_2013;UKBB;UKBB;Willer_et_al_2013;UKBB;UKBB;UKBB;UKBB;UKBB;UKBB;Willer_et_al_2013;UKBB;UKBB;Willer_et_al_2013;UKBB;Willer_et_al_2013;UKBB;UKBB;UKBB;Willer_et_al_2013;UKBB;UKBB;UKBB;UKBB;UKBB;Willer_et_al_2013;UKBB;UKBB;Willer_et_al_2013;UKBB;UKBB;UKBB;UKBB;UKBB;UKBB;UKBB;UKBB;Willer_et_al_2013;UKBB;UKBB;Willer_et_al_2013;UKBB;Willer_et_al_2013;UKBB;UKBB;Willer_et_al_2013;UKBB;UKBB;UKBB;UKBB;UKBB;UKBB;UKBB;Willer_et_al_2013;UKBB;UKBB;Willer_et_al_2013;UKBB;Willer_et_al_2013;UKBB;Willer_et_al_2013;UKBB;Willer_et_al_2013;UKBB;UKBB;Willer_et_al_2013;UKBB;Willer_et_al_2013;UKBB;Willer_et_al_2013;UKBB;Willer_et_al_2013;UKBB;Willer_et_al_2013;UKBB;Willer_et_al_2013;UKBB;UKBB;Willer_et_al_2013;UKBB;UKBB;Willer_et_al_2013;UKBB;UKBB;Willer_et_al_2013;UKBB;UKBB;Willer_et_al_2013;UKBB;UKBB;Willer_et_al_2013;UKBB;Willer_et_al_2013;UKBB;Willer_et_al_2013;UKBB;UKBB;UKBB;UKBB;UKBB;UKBB;Willer_et_al_2013;UKBB;UKBB;Willer_et_al_2013;UKBB;UKBB;Willer_et_al_2013;UKBB;UKBB;Willer_et_al_2013;UKBB;UKBB;Willer_et_al_2013;UKBB;UKBB;Willer_et_al_2013;UKBB;UKBB;Willer_et_al_2013;UKBB;Willer_et_al_2013;UKBB;Willer_et_al_2013;UKBB;	9:107666414;9:107665739	rs2254819;rs2575876	107665739;107548661;107651526;107651526;107651212;107651212;107665739;107558416;107666414;107666414;107629336;107629336;107666414;107620797;107589255;107620797;107589255;107629336;107591478;107559059;107591478;107591478;107559059;107666414;107560784;107624242;107560784;107549827;107559059;107594364;107609476;107609476;107620797;107624242;107629336;107592356;107579632;107591478;107549827;107646756;107594364;107650676;107578620;107609476;107592356;107589255;107551538;107698606;107650676;107579632;107646756;107680458;107578620;107579632;107674114;107594364;107549827;107698606;107626542;107680458;107650676;107473898;107609476;107674114;107551538;	rs2575876;-;rs2275545;rs2275545;rs2275544;rs2275544;rs2575876;-;rs2254819;rs2254819;rs13301006;rs13301006;rs2254819;rs188308962;rs2066718;rs188308962;rs2066718;rs13301006;rs2066717;rs2777799;rs2066717;rs2066717;rs2777799;rs2254819;rs150125857;rs2249891;rs150125857;rs62566032;rs2777799;rs2515629;rs4149291;rs4149291;rs188308962;rs2249891;rs13301006;rs78548599;rs33918808;rs2066717;rs62566032;rs145183203;rs2515629;rs10991390;rs76881554;rs4149291;rs78548599;rs2066718;rs2297406;rs118110117;rs10991390;rs33918808;rs145183203;rs2437811;rs76881554;rs33918808;rs77852426;rs2515629;rs62566032;rs118110117;rs4149280;rs2437811;rs10991390;rs74560333;rs4149291;rs77852426;rs2297406;	HDL-C;HDL-C;HDL-C;ApoA1;HDL-C;ApoA1;ApoA1;HDL-C;Apolipoprotein_A;HDL_cholesterol;Apolipoprotein_A;HDL_cholesterol;Cholesterol;Apolipoprotein_A;Apolipoprotein_A;HDL_cholesterol;HDL_cholesterol;Cholesterol;Apolipoprotein_A;Apolipoprotein_A;HDL_cholesterol;Cholesterol;HDL_cholesterol;LDL_cholesterol;Apolipoprotein_A;Apolipoprotein_A;HDL_cholesterol;Apolipoprotein_A;Cholesterol;Apolipoprotein_A;Cholesterol;Apolipoprotein_A;Cholesterol;HDL_cholesterol;LDL_cholesterol;HDL_cholesterol;HDL_cholesterol;LDL_cholesterol;HDL_cholesterol;Apolipoprotein_A;HDL_cholesterol;Apolipoprotein_A;HDL_cholesterol;HDL_cholesterol;Apolipoprotein_A;Cholesterol;Apolipoprotein_A;Apolipoprotein_A;HDL_cholesterol;Apolipoprotein_A;HDL_cholesterol;Apolipoprotein_A;Apolipoprotein_A;Cholesterol;Apolipoprotein_A;Cholesterol;Cholesterol;HDL_cholesterol;Apolipoprotein_A;HDL_cholesterol;Cholesterol;HDL_cholesterol;LDL_cholesterol;HDL_cholesterol;HDL_cholesterol;	Locke_et_al.;Locke_et_al.;Locke_et_al.;Locke_et_al.;Locke_et_al.;Locke_et_al.;Locke_et_al.;Locke_et_al.;Sinnott-Armstrong_et_al.;Sinnott-Armstrong_et_al.;Sinnott-Armstrong_et_al.;Sinnott-Armstrong_et_al.;Sinnott-Armstrong_et_al.;Sinnott-Armstrong_et_al.;Sinnott-Armstrong_et_al.;Sinnott-Armstrong_et_al.;Sinnott-Armstrong_et_al.;Sinnott-Armstrong_et_al.;Sinnott-Armstrong_et_al.;Sinnott-Armstrong_et_al.;Sinnott-Armstrong_et_al.;Sinnott-Armstrong_et_al.;Sinnott-Armstrong_et_al.;Sinnott-Armstrong_et_al.;Sinnott-Armstrong_et_al.;Sinnott-Armstrong_et_al.;Sinnott-Armstrong_et_al.;Sinnott-Armstrong_et_al.;Sinnott-Armstrong_et_al.;Sinnott-Armstrong_et_al.;Sinnott-Armstrong_et_al.;Sinnott-Armstrong_et_al.;Sinnott-Armstrong_et_al.;Sinnott-Armstrong_et_al.;Sinnott-Armstrong_et_al.;Sinnott-Armstrong_et_al.;Sinnott-Armstrong_et_al.;Sinnott-Armstrong_et_al.;Sinnott-Armstrong_et_al.;Sinnott-Armstrong_et_al.;Sinnott-Armstrong_et_al.;Sinnott-Armstrong_et_al.;Sinnott-Armstrong_et_al.;Sinnott-Armstrong_et_al.;Sinnott-Armstrong_et_al.;Sinnott-Armstrong_et_al.;Sinnott-Armstrong_et_al.;Sinnott-Armstrong_et_al.;Sinnott-Armstrong_et_al.;Sinnott-Armstrong_et_al.;Sinnott-Armstrong_et_al.;Sinnott-Armstrong_et_al.;Sinnott-Armstrong_et_al.;Sinnott-Armstrong_et_al.;Sinnott-Armstrong_et_al.;Sinnott-Armstrong_et_al.;Sinnott-Armstrong_et_al.;Sinnott-Armstrong_et_al.;Sinnott-Armstrong_et_al.;Sinnott-Armstrong_et_al.;Sinnott-Armstrong_et_al.;Sinnott-Armstrong_et_al.;Sinnott-Armstrong_et_al.;Sinnott-Armstrong_et_al.;Sinnott-Armstrong_et_al.;
9_7	9	106831727	108175422	XL-HDL-FC	107664301	9:107664301:C:T	rs1883025	t	c	0.247	-0.0634433	0.00471628	2.997e-41	40.52	30	0.5854	No	ABCA1	ABCA1	Biology	88	ApoA1;ApoB;EstC;FAw3;FAw6;FreeC;HDL2-C;HDL3-C;HDL-C;HDL-D;HDL-TG;IDL-C;IDL-CE;IDL-FC;IDL-L;IDL-P;IDL-PL;IDL-PL_percent;LA;LDL-C;LDL-D;LDL-TG;L-HDL-C;L-HDL-CE;L-HDL-FC;L-HDL-L;L-HDL-P;L-HDL-PL;L-HDL-PL_percent;L-HDL-TG;L-LDL-C;L-LDL-CE;L-LDL-CE_percent;L-LDL-FC;L-LDL-L;L-LDL-P;L-LDL-PL;L-LDL-PL_percent;L-LDL-TG;L-VLDL-FC_percent;L-VLDL-PL_percent;M-LDL-C;M-LDL-CE;M-LDL-FC;M-LDL-L;M-LDL-P;M-LDL-PL;M-LDL-TG;MUFA;M-VLDL-FC_percent;PC;PUFA;Remnant-C;Serum-C;SFA;S-HDL-C;S-HDL-CE;S-HDL-C_percent;S-HDL-PL_percent;S-LDL-C;S-LDL-CE;S-LDL-FC;S-LDL-L;S-LDL-P;S-LDL-PL;S-LDL-TG;SM;S-VLDL-C;S-VLDL-CE;S-VLDL-FC;S-VLDL-FC_percent;S-VLDL-PL_percent;TotCho;TotFA;TotPG;VLDL-C;XL-HDL-C;XL-HDL-CE;XL-HDL-FC;XL-HDL-FC_percent;XL-HDL-L;XL-HDL-P;XL-HDL-PL;XL-HDL-TG;XL-VLDL-FC_percent;XL-VLDL-PL_percent;XXL-VLDL-C;XXL-VLDL-CE;	5	region_9_7_locus_1	intron_variant	NA	NA	NA	RX_STATIN (p=9.9106e-15);	High density lipoprotein (GLGC 2013); High density lipoprotein (GLGC 2010); Low density lipoprotein (GLGC 2013); Total cholesterol (GLGC 2013); Total cholesterol (GLGC 2010); HDL cholesterol (Kathiresan S 2008); HDL cholesterol (GLGC 2010); HDL cholesterol (Lettre G 2011); HDL cholesterol (Kim YJ 2011); HDL cholesterol (Asselbergs 2012); HDL in metabolic styndrome subjects without diabetes (Kristiansson K 2012); Total cholesterol (GLGC 2010); Total cholesterol (Asselbergs 2012); Cholesterol total (GLGC 2010); Cholesterol total (GLGC 2013); HDL cholesterol (Kathiresan S 2008); HDL cholesterol (GLGC 2010); HDL cholesterol (GLGC 2013); HDL cholesterol levels (Spracklen CN 2017); HDL cholesterol levels (Spracklen CN 2017); HDL cholesterol levels (Spracklen CN 2017); Metabolic syndrome (Kristiansson K 2012); Total cholesterol levels (Spracklen CN 2017); Total cholesterol levels (Spracklen CN 2017); Total cholesterol levels (Spracklen CN 2017); Self-reported high cholesterol (Neale B 2017); High density lipoprotein (Spracklen CN 2017); Total cholesterol (Spracklen CN 2017); Cholesterol (GLGC 2010); Cholesterol hdl (Kathiresan S 2008); Cholesterol hdl (GLGC 2010); Metabolic syndrome x (Kristiansson K 2012);	Serum Free-C/Est-C (Kettunen J 2012); Serum Tot-C/Est-C (Kettunen J 2012); ApoA1 (Kettunen J 2016); Cholesterol esters in very large HDL (Kettunen J 2016); Concentration of very large HDL particles (Kettunen J 2016); Free cholesterol in large HDL (Kettunen J 2016); Free cholesterol in very large HDL (Kettunen J 2016); HDL diameter (Kettunen J 2016); Phospholipids in very large HDL (Kettunen J 2016); Total cholesterol in HDL (Kettunen J 2016); Total cholesterol in large HDL (Kettunen J 2016); Total cholesterol in very large HDL (Kettunen J 2016); Total lipids in very large HDL (Kettunen J 2016); Free-C/Est-C (Tukiainen T 2012); Free-C/Est-C (Tukiainen T 2012); Free-C/Est-C (Tukiainen T 2012); Free-C/Est-C (Tukiainen T 2012); Free-C/Est-C (Kettunen J 2012); HDL-C-lab (Tukiainen T 2012); Tot-C/Est-C (Tukiainen T 2012); Tot-C/Est-C (Tukiainen T 2012); Tot-C/Est-C (Kettunen J 2012);	rs2740488;rs2740488;rs4149307;rs1883025;rs2575876;rs2740488;rs2740488;rs1883025;rs1883025;rs2575876;rs2575876;rs2575876;rs2575876;rs1883025;rs2575876;rs2575876;rs1883025;rs2575876;rs1883025;rs1883025;rs1883025;rs1883025;rs2575876;rs1883025;rs1883025;rs2575876;rs2740488;rs2740488;	Phospholipids_in_very_large_HDL;Total_cholesterol_in_very_large_HDL;Concentration_of_very_large_HDL_particles;Concentration_of_very_large_HDL_particles;Phospholipids_in_very_large_HDL;Cholesterol_esters_in_very_large_HDL;Total_lipids_in_very_large_HDL;Total_cholesterol_in_HDL;Phospholipids_in_very_large_HDL;Serum_Free-C/Est-C;Serum_Tot-C/Est-C;Tot-C/Est-C;Free-C/Est-C;Free_cholesterol_in_very_large_HDL;Free_cholesterol_in_very_large_HDL;Total_lipids_in_very_large_HDL;Total_lipids_in_very_large_HDL;Total_cholesterol_in_very_large_HDL;Serum_Free-C/Est-C;Serum_Tot-C/Est-C;Tot-C/Est-C;Free-C/Est-C;Cholesterol_esters_in_very_large_HDL;Total_cholesterol_in_very_large_HDL;Cholesterol_esters_in_very_large_HDL;Concentration_of_very_large_HDL_particles;Free_cholesterol_in_very_large_HDL;Concentration_of_very_large_HDL_particles;	9:107633051;9:107633051;9:107639414;9:107639414;9:107639414;9:107639414;9:107642211;9:107642211;9:107642211;9:107642211;9:107642211;9:107642287;9:107642287;9:107642287;9:107642287;9:107642287;9:107643080;9:107643080;9:107643080;9:107643080;9:107643080;9:107645080;9:107645080;9:107645080;9:107645080;9:107647077;9:107647077;9:107647077;9:107647077;9:107647121;9:107647121;9:107647121;9:107647121;9:107647121;9:107647220;9:107647220;9:107647220;9:107647220;9:107650575;9:107650575;9:107650575;9:107650575;9:107650820;9:107650820;9:107650820;9:107650820;9:107650820;9:107650843;9:107650843;9:107650843;9:107650843;9:107651945;9:107651945;9:107651945;9:107651945;9:107653426;9:107653426;9:107653426;9:107653426;9:107653426;9:107653426;9:107653426;9:107655426;9:107655426;9:107655426;9:107655426;9:107655426;9:107656150;9:107656150;9:107656150;9:107656150;9:107657825;9:107657825;9:107657825;9:107657825;9:107658385;9:107658385;9:107658385;9:107658385;9:107658910;9:107658910;9:107658910;9:107658910;9:107658910;9:107659105;9:107659105;9:107660780;9:107660780;9:107660780;9:107661059;9:107661059;9:107661059;9:107661059;9:107661059;9:107661122;9:107661122;9:107661122;9:107661122;9:107661122;9:107661122;9:107661129;9:107661129;9:107661129;9:107661129;9:107661561;9:107661561;9:107661561;9:107661561;9:107661561;9:107661735;9:107661735;9:107661735;9:107661742;9:107661742;9:107661742;9:107661742;9:107662494;9:107662494;9:107662494;9:107662494;9:107662494;9:107662691;9:107662691;9:107662691;9:107662691;9:107662691;9:107662701;9:107662701;9:107662701;9:107662705;9:107662705;9:107662705;9:107662708;9:107662708;9:107662708;9:107662708;9:107662708;9:107663039;9:107663039;9:107663039;9:107663039;9:107663065;9:107663065;9:107663065;9:107663065;9:107663065;9:107663094;9:107663094;9:107663094;9:107663094;9:107664301;9:107664301;9:107664301;9:107664301;9:107664301;9:107664301;9:107664301;9:107665511;9:107665511;9:107665511;9:107665511;9:107665511;9:107665511;9:107665739;9:107665739;9:107665739;9:107665739;9:107665739;9:107665739;9:107665978;9:107665978;9:107665978;9:107665978;9:107665978;9:107665978;9:107665978;9:107666035;9:107666035;9:107666035;9:107666035;9:107666414;9:107666414;9:107666414;9:107666414;9:107666414;9:107666414;9:107666513;9:107666513;9:107666513;9:107666513;9:107666513;9:107666513;9:107667147;9:107667147;9:107667147;9:107667147;9:107667147;9:107667147;9:107672365;9:107672365;9:107672365;9:107672365;9:107672365;9:107672365;9:107672365;	rs4742925;rs4742925;rs4149274;rs4149274;rs4149274;rs4149274;rs4149273;rs4149273;rs4149273;rs4149273;rs4149273;rs4149272;rs4149272;rs4149272;rs4149272;rs4149272;rs12001061;rs12001061;rs12001061;rs12001061;rs12001061;rs2275542;rs2275542;rs2275542;rs2275542;rs4149270;rs4149270;rs4149270;rs4149270;rs4149269;rs4149269;rs4149269;rs4149269;rs4149269;rs4149268;rs4149268;rs4149268;rs4149268;rs7047523;rs7047523;rs7047523;rs7047523;rs35699471;rs35699471;rs35699471;rs35699471;rs35699471;rs10115928;rs10115928;rs10115928;rs10115928;rs4149267;rs4149267;rs4149267;rs4149267;rs12686004;rs12686004;rs12686004;rs12686004;rs12686004;rs12686004;rs12686004;rs10125482;rs10125482;rs10125482;rs10125482;rs10125482;rs2740494;rs2740494;rs2740494;rs2740494;rs2740493;rs2740493;rs2740493;rs2740493;rs2740491;rs2740491;rs2740491;rs2740491;rs12341993;rs12341993;rs12341993;rs12341993;rs12341993;rs2027403;rs2027403;rs2099544;rs2099544;rs2099544;rs2777784;rs2777784;rs2777784;rs2777784;rs2777784;rs2777785;rs2777785;rs2777785;rs2777785;rs2777785;rs2777785;rs2244278;rs2244278;rs2244278;rs2244278;rs2777786;rs2777786;rs2777786;rs2777786;rs2777786;rs2777787;rs2777787;rs2777787;rs2740488;rs2740488;rs2740488;rs2740488;rs2575875;rs2575875;rs2575875;rs2575875;rs2575875;rs2791950;rs2791950;rs2791950;rs2791950;rs2791950;rs2777788;rs2777788;rs2777788;rs4149266;rs4149266;rs4149266;rs2777789;rs2777789;rs2777789;rs2777789;rs2777789;rs2777790;rs2777790;rs2777790;rs2777790;rs2777791;rs2777791;rs2777791;rs2777791;rs2777791;rs2777792;rs2777792;rs2777792;rs2777792;rs1883025;rs1883025;rs1883025;rs1883025;rs1883025;rs1883025;rs1883025;rs2777793;rs2777793;rs2777793;rs2777793;rs2777793;rs2777793;rs2575876;rs2575876;rs2575876;rs2575876;rs2575876;rs2575876;rs1800978;rs1800978;rs1800978;rs1800978;rs1800978;rs1800978;rs1800978;rs1799777;rs1799777;rs1799777;rs1799777;rs2254819;rs2254819;rs2254819;rs2254819;rs2254819;rs2254819;rs2740486;rs2740486;rs2740486;rs2740486;rs2740486;rs2740486;rs2254708;rs2254708;rs2254708;rs2254708;rs2254708;rs2254708;rs2777795;rs2777795;rs2777795;rs2777795;rs2777795;rs2777795;rs2777795;	cholesterol;HDL_C;cholesterol;HDL;HDL_C;TC;cholesterol;HDL;HDL_C;LDL_C;TC;cholesterol;HDL;HDL_C;LDL_C;TC;cholesterol;HDL;HDL_C;LDL_C;TC;cholesterol;HDL;HDL_C;TC;cholesterol;HDL;HDL_C;TC;cholesterol;HDL;HDL_C;LDL_C;TC;cholesterol;HDL;HDL_C;TC;cholesterol;HDL;HDL_C;TC;cholesterol;HDL;HDL_C;LDL_C;TC;cholesterol;HDL;HDL_C;TC;cholesterol;HDL;HDL_C;TC;cholesterol;HDL;HDL_C;LDL;LDL_C;TC;triglyc;cholesterol;HDL;HDL_C;LDL_C;TC;cholesterol;HDL;HDL_C;TC;cholesterol;HDL;HDL_C;TC;cholesterol;HDL;HDL_C;TC;cholesterol;HDL;HDL_C;LDL_C;TC;cholesterol;HDL_C;cholesterol;HDL_C;LDL_C;cholesterol;HDL;HDL_C;LDL_C;TC;cholesterol;HDL;HDL_C;HDL_C;LDL_C;TC;cholesterol;HDL_C;LDL_C;triglyc;cholesterol;HDL;HDL_C;LDL_C;TC;cholesterol;HDL_C;LDL_C;cholesterol;HDL_C;LDL_C;triglyc;cholesterol;HDL;HDL_C;LDL_C;TC;cholesterol;HDL;HDL_C;LDL_C;TC;cholesterol;HDL_C;LDL_C;cholesterol;HDL_C;LDL_C;cholesterol;HDL;HDL_C;LDL_C;TC;cholesterol;HDL;HDL_C;TC;cholesterol;HDL;HDL_C;LDL_C;TC;cholesterol;HDL;HDL_C;TC;cholesterol;HDL;HDL_C;LDL;LDL_C;TC;triglyc;cholesterol;HDL;HDL_C;LDL_C;TC;triglyc;cholesterol;HDL;HDL_C;LDL_C;TC;triglyc;cholesterol;HDL;HDL_C;LDL;LDL_C;TC;triglyc;cholesterol;HDL_C;LDL_C;triglyc;cholesterol;HDL;HDL_C;LDL_C;TC;triglyc;cholesterol;HDL;HDL_C;LDL_C;TC;triglyc;cholesterol;HDL;HDL_C;LDL_C;TC;triglyc;cholesterol;HDL;HDL_C;LDL;LDL_C;TC;triglyc;	UKBB;UKBB;UKBB;Willer_et_al_2013;UKBB;Willer_et_al_2013;UKBB;Willer_et_al_2013;UKBB;UKBB;Willer_et_al_2013;UKBB;Willer_et_al_2013;UKBB;UKBB;Willer_et_al_2013;UKBB;Willer_et_al_2013;UKBB;UKBB;Willer_et_al_2013;UKBB;Willer_et_al_2013;UKBB;Willer_et_al_2013;UKBB;Willer_et_al_2013;UKBB;Willer_et_al_2013;UKBB;Willer_et_al_2013;UKBB;UKBB;Willer_et_al_2013;UKBB;Willer_et_al_2013;UKBB;Willer_et_al_2013;UKBB;Willer_et_al_2013;UKBB;Willer_et_al_2013;UKBB;Willer_et_al_2013;UKBB;UKBB;Willer_et_al_2013;UKBB;Willer_et_al_2013;UKBB;Willer_et_al_2013;UKBB;Willer_et_al_2013;UKBB;Willer_et_al_2013;UKBB;Willer_et_al_2013;UKBB;Willer_et_al_2013;UKBB;Willer_et_al_2013;UKBB;UKBB;Willer_et_al_2013;UKBB;UKBB;Willer_et_al_2013;UKBB;Willer_et_al_2013;UKBB;Willer_et_al_2013;UKBB;Willer_et_al_2013;UKBB;Willer_et_al_2013;UKBB;Willer_et_al_2013;UKBB;Willer_et_al_2013;UKBB;Willer_et_al_2013;UKBB;UKBB;Willer_et_al_2013;UKBB;UKBB;UKBB;UKBB;UKBB;UKBB;Willer_et_al_2013;UKBB;UKBB;Willer_et_al_2013;UKBB;Willer_et_al_2013;UKBB;UKBB;UKBB;Willer_et_al_2013;UKBB;UKBB;UKBB;UKBB;UKBB;Willer_et_al_2013;UKBB;UKBB;Willer_et_al_2013;UKBB;UKBB;UKBB;UKBB;UKBB;UKBB;UKBB;UKBB;Willer_et_al_2013;UKBB;UKBB;Willer_et_al_2013;UKBB;Willer_et_al_2013;UKBB;UKBB;Willer_et_al_2013;UKBB;UKBB;UKBB;UKBB;UKBB;UKBB;UKBB;Willer_et_al_2013;UKBB;UKBB;Willer_et_al_2013;UKBB;Willer_et_al_2013;UKBB;Willer_et_al_2013;UKBB;Willer_et_al_2013;UKBB;UKBB;Willer_et_al_2013;UKBB;Willer_et_al_2013;UKBB;Willer_et_al_2013;UKBB;Willer_et_al_2013;UKBB;Willer_et_al_2013;UKBB;Willer_et_al_2013;UKBB;UKBB;Willer_et_al_2013;UKBB;UKBB;Willer_et_al_2013;UKBB;UKBB;Willer_et_al_2013;UKBB;UKBB;Willer_et_al_2013;UKBB;UKBB;Willer_et_al_2013;UKBB;Willer_et_al_2013;UKBB;Willer_et_al_2013;UKBB;UKBB;UKBB;UKBB;UKBB;UKBB;Willer_et_al_2013;UKBB;UKBB;Willer_et_al_2013;UKBB;UKBB;Willer_et_al_2013;UKBB;UKBB;Willer_et_al_2013;UKBB;UKBB;Willer_et_al_2013;UKBB;UKBB;Willer_et_al_2013;UKBB;UKBB;Willer_et_al_2013;UKBB;Willer_et_al_2013;UKBB;Willer_et_al_2013;UKBB;	9:107666414;9:107665739	rs2254819;rs2575876	107665739;107548661;107651526;107651526;107651212;107651212;107665739;107558416;107666414;107666414;107629336;107629336;107666414;107620797;107589255;107620797;107589255;107629336;107591478;107559059;107591478;107591478;107559059;107666414;107560784;107624242;107560784;107549827;107559059;107594364;107609476;107609476;107620797;107624242;107629336;107592356;107579632;107591478;107549827;107646756;107594364;107650676;107578620;107609476;107592356;107589255;107551538;107698606;107650676;107579632;107646756;107680458;107578620;107579632;107674114;107594364;107549827;107698606;107626542;107680458;107650676;107473898;107609476;107674114;107551538;	rs2575876;-;rs2275545;rs2275545;rs2275544;rs2275544;rs2575876;-;rs2254819;rs2254819;rs13301006;rs13301006;rs2254819;rs188308962;rs2066718;rs188308962;rs2066718;rs13301006;rs2066717;rs2777799;rs2066717;rs2066717;rs2777799;rs2254819;rs150125857;rs2249891;rs150125857;rs62566032;rs2777799;rs2515629;rs4149291;rs4149291;rs188308962;rs2249891;rs13301006;rs78548599;rs33918808;rs2066717;rs62566032;rs145183203;rs2515629;rs10991390;rs76881554;rs4149291;rs78548599;rs2066718;rs2297406;rs118110117;rs10991390;rs33918808;rs145183203;rs2437811;rs76881554;rs33918808;rs77852426;rs2515629;rs62566032;rs118110117;rs4149280;rs2437811;rs10991390;rs74560333;rs4149291;rs77852426;rs2297406;	HDL-C;HDL-C;HDL-C;ApoA1;HDL-C;ApoA1;ApoA1;HDL-C;Apolipoprotein_A;HDL_cholesterol;Apolipoprotein_A;HDL_cholesterol;Cholesterol;Apolipoprotein_A;Apolipoprotein_A;HDL_cholesterol;HDL_cholesterol;Cholesterol;Apolipoprotein_A;Apolipoprotein_A;HDL_cholesterol;Cholesterol;HDL_cholesterol;LDL_cholesterol;Apolipoprotein_A;Apolipoprotein_A;HDL_cholesterol;Apolipoprotein_A;Cholesterol;Apolipoprotein_A;Cholesterol;Apolipoprotein_A;Cholesterol;HDL_cholesterol;LDL_cholesterol;HDL_cholesterol;HDL_cholesterol;LDL_cholesterol;HDL_cholesterol;Apolipoprotein_A;HDL_cholesterol;Apolipoprotein_A;HDL_cholesterol;HDL_cholesterol;Apolipoprotein_A;Cholesterol;Apolipoprotein_A;Apolipoprotein_A;HDL_cholesterol;Apolipoprotein_A;HDL_cholesterol;Apolipoprotein_A;Apolipoprotein_A;Cholesterol;Apolipoprotein_A;Cholesterol;Cholesterol;HDL_cholesterol;Apolipoprotein_A;HDL_cholesterol;Cholesterol;HDL_cholesterol;LDL_cholesterol;HDL_cholesterol;HDL_cholesterol;	Locke_et_al.;Locke_et_al.;Locke_et_al.;Locke_et_al.;Locke_et_al.;Locke_et_al.;Locke_et_al.;Locke_et_al.;Sinnott-Armstrong_et_al.;Sinnott-Armstrong_et_al.;Sinnott-Armstrong_et_al.;Sinnott-Armstrong_et_al.;Sinnott-Armstrong_et_al.;Sinnott-Armstrong_et_al.;Sinnott-Armstrong_et_al.;Sinnott-Armstrong_et_al.;Sinnott-Armstrong_et_al.;Sinnott-Armstrong_et_al.;Sinnott-Armstrong_et_al.;Sinnott-Armstrong_et_al.;Sinnott-Armstrong_et_al.;Sinnott-Armstrong_et_al.;Sinnott-Armstrong_et_al.;Sinnott-Armstrong_et_al.;Sinnott-Armstrong_et_al.;Sinnott-Armstrong_et_al.;Sinnott-Armstrong_et_al.;Sinnott-Armstrong_et_al.;Sinnott-Armstrong_et_al.;Sinnott-Armstrong_et_al.;Sinnott-Armstrong_et_al.;Sinnott-Armstrong_et_al.;Sinnott-Armstrong_et_al.;Sinnott-Armstrong_et_al.;Sinnott-Armstrong_et_al.;Sinnott-Armstrong_et_al.;Sinnott-Armstrong_et_al.;Sinnott-Armstrong_et_al.;Sinnott-Armstrong_et_al.;Sinnott-Armstrong_et_al.;Sinnott-Armstrong_et_al.;Sinnott-Armstrong_et_al.;Sinnott-Armstrong_et_al.;Sinnott-Armstrong_et_al.;Sinnott-Armstrong_et_al.;Sinnott-Armstrong_et_al.;Sinnott-Armstrong_et_al.;Sinnott-Armstrong_et_al.;Sinnott-Armstrong_et_al.;Sinnott-Armstrong_et_al.;Sinnott-Armstrong_et_al.;Sinnott-Armstrong_et_al.;Sinnott-Armstrong_et_al.;Sinnott-Armstrong_et_al.;Sinnott-Armstrong_et_al.;Sinnott-Armstrong_et_al.;Sinnott-Armstrong_et_al.;Sinnott-Armstrong_et_al.;Sinnott-Armstrong_et_al.;Sinnott-Armstrong_et_al.;Sinnott-Armstrong_et_al.;Sinnott-Armstrong_et_al.;Sinnott-Armstrong_et_al.;Sinnott-Armstrong_et_al.;Sinnott-Armstrong_et_al.;
9_7	9	106831727	108175422	XL-HDL-L	107664301	9:107664301:C:T	rs1883025	t	c	0.2472	-0.0626412	0.00472364	3.887e-40	39.41	30	0.5553	No	ABCA1	ABCA1	Biology	88	ApoA1;ApoB;EstC;FAw3;FAw6;FreeC;HDL2-C;HDL3-C;HDL-C;HDL-D;HDL-TG;IDL-C;IDL-CE;IDL-FC;IDL-L;IDL-P;IDL-PL;IDL-PL_percent;LA;LDL-C;LDL-D;LDL-TG;L-HDL-C;L-HDL-CE;L-HDL-FC;L-HDL-L;L-HDL-P;L-HDL-PL;L-HDL-PL_percent;L-HDL-TG;L-LDL-C;L-LDL-CE;L-LDL-CE_percent;L-LDL-FC;L-LDL-L;L-LDL-P;L-LDL-PL;L-LDL-PL_percent;L-LDL-TG;L-VLDL-FC_percent;L-VLDL-PL_percent;M-LDL-C;M-LDL-CE;M-LDL-FC;M-LDL-L;M-LDL-P;M-LDL-PL;M-LDL-TG;MUFA;M-VLDL-FC_percent;PC;PUFA;Remnant-C;Serum-C;SFA;S-HDL-C;S-HDL-CE;S-HDL-C_percent;S-HDL-PL_percent;S-LDL-C;S-LDL-CE;S-LDL-FC;S-LDL-L;S-LDL-P;S-LDL-PL;S-LDL-TG;SM;S-VLDL-C;S-VLDL-CE;S-VLDL-FC;S-VLDL-FC_percent;S-VLDL-PL_percent;TotCho;TotFA;TotPG;VLDL-C;XL-HDL-C;XL-HDL-CE;XL-HDL-FC;XL-HDL-FC_percent;XL-HDL-L;XL-HDL-P;XL-HDL-PL;XL-HDL-TG;XL-VLDL-FC_percent;XL-VLDL-PL_percent;XXL-VLDL-C;XXL-VLDL-CE;	5	region_9_7_locus_1	intron_variant	NA	NA	NA	RX_STATIN (p=9.9106e-15);	High density lipoprotein (GLGC 2013); High density lipoprotein (GLGC 2010); Low density lipoprotein (GLGC 2013); Total cholesterol (GLGC 2013); Total cholesterol (GLGC 2010); HDL cholesterol (Kathiresan S 2008); HDL cholesterol (GLGC 2010); HDL cholesterol (Lettre G 2011); HDL cholesterol (Kim YJ 2011); HDL cholesterol (Asselbergs 2012); HDL in metabolic styndrome subjects without diabetes (Kristiansson K 2012); Total cholesterol (GLGC 2010); Total cholesterol (Asselbergs 2012); Cholesterol total (GLGC 2010); Cholesterol total (GLGC 2013); HDL cholesterol (Kathiresan S 2008); HDL cholesterol (GLGC 2010); HDL cholesterol (GLGC 2013); HDL cholesterol levels (Spracklen CN 2017); HDL cholesterol levels (Spracklen CN 2017); HDL cholesterol levels (Spracklen CN 2017); Metabolic syndrome (Kristiansson K 2012); Total cholesterol levels (Spracklen CN 2017); Total cholesterol levels (Spracklen CN 2017); Total cholesterol levels (Spracklen CN 2017); Self-reported high cholesterol (Neale B 2017); High density lipoprotein (Spracklen CN 2017); Total cholesterol (Spracklen CN 2017); Cholesterol (GLGC 2010); Cholesterol hdl (Kathiresan S 2008); Cholesterol hdl (GLGC 2010); Metabolic syndrome x (Kristiansson K 2012);	Serum Free-C/Est-C (Kettunen J 2012); Serum Tot-C/Est-C (Kettunen J 2012); ApoA1 (Kettunen J 2016); Cholesterol esters in very large HDL (Kettunen J 2016); Concentration of very large HDL particles (Kettunen J 2016); Free cholesterol in large HDL (Kettunen J 2016); Free cholesterol in very large HDL (Kettunen J 2016); HDL diameter (Kettunen J 2016); Phospholipids in very large HDL (Kettunen J 2016); Total cholesterol in HDL (Kettunen J 2016); Total cholesterol in large HDL (Kettunen J 2016); Total cholesterol in very large HDL (Kettunen J 2016); Total lipids in very large HDL (Kettunen J 2016); Free-C/Est-C (Tukiainen T 2012); Free-C/Est-C (Tukiainen T 2012); Free-C/Est-C (Tukiainen T 2012); Free-C/Est-C (Tukiainen T 2012); Free-C/Est-C (Kettunen J 2012); HDL-C-lab (Tukiainen T 2012); Tot-C/Est-C (Tukiainen T 2012); Tot-C/Est-C (Tukiainen T 2012); Tot-C/Est-C (Kettunen J 2012);	rs2740488;rs2740488;rs4149307;rs1883025;rs2575876;rs2740488;rs2740488;rs1883025;rs1883025;rs2575876;rs2575876;rs2575876;rs2575876;rs1883025;rs2575876;rs2575876;rs1883025;rs2575876;rs1883025;rs1883025;rs1883025;rs1883025;rs2575876;rs1883025;rs1883025;rs2575876;rs2740488;rs2740488;	Phospholipids_in_very_large_HDL;Total_cholesterol_in_very_large_HDL;Concentration_of_very_large_HDL_particles;Concentration_of_very_large_HDL_particles;Phospholipids_in_very_large_HDL;Cholesterol_esters_in_very_large_HDL;Total_lipids_in_very_large_HDL;Total_cholesterol_in_HDL;Phospholipids_in_very_large_HDL;Serum_Free-C/Est-C;Serum_Tot-C/Est-C;Tot-C/Est-C;Free-C/Est-C;Free_cholesterol_in_very_large_HDL;Free_cholesterol_in_very_large_HDL;Total_lipids_in_very_large_HDL;Total_lipids_in_very_large_HDL;Total_cholesterol_in_very_large_HDL;Serum_Free-C/Est-C;Serum_Tot-C/Est-C;Tot-C/Est-C;Free-C/Est-C;Cholesterol_esters_in_very_large_HDL;Total_cholesterol_in_very_large_HDL;Cholesterol_esters_in_very_large_HDL;Concentration_of_very_large_HDL_particles;Free_cholesterol_in_very_large_HDL;Concentration_of_very_large_HDL_particles;	9:107633051;9:107633051;9:107639414;9:107639414;9:107639414;9:107639414;9:107642211;9:107642211;9:107642211;9:107642211;9:107642211;9:107642287;9:107642287;9:107642287;9:107642287;9:107642287;9:107643080;9:107643080;9:107643080;9:107643080;9:107643080;9:107645080;9:107645080;9:107645080;9:107645080;9:107647077;9:107647077;9:107647077;9:107647077;9:107647121;9:107647121;9:107647121;9:107647121;9:107647121;9:107647220;9:107647220;9:107647220;9:107647220;9:107650575;9:107650575;9:107650575;9:107650575;9:107650820;9:107650820;9:107650820;9:107650820;9:107650820;9:107650843;9:107650843;9:107650843;9:107650843;9:107651945;9:107651945;9:107651945;9:107651945;9:107653426;9:107653426;9:107653426;9:107653426;9:107653426;9:107653426;9:107653426;9:107655426;9:107655426;9:107655426;9:107655426;9:107655426;9:107656150;9:107656150;9:107656150;9:107656150;9:107657825;9:107657825;9:107657825;9:107657825;9:107658385;9:107658385;9:107658385;9:107658385;9:107658910;9:107658910;9:107658910;9:107658910;9:107658910;9:107659105;9:107659105;9:107660780;9:107660780;9:107660780;9:107661059;9:107661059;9:107661059;9:107661059;9:107661059;9:107661122;9:107661122;9:107661122;9:107661122;9:107661122;9:107661122;9:107661129;9:107661129;9:107661129;9:107661129;9:107661561;9:107661561;9:107661561;9:107661561;9:107661561;9:107661735;9:107661735;9:107661735;9:107661742;9:107661742;9:107661742;9:107661742;9:107662494;9:107662494;9:107662494;9:107662494;9:107662494;9:107662691;9:107662691;9:107662691;9:107662691;9:107662691;9:107662701;9:107662701;9:107662701;9:107662705;9:107662705;9:107662705;9:107662708;9:107662708;9:107662708;9:107662708;9:107662708;9:107663039;9:107663039;9:107663039;9:107663039;9:107663065;9:107663065;9:107663065;9:107663065;9:107663065;9:107663094;9:107663094;9:107663094;9:107663094;9:107664301;9:107664301;9:107664301;9:107664301;9:107664301;9:107664301;9:107664301;9:107665511;9:107665511;9:107665511;9:107665511;9:107665511;9:107665511;9:107665739;9:107665739;9:107665739;9:107665739;9:107665739;9:107665739;9:107665978;9:107665978;9:107665978;9:107665978;9:107665978;9:107665978;9:107665978;9:107666035;9:107666035;9:107666035;9:107666035;9:107666414;9:107666414;9:107666414;9:107666414;9:107666414;9:107666414;9:107666513;9:107666513;9:107666513;9:107666513;9:107666513;9:107666513;9:107667147;9:107667147;9:107667147;9:107667147;9:107667147;9:107667147;9:107672365;9:107672365;9:107672365;9:107672365;9:107672365;9:107672365;9:107672365;	rs4742925;rs4742925;rs4149274;rs4149274;rs4149274;rs4149274;rs4149273;rs4149273;rs4149273;rs4149273;rs4149273;rs4149272;rs4149272;rs4149272;rs4149272;rs4149272;rs12001061;rs12001061;rs12001061;rs12001061;rs12001061;rs2275542;rs2275542;rs2275542;rs2275542;rs4149270;rs4149270;rs4149270;rs4149270;rs4149269;rs4149269;rs4149269;rs4149269;rs4149269;rs4149268;rs4149268;rs4149268;rs4149268;rs7047523;rs7047523;rs7047523;rs7047523;rs35699471;rs35699471;rs35699471;rs35699471;rs35699471;rs10115928;rs10115928;rs10115928;rs10115928;rs4149267;rs4149267;rs4149267;rs4149267;rs12686004;rs12686004;rs12686004;rs12686004;rs12686004;rs12686004;rs12686004;rs10125482;rs10125482;rs10125482;rs10125482;rs10125482;rs2740494;rs2740494;rs2740494;rs2740494;rs2740493;rs2740493;rs2740493;rs2740493;rs2740491;rs2740491;rs2740491;rs2740491;rs12341993;rs12341993;rs12341993;rs12341993;rs12341993;rs2027403;rs2027403;rs2099544;rs2099544;rs2099544;rs2777784;rs2777784;rs2777784;rs2777784;rs2777784;rs2777785;rs2777785;rs2777785;rs2777785;rs2777785;rs2777785;rs2244278;rs2244278;rs2244278;rs2244278;rs2777786;rs2777786;rs2777786;rs2777786;rs2777786;rs2777787;rs2777787;rs2777787;rs2740488;rs2740488;rs2740488;rs2740488;rs2575875;rs2575875;rs2575875;rs2575875;rs2575875;rs2791950;rs2791950;rs2791950;rs2791950;rs2791950;rs2777788;rs2777788;rs2777788;rs4149266;rs4149266;rs4149266;rs2777789;rs2777789;rs2777789;rs2777789;rs2777789;rs2777790;rs2777790;rs2777790;rs2777790;rs2777791;rs2777791;rs2777791;rs2777791;rs2777791;rs2777792;rs2777792;rs2777792;rs2777792;rs1883025;rs1883025;rs1883025;rs1883025;rs1883025;rs1883025;rs1883025;rs2777793;rs2777793;rs2777793;rs2777793;rs2777793;rs2777793;rs2575876;rs2575876;rs2575876;rs2575876;rs2575876;rs2575876;rs1800978;rs1800978;rs1800978;rs1800978;rs1800978;rs1800978;rs1800978;rs1799777;rs1799777;rs1799777;rs1799777;rs2254819;rs2254819;rs2254819;rs2254819;rs2254819;rs2254819;rs2740486;rs2740486;rs2740486;rs2740486;rs2740486;rs2740486;rs2254708;rs2254708;rs2254708;rs2254708;rs2254708;rs2254708;rs2777795;rs2777795;rs2777795;rs2777795;rs2777795;rs2777795;rs2777795;	cholesterol;HDL_C;cholesterol;HDL;HDL_C;TC;cholesterol;HDL;HDL_C;LDL_C;TC;cholesterol;HDL;HDL_C;LDL_C;TC;cholesterol;HDL;HDL_C;LDL_C;TC;cholesterol;HDL;HDL_C;TC;cholesterol;HDL;HDL_C;TC;cholesterol;HDL;HDL_C;LDL_C;TC;cholesterol;HDL;HDL_C;TC;cholesterol;HDL;HDL_C;TC;cholesterol;HDL;HDL_C;LDL_C;TC;cholesterol;HDL;HDL_C;TC;cholesterol;HDL;HDL_C;TC;cholesterol;HDL;HDL_C;LDL;LDL_C;TC;triglyc;cholesterol;HDL;HDL_C;LDL_C;TC;cholesterol;HDL;HDL_C;TC;cholesterol;HDL;HDL_C;TC;cholesterol;HDL;HDL_C;TC;cholesterol;HDL;HDL_C;LDL_C;TC;cholesterol;HDL_C;cholesterol;HDL_C;LDL_C;cholesterol;HDL;HDL_C;LDL_C;TC;cholesterol;HDL;HDL_C;HDL_C;LDL_C;TC;cholesterol;HDL_C;LDL_C;triglyc;cholesterol;HDL;HDL_C;LDL_C;TC;cholesterol;HDL_C;LDL_C;cholesterol;HDL_C;LDL_C;triglyc;cholesterol;HDL;HDL_C;LDL_C;TC;cholesterol;HDL;HDL_C;LDL_C;TC;cholesterol;HDL_C;LDL_C;cholesterol;HDL_C;LDL_C;cholesterol;HDL;HDL_C;LDL_C;TC;cholesterol;HDL;HDL_C;TC;cholesterol;HDL;HDL_C;LDL_C;TC;cholesterol;HDL;HDL_C;TC;cholesterol;HDL;HDL_C;LDL;LDL_C;TC;triglyc;cholesterol;HDL;HDL_C;LDL_C;TC;triglyc;cholesterol;HDL;HDL_C;LDL_C;TC;triglyc;cholesterol;HDL;HDL_C;LDL;LDL_C;TC;triglyc;cholesterol;HDL_C;LDL_C;triglyc;cholesterol;HDL;HDL_C;LDL_C;TC;triglyc;cholesterol;HDL;HDL_C;LDL_C;TC;triglyc;cholesterol;HDL;HDL_C;LDL_C;TC;triglyc;cholesterol;HDL;HDL_C;LDL;LDL_C;TC;triglyc;	UKBB;UKBB;UKBB;Willer_et_al_2013;UKBB;Willer_et_al_2013;UKBB;Willer_et_al_2013;UKBB;UKBB;Willer_et_al_2013;UKBB;Willer_et_al_2013;UKBB;UKBB;Willer_et_al_2013;UKBB;Willer_et_al_2013;UKBB;UKBB;Willer_et_al_2013;UKBB;Willer_et_al_2013;UKBB;Willer_et_al_2013;UKBB;Willer_et_al_2013;UKBB;Willer_et_al_2013;UKBB;Willer_et_al_2013;UKBB;UKBB;Willer_et_al_2013;UKBB;Willer_et_al_2013;UKBB;Willer_et_al_2013;UKBB;Willer_et_al_2013;UKBB;Willer_et_al_2013;UKBB;Willer_et_al_2013;UKBB;UKBB;Willer_et_al_2013;UKBB;Willer_et_al_2013;UKBB;Willer_et_al_2013;UKBB;Willer_et_al_2013;UKBB;Willer_et_al_2013;UKBB;Willer_et_al_2013;UKBB;Willer_et_al_2013;UKBB;Willer_et_al_2013;UKBB;UKBB;Willer_et_al_2013;UKBB;UKBB;Willer_et_al_2013;UKBB;Willer_et_al_2013;UKBB;Willer_et_al_2013;UKBB;Willer_et_al_2013;UKBB;Willer_et_al_2013;UKBB;Willer_et_al_2013;UKBB;Willer_et_al_2013;UKBB;Willer_et_al_2013;UKBB;UKBB;Willer_et_al_2013;UKBB;UKBB;UKBB;UKBB;UKBB;UKBB;Willer_et_al_2013;UKBB;UKBB;Willer_et_al_2013;UKBB;Willer_et_al_2013;UKBB;UKBB;UKBB;Willer_et_al_2013;UKBB;UKBB;UKBB;UKBB;UKBB;Willer_et_al_2013;UKBB;UKBB;Willer_et_al_2013;UKBB;UKBB;UKBB;UKBB;UKBB;UKBB;UKBB;UKBB;Willer_et_al_2013;UKBB;UKBB;Willer_et_al_2013;UKBB;Willer_et_al_2013;UKBB;UKBB;Willer_et_al_2013;UKBB;UKBB;UKBB;UKBB;UKBB;UKBB;UKBB;Willer_et_al_2013;UKBB;UKBB;Willer_et_al_2013;UKBB;Willer_et_al_2013;UKBB;Willer_et_al_2013;UKBB;Willer_et_al_2013;UKBB;UKBB;Willer_et_al_2013;UKBB;Willer_et_al_2013;UKBB;Willer_et_al_2013;UKBB;Willer_et_al_2013;UKBB;Willer_et_al_2013;UKBB;Willer_et_al_2013;UKBB;UKBB;Willer_et_al_2013;UKBB;UKBB;Willer_et_al_2013;UKBB;UKBB;Willer_et_al_2013;UKBB;UKBB;Willer_et_al_2013;UKBB;UKBB;Willer_et_al_2013;UKBB;Willer_et_al_2013;UKBB;Willer_et_al_2013;UKBB;UKBB;UKBB;UKBB;UKBB;UKBB;Willer_et_al_2013;UKBB;UKBB;Willer_et_al_2013;UKBB;UKBB;Willer_et_al_2013;UKBB;UKBB;Willer_et_al_2013;UKBB;UKBB;Willer_et_al_2013;UKBB;UKBB;Willer_et_al_2013;UKBB;UKBB;Willer_et_al_2013;UKBB;Willer_et_al_2013;UKBB;Willer_et_al_2013;UKBB;	9:107666414;9:107665739	rs2254819;rs2575876	107665739;107548661;107651526;107651526;107651212;107651212;107665739;107558416;107666414;107666414;107629336;107629336;107666414;107620797;107589255;107620797;107589255;107629336;107591478;107559059;107591478;107591478;107559059;107666414;107560784;107624242;107560784;107549827;107559059;107594364;107609476;107609476;107620797;107624242;107629336;107592356;107579632;107591478;107549827;107646756;107594364;107650676;107578620;107609476;107592356;107589255;107551538;107698606;107650676;107579632;107646756;107680458;107578620;107579632;107674114;107594364;107549827;107698606;107626542;107680458;107650676;107473898;107609476;107674114;107551538;	rs2575876;-;rs2275545;rs2275545;rs2275544;rs2275544;rs2575876;-;rs2254819;rs2254819;rs13301006;rs13301006;rs2254819;rs188308962;rs2066718;rs188308962;rs2066718;rs13301006;rs2066717;rs2777799;rs2066717;rs2066717;rs2777799;rs2254819;rs150125857;rs2249891;rs150125857;rs62566032;rs2777799;rs2515629;rs4149291;rs4149291;rs188308962;rs2249891;rs13301006;rs78548599;rs33918808;rs2066717;rs62566032;rs145183203;rs2515629;rs10991390;rs76881554;rs4149291;rs78548599;rs2066718;rs2297406;rs118110117;rs10991390;rs33918808;rs145183203;rs2437811;rs76881554;rs33918808;rs77852426;rs2515629;rs62566032;rs118110117;rs4149280;rs2437811;rs10991390;rs74560333;rs4149291;rs77852426;rs2297406;	HDL-C;HDL-C;HDL-C;ApoA1;HDL-C;ApoA1;ApoA1;HDL-C;Apolipoprotein_A;HDL_cholesterol;Apolipoprotein_A;HDL_cholesterol;Cholesterol;Apolipoprotein_A;Apolipoprotein_A;HDL_cholesterol;HDL_cholesterol;Cholesterol;Apolipoprotein_A;Apolipoprotein_A;HDL_cholesterol;Cholesterol;HDL_cholesterol;LDL_cholesterol;Apolipoprotein_A;Apolipoprotein_A;HDL_cholesterol;Apolipoprotein_A;Cholesterol;Apolipoprotein_A;Cholesterol;Apolipoprotein_A;Cholesterol;HDL_cholesterol;LDL_cholesterol;HDL_cholesterol;HDL_cholesterol;LDL_cholesterol;HDL_cholesterol;Apolipoprotein_A;HDL_cholesterol;Apolipoprotein_A;HDL_cholesterol;HDL_cholesterol;Apolipoprotein_A;Cholesterol;Apolipoprotein_A;Apolipoprotein_A;HDL_cholesterol;Apolipoprotein_A;HDL_cholesterol;Apolipoprotein_A;Apolipoprotein_A;Cholesterol;Apolipoprotein_A;Cholesterol;Cholesterol;HDL_cholesterol;Apolipoprotein_A;HDL_cholesterol;Cholesterol;HDL_cholesterol;LDL_cholesterol;HDL_cholesterol;HDL_cholesterol;	Locke_et_al.;Locke_et_al.;Locke_et_al.;Locke_et_al.;Locke_et_al.;Locke_et_al.;Locke_et_al.;Locke_et_al.;Sinnott-Armstrong_et_al.;Sinnott-Armstrong_et_al.;Sinnott-Armstrong_et_al.;Sinnott-Armstrong_et_al.;Sinnott-Armstrong_et_al.;Sinnott-Armstrong_et_al.;Sinnott-Armstrong_et_al.;Sinnott-Armstrong_et_al.;Sinnott-Armstrong_et_al.;Sinnott-Armstrong_et_al.;Sinnott-Armstrong_et_al.;Sinnott-Armstrong_et_al.;Sinnott-Armstrong_et_al.;Sinnott-Armstrong_et_al.;Sinnott-Armstrong_et_al.;Sinnott-Armstrong_et_al.;Sinnott-Armstrong_et_al.;Sinnott-Armstrong_et_al.;Sinnott-Armstrong_et_al.;Sinnott-Armstrong_et_al.;Sinnott-Armstrong_et_al.;Sinnott-Armstrong_et_al.;Sinnott-Armstrong_et_al.;Sinnott-Armstrong_et_al.;Sinnott-Armstrong_et_al.;Sinnott-Armstrong_et_al.;Sinnott-Armstrong_et_al.;Sinnott-Armstrong_et_al.;Sinnott-Armstrong_et_al.;Sinnott-Armstrong_et_al.;Sinnott-Armstrong_et_al.;Sinnott-Armstrong_et_al.;Sinnott-Armstrong_et_al.;Sinnott-Armstrong_et_al.;Sinnott-Armstrong_et_al.;Sinnott-Armstrong_et_al.;Sinnott-Armstrong_et_al.;Sinnott-Armstrong_et_al.;Sinnott-Armstrong_et_al.;Sinnott-Armstrong_et_al.;Sinnott-Armstrong_et_al.;Sinnott-Armstrong_et_al.;Sinnott-Armstrong_et_al.;Sinnott-Armstrong_et_al.;Sinnott-Armstrong_et_al.;Sinnott-Armstrong_et_al.;Sinnott-Armstrong_et_al.;Sinnott-Armstrong_et_al.;Sinnott-Armstrong_et_al.;Sinnott-Armstrong_et_al.;Sinnott-Armstrong_et_al.;Sinnott-Armstrong_et_al.;Sinnott-Armstrong_et_al.;Sinnott-Armstrong_et_al.;Sinnott-Armstrong_et_al.;Sinnott-Armstrong_et_al.;Sinnott-Armstrong_et_al.;
9_7	9	106831727	108175422	XL-HDL-P	107664301	9:107664301:C:T	rs1883025	t	c	0.2472	-0.0617755	0.0047239	4.443e-39	38.35	30	0.5732	No	ABCA1	ABCA1	Biology	88	ApoA1;ApoB;EstC;FAw3;FAw6;FreeC;HDL2-C;HDL3-C;HDL-C;HDL-D;HDL-TG;IDL-C;IDL-CE;IDL-FC;IDL-L;IDL-P;IDL-PL;IDL-PL_percent;LA;LDL-C;LDL-D;LDL-TG;L-HDL-C;L-HDL-CE;L-HDL-FC;L-HDL-L;L-HDL-P;L-HDL-PL;L-HDL-PL_percent;L-HDL-TG;L-LDL-C;L-LDL-CE;L-LDL-CE_percent;L-LDL-FC;L-LDL-L;L-LDL-P;L-LDL-PL;L-LDL-PL_percent;L-LDL-TG;L-VLDL-FC_percent;L-VLDL-PL_percent;M-LDL-C;M-LDL-CE;M-LDL-FC;M-LDL-L;M-LDL-P;M-LDL-PL;M-LDL-TG;MUFA;M-VLDL-FC_percent;PC;PUFA;Remnant-C;Serum-C;SFA;S-HDL-C;S-HDL-CE;S-HDL-C_percent;S-HDL-PL_percent;S-LDL-C;S-LDL-CE;S-LDL-FC;S-LDL-L;S-LDL-P;S-LDL-PL;S-LDL-TG;SM;S-VLDL-C;S-VLDL-CE;S-VLDL-FC;S-VLDL-FC_percent;S-VLDL-PL_percent;TotCho;TotFA;TotPG;VLDL-C;XL-HDL-C;XL-HDL-CE;XL-HDL-FC;XL-HDL-FC_percent;XL-HDL-L;XL-HDL-P;XL-HDL-PL;XL-HDL-TG;XL-VLDL-FC_percent;XL-VLDL-PL_percent;XXL-VLDL-C;XXL-VLDL-CE;	5	region_9_7_locus_1	intron_variant	NA	NA	NA	RX_STATIN (p=9.9106e-15);	High density lipoprotein (GLGC 2013); High density lipoprotein (GLGC 2010); Low density lipoprotein (GLGC 2013); Total cholesterol (GLGC 2013); Total cholesterol (GLGC 2010); HDL cholesterol (Kathiresan S 2008); HDL cholesterol (GLGC 2010); HDL cholesterol (Lettre G 2011); HDL cholesterol (Kim YJ 2011); HDL cholesterol (Asselbergs 2012); HDL in metabolic styndrome subjects without diabetes (Kristiansson K 2012); Total cholesterol (GLGC 2010); Total cholesterol (Asselbergs 2012); Cholesterol total (GLGC 2010); Cholesterol total (GLGC 2013); HDL cholesterol (Kathiresan S 2008); HDL cholesterol (GLGC 2010); HDL cholesterol (GLGC 2013); HDL cholesterol levels (Spracklen CN 2017); HDL cholesterol levels (Spracklen CN 2017); HDL cholesterol levels (Spracklen CN 2017); Metabolic syndrome (Kristiansson K 2012); Total cholesterol levels (Spracklen CN 2017); Total cholesterol levels (Spracklen CN 2017); Total cholesterol levels (Spracklen CN 2017); Self-reported high cholesterol (Neale B 2017); High density lipoprotein (Spracklen CN 2017); Total cholesterol (Spracklen CN 2017); Cholesterol (GLGC 2010); Cholesterol hdl (Kathiresan S 2008); Cholesterol hdl (GLGC 2010); Metabolic syndrome x (Kristiansson K 2012);	Serum Free-C/Est-C (Kettunen J 2012); Serum Tot-C/Est-C (Kettunen J 2012); ApoA1 (Kettunen J 2016); Cholesterol esters in very large HDL (Kettunen J 2016); Concentration of very large HDL particles (Kettunen J 2016); Free cholesterol in large HDL (Kettunen J 2016); Free cholesterol in very large HDL (Kettunen J 2016); HDL diameter (Kettunen J 2016); Phospholipids in very large HDL (Kettunen J 2016); Total cholesterol in HDL (Kettunen J 2016); Total cholesterol in large HDL (Kettunen J 2016); Total cholesterol in very large HDL (Kettunen J 2016); Total lipids in very large HDL (Kettunen J 2016); Free-C/Est-C (Tukiainen T 2012); Free-C/Est-C (Tukiainen T 2012); Free-C/Est-C (Tukiainen T 2012); Free-C/Est-C (Tukiainen T 2012); Free-C/Est-C (Kettunen J 2012); HDL-C-lab (Tukiainen T 2012); Tot-C/Est-C (Tukiainen T 2012); Tot-C/Est-C (Tukiainen T 2012); Tot-C/Est-C (Kettunen J 2012);	rs2740488;rs2740488;rs4149307;rs1883025;rs2575876;rs2740488;rs2740488;rs1883025;rs1883025;rs2575876;rs2575876;rs2575876;rs2575876;rs1883025;rs2575876;rs2575876;rs1883025;rs2575876;rs1883025;rs1883025;rs1883025;rs1883025;rs2575876;rs1883025;rs1883025;rs2575876;rs2740488;rs2740488;	Phospholipids_in_very_large_HDL;Total_cholesterol_in_very_large_HDL;Concentration_of_very_large_HDL_particles;Concentration_of_very_large_HDL_particles;Phospholipids_in_very_large_HDL;Cholesterol_esters_in_very_large_HDL;Total_lipids_in_very_large_HDL;Total_cholesterol_in_HDL;Phospholipids_in_very_large_HDL;Serum_Free-C/Est-C;Serum_Tot-C/Est-C;Tot-C/Est-C;Free-C/Est-C;Free_cholesterol_in_very_large_HDL;Free_cholesterol_in_very_large_HDL;Total_lipids_in_very_large_HDL;Total_lipids_in_very_large_HDL;Total_cholesterol_in_very_large_HDL;Serum_Free-C/Est-C;Serum_Tot-C/Est-C;Tot-C/Est-C;Free-C/Est-C;Cholesterol_esters_in_very_large_HDL;Total_cholesterol_in_very_large_HDL;Cholesterol_esters_in_very_large_HDL;Concentration_of_very_large_HDL_particles;Free_cholesterol_in_very_large_HDL;Concentration_of_very_large_HDL_particles;	9:107633051;9:107633051;9:107639414;9:107639414;9:107639414;9:107639414;9:107642211;9:107642211;9:107642211;9:107642211;9:107642211;9:107642287;9:107642287;9:107642287;9:107642287;9:107642287;9:107643080;9:107643080;9:107643080;9:107643080;9:107643080;9:107645080;9:107645080;9:107645080;9:107645080;9:107647077;9:107647077;9:107647077;9:107647077;9:107647121;9:107647121;9:107647121;9:107647121;9:107647121;9:107647220;9:107647220;9:107647220;9:107647220;9:107650575;9:107650575;9:107650575;9:107650575;9:107650820;9:107650820;9:107650820;9:107650820;9:107650820;9:107650843;9:107650843;9:107650843;9:107650843;9:107651945;9:107651945;9:107651945;9:107651945;9:107653426;9:107653426;9:107653426;9:107653426;9:107653426;9:107653426;9:107653426;9:107655426;9:107655426;9:107655426;9:107655426;9:107655426;9:107656150;9:107656150;9:107656150;9:107656150;9:107657825;9:107657825;9:107657825;9:107657825;9:107658385;9:107658385;9:107658385;9:107658385;9:107658910;9:107658910;9:107658910;9:107658910;9:107658910;9:107659105;9:107659105;9:107660780;9:107660780;9:107660780;9:107661059;9:107661059;9:107661059;9:107661059;9:107661059;9:107661122;9:107661122;9:107661122;9:107661122;9:107661122;9:107661122;9:107661129;9:107661129;9:107661129;9:107661129;9:107661561;9:107661561;9:107661561;9:107661561;9:107661561;9:107661735;9:107661735;9:107661735;9:107661742;9:107661742;9:107661742;9:107661742;9:107662494;9:107662494;9:107662494;9:107662494;9:107662494;9:107662691;9:107662691;9:107662691;9:107662691;9:107662691;9:107662701;9:107662701;9:107662701;9:107662705;9:107662705;9:107662705;9:107662708;9:107662708;9:107662708;9:107662708;9:107662708;9:107663039;9:107663039;9:107663039;9:107663039;9:107663065;9:107663065;9:107663065;9:107663065;9:107663065;9:107663094;9:107663094;9:107663094;9:107663094;9:107664301;9:107664301;9:107664301;9:107664301;9:107664301;9:107664301;9:107664301;9:107665511;9:107665511;9:107665511;9:107665511;9:107665511;9:107665511;9:107665739;9:107665739;9:107665739;9:107665739;9:107665739;9:107665739;9:107665978;9:107665978;9:107665978;9:107665978;9:107665978;9:107665978;9:107665978;9:107666035;9:107666035;9:107666035;9:107666035;9:107666414;9:107666414;9:107666414;9:107666414;9:107666414;9:107666414;9:107666513;9:107666513;9:107666513;9:107666513;9:107666513;9:107666513;9:107667147;9:107667147;9:107667147;9:107667147;9:107667147;9:107667147;9:107672365;9:107672365;9:107672365;9:107672365;9:107672365;9:107672365;9:107672365;	rs4742925;rs4742925;rs4149274;rs4149274;rs4149274;rs4149274;rs4149273;rs4149273;rs4149273;rs4149273;rs4149273;rs4149272;rs4149272;rs4149272;rs4149272;rs4149272;rs12001061;rs12001061;rs12001061;rs12001061;rs12001061;rs2275542;rs2275542;rs2275542;rs2275542;rs4149270;rs4149270;rs4149270;rs4149270;rs4149269;rs4149269;rs4149269;rs4149269;rs4149269;rs4149268;rs4149268;rs4149268;rs4149268;rs7047523;rs7047523;rs7047523;rs7047523;rs35699471;rs35699471;rs35699471;rs35699471;rs35699471;rs10115928;rs10115928;rs10115928;rs10115928;rs4149267;rs4149267;rs4149267;rs4149267;rs12686004;rs12686004;rs12686004;rs12686004;rs12686004;rs12686004;rs12686004;rs10125482;rs10125482;rs10125482;rs10125482;rs10125482;rs2740494;rs2740494;rs2740494;rs2740494;rs2740493;rs2740493;rs2740493;rs2740493;rs2740491;rs2740491;rs2740491;rs2740491;rs12341993;rs12341993;rs12341993;rs12341993;rs12341993;rs2027403;rs2027403;rs2099544;rs2099544;rs2099544;rs2777784;rs2777784;rs2777784;rs2777784;rs2777784;rs2777785;rs2777785;rs2777785;rs2777785;rs2777785;rs2777785;rs2244278;rs2244278;rs2244278;rs2244278;rs2777786;rs2777786;rs2777786;rs2777786;rs2777786;rs2777787;rs2777787;rs2777787;rs2740488;rs2740488;rs2740488;rs2740488;rs2575875;rs2575875;rs2575875;rs2575875;rs2575875;rs2791950;rs2791950;rs2791950;rs2791950;rs2791950;rs2777788;rs2777788;rs2777788;rs4149266;rs4149266;rs4149266;rs2777789;rs2777789;rs2777789;rs2777789;rs2777789;rs2777790;rs2777790;rs2777790;rs2777790;rs2777791;rs2777791;rs2777791;rs2777791;rs2777791;rs2777792;rs2777792;rs2777792;rs2777792;rs1883025;rs1883025;rs1883025;rs1883025;rs1883025;rs1883025;rs1883025;rs2777793;rs2777793;rs2777793;rs2777793;rs2777793;rs2777793;rs2575876;rs2575876;rs2575876;rs2575876;rs2575876;rs2575876;rs1800978;rs1800978;rs1800978;rs1800978;rs1800978;rs1800978;rs1800978;rs1799777;rs1799777;rs1799777;rs1799777;rs2254819;rs2254819;rs2254819;rs2254819;rs2254819;rs2254819;rs2740486;rs2740486;rs2740486;rs2740486;rs2740486;rs2740486;rs2254708;rs2254708;rs2254708;rs2254708;rs2254708;rs2254708;rs2777795;rs2777795;rs2777795;rs2777795;rs2777795;rs2777795;rs2777795;	cholesterol;HDL_C;cholesterol;HDL;HDL_C;TC;cholesterol;HDL;HDL_C;LDL_C;TC;cholesterol;HDL;HDL_C;LDL_C;TC;cholesterol;HDL;HDL_C;LDL_C;TC;cholesterol;HDL;HDL_C;TC;cholesterol;HDL;HDL_C;TC;cholesterol;HDL;HDL_C;LDL_C;TC;cholesterol;HDL;HDL_C;TC;cholesterol;HDL;HDL_C;TC;cholesterol;HDL;HDL_C;LDL_C;TC;cholesterol;HDL;HDL_C;TC;cholesterol;HDL;HDL_C;TC;cholesterol;HDL;HDL_C;LDL;LDL_C;TC;triglyc;cholesterol;HDL;HDL_C;LDL_C;TC;cholesterol;HDL;HDL_C;TC;cholesterol;HDL;HDL_C;TC;cholesterol;HDL;HDL_C;TC;cholesterol;HDL;HDL_C;LDL_C;TC;cholesterol;HDL_C;cholesterol;HDL_C;LDL_C;cholesterol;HDL;HDL_C;LDL_C;TC;cholesterol;HDL;HDL_C;HDL_C;LDL_C;TC;cholesterol;HDL_C;LDL_C;triglyc;cholesterol;HDL;HDL_C;LDL_C;TC;cholesterol;HDL_C;LDL_C;cholesterol;HDL_C;LDL_C;triglyc;cholesterol;HDL;HDL_C;LDL_C;TC;cholesterol;HDL;HDL_C;LDL_C;TC;cholesterol;HDL_C;LDL_C;cholesterol;HDL_C;LDL_C;cholesterol;HDL;HDL_C;LDL_C;TC;cholesterol;HDL;HDL_C;TC;cholesterol;HDL;HDL_C;LDL_C;TC;cholesterol;HDL;HDL_C;TC;cholesterol;HDL;HDL_C;LDL;LDL_C;TC;triglyc;cholesterol;HDL;HDL_C;LDL_C;TC;triglyc;cholesterol;HDL;HDL_C;LDL_C;TC;triglyc;cholesterol;HDL;HDL_C;LDL;LDL_C;TC;triglyc;cholesterol;HDL_C;LDL_C;triglyc;cholesterol;HDL;HDL_C;LDL_C;TC;triglyc;cholesterol;HDL;HDL_C;LDL_C;TC;triglyc;cholesterol;HDL;HDL_C;LDL_C;TC;triglyc;cholesterol;HDL;HDL_C;LDL;LDL_C;TC;triglyc;	UKBB;UKBB;UKBB;Willer_et_al_2013;UKBB;Willer_et_al_2013;UKBB;Willer_et_al_2013;UKBB;UKBB;Willer_et_al_2013;UKBB;Willer_et_al_2013;UKBB;UKBB;Willer_et_al_2013;UKBB;Willer_et_al_2013;UKBB;UKBB;Willer_et_al_2013;UKBB;Willer_et_al_2013;UKBB;Willer_et_al_2013;UKBB;Willer_et_al_2013;UKBB;Willer_et_al_2013;UKBB;Willer_et_al_2013;UKBB;UKBB;Willer_et_al_2013;UKBB;Willer_et_al_2013;UKBB;Willer_et_al_2013;UKBB;Willer_et_al_2013;UKBB;Willer_et_al_2013;UKBB;Willer_et_al_2013;UKBB;UKBB;Willer_et_al_2013;UKBB;Willer_et_al_2013;UKBB;Willer_et_al_2013;UKBB;Willer_et_al_2013;UKBB;Willer_et_al_2013;UKBB;Willer_et_al_2013;UKBB;Willer_et_al_2013;UKBB;Willer_et_al_2013;UKBB;UKBB;Willer_et_al_2013;UKBB;UKBB;Willer_et_al_2013;UKBB;Willer_et_al_2013;UKBB;Willer_et_al_2013;UKBB;Willer_et_al_2013;UKBB;Willer_et_al_2013;UKBB;Willer_et_al_2013;UKBB;Willer_et_al_2013;UKBB;Willer_et_al_2013;UKBB;UKBB;Willer_et_al_2013;UKBB;UKBB;UKBB;UKBB;UKBB;UKBB;Willer_et_al_2013;UKBB;UKBB;Willer_et_al_2013;UKBB;Willer_et_al_2013;UKBB;UKBB;UKBB;Willer_et_al_2013;UKBB;UKBB;UKBB;UKBB;UKBB;Willer_et_al_2013;UKBB;UKBB;Willer_et_al_2013;UKBB;UKBB;UKBB;UKBB;UKBB;UKBB;UKBB;UKBB;Willer_et_al_2013;UKBB;UKBB;Willer_et_al_2013;UKBB;Willer_et_al_2013;UKBB;UKBB;Willer_et_al_2013;UKBB;UKBB;UKBB;UKBB;UKBB;UKBB;UKBB;Willer_et_al_2013;UKBB;UKBB;Willer_et_al_2013;UKBB;Willer_et_al_2013;UKBB;Willer_et_al_2013;UKBB;Willer_et_al_2013;UKBB;UKBB;Willer_et_al_2013;UKBB;Willer_et_al_2013;UKBB;Willer_et_al_2013;UKBB;Willer_et_al_2013;UKBB;Willer_et_al_2013;UKBB;Willer_et_al_2013;UKBB;UKBB;Willer_et_al_2013;UKBB;UKBB;Willer_et_al_2013;UKBB;UKBB;Willer_et_al_2013;UKBB;UKBB;Willer_et_al_2013;UKBB;UKBB;Willer_et_al_2013;UKBB;Willer_et_al_2013;UKBB;Willer_et_al_2013;UKBB;UKBB;UKBB;UKBB;UKBB;UKBB;Willer_et_al_2013;UKBB;UKBB;Willer_et_al_2013;UKBB;UKBB;Willer_et_al_2013;UKBB;UKBB;Willer_et_al_2013;UKBB;UKBB;Willer_et_al_2013;UKBB;UKBB;Willer_et_al_2013;UKBB;UKBB;Willer_et_al_2013;UKBB;Willer_et_al_2013;UKBB;Willer_et_al_2013;UKBB;	9:107666414;9:107665739	rs2254819;rs2575876	107665739;107548661;107651526;107651526;107651212;107651212;107665739;107558416;107666414;107666414;107629336;107629336;107666414;107620797;107589255;107620797;107589255;107629336;107591478;107559059;107591478;107591478;107559059;107666414;107560784;107624242;107560784;107549827;107559059;107594364;107609476;107609476;107620797;107624242;107629336;107592356;107579632;107591478;107549827;107646756;107594364;107650676;107578620;107609476;107592356;107589255;107551538;107698606;107650676;107579632;107646756;107680458;107578620;107579632;107674114;107594364;107549827;107698606;107626542;107680458;107650676;107473898;107609476;107674114;107551538;	rs2575876;-;rs2275545;rs2275545;rs2275544;rs2275544;rs2575876;-;rs2254819;rs2254819;rs13301006;rs13301006;rs2254819;rs188308962;rs2066718;rs188308962;rs2066718;rs13301006;rs2066717;rs2777799;rs2066717;rs2066717;rs2777799;rs2254819;rs150125857;rs2249891;rs150125857;rs62566032;rs2777799;rs2515629;rs4149291;rs4149291;rs188308962;rs2249891;rs13301006;rs78548599;rs33918808;rs2066717;rs62566032;rs145183203;rs2515629;rs10991390;rs76881554;rs4149291;rs78548599;rs2066718;rs2297406;rs118110117;rs10991390;rs33918808;rs145183203;rs2437811;rs76881554;rs33918808;rs77852426;rs2515629;rs62566032;rs118110117;rs4149280;rs2437811;rs10991390;rs74560333;rs4149291;rs77852426;rs2297406;	HDL-C;HDL-C;HDL-C;ApoA1;HDL-C;ApoA1;ApoA1;HDL-C;Apolipoprotein_A;HDL_cholesterol;Apolipoprotein_A;HDL_cholesterol;Cholesterol;Apolipoprotein_A;Apolipoprotein_A;HDL_cholesterol;HDL_cholesterol;Cholesterol;Apolipoprotein_A;Apolipoprotein_A;HDL_cholesterol;Cholesterol;HDL_cholesterol;LDL_cholesterol;Apolipoprotein_A;Apolipoprotein_A;HDL_cholesterol;Apolipoprotein_A;Cholesterol;Apolipoprotein_A;Cholesterol;Apolipoprotein_A;Cholesterol;HDL_cholesterol;LDL_cholesterol;HDL_cholesterol;HDL_cholesterol;LDL_cholesterol;HDL_cholesterol;Apolipoprotein_A;HDL_cholesterol;Apolipoprotein_A;HDL_cholesterol;HDL_cholesterol;Apolipoprotein_A;Cholesterol;Apolipoprotein_A;Apolipoprotein_A;HDL_cholesterol;Apolipoprotein_A;HDL_cholesterol;Apolipoprotein_A;Apolipoprotein_A;Cholesterol;Apolipoprotein_A;Cholesterol;Cholesterol;HDL_cholesterol;Apolipoprotein_A;HDL_cholesterol;Cholesterol;HDL_cholesterol;LDL_cholesterol;HDL_cholesterol;HDL_cholesterol;	Locke_et_al.;Locke_et_al.;Locke_et_al.;Locke_et_al.;Locke_et_al.;Locke_et_al.;Locke_et_al.;Locke_et_al.;Sinnott-Armstrong_et_al.;Sinnott-Armstrong_et_al.;Sinnott-Armstrong_et_al.;Sinnott-Armstrong_et_al.;Sinnott-Armstrong_et_al.;Sinnott-Armstrong_et_al.;Sinnott-Armstrong_et_al.;Sinnott-Armstrong_et_al.;Sinnott-Armstrong_et_al.;Sinnott-Armstrong_et_al.;Sinnott-Armstrong_et_al.;Sinnott-Armstrong_et_al.;Sinnott-Armstrong_et_al.;Sinnott-Armstrong_et_al.;Sinnott-Armstrong_et_al.;Sinnott-Armstrong_et_al.;Sinnott-Armstrong_et_al.;Sinnott-Armstrong_et_al.;Sinnott-Armstrong_et_al.;Sinnott-Armstrong_et_al.;Sinnott-Armstrong_et_al.;Sinnott-Armstrong_et_al.;Sinnott-Armstrong_et_al.;Sinnott-Armstrong_et_al.;Sinnott-Armstrong_et_al.;Sinnott-Armstrong_et_al.;Sinnott-Armstrong_et_al.;Sinnott-Armstrong_et_al.;Sinnott-Armstrong_et_al.;Sinnott-Armstrong_et_al.;Sinnott-Armstrong_et_al.;Sinnott-Armstrong_et_al.;Sinnott-Armstrong_et_al.;Sinnott-Armstrong_et_al.;Sinnott-Armstrong_et_al.;Sinnott-Armstrong_et_al.;Sinnott-Armstrong_et_al.;Sinnott-Armstrong_et_al.;Sinnott-Armstrong_et_al.;Sinnott-Armstrong_et_al.;Sinnott-Armstrong_et_al.;Sinnott-Armstrong_et_al.;Sinnott-Armstrong_et_al.;Sinnott-Armstrong_et_al.;Sinnott-Armstrong_et_al.;Sinnott-Armstrong_et_al.;Sinnott-Armstrong_et_al.;Sinnott-Armstrong_et_al.;Sinnott-Armstrong_et_al.;Sinnott-Armstrong_et_al.;Sinnott-Armstrong_et_al.;Sinnott-Armstrong_et_al.;Sinnott-Armstrong_et_al.;Sinnott-Armstrong_et_al.;Sinnott-Armstrong_et_al.;Sinnott-Armstrong_et_al.;Sinnott-Armstrong_et_al.;
9_7	9	106831727	108175422	HDL-C	107664301	9:107664301:C:T	rs1883025	t	c	0.247	-0.0504636	0.00470174	7.128e-27	26.15	30	0.1257	No	ABCA1	ABCA1	Biology	88	ApoA1;ApoB;EstC;FAw3;FAw6;FreeC;HDL2-C;HDL3-C;HDL-C;HDL-D;HDL-TG;IDL-C;IDL-CE;IDL-FC;IDL-L;IDL-P;IDL-PL;IDL-PL_percent;LA;LDL-C;LDL-D;LDL-TG;L-HDL-C;L-HDL-CE;L-HDL-FC;L-HDL-L;L-HDL-P;L-HDL-PL;L-HDL-PL_percent;L-HDL-TG;L-LDL-C;L-LDL-CE;L-LDL-CE_percent;L-LDL-FC;L-LDL-L;L-LDL-P;L-LDL-PL;L-LDL-PL_percent;L-LDL-TG;L-VLDL-FC_percent;L-VLDL-PL_percent;M-LDL-C;M-LDL-CE;M-LDL-FC;M-LDL-L;M-LDL-P;M-LDL-PL;M-LDL-TG;MUFA;M-VLDL-FC_percent;PC;PUFA;Remnant-C;Serum-C;SFA;S-HDL-C;S-HDL-CE;S-HDL-C_percent;S-HDL-PL_percent;S-LDL-C;S-LDL-CE;S-LDL-FC;S-LDL-L;S-LDL-P;S-LDL-PL;S-LDL-TG;SM;S-VLDL-C;S-VLDL-CE;S-VLDL-FC;S-VLDL-FC_percent;S-VLDL-PL_percent;TotCho;TotFA;TotPG;VLDL-C;XL-HDL-C;XL-HDL-CE;XL-HDL-FC;XL-HDL-FC_percent;XL-HDL-L;XL-HDL-P;XL-HDL-PL;XL-HDL-TG;XL-VLDL-FC_percent;XL-VLDL-PL_percent;XXL-VLDL-C;XXL-VLDL-CE;	5	region_9_7_locus_1	intron_variant	NA	NA	NA	RX_STATIN (p=9.9106e-15);	High density lipoprotein (GLGC 2013); High density lipoprotein (GLGC 2010); Low density lipoprotein (GLGC 2013); Total cholesterol (GLGC 2013); Total cholesterol (GLGC 2010); HDL cholesterol (Kathiresan S 2008); HDL cholesterol (GLGC 2010); HDL cholesterol (Lettre G 2011); HDL cholesterol (Kim YJ 2011); HDL cholesterol (Asselbergs 2012); HDL in metabolic styndrome subjects without diabetes (Kristiansson K 2012); Total cholesterol (GLGC 2010); Total cholesterol (Asselbergs 2012); Cholesterol total (GLGC 2010); Cholesterol total (GLGC 2013); HDL cholesterol (Kathiresan S 2008); HDL cholesterol (GLGC 2010); HDL cholesterol (GLGC 2013); HDL cholesterol levels (Spracklen CN 2017); HDL cholesterol levels (Spracklen CN 2017); HDL cholesterol levels (Spracklen CN 2017); Metabolic syndrome (Kristiansson K 2012); Total cholesterol levels (Spracklen CN 2017); Total cholesterol levels (Spracklen CN 2017); Total cholesterol levels (Spracklen CN 2017); Self-reported high cholesterol (Neale B 2017); High density lipoprotein (Spracklen CN 2017); Total cholesterol (Spracklen CN 2017); Cholesterol (GLGC 2010); Cholesterol hdl (Kathiresan S 2008); Cholesterol hdl (GLGC 2010); Metabolic syndrome x (Kristiansson K 2012);	Serum Free-C/Est-C (Kettunen J 2012); Serum Tot-C/Est-C (Kettunen J 2012); ApoA1 (Kettunen J 2016); Cholesterol esters in very large HDL (Kettunen J 2016); Concentration of very large HDL particles (Kettunen J 2016); Free cholesterol in large HDL (Kettunen J 2016); Free cholesterol in very large HDL (Kettunen J 2016); HDL diameter (Kettunen J 2016); Phospholipids in very large HDL (Kettunen J 2016); Total cholesterol in HDL (Kettunen J 2016); Total cholesterol in large HDL (Kettunen J 2016); Total cholesterol in very large HDL (Kettunen J 2016); Total lipids in very large HDL (Kettunen J 2016); Free-C/Est-C (Tukiainen T 2012); Free-C/Est-C (Tukiainen T 2012); Free-C/Est-C (Tukiainen T 2012); Free-C/Est-C (Tukiainen T 2012); Free-C/Est-C (Kettunen J 2012); HDL-C-lab (Tukiainen T 2012); Tot-C/Est-C (Tukiainen T 2012); Tot-C/Est-C (Tukiainen T 2012); Tot-C/Est-C (Kettunen J 2012);	rs2740488;rs2740488;rs4149307;rs1883025;rs2575876;rs2740488;rs2740488;rs1883025;rs1883025;rs2575876;rs2575876;rs2575876;rs2575876;rs1883025;rs2575876;rs2575876;rs1883025;rs2575876;rs1883025;rs1883025;rs1883025;rs1883025;rs2575876;rs1883025;rs1883025;rs2575876;rs2740488;rs2740488;	Phospholipids_in_very_large_HDL;Total_cholesterol_in_very_large_HDL;Concentration_of_very_large_HDL_particles;Concentration_of_very_large_HDL_particles;Phospholipids_in_very_large_HDL;Cholesterol_esters_in_very_large_HDL;Total_lipids_in_very_large_HDL;Total_cholesterol_in_HDL;Phospholipids_in_very_large_HDL;Serum_Free-C/Est-C;Serum_Tot-C/Est-C;Tot-C/Est-C;Free-C/Est-C;Free_cholesterol_in_very_large_HDL;Free_cholesterol_in_very_large_HDL;Total_lipids_in_very_large_HDL;Total_lipids_in_very_large_HDL;Total_cholesterol_in_very_large_HDL;Serum_Free-C/Est-C;Serum_Tot-C/Est-C;Tot-C/Est-C;Free-C/Est-C;Cholesterol_esters_in_very_large_HDL;Total_cholesterol_in_very_large_HDL;Cholesterol_esters_in_very_large_HDL;Concentration_of_very_large_HDL_particles;Free_cholesterol_in_very_large_HDL;Concentration_of_very_large_HDL_particles;	9:107633051;9:107633051;9:107639414;9:107639414;9:107639414;9:107639414;9:107642211;9:107642211;9:107642211;9:107642211;9:107642211;9:107642287;9:107642287;9:107642287;9:107642287;9:107642287;9:107643080;9:107643080;9:107643080;9:107643080;9:107643080;9:107645080;9:107645080;9:107645080;9:107645080;9:107647077;9:107647077;9:107647077;9:107647077;9:107647121;9:107647121;9:107647121;9:107647121;9:107647121;9:107647220;9:107647220;9:107647220;9:107647220;9:107650575;9:107650575;9:107650575;9:107650575;9:107650820;9:107650820;9:107650820;9:107650820;9:107650820;9:107650843;9:107650843;9:107650843;9:107650843;9:107651945;9:107651945;9:107651945;9:107651945;9:107653426;9:107653426;9:107653426;9:107653426;9:107653426;9:107653426;9:107653426;9:107655426;9:107655426;9:107655426;9:107655426;9:107655426;9:107656150;9:107656150;9:107656150;9:107656150;9:107657825;9:107657825;9:107657825;9:107657825;9:107658385;9:107658385;9:107658385;9:107658385;9:107658910;9:107658910;9:107658910;9:107658910;9:107658910;9:107659105;9:107659105;9:107660780;9:107660780;9:107660780;9:107661059;9:107661059;9:107661059;9:107661059;9:107661059;9:107661122;9:107661122;9:107661122;9:107661122;9:107661122;9:107661122;9:107661129;9:107661129;9:107661129;9:107661129;9:107661561;9:107661561;9:107661561;9:107661561;9:107661561;9:107661735;9:107661735;9:107661735;9:107661742;9:107661742;9:107661742;9:107661742;9:107662494;9:107662494;9:107662494;9:107662494;9:107662494;9:107662691;9:107662691;9:107662691;9:107662691;9:107662691;9:107662701;9:107662701;9:107662701;9:107662705;9:107662705;9:107662705;9:107662708;9:107662708;9:107662708;9:107662708;9:107662708;9:107663039;9:107663039;9:107663039;9:107663039;9:107663065;9:107663065;9:107663065;9:107663065;9:107663065;9:107663094;9:107663094;9:107663094;9:107663094;9:107664301;9:107664301;9:107664301;9:107664301;9:107664301;9:107664301;9:107664301;9:107665511;9:107665511;9:107665511;9:107665511;9:107665511;9:107665511;9:107665739;9:107665739;9:107665739;9:107665739;9:107665739;9:107665739;9:107665978;9:107665978;9:107665978;9:107665978;9:107665978;9:107665978;9:107665978;9:107666035;9:107666035;9:107666035;9:107666035;9:107666414;9:107666414;9:107666414;9:107666414;9:107666414;9:107666414;9:107666513;9:107666513;9:107666513;9:107666513;9:107666513;9:107666513;9:107667147;9:107667147;9:107667147;9:107667147;9:107667147;9:107667147;9:107672365;9:107672365;9:107672365;9:107672365;9:107672365;9:107672365;9:107672365;	rs4742925;rs4742925;rs4149274;rs4149274;rs4149274;rs4149274;rs4149273;rs4149273;rs4149273;rs4149273;rs4149273;rs4149272;rs4149272;rs4149272;rs4149272;rs4149272;rs12001061;rs12001061;rs12001061;rs12001061;rs12001061;rs2275542;rs2275542;rs2275542;rs2275542;rs4149270;rs4149270;rs4149270;rs4149270;rs4149269;rs4149269;rs4149269;rs4149269;rs4149269;rs4149268;rs4149268;rs4149268;rs4149268;rs7047523;rs7047523;rs7047523;rs7047523;rs35699471;rs35699471;rs35699471;rs35699471;rs35699471;rs10115928;rs10115928;rs10115928;rs10115928;rs4149267;rs4149267;rs4149267;rs4149267;rs12686004;rs12686004;rs12686004;rs12686004;rs12686004;rs12686004;rs12686004;rs10125482;rs10125482;rs10125482;rs10125482;rs10125482;rs2740494;rs2740494;rs2740494;rs2740494;rs2740493;rs2740493;rs2740493;rs2740493;rs2740491;rs2740491;rs2740491;rs2740491;rs12341993;rs12341993;rs12341993;rs12341993;rs12341993;rs2027403;rs2027403;rs2099544;rs2099544;rs2099544;rs2777784;rs2777784;rs2777784;rs2777784;rs2777784;rs2777785;rs2777785;rs2777785;rs2777785;rs2777785;rs2777785;rs2244278;rs2244278;rs2244278;rs2244278;rs2777786;rs2777786;rs2777786;rs2777786;rs2777786;rs2777787;rs2777787;rs2777787;rs2740488;rs2740488;rs2740488;rs2740488;rs2575875;rs2575875;rs2575875;rs2575875;rs2575875;rs2791950;rs2791950;rs2791950;rs2791950;rs2791950;rs2777788;rs2777788;rs2777788;rs4149266;rs4149266;rs4149266;rs2777789;rs2777789;rs2777789;rs2777789;rs2777789;rs2777790;rs2777790;rs2777790;rs2777790;rs2777791;rs2777791;rs2777791;rs2777791;rs2777791;rs2777792;rs2777792;rs2777792;rs2777792;rs1883025;rs1883025;rs1883025;rs1883025;rs1883025;rs1883025;rs1883025;rs2777793;rs2777793;rs2777793;rs2777793;rs2777793;rs2777793;rs2575876;rs2575876;rs2575876;rs2575876;rs2575876;rs2575876;rs1800978;rs1800978;rs1800978;rs1800978;rs1800978;rs1800978;rs1800978;rs1799777;rs1799777;rs1799777;rs1799777;rs2254819;rs2254819;rs2254819;rs2254819;rs2254819;rs2254819;rs2740486;rs2740486;rs2740486;rs2740486;rs2740486;rs2740486;rs2254708;rs2254708;rs2254708;rs2254708;rs2254708;rs2254708;rs2777795;rs2777795;rs2777795;rs2777795;rs2777795;rs2777795;rs2777795;	cholesterol;HDL_C;cholesterol;HDL;HDL_C;TC;cholesterol;HDL;HDL_C;LDL_C;TC;cholesterol;HDL;HDL_C;LDL_C;TC;cholesterol;HDL;HDL_C;LDL_C;TC;cholesterol;HDL;HDL_C;TC;cholesterol;HDL;HDL_C;TC;cholesterol;HDL;HDL_C;LDL_C;TC;cholesterol;HDL;HDL_C;TC;cholesterol;HDL;HDL_C;TC;cholesterol;HDL;HDL_C;LDL_C;TC;cholesterol;HDL;HDL_C;TC;cholesterol;HDL;HDL_C;TC;cholesterol;HDL;HDL_C;LDL;LDL_C;TC;triglyc;cholesterol;HDL;HDL_C;LDL_C;TC;cholesterol;HDL;HDL_C;TC;cholesterol;HDL;HDL_C;TC;cholesterol;HDL;HDL_C;TC;cholesterol;HDL;HDL_C;LDL_C;TC;cholesterol;HDL_C;cholesterol;HDL_C;LDL_C;cholesterol;HDL;HDL_C;LDL_C;TC;cholesterol;HDL;HDL_C;HDL_C;LDL_C;TC;cholesterol;HDL_C;LDL_C;triglyc;cholesterol;HDL;HDL_C;LDL_C;TC;cholesterol;HDL_C;LDL_C;cholesterol;HDL_C;LDL_C;triglyc;cholesterol;HDL;HDL_C;LDL_C;TC;cholesterol;HDL;HDL_C;LDL_C;TC;cholesterol;HDL_C;LDL_C;cholesterol;HDL_C;LDL_C;cholesterol;HDL;HDL_C;LDL_C;TC;cholesterol;HDL;HDL_C;TC;cholesterol;HDL;HDL_C;LDL_C;TC;cholesterol;HDL;HDL_C;TC;cholesterol;HDL;HDL_C;LDL;LDL_C;TC;triglyc;cholesterol;HDL;HDL_C;LDL_C;TC;triglyc;cholesterol;HDL;HDL_C;LDL_C;TC;triglyc;cholesterol;HDL;HDL_C;LDL;LDL_C;TC;triglyc;cholesterol;HDL_C;LDL_C;triglyc;cholesterol;HDL;HDL_C;LDL_C;TC;triglyc;cholesterol;HDL;HDL_C;LDL_C;TC;triglyc;cholesterol;HDL;HDL_C;LDL_C;TC;triglyc;cholesterol;HDL;HDL_C;LDL;LDL_C;TC;triglyc;	UKBB;UKBB;UKBB;Willer_et_al_2013;UKBB;Willer_et_al_2013;UKBB;Willer_et_al_2013;UKBB;UKBB;Willer_et_al_2013;UKBB;Willer_et_al_2013;UKBB;UKBB;Willer_et_al_2013;UKBB;Willer_et_al_2013;UKBB;UKBB;Willer_et_al_2013;UKBB;Willer_et_al_2013;UKBB;Willer_et_al_2013;UKBB;Willer_et_al_2013;UKBB;Willer_et_al_2013;UKBB;Willer_et_al_2013;UKBB;UKBB;Willer_et_al_2013;UKBB;Willer_et_al_2013;UKBB;Willer_et_al_2013;UKBB;Willer_et_al_2013;UKBB;Willer_et_al_2013;UKBB;Willer_et_al_2013;UKBB;UKBB;Willer_et_al_2013;UKBB;Willer_et_al_2013;UKBB;Willer_et_al_2013;UKBB;Willer_et_al_2013;UKBB;Willer_et_al_2013;UKBB;Willer_et_al_2013;UKBB;Willer_et_al_2013;UKBB;Willer_et_al_2013;UKBB;UKBB;Willer_et_al_2013;UKBB;UKBB;Willer_et_al_2013;UKBB;Willer_et_al_2013;UKBB;Willer_et_al_2013;UKBB;Willer_et_al_2013;UKBB;Willer_et_al_2013;UKBB;Willer_et_al_2013;UKBB;Willer_et_al_2013;UKBB;Willer_et_al_2013;UKBB;UKBB;Willer_et_al_2013;UKBB;UKBB;UKBB;UKBB;UKBB;UKBB;Willer_et_al_2013;UKBB;UKBB;Willer_et_al_2013;UKBB;Willer_et_al_2013;UKBB;UKBB;UKBB;Willer_et_al_2013;UKBB;UKBB;UKBB;UKBB;UKBB;Willer_et_al_2013;UKBB;UKBB;Willer_et_al_2013;UKBB;UKBB;UKBB;UKBB;UKBB;UKBB;UKBB;UKBB;Willer_et_al_2013;UKBB;UKBB;Willer_et_al_2013;UKBB;Willer_et_al_2013;UKBB;UKBB;Willer_et_al_2013;UKBB;UKBB;UKBB;UKBB;UKBB;UKBB;UKBB;Willer_et_al_2013;UKBB;UKBB;Willer_et_al_2013;UKBB;Willer_et_al_2013;UKBB;Willer_et_al_2013;UKBB;Willer_et_al_2013;UKBB;UKBB;Willer_et_al_2013;UKBB;Willer_et_al_2013;UKBB;Willer_et_al_2013;UKBB;Willer_et_al_2013;UKBB;Willer_et_al_2013;UKBB;Willer_et_al_2013;UKBB;UKBB;Willer_et_al_2013;UKBB;UKBB;Willer_et_al_2013;UKBB;UKBB;Willer_et_al_2013;UKBB;UKBB;Willer_et_al_2013;UKBB;UKBB;Willer_et_al_2013;UKBB;Willer_et_al_2013;UKBB;Willer_et_al_2013;UKBB;UKBB;UKBB;UKBB;UKBB;UKBB;Willer_et_al_2013;UKBB;UKBB;Willer_et_al_2013;UKBB;UKBB;Willer_et_al_2013;UKBB;UKBB;Willer_et_al_2013;UKBB;UKBB;Willer_et_al_2013;UKBB;UKBB;Willer_et_al_2013;UKBB;UKBB;Willer_et_al_2013;UKBB;Willer_et_al_2013;UKBB;Willer_et_al_2013;UKBB;	9:107666414;9:107665739	rs2254819;rs2575876	107665739;107548661;107651526;107651526;107651212;107651212;107665739;107558416;107666414;107666414;107629336;107629336;107666414;107620797;107589255;107620797;107589255;107629336;107591478;107559059;107591478;107591478;107559059;107666414;107560784;107624242;107560784;107549827;107559059;107594364;107609476;107609476;107620797;107624242;107629336;107592356;107579632;107591478;107549827;107646756;107594364;107650676;107578620;107609476;107592356;107589255;107551538;107698606;107650676;107579632;107646756;107680458;107578620;107579632;107674114;107594364;107549827;107698606;107626542;107680458;107650676;107473898;107609476;107674114;107551538;	rs2575876;-;rs2275545;rs2275545;rs2275544;rs2275544;rs2575876;-;rs2254819;rs2254819;rs13301006;rs13301006;rs2254819;rs188308962;rs2066718;rs188308962;rs2066718;rs13301006;rs2066717;rs2777799;rs2066717;rs2066717;rs2777799;rs2254819;rs150125857;rs2249891;rs150125857;rs62566032;rs2777799;rs2515629;rs4149291;rs4149291;rs188308962;rs2249891;rs13301006;rs78548599;rs33918808;rs2066717;rs62566032;rs145183203;rs2515629;rs10991390;rs76881554;rs4149291;rs78548599;rs2066718;rs2297406;rs118110117;rs10991390;rs33918808;rs145183203;rs2437811;rs76881554;rs33918808;rs77852426;rs2515629;rs62566032;rs118110117;rs4149280;rs2437811;rs10991390;rs74560333;rs4149291;rs77852426;rs2297406;	HDL-C;HDL-C;HDL-C;ApoA1;HDL-C;ApoA1;ApoA1;HDL-C;Apolipoprotein_A;HDL_cholesterol;Apolipoprotein_A;HDL_cholesterol;Cholesterol;Apolipoprotein_A;Apolipoprotein_A;HDL_cholesterol;HDL_cholesterol;Cholesterol;Apolipoprotein_A;Apolipoprotein_A;HDL_cholesterol;Cholesterol;HDL_cholesterol;LDL_cholesterol;Apolipoprotein_A;Apolipoprotein_A;HDL_cholesterol;Apolipoprotein_A;Cholesterol;Apolipoprotein_A;Cholesterol;Apolipoprotein_A;Cholesterol;HDL_cholesterol;LDL_cholesterol;HDL_cholesterol;HDL_cholesterol;LDL_cholesterol;HDL_cholesterol;Apolipoprotein_A;HDL_cholesterol;Apolipoprotein_A;HDL_cholesterol;HDL_cholesterol;Apolipoprotein_A;Cholesterol;Apolipoprotein_A;Apolipoprotein_A;HDL_cholesterol;Apolipoprotein_A;HDL_cholesterol;Apolipoprotein_A;Apolipoprotein_A;Cholesterol;Apolipoprotein_A;Cholesterol;Cholesterol;HDL_cholesterol;Apolipoprotein_A;HDL_cholesterol;Cholesterol;HDL_cholesterol;LDL_cholesterol;HDL_cholesterol;HDL_cholesterol;	Locke_et_al.;Locke_et_al.;Locke_et_al.;Locke_et_al.;Locke_et_al.;Locke_et_al.;Locke_et_al.;Locke_et_al.;Sinnott-Armstrong_et_al.;Sinnott-Armstrong_et_al.;Sinnott-Armstrong_et_al.;Sinnott-Armstrong_et_al.;Sinnott-Armstrong_et_al.;Sinnott-Armstrong_et_al.;Sinnott-Armstrong_et_al.;Sinnott-Armstrong_et_al.;Sinnott-Armstrong_et_al.;Sinnott-Armstrong_et_al.;Sinnott-Armstrong_et_al.;Sinnott-Armstrong_et_al.;Sinnott-Armstrong_et_al.;Sinnott-Armstrong_et_al.;Sinnott-Armstrong_et_al.;Sinnott-Armstrong_et_al.;Sinnott-Armstrong_et_al.;Sinnott-Armstrong_et_al.;Sinnott-Armstrong_et_al.;Sinnott-Armstrong_et_al.;Sinnott-Armstrong_et_al.;Sinnott-Armstrong_et_al.;Sinnott-Armstrong_et_al.;Sinnott-Armstrong_et_al.;Sinnott-Armstrong_et_al.;Sinnott-Armstrong_et_al.;Sinnott-Armstrong_et_al.;Sinnott-Armstrong_et_al.;Sinnott-Armstrong_et_al.;Sinnott-Armstrong_et_al.;Sinnott-Armstrong_et_al.;Sinnott-Armstrong_et_al.;Sinnott-Armstrong_et_al.;Sinnott-Armstrong_et_al.;Sinnott-Armstrong_et_al.;Sinnott-Armstrong_et_al.;Sinnott-Armstrong_et_al.;Sinnott-Armstrong_et_al.;Sinnott-Armstrong_et_al.;Sinnott-Armstrong_et_al.;Sinnott-Armstrong_et_al.;Sinnott-Armstrong_et_al.;Sinnott-Armstrong_et_al.;Sinnott-Armstrong_et_al.;Sinnott-Armstrong_et_al.;Sinnott-Armstrong_et_al.;Sinnott-Armstrong_et_al.;Sinnott-Armstrong_et_al.;Sinnott-Armstrong_et_al.;Sinnott-Armstrong_et_al.;Sinnott-Armstrong_et_al.;Sinnott-Armstrong_et_al.;Sinnott-Armstrong_et_al.;Sinnott-Armstrong_et_al.;Sinnott-Armstrong_et_al.;Sinnott-Armstrong_et_al.;Sinnott-Armstrong_et_al.;
9_7	9	106831727	108175422	L-HDL-PL_percent	107664301	9:107664301:C:T	rs1883025	t	c	0.247	0.0480858	0.0047219	2.348e-24	23.63	31	0.904	No	ABCA1	ABCA1	Biology	88	ApoA1;ApoB;EstC;FAw3;FAw6;FreeC;HDL2-C;HDL3-C;HDL-C;HDL-D;HDL-TG;IDL-C;IDL-CE;IDL-FC;IDL-L;IDL-P;IDL-PL;IDL-PL_percent;LA;LDL-C;LDL-D;LDL-TG;L-HDL-C;L-HDL-CE;L-HDL-FC;L-HDL-L;L-HDL-P;L-HDL-PL;L-HDL-PL_percent;L-HDL-TG;L-LDL-C;L-LDL-CE;L-LDL-CE_percent;L-LDL-FC;L-LDL-L;L-LDL-P;L-LDL-PL;L-LDL-PL_percent;L-LDL-TG;L-VLDL-FC_percent;L-VLDL-PL_percent;M-LDL-C;M-LDL-CE;M-LDL-FC;M-LDL-L;M-LDL-P;M-LDL-PL;M-LDL-TG;MUFA;M-VLDL-FC_percent;PC;PUFA;Remnant-C;Serum-C;SFA;S-HDL-C;S-HDL-CE;S-HDL-C_percent;S-HDL-PL_percent;S-LDL-C;S-LDL-CE;S-LDL-FC;S-LDL-L;S-LDL-P;S-LDL-PL;S-LDL-TG;SM;S-VLDL-C;S-VLDL-CE;S-VLDL-FC;S-VLDL-FC_percent;S-VLDL-PL_percent;TotCho;TotFA;TotPG;VLDL-C;XL-HDL-C;XL-HDL-CE;XL-HDL-FC;XL-HDL-FC_percent;XL-HDL-L;XL-HDL-P;XL-HDL-PL;XL-HDL-TG;XL-VLDL-FC_percent;XL-VLDL-PL_percent;XXL-VLDL-C;XXL-VLDL-CE;	5	region_9_7_locus_1	intron_variant	NA	NA	NA	RX_STATIN (p=9.9106e-15);	High density lipoprotein (GLGC 2013); High density lipoprotein (GLGC 2010); Low density lipoprotein (GLGC 2013); Total cholesterol (GLGC 2013); Total cholesterol (GLGC 2010); HDL cholesterol (Kathiresan S 2008); HDL cholesterol (GLGC 2010); HDL cholesterol (Lettre G 2011); HDL cholesterol (Kim YJ 2011); HDL cholesterol (Asselbergs 2012); HDL in metabolic styndrome subjects without diabetes (Kristiansson K 2012); Total cholesterol (GLGC 2010); Total cholesterol (Asselbergs 2012); Cholesterol total (GLGC 2010); Cholesterol total (GLGC 2013); HDL cholesterol (Kathiresan S 2008); HDL cholesterol (GLGC 2010); HDL cholesterol (GLGC 2013); HDL cholesterol levels (Spracklen CN 2017); HDL cholesterol levels (Spracklen CN 2017); HDL cholesterol levels (Spracklen CN 2017); Metabolic syndrome (Kristiansson K 2012); Total cholesterol levels (Spracklen CN 2017); Total cholesterol levels (Spracklen CN 2017); Total cholesterol levels (Spracklen CN 2017); Self-reported high cholesterol (Neale B 2017); High density lipoprotein (Spracklen CN 2017); Total cholesterol (Spracklen CN 2017); Cholesterol (GLGC 2010); Cholesterol hdl (Kathiresan S 2008); Cholesterol hdl (GLGC 2010); Metabolic syndrome x (Kristiansson K 2012);	Serum Free-C/Est-C (Kettunen J 2012); Serum Tot-C/Est-C (Kettunen J 2012); ApoA1 (Kettunen J 2016); Cholesterol esters in very large HDL (Kettunen J 2016); Concentration of very large HDL particles (Kettunen J 2016); Free cholesterol in large HDL (Kettunen J 2016); Free cholesterol in very large HDL (Kettunen J 2016); HDL diameter (Kettunen J 2016); Phospholipids in very large HDL (Kettunen J 2016); Total cholesterol in HDL (Kettunen J 2016); Total cholesterol in large HDL (Kettunen J 2016); Total cholesterol in very large HDL (Kettunen J 2016); Total lipids in very large HDL (Kettunen J 2016); Free-C/Est-C (Tukiainen T 2012); Free-C/Est-C (Tukiainen T 2012); Free-C/Est-C (Tukiainen T 2012); Free-C/Est-C (Tukiainen T 2012); Free-C/Est-C (Kettunen J 2012); HDL-C-lab (Tukiainen T 2012); Tot-C/Est-C (Tukiainen T 2012); Tot-C/Est-C (Tukiainen T 2012); Tot-C/Est-C (Kettunen J 2012);	rs2740488;rs2740488;rs4149307;rs1883025;rs2575876;rs2740488;rs2740488;rs1883025;rs1883025;rs2575876;rs2575876;rs2575876;rs2575876;rs1883025;rs2575876;rs2575876;rs1883025;rs2575876;rs1883025;rs1883025;rs1883025;rs1883025;rs2575876;rs1883025;rs1883025;rs2575876;rs2740488;rs2740488;	Phospholipids_in_very_large_HDL;Total_cholesterol_in_very_large_HDL;Concentration_of_very_large_HDL_particles;Concentration_of_very_large_HDL_particles;Phospholipids_in_very_large_HDL;Cholesterol_esters_in_very_large_HDL;Total_lipids_in_very_large_HDL;Total_cholesterol_in_HDL;Phospholipids_in_very_large_HDL;Serum_Free-C/Est-C;Serum_Tot-C/Est-C;Tot-C/Est-C;Free-C/Est-C;Free_cholesterol_in_very_large_HDL;Free_cholesterol_in_very_large_HDL;Total_lipids_in_very_large_HDL;Total_lipids_in_very_large_HDL;Total_cholesterol_in_very_large_HDL;Serum_Free-C/Est-C;Serum_Tot-C/Est-C;Tot-C/Est-C;Free-C/Est-C;Cholesterol_esters_in_very_large_HDL;Total_cholesterol_in_very_large_HDL;Cholesterol_esters_in_very_large_HDL;Concentration_of_very_large_HDL_particles;Free_cholesterol_in_very_large_HDL;Concentration_of_very_large_HDL_particles;	9:107633051;9:107633051;9:107639414;9:107639414;9:107639414;9:107639414;9:107642211;9:107642211;9:107642211;9:107642211;9:107642211;9:107642287;9:107642287;9:107642287;9:107642287;9:107642287;9:107643080;9:107643080;9:107643080;9:107643080;9:107643080;9:107645080;9:107645080;9:107645080;9:107645080;9:107647077;9:107647077;9:107647077;9:107647077;9:107647121;9:107647121;9:107647121;9:107647121;9:107647121;9:107647220;9:107647220;9:107647220;9:107647220;9:107650575;9:107650575;9:107650575;9:107650575;9:107650820;9:107650820;9:107650820;9:107650820;9:107650820;9:107650843;9:107650843;9:107650843;9:107650843;9:107651945;9:107651945;9:107651945;9:107651945;9:107653426;9:107653426;9:107653426;9:107653426;9:107653426;9:107653426;9:107653426;9:107655426;9:107655426;9:107655426;9:107655426;9:107655426;9:107656150;9:107656150;9:107656150;9:107656150;9:107657825;9:107657825;9:107657825;9:107657825;9:107658385;9:107658385;9:107658385;9:107658385;9:107658910;9:107658910;9:107658910;9:107658910;9:107658910;9:107659105;9:107659105;9:107660780;9:107660780;9:107660780;9:107661059;9:107661059;9:107661059;9:107661059;9:107661059;9:107661122;9:107661122;9:107661122;9:107661122;9:107661122;9:107661122;9:107661129;9:107661129;9:107661129;9:107661129;9:107661561;9:107661561;9:107661561;9:107661561;9:107661561;9:107661735;9:107661735;9:107661735;9:107661742;9:107661742;9:107661742;9:107661742;9:107662494;9:107662494;9:107662494;9:107662494;9:107662494;9:107662691;9:107662691;9:107662691;9:107662691;9:107662691;9:107662701;9:107662701;9:107662701;9:107662705;9:107662705;9:107662705;9:107662708;9:107662708;9:107662708;9:107662708;9:107662708;9:107663039;9:107663039;9:107663039;9:107663039;9:107663065;9:107663065;9:107663065;9:107663065;9:107663065;9:107663094;9:107663094;9:107663094;9:107663094;9:107664301;9:107664301;9:107664301;9:107664301;9:107664301;9:107664301;9:107664301;9:107665511;9:107665511;9:107665511;9:107665511;9:107665511;9:107665511;9:107665739;9:107665739;9:107665739;9:107665739;9:107665739;9:107665739;9:107665978;9:107665978;9:107665978;9:107665978;9:107665978;9:107665978;9:107665978;9:107666035;9:107666035;9:107666035;9:107666035;9:107666414;9:107666414;9:107666414;9:107666414;9:107666414;9:107666414;9:107666513;9:107666513;9:107666513;9:107666513;9:107666513;9:107666513;9:107667147;9:107667147;9:107667147;9:107667147;9:107667147;9:107667147;9:107672365;9:107672365;9:107672365;9:107672365;9:107672365;9:107672365;9:107672365;	rs4742925;rs4742925;rs4149274;rs4149274;rs4149274;rs4149274;rs4149273;rs4149273;rs4149273;rs4149273;rs4149273;rs4149272;rs4149272;rs4149272;rs4149272;rs4149272;rs12001061;rs12001061;rs12001061;rs12001061;rs12001061;rs2275542;rs2275542;rs2275542;rs2275542;rs4149270;rs4149270;rs4149270;rs4149270;rs4149269;rs4149269;rs4149269;rs4149269;rs4149269;rs4149268;rs4149268;rs4149268;rs4149268;rs7047523;rs7047523;rs7047523;rs7047523;rs35699471;rs35699471;rs35699471;rs35699471;rs35699471;rs10115928;rs10115928;rs10115928;rs10115928;rs4149267;rs4149267;rs4149267;rs4149267;rs12686004;rs12686004;rs12686004;rs12686004;rs12686004;rs12686004;rs12686004;rs10125482;rs10125482;rs10125482;rs10125482;rs10125482;rs2740494;rs2740494;rs2740494;rs2740494;rs2740493;rs2740493;rs2740493;rs2740493;rs2740491;rs2740491;rs2740491;rs2740491;rs12341993;rs12341993;rs12341993;rs12341993;rs12341993;rs2027403;rs2027403;rs2099544;rs2099544;rs2099544;rs2777784;rs2777784;rs2777784;rs2777784;rs2777784;rs2777785;rs2777785;rs2777785;rs2777785;rs2777785;rs2777785;rs2244278;rs2244278;rs2244278;rs2244278;rs2777786;rs2777786;rs2777786;rs2777786;rs2777786;rs2777787;rs2777787;rs2777787;rs2740488;rs2740488;rs2740488;rs2740488;rs2575875;rs2575875;rs2575875;rs2575875;rs2575875;rs2791950;rs2791950;rs2791950;rs2791950;rs2791950;rs2777788;rs2777788;rs2777788;rs4149266;rs4149266;rs4149266;rs2777789;rs2777789;rs2777789;rs2777789;rs2777789;rs2777790;rs2777790;rs2777790;rs2777790;rs2777791;rs2777791;rs2777791;rs2777791;rs2777791;rs2777792;rs2777792;rs2777792;rs2777792;rs1883025;rs1883025;rs1883025;rs1883025;rs1883025;rs1883025;rs1883025;rs2777793;rs2777793;rs2777793;rs2777793;rs2777793;rs2777793;rs2575876;rs2575876;rs2575876;rs2575876;rs2575876;rs2575876;rs1800978;rs1800978;rs1800978;rs1800978;rs1800978;rs1800978;rs1800978;rs1799777;rs1799777;rs1799777;rs1799777;rs2254819;rs2254819;rs2254819;rs2254819;rs2254819;rs2254819;rs2740486;rs2740486;rs2740486;rs2740486;rs2740486;rs2740486;rs2254708;rs2254708;rs2254708;rs2254708;rs2254708;rs2254708;rs2777795;rs2777795;rs2777795;rs2777795;rs2777795;rs2777795;rs2777795;	cholesterol;HDL_C;cholesterol;HDL;HDL_C;TC;cholesterol;HDL;HDL_C;LDL_C;TC;cholesterol;HDL;HDL_C;LDL_C;TC;cholesterol;HDL;HDL_C;LDL_C;TC;cholesterol;HDL;HDL_C;TC;cholesterol;HDL;HDL_C;TC;cholesterol;HDL;HDL_C;LDL_C;TC;cholesterol;HDL;HDL_C;TC;cholesterol;HDL;HDL_C;TC;cholesterol;HDL;HDL_C;LDL_C;TC;cholesterol;HDL;HDL_C;TC;cholesterol;HDL;HDL_C;TC;cholesterol;HDL;HDL_C;LDL;LDL_C;TC;triglyc;cholesterol;HDL;HDL_C;LDL_C;TC;cholesterol;HDL;HDL_C;TC;cholesterol;HDL;HDL_C;TC;cholesterol;HDL;HDL_C;TC;cholesterol;HDL;HDL_C;LDL_C;TC;cholesterol;HDL_C;cholesterol;HDL_C;LDL_C;cholesterol;HDL;HDL_C;LDL_C;TC;cholesterol;HDL;HDL_C;HDL_C;LDL_C;TC;cholesterol;HDL_C;LDL_C;triglyc;cholesterol;HDL;HDL_C;LDL_C;TC;cholesterol;HDL_C;LDL_C;cholesterol;HDL_C;LDL_C;triglyc;cholesterol;HDL;HDL_C;LDL_C;TC;cholesterol;HDL;HDL_C;LDL_C;TC;cholesterol;HDL_C;LDL_C;cholesterol;HDL_C;LDL_C;cholesterol;HDL;HDL_C;LDL_C;TC;cholesterol;HDL;HDL_C;TC;cholesterol;HDL;HDL_C;LDL_C;TC;cholesterol;HDL;HDL_C;TC;cholesterol;HDL;HDL_C;LDL;LDL_C;TC;triglyc;cholesterol;HDL;HDL_C;LDL_C;TC;triglyc;cholesterol;HDL;HDL_C;LDL_C;TC;triglyc;cholesterol;HDL;HDL_C;LDL;LDL_C;TC;triglyc;cholesterol;HDL_C;LDL_C;triglyc;cholesterol;HDL;HDL_C;LDL_C;TC;triglyc;cholesterol;HDL;HDL_C;LDL_C;TC;triglyc;cholesterol;HDL;HDL_C;LDL_C;TC;triglyc;cholesterol;HDL;HDL_C;LDL;LDL_C;TC;triglyc;	UKBB;UKBB;UKBB;Willer_et_al_2013;UKBB;Willer_et_al_2013;UKBB;Willer_et_al_2013;UKBB;UKBB;Willer_et_al_2013;UKBB;Willer_et_al_2013;UKBB;UKBB;Willer_et_al_2013;UKBB;Willer_et_al_2013;UKBB;UKBB;Willer_et_al_2013;UKBB;Willer_et_al_2013;UKBB;Willer_et_al_2013;UKBB;Willer_et_al_2013;UKBB;Willer_et_al_2013;UKBB;Willer_et_al_2013;UKBB;UKBB;Willer_et_al_2013;UKBB;Willer_et_al_2013;UKBB;Willer_et_al_2013;UKBB;Willer_et_al_2013;UKBB;Willer_et_al_2013;UKBB;Willer_et_al_2013;UKBB;UKBB;Willer_et_al_2013;UKBB;Willer_et_al_2013;UKBB;Willer_et_al_2013;UKBB;Willer_et_al_2013;UKBB;Willer_et_al_2013;UKBB;Willer_et_al_2013;UKBB;Willer_et_al_2013;UKBB;Willer_et_al_2013;UKBB;UKBB;Willer_et_al_2013;UKBB;UKBB;Willer_et_al_2013;UKBB;Willer_et_al_2013;UKBB;Willer_et_al_2013;UKBB;Willer_et_al_2013;UKBB;Willer_et_al_2013;UKBB;Willer_et_al_2013;UKBB;Willer_et_al_2013;UKBB;Willer_et_al_2013;UKBB;UKBB;Willer_et_al_2013;UKBB;UKBB;UKBB;UKBB;UKBB;UKBB;Willer_et_al_2013;UKBB;UKBB;Willer_et_al_2013;UKBB;Willer_et_al_2013;UKBB;UKBB;UKBB;Willer_et_al_2013;UKBB;UKBB;UKBB;UKBB;UKBB;Willer_et_al_2013;UKBB;UKBB;Willer_et_al_2013;UKBB;UKBB;UKBB;UKBB;UKBB;UKBB;UKBB;UKBB;Willer_et_al_2013;UKBB;UKBB;Willer_et_al_2013;UKBB;Willer_et_al_2013;UKBB;UKBB;Willer_et_al_2013;UKBB;UKBB;UKBB;UKBB;UKBB;UKBB;UKBB;Willer_et_al_2013;UKBB;UKBB;Willer_et_al_2013;UKBB;Willer_et_al_2013;UKBB;Willer_et_al_2013;UKBB;Willer_et_al_2013;UKBB;UKBB;Willer_et_al_2013;UKBB;Willer_et_al_2013;UKBB;Willer_et_al_2013;UKBB;Willer_et_al_2013;UKBB;Willer_et_al_2013;UKBB;Willer_et_al_2013;UKBB;UKBB;Willer_et_al_2013;UKBB;UKBB;Willer_et_al_2013;UKBB;UKBB;Willer_et_al_2013;UKBB;UKBB;Willer_et_al_2013;UKBB;UKBB;Willer_et_al_2013;UKBB;Willer_et_al_2013;UKBB;Willer_et_al_2013;UKBB;UKBB;UKBB;UKBB;UKBB;UKBB;Willer_et_al_2013;UKBB;UKBB;Willer_et_al_2013;UKBB;UKBB;Willer_et_al_2013;UKBB;UKBB;Willer_et_al_2013;UKBB;UKBB;Willer_et_al_2013;UKBB;UKBB;Willer_et_al_2013;UKBB;UKBB;Willer_et_al_2013;UKBB;Willer_et_al_2013;UKBB;Willer_et_al_2013;UKBB;	9:107666414;9:107665739	rs2254819;rs2575876	107665739;107548661;107651526;107651526;107651212;107651212;107665739;107558416;107666414;107666414;107629336;107629336;107666414;107620797;107589255;107620797;107589255;107629336;107591478;107559059;107591478;107591478;107559059;107666414;107560784;107624242;107560784;107549827;107559059;107594364;107609476;107609476;107620797;107624242;107629336;107592356;107579632;107591478;107549827;107646756;107594364;107650676;107578620;107609476;107592356;107589255;107551538;107698606;107650676;107579632;107646756;107680458;107578620;107579632;107674114;107594364;107549827;107698606;107626542;107680458;107650676;107473898;107609476;107674114;107551538;	rs2575876;-;rs2275545;rs2275545;rs2275544;rs2275544;rs2575876;-;rs2254819;rs2254819;rs13301006;rs13301006;rs2254819;rs188308962;rs2066718;rs188308962;rs2066718;rs13301006;rs2066717;rs2777799;rs2066717;rs2066717;rs2777799;rs2254819;rs150125857;rs2249891;rs150125857;rs62566032;rs2777799;rs2515629;rs4149291;rs4149291;rs188308962;rs2249891;rs13301006;rs78548599;rs33918808;rs2066717;rs62566032;rs145183203;rs2515629;rs10991390;rs76881554;rs4149291;rs78548599;rs2066718;rs2297406;rs118110117;rs10991390;rs33918808;rs145183203;rs2437811;rs76881554;rs33918808;rs77852426;rs2515629;rs62566032;rs118110117;rs4149280;rs2437811;rs10991390;rs74560333;rs4149291;rs77852426;rs2297406;	HDL-C;HDL-C;HDL-C;ApoA1;HDL-C;ApoA1;ApoA1;HDL-C;Apolipoprotein_A;HDL_cholesterol;Apolipoprotein_A;HDL_cholesterol;Cholesterol;Apolipoprotein_A;Apolipoprotein_A;HDL_cholesterol;HDL_cholesterol;Cholesterol;Apolipoprotein_A;Apolipoprotein_A;HDL_cholesterol;Cholesterol;HDL_cholesterol;LDL_cholesterol;Apolipoprotein_A;Apolipoprotein_A;HDL_cholesterol;Apolipoprotein_A;Cholesterol;Apolipoprotein_A;Cholesterol;Apolipoprotein_A;Cholesterol;HDL_cholesterol;LDL_cholesterol;HDL_cholesterol;HDL_cholesterol;LDL_cholesterol;HDL_cholesterol;Apolipoprotein_A;HDL_cholesterol;Apolipoprotein_A;HDL_cholesterol;HDL_cholesterol;Apolipoprotein_A;Cholesterol;Apolipoprotein_A;Apolipoprotein_A;HDL_cholesterol;Apolipoprotein_A;HDL_cholesterol;Apolipoprotein_A;Apolipoprotein_A;Cholesterol;Apolipoprotein_A;Cholesterol;Cholesterol;HDL_cholesterol;Apolipoprotein_A;HDL_cholesterol;Cholesterol;HDL_cholesterol;LDL_cholesterol;HDL_cholesterol;HDL_cholesterol;	Locke_et_al.;Locke_et_al.;Locke_et_al.;Locke_et_al.;Locke_et_al.;Locke_et_al.;Locke_et_al.;Locke_et_al.;Sinnott-Armstrong_et_al.;Sinnott-Armstrong_et_al.;Sinnott-Armstrong_et_al.;Sinnott-Armstrong_et_al.;Sinnott-Armstrong_et_al.;Sinnott-Armstrong_et_al.;Sinnott-Armstrong_et_al.;Sinnott-Armstrong_et_al.;Sinnott-Armstrong_et_al.;Sinnott-Armstrong_et_al.;Sinnott-Armstrong_et_al.;Sinnott-Armstrong_et_al.;Sinnott-Armstrong_et_al.;Sinnott-Armstrong_et_al.;Sinnott-Armstrong_et_al.;Sinnott-Armstrong_et_al.;Sinnott-Armstrong_et_al.;Sinnott-Armstrong_et_al.;Sinnott-Armstrong_et_al.;Sinnott-Armstrong_et_al.;Sinnott-Armstrong_et_al.;Sinnott-Armstrong_et_al.;Sinnott-Armstrong_et_al.;Sinnott-Armstrong_et_al.;Sinnott-Armstrong_et_al.;Sinnott-Armstrong_et_al.;Sinnott-Armstrong_et_al.;Sinnott-Armstrong_et_al.;Sinnott-Armstrong_et_al.;Sinnott-Armstrong_et_al.;Sinnott-Armstrong_et_al.;Sinnott-Armstrong_et_al.;Sinnott-Armstrong_et_al.;Sinnott-Armstrong_et_al.;Sinnott-Armstrong_et_al.;Sinnott-Armstrong_et_al.;Sinnott-Armstrong_et_al.;Sinnott-Armstrong_et_al.;Sinnott-Armstrong_et_al.;Sinnott-Armstrong_et_al.;Sinnott-Armstrong_et_al.;Sinnott-Armstrong_et_al.;Sinnott-Armstrong_et_al.;Sinnott-Armstrong_et_al.;Sinnott-Armstrong_et_al.;Sinnott-Armstrong_et_al.;Sinnott-Armstrong_et_al.;Sinnott-Armstrong_et_al.;Sinnott-Armstrong_et_al.;Sinnott-Armstrong_et_al.;Sinnott-Armstrong_et_al.;Sinnott-Armstrong_et_al.;Sinnott-Armstrong_et_al.;Sinnott-Armstrong_et_al.;Sinnott-Armstrong_et_al.;Sinnott-Armstrong_et_al.;Sinnott-Armstrong_et_al.;
9_7	9	106831727	108175422	HDL2-C	107664301	9:107664301:C:T	rs1883025	t	c	0.247	-0.0455234	0.00469613	3.204e-22	21.49	30	0.165	No	ABCA1	ABCA1	Biology	88	ApoA1;ApoB;EstC;FAw3;FAw6;FreeC;HDL2-C;HDL3-C;HDL-C;HDL-D;HDL-TG;IDL-C;IDL-CE;IDL-FC;IDL-L;IDL-P;IDL-PL;IDL-PL_percent;LA;LDL-C;LDL-D;LDL-TG;L-HDL-C;L-HDL-CE;L-HDL-FC;L-HDL-L;L-HDL-P;L-HDL-PL;L-HDL-PL_percent;L-HDL-TG;L-LDL-C;L-LDL-CE;L-LDL-CE_percent;L-LDL-FC;L-LDL-L;L-LDL-P;L-LDL-PL;L-LDL-PL_percent;L-LDL-TG;L-VLDL-FC_percent;L-VLDL-PL_percent;M-LDL-C;M-LDL-CE;M-LDL-FC;M-LDL-L;M-LDL-P;M-LDL-PL;M-LDL-TG;MUFA;M-VLDL-FC_percent;PC;PUFA;Remnant-C;Serum-C;SFA;S-HDL-C;S-HDL-CE;S-HDL-C_percent;S-HDL-PL_percent;S-LDL-C;S-LDL-CE;S-LDL-FC;S-LDL-L;S-LDL-P;S-LDL-PL;S-LDL-TG;SM;S-VLDL-C;S-VLDL-CE;S-VLDL-FC;S-VLDL-FC_percent;S-VLDL-PL_percent;TotCho;TotFA;TotPG;VLDL-C;XL-HDL-C;XL-HDL-CE;XL-HDL-FC;XL-HDL-FC_percent;XL-HDL-L;XL-HDL-P;XL-HDL-PL;XL-HDL-TG;XL-VLDL-FC_percent;XL-VLDL-PL_percent;XXL-VLDL-C;XXL-VLDL-CE;	5	region_9_7_locus_1	intron_variant	NA	NA	NA	RX_STATIN (p=9.9106e-15);	High density lipoprotein (GLGC 2013); High density lipoprotein (GLGC 2010); Low density lipoprotein (GLGC 2013); Total cholesterol (GLGC 2013); Total cholesterol (GLGC 2010); HDL cholesterol (Kathiresan S 2008); HDL cholesterol (GLGC 2010); HDL cholesterol (Lettre G 2011); HDL cholesterol (Kim YJ 2011); HDL cholesterol (Asselbergs 2012); HDL in metabolic styndrome subjects without diabetes (Kristiansson K 2012); Total cholesterol (GLGC 2010); Total cholesterol (Asselbergs 2012); Cholesterol total (GLGC 2010); Cholesterol total (GLGC 2013); HDL cholesterol (Kathiresan S 2008); HDL cholesterol (GLGC 2010); HDL cholesterol (GLGC 2013); HDL cholesterol levels (Spracklen CN 2017); HDL cholesterol levels (Spracklen CN 2017); HDL cholesterol levels (Spracklen CN 2017); Metabolic syndrome (Kristiansson K 2012); Total cholesterol levels (Spracklen CN 2017); Total cholesterol levels (Spracklen CN 2017); Total cholesterol levels (Spracklen CN 2017); Self-reported high cholesterol (Neale B 2017); High density lipoprotein (Spracklen CN 2017); Total cholesterol (Spracklen CN 2017); Cholesterol (GLGC 2010); Cholesterol hdl (Kathiresan S 2008); Cholesterol hdl (GLGC 2010); Metabolic syndrome x (Kristiansson K 2012);	Serum Free-C/Est-C (Kettunen J 2012); Serum Tot-C/Est-C (Kettunen J 2012); ApoA1 (Kettunen J 2016); Cholesterol esters in very large HDL (Kettunen J 2016); Concentration of very large HDL particles (Kettunen J 2016); Free cholesterol in large HDL (Kettunen J 2016); Free cholesterol in very large HDL (Kettunen J 2016); HDL diameter (Kettunen J 2016); Phospholipids in very large HDL (Kettunen J 2016); Total cholesterol in HDL (Kettunen J 2016); Total cholesterol in large HDL (Kettunen J 2016); Total cholesterol in very large HDL (Kettunen J 2016); Total lipids in very large HDL (Kettunen J 2016); Free-C/Est-C (Tukiainen T 2012); Free-C/Est-C (Tukiainen T 2012); Free-C/Est-C (Tukiainen T 2012); Free-C/Est-C (Tukiainen T 2012); Free-C/Est-C (Kettunen J 2012); HDL-C-lab (Tukiainen T 2012); Tot-C/Est-C (Tukiainen T 2012); Tot-C/Est-C (Tukiainen T 2012); Tot-C/Est-C (Kettunen J 2012);	rs2740488;rs2740488;rs4149307;rs1883025;rs2575876;rs2740488;rs2740488;rs1883025;rs1883025;rs2575876;rs2575876;rs2575876;rs2575876;rs1883025;rs2575876;rs2575876;rs1883025;rs2575876;rs1883025;rs1883025;rs1883025;rs1883025;rs2575876;rs1883025;rs1883025;rs2575876;rs2740488;rs2740488;	Phospholipids_in_very_large_HDL;Total_cholesterol_in_very_large_HDL;Concentration_of_very_large_HDL_particles;Concentration_of_very_large_HDL_particles;Phospholipids_in_very_large_HDL;Cholesterol_esters_in_very_large_HDL;Total_lipids_in_very_large_HDL;Total_cholesterol_in_HDL;Phospholipids_in_very_large_HDL;Serum_Free-C/Est-C;Serum_Tot-C/Est-C;Tot-C/Est-C;Free-C/Est-C;Free_cholesterol_in_very_large_HDL;Free_cholesterol_in_very_large_HDL;Total_lipids_in_very_large_HDL;Total_lipids_in_very_large_HDL;Total_cholesterol_in_very_large_HDL;Serum_Free-C/Est-C;Serum_Tot-C/Est-C;Tot-C/Est-C;Free-C/Est-C;Cholesterol_esters_in_very_large_HDL;Total_cholesterol_in_very_large_HDL;Cholesterol_esters_in_very_large_HDL;Concentration_of_very_large_HDL_particles;Free_cholesterol_in_very_large_HDL;Concentration_of_very_large_HDL_particles;	9:107633051;9:107633051;9:107639414;9:107639414;9:107639414;9:107639414;9:107642211;9:107642211;9:107642211;9:107642211;9:107642211;9:107642287;9:107642287;9:107642287;9:107642287;9:107642287;9:107643080;9:107643080;9:107643080;9:107643080;9:107643080;9:107645080;9:107645080;9:107645080;9:107645080;9:107647077;9:107647077;9:107647077;9:107647077;9:107647121;9:107647121;9:107647121;9:107647121;9:107647121;9:107647220;9:107647220;9:107647220;9:107647220;9:107650575;9:107650575;9:107650575;9:107650575;9:107650820;9:107650820;9:107650820;9:107650820;9:107650820;9:107650843;9:107650843;9:107650843;9:107650843;9:107651945;9:107651945;9:107651945;9:107651945;9:107653426;9:107653426;9:107653426;9:107653426;9:107653426;9:107653426;9:107653426;9:107655426;9:107655426;9:107655426;9:107655426;9:107655426;9:107656150;9:107656150;9:107656150;9:107656150;9:107657825;9:107657825;9:107657825;9:107657825;9:107658385;9:107658385;9:107658385;9:107658385;9:107658910;9:107658910;9:107658910;9:107658910;9:107658910;9:107659105;9:107659105;9:107660780;9:107660780;9:107660780;9:107661059;9:107661059;9:107661059;9:107661059;9:107661059;9:107661122;9:107661122;9:107661122;9:107661122;9:107661122;9:107661122;9:107661129;9:107661129;9:107661129;9:107661129;9:107661561;9:107661561;9:107661561;9:107661561;9:107661561;9:107661735;9:107661735;9:107661735;9:107661742;9:107661742;9:107661742;9:107661742;9:107662494;9:107662494;9:107662494;9:107662494;9:107662494;9:107662691;9:107662691;9:107662691;9:107662691;9:107662691;9:107662701;9:107662701;9:107662701;9:107662705;9:107662705;9:107662705;9:107662708;9:107662708;9:107662708;9:107662708;9:107662708;9:107663039;9:107663039;9:107663039;9:107663039;9:107663065;9:107663065;9:107663065;9:107663065;9:107663065;9:107663094;9:107663094;9:107663094;9:107663094;9:107664301;9:107664301;9:107664301;9:107664301;9:107664301;9:107664301;9:107664301;9:107665511;9:107665511;9:107665511;9:107665511;9:107665511;9:107665511;9:107665739;9:107665739;9:107665739;9:107665739;9:107665739;9:107665739;9:107665978;9:107665978;9:107665978;9:107665978;9:107665978;9:107665978;9:107665978;9:107666035;9:107666035;9:107666035;9:107666035;9:107666414;9:107666414;9:107666414;9:107666414;9:107666414;9:107666414;9:107666513;9:107666513;9:107666513;9:107666513;9:107666513;9:107666513;9:107667147;9:107667147;9:107667147;9:107667147;9:107667147;9:107667147;9:107672365;9:107672365;9:107672365;9:107672365;9:107672365;9:107672365;9:107672365;	rs4742925;rs4742925;rs4149274;rs4149274;rs4149274;rs4149274;rs4149273;rs4149273;rs4149273;rs4149273;rs4149273;rs4149272;rs4149272;rs4149272;rs4149272;rs4149272;rs12001061;rs12001061;rs12001061;rs12001061;rs12001061;rs2275542;rs2275542;rs2275542;rs2275542;rs4149270;rs4149270;rs4149270;rs4149270;rs4149269;rs4149269;rs4149269;rs4149269;rs4149269;rs4149268;rs4149268;rs4149268;rs4149268;rs7047523;rs7047523;rs7047523;rs7047523;rs35699471;rs35699471;rs35699471;rs35699471;rs35699471;rs10115928;rs10115928;rs10115928;rs10115928;rs4149267;rs4149267;rs4149267;rs4149267;rs12686004;rs12686004;rs12686004;rs12686004;rs12686004;rs12686004;rs12686004;rs10125482;rs10125482;rs10125482;rs10125482;rs10125482;rs2740494;rs2740494;rs2740494;rs2740494;rs2740493;rs2740493;rs2740493;rs2740493;rs2740491;rs2740491;rs2740491;rs2740491;rs12341993;rs12341993;rs12341993;rs12341993;rs12341993;rs2027403;rs2027403;rs2099544;rs2099544;rs2099544;rs2777784;rs2777784;rs2777784;rs2777784;rs2777784;rs2777785;rs2777785;rs2777785;rs2777785;rs2777785;rs2777785;rs2244278;rs2244278;rs2244278;rs2244278;rs2777786;rs2777786;rs2777786;rs2777786;rs2777786;rs2777787;rs2777787;rs2777787;rs2740488;rs2740488;rs2740488;rs2740488;rs2575875;rs2575875;rs2575875;rs2575875;rs2575875;rs2791950;rs2791950;rs2791950;rs2791950;rs2791950;rs2777788;rs2777788;rs2777788;rs4149266;rs4149266;rs4149266;rs2777789;rs2777789;rs2777789;rs2777789;rs2777789;rs2777790;rs2777790;rs2777790;rs2777790;rs2777791;rs2777791;rs2777791;rs2777791;rs2777791;rs2777792;rs2777792;rs2777792;rs2777792;rs1883025;rs1883025;rs1883025;rs1883025;rs1883025;rs1883025;rs1883025;rs2777793;rs2777793;rs2777793;rs2777793;rs2777793;rs2777793;rs2575876;rs2575876;rs2575876;rs2575876;rs2575876;rs2575876;rs1800978;rs1800978;rs1800978;rs1800978;rs1800978;rs1800978;rs1800978;rs1799777;rs1799777;rs1799777;rs1799777;rs2254819;rs2254819;rs2254819;rs2254819;rs2254819;rs2254819;rs2740486;rs2740486;rs2740486;rs2740486;rs2740486;rs2740486;rs2254708;rs2254708;rs2254708;rs2254708;rs2254708;rs2254708;rs2777795;rs2777795;rs2777795;rs2777795;rs2777795;rs2777795;rs2777795;	cholesterol;HDL_C;cholesterol;HDL;HDL_C;TC;cholesterol;HDL;HDL_C;LDL_C;TC;cholesterol;HDL;HDL_C;LDL_C;TC;cholesterol;HDL;HDL_C;LDL_C;TC;cholesterol;HDL;HDL_C;TC;cholesterol;HDL;HDL_C;TC;cholesterol;HDL;HDL_C;LDL_C;TC;cholesterol;HDL;HDL_C;TC;cholesterol;HDL;HDL_C;TC;cholesterol;HDL;HDL_C;LDL_C;TC;cholesterol;HDL;HDL_C;TC;cholesterol;HDL;HDL_C;TC;cholesterol;HDL;HDL_C;LDL;LDL_C;TC;triglyc;cholesterol;HDL;HDL_C;LDL_C;TC;cholesterol;HDL;HDL_C;TC;cholesterol;HDL;HDL_C;TC;cholesterol;HDL;HDL_C;TC;cholesterol;HDL;HDL_C;LDL_C;TC;cholesterol;HDL_C;cholesterol;HDL_C;LDL_C;cholesterol;HDL;HDL_C;LDL_C;TC;cholesterol;HDL;HDL_C;HDL_C;LDL_C;TC;cholesterol;HDL_C;LDL_C;triglyc;cholesterol;HDL;HDL_C;LDL_C;TC;cholesterol;HDL_C;LDL_C;cholesterol;HDL_C;LDL_C;triglyc;cholesterol;HDL;HDL_C;LDL_C;TC;cholesterol;HDL;HDL_C;LDL_C;TC;cholesterol;HDL_C;LDL_C;cholesterol;HDL_C;LDL_C;cholesterol;HDL;HDL_C;LDL_C;TC;cholesterol;HDL;HDL_C;TC;cholesterol;HDL;HDL_C;LDL_C;TC;cholesterol;HDL;HDL_C;TC;cholesterol;HDL;HDL_C;LDL;LDL_C;TC;triglyc;cholesterol;HDL;HDL_C;LDL_C;TC;triglyc;cholesterol;HDL;HDL_C;LDL_C;TC;triglyc;cholesterol;HDL;HDL_C;LDL;LDL_C;TC;triglyc;cholesterol;HDL_C;LDL_C;triglyc;cholesterol;HDL;HDL_C;LDL_C;TC;triglyc;cholesterol;HDL;HDL_C;LDL_C;TC;triglyc;cholesterol;HDL;HDL_C;LDL_C;TC;triglyc;cholesterol;HDL;HDL_C;LDL;LDL_C;TC;triglyc;	UKBB;UKBB;UKBB;Willer_et_al_2013;UKBB;Willer_et_al_2013;UKBB;Willer_et_al_2013;UKBB;UKBB;Willer_et_al_2013;UKBB;Willer_et_al_2013;UKBB;UKBB;Willer_et_al_2013;UKBB;Willer_et_al_2013;UKBB;UKBB;Willer_et_al_2013;UKBB;Willer_et_al_2013;UKBB;Willer_et_al_2013;UKBB;Willer_et_al_2013;UKBB;Willer_et_al_2013;UKBB;Willer_et_al_2013;UKBB;UKBB;Willer_et_al_2013;UKBB;Willer_et_al_2013;UKBB;Willer_et_al_2013;UKBB;Willer_et_al_2013;UKBB;Willer_et_al_2013;UKBB;Willer_et_al_2013;UKBB;UKBB;Willer_et_al_2013;UKBB;Willer_et_al_2013;UKBB;Willer_et_al_2013;UKBB;Willer_et_al_2013;UKBB;Willer_et_al_2013;UKBB;Willer_et_al_2013;UKBB;Willer_et_al_2013;UKBB;Willer_et_al_2013;UKBB;UKBB;Willer_et_al_2013;UKBB;UKBB;Willer_et_al_2013;UKBB;Willer_et_al_2013;UKBB;Willer_et_al_2013;UKBB;Willer_et_al_2013;UKBB;Willer_et_al_2013;UKBB;Willer_et_al_2013;UKBB;Willer_et_al_2013;UKBB;Willer_et_al_2013;UKBB;UKBB;Willer_et_al_2013;UKBB;UKBB;UKBB;UKBB;UKBB;UKBB;Willer_et_al_2013;UKBB;UKBB;Willer_et_al_2013;UKBB;Willer_et_al_2013;UKBB;UKBB;UKBB;Willer_et_al_2013;UKBB;UKBB;UKBB;UKBB;UKBB;Willer_et_al_2013;UKBB;UKBB;Willer_et_al_2013;UKBB;UKBB;UKBB;UKBB;UKBB;UKBB;UKBB;UKBB;Willer_et_al_2013;UKBB;UKBB;Willer_et_al_2013;UKBB;Willer_et_al_2013;UKBB;UKBB;Willer_et_al_2013;UKBB;UKBB;UKBB;UKBB;UKBB;UKBB;UKBB;Willer_et_al_2013;UKBB;UKBB;Willer_et_al_2013;UKBB;Willer_et_al_2013;UKBB;Willer_et_al_2013;UKBB;Willer_et_al_2013;UKBB;UKBB;Willer_et_al_2013;UKBB;Willer_et_al_2013;UKBB;Willer_et_al_2013;UKBB;Willer_et_al_2013;UKBB;Willer_et_al_2013;UKBB;Willer_et_al_2013;UKBB;UKBB;Willer_et_al_2013;UKBB;UKBB;Willer_et_al_2013;UKBB;UKBB;Willer_et_al_2013;UKBB;UKBB;Willer_et_al_2013;UKBB;UKBB;Willer_et_al_2013;UKBB;Willer_et_al_2013;UKBB;Willer_et_al_2013;UKBB;UKBB;UKBB;UKBB;UKBB;UKBB;Willer_et_al_2013;UKBB;UKBB;Willer_et_al_2013;UKBB;UKBB;Willer_et_al_2013;UKBB;UKBB;Willer_et_al_2013;UKBB;UKBB;Willer_et_al_2013;UKBB;UKBB;Willer_et_al_2013;UKBB;UKBB;Willer_et_al_2013;UKBB;Willer_et_al_2013;UKBB;Willer_et_al_2013;UKBB;	9:107666414;9:107665739	rs2254819;rs2575876	107665739;107548661;107651526;107651526;107651212;107651212;107665739;107558416;107666414;107666414;107629336;107629336;107666414;107620797;107589255;107620797;107589255;107629336;107591478;107559059;107591478;107591478;107559059;107666414;107560784;107624242;107560784;107549827;107559059;107594364;107609476;107609476;107620797;107624242;107629336;107592356;107579632;107591478;107549827;107646756;107594364;107650676;107578620;107609476;107592356;107589255;107551538;107698606;107650676;107579632;107646756;107680458;107578620;107579632;107674114;107594364;107549827;107698606;107626542;107680458;107650676;107473898;107609476;107674114;107551538;	rs2575876;-;rs2275545;rs2275545;rs2275544;rs2275544;rs2575876;-;rs2254819;rs2254819;rs13301006;rs13301006;rs2254819;rs188308962;rs2066718;rs188308962;rs2066718;rs13301006;rs2066717;rs2777799;rs2066717;rs2066717;rs2777799;rs2254819;rs150125857;rs2249891;rs150125857;rs62566032;rs2777799;rs2515629;rs4149291;rs4149291;rs188308962;rs2249891;rs13301006;rs78548599;rs33918808;rs2066717;rs62566032;rs145183203;rs2515629;rs10991390;rs76881554;rs4149291;rs78548599;rs2066718;rs2297406;rs118110117;rs10991390;rs33918808;rs145183203;rs2437811;rs76881554;rs33918808;rs77852426;rs2515629;rs62566032;rs118110117;rs4149280;rs2437811;rs10991390;rs74560333;rs4149291;rs77852426;rs2297406;	HDL-C;HDL-C;HDL-C;ApoA1;HDL-C;ApoA1;ApoA1;HDL-C;Apolipoprotein_A;HDL_cholesterol;Apolipoprotein_A;HDL_cholesterol;Cholesterol;Apolipoprotein_A;Apolipoprotein_A;HDL_cholesterol;HDL_cholesterol;Cholesterol;Apolipoprotein_A;Apolipoprotein_A;HDL_cholesterol;Cholesterol;HDL_cholesterol;LDL_cholesterol;Apolipoprotein_A;Apolipoprotein_A;HDL_cholesterol;Apolipoprotein_A;Cholesterol;Apolipoprotein_A;Cholesterol;Apolipoprotein_A;Cholesterol;HDL_cholesterol;LDL_cholesterol;HDL_cholesterol;HDL_cholesterol;LDL_cholesterol;HDL_cholesterol;Apolipoprotein_A;HDL_cholesterol;Apolipoprotein_A;HDL_cholesterol;HDL_cholesterol;Apolipoprotein_A;Cholesterol;Apolipoprotein_A;Apolipoprotein_A;HDL_cholesterol;Apolipoprotein_A;HDL_cholesterol;Apolipoprotein_A;Apolipoprotein_A;Cholesterol;Apolipoprotein_A;Cholesterol;Cholesterol;HDL_cholesterol;Apolipoprotein_A;HDL_cholesterol;Cholesterol;HDL_cholesterol;LDL_cholesterol;HDL_cholesterol;HDL_cholesterol;	Locke_et_al.;Locke_et_al.;Locke_et_al.;Locke_et_al.;Locke_et_al.;Locke_et_al.;Locke_et_al.;Locke_et_al.;Sinnott-Armstrong_et_al.;Sinnott-Armstrong_et_al.;Sinnott-Armstrong_et_al.;Sinnott-Armstrong_et_al.;Sinnott-Armstrong_et_al.;Sinnott-Armstrong_et_al.;Sinnott-Armstrong_et_al.;Sinnott-Armstrong_et_al.;Sinnott-Armstrong_et_al.;Sinnott-Armstrong_et_al.;Sinnott-Armstrong_et_al.;Sinnott-Armstrong_et_al.;Sinnott-Armstrong_et_al.;Sinnott-Armstrong_et_al.;Sinnott-Armstrong_et_al.;Sinnott-Armstrong_et_al.;Sinnott-Armstrong_et_al.;Sinnott-Armstrong_et_al.;Sinnott-Armstrong_et_al.;Sinnott-Armstrong_et_al.;Sinnott-Armstrong_et_al.;Sinnott-Armstrong_et_al.;Sinnott-Armstrong_et_al.;Sinnott-Armstrong_et_al.;Sinnott-Armstrong_et_al.;Sinnott-Armstrong_et_al.;Sinnott-Armstrong_et_al.;Sinnott-Armstrong_et_al.;Sinnott-Armstrong_et_al.;Sinnott-Armstrong_et_al.;Sinnott-Armstrong_et_al.;Sinnott-Armstrong_et_al.;Sinnott-Armstrong_et_al.;Sinnott-Armstrong_et_al.;Sinnott-Armstrong_et_al.;Sinnott-Armstrong_et_al.;Sinnott-Armstrong_et_al.;Sinnott-Armstrong_et_al.;Sinnott-Armstrong_et_al.;Sinnott-Armstrong_et_al.;Sinnott-Armstrong_et_al.;Sinnott-Armstrong_et_al.;Sinnott-Armstrong_et_al.;Sinnott-Armstrong_et_al.;Sinnott-Armstrong_et_al.;Sinnott-Armstrong_et_al.;Sinnott-Armstrong_et_al.;Sinnott-Armstrong_et_al.;Sinnott-Armstrong_et_al.;Sinnott-Armstrong_et_al.;Sinnott-Armstrong_et_al.;Sinnott-Armstrong_et_al.;Sinnott-Armstrong_et_al.;Sinnott-Armstrong_et_al.;Sinnott-Armstrong_et_al.;Sinnott-Armstrong_et_al.;Sinnott-Armstrong_et_al.;
9_7	9	106831727	108175422	XL-HDL-PL	107664301	9:107664301:C:T	rs1883025	t	c	0.247	-0.0457625	0.00472168	3.261e-22	21.49	30	0.4143	No	ABCA1	ABCA1	Biology	88	ApoA1;ApoB;EstC;FAw3;FAw6;FreeC;HDL2-C;HDL3-C;HDL-C;HDL-D;HDL-TG;IDL-C;IDL-CE;IDL-FC;IDL-L;IDL-P;IDL-PL;IDL-PL_percent;LA;LDL-C;LDL-D;LDL-TG;L-HDL-C;L-HDL-CE;L-HDL-FC;L-HDL-L;L-HDL-P;L-HDL-PL;L-HDL-PL_percent;L-HDL-TG;L-LDL-C;L-LDL-CE;L-LDL-CE_percent;L-LDL-FC;L-LDL-L;L-LDL-P;L-LDL-PL;L-LDL-PL_percent;L-LDL-TG;L-VLDL-FC_percent;L-VLDL-PL_percent;M-LDL-C;M-LDL-CE;M-LDL-FC;M-LDL-L;M-LDL-P;M-LDL-PL;M-LDL-TG;MUFA;M-VLDL-FC_percent;PC;PUFA;Remnant-C;Serum-C;SFA;S-HDL-C;S-HDL-CE;S-HDL-C_percent;S-HDL-PL_percent;S-LDL-C;S-LDL-CE;S-LDL-FC;S-LDL-L;S-LDL-P;S-LDL-PL;S-LDL-TG;SM;S-VLDL-C;S-VLDL-CE;S-VLDL-FC;S-VLDL-FC_percent;S-VLDL-PL_percent;TotCho;TotFA;TotPG;VLDL-C;XL-HDL-C;XL-HDL-CE;XL-HDL-FC;XL-HDL-FC_percent;XL-HDL-L;XL-HDL-P;XL-HDL-PL;XL-HDL-TG;XL-VLDL-FC_percent;XL-VLDL-PL_percent;XXL-VLDL-C;XXL-VLDL-CE;	5	region_9_7_locus_1	intron_variant	NA	NA	NA	RX_STATIN (p=9.9106e-15);	High density lipoprotein (GLGC 2013); High density lipoprotein (GLGC 2010); Low density lipoprotein (GLGC 2013); Total cholesterol (GLGC 2013); Total cholesterol (GLGC 2010); HDL cholesterol (Kathiresan S 2008); HDL cholesterol (GLGC 2010); HDL cholesterol (Lettre G 2011); HDL cholesterol (Kim YJ 2011); HDL cholesterol (Asselbergs 2012); HDL in metabolic styndrome subjects without diabetes (Kristiansson K 2012); Total cholesterol (GLGC 2010); Total cholesterol (Asselbergs 2012); Cholesterol total (GLGC 2010); Cholesterol total (GLGC 2013); HDL cholesterol (Kathiresan S 2008); HDL cholesterol (GLGC 2010); HDL cholesterol (GLGC 2013); HDL cholesterol levels (Spracklen CN 2017); HDL cholesterol levels (Spracklen CN 2017); HDL cholesterol levels (Spracklen CN 2017); Metabolic syndrome (Kristiansson K 2012); Total cholesterol levels (Spracklen CN 2017); Total cholesterol levels (Spracklen CN 2017); Total cholesterol levels (Spracklen CN 2017); Self-reported high cholesterol (Neale B 2017); High density lipoprotein (Spracklen CN 2017); Total cholesterol (Spracklen CN 2017); Cholesterol (GLGC 2010); Cholesterol hdl (Kathiresan S 2008); Cholesterol hdl (GLGC 2010); Metabolic syndrome x (Kristiansson K 2012);	Serum Free-C/Est-C (Kettunen J 2012); Serum Tot-C/Est-C (Kettunen J 2012); ApoA1 (Kettunen J 2016); Cholesterol esters in very large HDL (Kettunen J 2016); Concentration of very large HDL particles (Kettunen J 2016); Free cholesterol in large HDL (Kettunen J 2016); Free cholesterol in very large HDL (Kettunen J 2016); HDL diameter (Kettunen J 2016); Phospholipids in very large HDL (Kettunen J 2016); Total cholesterol in HDL (Kettunen J 2016); Total cholesterol in large HDL (Kettunen J 2016); Total cholesterol in very large HDL (Kettunen J 2016); Total lipids in very large HDL (Kettunen J 2016); Free-C/Est-C (Tukiainen T 2012); Free-C/Est-C (Tukiainen T 2012); Free-C/Est-C (Tukiainen T 2012); Free-C/Est-C (Tukiainen T 2012); Free-C/Est-C (Kettunen J 2012); HDL-C-lab (Tukiainen T 2012); Tot-C/Est-C (Tukiainen T 2012); Tot-C/Est-C (Tukiainen T 2012); Tot-C/Est-C (Kettunen J 2012);	rs2740488;rs2740488;rs4149307;rs1883025;rs2575876;rs2740488;rs2740488;rs1883025;rs1883025;rs2575876;rs2575876;rs2575876;rs2575876;rs1883025;rs2575876;rs2575876;rs1883025;rs2575876;rs1883025;rs1883025;rs1883025;rs1883025;rs2575876;rs1883025;rs1883025;rs2575876;rs2740488;rs2740488;	Phospholipids_in_very_large_HDL;Total_cholesterol_in_very_large_HDL;Concentration_of_very_large_HDL_particles;Concentration_of_very_large_HDL_particles;Phospholipids_in_very_large_HDL;Cholesterol_esters_in_very_large_HDL;Total_lipids_in_very_large_HDL;Total_cholesterol_in_HDL;Phospholipids_in_very_large_HDL;Serum_Free-C/Est-C;Serum_Tot-C/Est-C;Tot-C/Est-C;Free-C/Est-C;Free_cholesterol_in_very_large_HDL;Free_cholesterol_in_very_large_HDL;Total_lipids_in_very_large_HDL;Total_lipids_in_very_large_HDL;Total_cholesterol_in_very_large_HDL;Serum_Free-C/Est-C;Serum_Tot-C/Est-C;Tot-C/Est-C;Free-C/Est-C;Cholesterol_esters_in_very_large_HDL;Total_cholesterol_in_very_large_HDL;Cholesterol_esters_in_very_large_HDL;Concentration_of_very_large_HDL_particles;Free_cholesterol_in_very_large_HDL;Concentration_of_very_large_HDL_particles;	9:107633051;9:107633051;9:107639414;9:107639414;9:107639414;9:107639414;9:107642211;9:107642211;9:107642211;9:107642211;9:107642211;9:107642287;9:107642287;9:107642287;9:107642287;9:107642287;9:107643080;9:107643080;9:107643080;9:107643080;9:107643080;9:107645080;9:107645080;9:107645080;9:107645080;9:107647077;9:107647077;9:107647077;9:107647077;9:107647121;9:107647121;9:107647121;9:107647121;9:107647121;9:107647220;9:107647220;9:107647220;9:107647220;9:107650575;9:107650575;9:107650575;9:107650575;9:107650820;9:107650820;9:107650820;9:107650820;9:107650820;9:107650843;9:107650843;9:107650843;9:107650843;9:107651945;9:107651945;9:107651945;9:107651945;9:107653426;9:107653426;9:107653426;9:107653426;9:107653426;9:107653426;9:107653426;9:107655426;9:107655426;9:107655426;9:107655426;9:107655426;9:107656150;9:107656150;9:107656150;9:107656150;9:107657825;9:107657825;9:107657825;9:107657825;9:107658385;9:107658385;9:107658385;9:107658385;9:107658910;9:107658910;9:107658910;9:107658910;9:107658910;9:107659105;9:107659105;9:107660780;9:107660780;9:107660780;9:107661059;9:107661059;9:107661059;9:107661059;9:107661059;9:107661122;9:107661122;9:107661122;9:107661122;9:107661122;9:107661122;9:107661129;9:107661129;9:107661129;9:107661129;9:107661561;9:107661561;9:107661561;9:107661561;9:107661561;9:107661735;9:107661735;9:107661735;9:107661742;9:107661742;9:107661742;9:107661742;9:107662494;9:107662494;9:107662494;9:107662494;9:107662494;9:107662691;9:107662691;9:107662691;9:107662691;9:107662691;9:107662701;9:107662701;9:107662701;9:107662705;9:107662705;9:107662705;9:107662708;9:107662708;9:107662708;9:107662708;9:107662708;9:107663039;9:107663039;9:107663039;9:107663039;9:107663065;9:107663065;9:107663065;9:107663065;9:107663065;9:107663094;9:107663094;9:107663094;9:107663094;9:107664301;9:107664301;9:107664301;9:107664301;9:107664301;9:107664301;9:107664301;9:107665511;9:107665511;9:107665511;9:107665511;9:107665511;9:107665511;9:107665739;9:107665739;9:107665739;9:107665739;9:107665739;9:107665739;9:107665978;9:107665978;9:107665978;9:107665978;9:107665978;9:107665978;9:107665978;9:107666035;9:107666035;9:107666035;9:107666035;9:107666414;9:107666414;9:107666414;9:107666414;9:107666414;9:107666414;9:107666513;9:107666513;9:107666513;9:107666513;9:107666513;9:107666513;9:107667147;9:107667147;9:107667147;9:107667147;9:107667147;9:107667147;9:107672365;9:107672365;9:107672365;9:107672365;9:107672365;9:107672365;9:107672365;	rs4742925;rs4742925;rs4149274;rs4149274;rs4149274;rs4149274;rs4149273;rs4149273;rs4149273;rs4149273;rs4149273;rs4149272;rs4149272;rs4149272;rs4149272;rs4149272;rs12001061;rs12001061;rs12001061;rs12001061;rs12001061;rs2275542;rs2275542;rs2275542;rs2275542;rs4149270;rs4149270;rs4149270;rs4149270;rs4149269;rs4149269;rs4149269;rs4149269;rs4149269;rs4149268;rs4149268;rs4149268;rs4149268;rs7047523;rs7047523;rs7047523;rs7047523;rs35699471;rs35699471;rs35699471;rs35699471;rs35699471;rs10115928;rs10115928;rs10115928;rs10115928;rs4149267;rs4149267;rs4149267;rs4149267;rs12686004;rs12686004;rs12686004;rs12686004;rs12686004;rs12686004;rs12686004;rs10125482;rs10125482;rs10125482;rs10125482;rs10125482;rs2740494;rs2740494;rs2740494;rs2740494;rs2740493;rs2740493;rs2740493;rs2740493;rs2740491;rs2740491;rs2740491;rs2740491;rs12341993;rs12341993;rs12341993;rs12341993;rs12341993;rs2027403;rs2027403;rs2099544;rs2099544;rs2099544;rs2777784;rs2777784;rs2777784;rs2777784;rs2777784;rs2777785;rs2777785;rs2777785;rs2777785;rs2777785;rs2777785;rs2244278;rs2244278;rs2244278;rs2244278;rs2777786;rs2777786;rs2777786;rs2777786;rs2777786;rs2777787;rs2777787;rs2777787;rs2740488;rs2740488;rs2740488;rs2740488;rs2575875;rs2575875;rs2575875;rs2575875;rs2575875;rs2791950;rs2791950;rs2791950;rs2791950;rs2791950;rs2777788;rs2777788;rs2777788;rs4149266;rs4149266;rs4149266;rs2777789;rs2777789;rs2777789;rs2777789;rs2777789;rs2777790;rs2777790;rs2777790;rs2777790;rs2777791;rs2777791;rs2777791;rs2777791;rs2777791;rs2777792;rs2777792;rs2777792;rs2777792;rs1883025;rs1883025;rs1883025;rs1883025;rs1883025;rs1883025;rs1883025;rs2777793;rs2777793;rs2777793;rs2777793;rs2777793;rs2777793;rs2575876;rs2575876;rs2575876;rs2575876;rs2575876;rs2575876;rs1800978;rs1800978;rs1800978;rs1800978;rs1800978;rs1800978;rs1800978;rs1799777;rs1799777;rs1799777;rs1799777;rs2254819;rs2254819;rs2254819;rs2254819;rs2254819;rs2254819;rs2740486;rs2740486;rs2740486;rs2740486;rs2740486;rs2740486;rs2254708;rs2254708;rs2254708;rs2254708;rs2254708;rs2254708;rs2777795;rs2777795;rs2777795;rs2777795;rs2777795;rs2777795;rs2777795;	cholesterol;HDL_C;cholesterol;HDL;HDL_C;TC;cholesterol;HDL;HDL_C;LDL_C;TC;cholesterol;HDL;HDL_C;LDL_C;TC;cholesterol;HDL;HDL_C;LDL_C;TC;cholesterol;HDL;HDL_C;TC;cholesterol;HDL;HDL_C;TC;cholesterol;HDL;HDL_C;LDL_C;TC;cholesterol;HDL;HDL_C;TC;cholesterol;HDL;HDL_C;TC;cholesterol;HDL;HDL_C;LDL_C;TC;cholesterol;HDL;HDL_C;TC;cholesterol;HDL;HDL_C;TC;cholesterol;HDL;HDL_C;LDL;LDL_C;TC;triglyc;cholesterol;HDL;HDL_C;LDL_C;TC;cholesterol;HDL;HDL_C;TC;cholesterol;HDL;HDL_C;TC;cholesterol;HDL;HDL_C;TC;cholesterol;HDL;HDL_C;LDL_C;TC;cholesterol;HDL_C;cholesterol;HDL_C;LDL_C;cholesterol;HDL;HDL_C;LDL_C;TC;cholesterol;HDL;HDL_C;HDL_C;LDL_C;TC;cholesterol;HDL_C;LDL_C;triglyc;cholesterol;HDL;HDL_C;LDL_C;TC;cholesterol;HDL_C;LDL_C;cholesterol;HDL_C;LDL_C;triglyc;cholesterol;HDL;HDL_C;LDL_C;TC;cholesterol;HDL;HDL_C;LDL_C;TC;cholesterol;HDL_C;LDL_C;cholesterol;HDL_C;LDL_C;cholesterol;HDL;HDL_C;LDL_C;TC;cholesterol;HDL;HDL_C;TC;cholesterol;HDL;HDL_C;LDL_C;TC;cholesterol;HDL;HDL_C;TC;cholesterol;HDL;HDL_C;LDL;LDL_C;TC;triglyc;cholesterol;HDL;HDL_C;LDL_C;TC;triglyc;cholesterol;HDL;HDL_C;LDL_C;TC;triglyc;cholesterol;HDL;HDL_C;LDL;LDL_C;TC;triglyc;cholesterol;HDL_C;LDL_C;triglyc;cholesterol;HDL;HDL_C;LDL_C;TC;triglyc;cholesterol;HDL;HDL_C;LDL_C;TC;triglyc;cholesterol;HDL;HDL_C;LDL_C;TC;triglyc;cholesterol;HDL;HDL_C;LDL;LDL_C;TC;triglyc;	UKBB;UKBB;UKBB;Willer_et_al_2013;UKBB;Willer_et_al_2013;UKBB;Willer_et_al_2013;UKBB;UKBB;Willer_et_al_2013;UKBB;Willer_et_al_2013;UKBB;UKBB;Willer_et_al_2013;UKBB;Willer_et_al_2013;UKBB;UKBB;Willer_et_al_2013;UKBB;Willer_et_al_2013;UKBB;Willer_et_al_2013;UKBB;Willer_et_al_2013;UKBB;Willer_et_al_2013;UKBB;Willer_et_al_2013;UKBB;UKBB;Willer_et_al_2013;UKBB;Willer_et_al_2013;UKBB;Willer_et_al_2013;UKBB;Willer_et_al_2013;UKBB;Willer_et_al_2013;UKBB;Willer_et_al_2013;UKBB;UKBB;Willer_et_al_2013;UKBB;Willer_et_al_2013;UKBB;Willer_et_al_2013;UKBB;Willer_et_al_2013;UKBB;Willer_et_al_2013;UKBB;Willer_et_al_2013;UKBB;Willer_et_al_2013;UKBB;Willer_et_al_2013;UKBB;UKBB;Willer_et_al_2013;UKBB;UKBB;Willer_et_al_2013;UKBB;Willer_et_al_2013;UKBB;Willer_et_al_2013;UKBB;Willer_et_al_2013;UKBB;Willer_et_al_2013;UKBB;Willer_et_al_2013;UKBB;Willer_et_al_2013;UKBB;Willer_et_al_2013;UKBB;UKBB;Willer_et_al_2013;UKBB;UKBB;UKBB;UKBB;UKBB;UKBB;Willer_et_al_2013;UKBB;UKBB;Willer_et_al_2013;UKBB;Willer_et_al_2013;UKBB;UKBB;UKBB;Willer_et_al_2013;UKBB;UKBB;UKBB;UKBB;UKBB;Willer_et_al_2013;UKBB;UKBB;Willer_et_al_2013;UKBB;UKBB;UKBB;UKBB;UKBB;UKBB;UKBB;UKBB;Willer_et_al_2013;UKBB;UKBB;Willer_et_al_2013;UKBB;Willer_et_al_2013;UKBB;UKBB;Willer_et_al_2013;UKBB;UKBB;UKBB;UKBB;UKBB;UKBB;UKBB;Willer_et_al_2013;UKBB;UKBB;Willer_et_al_2013;UKBB;Willer_et_al_2013;UKBB;Willer_et_al_2013;UKBB;Willer_et_al_2013;UKBB;UKBB;Willer_et_al_2013;UKBB;Willer_et_al_2013;UKBB;Willer_et_al_2013;UKBB;Willer_et_al_2013;UKBB;Willer_et_al_2013;UKBB;Willer_et_al_2013;UKBB;UKBB;Willer_et_al_2013;UKBB;UKBB;Willer_et_al_2013;UKBB;UKBB;Willer_et_al_2013;UKBB;UKBB;Willer_et_al_2013;UKBB;UKBB;Willer_et_al_2013;UKBB;Willer_et_al_2013;UKBB;Willer_et_al_2013;UKBB;UKBB;UKBB;UKBB;UKBB;UKBB;Willer_et_al_2013;UKBB;UKBB;Willer_et_al_2013;UKBB;UKBB;Willer_et_al_2013;UKBB;UKBB;Willer_et_al_2013;UKBB;UKBB;Willer_et_al_2013;UKBB;UKBB;Willer_et_al_2013;UKBB;UKBB;Willer_et_al_2013;UKBB;Willer_et_al_2013;UKBB;Willer_et_al_2013;UKBB;	9:107666414;9:107665739	rs2254819;rs2575876	107665739;107548661;107651526;107651526;107651212;107651212;107665739;107558416;107666414;107666414;107629336;107629336;107666414;107620797;107589255;107620797;107589255;107629336;107591478;107559059;107591478;107591478;107559059;107666414;107560784;107624242;107560784;107549827;107559059;107594364;107609476;107609476;107620797;107624242;107629336;107592356;107579632;107591478;107549827;107646756;107594364;107650676;107578620;107609476;107592356;107589255;107551538;107698606;107650676;107579632;107646756;107680458;107578620;107579632;107674114;107594364;107549827;107698606;107626542;107680458;107650676;107473898;107609476;107674114;107551538;	rs2575876;-;rs2275545;rs2275545;rs2275544;rs2275544;rs2575876;-;rs2254819;rs2254819;rs13301006;rs13301006;rs2254819;rs188308962;rs2066718;rs188308962;rs2066718;rs13301006;rs2066717;rs2777799;rs2066717;rs2066717;rs2777799;rs2254819;rs150125857;rs2249891;rs150125857;rs62566032;rs2777799;rs2515629;rs4149291;rs4149291;rs188308962;rs2249891;rs13301006;rs78548599;rs33918808;rs2066717;rs62566032;rs145183203;rs2515629;rs10991390;rs76881554;rs4149291;rs78548599;rs2066718;rs2297406;rs118110117;rs10991390;rs33918808;rs145183203;rs2437811;rs76881554;rs33918808;rs77852426;rs2515629;rs62566032;rs118110117;rs4149280;rs2437811;rs10991390;rs74560333;rs4149291;rs77852426;rs2297406;	HDL-C;HDL-C;HDL-C;ApoA1;HDL-C;ApoA1;ApoA1;HDL-C;Apolipoprotein_A;HDL_cholesterol;Apolipoprotein_A;HDL_cholesterol;Cholesterol;Apolipoprotein_A;Apolipoprotein_A;HDL_cholesterol;HDL_cholesterol;Cholesterol;Apolipoprotein_A;Apolipoprotein_A;HDL_cholesterol;Cholesterol;HDL_cholesterol;LDL_cholesterol;Apolipoprotein_A;Apolipoprotein_A;HDL_cholesterol;Apolipoprotein_A;Cholesterol;Apolipoprotein_A;Cholesterol;Apolipoprotein_A;Cholesterol;HDL_cholesterol;LDL_cholesterol;HDL_cholesterol;HDL_cholesterol;LDL_cholesterol;HDL_cholesterol;Apolipoprotein_A;HDL_cholesterol;Apolipoprotein_A;HDL_cholesterol;HDL_cholesterol;Apolipoprotein_A;Cholesterol;Apolipoprotein_A;Apolipoprotein_A;HDL_cholesterol;Apolipoprotein_A;HDL_cholesterol;Apolipoprotein_A;Apolipoprotein_A;Cholesterol;Apolipoprotein_A;Cholesterol;Cholesterol;HDL_cholesterol;Apolipoprotein_A;HDL_cholesterol;Cholesterol;HDL_cholesterol;LDL_cholesterol;HDL_cholesterol;HDL_cholesterol;	Locke_et_al.;Locke_et_al.;Locke_et_al.;Locke_et_al.;Locke_et_al.;Locke_et_al.;Locke_et_al.;Locke_et_al.;Sinnott-Armstrong_et_al.;Sinnott-Armstrong_et_al.;Sinnott-Armstrong_et_al.;Sinnott-Armstrong_et_al.;Sinnott-Armstrong_et_al.;Sinnott-Armstrong_et_al.;Sinnott-Armstrong_et_al.;Sinnott-Armstrong_et_al.;Sinnott-Armstrong_et_al.;Sinnott-Armstrong_et_al.;Sinnott-Armstrong_et_al.;Sinnott-Armstrong_et_al.;Sinnott-Armstrong_et_al.;Sinnott-Armstrong_et_al.;Sinnott-Armstrong_et_al.;Sinnott-Armstrong_et_al.;Sinnott-Armstrong_et_al.;Sinnott-Armstrong_et_al.;Sinnott-Armstrong_et_al.;Sinnott-Armstrong_et_al.;Sinnott-Armstrong_et_al.;Sinnott-Armstrong_et_al.;Sinnott-Armstrong_et_al.;Sinnott-Armstrong_et_al.;Sinnott-Armstrong_et_al.;Sinnott-Armstrong_et_al.;Sinnott-Armstrong_et_al.;Sinnott-Armstrong_et_al.;Sinnott-Armstrong_et_al.;Sinnott-Armstrong_et_al.;Sinnott-Armstrong_et_al.;Sinnott-Armstrong_et_al.;Sinnott-Armstrong_et_al.;Sinnott-Armstrong_et_al.;Sinnott-Armstrong_et_al.;Sinnott-Armstrong_et_al.;Sinnott-Armstrong_et_al.;Sinnott-Armstrong_et_al.;Sinnott-Armstrong_et_al.;Sinnott-Armstrong_et_al.;Sinnott-Armstrong_et_al.;Sinnott-Armstrong_et_al.;Sinnott-Armstrong_et_al.;Sinnott-Armstrong_et_al.;Sinnott-Armstrong_et_al.;Sinnott-Armstrong_et_al.;Sinnott-Armstrong_et_al.;Sinnott-Armstrong_et_al.;Sinnott-Armstrong_et_al.;Sinnott-Armstrong_et_al.;Sinnott-Armstrong_et_al.;Sinnott-Armstrong_et_al.;Sinnott-Armstrong_et_al.;Sinnott-Armstrong_et_al.;Sinnott-Armstrong_et_al.;Sinnott-Armstrong_et_al.;Sinnott-Armstrong_et_al.;
9_7	9	106831727	108175422	HDL-D	107664301	9:107664301:C:T	rs1883025	t	c	0.247	-0.0394402	0.00470099	4.871e-17	16.31	30	0.36	No	ABCA1	ABCA1	Biology	88	ApoA1;ApoB;EstC;FAw3;FAw6;FreeC;HDL2-C;HDL3-C;HDL-C;HDL-D;HDL-TG;IDL-C;IDL-CE;IDL-FC;IDL-L;IDL-P;IDL-PL;IDL-PL_percent;LA;LDL-C;LDL-D;LDL-TG;L-HDL-C;L-HDL-CE;L-HDL-FC;L-HDL-L;L-HDL-P;L-HDL-PL;L-HDL-PL_percent;L-HDL-TG;L-LDL-C;L-LDL-CE;L-LDL-CE_percent;L-LDL-FC;L-LDL-L;L-LDL-P;L-LDL-PL;L-LDL-PL_percent;L-LDL-TG;L-VLDL-FC_percent;L-VLDL-PL_percent;M-LDL-C;M-LDL-CE;M-LDL-FC;M-LDL-L;M-LDL-P;M-LDL-PL;M-LDL-TG;MUFA;M-VLDL-FC_percent;PC;PUFA;Remnant-C;Serum-C;SFA;S-HDL-C;S-HDL-CE;S-HDL-C_percent;S-HDL-PL_percent;S-LDL-C;S-LDL-CE;S-LDL-FC;S-LDL-L;S-LDL-P;S-LDL-PL;S-LDL-TG;SM;S-VLDL-C;S-VLDL-CE;S-VLDL-FC;S-VLDL-FC_percent;S-VLDL-PL_percent;TotCho;TotFA;TotPG;VLDL-C;XL-HDL-C;XL-HDL-CE;XL-HDL-FC;XL-HDL-FC_percent;XL-HDL-L;XL-HDL-P;XL-HDL-PL;XL-HDL-TG;XL-VLDL-FC_percent;XL-VLDL-PL_percent;XXL-VLDL-C;XXL-VLDL-CE;	5	region_9_7_locus_1	intron_variant	NA	NA	NA	RX_STATIN (p=9.9106e-15);	High density lipoprotein (GLGC 2013); High density lipoprotein (GLGC 2010); Low density lipoprotein (GLGC 2013); Total cholesterol (GLGC 2013); Total cholesterol (GLGC 2010); HDL cholesterol (Kathiresan S 2008); HDL cholesterol (GLGC 2010); HDL cholesterol (Lettre G 2011); HDL cholesterol (Kim YJ 2011); HDL cholesterol (Asselbergs 2012); HDL in metabolic styndrome subjects without diabetes (Kristiansson K 2012); Total cholesterol (GLGC 2010); Total cholesterol (Asselbergs 2012); Cholesterol total (GLGC 2010); Cholesterol total (GLGC 2013); HDL cholesterol (Kathiresan S 2008); HDL cholesterol (GLGC 2010); HDL cholesterol (GLGC 2013); HDL cholesterol levels (Spracklen CN 2017); HDL cholesterol levels (Spracklen CN 2017); HDL cholesterol levels (Spracklen CN 2017); Metabolic syndrome (Kristiansson K 2012); Total cholesterol levels (Spracklen CN 2017); Total cholesterol levels (Spracklen CN 2017); Total cholesterol levels (Spracklen CN 2017); Self-reported high cholesterol (Neale B 2017); High density lipoprotein (Spracklen CN 2017); Total cholesterol (Spracklen CN 2017); Cholesterol (GLGC 2010); Cholesterol hdl (Kathiresan S 2008); Cholesterol hdl (GLGC 2010); Metabolic syndrome x (Kristiansson K 2012);	Serum Free-C/Est-C (Kettunen J 2012); Serum Tot-C/Est-C (Kettunen J 2012); ApoA1 (Kettunen J 2016); Cholesterol esters in very large HDL (Kettunen J 2016); Concentration of very large HDL particles (Kettunen J 2016); Free cholesterol in large HDL (Kettunen J 2016); Free cholesterol in very large HDL (Kettunen J 2016); HDL diameter (Kettunen J 2016); Phospholipids in very large HDL (Kettunen J 2016); Total cholesterol in HDL (Kettunen J 2016); Total cholesterol in large HDL (Kettunen J 2016); Total cholesterol in very large HDL (Kettunen J 2016); Total lipids in very large HDL (Kettunen J 2016); Free-C/Est-C (Tukiainen T 2012); Free-C/Est-C (Tukiainen T 2012); Free-C/Est-C (Tukiainen T 2012); Free-C/Est-C (Tukiainen T 2012); Free-C/Est-C (Kettunen J 2012); HDL-C-lab (Tukiainen T 2012); Tot-C/Est-C (Tukiainen T 2012); Tot-C/Est-C (Tukiainen T 2012); Tot-C/Est-C (Kettunen J 2012);	rs2740488;rs2740488;rs4149307;rs1883025;rs2575876;rs2740488;rs2740488;rs1883025;rs1883025;rs2575876;rs2575876;rs2575876;rs2575876;rs1883025;rs2575876;rs2575876;rs1883025;rs2575876;rs1883025;rs1883025;rs1883025;rs1883025;rs2575876;rs1883025;rs1883025;rs2575876;rs2740488;rs2740488;	Phospholipids_in_very_large_HDL;Total_cholesterol_in_very_large_HDL;Concentration_of_very_large_HDL_particles;Concentration_of_very_large_HDL_particles;Phospholipids_in_very_large_HDL;Cholesterol_esters_in_very_large_HDL;Total_lipids_in_very_large_HDL;Total_cholesterol_in_HDL;Phospholipids_in_very_large_HDL;Serum_Free-C/Est-C;Serum_Tot-C/Est-C;Tot-C/Est-C;Free-C/Est-C;Free_cholesterol_in_very_large_HDL;Free_cholesterol_in_very_large_HDL;Total_lipids_in_very_large_HDL;Total_lipids_in_very_large_HDL;Total_cholesterol_in_very_large_HDL;Serum_Free-C/Est-C;Serum_Tot-C/Est-C;Tot-C/Est-C;Free-C/Est-C;Cholesterol_esters_in_very_large_HDL;Total_cholesterol_in_very_large_HDL;Cholesterol_esters_in_very_large_HDL;Concentration_of_very_large_HDL_particles;Free_cholesterol_in_very_large_HDL;Concentration_of_very_large_HDL_particles;	9:107633051;9:107633051;9:107639414;9:107639414;9:107639414;9:107639414;9:107642211;9:107642211;9:107642211;9:107642211;9:107642211;9:107642287;9:107642287;9:107642287;9:107642287;9:107642287;9:107643080;9:107643080;9:107643080;9:107643080;9:107643080;9:107645080;9:107645080;9:107645080;9:107645080;9:107647077;9:107647077;9:107647077;9:107647077;9:107647121;9:107647121;9:107647121;9:107647121;9:107647121;9:107647220;9:107647220;9:107647220;9:107647220;9:107650575;9:107650575;9:107650575;9:107650575;9:107650820;9:107650820;9:107650820;9:107650820;9:107650820;9:107650843;9:107650843;9:107650843;9:107650843;9:107651945;9:107651945;9:107651945;9:107651945;9:107653426;9:107653426;9:107653426;9:107653426;9:107653426;9:107653426;9:107653426;9:107655426;9:107655426;9:107655426;9:107655426;9:107655426;9:107656150;9:107656150;9:107656150;9:107656150;9:107657825;9:107657825;9:107657825;9:107657825;9:107658385;9:107658385;9:107658385;9:107658385;9:107658910;9:107658910;9:107658910;9:107658910;9:107658910;9:107659105;9:107659105;9:107660780;9:107660780;9:107660780;9:107661059;9:107661059;9:107661059;9:107661059;9:107661059;9:107661122;9:107661122;9:107661122;9:107661122;9:107661122;9:107661122;9:107661129;9:107661129;9:107661129;9:107661129;9:107661561;9:107661561;9:107661561;9:107661561;9:107661561;9:107661735;9:107661735;9:107661735;9:107661742;9:107661742;9:107661742;9:107661742;9:107662494;9:107662494;9:107662494;9:107662494;9:107662494;9:107662691;9:107662691;9:107662691;9:107662691;9:107662691;9:107662701;9:107662701;9:107662701;9:107662705;9:107662705;9:107662705;9:107662708;9:107662708;9:107662708;9:107662708;9:107662708;9:107663039;9:107663039;9:107663039;9:107663039;9:107663065;9:107663065;9:107663065;9:107663065;9:107663065;9:107663094;9:107663094;9:107663094;9:107663094;9:107664301;9:107664301;9:107664301;9:107664301;9:107664301;9:107664301;9:107664301;9:107665511;9:107665511;9:107665511;9:107665511;9:107665511;9:107665511;9:107665739;9:107665739;9:107665739;9:107665739;9:107665739;9:107665739;9:107665978;9:107665978;9:107665978;9:107665978;9:107665978;9:107665978;9:107665978;9:107666035;9:107666035;9:107666035;9:107666035;9:107666414;9:107666414;9:107666414;9:107666414;9:107666414;9:107666414;9:107666513;9:107666513;9:107666513;9:107666513;9:107666513;9:107666513;9:107667147;9:107667147;9:107667147;9:107667147;9:107667147;9:107667147;9:107672365;9:107672365;9:107672365;9:107672365;9:107672365;9:107672365;9:107672365;	rs4742925;rs4742925;rs4149274;rs4149274;rs4149274;rs4149274;rs4149273;rs4149273;rs4149273;rs4149273;rs4149273;rs4149272;rs4149272;rs4149272;rs4149272;rs4149272;rs12001061;rs12001061;rs12001061;rs12001061;rs12001061;rs2275542;rs2275542;rs2275542;rs2275542;rs4149270;rs4149270;rs4149270;rs4149270;rs4149269;rs4149269;rs4149269;rs4149269;rs4149269;rs4149268;rs4149268;rs4149268;rs4149268;rs7047523;rs7047523;rs7047523;rs7047523;rs35699471;rs35699471;rs35699471;rs35699471;rs35699471;rs10115928;rs10115928;rs10115928;rs10115928;rs4149267;rs4149267;rs4149267;rs4149267;rs12686004;rs12686004;rs12686004;rs12686004;rs12686004;rs12686004;rs12686004;rs10125482;rs10125482;rs10125482;rs10125482;rs10125482;rs2740494;rs2740494;rs2740494;rs2740494;rs2740493;rs2740493;rs2740493;rs2740493;rs2740491;rs2740491;rs2740491;rs2740491;rs12341993;rs12341993;rs12341993;rs12341993;rs12341993;rs2027403;rs2027403;rs2099544;rs2099544;rs2099544;rs2777784;rs2777784;rs2777784;rs2777784;rs2777784;rs2777785;rs2777785;rs2777785;rs2777785;rs2777785;rs2777785;rs2244278;rs2244278;rs2244278;rs2244278;rs2777786;rs2777786;rs2777786;rs2777786;rs2777786;rs2777787;rs2777787;rs2777787;rs2740488;rs2740488;rs2740488;rs2740488;rs2575875;rs2575875;rs2575875;rs2575875;rs2575875;rs2791950;rs2791950;rs2791950;rs2791950;rs2791950;rs2777788;rs2777788;rs2777788;rs4149266;rs4149266;rs4149266;rs2777789;rs2777789;rs2777789;rs2777789;rs2777789;rs2777790;rs2777790;rs2777790;rs2777790;rs2777791;rs2777791;rs2777791;rs2777791;rs2777791;rs2777792;rs2777792;rs2777792;rs2777792;rs1883025;rs1883025;rs1883025;rs1883025;rs1883025;rs1883025;rs1883025;rs2777793;rs2777793;rs2777793;rs2777793;rs2777793;rs2777793;rs2575876;rs2575876;rs2575876;rs2575876;rs2575876;rs2575876;rs1800978;rs1800978;rs1800978;rs1800978;rs1800978;rs1800978;rs1800978;rs1799777;rs1799777;rs1799777;rs1799777;rs2254819;rs2254819;rs2254819;rs2254819;rs2254819;rs2254819;rs2740486;rs2740486;rs2740486;rs2740486;rs2740486;rs2740486;rs2254708;rs2254708;rs2254708;rs2254708;rs2254708;rs2254708;rs2777795;rs2777795;rs2777795;rs2777795;rs2777795;rs2777795;rs2777795;	cholesterol;HDL_C;cholesterol;HDL;HDL_C;TC;cholesterol;HDL;HDL_C;LDL_C;TC;cholesterol;HDL;HDL_C;LDL_C;TC;cholesterol;HDL;HDL_C;LDL_C;TC;cholesterol;HDL;HDL_C;TC;cholesterol;HDL;HDL_C;TC;cholesterol;HDL;HDL_C;LDL_C;TC;cholesterol;HDL;HDL_C;TC;cholesterol;HDL;HDL_C;TC;cholesterol;HDL;HDL_C;LDL_C;TC;cholesterol;HDL;HDL_C;TC;cholesterol;HDL;HDL_C;TC;cholesterol;HDL;HDL_C;LDL;LDL_C;TC;triglyc;cholesterol;HDL;HDL_C;LDL_C;TC;cholesterol;HDL;HDL_C;TC;cholesterol;HDL;HDL_C;TC;cholesterol;HDL;HDL_C;TC;cholesterol;HDL;HDL_C;LDL_C;TC;cholesterol;HDL_C;cholesterol;HDL_C;LDL_C;cholesterol;HDL;HDL_C;LDL_C;TC;cholesterol;HDL;HDL_C;HDL_C;LDL_C;TC;cholesterol;HDL_C;LDL_C;triglyc;cholesterol;HDL;HDL_C;LDL_C;TC;cholesterol;HDL_C;LDL_C;cholesterol;HDL_C;LDL_C;triglyc;cholesterol;HDL;HDL_C;LDL_C;TC;cholesterol;HDL;HDL_C;LDL_C;TC;cholesterol;HDL_C;LDL_C;cholesterol;HDL_C;LDL_C;cholesterol;HDL;HDL_C;LDL_C;TC;cholesterol;HDL;HDL_C;TC;cholesterol;HDL;HDL_C;LDL_C;TC;cholesterol;HDL;HDL_C;TC;cholesterol;HDL;HDL_C;LDL;LDL_C;TC;triglyc;cholesterol;HDL;HDL_C;LDL_C;TC;triglyc;cholesterol;HDL;HDL_C;LDL_C;TC;triglyc;cholesterol;HDL;HDL_C;LDL;LDL_C;TC;triglyc;cholesterol;HDL_C;LDL_C;triglyc;cholesterol;HDL;HDL_C;LDL_C;TC;triglyc;cholesterol;HDL;HDL_C;LDL_C;TC;triglyc;cholesterol;HDL;HDL_C;LDL_C;TC;triglyc;cholesterol;HDL;HDL_C;LDL;LDL_C;TC;triglyc;	UKBB;UKBB;UKBB;Willer_et_al_2013;UKBB;Willer_et_al_2013;UKBB;Willer_et_al_2013;UKBB;UKBB;Willer_et_al_2013;UKBB;Willer_et_al_2013;UKBB;UKBB;Willer_et_al_2013;UKBB;Willer_et_al_2013;UKBB;UKBB;Willer_et_al_2013;UKBB;Willer_et_al_2013;UKBB;Willer_et_al_2013;UKBB;Willer_et_al_2013;UKBB;Willer_et_al_2013;UKBB;Willer_et_al_2013;UKBB;UKBB;Willer_et_al_2013;UKBB;Willer_et_al_2013;UKBB;Willer_et_al_2013;UKBB;Willer_et_al_2013;UKBB;Willer_et_al_2013;UKBB;Willer_et_al_2013;UKBB;UKBB;Willer_et_al_2013;UKBB;Willer_et_al_2013;UKBB;Willer_et_al_2013;UKBB;Willer_et_al_2013;UKBB;Willer_et_al_2013;UKBB;Willer_et_al_2013;UKBB;Willer_et_al_2013;UKBB;Willer_et_al_2013;UKBB;UKBB;Willer_et_al_2013;UKBB;UKBB;Willer_et_al_2013;UKBB;Willer_et_al_2013;UKBB;Willer_et_al_2013;UKBB;Willer_et_al_2013;UKBB;Willer_et_al_2013;UKBB;Willer_et_al_2013;UKBB;Willer_et_al_2013;UKBB;Willer_et_al_2013;UKBB;UKBB;Willer_et_al_2013;UKBB;UKBB;UKBB;UKBB;UKBB;UKBB;Willer_et_al_2013;UKBB;UKBB;Willer_et_al_2013;UKBB;Willer_et_al_2013;UKBB;UKBB;UKBB;Willer_et_al_2013;UKBB;UKBB;UKBB;UKBB;UKBB;Willer_et_al_2013;UKBB;UKBB;Willer_et_al_2013;UKBB;UKBB;UKBB;UKBB;UKBB;UKBB;UKBB;UKBB;Willer_et_al_2013;UKBB;UKBB;Willer_et_al_2013;UKBB;Willer_et_al_2013;UKBB;UKBB;Willer_et_al_2013;UKBB;UKBB;UKBB;UKBB;UKBB;UKBB;UKBB;Willer_et_al_2013;UKBB;UKBB;Willer_et_al_2013;UKBB;Willer_et_al_2013;UKBB;Willer_et_al_2013;UKBB;Willer_et_al_2013;UKBB;UKBB;Willer_et_al_2013;UKBB;Willer_et_al_2013;UKBB;Willer_et_al_2013;UKBB;Willer_et_al_2013;UKBB;Willer_et_al_2013;UKBB;Willer_et_al_2013;UKBB;UKBB;Willer_et_al_2013;UKBB;UKBB;Willer_et_al_2013;UKBB;UKBB;Willer_et_al_2013;UKBB;UKBB;Willer_et_al_2013;UKBB;UKBB;Willer_et_al_2013;UKBB;Willer_et_al_2013;UKBB;Willer_et_al_2013;UKBB;UKBB;UKBB;UKBB;UKBB;UKBB;Willer_et_al_2013;UKBB;UKBB;Willer_et_al_2013;UKBB;UKBB;Willer_et_al_2013;UKBB;UKBB;Willer_et_al_2013;UKBB;UKBB;Willer_et_al_2013;UKBB;UKBB;Willer_et_al_2013;UKBB;UKBB;Willer_et_al_2013;UKBB;Willer_et_al_2013;UKBB;Willer_et_al_2013;UKBB;	9:107666414;9:107665739	rs2254819;rs2575876	107665739;107548661;107651526;107651526;107651212;107651212;107665739;107558416;107666414;107666414;107629336;107629336;107666414;107620797;107589255;107620797;107589255;107629336;107591478;107559059;107591478;107591478;107559059;107666414;107560784;107624242;107560784;107549827;107559059;107594364;107609476;107609476;107620797;107624242;107629336;107592356;107579632;107591478;107549827;107646756;107594364;107650676;107578620;107609476;107592356;107589255;107551538;107698606;107650676;107579632;107646756;107680458;107578620;107579632;107674114;107594364;107549827;107698606;107626542;107680458;107650676;107473898;107609476;107674114;107551538;	rs2575876;-;rs2275545;rs2275545;rs2275544;rs2275544;rs2575876;-;rs2254819;rs2254819;rs13301006;rs13301006;rs2254819;rs188308962;rs2066718;rs188308962;rs2066718;rs13301006;rs2066717;rs2777799;rs2066717;rs2066717;rs2777799;rs2254819;rs150125857;rs2249891;rs150125857;rs62566032;rs2777799;rs2515629;rs4149291;rs4149291;rs188308962;rs2249891;rs13301006;rs78548599;rs33918808;rs2066717;rs62566032;rs145183203;rs2515629;rs10991390;rs76881554;rs4149291;rs78548599;rs2066718;rs2297406;rs118110117;rs10991390;rs33918808;rs145183203;rs2437811;rs76881554;rs33918808;rs77852426;rs2515629;rs62566032;rs118110117;rs4149280;rs2437811;rs10991390;rs74560333;rs4149291;rs77852426;rs2297406;	HDL-C;HDL-C;HDL-C;ApoA1;HDL-C;ApoA1;ApoA1;HDL-C;Apolipoprotein_A;HDL_cholesterol;Apolipoprotein_A;HDL_cholesterol;Cholesterol;Apolipoprotein_A;Apolipoprotein_A;HDL_cholesterol;HDL_cholesterol;Cholesterol;Apolipoprotein_A;Apolipoprotein_A;HDL_cholesterol;Cholesterol;HDL_cholesterol;LDL_cholesterol;Apolipoprotein_A;Apolipoprotein_A;HDL_cholesterol;Apolipoprotein_A;Cholesterol;Apolipoprotein_A;Cholesterol;Apolipoprotein_A;Cholesterol;HDL_cholesterol;LDL_cholesterol;HDL_cholesterol;HDL_cholesterol;LDL_cholesterol;HDL_cholesterol;Apolipoprotein_A;HDL_cholesterol;Apolipoprotein_A;HDL_cholesterol;HDL_cholesterol;Apolipoprotein_A;Cholesterol;Apolipoprotein_A;Apolipoprotein_A;HDL_cholesterol;Apolipoprotein_A;HDL_cholesterol;Apolipoprotein_A;Apolipoprotein_A;Cholesterol;Apolipoprotein_A;Cholesterol;Cholesterol;HDL_cholesterol;Apolipoprotein_A;HDL_cholesterol;Cholesterol;HDL_cholesterol;LDL_cholesterol;HDL_cholesterol;HDL_cholesterol;	Locke_et_al.;Locke_et_al.;Locke_et_al.;Locke_et_al.;Locke_et_al.;Locke_et_al.;Locke_et_al.;Locke_et_al.;Sinnott-Armstrong_et_al.;Sinnott-Armstrong_et_al.;Sinnott-Armstrong_et_al.;Sinnott-Armstrong_et_al.;Sinnott-Armstrong_et_al.;Sinnott-Armstrong_et_al.;Sinnott-Armstrong_et_al.;Sinnott-Armstrong_et_al.;Sinnott-Armstrong_et_al.;Sinnott-Armstrong_et_al.;Sinnott-Armstrong_et_al.;Sinnott-Armstrong_et_al.;Sinnott-Armstrong_et_al.;Sinnott-Armstrong_et_al.;Sinnott-Armstrong_et_al.;Sinnott-Armstrong_et_al.;Sinnott-Armstrong_et_al.;Sinnott-Armstrong_et_al.;Sinnott-Armstrong_et_al.;Sinnott-Armstrong_et_al.;Sinnott-Armstrong_et_al.;Sinnott-Armstrong_et_al.;Sinnott-Armstrong_et_al.;Sinnott-Armstrong_et_al.;Sinnott-Armstrong_et_al.;Sinnott-Armstrong_et_al.;Sinnott-Armstrong_et_al.;Sinnott-Armstrong_et_al.;Sinnott-Armstrong_et_al.;Sinnott-Armstrong_et_al.;Sinnott-Armstrong_et_al.;Sinnott-Armstrong_et_al.;Sinnott-Armstrong_et_al.;Sinnott-Armstrong_et_al.;Sinnott-Armstrong_et_al.;Sinnott-Armstrong_et_al.;Sinnott-Armstrong_et_al.;Sinnott-Armstrong_et_al.;Sinnott-Armstrong_et_al.;Sinnott-Armstrong_et_al.;Sinnott-Armstrong_et_al.;Sinnott-Armstrong_et_al.;Sinnott-Armstrong_et_al.;Sinnott-Armstrong_et_al.;Sinnott-Armstrong_et_al.;Sinnott-Armstrong_et_al.;Sinnott-Armstrong_et_al.;Sinnott-Armstrong_et_al.;Sinnott-Armstrong_et_al.;Sinnott-Armstrong_et_al.;Sinnott-Armstrong_et_al.;Sinnott-Armstrong_et_al.;Sinnott-Armstrong_et_al.;Sinnott-Armstrong_et_al.;Sinnott-Armstrong_et_al.;Sinnott-Armstrong_et_al.;Sinnott-Armstrong_et_al.;
9_7	9	106831727	108175422	L-HDL-CE	107664301	9:107664301:C:T	rs1883025	t	c	0.247	-0.0389944	0.00469817	1.042e-16	15.98	30	0.4317	No	ABCA1	ABCA1	Biology	88	ApoA1;ApoB;EstC;FAw3;FAw6;FreeC;HDL2-C;HDL3-C;HDL-C;HDL-D;HDL-TG;IDL-C;IDL-CE;IDL-FC;IDL-L;IDL-P;IDL-PL;IDL-PL_percent;LA;LDL-C;LDL-D;LDL-TG;L-HDL-C;L-HDL-CE;L-HDL-FC;L-HDL-L;L-HDL-P;L-HDL-PL;L-HDL-PL_percent;L-HDL-TG;L-LDL-C;L-LDL-CE;L-LDL-CE_percent;L-LDL-FC;L-LDL-L;L-LDL-P;L-LDL-PL;L-LDL-PL_percent;L-LDL-TG;L-VLDL-FC_percent;L-VLDL-PL_percent;M-LDL-C;M-LDL-CE;M-LDL-FC;M-LDL-L;M-LDL-P;M-LDL-PL;M-LDL-TG;MUFA;M-VLDL-FC_percent;PC;PUFA;Remnant-C;Serum-C;SFA;S-HDL-C;S-HDL-CE;S-HDL-C_percent;S-HDL-PL_percent;S-LDL-C;S-LDL-CE;S-LDL-FC;S-LDL-L;S-LDL-P;S-LDL-PL;S-LDL-TG;SM;S-VLDL-C;S-VLDL-CE;S-VLDL-FC;S-VLDL-FC_percent;S-VLDL-PL_percent;TotCho;TotFA;TotPG;VLDL-C;XL-HDL-C;XL-HDL-CE;XL-HDL-FC;XL-HDL-FC_percent;XL-HDL-L;XL-HDL-P;XL-HDL-PL;XL-HDL-TG;XL-VLDL-FC_percent;XL-VLDL-PL_percent;XXL-VLDL-C;XXL-VLDL-CE;	5	region_9_7_locus_1	intron_variant	NA	NA	NA	RX_STATIN (p=9.9106e-15);	High density lipoprotein (GLGC 2013); High density lipoprotein (GLGC 2010); Low density lipoprotein (GLGC 2013); Total cholesterol (GLGC 2013); Total cholesterol (GLGC 2010); HDL cholesterol (Kathiresan S 2008); HDL cholesterol (GLGC 2010); HDL cholesterol (Lettre G 2011); HDL cholesterol (Kim YJ 2011); HDL cholesterol (Asselbergs 2012); HDL in metabolic styndrome subjects without diabetes (Kristiansson K 2012); Total cholesterol (GLGC 2010); Total cholesterol (Asselbergs 2012); Cholesterol total (GLGC 2010); Cholesterol total (GLGC 2013); HDL cholesterol (Kathiresan S 2008); HDL cholesterol (GLGC 2010); HDL cholesterol (GLGC 2013); HDL cholesterol levels (Spracklen CN 2017); HDL cholesterol levels (Spracklen CN 2017); HDL cholesterol levels (Spracklen CN 2017); Metabolic syndrome (Kristiansson K 2012); Total cholesterol levels (Spracklen CN 2017); Total cholesterol levels (Spracklen CN 2017); Total cholesterol levels (Spracklen CN 2017); Self-reported high cholesterol (Neale B 2017); High density lipoprotein (Spracklen CN 2017); Total cholesterol (Spracklen CN 2017); Cholesterol (GLGC 2010); Cholesterol hdl (Kathiresan S 2008); Cholesterol hdl (GLGC 2010); Metabolic syndrome x (Kristiansson K 2012);	Serum Free-C/Est-C (Kettunen J 2012); Serum Tot-C/Est-C (Kettunen J 2012); ApoA1 (Kettunen J 2016); Cholesterol esters in very large HDL (Kettunen J 2016); Concentration of very large HDL particles (Kettunen J 2016); Free cholesterol in large HDL (Kettunen J 2016); Free cholesterol in very large HDL (Kettunen J 2016); HDL diameter (Kettunen J 2016); Phospholipids in very large HDL (Kettunen J 2016); Total cholesterol in HDL (Kettunen J 2016); Total cholesterol in large HDL (Kettunen J 2016); Total cholesterol in very large HDL (Kettunen J 2016); Total lipids in very large HDL (Kettunen J 2016); Free-C/Est-C (Tukiainen T 2012); Free-C/Est-C (Tukiainen T 2012); Free-C/Est-C (Tukiainen T 2012); Free-C/Est-C (Tukiainen T 2012); Free-C/Est-C (Kettunen J 2012); HDL-C-lab (Tukiainen T 2012); Tot-C/Est-C (Tukiainen T 2012); Tot-C/Est-C (Tukiainen T 2012); Tot-C/Est-C (Kettunen J 2012);	rs2740488;rs2740488;rs4149307;rs1883025;rs2575876;rs2740488;rs2740488;rs1883025;rs1883025;rs2575876;rs2575876;rs2575876;rs2575876;rs1883025;rs2575876;rs2575876;rs1883025;rs2575876;rs1883025;rs1883025;rs1883025;rs1883025;rs2575876;rs1883025;rs1883025;rs2575876;rs2740488;rs2740488;	Phospholipids_in_very_large_HDL;Total_cholesterol_in_very_large_HDL;Concentration_of_very_large_HDL_particles;Concentration_of_very_large_HDL_particles;Phospholipids_in_very_large_HDL;Cholesterol_esters_in_very_large_HDL;Total_lipids_in_very_large_HDL;Total_cholesterol_in_HDL;Phospholipids_in_very_large_HDL;Serum_Free-C/Est-C;Serum_Tot-C/Est-C;Tot-C/Est-C;Free-C/Est-C;Free_cholesterol_in_very_large_HDL;Free_cholesterol_in_very_large_HDL;Total_lipids_in_very_large_HDL;Total_lipids_in_very_large_HDL;Total_cholesterol_in_very_large_HDL;Serum_Free-C/Est-C;Serum_Tot-C/Est-C;Tot-C/Est-C;Free-C/Est-C;Cholesterol_esters_in_very_large_HDL;Total_cholesterol_in_very_large_HDL;Cholesterol_esters_in_very_large_HDL;Concentration_of_very_large_HDL_particles;Free_cholesterol_in_very_large_HDL;Concentration_of_very_large_HDL_particles;	9:107633051;9:107633051;9:107639414;9:107639414;9:107639414;9:107639414;9:107642211;9:107642211;9:107642211;9:107642211;9:107642211;9:107642287;9:107642287;9:107642287;9:107642287;9:107642287;9:107643080;9:107643080;9:107643080;9:107643080;9:107643080;9:107645080;9:107645080;9:107645080;9:107645080;9:107647077;9:107647077;9:107647077;9:107647077;9:107647121;9:107647121;9:107647121;9:107647121;9:107647121;9:107647220;9:107647220;9:107647220;9:107647220;9:107650575;9:107650575;9:107650575;9:107650575;9:107650820;9:107650820;9:107650820;9:107650820;9:107650820;9:107650843;9:107650843;9:107650843;9:107650843;9:107651945;9:107651945;9:107651945;9:107651945;9:107653426;9:107653426;9:107653426;9:107653426;9:107653426;9:107653426;9:107653426;9:107655426;9:107655426;9:107655426;9:107655426;9:107655426;9:107656150;9:107656150;9:107656150;9:107656150;9:107657825;9:107657825;9:107657825;9:107657825;9:107658385;9:107658385;9:107658385;9:107658385;9:107658910;9:107658910;9:107658910;9:107658910;9:107658910;9:107659105;9:107659105;9:107660780;9:107660780;9:107660780;9:107661059;9:107661059;9:107661059;9:107661059;9:107661059;9:107661122;9:107661122;9:107661122;9:107661122;9:107661122;9:107661122;9:107661129;9:107661129;9:107661129;9:107661129;9:107661561;9:107661561;9:107661561;9:107661561;9:107661561;9:107661735;9:107661735;9:107661735;9:107661742;9:107661742;9:107661742;9:107661742;9:107662494;9:107662494;9:107662494;9:107662494;9:107662494;9:107662691;9:107662691;9:107662691;9:107662691;9:107662691;9:107662701;9:107662701;9:107662701;9:107662705;9:107662705;9:107662705;9:107662708;9:107662708;9:107662708;9:107662708;9:107662708;9:107663039;9:107663039;9:107663039;9:107663039;9:107663065;9:107663065;9:107663065;9:107663065;9:107663065;9:107663094;9:107663094;9:107663094;9:107663094;9:107664301;9:107664301;9:107664301;9:107664301;9:107664301;9:107664301;9:107664301;9:107665511;9:107665511;9:107665511;9:107665511;9:107665511;9:107665511;9:107665739;9:107665739;9:107665739;9:107665739;9:107665739;9:107665739;9:107665978;9:107665978;9:107665978;9:107665978;9:107665978;9:107665978;9:107665978;9:107666035;9:107666035;9:107666035;9:107666035;9:107666414;9:107666414;9:107666414;9:107666414;9:107666414;9:107666414;9:107666513;9:107666513;9:107666513;9:107666513;9:107666513;9:107666513;9:107667147;9:107667147;9:107667147;9:107667147;9:107667147;9:107667147;9:107672365;9:107672365;9:107672365;9:107672365;9:107672365;9:107672365;9:107672365;	rs4742925;rs4742925;rs4149274;rs4149274;rs4149274;rs4149274;rs4149273;rs4149273;rs4149273;rs4149273;rs4149273;rs4149272;rs4149272;rs4149272;rs4149272;rs4149272;rs12001061;rs12001061;rs12001061;rs12001061;rs12001061;rs2275542;rs2275542;rs2275542;rs2275542;rs4149270;rs4149270;rs4149270;rs4149270;rs4149269;rs4149269;rs4149269;rs4149269;rs4149269;rs4149268;rs4149268;rs4149268;rs4149268;rs7047523;rs7047523;rs7047523;rs7047523;rs35699471;rs35699471;rs35699471;rs35699471;rs35699471;rs10115928;rs10115928;rs10115928;rs10115928;rs4149267;rs4149267;rs4149267;rs4149267;rs12686004;rs12686004;rs12686004;rs12686004;rs12686004;rs12686004;rs12686004;rs10125482;rs10125482;rs10125482;rs10125482;rs10125482;rs2740494;rs2740494;rs2740494;rs2740494;rs2740493;rs2740493;rs2740493;rs2740493;rs2740491;rs2740491;rs2740491;rs2740491;rs12341993;rs12341993;rs12341993;rs12341993;rs12341993;rs2027403;rs2027403;rs2099544;rs2099544;rs2099544;rs2777784;rs2777784;rs2777784;rs2777784;rs2777784;rs2777785;rs2777785;rs2777785;rs2777785;rs2777785;rs2777785;rs2244278;rs2244278;rs2244278;rs2244278;rs2777786;rs2777786;rs2777786;rs2777786;rs2777786;rs2777787;rs2777787;rs2777787;rs2740488;rs2740488;rs2740488;rs2740488;rs2575875;rs2575875;rs2575875;rs2575875;rs2575875;rs2791950;rs2791950;rs2791950;rs2791950;rs2791950;rs2777788;rs2777788;rs2777788;rs4149266;rs4149266;rs4149266;rs2777789;rs2777789;rs2777789;rs2777789;rs2777789;rs2777790;rs2777790;rs2777790;rs2777790;rs2777791;rs2777791;rs2777791;rs2777791;rs2777791;rs2777792;rs2777792;rs2777792;rs2777792;rs1883025;rs1883025;rs1883025;rs1883025;rs1883025;rs1883025;rs1883025;rs2777793;rs2777793;rs2777793;rs2777793;rs2777793;rs2777793;rs2575876;rs2575876;rs2575876;rs2575876;rs2575876;rs2575876;rs1800978;rs1800978;rs1800978;rs1800978;rs1800978;rs1800978;rs1800978;rs1799777;rs1799777;rs1799777;rs1799777;rs2254819;rs2254819;rs2254819;rs2254819;rs2254819;rs2254819;rs2740486;rs2740486;rs2740486;rs2740486;rs2740486;rs2740486;rs2254708;rs2254708;rs2254708;rs2254708;rs2254708;rs2254708;rs2777795;rs2777795;rs2777795;rs2777795;rs2777795;rs2777795;rs2777795;	cholesterol;HDL_C;cholesterol;HDL;HDL_C;TC;cholesterol;HDL;HDL_C;LDL_C;TC;cholesterol;HDL;HDL_C;LDL_C;TC;cholesterol;HDL;HDL_C;LDL_C;TC;cholesterol;HDL;HDL_C;TC;cholesterol;HDL;HDL_C;TC;cholesterol;HDL;HDL_C;LDL_C;TC;cholesterol;HDL;HDL_C;TC;cholesterol;HDL;HDL_C;TC;cholesterol;HDL;HDL_C;LDL_C;TC;cholesterol;HDL;HDL_C;TC;cholesterol;HDL;HDL_C;TC;cholesterol;HDL;HDL_C;LDL;LDL_C;TC;triglyc;cholesterol;HDL;HDL_C;LDL_C;TC;cholesterol;HDL;HDL_C;TC;cholesterol;HDL;HDL_C;TC;cholesterol;HDL;HDL_C;TC;cholesterol;HDL;HDL_C;LDL_C;TC;cholesterol;HDL_C;cholesterol;HDL_C;LDL_C;cholesterol;HDL;HDL_C;LDL_C;TC;cholesterol;HDL;HDL_C;HDL_C;LDL_C;TC;cholesterol;HDL_C;LDL_C;triglyc;cholesterol;HDL;HDL_C;LDL_C;TC;cholesterol;HDL_C;LDL_C;cholesterol;HDL_C;LDL_C;triglyc;cholesterol;HDL;HDL_C;LDL_C;TC;cholesterol;HDL;HDL_C;LDL_C;TC;cholesterol;HDL_C;LDL_C;cholesterol;HDL_C;LDL_C;cholesterol;HDL;HDL_C;LDL_C;TC;cholesterol;HDL;HDL_C;TC;cholesterol;HDL;HDL_C;LDL_C;TC;cholesterol;HDL;HDL_C;TC;cholesterol;HDL;HDL_C;LDL;LDL_C;TC;triglyc;cholesterol;HDL;HDL_C;LDL_C;TC;triglyc;cholesterol;HDL;HDL_C;LDL_C;TC;triglyc;cholesterol;HDL;HDL_C;LDL;LDL_C;TC;triglyc;cholesterol;HDL_C;LDL_C;triglyc;cholesterol;HDL;HDL_C;LDL_C;TC;triglyc;cholesterol;HDL;HDL_C;LDL_C;TC;triglyc;cholesterol;HDL;HDL_C;LDL_C;TC;triglyc;cholesterol;HDL;HDL_C;LDL;LDL_C;TC;triglyc;	UKBB;UKBB;UKBB;Willer_et_al_2013;UKBB;Willer_et_al_2013;UKBB;Willer_et_al_2013;UKBB;UKBB;Willer_et_al_2013;UKBB;Willer_et_al_2013;UKBB;UKBB;Willer_et_al_2013;UKBB;Willer_et_al_2013;UKBB;UKBB;Willer_et_al_2013;UKBB;Willer_et_al_2013;UKBB;Willer_et_al_2013;UKBB;Willer_et_al_2013;UKBB;Willer_et_al_2013;UKBB;Willer_et_al_2013;UKBB;UKBB;Willer_et_al_2013;UKBB;Willer_et_al_2013;UKBB;Willer_et_al_2013;UKBB;Willer_et_al_2013;UKBB;Willer_et_al_2013;UKBB;Willer_et_al_2013;UKBB;UKBB;Willer_et_al_2013;UKBB;Willer_et_al_2013;UKBB;Willer_et_al_2013;UKBB;Willer_et_al_2013;UKBB;Willer_et_al_2013;UKBB;Willer_et_al_2013;UKBB;Willer_et_al_2013;UKBB;Willer_et_al_2013;UKBB;UKBB;Willer_et_al_2013;UKBB;UKBB;Willer_et_al_2013;UKBB;Willer_et_al_2013;UKBB;Willer_et_al_2013;UKBB;Willer_et_al_2013;UKBB;Willer_et_al_2013;UKBB;Willer_et_al_2013;UKBB;Willer_et_al_2013;UKBB;Willer_et_al_2013;UKBB;UKBB;Willer_et_al_2013;UKBB;UKBB;UKBB;UKBB;UKBB;UKBB;Willer_et_al_2013;UKBB;UKBB;Willer_et_al_2013;UKBB;Willer_et_al_2013;UKBB;UKBB;UKBB;Willer_et_al_2013;UKBB;UKBB;UKBB;UKBB;UKBB;Willer_et_al_2013;UKBB;UKBB;Willer_et_al_2013;UKBB;UKBB;UKBB;UKBB;UKBB;UKBB;UKBB;UKBB;Willer_et_al_2013;UKBB;UKBB;Willer_et_al_2013;UKBB;Willer_et_al_2013;UKBB;UKBB;Willer_et_al_2013;UKBB;UKBB;UKBB;UKBB;UKBB;UKBB;UKBB;Willer_et_al_2013;UKBB;UKBB;Willer_et_al_2013;UKBB;Willer_et_al_2013;UKBB;Willer_et_al_2013;UKBB;Willer_et_al_2013;UKBB;UKBB;Willer_et_al_2013;UKBB;Willer_et_al_2013;UKBB;Willer_et_al_2013;UKBB;Willer_et_al_2013;UKBB;Willer_et_al_2013;UKBB;Willer_et_al_2013;UKBB;UKBB;Willer_et_al_2013;UKBB;UKBB;Willer_et_al_2013;UKBB;UKBB;Willer_et_al_2013;UKBB;UKBB;Willer_et_al_2013;UKBB;UKBB;Willer_et_al_2013;UKBB;Willer_et_al_2013;UKBB;Willer_et_al_2013;UKBB;UKBB;UKBB;UKBB;UKBB;UKBB;Willer_et_al_2013;UKBB;UKBB;Willer_et_al_2013;UKBB;UKBB;Willer_et_al_2013;UKBB;UKBB;Willer_et_al_2013;UKBB;UKBB;Willer_et_al_2013;UKBB;UKBB;Willer_et_al_2013;UKBB;UKBB;Willer_et_al_2013;UKBB;Willer_et_al_2013;UKBB;Willer_et_al_2013;UKBB;	9:107666414;9:107665739	rs2254819;rs2575876	107665739;107548661;107651526;107651526;107651212;107651212;107665739;107558416;107666414;107666414;107629336;107629336;107666414;107620797;107589255;107620797;107589255;107629336;107591478;107559059;107591478;107591478;107559059;107666414;107560784;107624242;107560784;107549827;107559059;107594364;107609476;107609476;107620797;107624242;107629336;107592356;107579632;107591478;107549827;107646756;107594364;107650676;107578620;107609476;107592356;107589255;107551538;107698606;107650676;107579632;107646756;107680458;107578620;107579632;107674114;107594364;107549827;107698606;107626542;107680458;107650676;107473898;107609476;107674114;107551538;	rs2575876;-;rs2275545;rs2275545;rs2275544;rs2275544;rs2575876;-;rs2254819;rs2254819;rs13301006;rs13301006;rs2254819;rs188308962;rs2066718;rs188308962;rs2066718;rs13301006;rs2066717;rs2777799;rs2066717;rs2066717;rs2777799;rs2254819;rs150125857;rs2249891;rs150125857;rs62566032;rs2777799;rs2515629;rs4149291;rs4149291;rs188308962;rs2249891;rs13301006;rs78548599;rs33918808;rs2066717;rs62566032;rs145183203;rs2515629;rs10991390;rs76881554;rs4149291;rs78548599;rs2066718;rs2297406;rs118110117;rs10991390;rs33918808;rs145183203;rs2437811;rs76881554;rs33918808;rs77852426;rs2515629;rs62566032;rs118110117;rs4149280;rs2437811;rs10991390;rs74560333;rs4149291;rs77852426;rs2297406;	HDL-C;HDL-C;HDL-C;ApoA1;HDL-C;ApoA1;ApoA1;HDL-C;Apolipoprotein_A;HDL_cholesterol;Apolipoprotein_A;HDL_cholesterol;Cholesterol;Apolipoprotein_A;Apolipoprotein_A;HDL_cholesterol;HDL_cholesterol;Cholesterol;Apolipoprotein_A;Apolipoprotein_A;HDL_cholesterol;Cholesterol;HDL_cholesterol;LDL_cholesterol;Apolipoprotein_A;Apolipoprotein_A;HDL_cholesterol;Apolipoprotein_A;Cholesterol;Apolipoprotein_A;Cholesterol;Apolipoprotein_A;Cholesterol;HDL_cholesterol;LDL_cholesterol;HDL_cholesterol;HDL_cholesterol;LDL_cholesterol;HDL_cholesterol;Apolipoprotein_A;HDL_cholesterol;Apolipoprotein_A;HDL_cholesterol;HDL_cholesterol;Apolipoprotein_A;Cholesterol;Apolipoprotein_A;Apolipoprotein_A;HDL_cholesterol;Apolipoprotein_A;HDL_cholesterol;Apolipoprotein_A;Apolipoprotein_A;Cholesterol;Apolipoprotein_A;Cholesterol;Cholesterol;HDL_cholesterol;Apolipoprotein_A;HDL_cholesterol;Cholesterol;HDL_cholesterol;LDL_cholesterol;HDL_cholesterol;HDL_cholesterol;	Locke_et_al.;Locke_et_al.;Locke_et_al.;Locke_et_al.;Locke_et_al.;Locke_et_al.;Locke_et_al.;Locke_et_al.;Sinnott-Armstrong_et_al.;Sinnott-Armstrong_et_al.;Sinnott-Armstrong_et_al.;Sinnott-Armstrong_et_al.;Sinnott-Armstrong_et_al.;Sinnott-Armstrong_et_al.;Sinnott-Armstrong_et_al.;Sinnott-Armstrong_et_al.;Sinnott-Armstrong_et_al.;Sinnott-Armstrong_et_al.;Sinnott-Armstrong_et_al.;Sinnott-Armstrong_et_al.;Sinnott-Armstrong_et_al.;Sinnott-Armstrong_et_al.;Sinnott-Armstrong_et_al.;Sinnott-Armstrong_et_al.;Sinnott-Armstrong_et_al.;Sinnott-Armstrong_et_al.;Sinnott-Armstrong_et_al.;Sinnott-Armstrong_et_al.;Sinnott-Armstrong_et_al.;Sinnott-Armstrong_et_al.;Sinnott-Armstrong_et_al.;Sinnott-Armstrong_et_al.;Sinnott-Armstrong_et_al.;Sinnott-Armstrong_et_al.;Sinnott-Armstrong_et_al.;Sinnott-Armstrong_et_al.;Sinnott-Armstrong_et_al.;Sinnott-Armstrong_et_al.;Sinnott-Armstrong_et_al.;Sinnott-Armstrong_et_al.;Sinnott-Armstrong_et_al.;Sinnott-Armstrong_et_al.;Sinnott-Armstrong_et_al.;Sinnott-Armstrong_et_al.;Sinnott-Armstrong_et_al.;Sinnott-Armstrong_et_al.;Sinnott-Armstrong_et_al.;Sinnott-Armstrong_et_al.;Sinnott-Armstrong_et_al.;Sinnott-Armstrong_et_al.;Sinnott-Armstrong_et_al.;Sinnott-Armstrong_et_al.;Sinnott-Armstrong_et_al.;Sinnott-Armstrong_et_al.;Sinnott-Armstrong_et_al.;Sinnott-Armstrong_et_al.;Sinnott-Armstrong_et_al.;Sinnott-Armstrong_et_al.;Sinnott-Armstrong_et_al.;Sinnott-Armstrong_et_al.;Sinnott-Armstrong_et_al.;Sinnott-Armstrong_et_al.;Sinnott-Armstrong_et_al.;Sinnott-Armstrong_et_al.;Sinnott-Armstrong_et_al.;
9_7	9	106831727	108175422	L-HDL-C	107664301	9:107664301:C:T	rs1883025	t	c	0.247	-0.0388623	0.00469862	1.328e-16	15.88	30	0.4056	No	ABCA1	ABCA1	Biology	88	ApoA1;ApoB;EstC;FAw3;FAw6;FreeC;HDL2-C;HDL3-C;HDL-C;HDL-D;HDL-TG;IDL-C;IDL-CE;IDL-FC;IDL-L;IDL-P;IDL-PL;IDL-PL_percent;LA;LDL-C;LDL-D;LDL-TG;L-HDL-C;L-HDL-CE;L-HDL-FC;L-HDL-L;L-HDL-P;L-HDL-PL;L-HDL-PL_percent;L-HDL-TG;L-LDL-C;L-LDL-CE;L-LDL-CE_percent;L-LDL-FC;L-LDL-L;L-LDL-P;L-LDL-PL;L-LDL-PL_percent;L-LDL-TG;L-VLDL-FC_percent;L-VLDL-PL_percent;M-LDL-C;M-LDL-CE;M-LDL-FC;M-LDL-L;M-LDL-P;M-LDL-PL;M-LDL-TG;MUFA;M-VLDL-FC_percent;PC;PUFA;Remnant-C;Serum-C;SFA;S-HDL-C;S-HDL-CE;S-HDL-C_percent;S-HDL-PL_percent;S-LDL-C;S-LDL-CE;S-LDL-FC;S-LDL-L;S-LDL-P;S-LDL-PL;S-LDL-TG;SM;S-VLDL-C;S-VLDL-CE;S-VLDL-FC;S-VLDL-FC_percent;S-VLDL-PL_percent;TotCho;TotFA;TotPG;VLDL-C;XL-HDL-C;XL-HDL-CE;XL-HDL-FC;XL-HDL-FC_percent;XL-HDL-L;XL-HDL-P;XL-HDL-PL;XL-HDL-TG;XL-VLDL-FC_percent;XL-VLDL-PL_percent;XXL-VLDL-C;XXL-VLDL-CE;	5	region_9_7_locus_1	intron_variant	NA	NA	NA	RX_STATIN (p=9.9106e-15);	High density lipoprotein (GLGC 2013); High density lipoprotein (GLGC 2010); Low density lipoprotein (GLGC 2013); Total cholesterol (GLGC 2013); Total cholesterol (GLGC 2010); HDL cholesterol (Kathiresan S 2008); HDL cholesterol (GLGC 2010); HDL cholesterol (Lettre G 2011); HDL cholesterol (Kim YJ 2011); HDL cholesterol (Asselbergs 2012); HDL in metabolic styndrome subjects without diabetes (Kristiansson K 2012); Total cholesterol (GLGC 2010); Total cholesterol (Asselbergs 2012); Cholesterol total (GLGC 2010); Cholesterol total (GLGC 2013); HDL cholesterol (Kathiresan S 2008); HDL cholesterol (GLGC 2010); HDL cholesterol (GLGC 2013); HDL cholesterol levels (Spracklen CN 2017); HDL cholesterol levels (Spracklen CN 2017); HDL cholesterol levels (Spracklen CN 2017); Metabolic syndrome (Kristiansson K 2012); Total cholesterol levels (Spracklen CN 2017); Total cholesterol levels (Spracklen CN 2017); Total cholesterol levels (Spracklen CN 2017); Self-reported high cholesterol (Neale B 2017); High density lipoprotein (Spracklen CN 2017); Total cholesterol (Spracklen CN 2017); Cholesterol (GLGC 2010); Cholesterol hdl (Kathiresan S 2008); Cholesterol hdl (GLGC 2010); Metabolic syndrome x (Kristiansson K 2012);	Serum Free-C/Est-C (Kettunen J 2012); Serum Tot-C/Est-C (Kettunen J 2012); ApoA1 (Kettunen J 2016); Cholesterol esters in very large HDL (Kettunen J 2016); Concentration of very large HDL particles (Kettunen J 2016); Free cholesterol in large HDL (Kettunen J 2016); Free cholesterol in very large HDL (Kettunen J 2016); HDL diameter (Kettunen J 2016); Phospholipids in very large HDL (Kettunen J 2016); Total cholesterol in HDL (Kettunen J 2016); Total cholesterol in large HDL (Kettunen J 2016); Total cholesterol in very large HDL (Kettunen J 2016); Total lipids in very large HDL (Kettunen J 2016); Free-C/Est-C (Tukiainen T 2012); Free-C/Est-C (Tukiainen T 2012); Free-C/Est-C (Tukiainen T 2012); Free-C/Est-C (Tukiainen T 2012); Free-C/Est-C (Kettunen J 2012); HDL-C-lab (Tukiainen T 2012); Tot-C/Est-C (Tukiainen T 2012); Tot-C/Est-C (Tukiainen T 2012); Tot-C/Est-C (Kettunen J 2012);	rs2740488;rs2740488;rs4149307;rs1883025;rs2575876;rs2740488;rs2740488;rs1883025;rs1883025;rs2575876;rs2575876;rs2575876;rs2575876;rs1883025;rs2575876;rs2575876;rs1883025;rs2575876;rs1883025;rs1883025;rs1883025;rs1883025;rs2575876;rs1883025;rs1883025;rs2575876;rs2740488;rs2740488;	Phospholipids_in_very_large_HDL;Total_cholesterol_in_very_large_HDL;Concentration_of_very_large_HDL_particles;Concentration_of_very_large_HDL_particles;Phospholipids_in_very_large_HDL;Cholesterol_esters_in_very_large_HDL;Total_lipids_in_very_large_HDL;Total_cholesterol_in_HDL;Phospholipids_in_very_large_HDL;Serum_Free-C/Est-C;Serum_Tot-C/Est-C;Tot-C/Est-C;Free-C/Est-C;Free_cholesterol_in_very_large_HDL;Free_cholesterol_in_very_large_HDL;Total_lipids_in_very_large_HDL;Total_lipids_in_very_large_HDL;Total_cholesterol_in_very_large_HDL;Serum_Free-C/Est-C;Serum_Tot-C/Est-C;Tot-C/Est-C;Free-C/Est-C;Cholesterol_esters_in_very_large_HDL;Total_cholesterol_in_very_large_HDL;Cholesterol_esters_in_very_large_HDL;Concentration_of_very_large_HDL_particles;Free_cholesterol_in_very_large_HDL;Concentration_of_very_large_HDL_particles;	9:107633051;9:107633051;9:107639414;9:107639414;9:107639414;9:107639414;9:107642211;9:107642211;9:107642211;9:107642211;9:107642211;9:107642287;9:107642287;9:107642287;9:107642287;9:107642287;9:107643080;9:107643080;9:107643080;9:107643080;9:107643080;9:107645080;9:107645080;9:107645080;9:107645080;9:107647077;9:107647077;9:107647077;9:107647077;9:107647121;9:107647121;9:107647121;9:107647121;9:107647121;9:107647220;9:107647220;9:107647220;9:107647220;9:107650575;9:107650575;9:107650575;9:107650575;9:107650820;9:107650820;9:107650820;9:107650820;9:107650820;9:107650843;9:107650843;9:107650843;9:107650843;9:107651945;9:107651945;9:107651945;9:107651945;9:107653426;9:107653426;9:107653426;9:107653426;9:107653426;9:107653426;9:107653426;9:107655426;9:107655426;9:107655426;9:107655426;9:107655426;9:107656150;9:107656150;9:107656150;9:107656150;9:107657825;9:107657825;9:107657825;9:107657825;9:107658385;9:107658385;9:107658385;9:107658385;9:107658910;9:107658910;9:107658910;9:107658910;9:107658910;9:107659105;9:107659105;9:107660780;9:107660780;9:107660780;9:107661059;9:107661059;9:107661059;9:107661059;9:107661059;9:107661122;9:107661122;9:107661122;9:107661122;9:107661122;9:107661122;9:107661129;9:107661129;9:107661129;9:107661129;9:107661561;9:107661561;9:107661561;9:107661561;9:107661561;9:107661735;9:107661735;9:107661735;9:107661742;9:107661742;9:107661742;9:107661742;9:107662494;9:107662494;9:107662494;9:107662494;9:107662494;9:107662691;9:107662691;9:107662691;9:107662691;9:107662691;9:107662701;9:107662701;9:107662701;9:107662705;9:107662705;9:107662705;9:107662708;9:107662708;9:107662708;9:107662708;9:107662708;9:107663039;9:107663039;9:107663039;9:107663039;9:107663065;9:107663065;9:107663065;9:107663065;9:107663065;9:107663094;9:107663094;9:107663094;9:107663094;9:107664301;9:107664301;9:107664301;9:107664301;9:107664301;9:107664301;9:107664301;9:107665511;9:107665511;9:107665511;9:107665511;9:107665511;9:107665511;9:107665739;9:107665739;9:107665739;9:107665739;9:107665739;9:107665739;9:107665978;9:107665978;9:107665978;9:107665978;9:107665978;9:107665978;9:107665978;9:107666035;9:107666035;9:107666035;9:107666035;9:107666414;9:107666414;9:107666414;9:107666414;9:107666414;9:107666414;9:107666513;9:107666513;9:107666513;9:107666513;9:107666513;9:107666513;9:107667147;9:107667147;9:107667147;9:107667147;9:107667147;9:107667147;9:107672365;9:107672365;9:107672365;9:107672365;9:107672365;9:107672365;9:107672365;	rs4742925;rs4742925;rs4149274;rs4149274;rs4149274;rs4149274;rs4149273;rs4149273;rs4149273;rs4149273;rs4149273;rs4149272;rs4149272;rs4149272;rs4149272;rs4149272;rs12001061;rs12001061;rs12001061;rs12001061;rs12001061;rs2275542;rs2275542;rs2275542;rs2275542;rs4149270;rs4149270;rs4149270;rs4149270;rs4149269;rs4149269;rs4149269;rs4149269;rs4149269;rs4149268;rs4149268;rs4149268;rs4149268;rs7047523;rs7047523;rs7047523;rs7047523;rs35699471;rs35699471;rs35699471;rs35699471;rs35699471;rs10115928;rs10115928;rs10115928;rs10115928;rs4149267;rs4149267;rs4149267;rs4149267;rs12686004;rs12686004;rs12686004;rs12686004;rs12686004;rs12686004;rs12686004;rs10125482;rs10125482;rs10125482;rs10125482;rs10125482;rs2740494;rs2740494;rs2740494;rs2740494;rs2740493;rs2740493;rs2740493;rs2740493;rs2740491;rs2740491;rs2740491;rs2740491;rs12341993;rs12341993;rs12341993;rs12341993;rs12341993;rs2027403;rs2027403;rs2099544;rs2099544;rs2099544;rs2777784;rs2777784;rs2777784;rs2777784;rs2777784;rs2777785;rs2777785;rs2777785;rs2777785;rs2777785;rs2777785;rs2244278;rs2244278;rs2244278;rs2244278;rs2777786;rs2777786;rs2777786;rs2777786;rs2777786;rs2777787;rs2777787;rs2777787;rs2740488;rs2740488;rs2740488;rs2740488;rs2575875;rs2575875;rs2575875;rs2575875;rs2575875;rs2791950;rs2791950;rs2791950;rs2791950;rs2791950;rs2777788;rs2777788;rs2777788;rs4149266;rs4149266;rs4149266;rs2777789;rs2777789;rs2777789;rs2777789;rs2777789;rs2777790;rs2777790;rs2777790;rs2777790;rs2777791;rs2777791;rs2777791;rs2777791;rs2777791;rs2777792;rs2777792;rs2777792;rs2777792;rs1883025;rs1883025;rs1883025;rs1883025;rs1883025;rs1883025;rs1883025;rs2777793;rs2777793;rs2777793;rs2777793;rs2777793;rs2777793;rs2575876;rs2575876;rs2575876;rs2575876;rs2575876;rs2575876;rs1800978;rs1800978;rs1800978;rs1800978;rs1800978;rs1800978;rs1800978;rs1799777;rs1799777;rs1799777;rs1799777;rs2254819;rs2254819;rs2254819;rs2254819;rs2254819;rs2254819;rs2740486;rs2740486;rs2740486;rs2740486;rs2740486;rs2740486;rs2254708;rs2254708;rs2254708;rs2254708;rs2254708;rs2254708;rs2777795;rs2777795;rs2777795;rs2777795;rs2777795;rs2777795;rs2777795;	cholesterol;HDL_C;cholesterol;HDL;HDL_C;TC;cholesterol;HDL;HDL_C;LDL_C;TC;cholesterol;HDL;HDL_C;LDL_C;TC;cholesterol;HDL;HDL_C;LDL_C;TC;cholesterol;HDL;HDL_C;TC;cholesterol;HDL;HDL_C;TC;cholesterol;HDL;HDL_C;LDL_C;TC;cholesterol;HDL;HDL_C;TC;cholesterol;HDL;HDL_C;TC;cholesterol;HDL;HDL_C;LDL_C;TC;cholesterol;HDL;HDL_C;TC;cholesterol;HDL;HDL_C;TC;cholesterol;HDL;HDL_C;LDL;LDL_C;TC;triglyc;cholesterol;HDL;HDL_C;LDL_C;TC;cholesterol;HDL;HDL_C;TC;cholesterol;HDL;HDL_C;TC;cholesterol;HDL;HDL_C;TC;cholesterol;HDL;HDL_C;LDL_C;TC;cholesterol;HDL_C;cholesterol;HDL_C;LDL_C;cholesterol;HDL;HDL_C;LDL_C;TC;cholesterol;HDL;HDL_C;HDL_C;LDL_C;TC;cholesterol;HDL_C;LDL_C;triglyc;cholesterol;HDL;HDL_C;LDL_C;TC;cholesterol;HDL_C;LDL_C;cholesterol;HDL_C;LDL_C;triglyc;cholesterol;HDL;HDL_C;LDL_C;TC;cholesterol;HDL;HDL_C;LDL_C;TC;cholesterol;HDL_C;LDL_C;cholesterol;HDL_C;LDL_C;cholesterol;HDL;HDL_C;LDL_C;TC;cholesterol;HDL;HDL_C;TC;cholesterol;HDL;HDL_C;LDL_C;TC;cholesterol;HDL;HDL_C;TC;cholesterol;HDL;HDL_C;LDL;LDL_C;TC;triglyc;cholesterol;HDL;HDL_C;LDL_C;TC;triglyc;cholesterol;HDL;HDL_C;LDL_C;TC;triglyc;cholesterol;HDL;HDL_C;LDL;LDL_C;TC;triglyc;cholesterol;HDL_C;LDL_C;triglyc;cholesterol;HDL;HDL_C;LDL_C;TC;triglyc;cholesterol;HDL;HDL_C;LDL_C;TC;triglyc;cholesterol;HDL;HDL_C;LDL_C;TC;triglyc;cholesterol;HDL;HDL_C;LDL;LDL_C;TC;triglyc;	UKBB;UKBB;UKBB;Willer_et_al_2013;UKBB;Willer_et_al_2013;UKBB;Willer_et_al_2013;UKBB;UKBB;Willer_et_al_2013;UKBB;Willer_et_al_2013;UKBB;UKBB;Willer_et_al_2013;UKBB;Willer_et_al_2013;UKBB;UKBB;Willer_et_al_2013;UKBB;Willer_et_al_2013;UKBB;Willer_et_al_2013;UKBB;Willer_et_al_2013;UKBB;Willer_et_al_2013;UKBB;Willer_et_al_2013;UKBB;UKBB;Willer_et_al_2013;UKBB;Willer_et_al_2013;UKBB;Willer_et_al_2013;UKBB;Willer_et_al_2013;UKBB;Willer_et_al_2013;UKBB;Willer_et_al_2013;UKBB;UKBB;Willer_et_al_2013;UKBB;Willer_et_al_2013;UKBB;Willer_et_al_2013;UKBB;Willer_et_al_2013;UKBB;Willer_et_al_2013;UKBB;Willer_et_al_2013;UKBB;Willer_et_al_2013;UKBB;Willer_et_al_2013;UKBB;UKBB;Willer_et_al_2013;UKBB;UKBB;Willer_et_al_2013;UKBB;Willer_et_al_2013;UKBB;Willer_et_al_2013;UKBB;Willer_et_al_2013;UKBB;Willer_et_al_2013;UKBB;Willer_et_al_2013;UKBB;Willer_et_al_2013;UKBB;Willer_et_al_2013;UKBB;UKBB;Willer_et_al_2013;UKBB;UKBB;UKBB;UKBB;UKBB;UKBB;Willer_et_al_2013;UKBB;UKBB;Willer_et_al_2013;UKBB;Willer_et_al_2013;UKBB;UKBB;UKBB;Willer_et_al_2013;UKBB;UKBB;UKBB;UKBB;UKBB;Willer_et_al_2013;UKBB;UKBB;Willer_et_al_2013;UKBB;UKBB;UKBB;UKBB;UKBB;UKBB;UKBB;UKBB;Willer_et_al_2013;UKBB;UKBB;Willer_et_al_2013;UKBB;Willer_et_al_2013;UKBB;UKBB;Willer_et_al_2013;UKBB;UKBB;UKBB;UKBB;UKBB;UKBB;UKBB;Willer_et_al_2013;UKBB;UKBB;Willer_et_al_2013;UKBB;Willer_et_al_2013;UKBB;Willer_et_al_2013;UKBB;Willer_et_al_2013;UKBB;UKBB;Willer_et_al_2013;UKBB;Willer_et_al_2013;UKBB;Willer_et_al_2013;UKBB;Willer_et_al_2013;UKBB;Willer_et_al_2013;UKBB;Willer_et_al_2013;UKBB;UKBB;Willer_et_al_2013;UKBB;UKBB;Willer_et_al_2013;UKBB;UKBB;Willer_et_al_2013;UKBB;UKBB;Willer_et_al_2013;UKBB;UKBB;Willer_et_al_2013;UKBB;Willer_et_al_2013;UKBB;Willer_et_al_2013;UKBB;UKBB;UKBB;UKBB;UKBB;UKBB;Willer_et_al_2013;UKBB;UKBB;Willer_et_al_2013;UKBB;UKBB;Willer_et_al_2013;UKBB;UKBB;Willer_et_al_2013;UKBB;UKBB;Willer_et_al_2013;UKBB;UKBB;Willer_et_al_2013;UKBB;UKBB;Willer_et_al_2013;UKBB;Willer_et_al_2013;UKBB;Willer_et_al_2013;UKBB;	9:107666414;9:107665739	rs2254819;rs2575876	107665739;107548661;107651526;107651526;107651212;107651212;107665739;107558416;107666414;107666414;107629336;107629336;107666414;107620797;107589255;107620797;107589255;107629336;107591478;107559059;107591478;107591478;107559059;107666414;107560784;107624242;107560784;107549827;107559059;107594364;107609476;107609476;107620797;107624242;107629336;107592356;107579632;107591478;107549827;107646756;107594364;107650676;107578620;107609476;107592356;107589255;107551538;107698606;107650676;107579632;107646756;107680458;107578620;107579632;107674114;107594364;107549827;107698606;107626542;107680458;107650676;107473898;107609476;107674114;107551538;	rs2575876;-;rs2275545;rs2275545;rs2275544;rs2275544;rs2575876;-;rs2254819;rs2254819;rs13301006;rs13301006;rs2254819;rs188308962;rs2066718;rs188308962;rs2066718;rs13301006;rs2066717;rs2777799;rs2066717;rs2066717;rs2777799;rs2254819;rs150125857;rs2249891;rs150125857;rs62566032;rs2777799;rs2515629;rs4149291;rs4149291;rs188308962;rs2249891;rs13301006;rs78548599;rs33918808;rs2066717;rs62566032;rs145183203;rs2515629;rs10991390;rs76881554;rs4149291;rs78548599;rs2066718;rs2297406;rs118110117;rs10991390;rs33918808;rs145183203;rs2437811;rs76881554;rs33918808;rs77852426;rs2515629;rs62566032;rs118110117;rs4149280;rs2437811;rs10991390;rs74560333;rs4149291;rs77852426;rs2297406;	HDL-C;HDL-C;HDL-C;ApoA1;HDL-C;ApoA1;ApoA1;HDL-C;Apolipoprotein_A;HDL_cholesterol;Apolipoprotein_A;HDL_cholesterol;Cholesterol;Apolipoprotein_A;Apolipoprotein_A;HDL_cholesterol;HDL_cholesterol;Cholesterol;Apolipoprotein_A;Apolipoprotein_A;HDL_cholesterol;Cholesterol;HDL_cholesterol;LDL_cholesterol;Apolipoprotein_A;Apolipoprotein_A;HDL_cholesterol;Apolipoprotein_A;Cholesterol;Apolipoprotein_A;Cholesterol;Apolipoprotein_A;Cholesterol;HDL_cholesterol;LDL_cholesterol;HDL_cholesterol;HDL_cholesterol;LDL_cholesterol;HDL_cholesterol;Apolipoprotein_A;HDL_cholesterol;Apolipoprotein_A;HDL_cholesterol;HDL_cholesterol;Apolipoprotein_A;Cholesterol;Apolipoprotein_A;Apolipoprotein_A;HDL_cholesterol;Apolipoprotein_A;HDL_cholesterol;Apolipoprotein_A;Apolipoprotein_A;Cholesterol;Apolipoprotein_A;Cholesterol;Cholesterol;HDL_cholesterol;Apolipoprotein_A;HDL_cholesterol;Cholesterol;HDL_cholesterol;LDL_cholesterol;HDL_cholesterol;HDL_cholesterol;	Locke_et_al.;Locke_et_al.;Locke_et_al.;Locke_et_al.;Locke_et_al.;Locke_et_al.;Locke_et_al.;Locke_et_al.;Sinnott-Armstrong_et_al.;Sinnott-Armstrong_et_al.;Sinnott-Armstrong_et_al.;Sinnott-Armstrong_et_al.;Sinnott-Armstrong_et_al.;Sinnott-Armstrong_et_al.;Sinnott-Armstrong_et_al.;Sinnott-Armstrong_et_al.;Sinnott-Armstrong_et_al.;Sinnott-Armstrong_et_al.;Sinnott-Armstrong_et_al.;Sinnott-Armstrong_et_al.;Sinnott-Armstrong_et_al.;Sinnott-Armstrong_et_al.;Sinnott-Armstrong_et_al.;Sinnott-Armstrong_et_al.;Sinnott-Armstrong_et_al.;Sinnott-Armstrong_et_al.;Sinnott-Armstrong_et_al.;Sinnott-Armstrong_et_al.;Sinnott-Armstrong_et_al.;Sinnott-Armstrong_et_al.;Sinnott-Armstrong_et_al.;Sinnott-Armstrong_et_al.;Sinnott-Armstrong_et_al.;Sinnott-Armstrong_et_al.;Sinnott-Armstrong_et_al.;Sinnott-Armstrong_et_al.;Sinnott-Armstrong_et_al.;Sinnott-Armstrong_et_al.;Sinnott-Armstrong_et_al.;Sinnott-Armstrong_et_al.;Sinnott-Armstrong_et_al.;Sinnott-Armstrong_et_al.;Sinnott-Armstrong_et_al.;Sinnott-Armstrong_et_al.;Sinnott-Armstrong_et_al.;Sinnott-Armstrong_et_al.;Sinnott-Armstrong_et_al.;Sinnott-Armstrong_et_al.;Sinnott-Armstrong_et_al.;Sinnott-Armstrong_et_al.;Sinnott-Armstrong_et_al.;Sinnott-Armstrong_et_al.;Sinnott-Armstrong_et_al.;Sinnott-Armstrong_et_al.;Sinnott-Armstrong_et_al.;Sinnott-Armstrong_et_al.;Sinnott-Armstrong_et_al.;Sinnott-Armstrong_et_al.;Sinnott-Armstrong_et_al.;Sinnott-Armstrong_et_al.;Sinnott-Armstrong_et_al.;Sinnott-Armstrong_et_al.;Sinnott-Armstrong_et_al.;Sinnott-Armstrong_et_al.;Sinnott-Armstrong_et_al.;
9_7	9	106831727	108175422	L-HDL-P	107664301	9:107664301:C:T	rs1883025	t	c	0.247	-0.0386897	0.00469913	1.82e-16	15.74	30	0.3401	No	ABCA1	ABCA1	Biology	88	ApoA1;ApoB;EstC;FAw3;FAw6;FreeC;HDL2-C;HDL3-C;HDL-C;HDL-D;HDL-TG;IDL-C;IDL-CE;IDL-FC;IDL-L;IDL-P;IDL-PL;IDL-PL_percent;LA;LDL-C;LDL-D;LDL-TG;L-HDL-C;L-HDL-CE;L-HDL-FC;L-HDL-L;L-HDL-P;L-HDL-PL;L-HDL-PL_percent;L-HDL-TG;L-LDL-C;L-LDL-CE;L-LDL-CE_percent;L-LDL-FC;L-LDL-L;L-LDL-P;L-LDL-PL;L-LDL-PL_percent;L-LDL-TG;L-VLDL-FC_percent;L-VLDL-PL_percent;M-LDL-C;M-LDL-CE;M-LDL-FC;M-LDL-L;M-LDL-P;M-LDL-PL;M-LDL-TG;MUFA;M-VLDL-FC_percent;PC;PUFA;Remnant-C;Serum-C;SFA;S-HDL-C;S-HDL-CE;S-HDL-C_percent;S-HDL-PL_percent;S-LDL-C;S-LDL-CE;S-LDL-FC;S-LDL-L;S-LDL-P;S-LDL-PL;S-LDL-TG;SM;S-VLDL-C;S-VLDL-CE;S-VLDL-FC;S-VLDL-FC_percent;S-VLDL-PL_percent;TotCho;TotFA;TotPG;VLDL-C;XL-HDL-C;XL-HDL-CE;XL-HDL-FC;XL-HDL-FC_percent;XL-HDL-L;XL-HDL-P;XL-HDL-PL;XL-HDL-TG;XL-VLDL-FC_percent;XL-VLDL-PL_percent;XXL-VLDL-C;XXL-VLDL-CE;	5	region_9_7_locus_1	intron_variant	NA	NA	NA	RX_STATIN (p=9.9106e-15);	High density lipoprotein (GLGC 2013); High density lipoprotein (GLGC 2010); Low density lipoprotein (GLGC 2013); Total cholesterol (GLGC 2013); Total cholesterol (GLGC 2010); HDL cholesterol (Kathiresan S 2008); HDL cholesterol (GLGC 2010); HDL cholesterol (Lettre G 2011); HDL cholesterol (Kim YJ 2011); HDL cholesterol (Asselbergs 2012); HDL in metabolic styndrome subjects without diabetes (Kristiansson K 2012); Total cholesterol (GLGC 2010); Total cholesterol (Asselbergs 2012); Cholesterol total (GLGC 2010); Cholesterol total (GLGC 2013); HDL cholesterol (Kathiresan S 2008); HDL cholesterol (GLGC 2010); HDL cholesterol (GLGC 2013); HDL cholesterol levels (Spracklen CN 2017); HDL cholesterol levels (Spracklen CN 2017); HDL cholesterol levels (Spracklen CN 2017); Metabolic syndrome (Kristiansson K 2012); Total cholesterol levels (Spracklen CN 2017); Total cholesterol levels (Spracklen CN 2017); Total cholesterol levels (Spracklen CN 2017); Self-reported high cholesterol (Neale B 2017); High density lipoprotein (Spracklen CN 2017); Total cholesterol (Spracklen CN 2017); Cholesterol (GLGC 2010); Cholesterol hdl (Kathiresan S 2008); Cholesterol hdl (GLGC 2010); Metabolic syndrome x (Kristiansson K 2012);	Serum Free-C/Est-C (Kettunen J 2012); Serum Tot-C/Est-C (Kettunen J 2012); ApoA1 (Kettunen J 2016); Cholesterol esters in very large HDL (Kettunen J 2016); Concentration of very large HDL particles (Kettunen J 2016); Free cholesterol in large HDL (Kettunen J 2016); Free cholesterol in very large HDL (Kettunen J 2016); HDL diameter (Kettunen J 2016); Phospholipids in very large HDL (Kettunen J 2016); Total cholesterol in HDL (Kettunen J 2016); Total cholesterol in large HDL (Kettunen J 2016); Total cholesterol in very large HDL (Kettunen J 2016); Total lipids in very large HDL (Kettunen J 2016); Free-C/Est-C (Tukiainen T 2012); Free-C/Est-C (Tukiainen T 2012); Free-C/Est-C (Tukiainen T 2012); Free-C/Est-C (Tukiainen T 2012); Free-C/Est-C (Kettunen J 2012); HDL-C-lab (Tukiainen T 2012); Tot-C/Est-C (Tukiainen T 2012); Tot-C/Est-C (Tukiainen T 2012); Tot-C/Est-C (Kettunen J 2012);	rs2740488;rs2740488;rs4149307;rs1883025;rs2575876;rs2740488;rs2740488;rs1883025;rs1883025;rs2575876;rs2575876;rs2575876;rs2575876;rs1883025;rs2575876;rs2575876;rs1883025;rs2575876;rs1883025;rs1883025;rs1883025;rs1883025;rs2575876;rs1883025;rs1883025;rs2575876;rs2740488;rs2740488;	Phospholipids_in_very_large_HDL;Total_cholesterol_in_very_large_HDL;Concentration_of_very_large_HDL_particles;Concentration_of_very_large_HDL_particles;Phospholipids_in_very_large_HDL;Cholesterol_esters_in_very_large_HDL;Total_lipids_in_very_large_HDL;Total_cholesterol_in_HDL;Phospholipids_in_very_large_HDL;Serum_Free-C/Est-C;Serum_Tot-C/Est-C;Tot-C/Est-C;Free-C/Est-C;Free_cholesterol_in_very_large_HDL;Free_cholesterol_in_very_large_HDL;Total_lipids_in_very_large_HDL;Total_lipids_in_very_large_HDL;Total_cholesterol_in_very_large_HDL;Serum_Free-C/Est-C;Serum_Tot-C/Est-C;Tot-C/Est-C;Free-C/Est-C;Cholesterol_esters_in_very_large_HDL;Total_cholesterol_in_very_large_HDL;Cholesterol_esters_in_very_large_HDL;Concentration_of_very_large_HDL_particles;Free_cholesterol_in_very_large_HDL;Concentration_of_very_large_HDL_particles;	9:107633051;9:107633051;9:107639414;9:107639414;9:107639414;9:107639414;9:107642211;9:107642211;9:107642211;9:107642211;9:107642211;9:107642287;9:107642287;9:107642287;9:107642287;9:107642287;9:107643080;9:107643080;9:107643080;9:107643080;9:107643080;9:107645080;9:107645080;9:107645080;9:107645080;9:107647077;9:107647077;9:107647077;9:107647077;9:107647121;9:107647121;9:107647121;9:107647121;9:107647121;9:107647220;9:107647220;9:107647220;9:107647220;9:107650575;9:107650575;9:107650575;9:107650575;9:107650820;9:107650820;9:107650820;9:107650820;9:107650820;9:107650843;9:107650843;9:107650843;9:107650843;9:107651945;9:107651945;9:107651945;9:107651945;9:107653426;9:107653426;9:107653426;9:107653426;9:107653426;9:107653426;9:107653426;9:107655426;9:107655426;9:107655426;9:107655426;9:107655426;9:107656150;9:107656150;9:107656150;9:107656150;9:107657825;9:107657825;9:107657825;9:107657825;9:107658385;9:107658385;9:107658385;9:107658385;9:107658910;9:107658910;9:107658910;9:107658910;9:107658910;9:107659105;9:107659105;9:107660780;9:107660780;9:107660780;9:107661059;9:107661059;9:107661059;9:107661059;9:107661059;9:107661122;9:107661122;9:107661122;9:107661122;9:107661122;9:107661122;9:107661129;9:107661129;9:107661129;9:107661129;9:107661561;9:107661561;9:107661561;9:107661561;9:107661561;9:107661735;9:107661735;9:107661735;9:107661742;9:107661742;9:107661742;9:107661742;9:107662494;9:107662494;9:107662494;9:107662494;9:107662494;9:107662691;9:107662691;9:107662691;9:107662691;9:107662691;9:107662701;9:107662701;9:107662701;9:107662705;9:107662705;9:107662705;9:107662708;9:107662708;9:107662708;9:107662708;9:107662708;9:107663039;9:107663039;9:107663039;9:107663039;9:107663065;9:107663065;9:107663065;9:107663065;9:107663065;9:107663094;9:107663094;9:107663094;9:107663094;9:107664301;9:107664301;9:107664301;9:107664301;9:107664301;9:107664301;9:107664301;9:107665511;9:107665511;9:107665511;9:107665511;9:107665511;9:107665511;9:107665739;9:107665739;9:107665739;9:107665739;9:107665739;9:107665739;9:107665978;9:107665978;9:107665978;9:107665978;9:107665978;9:107665978;9:107665978;9:107666035;9:107666035;9:107666035;9:107666035;9:107666414;9:107666414;9:107666414;9:107666414;9:107666414;9:107666414;9:107666513;9:107666513;9:107666513;9:107666513;9:107666513;9:107666513;9:107667147;9:107667147;9:107667147;9:107667147;9:107667147;9:107667147;9:107672365;9:107672365;9:107672365;9:107672365;9:107672365;9:107672365;9:107672365;	rs4742925;rs4742925;rs4149274;rs4149274;rs4149274;rs4149274;rs4149273;rs4149273;rs4149273;rs4149273;rs4149273;rs4149272;rs4149272;rs4149272;rs4149272;rs4149272;rs12001061;rs12001061;rs12001061;rs12001061;rs12001061;rs2275542;rs2275542;rs2275542;rs2275542;rs4149270;rs4149270;rs4149270;rs4149270;rs4149269;rs4149269;rs4149269;rs4149269;rs4149269;rs4149268;rs4149268;rs4149268;rs4149268;rs7047523;rs7047523;rs7047523;rs7047523;rs35699471;rs35699471;rs35699471;rs35699471;rs35699471;rs10115928;rs10115928;rs10115928;rs10115928;rs4149267;rs4149267;rs4149267;rs4149267;rs12686004;rs12686004;rs12686004;rs12686004;rs12686004;rs12686004;rs12686004;rs10125482;rs10125482;rs10125482;rs10125482;rs10125482;rs2740494;rs2740494;rs2740494;rs2740494;rs2740493;rs2740493;rs2740493;rs2740493;rs2740491;rs2740491;rs2740491;rs2740491;rs12341993;rs12341993;rs12341993;rs12341993;rs12341993;rs2027403;rs2027403;rs2099544;rs2099544;rs2099544;rs2777784;rs2777784;rs2777784;rs2777784;rs2777784;rs2777785;rs2777785;rs2777785;rs2777785;rs2777785;rs2777785;rs2244278;rs2244278;rs2244278;rs2244278;rs2777786;rs2777786;rs2777786;rs2777786;rs2777786;rs2777787;rs2777787;rs2777787;rs2740488;rs2740488;rs2740488;rs2740488;rs2575875;rs2575875;rs2575875;rs2575875;rs2575875;rs2791950;rs2791950;rs2791950;rs2791950;rs2791950;rs2777788;rs2777788;rs2777788;rs4149266;rs4149266;rs4149266;rs2777789;rs2777789;rs2777789;rs2777789;rs2777789;rs2777790;rs2777790;rs2777790;rs2777790;rs2777791;rs2777791;rs2777791;rs2777791;rs2777791;rs2777792;rs2777792;rs2777792;rs2777792;rs1883025;rs1883025;rs1883025;rs1883025;rs1883025;rs1883025;rs1883025;rs2777793;rs2777793;rs2777793;rs2777793;rs2777793;rs2777793;rs2575876;rs2575876;rs2575876;rs2575876;rs2575876;rs2575876;rs1800978;rs1800978;rs1800978;rs1800978;rs1800978;rs1800978;rs1800978;rs1799777;rs1799777;rs1799777;rs1799777;rs2254819;rs2254819;rs2254819;rs2254819;rs2254819;rs2254819;rs2740486;rs2740486;rs2740486;rs2740486;rs2740486;rs2740486;rs2254708;rs2254708;rs2254708;rs2254708;rs2254708;rs2254708;rs2777795;rs2777795;rs2777795;rs2777795;rs2777795;rs2777795;rs2777795;	cholesterol;HDL_C;cholesterol;HDL;HDL_C;TC;cholesterol;HDL;HDL_C;LDL_C;TC;cholesterol;HDL;HDL_C;LDL_C;TC;cholesterol;HDL;HDL_C;LDL_C;TC;cholesterol;HDL;HDL_C;TC;cholesterol;HDL;HDL_C;TC;cholesterol;HDL;HDL_C;LDL_C;TC;cholesterol;HDL;HDL_C;TC;cholesterol;HDL;HDL_C;TC;cholesterol;HDL;HDL_C;LDL_C;TC;cholesterol;HDL;HDL_C;TC;cholesterol;HDL;HDL_C;TC;cholesterol;HDL;HDL_C;LDL;LDL_C;TC;triglyc;cholesterol;HDL;HDL_C;LDL_C;TC;cholesterol;HDL;HDL_C;TC;cholesterol;HDL;HDL_C;TC;cholesterol;HDL;HDL_C;TC;cholesterol;HDL;HDL_C;LDL_C;TC;cholesterol;HDL_C;cholesterol;HDL_C;LDL_C;cholesterol;HDL;HDL_C;LDL_C;TC;cholesterol;HDL;HDL_C;HDL_C;LDL_C;TC;cholesterol;HDL_C;LDL_C;triglyc;cholesterol;HDL;HDL_C;LDL_C;TC;cholesterol;HDL_C;LDL_C;cholesterol;HDL_C;LDL_C;triglyc;cholesterol;HDL;HDL_C;LDL_C;TC;cholesterol;HDL;HDL_C;LDL_C;TC;cholesterol;HDL_C;LDL_C;cholesterol;HDL_C;LDL_C;cholesterol;HDL;HDL_C;LDL_C;TC;cholesterol;HDL;HDL_C;TC;cholesterol;HDL;HDL_C;LDL_C;TC;cholesterol;HDL;HDL_C;TC;cholesterol;HDL;HDL_C;LDL;LDL_C;TC;triglyc;cholesterol;HDL;HDL_C;LDL_C;TC;triglyc;cholesterol;HDL;HDL_C;LDL_C;TC;triglyc;cholesterol;HDL;HDL_C;LDL;LDL_C;TC;triglyc;cholesterol;HDL_C;LDL_C;triglyc;cholesterol;HDL;HDL_C;LDL_C;TC;triglyc;cholesterol;HDL;HDL_C;LDL_C;TC;triglyc;cholesterol;HDL;HDL_C;LDL_C;TC;triglyc;cholesterol;HDL;HDL_C;LDL;LDL_C;TC;triglyc;	UKBB;UKBB;UKBB;Willer_et_al_2013;UKBB;Willer_et_al_2013;UKBB;Willer_et_al_2013;UKBB;UKBB;Willer_et_al_2013;UKBB;Willer_et_al_2013;UKBB;UKBB;Willer_et_al_2013;UKBB;Willer_et_al_2013;UKBB;UKBB;Willer_et_al_2013;UKBB;Willer_et_al_2013;UKBB;Willer_et_al_2013;UKBB;Willer_et_al_2013;UKBB;Willer_et_al_2013;UKBB;Willer_et_al_2013;UKBB;UKBB;Willer_et_al_2013;UKBB;Willer_et_al_2013;UKBB;Willer_et_al_2013;UKBB;Willer_et_al_2013;UKBB;Willer_et_al_2013;UKBB;Willer_et_al_2013;UKBB;UKBB;Willer_et_al_2013;UKBB;Willer_et_al_2013;UKBB;Willer_et_al_2013;UKBB;Willer_et_al_2013;UKBB;Willer_et_al_2013;UKBB;Willer_et_al_2013;UKBB;Willer_et_al_2013;UKBB;Willer_et_al_2013;UKBB;UKBB;Willer_et_al_2013;UKBB;UKBB;Willer_et_al_2013;UKBB;Willer_et_al_2013;UKBB;Willer_et_al_2013;UKBB;Willer_et_al_2013;UKBB;Willer_et_al_2013;UKBB;Willer_et_al_2013;UKBB;Willer_et_al_2013;UKBB;Willer_et_al_2013;UKBB;UKBB;Willer_et_al_2013;UKBB;UKBB;UKBB;UKBB;UKBB;UKBB;Willer_et_al_2013;UKBB;UKBB;Willer_et_al_2013;UKBB;Willer_et_al_2013;UKBB;UKBB;UKBB;Willer_et_al_2013;UKBB;UKBB;UKBB;UKBB;UKBB;Willer_et_al_2013;UKBB;UKBB;Willer_et_al_2013;UKBB;UKBB;UKBB;UKBB;UKBB;UKBB;UKBB;UKBB;Willer_et_al_2013;UKBB;UKBB;Willer_et_al_2013;UKBB;Willer_et_al_2013;UKBB;UKBB;Willer_et_al_2013;UKBB;UKBB;UKBB;UKBB;UKBB;UKBB;UKBB;Willer_et_al_2013;UKBB;UKBB;Willer_et_al_2013;UKBB;Willer_et_al_2013;UKBB;Willer_et_al_2013;UKBB;Willer_et_al_2013;UKBB;UKBB;Willer_et_al_2013;UKBB;Willer_et_al_2013;UKBB;Willer_et_al_2013;UKBB;Willer_et_al_2013;UKBB;Willer_et_al_2013;UKBB;Willer_et_al_2013;UKBB;UKBB;Willer_et_al_2013;UKBB;UKBB;Willer_et_al_2013;UKBB;UKBB;Willer_et_al_2013;UKBB;UKBB;Willer_et_al_2013;UKBB;UKBB;Willer_et_al_2013;UKBB;Willer_et_al_2013;UKBB;Willer_et_al_2013;UKBB;UKBB;UKBB;UKBB;UKBB;UKBB;Willer_et_al_2013;UKBB;UKBB;Willer_et_al_2013;UKBB;UKBB;Willer_et_al_2013;UKBB;UKBB;Willer_et_al_2013;UKBB;UKBB;Willer_et_al_2013;UKBB;UKBB;Willer_et_al_2013;UKBB;UKBB;Willer_et_al_2013;UKBB;Willer_et_al_2013;UKBB;Willer_et_al_2013;UKBB;	9:107666414;9:107665739	rs2254819;rs2575876	107665739;107548661;107651526;107651526;107651212;107651212;107665739;107558416;107666414;107666414;107629336;107629336;107666414;107620797;107589255;107620797;107589255;107629336;107591478;107559059;107591478;107591478;107559059;107666414;107560784;107624242;107560784;107549827;107559059;107594364;107609476;107609476;107620797;107624242;107629336;107592356;107579632;107591478;107549827;107646756;107594364;107650676;107578620;107609476;107592356;107589255;107551538;107698606;107650676;107579632;107646756;107680458;107578620;107579632;107674114;107594364;107549827;107698606;107626542;107680458;107650676;107473898;107609476;107674114;107551538;	rs2575876;-;rs2275545;rs2275545;rs2275544;rs2275544;rs2575876;-;rs2254819;rs2254819;rs13301006;rs13301006;rs2254819;rs188308962;rs2066718;rs188308962;rs2066718;rs13301006;rs2066717;rs2777799;rs2066717;rs2066717;rs2777799;rs2254819;rs150125857;rs2249891;rs150125857;rs62566032;rs2777799;rs2515629;rs4149291;rs4149291;rs188308962;rs2249891;rs13301006;rs78548599;rs33918808;rs2066717;rs62566032;rs145183203;rs2515629;rs10991390;rs76881554;rs4149291;rs78548599;rs2066718;rs2297406;rs118110117;rs10991390;rs33918808;rs145183203;rs2437811;rs76881554;rs33918808;rs77852426;rs2515629;rs62566032;rs118110117;rs4149280;rs2437811;rs10991390;rs74560333;rs4149291;rs77852426;rs2297406;	HDL-C;HDL-C;HDL-C;ApoA1;HDL-C;ApoA1;ApoA1;HDL-C;Apolipoprotein_A;HDL_cholesterol;Apolipoprotein_A;HDL_cholesterol;Cholesterol;Apolipoprotein_A;Apolipoprotein_A;HDL_cholesterol;HDL_cholesterol;Cholesterol;Apolipoprotein_A;Apolipoprotein_A;HDL_cholesterol;Cholesterol;HDL_cholesterol;LDL_cholesterol;Apolipoprotein_A;Apolipoprotein_A;HDL_cholesterol;Apolipoprotein_A;Cholesterol;Apolipoprotein_A;Cholesterol;Apolipoprotein_A;Cholesterol;HDL_cholesterol;LDL_cholesterol;HDL_cholesterol;HDL_cholesterol;LDL_cholesterol;HDL_cholesterol;Apolipoprotein_A;HDL_cholesterol;Apolipoprotein_A;HDL_cholesterol;HDL_cholesterol;Apolipoprotein_A;Cholesterol;Apolipoprotein_A;Apolipoprotein_A;HDL_cholesterol;Apolipoprotein_A;HDL_cholesterol;Apolipoprotein_A;Apolipoprotein_A;Cholesterol;Apolipoprotein_A;Cholesterol;Cholesterol;HDL_cholesterol;Apolipoprotein_A;HDL_cholesterol;Cholesterol;HDL_cholesterol;LDL_cholesterol;HDL_cholesterol;HDL_cholesterol;	Locke_et_al.;Locke_et_al.;Locke_et_al.;Locke_et_al.;Locke_et_al.;Locke_et_al.;Locke_et_al.;Locke_et_al.;Sinnott-Armstrong_et_al.;Sinnott-Armstrong_et_al.;Sinnott-Armstrong_et_al.;Sinnott-Armstrong_et_al.;Sinnott-Armstrong_et_al.;Sinnott-Armstrong_et_al.;Sinnott-Armstrong_et_al.;Sinnott-Armstrong_et_al.;Sinnott-Armstrong_et_al.;Sinnott-Armstrong_et_al.;Sinnott-Armstrong_et_al.;Sinnott-Armstrong_et_al.;Sinnott-Armstrong_et_al.;Sinnott-Armstrong_et_al.;Sinnott-Armstrong_et_al.;Sinnott-Armstrong_et_al.;Sinnott-Armstrong_et_al.;Sinnott-Armstrong_et_al.;Sinnott-Armstrong_et_al.;Sinnott-Armstrong_et_al.;Sinnott-Armstrong_et_al.;Sinnott-Armstrong_et_al.;Sinnott-Armstrong_et_al.;Sinnott-Armstrong_et_al.;Sinnott-Armstrong_et_al.;Sinnott-Armstrong_et_al.;Sinnott-Armstrong_et_al.;Sinnott-Armstrong_et_al.;Sinnott-Armstrong_et_al.;Sinnott-Armstrong_et_al.;Sinnott-Armstrong_et_al.;Sinnott-Armstrong_et_al.;Sinnott-Armstrong_et_al.;Sinnott-Armstrong_et_al.;Sinnott-Armstrong_et_al.;Sinnott-Armstrong_et_al.;Sinnott-Armstrong_et_al.;Sinnott-Armstrong_et_al.;Sinnott-Armstrong_et_al.;Sinnott-Armstrong_et_al.;Sinnott-Armstrong_et_al.;Sinnott-Armstrong_et_al.;Sinnott-Armstrong_et_al.;Sinnott-Armstrong_et_al.;Sinnott-Armstrong_et_al.;Sinnott-Armstrong_et_al.;Sinnott-Armstrong_et_al.;Sinnott-Armstrong_et_al.;Sinnott-Armstrong_et_al.;Sinnott-Armstrong_et_al.;Sinnott-Armstrong_et_al.;Sinnott-Armstrong_et_al.;Sinnott-Armstrong_et_al.;Sinnott-Armstrong_et_al.;Sinnott-Armstrong_et_al.;Sinnott-Armstrong_et_al.;Sinnott-Armstrong_et_al.;
9_7	9	106831727	108175422	L-HDL-L	107664301	9:107664301:C:T	rs1883025	t	c	0.247	-0.0384655	0.00469905	2.705e-16	15.57	30	0.3534	No	ABCA1	ABCA1	Biology	88	ApoA1;ApoB;EstC;FAw3;FAw6;FreeC;HDL2-C;HDL3-C;HDL-C;HDL-D;HDL-TG;IDL-C;IDL-CE;IDL-FC;IDL-L;IDL-P;IDL-PL;IDL-PL_percent;LA;LDL-C;LDL-D;LDL-TG;L-HDL-C;L-HDL-CE;L-HDL-FC;L-HDL-L;L-HDL-P;L-HDL-PL;L-HDL-PL_percent;L-HDL-TG;L-LDL-C;L-LDL-CE;L-LDL-CE_percent;L-LDL-FC;L-LDL-L;L-LDL-P;L-LDL-PL;L-LDL-PL_percent;L-LDL-TG;L-VLDL-FC_percent;L-VLDL-PL_percent;M-LDL-C;M-LDL-CE;M-LDL-FC;M-LDL-L;M-LDL-P;M-LDL-PL;M-LDL-TG;MUFA;M-VLDL-FC_percent;PC;PUFA;Remnant-C;Serum-C;SFA;S-HDL-C;S-HDL-CE;S-HDL-C_percent;S-HDL-PL_percent;S-LDL-C;S-LDL-CE;S-LDL-FC;S-LDL-L;S-LDL-P;S-LDL-PL;S-LDL-TG;SM;S-VLDL-C;S-VLDL-CE;S-VLDL-FC;S-VLDL-FC_percent;S-VLDL-PL_percent;TotCho;TotFA;TotPG;VLDL-C;XL-HDL-C;XL-HDL-CE;XL-HDL-FC;XL-HDL-FC_percent;XL-HDL-L;XL-HDL-P;XL-HDL-PL;XL-HDL-TG;XL-VLDL-FC_percent;XL-VLDL-PL_percent;XXL-VLDL-C;XXL-VLDL-CE;	5	region_9_7_locus_1	intron_variant	NA	NA	NA	RX_STATIN (p=9.9106e-15);	High density lipoprotein (GLGC 2013); High density lipoprotein (GLGC 2010); Low density lipoprotein (GLGC 2013); Total cholesterol (GLGC 2013); Total cholesterol (GLGC 2010); HDL cholesterol (Kathiresan S 2008); HDL cholesterol (GLGC 2010); HDL cholesterol (Lettre G 2011); HDL cholesterol (Kim YJ 2011); HDL cholesterol (Asselbergs 2012); HDL in metabolic styndrome subjects without diabetes (Kristiansson K 2012); Total cholesterol (GLGC 2010); Total cholesterol (Asselbergs 2012); Cholesterol total (GLGC 2010); Cholesterol total (GLGC 2013); HDL cholesterol (Kathiresan S 2008); HDL cholesterol (GLGC 2010); HDL cholesterol (GLGC 2013); HDL cholesterol levels (Spracklen CN 2017); HDL cholesterol levels (Spracklen CN 2017); HDL cholesterol levels (Spracklen CN 2017); Metabolic syndrome (Kristiansson K 2012); Total cholesterol levels (Spracklen CN 2017); Total cholesterol levels (Spracklen CN 2017); Total cholesterol levels (Spracklen CN 2017); Self-reported high cholesterol (Neale B 2017); High density lipoprotein (Spracklen CN 2017); Total cholesterol (Spracklen CN 2017); Cholesterol (GLGC 2010); Cholesterol hdl (Kathiresan S 2008); Cholesterol hdl (GLGC 2010); Metabolic syndrome x (Kristiansson K 2012);	Serum Free-C/Est-C (Kettunen J 2012); Serum Tot-C/Est-C (Kettunen J 2012); ApoA1 (Kettunen J 2016); Cholesterol esters in very large HDL (Kettunen J 2016); Concentration of very large HDL particles (Kettunen J 2016); Free cholesterol in large HDL (Kettunen J 2016); Free cholesterol in very large HDL (Kettunen J 2016); HDL diameter (Kettunen J 2016); Phospholipids in very large HDL (Kettunen J 2016); Total cholesterol in HDL (Kettunen J 2016); Total cholesterol in large HDL (Kettunen J 2016); Total cholesterol in very large HDL (Kettunen J 2016); Total lipids in very large HDL (Kettunen J 2016); Free-C/Est-C (Tukiainen T 2012); Free-C/Est-C (Tukiainen T 2012); Free-C/Est-C (Tukiainen T 2012); Free-C/Est-C (Tukiainen T 2012); Free-C/Est-C (Kettunen J 2012); HDL-C-lab (Tukiainen T 2012); Tot-C/Est-C (Tukiainen T 2012); Tot-C/Est-C (Tukiainen T 2012); Tot-C/Est-C (Kettunen J 2012);	rs2740488;rs2740488;rs4149307;rs1883025;rs2575876;rs2740488;rs2740488;rs1883025;rs1883025;rs2575876;rs2575876;rs2575876;rs2575876;rs1883025;rs2575876;rs2575876;rs1883025;rs2575876;rs1883025;rs1883025;rs1883025;rs1883025;rs2575876;rs1883025;rs1883025;rs2575876;rs2740488;rs2740488;	Phospholipids_in_very_large_HDL;Total_cholesterol_in_very_large_HDL;Concentration_of_very_large_HDL_particles;Concentration_of_very_large_HDL_particles;Phospholipids_in_very_large_HDL;Cholesterol_esters_in_very_large_HDL;Total_lipids_in_very_large_HDL;Total_cholesterol_in_HDL;Phospholipids_in_very_large_HDL;Serum_Free-C/Est-C;Serum_Tot-C/Est-C;Tot-C/Est-C;Free-C/Est-C;Free_cholesterol_in_very_large_HDL;Free_cholesterol_in_very_large_HDL;Total_lipids_in_very_large_HDL;Total_lipids_in_very_large_HDL;Total_cholesterol_in_very_large_HDL;Serum_Free-C/Est-C;Serum_Tot-C/Est-C;Tot-C/Est-C;Free-C/Est-C;Cholesterol_esters_in_very_large_HDL;Total_cholesterol_in_very_large_HDL;Cholesterol_esters_in_very_large_HDL;Concentration_of_very_large_HDL_particles;Free_cholesterol_in_very_large_HDL;Concentration_of_very_large_HDL_particles;	9:107633051;9:107633051;9:107639414;9:107639414;9:107639414;9:107639414;9:107642211;9:107642211;9:107642211;9:107642211;9:107642211;9:107642287;9:107642287;9:107642287;9:107642287;9:107642287;9:107643080;9:107643080;9:107643080;9:107643080;9:107643080;9:107645080;9:107645080;9:107645080;9:107645080;9:107647077;9:107647077;9:107647077;9:107647077;9:107647121;9:107647121;9:107647121;9:107647121;9:107647121;9:107647220;9:107647220;9:107647220;9:107647220;9:107650575;9:107650575;9:107650575;9:107650575;9:107650820;9:107650820;9:107650820;9:107650820;9:107650820;9:107650843;9:107650843;9:107650843;9:107650843;9:107651945;9:107651945;9:107651945;9:107651945;9:107653426;9:107653426;9:107653426;9:107653426;9:107653426;9:107653426;9:107653426;9:107655426;9:107655426;9:107655426;9:107655426;9:107655426;9:107656150;9:107656150;9:107656150;9:107656150;9:107657825;9:107657825;9:107657825;9:107657825;9:107658385;9:107658385;9:107658385;9:107658385;9:107658910;9:107658910;9:107658910;9:107658910;9:107658910;9:107659105;9:107659105;9:107660780;9:107660780;9:107660780;9:107661059;9:107661059;9:107661059;9:107661059;9:107661059;9:107661122;9:107661122;9:107661122;9:107661122;9:107661122;9:107661122;9:107661129;9:107661129;9:107661129;9:107661129;9:107661561;9:107661561;9:107661561;9:107661561;9:107661561;9:107661735;9:107661735;9:107661735;9:107661742;9:107661742;9:107661742;9:107661742;9:107662494;9:107662494;9:107662494;9:107662494;9:107662494;9:107662691;9:107662691;9:107662691;9:107662691;9:107662691;9:107662701;9:107662701;9:107662701;9:107662705;9:107662705;9:107662705;9:107662708;9:107662708;9:107662708;9:107662708;9:107662708;9:107663039;9:107663039;9:107663039;9:107663039;9:107663065;9:107663065;9:107663065;9:107663065;9:107663065;9:107663094;9:107663094;9:107663094;9:107663094;9:107664301;9:107664301;9:107664301;9:107664301;9:107664301;9:107664301;9:107664301;9:107665511;9:107665511;9:107665511;9:107665511;9:107665511;9:107665511;9:107665739;9:107665739;9:107665739;9:107665739;9:107665739;9:107665739;9:107665978;9:107665978;9:107665978;9:107665978;9:107665978;9:107665978;9:107665978;9:107666035;9:107666035;9:107666035;9:107666035;9:107666414;9:107666414;9:107666414;9:107666414;9:107666414;9:107666414;9:107666513;9:107666513;9:107666513;9:107666513;9:107666513;9:107666513;9:107667147;9:107667147;9:107667147;9:107667147;9:107667147;9:107667147;9:107672365;9:107672365;9:107672365;9:107672365;9:107672365;9:107672365;9:107672365;	rs4742925;rs4742925;rs4149274;rs4149274;rs4149274;rs4149274;rs4149273;rs4149273;rs4149273;rs4149273;rs4149273;rs4149272;rs4149272;rs4149272;rs4149272;rs4149272;rs12001061;rs12001061;rs12001061;rs12001061;rs12001061;rs2275542;rs2275542;rs2275542;rs2275542;rs4149270;rs4149270;rs4149270;rs4149270;rs4149269;rs4149269;rs4149269;rs4149269;rs4149269;rs4149268;rs4149268;rs4149268;rs4149268;rs7047523;rs7047523;rs7047523;rs7047523;rs35699471;rs35699471;rs35699471;rs35699471;rs35699471;rs10115928;rs10115928;rs10115928;rs10115928;rs4149267;rs4149267;rs4149267;rs4149267;rs12686004;rs12686004;rs12686004;rs12686004;rs12686004;rs12686004;rs12686004;rs10125482;rs10125482;rs10125482;rs10125482;rs10125482;rs2740494;rs2740494;rs2740494;rs2740494;rs2740493;rs2740493;rs2740493;rs2740493;rs2740491;rs2740491;rs2740491;rs2740491;rs12341993;rs12341993;rs12341993;rs12341993;rs12341993;rs2027403;rs2027403;rs2099544;rs2099544;rs2099544;rs2777784;rs2777784;rs2777784;rs2777784;rs2777784;rs2777785;rs2777785;rs2777785;rs2777785;rs2777785;rs2777785;rs2244278;rs2244278;rs2244278;rs2244278;rs2777786;rs2777786;rs2777786;rs2777786;rs2777786;rs2777787;rs2777787;rs2777787;rs2740488;rs2740488;rs2740488;rs2740488;rs2575875;rs2575875;rs2575875;rs2575875;rs2575875;rs2791950;rs2791950;rs2791950;rs2791950;rs2791950;rs2777788;rs2777788;rs2777788;rs4149266;rs4149266;rs4149266;rs2777789;rs2777789;rs2777789;rs2777789;rs2777789;rs2777790;rs2777790;rs2777790;rs2777790;rs2777791;rs2777791;rs2777791;rs2777791;rs2777791;rs2777792;rs2777792;rs2777792;rs2777792;rs1883025;rs1883025;rs1883025;rs1883025;rs1883025;rs1883025;rs1883025;rs2777793;rs2777793;rs2777793;rs2777793;rs2777793;rs2777793;rs2575876;rs2575876;rs2575876;rs2575876;rs2575876;rs2575876;rs1800978;rs1800978;rs1800978;rs1800978;rs1800978;rs1800978;rs1800978;rs1799777;rs1799777;rs1799777;rs1799777;rs2254819;rs2254819;rs2254819;rs2254819;rs2254819;rs2254819;rs2740486;rs2740486;rs2740486;rs2740486;rs2740486;rs2740486;rs2254708;rs2254708;rs2254708;rs2254708;rs2254708;rs2254708;rs2777795;rs2777795;rs2777795;rs2777795;rs2777795;rs2777795;rs2777795;	cholesterol;HDL_C;cholesterol;HDL;HDL_C;TC;cholesterol;HDL;HDL_C;LDL_C;TC;cholesterol;HDL;HDL_C;LDL_C;TC;cholesterol;HDL;HDL_C;LDL_C;TC;cholesterol;HDL;HDL_C;TC;cholesterol;HDL;HDL_C;TC;cholesterol;HDL;HDL_C;LDL_C;TC;cholesterol;HDL;HDL_C;TC;cholesterol;HDL;HDL_C;TC;cholesterol;HDL;HDL_C;LDL_C;TC;cholesterol;HDL;HDL_C;TC;cholesterol;HDL;HDL_C;TC;cholesterol;HDL;HDL_C;LDL;LDL_C;TC;triglyc;cholesterol;HDL;HDL_C;LDL_C;TC;cholesterol;HDL;HDL_C;TC;cholesterol;HDL;HDL_C;TC;cholesterol;HDL;HDL_C;TC;cholesterol;HDL;HDL_C;LDL_C;TC;cholesterol;HDL_C;cholesterol;HDL_C;LDL_C;cholesterol;HDL;HDL_C;LDL_C;TC;cholesterol;HDL;HDL_C;HDL_C;LDL_C;TC;cholesterol;HDL_C;LDL_C;triglyc;cholesterol;HDL;HDL_C;LDL_C;TC;cholesterol;HDL_C;LDL_C;cholesterol;HDL_C;LDL_C;triglyc;cholesterol;HDL;HDL_C;LDL_C;TC;cholesterol;HDL;HDL_C;LDL_C;TC;cholesterol;HDL_C;LDL_C;cholesterol;HDL_C;LDL_C;cholesterol;HDL;HDL_C;LDL_C;TC;cholesterol;HDL;HDL_C;TC;cholesterol;HDL;HDL_C;LDL_C;TC;cholesterol;HDL;HDL_C;TC;cholesterol;HDL;HDL_C;LDL;LDL_C;TC;triglyc;cholesterol;HDL;HDL_C;LDL_C;TC;triglyc;cholesterol;HDL;HDL_C;LDL_C;TC;triglyc;cholesterol;HDL;HDL_C;LDL;LDL_C;TC;triglyc;cholesterol;HDL_C;LDL_C;triglyc;cholesterol;HDL;HDL_C;LDL_C;TC;triglyc;cholesterol;HDL;HDL_C;LDL_C;TC;triglyc;cholesterol;HDL;HDL_C;LDL_C;TC;triglyc;cholesterol;HDL;HDL_C;LDL;LDL_C;TC;triglyc;	UKBB;UKBB;UKBB;Willer_et_al_2013;UKBB;Willer_et_al_2013;UKBB;Willer_et_al_2013;UKBB;UKBB;Willer_et_al_2013;UKBB;Willer_et_al_2013;UKBB;UKBB;Willer_et_al_2013;UKBB;Willer_et_al_2013;UKBB;UKBB;Willer_et_al_2013;UKBB;Willer_et_al_2013;UKBB;Willer_et_al_2013;UKBB;Willer_et_al_2013;UKBB;Willer_et_al_2013;UKBB;Willer_et_al_2013;UKBB;UKBB;Willer_et_al_2013;UKBB;Willer_et_al_2013;UKBB;Willer_et_al_2013;UKBB;Willer_et_al_2013;UKBB;Willer_et_al_2013;UKBB;Willer_et_al_2013;UKBB;UKBB;Willer_et_al_2013;UKBB;Willer_et_al_2013;UKBB;Willer_et_al_2013;UKBB;Willer_et_al_2013;UKBB;Willer_et_al_2013;UKBB;Willer_et_al_2013;UKBB;Willer_et_al_2013;UKBB;Willer_et_al_2013;UKBB;UKBB;Willer_et_al_2013;UKBB;UKBB;Willer_et_al_2013;UKBB;Willer_et_al_2013;UKBB;Willer_et_al_2013;UKBB;Willer_et_al_2013;UKBB;Willer_et_al_2013;UKBB;Willer_et_al_2013;UKBB;Willer_et_al_2013;UKBB;Willer_et_al_2013;UKBB;UKBB;Willer_et_al_2013;UKBB;UKBB;UKBB;UKBB;UKBB;UKBB;Willer_et_al_2013;UKBB;UKBB;Willer_et_al_2013;UKBB;Willer_et_al_2013;UKBB;UKBB;UKBB;Willer_et_al_2013;UKBB;UKBB;UKBB;UKBB;UKBB;Willer_et_al_2013;UKBB;UKBB;Willer_et_al_2013;UKBB;UKBB;UKBB;UKBB;UKBB;UKBB;UKBB;UKBB;Willer_et_al_2013;UKBB;UKBB;Willer_et_al_2013;UKBB;Willer_et_al_2013;UKBB;UKBB;Willer_et_al_2013;UKBB;UKBB;UKBB;UKBB;UKBB;UKBB;UKBB;Willer_et_al_2013;UKBB;UKBB;Willer_et_al_2013;UKBB;Willer_et_al_2013;UKBB;Willer_et_al_2013;UKBB;Willer_et_al_2013;UKBB;UKBB;Willer_et_al_2013;UKBB;Willer_et_al_2013;UKBB;Willer_et_al_2013;UKBB;Willer_et_al_2013;UKBB;Willer_et_al_2013;UKBB;Willer_et_al_2013;UKBB;UKBB;Willer_et_al_2013;UKBB;UKBB;Willer_et_al_2013;UKBB;UKBB;Willer_et_al_2013;UKBB;UKBB;Willer_et_al_2013;UKBB;UKBB;Willer_et_al_2013;UKBB;Willer_et_al_2013;UKBB;Willer_et_al_2013;UKBB;UKBB;UKBB;UKBB;UKBB;UKBB;Willer_et_al_2013;UKBB;UKBB;Willer_et_al_2013;UKBB;UKBB;Willer_et_al_2013;UKBB;UKBB;Willer_et_al_2013;UKBB;UKBB;Willer_et_al_2013;UKBB;UKBB;Willer_et_al_2013;UKBB;UKBB;Willer_et_al_2013;UKBB;Willer_et_al_2013;UKBB;Willer_et_al_2013;UKBB;	9:107666414;9:107665739	rs2254819;rs2575876	107665739;107548661;107651526;107651526;107651212;107651212;107665739;107558416;107666414;107666414;107629336;107629336;107666414;107620797;107589255;107620797;107589255;107629336;107591478;107559059;107591478;107591478;107559059;107666414;107560784;107624242;107560784;107549827;107559059;107594364;107609476;107609476;107620797;107624242;107629336;107592356;107579632;107591478;107549827;107646756;107594364;107650676;107578620;107609476;107592356;107589255;107551538;107698606;107650676;107579632;107646756;107680458;107578620;107579632;107674114;107594364;107549827;107698606;107626542;107680458;107650676;107473898;107609476;107674114;107551538;	rs2575876;-;rs2275545;rs2275545;rs2275544;rs2275544;rs2575876;-;rs2254819;rs2254819;rs13301006;rs13301006;rs2254819;rs188308962;rs2066718;rs188308962;rs2066718;rs13301006;rs2066717;rs2777799;rs2066717;rs2066717;rs2777799;rs2254819;rs150125857;rs2249891;rs150125857;rs62566032;rs2777799;rs2515629;rs4149291;rs4149291;rs188308962;rs2249891;rs13301006;rs78548599;rs33918808;rs2066717;rs62566032;rs145183203;rs2515629;rs10991390;rs76881554;rs4149291;rs78548599;rs2066718;rs2297406;rs118110117;rs10991390;rs33918808;rs145183203;rs2437811;rs76881554;rs33918808;rs77852426;rs2515629;rs62566032;rs118110117;rs4149280;rs2437811;rs10991390;rs74560333;rs4149291;rs77852426;rs2297406;	HDL-C;HDL-C;HDL-C;ApoA1;HDL-C;ApoA1;ApoA1;HDL-C;Apolipoprotein_A;HDL_cholesterol;Apolipoprotein_A;HDL_cholesterol;Cholesterol;Apolipoprotein_A;Apolipoprotein_A;HDL_cholesterol;HDL_cholesterol;Cholesterol;Apolipoprotein_A;Apolipoprotein_A;HDL_cholesterol;Cholesterol;HDL_cholesterol;LDL_cholesterol;Apolipoprotein_A;Apolipoprotein_A;HDL_cholesterol;Apolipoprotein_A;Cholesterol;Apolipoprotein_A;Cholesterol;Apolipoprotein_A;Cholesterol;HDL_cholesterol;LDL_cholesterol;HDL_cholesterol;HDL_cholesterol;LDL_cholesterol;HDL_cholesterol;Apolipoprotein_A;HDL_cholesterol;Apolipoprotein_A;HDL_cholesterol;HDL_cholesterol;Apolipoprotein_A;Cholesterol;Apolipoprotein_A;Apolipoprotein_A;HDL_cholesterol;Apolipoprotein_A;HDL_cholesterol;Apolipoprotein_A;Apolipoprotein_A;Cholesterol;Apolipoprotein_A;Cholesterol;Cholesterol;HDL_cholesterol;Apolipoprotein_A;HDL_cholesterol;Cholesterol;HDL_cholesterol;LDL_cholesterol;HDL_cholesterol;HDL_cholesterol;	Locke_et_al.;Locke_et_al.;Locke_et_al.;Locke_et_al.;Locke_et_al.;Locke_et_al.;Locke_et_al.;Locke_et_al.;Sinnott-Armstrong_et_al.;Sinnott-Armstrong_et_al.;Sinnott-Armstrong_et_al.;Sinnott-Armstrong_et_al.;Sinnott-Armstrong_et_al.;Sinnott-Armstrong_et_al.;Sinnott-Armstrong_et_al.;Sinnott-Armstrong_et_al.;Sinnott-Armstrong_et_al.;Sinnott-Armstrong_et_al.;Sinnott-Armstrong_et_al.;Sinnott-Armstrong_et_al.;Sinnott-Armstrong_et_al.;Sinnott-Armstrong_et_al.;Sinnott-Armstrong_et_al.;Sinnott-Armstrong_et_al.;Sinnott-Armstrong_et_al.;Sinnott-Armstrong_et_al.;Sinnott-Armstrong_et_al.;Sinnott-Armstrong_et_al.;Sinnott-Armstrong_et_al.;Sinnott-Armstrong_et_al.;Sinnott-Armstrong_et_al.;Sinnott-Armstrong_et_al.;Sinnott-Armstrong_et_al.;Sinnott-Armstrong_et_al.;Sinnott-Armstrong_et_al.;Sinnott-Armstrong_et_al.;Sinnott-Armstrong_et_al.;Sinnott-Armstrong_et_al.;Sinnott-Armstrong_et_al.;Sinnott-Armstrong_et_al.;Sinnott-Armstrong_et_al.;Sinnott-Armstrong_et_al.;Sinnott-Armstrong_et_al.;Sinnott-Armstrong_et_al.;Sinnott-Armstrong_et_al.;Sinnott-Armstrong_et_al.;Sinnott-Armstrong_et_al.;Sinnott-Armstrong_et_al.;Sinnott-Armstrong_et_al.;Sinnott-Armstrong_et_al.;Sinnott-Armstrong_et_al.;Sinnott-Armstrong_et_al.;Sinnott-Armstrong_et_al.;Sinnott-Armstrong_et_al.;Sinnott-Armstrong_et_al.;Sinnott-Armstrong_et_al.;Sinnott-Armstrong_et_al.;Sinnott-Armstrong_et_al.;Sinnott-Armstrong_et_al.;Sinnott-Armstrong_et_al.;Sinnott-Armstrong_et_al.;Sinnott-Armstrong_et_al.;Sinnott-Armstrong_et_al.;Sinnott-Armstrong_et_al.;Sinnott-Armstrong_et_al.;
9_7	9	106831727	108175422	L-HDL-FC	107664301	9:107664301:C:T	rs1883025	t	c	0.247	-0.0384218	0.00470005	2.964e-16	15.53	30	0.3578	No	ABCA1	ABCA1	Biology	88	ApoA1;ApoB;EstC;FAw3;FAw6;FreeC;HDL2-C;HDL3-C;HDL-C;HDL-D;HDL-TG;IDL-C;IDL-CE;IDL-FC;IDL-L;IDL-P;IDL-PL;IDL-PL_percent;LA;LDL-C;LDL-D;LDL-TG;L-HDL-C;L-HDL-CE;L-HDL-FC;L-HDL-L;L-HDL-P;L-HDL-PL;L-HDL-PL_percent;L-HDL-TG;L-LDL-C;L-LDL-CE;L-LDL-CE_percent;L-LDL-FC;L-LDL-L;L-LDL-P;L-LDL-PL;L-LDL-PL_percent;L-LDL-TG;L-VLDL-FC_percent;L-VLDL-PL_percent;M-LDL-C;M-LDL-CE;M-LDL-FC;M-LDL-L;M-LDL-P;M-LDL-PL;M-LDL-TG;MUFA;M-VLDL-FC_percent;PC;PUFA;Remnant-C;Serum-C;SFA;S-HDL-C;S-HDL-CE;S-HDL-C_percent;S-HDL-PL_percent;S-LDL-C;S-LDL-CE;S-LDL-FC;S-LDL-L;S-LDL-P;S-LDL-PL;S-LDL-TG;SM;S-VLDL-C;S-VLDL-CE;S-VLDL-FC;S-VLDL-FC_percent;S-VLDL-PL_percent;TotCho;TotFA;TotPG;VLDL-C;XL-HDL-C;XL-HDL-CE;XL-HDL-FC;XL-HDL-FC_percent;XL-HDL-L;XL-HDL-P;XL-HDL-PL;XL-HDL-TG;XL-VLDL-FC_percent;XL-VLDL-PL_percent;XXL-VLDL-C;XXL-VLDL-CE;	5	region_9_7_locus_1	intron_variant	NA	NA	NA	RX_STATIN (p=9.9106e-15);	High density lipoprotein (GLGC 2013); High density lipoprotein (GLGC 2010); Low density lipoprotein (GLGC 2013); Total cholesterol (GLGC 2013); Total cholesterol (GLGC 2010); HDL cholesterol (Kathiresan S 2008); HDL cholesterol (GLGC 2010); HDL cholesterol (Lettre G 2011); HDL cholesterol (Kim YJ 2011); HDL cholesterol (Asselbergs 2012); HDL in metabolic styndrome subjects without diabetes (Kristiansson K 2012); Total cholesterol (GLGC 2010); Total cholesterol (Asselbergs 2012); Cholesterol total (GLGC 2010); Cholesterol total (GLGC 2013); HDL cholesterol (Kathiresan S 2008); HDL cholesterol (GLGC 2010); HDL cholesterol (GLGC 2013); HDL cholesterol levels (Spracklen CN 2017); HDL cholesterol levels (Spracklen CN 2017); HDL cholesterol levels (Spracklen CN 2017); Metabolic syndrome (Kristiansson K 2012); Total cholesterol levels (Spracklen CN 2017); Total cholesterol levels (Spracklen CN 2017); Total cholesterol levels (Spracklen CN 2017); Self-reported high cholesterol (Neale B 2017); High density lipoprotein (Spracklen CN 2017); Total cholesterol (Spracklen CN 2017); Cholesterol (GLGC 2010); Cholesterol hdl (Kathiresan S 2008); Cholesterol hdl (GLGC 2010); Metabolic syndrome x (Kristiansson K 2012);	Serum Free-C/Est-C (Kettunen J 2012); Serum Tot-C/Est-C (Kettunen J 2012); ApoA1 (Kettunen J 2016); Cholesterol esters in very large HDL (Kettunen J 2016); Concentration of very large HDL particles (Kettunen J 2016); Free cholesterol in large HDL (Kettunen J 2016); Free cholesterol in very large HDL (Kettunen J 2016); HDL diameter (Kettunen J 2016); Phospholipids in very large HDL (Kettunen J 2016); Total cholesterol in HDL (Kettunen J 2016); Total cholesterol in large HDL (Kettunen J 2016); Total cholesterol in very large HDL (Kettunen J 2016); Total lipids in very large HDL (Kettunen J 2016); Free-C/Est-C (Tukiainen T 2012); Free-C/Est-C (Tukiainen T 2012); Free-C/Est-C (Tukiainen T 2012); Free-C/Est-C (Tukiainen T 2012); Free-C/Est-C (Kettunen J 2012); HDL-C-lab (Tukiainen T 2012); Tot-C/Est-C (Tukiainen T 2012); Tot-C/Est-C (Tukiainen T 2012); Tot-C/Est-C (Kettunen J 2012);	rs2740488;rs2740488;rs4149307;rs1883025;rs2575876;rs2740488;rs2740488;rs1883025;rs1883025;rs2575876;rs2575876;rs2575876;rs2575876;rs1883025;rs2575876;rs2575876;rs1883025;rs2575876;rs1883025;rs1883025;rs1883025;rs1883025;rs2575876;rs1883025;rs1883025;rs2575876;rs2740488;rs2740488;	Phospholipids_in_very_large_HDL;Total_cholesterol_in_very_large_HDL;Concentration_of_very_large_HDL_particles;Concentration_of_very_large_HDL_particles;Phospholipids_in_very_large_HDL;Cholesterol_esters_in_very_large_HDL;Total_lipids_in_very_large_HDL;Total_cholesterol_in_HDL;Phospholipids_in_very_large_HDL;Serum_Free-C/Est-C;Serum_Tot-C/Est-C;Tot-C/Est-C;Free-C/Est-C;Free_cholesterol_in_very_large_HDL;Free_cholesterol_in_very_large_HDL;Total_lipids_in_very_large_HDL;Total_lipids_in_very_large_HDL;Total_cholesterol_in_very_large_HDL;Serum_Free-C/Est-C;Serum_Tot-C/Est-C;Tot-C/Est-C;Free-C/Est-C;Cholesterol_esters_in_very_large_HDL;Total_cholesterol_in_very_large_HDL;Cholesterol_esters_in_very_large_HDL;Concentration_of_very_large_HDL_particles;Free_cholesterol_in_very_large_HDL;Concentration_of_very_large_HDL_particles;	9:107633051;9:107633051;9:107639414;9:107639414;9:107639414;9:107639414;9:107642211;9:107642211;9:107642211;9:107642211;9:107642211;9:107642287;9:107642287;9:107642287;9:107642287;9:107642287;9:107643080;9:107643080;9:107643080;9:107643080;9:107643080;9:107645080;9:107645080;9:107645080;9:107645080;9:107647077;9:107647077;9:107647077;9:107647077;9:107647121;9:107647121;9:107647121;9:107647121;9:107647121;9:107647220;9:107647220;9:107647220;9:107647220;9:107650575;9:107650575;9:107650575;9:107650575;9:107650820;9:107650820;9:107650820;9:107650820;9:107650820;9:107650843;9:107650843;9:107650843;9:107650843;9:107651945;9:107651945;9:107651945;9:107651945;9:107653426;9:107653426;9:107653426;9:107653426;9:107653426;9:107653426;9:107653426;9:107655426;9:107655426;9:107655426;9:107655426;9:107655426;9:107656150;9:107656150;9:107656150;9:107656150;9:107657825;9:107657825;9:107657825;9:107657825;9:107658385;9:107658385;9:107658385;9:107658385;9:107658910;9:107658910;9:107658910;9:107658910;9:107658910;9:107659105;9:107659105;9:107660780;9:107660780;9:107660780;9:107661059;9:107661059;9:107661059;9:107661059;9:107661059;9:107661122;9:107661122;9:107661122;9:107661122;9:107661122;9:107661122;9:107661129;9:107661129;9:107661129;9:107661129;9:107661561;9:107661561;9:107661561;9:107661561;9:107661561;9:107661735;9:107661735;9:107661735;9:107661742;9:107661742;9:107661742;9:107661742;9:107662494;9:107662494;9:107662494;9:107662494;9:107662494;9:107662691;9:107662691;9:107662691;9:107662691;9:107662691;9:107662701;9:107662701;9:107662701;9:107662705;9:107662705;9:107662705;9:107662708;9:107662708;9:107662708;9:107662708;9:107662708;9:107663039;9:107663039;9:107663039;9:107663039;9:107663065;9:107663065;9:107663065;9:107663065;9:107663065;9:107663094;9:107663094;9:107663094;9:107663094;9:107664301;9:107664301;9:107664301;9:107664301;9:107664301;9:107664301;9:107664301;9:107665511;9:107665511;9:107665511;9:107665511;9:107665511;9:107665511;9:107665739;9:107665739;9:107665739;9:107665739;9:107665739;9:107665739;9:107665978;9:107665978;9:107665978;9:107665978;9:107665978;9:107665978;9:107665978;9:107666035;9:107666035;9:107666035;9:107666035;9:107666414;9:107666414;9:107666414;9:107666414;9:107666414;9:107666414;9:107666513;9:107666513;9:107666513;9:107666513;9:107666513;9:107666513;9:107667147;9:107667147;9:107667147;9:107667147;9:107667147;9:107667147;9:107672365;9:107672365;9:107672365;9:107672365;9:107672365;9:107672365;9:107672365;	rs4742925;rs4742925;rs4149274;rs4149274;rs4149274;rs4149274;rs4149273;rs4149273;rs4149273;rs4149273;rs4149273;rs4149272;rs4149272;rs4149272;rs4149272;rs4149272;rs12001061;rs12001061;rs12001061;rs12001061;rs12001061;rs2275542;rs2275542;rs2275542;rs2275542;rs4149270;rs4149270;rs4149270;rs4149270;rs4149269;rs4149269;rs4149269;rs4149269;rs4149269;rs4149268;rs4149268;rs4149268;rs4149268;rs7047523;rs7047523;rs7047523;rs7047523;rs35699471;rs35699471;rs35699471;rs35699471;rs35699471;rs10115928;rs10115928;rs10115928;rs10115928;rs4149267;rs4149267;rs4149267;rs4149267;rs12686004;rs12686004;rs12686004;rs12686004;rs12686004;rs12686004;rs12686004;rs10125482;rs10125482;rs10125482;rs10125482;rs10125482;rs2740494;rs2740494;rs2740494;rs2740494;rs2740493;rs2740493;rs2740493;rs2740493;rs2740491;rs2740491;rs2740491;rs2740491;rs12341993;rs12341993;rs12341993;rs12341993;rs12341993;rs2027403;rs2027403;rs2099544;rs2099544;rs2099544;rs2777784;rs2777784;rs2777784;rs2777784;rs2777784;rs2777785;rs2777785;rs2777785;rs2777785;rs2777785;rs2777785;rs2244278;rs2244278;rs2244278;rs2244278;rs2777786;rs2777786;rs2777786;rs2777786;rs2777786;rs2777787;rs2777787;rs2777787;rs2740488;rs2740488;rs2740488;rs2740488;rs2575875;rs2575875;rs2575875;rs2575875;rs2575875;rs2791950;rs2791950;rs2791950;rs2791950;rs2791950;rs2777788;rs2777788;rs2777788;rs4149266;rs4149266;rs4149266;rs2777789;rs2777789;rs2777789;rs2777789;rs2777789;rs2777790;rs2777790;rs2777790;rs2777790;rs2777791;rs2777791;rs2777791;rs2777791;rs2777791;rs2777792;rs2777792;rs2777792;rs2777792;rs1883025;rs1883025;rs1883025;rs1883025;rs1883025;rs1883025;rs1883025;rs2777793;rs2777793;rs2777793;rs2777793;rs2777793;rs2777793;rs2575876;rs2575876;rs2575876;rs2575876;rs2575876;rs2575876;rs1800978;rs1800978;rs1800978;rs1800978;rs1800978;rs1800978;rs1800978;rs1799777;rs1799777;rs1799777;rs1799777;rs2254819;rs2254819;rs2254819;rs2254819;rs2254819;rs2254819;rs2740486;rs2740486;rs2740486;rs2740486;rs2740486;rs2740486;rs2254708;rs2254708;rs2254708;rs2254708;rs2254708;rs2254708;rs2777795;rs2777795;rs2777795;rs2777795;rs2777795;rs2777795;rs2777795;	cholesterol;HDL_C;cholesterol;HDL;HDL_C;TC;cholesterol;HDL;HDL_C;LDL_C;TC;cholesterol;HDL;HDL_C;LDL_C;TC;cholesterol;HDL;HDL_C;LDL_C;TC;cholesterol;HDL;HDL_C;TC;cholesterol;HDL;HDL_C;TC;cholesterol;HDL;HDL_C;LDL_C;TC;cholesterol;HDL;HDL_C;TC;cholesterol;HDL;HDL_C;TC;cholesterol;HDL;HDL_C;LDL_C;TC;cholesterol;HDL;HDL_C;TC;cholesterol;HDL;HDL_C;TC;cholesterol;HDL;HDL_C;LDL;LDL_C;TC;triglyc;cholesterol;HDL;HDL_C;LDL_C;TC;cholesterol;HDL;HDL_C;TC;cholesterol;HDL;HDL_C;TC;cholesterol;HDL;HDL_C;TC;cholesterol;HDL;HDL_C;LDL_C;TC;cholesterol;HDL_C;cholesterol;HDL_C;LDL_C;cholesterol;HDL;HDL_C;LDL_C;TC;cholesterol;HDL;HDL_C;HDL_C;LDL_C;TC;cholesterol;HDL_C;LDL_C;triglyc;cholesterol;HDL;HDL_C;LDL_C;TC;cholesterol;HDL_C;LDL_C;cholesterol;HDL_C;LDL_C;triglyc;cholesterol;HDL;HDL_C;LDL_C;TC;cholesterol;HDL;HDL_C;LDL_C;TC;cholesterol;HDL_C;LDL_C;cholesterol;HDL_C;LDL_C;cholesterol;HDL;HDL_C;LDL_C;TC;cholesterol;HDL;HDL_C;TC;cholesterol;HDL;HDL_C;LDL_C;TC;cholesterol;HDL;HDL_C;TC;cholesterol;HDL;HDL_C;LDL;LDL_C;TC;triglyc;cholesterol;HDL;HDL_C;LDL_C;TC;triglyc;cholesterol;HDL;HDL_C;LDL_C;TC;triglyc;cholesterol;HDL;HDL_C;LDL;LDL_C;TC;triglyc;cholesterol;HDL_C;LDL_C;triglyc;cholesterol;HDL;HDL_C;LDL_C;TC;triglyc;cholesterol;HDL;HDL_C;LDL_C;TC;triglyc;cholesterol;HDL;HDL_C;LDL_C;TC;triglyc;cholesterol;HDL;HDL_C;LDL;LDL_C;TC;triglyc;	UKBB;UKBB;UKBB;Willer_et_al_2013;UKBB;Willer_et_al_2013;UKBB;Willer_et_al_2013;UKBB;UKBB;Willer_et_al_2013;UKBB;Willer_et_al_2013;UKBB;UKBB;Willer_et_al_2013;UKBB;Willer_et_al_2013;UKBB;UKBB;Willer_et_al_2013;UKBB;Willer_et_al_2013;UKBB;Willer_et_al_2013;UKBB;Willer_et_al_2013;UKBB;Willer_et_al_2013;UKBB;Willer_et_al_2013;UKBB;UKBB;Willer_et_al_2013;UKBB;Willer_et_al_2013;UKBB;Willer_et_al_2013;UKBB;Willer_et_al_2013;UKBB;Willer_et_al_2013;UKBB;Willer_et_al_2013;UKBB;UKBB;Willer_et_al_2013;UKBB;Willer_et_al_2013;UKBB;Willer_et_al_2013;UKBB;Willer_et_al_2013;UKBB;Willer_et_al_2013;UKBB;Willer_et_al_2013;UKBB;Willer_et_al_2013;UKBB;Willer_et_al_2013;UKBB;UKBB;Willer_et_al_2013;UKBB;UKBB;Willer_et_al_2013;UKBB;Willer_et_al_2013;UKBB;Willer_et_al_2013;UKBB;Willer_et_al_2013;UKBB;Willer_et_al_2013;UKBB;Willer_et_al_2013;UKBB;Willer_et_al_2013;UKBB;Willer_et_al_2013;UKBB;UKBB;Willer_et_al_2013;UKBB;UKBB;UKBB;UKBB;UKBB;UKBB;Willer_et_al_2013;UKBB;UKBB;Willer_et_al_2013;UKBB;Willer_et_al_2013;UKBB;UKBB;UKBB;Willer_et_al_2013;UKBB;UKBB;UKBB;UKBB;UKBB;Willer_et_al_2013;UKBB;UKBB;Willer_et_al_2013;UKBB;UKBB;UKBB;UKBB;UKBB;UKBB;UKBB;UKBB;Willer_et_al_2013;UKBB;UKBB;Willer_et_al_2013;UKBB;Willer_et_al_2013;UKBB;UKBB;Willer_et_al_2013;UKBB;UKBB;UKBB;UKBB;UKBB;UKBB;UKBB;Willer_et_al_2013;UKBB;UKBB;Willer_et_al_2013;UKBB;Willer_et_al_2013;UKBB;Willer_et_al_2013;UKBB;Willer_et_al_2013;UKBB;UKBB;Willer_et_al_2013;UKBB;Willer_et_al_2013;UKBB;Willer_et_al_2013;UKBB;Willer_et_al_2013;UKBB;Willer_et_al_2013;UKBB;Willer_et_al_2013;UKBB;UKBB;Willer_et_al_2013;UKBB;UKBB;Willer_et_al_2013;UKBB;UKBB;Willer_et_al_2013;UKBB;UKBB;Willer_et_al_2013;UKBB;UKBB;Willer_et_al_2013;UKBB;Willer_et_al_2013;UKBB;Willer_et_al_2013;UKBB;UKBB;UKBB;UKBB;UKBB;UKBB;Willer_et_al_2013;UKBB;UKBB;Willer_et_al_2013;UKBB;UKBB;Willer_et_al_2013;UKBB;UKBB;Willer_et_al_2013;UKBB;UKBB;Willer_et_al_2013;UKBB;UKBB;Willer_et_al_2013;UKBB;UKBB;Willer_et_al_2013;UKBB;Willer_et_al_2013;UKBB;Willer_et_al_2013;UKBB;	9:107666414;9:107665739	rs2254819;rs2575876	107665739;107548661;107651526;107651526;107651212;107651212;107665739;107558416;107666414;107666414;107629336;107629336;107666414;107620797;107589255;107620797;107589255;107629336;107591478;107559059;107591478;107591478;107559059;107666414;107560784;107624242;107560784;107549827;107559059;107594364;107609476;107609476;107620797;107624242;107629336;107592356;107579632;107591478;107549827;107646756;107594364;107650676;107578620;107609476;107592356;107589255;107551538;107698606;107650676;107579632;107646756;107680458;107578620;107579632;107674114;107594364;107549827;107698606;107626542;107680458;107650676;107473898;107609476;107674114;107551538;	rs2575876;-;rs2275545;rs2275545;rs2275544;rs2275544;rs2575876;-;rs2254819;rs2254819;rs13301006;rs13301006;rs2254819;rs188308962;rs2066718;rs188308962;rs2066718;rs13301006;rs2066717;rs2777799;rs2066717;rs2066717;rs2777799;rs2254819;rs150125857;rs2249891;rs150125857;rs62566032;rs2777799;rs2515629;rs4149291;rs4149291;rs188308962;rs2249891;rs13301006;rs78548599;rs33918808;rs2066717;rs62566032;rs145183203;rs2515629;rs10991390;rs76881554;rs4149291;rs78548599;rs2066718;rs2297406;rs118110117;rs10991390;rs33918808;rs145183203;rs2437811;rs76881554;rs33918808;rs77852426;rs2515629;rs62566032;rs118110117;rs4149280;rs2437811;rs10991390;rs74560333;rs4149291;rs77852426;rs2297406;	HDL-C;HDL-C;HDL-C;ApoA1;HDL-C;ApoA1;ApoA1;HDL-C;Apolipoprotein_A;HDL_cholesterol;Apolipoprotein_A;HDL_cholesterol;Cholesterol;Apolipoprotein_A;Apolipoprotein_A;HDL_cholesterol;HDL_cholesterol;Cholesterol;Apolipoprotein_A;Apolipoprotein_A;HDL_cholesterol;Cholesterol;HDL_cholesterol;LDL_cholesterol;Apolipoprotein_A;Apolipoprotein_A;HDL_cholesterol;Apolipoprotein_A;Cholesterol;Apolipoprotein_A;Cholesterol;Apolipoprotein_A;Cholesterol;HDL_cholesterol;LDL_cholesterol;HDL_cholesterol;HDL_cholesterol;LDL_cholesterol;HDL_cholesterol;Apolipoprotein_A;HDL_cholesterol;Apolipoprotein_A;HDL_cholesterol;HDL_cholesterol;Apolipoprotein_A;Cholesterol;Apolipoprotein_A;Apolipoprotein_A;HDL_cholesterol;Apolipoprotein_A;HDL_cholesterol;Apolipoprotein_A;Apolipoprotein_A;Cholesterol;Apolipoprotein_A;Cholesterol;Cholesterol;HDL_cholesterol;Apolipoprotein_A;HDL_cholesterol;Cholesterol;HDL_cholesterol;LDL_cholesterol;HDL_cholesterol;HDL_cholesterol;	Locke_et_al.;Locke_et_al.;Locke_et_al.;Locke_et_al.;Locke_et_al.;Locke_et_al.;Locke_et_al.;Locke_et_al.;Sinnott-Armstrong_et_al.;Sinnott-Armstrong_et_al.;Sinnott-Armstrong_et_al.;Sinnott-Armstrong_et_al.;Sinnott-Armstrong_et_al.;Sinnott-Armstrong_et_al.;Sinnott-Armstrong_et_al.;Sinnott-Armstrong_et_al.;Sinnott-Armstrong_et_al.;Sinnott-Armstrong_et_al.;Sinnott-Armstrong_et_al.;Sinnott-Armstrong_et_al.;Sinnott-Armstrong_et_al.;Sinnott-Armstrong_et_al.;Sinnott-Armstrong_et_al.;Sinnott-Armstrong_et_al.;Sinnott-Armstrong_et_al.;Sinnott-Armstrong_et_al.;Sinnott-Armstrong_et_al.;Sinnott-Armstrong_et_al.;Sinnott-Armstrong_et_al.;Sinnott-Armstrong_et_al.;Sinnott-Armstrong_et_al.;Sinnott-Armstrong_et_al.;Sinnott-Armstrong_et_al.;Sinnott-Armstrong_et_al.;Sinnott-Armstrong_et_al.;Sinnott-Armstrong_et_al.;Sinnott-Armstrong_et_al.;Sinnott-Armstrong_et_al.;Sinnott-Armstrong_et_al.;Sinnott-Armstrong_et_al.;Sinnott-Armstrong_et_al.;Sinnott-Armstrong_et_al.;Sinnott-Armstrong_et_al.;Sinnott-Armstrong_et_al.;Sinnott-Armstrong_et_al.;Sinnott-Armstrong_et_al.;Sinnott-Armstrong_et_al.;Sinnott-Armstrong_et_al.;Sinnott-Armstrong_et_al.;Sinnott-Armstrong_et_al.;Sinnott-Armstrong_et_al.;Sinnott-Armstrong_et_al.;Sinnott-Armstrong_et_al.;Sinnott-Armstrong_et_al.;Sinnott-Armstrong_et_al.;Sinnott-Armstrong_et_al.;Sinnott-Armstrong_et_al.;Sinnott-Armstrong_et_al.;Sinnott-Armstrong_et_al.;Sinnott-Armstrong_et_al.;Sinnott-Armstrong_et_al.;Sinnott-Armstrong_et_al.;Sinnott-Armstrong_et_al.;Sinnott-Armstrong_et_al.;Sinnott-Armstrong_et_al.;
9_7	9	106831727	108175422	S-VLDL-FC_percent	107664301	9:107664301:C:T	rs1883025	t	c	0.2476	-0.0302659	0.00460054	4.743e-11	10.32	31	0.005053	No	ABCA1	ABCA1	Biology	88	ApoA1;ApoB;EstC;FAw3;FAw6;FreeC;HDL2-C;HDL3-C;HDL-C;HDL-D;HDL-TG;IDL-C;IDL-CE;IDL-FC;IDL-L;IDL-P;IDL-PL;IDL-PL_percent;LA;LDL-C;LDL-D;LDL-TG;L-HDL-C;L-HDL-CE;L-HDL-FC;L-HDL-L;L-HDL-P;L-HDL-PL;L-HDL-PL_percent;L-HDL-TG;L-LDL-C;L-LDL-CE;L-LDL-CE_percent;L-LDL-FC;L-LDL-L;L-LDL-P;L-LDL-PL;L-LDL-PL_percent;L-LDL-TG;L-VLDL-FC_percent;L-VLDL-PL_percent;M-LDL-C;M-LDL-CE;M-LDL-FC;M-LDL-L;M-LDL-P;M-LDL-PL;M-LDL-TG;MUFA;M-VLDL-FC_percent;PC;PUFA;Remnant-C;Serum-C;SFA;S-HDL-C;S-HDL-CE;S-HDL-C_percent;S-HDL-PL_percent;S-LDL-C;S-LDL-CE;S-LDL-FC;S-LDL-L;S-LDL-P;S-LDL-PL;S-LDL-TG;SM;S-VLDL-C;S-VLDL-CE;S-VLDL-FC;S-VLDL-FC_percent;S-VLDL-PL_percent;TotCho;TotFA;TotPG;VLDL-C;XL-HDL-C;XL-HDL-CE;XL-HDL-FC;XL-HDL-FC_percent;XL-HDL-L;XL-HDL-P;XL-HDL-PL;XL-HDL-TG;XL-VLDL-FC_percent;XL-VLDL-PL_percent;XXL-VLDL-C;XXL-VLDL-CE;	5	region_9_7_locus_1	intron_variant	NA	NA	NA	RX_STATIN (p=9.9106e-15);	High density lipoprotein (GLGC 2013); High density lipoprotein (GLGC 2010); Low density lipoprotein (GLGC 2013); Total cholesterol (GLGC 2013); Total cholesterol (GLGC 2010); HDL cholesterol (Kathiresan S 2008); HDL cholesterol (GLGC 2010); HDL cholesterol (Lettre G 2011); HDL cholesterol (Kim YJ 2011); HDL cholesterol (Asselbergs 2012); HDL in metabolic styndrome subjects without diabetes (Kristiansson K 2012); Total cholesterol (GLGC 2010); Total cholesterol (Asselbergs 2012); Cholesterol total (GLGC 2010); Cholesterol total (GLGC 2013); HDL cholesterol (Kathiresan S 2008); HDL cholesterol (GLGC 2010); HDL cholesterol (GLGC 2013); HDL cholesterol levels (Spracklen CN 2017); HDL cholesterol levels (Spracklen CN 2017); HDL cholesterol levels (Spracklen CN 2017); Metabolic syndrome (Kristiansson K 2012); Total cholesterol levels (Spracklen CN 2017); Total cholesterol levels (Spracklen CN 2017); Total cholesterol levels (Spracklen CN 2017); Self-reported high cholesterol (Neale B 2017); High density lipoprotein (Spracklen CN 2017); Total cholesterol (Spracklen CN 2017); Cholesterol (GLGC 2010); Cholesterol hdl (Kathiresan S 2008); Cholesterol hdl (GLGC 2010); Metabolic syndrome x (Kristiansson K 2012);	Serum Free-C/Est-C (Kettunen J 2012); Serum Tot-C/Est-C (Kettunen J 2012); ApoA1 (Kettunen J 2016); Cholesterol esters in very large HDL (Kettunen J 2016); Concentration of very large HDL particles (Kettunen J 2016); Free cholesterol in large HDL (Kettunen J 2016); Free cholesterol in very large HDL (Kettunen J 2016); HDL diameter (Kettunen J 2016); Phospholipids in very large HDL (Kettunen J 2016); Total cholesterol in HDL (Kettunen J 2016); Total cholesterol in large HDL (Kettunen J 2016); Total cholesterol in very large HDL (Kettunen J 2016); Total lipids in very large HDL (Kettunen J 2016); Free-C/Est-C (Tukiainen T 2012); Free-C/Est-C (Tukiainen T 2012); Free-C/Est-C (Tukiainen T 2012); Free-C/Est-C (Tukiainen T 2012); Free-C/Est-C (Kettunen J 2012); HDL-C-lab (Tukiainen T 2012); Tot-C/Est-C (Tukiainen T 2012); Tot-C/Est-C (Tukiainen T 2012); Tot-C/Est-C (Kettunen J 2012);	rs2740488;rs2740488;rs4149307;rs1883025;rs2575876;rs2740488;rs2740488;rs1883025;rs1883025;rs2575876;rs2575876;rs2575876;rs2575876;rs1883025;rs2575876;rs2575876;rs1883025;rs2575876;rs1883025;rs1883025;rs1883025;rs1883025;rs2575876;rs1883025;rs1883025;rs2575876;rs2740488;rs2740488;	Phospholipids_in_very_large_HDL;Total_cholesterol_in_very_large_HDL;Concentration_of_very_large_HDL_particles;Concentration_of_very_large_HDL_particles;Phospholipids_in_very_large_HDL;Cholesterol_esters_in_very_large_HDL;Total_lipids_in_very_large_HDL;Total_cholesterol_in_HDL;Phospholipids_in_very_large_HDL;Serum_Free-C/Est-C;Serum_Tot-C/Est-C;Tot-C/Est-C;Free-C/Est-C;Free_cholesterol_in_very_large_HDL;Free_cholesterol_in_very_large_HDL;Total_lipids_in_very_large_HDL;Total_lipids_in_very_large_HDL;Total_cholesterol_in_very_large_HDL;Serum_Free-C/Est-C;Serum_Tot-C/Est-C;Tot-C/Est-C;Free-C/Est-C;Cholesterol_esters_in_very_large_HDL;Total_cholesterol_in_very_large_HDL;Cholesterol_esters_in_very_large_HDL;Concentration_of_very_large_HDL_particles;Free_cholesterol_in_very_large_HDL;Concentration_of_very_large_HDL_particles;	9:107633051;9:107633051;9:107639414;9:107639414;9:107639414;9:107639414;9:107642211;9:107642211;9:107642211;9:107642211;9:107642211;9:107642287;9:107642287;9:107642287;9:107642287;9:107642287;9:107643080;9:107643080;9:107643080;9:107643080;9:107643080;9:107645080;9:107645080;9:107645080;9:107645080;9:107647077;9:107647077;9:107647077;9:107647077;9:107647121;9:107647121;9:107647121;9:107647121;9:107647121;9:107647220;9:107647220;9:107647220;9:107647220;9:107650575;9:107650575;9:107650575;9:107650575;9:107650820;9:107650820;9:107650820;9:107650820;9:107650820;9:107650843;9:107650843;9:107650843;9:107650843;9:107651945;9:107651945;9:107651945;9:107651945;9:107653426;9:107653426;9:107653426;9:107653426;9:107653426;9:107653426;9:107653426;9:107655426;9:107655426;9:107655426;9:107655426;9:107655426;9:107656150;9:107656150;9:107656150;9:107656150;9:107657825;9:107657825;9:107657825;9:107657825;9:107658385;9:107658385;9:107658385;9:107658385;9:107658910;9:107658910;9:107658910;9:107658910;9:107658910;9:107659105;9:107659105;9:107660780;9:107660780;9:107660780;9:107661059;9:107661059;9:107661059;9:107661059;9:107661059;9:107661122;9:107661122;9:107661122;9:107661122;9:107661122;9:107661122;9:107661129;9:107661129;9:107661129;9:107661129;9:107661561;9:107661561;9:107661561;9:107661561;9:107661561;9:107661735;9:107661735;9:107661735;9:107661742;9:107661742;9:107661742;9:107661742;9:107662494;9:107662494;9:107662494;9:107662494;9:107662494;9:107662691;9:107662691;9:107662691;9:107662691;9:107662691;9:107662701;9:107662701;9:107662701;9:107662705;9:107662705;9:107662705;9:107662708;9:107662708;9:107662708;9:107662708;9:107662708;9:107663039;9:107663039;9:107663039;9:107663039;9:107663065;9:107663065;9:107663065;9:107663065;9:107663065;9:107663094;9:107663094;9:107663094;9:107663094;9:107664301;9:107664301;9:107664301;9:107664301;9:107664301;9:107664301;9:107664301;9:107665511;9:107665511;9:107665511;9:107665511;9:107665511;9:107665511;9:107665739;9:107665739;9:107665739;9:107665739;9:107665739;9:107665739;9:107665978;9:107665978;9:107665978;9:107665978;9:107665978;9:107665978;9:107665978;9:107666035;9:107666035;9:107666035;9:107666035;9:107666414;9:107666414;9:107666414;9:107666414;9:107666414;9:107666414;9:107666513;9:107666513;9:107666513;9:107666513;9:107666513;9:107666513;9:107667147;9:107667147;9:107667147;9:107667147;9:107667147;9:107667147;9:107672365;9:107672365;9:107672365;9:107672365;9:107672365;9:107672365;9:107672365;	rs4742925;rs4742925;rs4149274;rs4149274;rs4149274;rs4149274;rs4149273;rs4149273;rs4149273;rs4149273;rs4149273;rs4149272;rs4149272;rs4149272;rs4149272;rs4149272;rs12001061;rs12001061;rs12001061;rs12001061;rs12001061;rs2275542;rs2275542;rs2275542;rs2275542;rs4149270;rs4149270;rs4149270;rs4149270;rs4149269;rs4149269;rs4149269;rs4149269;rs4149269;rs4149268;rs4149268;rs4149268;rs4149268;rs7047523;rs7047523;rs7047523;rs7047523;rs35699471;rs35699471;rs35699471;rs35699471;rs35699471;rs10115928;rs10115928;rs10115928;rs10115928;rs4149267;rs4149267;rs4149267;rs4149267;rs12686004;rs12686004;rs12686004;rs12686004;rs12686004;rs12686004;rs12686004;rs10125482;rs10125482;rs10125482;rs10125482;rs10125482;rs2740494;rs2740494;rs2740494;rs2740494;rs2740493;rs2740493;rs2740493;rs2740493;rs2740491;rs2740491;rs2740491;rs2740491;rs12341993;rs12341993;rs12341993;rs12341993;rs12341993;rs2027403;rs2027403;rs2099544;rs2099544;rs2099544;rs2777784;rs2777784;rs2777784;rs2777784;rs2777784;rs2777785;rs2777785;rs2777785;rs2777785;rs2777785;rs2777785;rs2244278;rs2244278;rs2244278;rs2244278;rs2777786;rs2777786;rs2777786;rs2777786;rs2777786;rs2777787;rs2777787;rs2777787;rs2740488;rs2740488;rs2740488;rs2740488;rs2575875;rs2575875;rs2575875;rs2575875;rs2575875;rs2791950;rs2791950;rs2791950;rs2791950;rs2791950;rs2777788;rs2777788;rs2777788;rs4149266;rs4149266;rs4149266;rs2777789;rs2777789;rs2777789;rs2777789;rs2777789;rs2777790;rs2777790;rs2777790;rs2777790;rs2777791;rs2777791;rs2777791;rs2777791;rs2777791;rs2777792;rs2777792;rs2777792;rs2777792;rs1883025;rs1883025;rs1883025;rs1883025;rs1883025;rs1883025;rs1883025;rs2777793;rs2777793;rs2777793;rs2777793;rs2777793;rs2777793;rs2575876;rs2575876;rs2575876;rs2575876;rs2575876;rs2575876;rs1800978;rs1800978;rs1800978;rs1800978;rs1800978;rs1800978;rs1800978;rs1799777;rs1799777;rs1799777;rs1799777;rs2254819;rs2254819;rs2254819;rs2254819;rs2254819;rs2254819;rs2740486;rs2740486;rs2740486;rs2740486;rs2740486;rs2740486;rs2254708;rs2254708;rs2254708;rs2254708;rs2254708;rs2254708;rs2777795;rs2777795;rs2777795;rs2777795;rs2777795;rs2777795;rs2777795;	cholesterol;HDL_C;cholesterol;HDL;HDL_C;TC;cholesterol;HDL;HDL_C;LDL_C;TC;cholesterol;HDL;HDL_C;LDL_C;TC;cholesterol;HDL;HDL_C;LDL_C;TC;cholesterol;HDL;HDL_C;TC;cholesterol;HDL;HDL_C;TC;cholesterol;HDL;HDL_C;LDL_C;TC;cholesterol;HDL;HDL_C;TC;cholesterol;HDL;HDL_C;TC;cholesterol;HDL;HDL_C;LDL_C;TC;cholesterol;HDL;HDL_C;TC;cholesterol;HDL;HDL_C;TC;cholesterol;HDL;HDL_C;LDL;LDL_C;TC;triglyc;cholesterol;HDL;HDL_C;LDL_C;TC;cholesterol;HDL;HDL_C;TC;cholesterol;HDL;HDL_C;TC;cholesterol;HDL;HDL_C;TC;cholesterol;HDL;HDL_C;LDL_C;TC;cholesterol;HDL_C;cholesterol;HDL_C;LDL_C;cholesterol;HDL;HDL_C;LDL_C;TC;cholesterol;HDL;HDL_C;HDL_C;LDL_C;TC;cholesterol;HDL_C;LDL_C;triglyc;cholesterol;HDL;HDL_C;LDL_C;TC;cholesterol;HDL_C;LDL_C;cholesterol;HDL_C;LDL_C;triglyc;cholesterol;HDL;HDL_C;LDL_C;TC;cholesterol;HDL;HDL_C;LDL_C;TC;cholesterol;HDL_C;LDL_C;cholesterol;HDL_C;LDL_C;cholesterol;HDL;HDL_C;LDL_C;TC;cholesterol;HDL;HDL_C;TC;cholesterol;HDL;HDL_C;LDL_C;TC;cholesterol;HDL;HDL_C;TC;cholesterol;HDL;HDL_C;LDL;LDL_C;TC;triglyc;cholesterol;HDL;HDL_C;LDL_C;TC;triglyc;cholesterol;HDL;HDL_C;LDL_C;TC;triglyc;cholesterol;HDL;HDL_C;LDL;LDL_C;TC;triglyc;cholesterol;HDL_C;LDL_C;triglyc;cholesterol;HDL;HDL_C;LDL_C;TC;triglyc;cholesterol;HDL;HDL_C;LDL_C;TC;triglyc;cholesterol;HDL;HDL_C;LDL_C;TC;triglyc;cholesterol;HDL;HDL_C;LDL;LDL_C;TC;triglyc;	UKBB;UKBB;UKBB;Willer_et_al_2013;UKBB;Willer_et_al_2013;UKBB;Willer_et_al_2013;UKBB;UKBB;Willer_et_al_2013;UKBB;Willer_et_al_2013;UKBB;UKBB;Willer_et_al_2013;UKBB;Willer_et_al_2013;UKBB;UKBB;Willer_et_al_2013;UKBB;Willer_et_al_2013;UKBB;Willer_et_al_2013;UKBB;Willer_et_al_2013;UKBB;Willer_et_al_2013;UKBB;Willer_et_al_2013;UKBB;UKBB;Willer_et_al_2013;UKBB;Willer_et_al_2013;UKBB;Willer_et_al_2013;UKBB;Willer_et_al_2013;UKBB;Willer_et_al_2013;UKBB;Willer_et_al_2013;UKBB;UKBB;Willer_et_al_2013;UKBB;Willer_et_al_2013;UKBB;Willer_et_al_2013;UKBB;Willer_et_al_2013;UKBB;Willer_et_al_2013;UKBB;Willer_et_al_2013;UKBB;Willer_et_al_2013;UKBB;Willer_et_al_2013;UKBB;UKBB;Willer_et_al_2013;UKBB;UKBB;Willer_et_al_2013;UKBB;Willer_et_al_2013;UKBB;Willer_et_al_2013;UKBB;Willer_et_al_2013;UKBB;Willer_et_al_2013;UKBB;Willer_et_al_2013;UKBB;Willer_et_al_2013;UKBB;Willer_et_al_2013;UKBB;UKBB;Willer_et_al_2013;UKBB;UKBB;UKBB;UKBB;UKBB;UKBB;Willer_et_al_2013;UKBB;UKBB;Willer_et_al_2013;UKBB;Willer_et_al_2013;UKBB;UKBB;UKBB;Willer_et_al_2013;UKBB;UKBB;UKBB;UKBB;UKBB;Willer_et_al_2013;UKBB;UKBB;Willer_et_al_2013;UKBB;UKBB;UKBB;UKBB;UKBB;UKBB;UKBB;UKBB;Willer_et_al_2013;UKBB;UKBB;Willer_et_al_2013;UKBB;Willer_et_al_2013;UKBB;UKBB;Willer_et_al_2013;UKBB;UKBB;UKBB;UKBB;UKBB;UKBB;UKBB;Willer_et_al_2013;UKBB;UKBB;Willer_et_al_2013;UKBB;Willer_et_al_2013;UKBB;Willer_et_al_2013;UKBB;Willer_et_al_2013;UKBB;UKBB;Willer_et_al_2013;UKBB;Willer_et_al_2013;UKBB;Willer_et_al_2013;UKBB;Willer_et_al_2013;UKBB;Willer_et_al_2013;UKBB;Willer_et_al_2013;UKBB;UKBB;Willer_et_al_2013;UKBB;UKBB;Willer_et_al_2013;UKBB;UKBB;Willer_et_al_2013;UKBB;UKBB;Willer_et_al_2013;UKBB;UKBB;Willer_et_al_2013;UKBB;Willer_et_al_2013;UKBB;Willer_et_al_2013;UKBB;UKBB;UKBB;UKBB;UKBB;UKBB;Willer_et_al_2013;UKBB;UKBB;Willer_et_al_2013;UKBB;UKBB;Willer_et_al_2013;UKBB;UKBB;Willer_et_al_2013;UKBB;UKBB;Willer_et_al_2013;UKBB;UKBB;Willer_et_al_2013;UKBB;UKBB;Willer_et_al_2013;UKBB;Willer_et_al_2013;UKBB;Willer_et_al_2013;UKBB;	9:107666414;9:107665739	rs2254819;rs2575876	107665739;107548661;107651526;107651526;107651212;107651212;107665739;107558416;107666414;107666414;107629336;107629336;107666414;107620797;107589255;107620797;107589255;107629336;107591478;107559059;107591478;107591478;107559059;107666414;107560784;107624242;107560784;107549827;107559059;107594364;107609476;107609476;107620797;107624242;107629336;107592356;107579632;107591478;107549827;107646756;107594364;107650676;107578620;107609476;107592356;107589255;107551538;107698606;107650676;107579632;107646756;107680458;107578620;107579632;107674114;107594364;107549827;107698606;107626542;107680458;107650676;107473898;107609476;107674114;107551538;	rs2575876;-;rs2275545;rs2275545;rs2275544;rs2275544;rs2575876;-;rs2254819;rs2254819;rs13301006;rs13301006;rs2254819;rs188308962;rs2066718;rs188308962;rs2066718;rs13301006;rs2066717;rs2777799;rs2066717;rs2066717;rs2777799;rs2254819;rs150125857;rs2249891;rs150125857;rs62566032;rs2777799;rs2515629;rs4149291;rs4149291;rs188308962;rs2249891;rs13301006;rs78548599;rs33918808;rs2066717;rs62566032;rs145183203;rs2515629;rs10991390;rs76881554;rs4149291;rs78548599;rs2066718;rs2297406;rs118110117;rs10991390;rs33918808;rs145183203;rs2437811;rs76881554;rs33918808;rs77852426;rs2515629;rs62566032;rs118110117;rs4149280;rs2437811;rs10991390;rs74560333;rs4149291;rs77852426;rs2297406;	HDL-C;HDL-C;HDL-C;ApoA1;HDL-C;ApoA1;ApoA1;HDL-C;Apolipoprotein_A;HDL_cholesterol;Apolipoprotein_A;HDL_cholesterol;Cholesterol;Apolipoprotein_A;Apolipoprotein_A;HDL_cholesterol;HDL_cholesterol;Cholesterol;Apolipoprotein_A;Apolipoprotein_A;HDL_cholesterol;Cholesterol;HDL_cholesterol;LDL_cholesterol;Apolipoprotein_A;Apolipoprotein_A;HDL_cholesterol;Apolipoprotein_A;Cholesterol;Apolipoprotein_A;Cholesterol;Apolipoprotein_A;Cholesterol;HDL_cholesterol;LDL_cholesterol;HDL_cholesterol;HDL_cholesterol;LDL_cholesterol;HDL_cholesterol;Apolipoprotein_A;HDL_cholesterol;Apolipoprotein_A;HDL_cholesterol;HDL_cholesterol;Apolipoprotein_A;Cholesterol;Apolipoprotein_A;Apolipoprotein_A;HDL_cholesterol;Apolipoprotein_A;HDL_cholesterol;Apolipoprotein_A;Apolipoprotein_A;Cholesterol;Apolipoprotein_A;Cholesterol;Cholesterol;HDL_cholesterol;Apolipoprotein_A;HDL_cholesterol;Cholesterol;HDL_cholesterol;LDL_cholesterol;HDL_cholesterol;HDL_cholesterol;	Locke_et_al.;Locke_et_al.;Locke_et_al.;Locke_et_al.;Locke_et_al.;Locke_et_al.;Locke_et_al.;Locke_et_al.;Sinnott-Armstrong_et_al.;Sinnott-Armstrong_et_al.;Sinnott-Armstrong_et_al.;Sinnott-Armstrong_et_al.;Sinnott-Armstrong_et_al.;Sinnott-Armstrong_et_al.;Sinnott-Armstrong_et_al.;Sinnott-Armstrong_et_al.;Sinnott-Armstrong_et_al.;Sinnott-Armstrong_et_al.;Sinnott-Armstrong_et_al.;Sinnott-Armstrong_et_al.;Sinnott-Armstrong_et_al.;Sinnott-Armstrong_et_al.;Sinnott-Armstrong_et_al.;Sinnott-Armstrong_et_al.;Sinnott-Armstrong_et_al.;Sinnott-Armstrong_et_al.;Sinnott-Armstrong_et_al.;Sinnott-Armstrong_et_al.;Sinnott-Armstrong_et_al.;Sinnott-Armstrong_et_al.;Sinnott-Armstrong_et_al.;Sinnott-Armstrong_et_al.;Sinnott-Armstrong_et_al.;Sinnott-Armstrong_et_al.;Sinnott-Armstrong_et_al.;Sinnott-Armstrong_et_al.;Sinnott-Armstrong_et_al.;Sinnott-Armstrong_et_al.;Sinnott-Armstrong_et_al.;Sinnott-Armstrong_et_al.;Sinnott-Armstrong_et_al.;Sinnott-Armstrong_et_al.;Sinnott-Armstrong_et_al.;Sinnott-Armstrong_et_al.;Sinnott-Armstrong_et_al.;Sinnott-Armstrong_et_al.;Sinnott-Armstrong_et_al.;Sinnott-Armstrong_et_al.;Sinnott-Armstrong_et_al.;Sinnott-Armstrong_et_al.;Sinnott-Armstrong_et_al.;Sinnott-Armstrong_et_al.;Sinnott-Armstrong_et_al.;Sinnott-Armstrong_et_al.;Sinnott-Armstrong_et_al.;Sinnott-Armstrong_et_al.;Sinnott-Armstrong_et_al.;Sinnott-Armstrong_et_al.;Sinnott-Armstrong_et_al.;Sinnott-Armstrong_et_al.;Sinnott-Armstrong_et_al.;Sinnott-Armstrong_et_al.;Sinnott-Armstrong_et_al.;Sinnott-Armstrong_et_al.;Sinnott-Armstrong_et_al.;
9_7	9	106831727	108175422	XL-HDL-TG	107665739	9:107665739:A:G	rs2575876	a	g	0.2424	-0.0733343	0.00475933	1.434e-53	52.84	30	0.1663	No	ABCA1	ABCA1	Biology	99	ApoA1;ApoB;EstC;FAw3;FAw6;FreeC;HDL2-C;HDL3-C;HDL-C;HDL-D;HDL-TG;IDL-C;IDL-CE;IDL-FC;IDL-L;IDL-P;IDL-PL;IDL-PL_percent;LA;LDL-C;LDL-D;LDL-TG;L-HDL-C;L-HDL-CE;L-HDL-FC;L-HDL-L;L-HDL-P;L-HDL-PL;L-HDL-PL_percent;L-HDL-TG;L-LDL-C;L-LDL-CE;L-LDL-CE_percent;L-LDL-FC;L-LDL-FC_percent;L-LDL-L;L-LDL-P;L-LDL-PL;L-LDL-PL_percent;L-LDL-TG;L-VLDL-FC_percent;L-VLDL-PL_percent;M-HDL-PL_percent;M-LDL-C;M-LDL-CE;M-LDL-FC;M-LDL-L;M-LDL-P;M-LDL-PL;M-LDL-PL_percent;M-LDL-TG;MUFA;M-VLDL-C;M-VLDL-CE;M-VLDL-FC_percent;PC;PUFA;Remnant-C;Serum-C;Serum-TG;SFA;S-HDL-C;S-HDL-CE;S-HDL-C_percent;S-HDL-PL_percent;S-LDL-C;S-LDL-CE;S-LDL-FC;S-LDL-L;S-LDL-P;S-LDL-PL;S-LDL-TG;SM;S-VLDL-C;S-VLDL-CE;S-VLDL-FC;S-VLDL-FC_percent;S-VLDL-L;S-VLDL-P;S-VLDL-PL_percent;TotCho;TotFA;TotPG;VLDL-C;XL-HDL-C;XL-HDL-CE;XL-HDL-FC;XL-HDL-FC_percent;XL-HDL-L;XL-HDL-P;XL-HDL-PL;XL-HDL-TG;XL-VLDL-FC;XL-VLDL-FC_percent;XL-VLDL-PL_percent;XXL-VLDL-C;XXL-VLDL-CE;XXL-VLDL-FC;XXL-VLDL-PL;	5	region_9_7_locus_1	intron_variant	NA	NA	NA	RX_STATIN (p=1.04208e-14);	High density lipoprotein (GLGC 2013); High density lipoprotein (GLGC 2010); Total cholesterol (GLGC 2013); Total cholesterol (GLGC 2010); HDL cholesterol (GLGC 2010); HDL cholesterol (Asselbergs 2012); Total cholesterol (GLGC 2010); Total cholesterol (Asselbergs 2012); Cholesterol total (Lu X 2015); HDL cholesterol (Lu X 2015); Lipid metabolism phenotypes (Kettunen J 2012); Metabolite levels lipoprotein measures (Kettunen J 2016); Self-reported high cholesterol (Neale B 2017); High density lipoprotein (Spracklen CN 2017); Total cholesterol (Spracklen CN 2017); Lipid metabolism (Kettunen J 2012);	Serum Free-C/Est-C (Kettunen J 2012); Serum Tot-C/Est-C (Kettunen J 2012); ApoA1 (Kettunen J 2016); Cholesterol esters in very large HDL (Kettunen J 2016); Concentration of very large HDL particles (Kettunen J 2016); Free cholesterol in large HDL (Kettunen J 2016); Free cholesterol in very large HDL (Kettunen J 2016); HDL diameter (Kettunen J 2016); Phospholipids in very large HDL (Kettunen J 2016); Total cholesterol in HDL (Kettunen J 2016); Total cholesterol in large HDL (Kettunen J 2016); Total cholesterol in very large HDL (Kettunen J 2016); Total lipids in very large HDL (Kettunen J 2016); Free-C/Est-C (Tukiainen T 2012); Free-C/Est-C (Kettunen J 2012); Tot-C/Est-C (Tukiainen T 2012); Tot-C/Est-C (Kettunen J 2012); XL-HDL-FC (Tukiainen T 2012);	rs2740488;rs2740488;rs4149307;rs1883025;rs2575876;rs2740488;rs2740488;rs1883025;rs1883025;rs2575876;rs2575876;rs2575876;rs2575876;rs1883025;rs2575876;rs2575876;rs1883025;rs2575876;rs1883025;rs1883025;rs1883025;rs1883025;rs2575876;rs1883025;rs1883025;rs2575876;rs2740488;rs2740488;	Phospholipids_in_very_large_HDL;Total_cholesterol_in_very_large_HDL;Concentration_of_very_large_HDL_particles;Concentration_of_very_large_HDL_particles;Phospholipids_in_very_large_HDL;Cholesterol_esters_in_very_large_HDL;Total_lipids_in_very_large_HDL;Total_cholesterol_in_HDL;Phospholipids_in_very_large_HDL;Serum_Free-C/Est-C;Serum_Tot-C/Est-C;Tot-C/Est-C;Free-C/Est-C;Free_cholesterol_in_very_large_HDL;Free_cholesterol_in_very_large_HDL;Total_lipids_in_very_large_HDL;Total_lipids_in_very_large_HDL;Total_cholesterol_in_very_large_HDL;Serum_Free-C/Est-C;Serum_Tot-C/Est-C;Tot-C/Est-C;Free-C/Est-C;Cholesterol_esters_in_very_large_HDL;Total_cholesterol_in_very_large_HDL;Cholesterol_esters_in_very_large_HDL;Concentration_of_very_large_HDL_particles;Free_cholesterol_in_very_large_HDL;Concentration_of_very_large_HDL_particles;	9:107639414;9:107639414;9:107639414;9:107639414;9:107642211;9:107642211;9:107642211;9:107642211;9:107642211;9:107642287;9:107642287;9:107642287;9:107642287;9:107642287;9:107643080;9:107643080;9:107643080;9:107643080;9:107643080;9:107645080;9:107645080;9:107645080;9:107645080;9:107647077;9:107647077;9:107647077;9:107647077;9:107647121;9:107647121;9:107647121;9:107647121;9:107647121;9:107647220;9:107647220;9:107647220;9:107647220;9:107650575;9:107650575;9:107650575;9:107650575;9:107650820;9:107650820;9:107650820;9:107650820;9:107650820;9:107650843;9:107650843;9:107650843;9:107650843;9:107651945;9:107651945;9:107651945;9:107651945;9:107653426;9:107653426;9:107653426;9:107653426;9:107653426;9:107653426;9:107653426;9:107655426;9:107655426;9:107655426;9:107655426;9:107655426;9:107656150;9:107656150;9:107656150;9:107656150;9:107657825;9:107657825;9:107657825;9:107657825;9:107658385;9:107658385;9:107658385;9:107658385;9:107658910;9:107658910;9:107658910;9:107658910;9:107658910;9:107659105;9:107659105;9:107660780;9:107660780;9:107660780;9:107661059;9:107661059;9:107661059;9:107661059;9:107661059;9:107661122;9:107661122;9:107661122;9:107661122;9:107661122;9:107661122;9:107661129;9:107661129;9:107661129;9:107661129;9:107661561;9:107661561;9:107661561;9:107661561;9:107661561;9:107661735;9:107661735;9:107661735;9:107661742;9:107661742;9:107661742;9:107661742;9:107662494;9:107662494;9:107662494;9:107662494;9:107662494;9:107662691;9:107662691;9:107662691;9:107662691;9:107662691;9:107662701;9:107662701;9:107662701;9:107662705;9:107662705;9:107662705;9:107662708;9:107662708;9:107662708;9:107662708;9:107662708;9:107663039;9:107663039;9:107663039;9:107663039;9:107663065;9:107663065;9:107663065;9:107663065;9:107663065;9:107663094;9:107663094;9:107663094;9:107663094;9:107664301;9:107664301;9:107664301;9:107664301;9:107664301;9:107664301;9:107664301;9:107665511;9:107665511;9:107665511;9:107665511;9:107665511;9:107665511;9:107665739;9:107665739;9:107665739;9:107665739;9:107665739;9:107665739;9:107665978;9:107665978;9:107665978;9:107665978;9:107665978;9:107665978;9:107665978;9:107666035;9:107666035;9:107666035;9:107666035;9:107666414;9:107666414;9:107666414;9:107666414;9:107666414;9:107666414;9:107666513;9:107666513;9:107666513;9:107666513;9:107666513;9:107666513;9:107667147;9:107667147;9:107667147;9:107667147;9:107667147;9:107667147;9:107672365;9:107672365;9:107672365;9:107672365;9:107672365;9:107672365;9:107672365;	rs4149274;rs4149274;rs4149274;rs4149274;rs4149273;rs4149273;rs4149273;rs4149273;rs4149273;rs4149272;rs4149272;rs4149272;rs4149272;rs4149272;rs12001061;rs12001061;rs12001061;rs12001061;rs12001061;rs2275542;rs2275542;rs2275542;rs2275542;rs4149270;rs4149270;rs4149270;rs4149270;rs4149269;rs4149269;rs4149269;rs4149269;rs4149269;rs4149268;rs4149268;rs4149268;rs4149268;rs7047523;rs7047523;rs7047523;rs7047523;rs35699471;rs35699471;rs35699471;rs35699471;rs35699471;rs10115928;rs10115928;rs10115928;rs10115928;rs4149267;rs4149267;rs4149267;rs4149267;rs12686004;rs12686004;rs12686004;rs12686004;rs12686004;rs12686004;rs12686004;rs10125482;rs10125482;rs10125482;rs10125482;rs10125482;rs2740494;rs2740494;rs2740494;rs2740494;rs2740493;rs2740493;rs2740493;rs2740493;rs2740491;rs2740491;rs2740491;rs2740491;rs12341993;rs12341993;rs12341993;rs12341993;rs12341993;rs2027403;rs2027403;rs2099544;rs2099544;rs2099544;rs2777784;rs2777784;rs2777784;rs2777784;rs2777784;rs2777785;rs2777785;rs2777785;rs2777785;rs2777785;rs2777785;rs2244278;rs2244278;rs2244278;rs2244278;rs2777786;rs2777786;rs2777786;rs2777786;rs2777786;rs2777787;rs2777787;rs2777787;rs2740488;rs2740488;rs2740488;rs2740488;rs2575875;rs2575875;rs2575875;rs2575875;rs2575875;rs2791950;rs2791950;rs2791950;rs2791950;rs2791950;rs2777788;rs2777788;rs2777788;rs4149266;rs4149266;rs4149266;rs2777789;rs2777789;rs2777789;rs2777789;rs2777789;rs2777790;rs2777790;rs2777790;rs2777790;rs2777791;rs2777791;rs2777791;rs2777791;rs2777791;rs2777792;rs2777792;rs2777792;rs2777792;rs1883025;rs1883025;rs1883025;rs1883025;rs1883025;rs1883025;rs1883025;rs2777793;rs2777793;rs2777793;rs2777793;rs2777793;rs2777793;rs2575876;rs2575876;rs2575876;rs2575876;rs2575876;rs2575876;rs1800978;rs1800978;rs1800978;rs1800978;rs1800978;rs1800978;rs1800978;rs1799777;rs1799777;rs1799777;rs1799777;rs2254819;rs2254819;rs2254819;rs2254819;rs2254819;rs2254819;rs2740486;rs2740486;rs2740486;rs2740486;rs2740486;rs2740486;rs2254708;rs2254708;rs2254708;rs2254708;rs2254708;rs2254708;rs2777795;rs2777795;rs2777795;rs2777795;rs2777795;rs2777795;rs2777795;	cholesterol;HDL;HDL_C;TC;cholesterol;HDL;HDL_C;LDL_C;TC;cholesterol;HDL;HDL_C;LDL_C;TC;cholesterol;HDL;HDL_C;LDL_C;TC;cholesterol;HDL;HDL_C;TC;cholesterol;HDL;HDL_C;TC;cholesterol;HDL;HDL_C;LDL_C;TC;cholesterol;HDL;HDL_C;TC;cholesterol;HDL;HDL_C;TC;cholesterol;HDL;HDL_C;LDL_C;TC;cholesterol;HDL;HDL_C;TC;cholesterol;HDL;HDL_C;TC;cholesterol;HDL;HDL_C;LDL;LDL_C;TC;triglyc;cholesterol;HDL;HDL_C;LDL_C;TC;cholesterol;HDL;HDL_C;TC;cholesterol;HDL;HDL_C;TC;cholesterol;HDL;HDL_C;TC;cholesterol;HDL;HDL_C;LDL_C;TC;cholesterol;HDL_C;cholesterol;HDL_C;LDL_C;cholesterol;HDL;HDL_C;LDL_C;TC;cholesterol;HDL;HDL_C;HDL_C;LDL_C;TC;cholesterol;HDL_C;LDL_C;triglyc;cholesterol;HDL;HDL_C;LDL_C;TC;cholesterol;HDL_C;LDL_C;cholesterol;HDL_C;LDL_C;triglyc;cholesterol;HDL;HDL_C;LDL_C;TC;cholesterol;HDL;HDL_C;LDL_C;TC;cholesterol;HDL_C;LDL_C;cholesterol;HDL_C;LDL_C;cholesterol;HDL;HDL_C;LDL_C;TC;cholesterol;HDL;HDL_C;TC;cholesterol;HDL;HDL_C;LDL_C;TC;cholesterol;HDL;HDL_C;TC;cholesterol;HDL;HDL_C;LDL;LDL_C;TC;triglyc;cholesterol;HDL;HDL_C;LDL_C;TC;triglyc;cholesterol;HDL;HDL_C;LDL_C;TC;triglyc;cholesterol;HDL;HDL_C;LDL;LDL_C;TC;triglyc;cholesterol;HDL_C;LDL_C;triglyc;cholesterol;HDL;HDL_C;LDL_C;TC;triglyc;cholesterol;HDL;HDL_C;LDL_C;TC;triglyc;cholesterol;HDL;HDL_C;LDL_C;TC;triglyc;cholesterol;HDL;HDL_C;LDL;LDL_C;TC;triglyc;	UKBB;Willer_et_al_2013;UKBB;Willer_et_al_2013;UKBB;Willer_et_al_2013;UKBB;UKBB;Willer_et_al_2013;UKBB;Willer_et_al_2013;UKBB;UKBB;Willer_et_al_2013;UKBB;Willer_et_al_2013;UKBB;UKBB;Willer_et_al_2013;UKBB;Willer_et_al_2013;UKBB;Willer_et_al_2013;UKBB;Willer_et_al_2013;UKBB;Willer_et_al_2013;UKBB;Willer_et_al_2013;UKBB;UKBB;Willer_et_al_2013;UKBB;Willer_et_al_2013;UKBB;Willer_et_al_2013;UKBB;Willer_et_al_2013;UKBB;Willer_et_al_2013;UKBB;Willer_et_al_2013;UKBB;UKBB;Willer_et_al_2013;UKBB;Willer_et_al_2013;UKBB;Willer_et_al_2013;UKBB;Willer_et_al_2013;UKBB;Willer_et_al_2013;UKBB;Willer_et_al_2013;UKBB;Willer_et_al_2013;UKBB;Willer_et_al_2013;UKBB;UKBB;Willer_et_al_2013;UKBB;UKBB;Willer_et_al_2013;UKBB;Willer_et_al_2013;UKBB;Willer_et_al_2013;UKBB;Willer_et_al_2013;UKBB;Willer_et_al_2013;UKBB;Willer_et_al_2013;UKBB;Willer_et_al_2013;UKBB;Willer_et_al_2013;UKBB;UKBB;Willer_et_al_2013;UKBB;UKBB;UKBB;UKBB;UKBB;UKBB;Willer_et_al_2013;UKBB;UKBB;Willer_et_al_2013;UKBB;Willer_et_al_2013;UKBB;UKBB;UKBB;Willer_et_al_2013;UKBB;UKBB;UKBB;UKBB;UKBB;Willer_et_al_2013;UKBB;UKBB;Willer_et_al_2013;UKBB;UKBB;UKBB;UKBB;UKBB;UKBB;UKBB;UKBB;Willer_et_al_2013;UKBB;UKBB;Willer_et_al_2013;UKBB;Willer_et_al_2013;UKBB;UKBB;Willer_et_al_2013;UKBB;UKBB;UKBB;UKBB;UKBB;UKBB;UKBB;Willer_et_al_2013;UKBB;UKBB;Willer_et_al_2013;UKBB;Willer_et_al_2013;UKBB;Willer_et_al_2013;UKBB;Willer_et_al_2013;UKBB;UKBB;Willer_et_al_2013;UKBB;Willer_et_al_2013;UKBB;Willer_et_al_2013;UKBB;Willer_et_al_2013;UKBB;Willer_et_al_2013;UKBB;Willer_et_al_2013;UKBB;UKBB;Willer_et_al_2013;UKBB;UKBB;Willer_et_al_2013;UKBB;UKBB;Willer_et_al_2013;UKBB;UKBB;Willer_et_al_2013;UKBB;UKBB;Willer_et_al_2013;UKBB;Willer_et_al_2013;UKBB;Willer_et_al_2013;UKBB;UKBB;UKBB;UKBB;UKBB;UKBB;Willer_et_al_2013;UKBB;UKBB;Willer_et_al_2013;UKBB;UKBB;Willer_et_al_2013;UKBB;UKBB;Willer_et_al_2013;UKBB;UKBB;Willer_et_al_2013;UKBB;UKBB;Willer_et_al_2013;UKBB;UKBB;Willer_et_al_2013;UKBB;Willer_et_al_2013;UKBB;Willer_et_al_2013;UKBB;	9:107666414	rs2254819	107665739;107548661;107651526;107651526;107651212;107651212;107665739;107558416;107666414;107666414;107629336;107629336;107666414;107620797;107589255;107620797;107589255;107629336;107591478;107559059;107591478;107591478;107559059;107666414;107560784;107624242;107560784;107549827;107559059;107594364;107609476;107609476;107620797;107624242;107629336;107592356;107579632;107591478;107549827;107646756;107594364;107650676;107578620;107609476;107592356;107589255;107551538;107698606;107650676;107579632;107646756;107680458;107578620;107579632;107674114;107594364;107549827;107698606;107626542;107680458;107650676;107473898;107609476;107674114;107551538;	rs2575876;-;rs2275545;rs2275545;rs2275544;rs2275544;rs2575876;-;rs2254819;rs2254819;rs13301006;rs13301006;rs2254819;rs188308962;rs2066718;rs188308962;rs2066718;rs13301006;rs2066717;rs2777799;rs2066717;rs2066717;rs2777799;rs2254819;rs150125857;rs2249891;rs150125857;rs62566032;rs2777799;rs2515629;rs4149291;rs4149291;rs188308962;rs2249891;rs13301006;rs78548599;rs33918808;rs2066717;rs62566032;rs145183203;rs2515629;rs10991390;rs76881554;rs4149291;rs78548599;rs2066718;rs2297406;rs118110117;rs10991390;rs33918808;rs145183203;rs2437811;rs76881554;rs33918808;rs77852426;rs2515629;rs62566032;rs118110117;rs4149280;rs2437811;rs10991390;rs74560333;rs4149291;rs77852426;rs2297406;	HDL-C;HDL-C;HDL-C;ApoA1;HDL-C;ApoA1;ApoA1;HDL-C;Apolipoprotein_A;HDL_cholesterol;Apolipoprotein_A;HDL_cholesterol;Cholesterol;Apolipoprotein_A;Apolipoprotein_A;HDL_cholesterol;HDL_cholesterol;Cholesterol;Apolipoprotein_A;Apolipoprotein_A;HDL_cholesterol;Cholesterol;HDL_cholesterol;LDL_cholesterol;Apolipoprotein_A;Apolipoprotein_A;HDL_cholesterol;Apolipoprotein_A;Cholesterol;Apolipoprotein_A;Cholesterol;Apolipoprotein_A;Cholesterol;HDL_cholesterol;LDL_cholesterol;HDL_cholesterol;HDL_cholesterol;LDL_cholesterol;HDL_cholesterol;Apolipoprotein_A;HDL_cholesterol;Apolipoprotein_A;HDL_cholesterol;HDL_cholesterol;Apolipoprotein_A;Cholesterol;Apolipoprotein_A;Apolipoprotein_A;HDL_cholesterol;Apolipoprotein_A;HDL_cholesterol;Apolipoprotein_A;Apolipoprotein_A;Cholesterol;Apolipoprotein_A;Cholesterol;Cholesterol;HDL_cholesterol;Apolipoprotein_A;HDL_cholesterol;Cholesterol;HDL_cholesterol;LDL_cholesterol;HDL_cholesterol;HDL_cholesterol;	Locke_et_al.;Locke_et_al.;Locke_et_al.;Locke_et_al.;Locke_et_al.;Locke_et_al.;Locke_et_al.;Locke_et_al.;Sinnott-Armstrong_et_al.;Sinnott-Armstrong_et_al.;Sinnott-Armstrong_et_al.;Sinnott-Armstrong_et_al.;Sinnott-Armstrong_et_al.;Sinnott-Armstrong_et_al.;Sinnott-Armstrong_et_al.;Sinnott-Armstrong_et_al.;Sinnott-Armstrong_et_al.;Sinnott-Armstrong_et_al.;Sinnott-Armstrong_et_al.;Sinnott-Armstrong_et_al.;Sinnott-Armstrong_et_al.;Sinnott-Armstrong_et_al.;Sinnott-Armstrong_et_al.;Sinnott-Armstrong_et_al.;Sinnott-Armstrong_et_al.;Sinnott-Armstrong_et_al.;Sinnott-Armstrong_et_al.;Sinnott-Armstrong_et_al.;Sinnott-Armstrong_et_al.;Sinnott-Armstrong_et_al.;Sinnott-Armstrong_et_al.;Sinnott-Armstrong_et_al.;Sinnott-Armstrong_et_al.;Sinnott-Armstrong_et_al.;Sinnott-Armstrong_et_al.;Sinnott-Armstrong_et_al.;Sinnott-Armstrong_et_al.;Sinnott-Armstrong_et_al.;Sinnott-Armstrong_et_al.;Sinnott-Armstrong_et_al.;Sinnott-Armstrong_et_al.;Sinnott-Armstrong_et_al.;Sinnott-Armstrong_et_al.;Sinnott-Armstrong_et_al.;Sinnott-Armstrong_et_al.;Sinnott-Armstrong_et_al.;Sinnott-Armstrong_et_al.;Sinnott-Armstrong_et_al.;Sinnott-Armstrong_et_al.;Sinnott-Armstrong_et_al.;Sinnott-Armstrong_et_al.;Sinnott-Armstrong_et_al.;Sinnott-Armstrong_et_al.;Sinnott-Armstrong_et_al.;Sinnott-Armstrong_et_al.;Sinnott-Armstrong_et_al.;Sinnott-Armstrong_et_al.;Sinnott-Armstrong_et_al.;Sinnott-Armstrong_et_al.;Sinnott-Armstrong_et_al.;Sinnott-Armstrong_et_al.;Sinnott-Armstrong_et_al.;Sinnott-Armstrong_et_al.;Sinnott-Armstrong_et_al.;Sinnott-Armstrong_et_al.;
9_7	9	106831727	108175422	SM	107665739	9:107665739:A:G	rs2575876	a	g	0.2415	-0.0684805	0.00490162	2.344e-44	43.63	29	0.1617	No	ABCA1	ABCA1	Biology	99	ApoA1;ApoB;EstC;FAw3;FAw6;FreeC;HDL2-C;HDL3-C;HDL-C;HDL-D;HDL-TG;IDL-C;IDL-CE;IDL-FC;IDL-L;IDL-P;IDL-PL;IDL-PL_percent;LA;LDL-C;LDL-D;LDL-TG;L-HDL-C;L-HDL-CE;L-HDL-FC;L-HDL-L;L-HDL-P;L-HDL-PL;L-HDL-PL_percent;L-HDL-TG;L-LDL-C;L-LDL-CE;L-LDL-CE_percent;L-LDL-FC;L-LDL-FC_percent;L-LDL-L;L-LDL-P;L-LDL-PL;L-LDL-PL_percent;L-LDL-TG;L-VLDL-FC_percent;L-VLDL-PL_percent;M-HDL-PL_percent;M-LDL-C;M-LDL-CE;M-LDL-FC;M-LDL-L;M-LDL-P;M-LDL-PL;M-LDL-PL_percent;M-LDL-TG;MUFA;M-VLDL-C;M-VLDL-CE;M-VLDL-FC_percent;PC;PUFA;Remnant-C;Serum-C;Serum-TG;SFA;S-HDL-C;S-HDL-CE;S-HDL-C_percent;S-HDL-PL_percent;S-LDL-C;S-LDL-CE;S-LDL-FC;S-LDL-L;S-LDL-P;S-LDL-PL;S-LDL-TG;SM;S-VLDL-C;S-VLDL-CE;S-VLDL-FC;S-VLDL-FC_percent;S-VLDL-L;S-VLDL-P;S-VLDL-PL_percent;TotCho;TotFA;TotPG;VLDL-C;XL-HDL-C;XL-HDL-CE;XL-HDL-FC;XL-HDL-FC_percent;XL-HDL-L;XL-HDL-P;XL-HDL-PL;XL-HDL-TG;XL-VLDL-FC;XL-VLDL-FC_percent;XL-VLDL-PL_percent;XXL-VLDL-C;XXL-VLDL-CE;XXL-VLDL-FC;XXL-VLDL-PL;	5	region_9_7_locus_1	intron_variant	NA	NA	NA	RX_STATIN (p=1.04208e-14);	High density lipoprotein (GLGC 2013); High density lipoprotein (GLGC 2010); Total cholesterol (GLGC 2013); Total cholesterol (GLGC 2010); HDL cholesterol (GLGC 2010); HDL cholesterol (Asselbergs 2012); Total cholesterol (GLGC 2010); Total cholesterol (Asselbergs 2012); Cholesterol total (Lu X 2015); HDL cholesterol (Lu X 2015); Lipid metabolism phenotypes (Kettunen J 2012); Metabolite levels lipoprotein measures (Kettunen J 2016); Self-reported high cholesterol (Neale B 2017); High density lipoprotein (Spracklen CN 2017); Total cholesterol (Spracklen CN 2017); Lipid metabolism (Kettunen J 2012);	Serum Free-C/Est-C (Kettunen J 2012); Serum Tot-C/Est-C (Kettunen J 2012); ApoA1 (Kettunen J 2016); Cholesterol esters in very large HDL (Kettunen J 2016); Concentration of very large HDL particles (Kettunen J 2016); Free cholesterol in large HDL (Kettunen J 2016); Free cholesterol in very large HDL (Kettunen J 2016); HDL diameter (Kettunen J 2016); Phospholipids in very large HDL (Kettunen J 2016); Total cholesterol in HDL (Kettunen J 2016); Total cholesterol in large HDL (Kettunen J 2016); Total cholesterol in very large HDL (Kettunen J 2016); Total lipids in very large HDL (Kettunen J 2016); Free-C/Est-C (Tukiainen T 2012); Free-C/Est-C (Kettunen J 2012); Tot-C/Est-C (Tukiainen T 2012); Tot-C/Est-C (Kettunen J 2012); XL-HDL-FC (Tukiainen T 2012);	rs2740488;rs2740488;rs4149307;rs1883025;rs2575876;rs2740488;rs2740488;rs1883025;rs1883025;rs2575876;rs2575876;rs2575876;rs2575876;rs1883025;rs2575876;rs2575876;rs1883025;rs2575876;rs1883025;rs1883025;rs1883025;rs1883025;rs2575876;rs1883025;rs1883025;rs2575876;rs2740488;rs2740488;	Phospholipids_in_very_large_HDL;Total_cholesterol_in_very_large_HDL;Concentration_of_very_large_HDL_particles;Concentration_of_very_large_HDL_particles;Phospholipids_in_very_large_HDL;Cholesterol_esters_in_very_large_HDL;Total_lipids_in_very_large_HDL;Total_cholesterol_in_HDL;Phospholipids_in_very_large_HDL;Serum_Free-C/Est-C;Serum_Tot-C/Est-C;Tot-C/Est-C;Free-C/Est-C;Free_cholesterol_in_very_large_HDL;Free_cholesterol_in_very_large_HDL;Total_lipids_in_very_large_HDL;Total_lipids_in_very_large_HDL;Total_cholesterol_in_very_large_HDL;Serum_Free-C/Est-C;Serum_Tot-C/Est-C;Tot-C/Est-C;Free-C/Est-C;Cholesterol_esters_in_very_large_HDL;Total_cholesterol_in_very_large_HDL;Cholesterol_esters_in_very_large_HDL;Concentration_of_very_large_HDL_particles;Free_cholesterol_in_very_large_HDL;Concentration_of_very_large_HDL_particles;	9:107639414;9:107639414;9:107639414;9:107639414;9:107642211;9:107642211;9:107642211;9:107642211;9:107642211;9:107642287;9:107642287;9:107642287;9:107642287;9:107642287;9:107643080;9:107643080;9:107643080;9:107643080;9:107643080;9:107645080;9:107645080;9:107645080;9:107645080;9:107647077;9:107647077;9:107647077;9:107647077;9:107647121;9:107647121;9:107647121;9:107647121;9:107647121;9:107647220;9:107647220;9:107647220;9:107647220;9:107650575;9:107650575;9:107650575;9:107650575;9:107650820;9:107650820;9:107650820;9:107650820;9:107650820;9:107650843;9:107650843;9:107650843;9:107650843;9:107651945;9:107651945;9:107651945;9:107651945;9:107653426;9:107653426;9:107653426;9:107653426;9:107653426;9:107653426;9:107653426;9:107655426;9:107655426;9:107655426;9:107655426;9:107655426;9:107656150;9:107656150;9:107656150;9:107656150;9:107657825;9:107657825;9:107657825;9:107657825;9:107658385;9:107658385;9:107658385;9:107658385;9:107658910;9:107658910;9:107658910;9:107658910;9:107658910;9:107659105;9:107659105;9:107660780;9:107660780;9:107660780;9:107661059;9:107661059;9:107661059;9:107661059;9:107661059;9:107661122;9:107661122;9:107661122;9:107661122;9:107661122;9:107661122;9:107661129;9:107661129;9:107661129;9:107661129;9:107661561;9:107661561;9:107661561;9:107661561;9:107661561;9:107661735;9:107661735;9:107661735;9:107661742;9:107661742;9:107661742;9:107661742;9:107662494;9:107662494;9:107662494;9:107662494;9:107662494;9:107662691;9:107662691;9:107662691;9:107662691;9:107662691;9:107662701;9:107662701;9:107662701;9:107662705;9:107662705;9:107662705;9:107662708;9:107662708;9:107662708;9:107662708;9:107662708;9:107663039;9:107663039;9:107663039;9:107663039;9:107663065;9:107663065;9:107663065;9:107663065;9:107663065;9:107663094;9:107663094;9:107663094;9:107663094;9:107664301;9:107664301;9:107664301;9:107664301;9:107664301;9:107664301;9:107664301;9:107665511;9:107665511;9:107665511;9:107665511;9:107665511;9:107665511;9:107665739;9:107665739;9:107665739;9:107665739;9:107665739;9:107665739;9:107665978;9:107665978;9:107665978;9:107665978;9:107665978;9:107665978;9:107665978;9:107666035;9:107666035;9:107666035;9:107666035;9:107666414;9:107666414;9:107666414;9:107666414;9:107666414;9:107666414;9:107666513;9:107666513;9:107666513;9:107666513;9:107666513;9:107666513;9:107667147;9:107667147;9:107667147;9:107667147;9:107667147;9:107667147;9:107672365;9:107672365;9:107672365;9:107672365;9:107672365;9:107672365;9:107672365;	rs4149274;rs4149274;rs4149274;rs4149274;rs4149273;rs4149273;rs4149273;rs4149273;rs4149273;rs4149272;rs4149272;rs4149272;rs4149272;rs4149272;rs12001061;rs12001061;rs12001061;rs12001061;rs12001061;rs2275542;rs2275542;rs2275542;rs2275542;rs4149270;rs4149270;rs4149270;rs4149270;rs4149269;rs4149269;rs4149269;rs4149269;rs4149269;rs4149268;rs4149268;rs4149268;rs4149268;rs7047523;rs7047523;rs7047523;rs7047523;rs35699471;rs35699471;rs35699471;rs35699471;rs35699471;rs10115928;rs10115928;rs10115928;rs10115928;rs4149267;rs4149267;rs4149267;rs4149267;rs12686004;rs12686004;rs12686004;rs12686004;rs12686004;rs12686004;rs12686004;rs10125482;rs10125482;rs10125482;rs10125482;rs10125482;rs2740494;rs2740494;rs2740494;rs2740494;rs2740493;rs2740493;rs2740493;rs2740493;rs2740491;rs2740491;rs2740491;rs2740491;rs12341993;rs12341993;rs12341993;rs12341993;rs12341993;rs2027403;rs2027403;rs2099544;rs2099544;rs2099544;rs2777784;rs2777784;rs2777784;rs2777784;rs2777784;rs2777785;rs2777785;rs2777785;rs2777785;rs2777785;rs2777785;rs2244278;rs2244278;rs2244278;rs2244278;rs2777786;rs2777786;rs2777786;rs2777786;rs2777786;rs2777787;rs2777787;rs2777787;rs2740488;rs2740488;rs2740488;rs2740488;rs2575875;rs2575875;rs2575875;rs2575875;rs2575875;rs2791950;rs2791950;rs2791950;rs2791950;rs2791950;rs2777788;rs2777788;rs2777788;rs4149266;rs4149266;rs4149266;rs2777789;rs2777789;rs2777789;rs2777789;rs2777789;rs2777790;rs2777790;rs2777790;rs2777790;rs2777791;rs2777791;rs2777791;rs2777791;rs2777791;rs2777792;rs2777792;rs2777792;rs2777792;rs1883025;rs1883025;rs1883025;rs1883025;rs1883025;rs1883025;rs1883025;rs2777793;rs2777793;rs2777793;rs2777793;rs2777793;rs2777793;rs2575876;rs2575876;rs2575876;rs2575876;rs2575876;rs2575876;rs1800978;rs1800978;rs1800978;rs1800978;rs1800978;rs1800978;rs1800978;rs1799777;rs1799777;rs1799777;rs1799777;rs2254819;rs2254819;rs2254819;rs2254819;rs2254819;rs2254819;rs2740486;rs2740486;rs2740486;rs2740486;rs2740486;rs2740486;rs2254708;rs2254708;rs2254708;rs2254708;rs2254708;rs2254708;rs2777795;rs2777795;rs2777795;rs2777795;rs2777795;rs2777795;rs2777795;	cholesterol;HDL;HDL_C;TC;cholesterol;HDL;HDL_C;LDL_C;TC;cholesterol;HDL;HDL_C;LDL_C;TC;cholesterol;HDL;HDL_C;LDL_C;TC;cholesterol;HDL;HDL_C;TC;cholesterol;HDL;HDL_C;TC;cholesterol;HDL;HDL_C;LDL_C;TC;cholesterol;HDL;HDL_C;TC;cholesterol;HDL;HDL_C;TC;cholesterol;HDL;HDL_C;LDL_C;TC;cholesterol;HDL;HDL_C;TC;cholesterol;HDL;HDL_C;TC;cholesterol;HDL;HDL_C;LDL;LDL_C;TC;triglyc;cholesterol;HDL;HDL_C;LDL_C;TC;cholesterol;HDL;HDL_C;TC;cholesterol;HDL;HDL_C;TC;cholesterol;HDL;HDL_C;TC;cholesterol;HDL;HDL_C;LDL_C;TC;cholesterol;HDL_C;cholesterol;HDL_C;LDL_C;cholesterol;HDL;HDL_C;LDL_C;TC;cholesterol;HDL;HDL_C;HDL_C;LDL_C;TC;cholesterol;HDL_C;LDL_C;triglyc;cholesterol;HDL;HDL_C;LDL_C;TC;cholesterol;HDL_C;LDL_C;cholesterol;HDL_C;LDL_C;triglyc;cholesterol;HDL;HDL_C;LDL_C;TC;cholesterol;HDL;HDL_C;LDL_C;TC;cholesterol;HDL_C;LDL_C;cholesterol;HDL_C;LDL_C;cholesterol;HDL;HDL_C;LDL_C;TC;cholesterol;HDL;HDL_C;TC;cholesterol;HDL;HDL_C;LDL_C;TC;cholesterol;HDL;HDL_C;TC;cholesterol;HDL;HDL_C;LDL;LDL_C;TC;triglyc;cholesterol;HDL;HDL_C;LDL_C;TC;triglyc;cholesterol;HDL;HDL_C;LDL_C;TC;triglyc;cholesterol;HDL;HDL_C;LDL;LDL_C;TC;triglyc;cholesterol;HDL_C;LDL_C;triglyc;cholesterol;HDL;HDL_C;LDL_C;TC;triglyc;cholesterol;HDL;HDL_C;LDL_C;TC;triglyc;cholesterol;HDL;HDL_C;LDL_C;TC;triglyc;cholesterol;HDL;HDL_C;LDL;LDL_C;TC;triglyc;	UKBB;Willer_et_al_2013;UKBB;Willer_et_al_2013;UKBB;Willer_et_al_2013;UKBB;UKBB;Willer_et_al_2013;UKBB;Willer_et_al_2013;UKBB;UKBB;Willer_et_al_2013;UKBB;Willer_et_al_2013;UKBB;UKBB;Willer_et_al_2013;UKBB;Willer_et_al_2013;UKBB;Willer_et_al_2013;UKBB;Willer_et_al_2013;UKBB;Willer_et_al_2013;UKBB;Willer_et_al_2013;UKBB;UKBB;Willer_et_al_2013;UKBB;Willer_et_al_2013;UKBB;Willer_et_al_2013;UKBB;Willer_et_al_2013;UKBB;Willer_et_al_2013;UKBB;Willer_et_al_2013;UKBB;UKBB;Willer_et_al_2013;UKBB;Willer_et_al_2013;UKBB;Willer_et_al_2013;UKBB;Willer_et_al_2013;UKBB;Willer_et_al_2013;UKBB;Willer_et_al_2013;UKBB;Willer_et_al_2013;UKBB;Willer_et_al_2013;UKBB;UKBB;Willer_et_al_2013;UKBB;UKBB;Willer_et_al_2013;UKBB;Willer_et_al_2013;UKBB;Willer_et_al_2013;UKBB;Willer_et_al_2013;UKBB;Willer_et_al_2013;UKBB;Willer_et_al_2013;UKBB;Willer_et_al_2013;UKBB;Willer_et_al_2013;UKBB;UKBB;Willer_et_al_2013;UKBB;UKBB;UKBB;UKBB;UKBB;UKBB;Willer_et_al_2013;UKBB;UKBB;Willer_et_al_2013;UKBB;Willer_et_al_2013;UKBB;UKBB;UKBB;Willer_et_al_2013;UKBB;UKBB;UKBB;UKBB;UKBB;Willer_et_al_2013;UKBB;UKBB;Willer_et_al_2013;UKBB;UKBB;UKBB;UKBB;UKBB;UKBB;UKBB;UKBB;Willer_et_al_2013;UKBB;UKBB;Willer_et_al_2013;UKBB;Willer_et_al_2013;UKBB;UKBB;Willer_et_al_2013;UKBB;UKBB;UKBB;UKBB;UKBB;UKBB;UKBB;Willer_et_al_2013;UKBB;UKBB;Willer_et_al_2013;UKBB;Willer_et_al_2013;UKBB;Willer_et_al_2013;UKBB;Willer_et_al_2013;UKBB;UKBB;Willer_et_al_2013;UKBB;Willer_et_al_2013;UKBB;Willer_et_al_2013;UKBB;Willer_et_al_2013;UKBB;Willer_et_al_2013;UKBB;Willer_et_al_2013;UKBB;UKBB;Willer_et_al_2013;UKBB;UKBB;Willer_et_al_2013;UKBB;UKBB;Willer_et_al_2013;UKBB;UKBB;Willer_et_al_2013;UKBB;UKBB;Willer_et_al_2013;UKBB;Willer_et_al_2013;UKBB;Willer_et_al_2013;UKBB;UKBB;UKBB;UKBB;UKBB;UKBB;Willer_et_al_2013;UKBB;UKBB;Willer_et_al_2013;UKBB;UKBB;Willer_et_al_2013;UKBB;UKBB;Willer_et_al_2013;UKBB;UKBB;Willer_et_al_2013;UKBB;UKBB;Willer_et_al_2013;UKBB;UKBB;Willer_et_al_2013;UKBB;Willer_et_al_2013;UKBB;Willer_et_al_2013;UKBB;	9:107666414	rs2254819	107665739;107548661;107651526;107651526;107651212;107651212;107665739;107558416;107666414;107666414;107629336;107629336;107666414;107620797;107589255;107620797;107589255;107629336;107591478;107559059;107591478;107591478;107559059;107666414;107560784;107624242;107560784;107549827;107559059;107594364;107609476;107609476;107620797;107624242;107629336;107592356;107579632;107591478;107549827;107646756;107594364;107650676;107578620;107609476;107592356;107589255;107551538;107698606;107650676;107579632;107646756;107680458;107578620;107579632;107674114;107594364;107549827;107698606;107626542;107680458;107650676;107473898;107609476;107674114;107551538;	rs2575876;-;rs2275545;rs2275545;rs2275544;rs2275544;rs2575876;-;rs2254819;rs2254819;rs13301006;rs13301006;rs2254819;rs188308962;rs2066718;rs188308962;rs2066718;rs13301006;rs2066717;rs2777799;rs2066717;rs2066717;rs2777799;rs2254819;rs150125857;rs2249891;rs150125857;rs62566032;rs2777799;rs2515629;rs4149291;rs4149291;rs188308962;rs2249891;rs13301006;rs78548599;rs33918808;rs2066717;rs62566032;rs145183203;rs2515629;rs10991390;rs76881554;rs4149291;rs78548599;rs2066718;rs2297406;rs118110117;rs10991390;rs33918808;rs145183203;rs2437811;rs76881554;rs33918808;rs77852426;rs2515629;rs62566032;rs118110117;rs4149280;rs2437811;rs10991390;rs74560333;rs4149291;rs77852426;rs2297406;	HDL-C;HDL-C;HDL-C;ApoA1;HDL-C;ApoA1;ApoA1;HDL-C;Apolipoprotein_A;HDL_cholesterol;Apolipoprotein_A;HDL_cholesterol;Cholesterol;Apolipoprotein_A;Apolipoprotein_A;HDL_cholesterol;HDL_cholesterol;Cholesterol;Apolipoprotein_A;Apolipoprotein_A;HDL_cholesterol;Cholesterol;HDL_cholesterol;LDL_cholesterol;Apolipoprotein_A;Apolipoprotein_A;HDL_cholesterol;Apolipoprotein_A;Cholesterol;Apolipoprotein_A;Cholesterol;Apolipoprotein_A;Cholesterol;HDL_cholesterol;LDL_cholesterol;HDL_cholesterol;HDL_cholesterol;LDL_cholesterol;HDL_cholesterol;Apolipoprotein_A;HDL_cholesterol;Apolipoprotein_A;HDL_cholesterol;HDL_cholesterol;Apolipoprotein_A;Cholesterol;Apolipoprotein_A;Apolipoprotein_A;HDL_cholesterol;Apolipoprotein_A;HDL_cholesterol;Apolipoprotein_A;Apolipoprotein_A;Cholesterol;Apolipoprotein_A;Cholesterol;Cholesterol;HDL_cholesterol;Apolipoprotein_A;HDL_cholesterol;Cholesterol;HDL_cholesterol;LDL_cholesterol;HDL_cholesterol;HDL_cholesterol;	Locke_et_al.;Locke_et_al.;Locke_et_al.;Locke_et_al.;Locke_et_al.;Locke_et_al.;Locke_et_al.;Locke_et_al.;Sinnott-Armstrong_et_al.;Sinnott-Armstrong_et_al.;Sinnott-Armstrong_et_al.;Sinnott-Armstrong_et_al.;Sinnott-Armstrong_et_al.;Sinnott-Armstrong_et_al.;Sinnott-Armstrong_et_al.;Sinnott-Armstrong_et_al.;Sinnott-Armstrong_et_al.;Sinnott-Armstrong_et_al.;Sinnott-Armstrong_et_al.;Sinnott-Armstrong_et_al.;Sinnott-Armstrong_et_al.;Sinnott-Armstrong_et_al.;Sinnott-Armstrong_et_al.;Sinnott-Armstrong_et_al.;Sinnott-Armstrong_et_al.;Sinnott-Armstrong_et_al.;Sinnott-Armstrong_et_al.;Sinnott-Armstrong_et_al.;Sinnott-Armstrong_et_al.;Sinnott-Armstrong_et_al.;Sinnott-Armstrong_et_al.;Sinnott-Armstrong_et_al.;Sinnott-Armstrong_et_al.;Sinnott-Armstrong_et_al.;Sinnott-Armstrong_et_al.;Sinnott-Armstrong_et_al.;Sinnott-Armstrong_et_al.;Sinnott-Armstrong_et_al.;Sinnott-Armstrong_et_al.;Sinnott-Armstrong_et_al.;Sinnott-Armstrong_et_al.;Sinnott-Armstrong_et_al.;Sinnott-Armstrong_et_al.;Sinnott-Armstrong_et_al.;Sinnott-Armstrong_et_al.;Sinnott-Armstrong_et_al.;Sinnott-Armstrong_et_al.;Sinnott-Armstrong_et_al.;Sinnott-Armstrong_et_al.;Sinnott-Armstrong_et_al.;Sinnott-Armstrong_et_al.;Sinnott-Armstrong_et_al.;Sinnott-Armstrong_et_al.;Sinnott-Armstrong_et_al.;Sinnott-Armstrong_et_al.;Sinnott-Armstrong_et_al.;Sinnott-Armstrong_et_al.;Sinnott-Armstrong_et_al.;Sinnott-Armstrong_et_al.;Sinnott-Armstrong_et_al.;Sinnott-Armstrong_et_al.;Sinnott-Armstrong_et_al.;Sinnott-Armstrong_et_al.;Sinnott-Armstrong_et_al.;Sinnott-Armstrong_et_al.;
9_7	9	106831727	108175422	ApoA1	107665739	9:107665739:A:G	rs2575876	a	g	0.2425	-0.0623343	0.00472134	8.47e-40	39.07	30	0.01355	No	ABCA1	ABCA1	Biology	99	ApoA1;ApoB;EstC;FAw3;FAw6;FreeC;HDL2-C;HDL3-C;HDL-C;HDL-D;HDL-TG;IDL-C;IDL-CE;IDL-FC;IDL-L;IDL-P;IDL-PL;IDL-PL_percent;LA;LDL-C;LDL-D;LDL-TG;L-HDL-C;L-HDL-CE;L-HDL-FC;L-HDL-L;L-HDL-P;L-HDL-PL;L-HDL-PL_percent;L-HDL-TG;L-LDL-C;L-LDL-CE;L-LDL-CE_percent;L-LDL-FC;L-LDL-FC_percent;L-LDL-L;L-LDL-P;L-LDL-PL;L-LDL-PL_percent;L-LDL-TG;L-VLDL-FC_percent;L-VLDL-PL_percent;M-HDL-PL_percent;M-LDL-C;M-LDL-CE;M-LDL-FC;M-LDL-L;M-LDL-P;M-LDL-PL;M-LDL-PL_percent;M-LDL-TG;MUFA;M-VLDL-C;M-VLDL-CE;M-VLDL-FC_percent;PC;PUFA;Remnant-C;Serum-C;Serum-TG;SFA;S-HDL-C;S-HDL-CE;S-HDL-C_percent;S-HDL-PL_percent;S-LDL-C;S-LDL-CE;S-LDL-FC;S-LDL-L;S-LDL-P;S-LDL-PL;S-LDL-TG;SM;S-VLDL-C;S-VLDL-CE;S-VLDL-FC;S-VLDL-FC_percent;S-VLDL-L;S-VLDL-P;S-VLDL-PL_percent;TotCho;TotFA;TotPG;VLDL-C;XL-HDL-C;XL-HDL-CE;XL-HDL-FC;XL-HDL-FC_percent;XL-HDL-L;XL-HDL-P;XL-HDL-PL;XL-HDL-TG;XL-VLDL-FC;XL-VLDL-FC_percent;XL-VLDL-PL_percent;XXL-VLDL-C;XXL-VLDL-CE;XXL-VLDL-FC;XXL-VLDL-PL;	5	region_9_7_locus_1	intron_variant	NA	NA	NA	RX_STATIN (p=1.04208e-14);	High density lipoprotein (GLGC 2013); High density lipoprotein (GLGC 2010); Total cholesterol (GLGC 2013); Total cholesterol (GLGC 2010); HDL cholesterol (GLGC 2010); HDL cholesterol (Asselbergs 2012); Total cholesterol (GLGC 2010); Total cholesterol (Asselbergs 2012); Cholesterol total (Lu X 2015); HDL cholesterol (Lu X 2015); Lipid metabolism phenotypes (Kettunen J 2012); Metabolite levels lipoprotein measures (Kettunen J 2016); Self-reported high cholesterol (Neale B 2017); High density lipoprotein (Spracklen CN 2017); Total cholesterol (Spracklen CN 2017); Lipid metabolism (Kettunen J 2012);	Serum Free-C/Est-C (Kettunen J 2012); Serum Tot-C/Est-C (Kettunen J 2012); ApoA1 (Kettunen J 2016); Cholesterol esters in very large HDL (Kettunen J 2016); Concentration of very large HDL particles (Kettunen J 2016); Free cholesterol in large HDL (Kettunen J 2016); Free cholesterol in very large HDL (Kettunen J 2016); HDL diameter (Kettunen J 2016); Phospholipids in very large HDL (Kettunen J 2016); Total cholesterol in HDL (Kettunen J 2016); Total cholesterol in large HDL (Kettunen J 2016); Total cholesterol in very large HDL (Kettunen J 2016); Total lipids in very large HDL (Kettunen J 2016); Free-C/Est-C (Tukiainen T 2012); Free-C/Est-C (Kettunen J 2012); Tot-C/Est-C (Tukiainen T 2012); Tot-C/Est-C (Kettunen J 2012); XL-HDL-FC (Tukiainen T 2012);	rs2740488;rs2740488;rs4149307;rs1883025;rs2575876;rs2740488;rs2740488;rs1883025;rs1883025;rs2575876;rs2575876;rs2575876;rs2575876;rs1883025;rs2575876;rs2575876;rs1883025;rs2575876;rs1883025;rs1883025;rs1883025;rs1883025;rs2575876;rs1883025;rs1883025;rs2575876;rs2740488;rs2740488;	Phospholipids_in_very_large_HDL;Total_cholesterol_in_very_large_HDL;Concentration_of_very_large_HDL_particles;Concentration_of_very_large_HDL_particles;Phospholipids_in_very_large_HDL;Cholesterol_esters_in_very_large_HDL;Total_lipids_in_very_large_HDL;Total_cholesterol_in_HDL;Phospholipids_in_very_large_HDL;Serum_Free-C/Est-C;Serum_Tot-C/Est-C;Tot-C/Est-C;Free-C/Est-C;Free_cholesterol_in_very_large_HDL;Free_cholesterol_in_very_large_HDL;Total_lipids_in_very_large_HDL;Total_lipids_in_very_large_HDL;Total_cholesterol_in_very_large_HDL;Serum_Free-C/Est-C;Serum_Tot-C/Est-C;Tot-C/Est-C;Free-C/Est-C;Cholesterol_esters_in_very_large_HDL;Total_cholesterol_in_very_large_HDL;Cholesterol_esters_in_very_large_HDL;Concentration_of_very_large_HDL_particles;Free_cholesterol_in_very_large_HDL;Concentration_of_very_large_HDL_particles;	9:107639414;9:107639414;9:107639414;9:107639414;9:107642211;9:107642211;9:107642211;9:107642211;9:107642211;9:107642287;9:107642287;9:107642287;9:107642287;9:107642287;9:107643080;9:107643080;9:107643080;9:107643080;9:107643080;9:107645080;9:107645080;9:107645080;9:107645080;9:107647077;9:107647077;9:107647077;9:107647077;9:107647121;9:107647121;9:107647121;9:107647121;9:107647121;9:107647220;9:107647220;9:107647220;9:107647220;9:107650575;9:107650575;9:107650575;9:107650575;9:107650820;9:107650820;9:107650820;9:107650820;9:107650820;9:107650843;9:107650843;9:107650843;9:107650843;9:107651945;9:107651945;9:107651945;9:107651945;9:107653426;9:107653426;9:107653426;9:107653426;9:107653426;9:107653426;9:107653426;9:107655426;9:107655426;9:107655426;9:107655426;9:107655426;9:107656150;9:107656150;9:107656150;9:107656150;9:107657825;9:107657825;9:107657825;9:107657825;9:107658385;9:107658385;9:107658385;9:107658385;9:107658910;9:107658910;9:107658910;9:107658910;9:107658910;9:107659105;9:107659105;9:107660780;9:107660780;9:107660780;9:107661059;9:107661059;9:107661059;9:107661059;9:107661059;9:107661122;9:107661122;9:107661122;9:107661122;9:107661122;9:107661122;9:107661129;9:107661129;9:107661129;9:107661129;9:107661561;9:107661561;9:107661561;9:107661561;9:107661561;9:107661735;9:107661735;9:107661735;9:107661742;9:107661742;9:107661742;9:107661742;9:107662494;9:107662494;9:107662494;9:107662494;9:107662494;9:107662691;9:107662691;9:107662691;9:107662691;9:107662691;9:107662701;9:107662701;9:107662701;9:107662705;9:107662705;9:107662705;9:107662708;9:107662708;9:107662708;9:107662708;9:107662708;9:107663039;9:107663039;9:107663039;9:107663039;9:107663065;9:107663065;9:107663065;9:107663065;9:107663065;9:107663094;9:107663094;9:107663094;9:107663094;9:107664301;9:107664301;9:107664301;9:107664301;9:107664301;9:107664301;9:107664301;9:107665511;9:107665511;9:107665511;9:107665511;9:107665511;9:107665511;9:107665739;9:107665739;9:107665739;9:107665739;9:107665739;9:107665739;9:107665978;9:107665978;9:107665978;9:107665978;9:107665978;9:107665978;9:107665978;9:107666035;9:107666035;9:107666035;9:107666035;9:107666414;9:107666414;9:107666414;9:107666414;9:107666414;9:107666414;9:107666513;9:107666513;9:107666513;9:107666513;9:107666513;9:107666513;9:107667147;9:107667147;9:107667147;9:107667147;9:107667147;9:107667147;9:107672365;9:107672365;9:107672365;9:107672365;9:107672365;9:107672365;9:107672365;	rs4149274;rs4149274;rs4149274;rs4149274;rs4149273;rs4149273;rs4149273;rs4149273;rs4149273;rs4149272;rs4149272;rs4149272;rs4149272;rs4149272;rs12001061;rs12001061;rs12001061;rs12001061;rs12001061;rs2275542;rs2275542;rs2275542;rs2275542;rs4149270;rs4149270;rs4149270;rs4149270;rs4149269;rs4149269;rs4149269;rs4149269;rs4149269;rs4149268;rs4149268;rs4149268;rs4149268;rs7047523;rs7047523;rs7047523;rs7047523;rs35699471;rs35699471;rs35699471;rs35699471;rs35699471;rs10115928;rs10115928;rs10115928;rs10115928;rs4149267;rs4149267;rs4149267;rs4149267;rs12686004;rs12686004;rs12686004;rs12686004;rs12686004;rs12686004;rs12686004;rs10125482;rs10125482;rs10125482;rs10125482;rs10125482;rs2740494;rs2740494;rs2740494;rs2740494;rs2740493;rs2740493;rs2740493;rs2740493;rs2740491;rs2740491;rs2740491;rs2740491;rs12341993;rs12341993;rs12341993;rs12341993;rs12341993;rs2027403;rs2027403;rs2099544;rs2099544;rs2099544;rs2777784;rs2777784;rs2777784;rs2777784;rs2777784;rs2777785;rs2777785;rs2777785;rs2777785;rs2777785;rs2777785;rs2244278;rs2244278;rs2244278;rs2244278;rs2777786;rs2777786;rs2777786;rs2777786;rs2777786;rs2777787;rs2777787;rs2777787;rs2740488;rs2740488;rs2740488;rs2740488;rs2575875;rs2575875;rs2575875;rs2575875;rs2575875;rs2791950;rs2791950;rs2791950;rs2791950;rs2791950;rs2777788;rs2777788;rs2777788;rs4149266;rs4149266;rs4149266;rs2777789;rs2777789;rs2777789;rs2777789;rs2777789;rs2777790;rs2777790;rs2777790;rs2777790;rs2777791;rs2777791;rs2777791;rs2777791;rs2777791;rs2777792;rs2777792;rs2777792;rs2777792;rs1883025;rs1883025;rs1883025;rs1883025;rs1883025;rs1883025;rs1883025;rs2777793;rs2777793;rs2777793;rs2777793;rs2777793;rs2777793;rs2575876;rs2575876;rs2575876;rs2575876;rs2575876;rs2575876;rs1800978;rs1800978;rs1800978;rs1800978;rs1800978;rs1800978;rs1800978;rs1799777;rs1799777;rs1799777;rs1799777;rs2254819;rs2254819;rs2254819;rs2254819;rs2254819;rs2254819;rs2740486;rs2740486;rs2740486;rs2740486;rs2740486;rs2740486;rs2254708;rs2254708;rs2254708;rs2254708;rs2254708;rs2254708;rs2777795;rs2777795;rs2777795;rs2777795;rs2777795;rs2777795;rs2777795;	cholesterol;HDL;HDL_C;TC;cholesterol;HDL;HDL_C;LDL_C;TC;cholesterol;HDL;HDL_C;LDL_C;TC;cholesterol;HDL;HDL_C;LDL_C;TC;cholesterol;HDL;HDL_C;TC;cholesterol;HDL;HDL_C;TC;cholesterol;HDL;HDL_C;LDL_C;TC;cholesterol;HDL;HDL_C;TC;cholesterol;HDL;HDL_C;TC;cholesterol;HDL;HDL_C;LDL_C;TC;cholesterol;HDL;HDL_C;TC;cholesterol;HDL;HDL_C;TC;cholesterol;HDL;HDL_C;LDL;LDL_C;TC;triglyc;cholesterol;HDL;HDL_C;LDL_C;TC;cholesterol;HDL;HDL_C;TC;cholesterol;HDL;HDL_C;TC;cholesterol;HDL;HDL_C;TC;cholesterol;HDL;HDL_C;LDL_C;TC;cholesterol;HDL_C;cholesterol;HDL_C;LDL_C;cholesterol;HDL;HDL_C;LDL_C;TC;cholesterol;HDL;HDL_C;HDL_C;LDL_C;TC;cholesterol;HDL_C;LDL_C;triglyc;cholesterol;HDL;HDL_C;LDL_C;TC;cholesterol;HDL_C;LDL_C;cholesterol;HDL_C;LDL_C;triglyc;cholesterol;HDL;HDL_C;LDL_C;TC;cholesterol;HDL;HDL_C;LDL_C;TC;cholesterol;HDL_C;LDL_C;cholesterol;HDL_C;LDL_C;cholesterol;HDL;HDL_C;LDL_C;TC;cholesterol;HDL;HDL_C;TC;cholesterol;HDL;HDL_C;LDL_C;TC;cholesterol;HDL;HDL_C;TC;cholesterol;HDL;HDL_C;LDL;LDL_C;TC;triglyc;cholesterol;HDL;HDL_C;LDL_C;TC;triglyc;cholesterol;HDL;HDL_C;LDL_C;TC;triglyc;cholesterol;HDL;HDL_C;LDL;LDL_C;TC;triglyc;cholesterol;HDL_C;LDL_C;triglyc;cholesterol;HDL;HDL_C;LDL_C;TC;triglyc;cholesterol;HDL;HDL_C;LDL_C;TC;triglyc;cholesterol;HDL;HDL_C;LDL_C;TC;triglyc;cholesterol;HDL;HDL_C;LDL;LDL_C;TC;triglyc;	UKBB;Willer_et_al_2013;UKBB;Willer_et_al_2013;UKBB;Willer_et_al_2013;UKBB;UKBB;Willer_et_al_2013;UKBB;Willer_et_al_2013;UKBB;UKBB;Willer_et_al_2013;UKBB;Willer_et_al_2013;UKBB;UKBB;Willer_et_al_2013;UKBB;Willer_et_al_2013;UKBB;Willer_et_al_2013;UKBB;Willer_et_al_2013;UKBB;Willer_et_al_2013;UKBB;Willer_et_al_2013;UKBB;UKBB;Willer_et_al_2013;UKBB;Willer_et_al_2013;UKBB;Willer_et_al_2013;UKBB;Willer_et_al_2013;UKBB;Willer_et_al_2013;UKBB;Willer_et_al_2013;UKBB;UKBB;Willer_et_al_2013;UKBB;Willer_et_al_2013;UKBB;Willer_et_al_2013;UKBB;Willer_et_al_2013;UKBB;Willer_et_al_2013;UKBB;Willer_et_al_2013;UKBB;Willer_et_al_2013;UKBB;Willer_et_al_2013;UKBB;UKBB;Willer_et_al_2013;UKBB;UKBB;Willer_et_al_2013;UKBB;Willer_et_al_2013;UKBB;Willer_et_al_2013;UKBB;Willer_et_al_2013;UKBB;Willer_et_al_2013;UKBB;Willer_et_al_2013;UKBB;Willer_et_al_2013;UKBB;Willer_et_al_2013;UKBB;UKBB;Willer_et_al_2013;UKBB;UKBB;UKBB;UKBB;UKBB;UKBB;Willer_et_al_2013;UKBB;UKBB;Willer_et_al_2013;UKBB;Willer_et_al_2013;UKBB;UKBB;UKBB;Willer_et_al_2013;UKBB;UKBB;UKBB;UKBB;UKBB;Willer_et_al_2013;UKBB;UKBB;Willer_et_al_2013;UKBB;UKBB;UKBB;UKBB;UKBB;UKBB;UKBB;UKBB;Willer_et_al_2013;UKBB;UKBB;Willer_et_al_2013;UKBB;Willer_et_al_2013;UKBB;UKBB;Willer_et_al_2013;UKBB;UKBB;UKBB;UKBB;UKBB;UKBB;UKBB;Willer_et_al_2013;UKBB;UKBB;Willer_et_al_2013;UKBB;Willer_et_al_2013;UKBB;Willer_et_al_2013;UKBB;Willer_et_al_2013;UKBB;UKBB;Willer_et_al_2013;UKBB;Willer_et_al_2013;UKBB;Willer_et_al_2013;UKBB;Willer_et_al_2013;UKBB;Willer_et_al_2013;UKBB;Willer_et_al_2013;UKBB;UKBB;Willer_et_al_2013;UKBB;UKBB;Willer_et_al_2013;UKBB;UKBB;Willer_et_al_2013;UKBB;UKBB;Willer_et_al_2013;UKBB;UKBB;Willer_et_al_2013;UKBB;Willer_et_al_2013;UKBB;Willer_et_al_2013;UKBB;UKBB;UKBB;UKBB;UKBB;UKBB;Willer_et_al_2013;UKBB;UKBB;Willer_et_al_2013;UKBB;UKBB;Willer_et_al_2013;UKBB;UKBB;Willer_et_al_2013;UKBB;UKBB;Willer_et_al_2013;UKBB;UKBB;Willer_et_al_2013;UKBB;UKBB;Willer_et_al_2013;UKBB;Willer_et_al_2013;UKBB;Willer_et_al_2013;UKBB;	9:107666414	rs2254819	107665739;107548661;107651526;107651526;107651212;107651212;107665739;107558416;107666414;107666414;107629336;107629336;107666414;107620797;107589255;107620797;107589255;107629336;107591478;107559059;107591478;107591478;107559059;107666414;107560784;107624242;107560784;107549827;107559059;107594364;107609476;107609476;107620797;107624242;107629336;107592356;107579632;107591478;107549827;107646756;107594364;107650676;107578620;107609476;107592356;107589255;107551538;107698606;107650676;107579632;107646756;107680458;107578620;107579632;107674114;107594364;107549827;107698606;107626542;107680458;107650676;107473898;107609476;107674114;107551538;	rs2575876;-;rs2275545;rs2275545;rs2275544;rs2275544;rs2575876;-;rs2254819;rs2254819;rs13301006;rs13301006;rs2254819;rs188308962;rs2066718;rs188308962;rs2066718;rs13301006;rs2066717;rs2777799;rs2066717;rs2066717;rs2777799;rs2254819;rs150125857;rs2249891;rs150125857;rs62566032;rs2777799;rs2515629;rs4149291;rs4149291;rs188308962;rs2249891;rs13301006;rs78548599;rs33918808;rs2066717;rs62566032;rs145183203;rs2515629;rs10991390;rs76881554;rs4149291;rs78548599;rs2066718;rs2297406;rs118110117;rs10991390;rs33918808;rs145183203;rs2437811;rs76881554;rs33918808;rs77852426;rs2515629;rs62566032;rs118110117;rs4149280;rs2437811;rs10991390;rs74560333;rs4149291;rs77852426;rs2297406;	HDL-C;HDL-C;HDL-C;ApoA1;HDL-C;ApoA1;ApoA1;HDL-C;Apolipoprotein_A;HDL_cholesterol;Apolipoprotein_A;HDL_cholesterol;Cholesterol;Apolipoprotein_A;Apolipoprotein_A;HDL_cholesterol;HDL_cholesterol;Cholesterol;Apolipoprotein_A;Apolipoprotein_A;HDL_cholesterol;Cholesterol;HDL_cholesterol;LDL_cholesterol;Apolipoprotein_A;Apolipoprotein_A;HDL_cholesterol;Apolipoprotein_A;Cholesterol;Apolipoprotein_A;Cholesterol;Apolipoprotein_A;Cholesterol;HDL_cholesterol;LDL_cholesterol;HDL_cholesterol;HDL_cholesterol;LDL_cholesterol;HDL_cholesterol;Apolipoprotein_A;HDL_cholesterol;Apolipoprotein_A;HDL_cholesterol;HDL_cholesterol;Apolipoprotein_A;Cholesterol;Apolipoprotein_A;Apolipoprotein_A;HDL_cholesterol;Apolipoprotein_A;HDL_cholesterol;Apolipoprotein_A;Apolipoprotein_A;Cholesterol;Apolipoprotein_A;Cholesterol;Cholesterol;HDL_cholesterol;Apolipoprotein_A;HDL_cholesterol;Cholesterol;HDL_cholesterol;LDL_cholesterol;HDL_cholesterol;HDL_cholesterol;	Locke_et_al.;Locke_et_al.;Locke_et_al.;Locke_et_al.;Locke_et_al.;Locke_et_al.;Locke_et_al.;Locke_et_al.;Sinnott-Armstrong_et_al.;Sinnott-Armstrong_et_al.;Sinnott-Armstrong_et_al.;Sinnott-Armstrong_et_al.;Sinnott-Armstrong_et_al.;Sinnott-Armstrong_et_al.;Sinnott-Armstrong_et_al.;Sinnott-Armstrong_et_al.;Sinnott-Armstrong_et_al.;Sinnott-Armstrong_et_al.;Sinnott-Armstrong_et_al.;Sinnott-Armstrong_et_al.;Sinnott-Armstrong_et_al.;Sinnott-Armstrong_et_al.;Sinnott-Armstrong_et_al.;Sinnott-Armstrong_et_al.;Sinnott-Armstrong_et_al.;Sinnott-Armstrong_et_al.;Sinnott-Armstrong_et_al.;Sinnott-Armstrong_et_al.;Sinnott-Armstrong_et_al.;Sinnott-Armstrong_et_al.;Sinnott-Armstrong_et_al.;Sinnott-Armstrong_et_al.;Sinnott-Armstrong_et_al.;Sinnott-Armstrong_et_al.;Sinnott-Armstrong_et_al.;Sinnott-Armstrong_et_al.;Sinnott-Armstrong_et_al.;Sinnott-Armstrong_et_al.;Sinnott-Armstrong_et_al.;Sinnott-Armstrong_et_al.;Sinnott-Armstrong_et_al.;Sinnott-Armstrong_et_al.;Sinnott-Armstrong_et_al.;Sinnott-Armstrong_et_al.;Sinnott-Armstrong_et_al.;Sinnott-Armstrong_et_al.;Sinnott-Armstrong_et_al.;Sinnott-Armstrong_et_al.;Sinnott-Armstrong_et_al.;Sinnott-Armstrong_et_al.;Sinnott-Armstrong_et_al.;Sinnott-Armstrong_et_al.;Sinnott-Armstrong_et_al.;Sinnott-Armstrong_et_al.;Sinnott-Armstrong_et_al.;Sinnott-Armstrong_et_al.;Sinnott-Armstrong_et_al.;Sinnott-Armstrong_et_al.;Sinnott-Armstrong_et_al.;Sinnott-Armstrong_et_al.;Sinnott-Armstrong_et_al.;Sinnott-Armstrong_et_al.;Sinnott-Armstrong_et_al.;Sinnott-Armstrong_et_al.;Sinnott-Armstrong_et_al.;
9_7	9	106831727	108175422	TotCho	107665739	9:107665739:A:G	rs2575876	a	g	0.2424	-0.0589721	0.00476555	3.584e-35	34.45	30	0.153	No	ABCA1	ABCA1	Biology	99	ApoA1;ApoB;EstC;FAw3;FAw6;FreeC;HDL2-C;HDL3-C;HDL-C;HDL-D;HDL-TG;IDL-C;IDL-CE;IDL-FC;IDL-L;IDL-P;IDL-PL;IDL-PL_percent;LA;LDL-C;LDL-D;LDL-TG;L-HDL-C;L-HDL-CE;L-HDL-FC;L-HDL-L;L-HDL-P;L-HDL-PL;L-HDL-PL_percent;L-HDL-TG;L-LDL-C;L-LDL-CE;L-LDL-CE_percent;L-LDL-FC;L-LDL-FC_percent;L-LDL-L;L-LDL-P;L-LDL-PL;L-LDL-PL_percent;L-LDL-TG;L-VLDL-FC_percent;L-VLDL-PL_percent;M-HDL-PL_percent;M-LDL-C;M-LDL-CE;M-LDL-FC;M-LDL-L;M-LDL-P;M-LDL-PL;M-LDL-PL_percent;M-LDL-TG;MUFA;M-VLDL-C;M-VLDL-CE;M-VLDL-FC_percent;PC;PUFA;Remnant-C;Serum-C;Serum-TG;SFA;S-HDL-C;S-HDL-CE;S-HDL-C_percent;S-HDL-PL_percent;S-LDL-C;S-LDL-CE;S-LDL-FC;S-LDL-L;S-LDL-P;S-LDL-PL;S-LDL-TG;SM;S-VLDL-C;S-VLDL-CE;S-VLDL-FC;S-VLDL-FC_percent;S-VLDL-L;S-VLDL-P;S-VLDL-PL_percent;TotCho;TotFA;TotPG;VLDL-C;XL-HDL-C;XL-HDL-CE;XL-HDL-FC;XL-HDL-FC_percent;XL-HDL-L;XL-HDL-P;XL-HDL-PL;XL-HDL-TG;XL-VLDL-FC;XL-VLDL-FC_percent;XL-VLDL-PL_percent;XXL-VLDL-C;XXL-VLDL-CE;XXL-VLDL-FC;XXL-VLDL-PL;	5	region_9_7_locus_1	intron_variant	NA	NA	NA	RX_STATIN (p=1.04208e-14);	High density lipoprotein (GLGC 2013); High density lipoprotein (GLGC 2010); Total cholesterol (GLGC 2013); Total cholesterol (GLGC 2010); HDL cholesterol (GLGC 2010); HDL cholesterol (Asselbergs 2012); Total cholesterol (GLGC 2010); Total cholesterol (Asselbergs 2012); Cholesterol total (Lu X 2015); HDL cholesterol (Lu X 2015); Lipid metabolism phenotypes (Kettunen J 2012); Metabolite levels lipoprotein measures (Kettunen J 2016); Self-reported high cholesterol (Neale B 2017); High density lipoprotein (Spracklen CN 2017); Total cholesterol (Spracklen CN 2017); Lipid metabolism (Kettunen J 2012);	Serum Free-C/Est-C (Kettunen J 2012); Serum Tot-C/Est-C (Kettunen J 2012); ApoA1 (Kettunen J 2016); Cholesterol esters in very large HDL (Kettunen J 2016); Concentration of very large HDL particles (Kettunen J 2016); Free cholesterol in large HDL (Kettunen J 2016); Free cholesterol in very large HDL (Kettunen J 2016); HDL diameter (Kettunen J 2016); Phospholipids in very large HDL (Kettunen J 2016); Total cholesterol in HDL (Kettunen J 2016); Total cholesterol in large HDL (Kettunen J 2016); Total cholesterol in very large HDL (Kettunen J 2016); Total lipids in very large HDL (Kettunen J 2016); Free-C/Est-C (Tukiainen T 2012); Free-C/Est-C (Kettunen J 2012); Tot-C/Est-C (Tukiainen T 2012); Tot-C/Est-C (Kettunen J 2012); XL-HDL-FC (Tukiainen T 2012);	rs2740488;rs2740488;rs4149307;rs1883025;rs2575876;rs2740488;rs2740488;rs1883025;rs1883025;rs2575876;rs2575876;rs2575876;rs2575876;rs1883025;rs2575876;rs2575876;rs1883025;rs2575876;rs1883025;rs1883025;rs1883025;rs1883025;rs2575876;rs1883025;rs1883025;rs2575876;rs2740488;rs2740488;	Phospholipids_in_very_large_HDL;Total_cholesterol_in_very_large_HDL;Concentration_of_very_large_HDL_particles;Concentration_of_very_large_HDL_particles;Phospholipids_in_very_large_HDL;Cholesterol_esters_in_very_large_HDL;Total_lipids_in_very_large_HDL;Total_cholesterol_in_HDL;Phospholipids_in_very_large_HDL;Serum_Free-C/Est-C;Serum_Tot-C/Est-C;Tot-C/Est-C;Free-C/Est-C;Free_cholesterol_in_very_large_HDL;Free_cholesterol_in_very_large_HDL;Total_lipids_in_very_large_HDL;Total_lipids_in_very_large_HDL;Total_cholesterol_in_very_large_HDL;Serum_Free-C/Est-C;Serum_Tot-C/Est-C;Tot-C/Est-C;Free-C/Est-C;Cholesterol_esters_in_very_large_HDL;Total_cholesterol_in_very_large_HDL;Cholesterol_esters_in_very_large_HDL;Concentration_of_very_large_HDL_particles;Free_cholesterol_in_very_large_HDL;Concentration_of_very_large_HDL_particles;	9:107639414;9:107639414;9:107639414;9:107639414;9:107642211;9:107642211;9:107642211;9:107642211;9:107642211;9:107642287;9:107642287;9:107642287;9:107642287;9:107642287;9:107643080;9:107643080;9:107643080;9:107643080;9:107643080;9:107645080;9:107645080;9:107645080;9:107645080;9:107647077;9:107647077;9:107647077;9:107647077;9:107647121;9:107647121;9:107647121;9:107647121;9:107647121;9:107647220;9:107647220;9:107647220;9:107647220;9:107650575;9:107650575;9:107650575;9:107650575;9:107650820;9:107650820;9:107650820;9:107650820;9:107650820;9:107650843;9:107650843;9:107650843;9:107650843;9:107651945;9:107651945;9:107651945;9:107651945;9:107653426;9:107653426;9:107653426;9:107653426;9:107653426;9:107653426;9:107653426;9:107655426;9:107655426;9:107655426;9:107655426;9:107655426;9:107656150;9:107656150;9:107656150;9:107656150;9:107657825;9:107657825;9:107657825;9:107657825;9:107658385;9:107658385;9:107658385;9:107658385;9:107658910;9:107658910;9:107658910;9:107658910;9:107658910;9:107659105;9:107659105;9:107660780;9:107660780;9:107660780;9:107661059;9:107661059;9:107661059;9:107661059;9:107661059;9:107661122;9:107661122;9:107661122;9:107661122;9:107661122;9:107661122;9:107661129;9:107661129;9:107661129;9:107661129;9:107661561;9:107661561;9:107661561;9:107661561;9:107661561;9:107661735;9:107661735;9:107661735;9:107661742;9:107661742;9:107661742;9:107661742;9:107662494;9:107662494;9:107662494;9:107662494;9:107662494;9:107662691;9:107662691;9:107662691;9:107662691;9:107662691;9:107662701;9:107662701;9:107662701;9:107662705;9:107662705;9:107662705;9:107662708;9:107662708;9:107662708;9:107662708;9:107662708;9:107663039;9:107663039;9:107663039;9:107663039;9:107663065;9:107663065;9:107663065;9:107663065;9:107663065;9:107663094;9:107663094;9:107663094;9:107663094;9:107664301;9:107664301;9:107664301;9:107664301;9:107664301;9:107664301;9:107664301;9:107665511;9:107665511;9:107665511;9:107665511;9:107665511;9:107665511;9:107665739;9:107665739;9:107665739;9:107665739;9:107665739;9:107665739;9:107665978;9:107665978;9:107665978;9:107665978;9:107665978;9:107665978;9:107665978;9:107666035;9:107666035;9:107666035;9:107666035;9:107666414;9:107666414;9:107666414;9:107666414;9:107666414;9:107666414;9:107666513;9:107666513;9:107666513;9:107666513;9:107666513;9:107666513;9:107667147;9:107667147;9:107667147;9:107667147;9:107667147;9:107667147;9:107672365;9:107672365;9:107672365;9:107672365;9:107672365;9:107672365;9:107672365;	rs4149274;rs4149274;rs4149274;rs4149274;rs4149273;rs4149273;rs4149273;rs4149273;rs4149273;rs4149272;rs4149272;rs4149272;rs4149272;rs4149272;rs12001061;rs12001061;rs12001061;rs12001061;rs12001061;rs2275542;rs2275542;rs2275542;rs2275542;rs4149270;rs4149270;rs4149270;rs4149270;rs4149269;rs4149269;rs4149269;rs4149269;rs4149269;rs4149268;rs4149268;rs4149268;rs4149268;rs7047523;rs7047523;rs7047523;rs7047523;rs35699471;rs35699471;rs35699471;rs35699471;rs35699471;rs10115928;rs10115928;rs10115928;rs10115928;rs4149267;rs4149267;rs4149267;rs4149267;rs12686004;rs12686004;rs12686004;rs12686004;rs12686004;rs12686004;rs12686004;rs10125482;rs10125482;rs10125482;rs10125482;rs10125482;rs2740494;rs2740494;rs2740494;rs2740494;rs2740493;rs2740493;rs2740493;rs2740493;rs2740491;rs2740491;rs2740491;rs2740491;rs12341993;rs12341993;rs12341993;rs12341993;rs12341993;rs2027403;rs2027403;rs2099544;rs2099544;rs2099544;rs2777784;rs2777784;rs2777784;rs2777784;rs2777784;rs2777785;rs2777785;rs2777785;rs2777785;rs2777785;rs2777785;rs2244278;rs2244278;rs2244278;rs2244278;rs2777786;rs2777786;rs2777786;rs2777786;rs2777786;rs2777787;rs2777787;rs2777787;rs2740488;rs2740488;rs2740488;rs2740488;rs2575875;rs2575875;rs2575875;rs2575875;rs2575875;rs2791950;rs2791950;rs2791950;rs2791950;rs2791950;rs2777788;rs2777788;rs2777788;rs4149266;rs4149266;rs4149266;rs2777789;rs2777789;rs2777789;rs2777789;rs2777789;rs2777790;rs2777790;rs2777790;rs2777790;rs2777791;rs2777791;rs2777791;rs2777791;rs2777791;rs2777792;rs2777792;rs2777792;rs2777792;rs1883025;rs1883025;rs1883025;rs1883025;rs1883025;rs1883025;rs1883025;rs2777793;rs2777793;rs2777793;rs2777793;rs2777793;rs2777793;rs2575876;rs2575876;rs2575876;rs2575876;rs2575876;rs2575876;rs1800978;rs1800978;rs1800978;rs1800978;rs1800978;rs1800978;rs1800978;rs1799777;rs1799777;rs1799777;rs1799777;rs2254819;rs2254819;rs2254819;rs2254819;rs2254819;rs2254819;rs2740486;rs2740486;rs2740486;rs2740486;rs2740486;rs2740486;rs2254708;rs2254708;rs2254708;rs2254708;rs2254708;rs2254708;rs2777795;rs2777795;rs2777795;rs2777795;rs2777795;rs2777795;rs2777795;	cholesterol;HDL;HDL_C;TC;cholesterol;HDL;HDL_C;LDL_C;TC;cholesterol;HDL;HDL_C;LDL_C;TC;cholesterol;HDL;HDL_C;LDL_C;TC;cholesterol;HDL;HDL_C;TC;cholesterol;HDL;HDL_C;TC;cholesterol;HDL;HDL_C;LDL_C;TC;cholesterol;HDL;HDL_C;TC;cholesterol;HDL;HDL_C;TC;cholesterol;HDL;HDL_C;LDL_C;TC;cholesterol;HDL;HDL_C;TC;cholesterol;HDL;HDL_C;TC;cholesterol;HDL;HDL_C;LDL;LDL_C;TC;triglyc;cholesterol;HDL;HDL_C;LDL_C;TC;cholesterol;HDL;HDL_C;TC;cholesterol;HDL;HDL_C;TC;cholesterol;HDL;HDL_C;TC;cholesterol;HDL;HDL_C;LDL_C;TC;cholesterol;HDL_C;cholesterol;HDL_C;LDL_C;cholesterol;HDL;HDL_C;LDL_C;TC;cholesterol;HDL;HDL_C;HDL_C;LDL_C;TC;cholesterol;HDL_C;LDL_C;triglyc;cholesterol;HDL;HDL_C;LDL_C;TC;cholesterol;HDL_C;LDL_C;cholesterol;HDL_C;LDL_C;triglyc;cholesterol;HDL;HDL_C;LDL_C;TC;cholesterol;HDL;HDL_C;LDL_C;TC;cholesterol;HDL_C;LDL_C;cholesterol;HDL_C;LDL_C;cholesterol;HDL;HDL_C;LDL_C;TC;cholesterol;HDL;HDL_C;TC;cholesterol;HDL;HDL_C;LDL_C;TC;cholesterol;HDL;HDL_C;TC;cholesterol;HDL;HDL_C;LDL;LDL_C;TC;triglyc;cholesterol;HDL;HDL_C;LDL_C;TC;triglyc;cholesterol;HDL;HDL_C;LDL_C;TC;triglyc;cholesterol;HDL;HDL_C;LDL;LDL_C;TC;triglyc;cholesterol;HDL_C;LDL_C;triglyc;cholesterol;HDL;HDL_C;LDL_C;TC;triglyc;cholesterol;HDL;HDL_C;LDL_C;TC;triglyc;cholesterol;HDL;HDL_C;LDL_C;TC;triglyc;cholesterol;HDL;HDL_C;LDL;LDL_C;TC;triglyc;	UKBB;Willer_et_al_2013;UKBB;Willer_et_al_2013;UKBB;Willer_et_al_2013;UKBB;UKBB;Willer_et_al_2013;UKBB;Willer_et_al_2013;UKBB;UKBB;Willer_et_al_2013;UKBB;Willer_et_al_2013;UKBB;UKBB;Willer_et_al_2013;UKBB;Willer_et_al_2013;UKBB;Willer_et_al_2013;UKBB;Willer_et_al_2013;UKBB;Willer_et_al_2013;UKBB;Willer_et_al_2013;UKBB;UKBB;Willer_et_al_2013;UKBB;Willer_et_al_2013;UKBB;Willer_et_al_2013;UKBB;Willer_et_al_2013;UKBB;Willer_et_al_2013;UKBB;Willer_et_al_2013;UKBB;UKBB;Willer_et_al_2013;UKBB;Willer_et_al_2013;UKBB;Willer_et_al_2013;UKBB;Willer_et_al_2013;UKBB;Willer_et_al_2013;UKBB;Willer_et_al_2013;UKBB;Willer_et_al_2013;UKBB;Willer_et_al_2013;UKBB;UKBB;Willer_et_al_2013;UKBB;UKBB;Willer_et_al_2013;UKBB;Willer_et_al_2013;UKBB;Willer_et_al_2013;UKBB;Willer_et_al_2013;UKBB;Willer_et_al_2013;UKBB;Willer_et_al_2013;UKBB;Willer_et_al_2013;UKBB;Willer_et_al_2013;UKBB;UKBB;Willer_et_al_2013;UKBB;UKBB;UKBB;UKBB;UKBB;UKBB;Willer_et_al_2013;UKBB;UKBB;Willer_et_al_2013;UKBB;Willer_et_al_2013;UKBB;UKBB;UKBB;Willer_et_al_2013;UKBB;UKBB;UKBB;UKBB;UKBB;Willer_et_al_2013;UKBB;UKBB;Willer_et_al_2013;UKBB;UKBB;UKBB;UKBB;UKBB;UKBB;UKBB;UKBB;Willer_et_al_2013;UKBB;UKBB;Willer_et_al_2013;UKBB;Willer_et_al_2013;UKBB;UKBB;Willer_et_al_2013;UKBB;UKBB;UKBB;UKBB;UKBB;UKBB;UKBB;Willer_et_al_2013;UKBB;UKBB;Willer_et_al_2013;UKBB;Willer_et_al_2013;UKBB;Willer_et_al_2013;UKBB;Willer_et_al_2013;UKBB;UKBB;Willer_et_al_2013;UKBB;Willer_et_al_2013;UKBB;Willer_et_al_2013;UKBB;Willer_et_al_2013;UKBB;Willer_et_al_2013;UKBB;Willer_et_al_2013;UKBB;UKBB;Willer_et_al_2013;UKBB;UKBB;Willer_et_al_2013;UKBB;UKBB;Willer_et_al_2013;UKBB;UKBB;Willer_et_al_2013;UKBB;UKBB;Willer_et_al_2013;UKBB;Willer_et_al_2013;UKBB;Willer_et_al_2013;UKBB;UKBB;UKBB;UKBB;UKBB;UKBB;Willer_et_al_2013;UKBB;UKBB;Willer_et_al_2013;UKBB;UKBB;Willer_et_al_2013;UKBB;UKBB;Willer_et_al_2013;UKBB;UKBB;Willer_et_al_2013;UKBB;UKBB;Willer_et_al_2013;UKBB;UKBB;Willer_et_al_2013;UKBB;Willer_et_al_2013;UKBB;Willer_et_al_2013;UKBB;	9:107666414	rs2254819	107665739;107548661;107651526;107651526;107651212;107651212;107665739;107558416;107666414;107666414;107629336;107629336;107666414;107620797;107589255;107620797;107589255;107629336;107591478;107559059;107591478;107591478;107559059;107666414;107560784;107624242;107560784;107549827;107559059;107594364;107609476;107609476;107620797;107624242;107629336;107592356;107579632;107591478;107549827;107646756;107594364;107650676;107578620;107609476;107592356;107589255;107551538;107698606;107650676;107579632;107646756;107680458;107578620;107579632;107674114;107594364;107549827;107698606;107626542;107680458;107650676;107473898;107609476;107674114;107551538;	rs2575876;-;rs2275545;rs2275545;rs2275544;rs2275544;rs2575876;-;rs2254819;rs2254819;rs13301006;rs13301006;rs2254819;rs188308962;rs2066718;rs188308962;rs2066718;rs13301006;rs2066717;rs2777799;rs2066717;rs2066717;rs2777799;rs2254819;rs150125857;rs2249891;rs150125857;rs62566032;rs2777799;rs2515629;rs4149291;rs4149291;rs188308962;rs2249891;rs13301006;rs78548599;rs33918808;rs2066717;rs62566032;rs145183203;rs2515629;rs10991390;rs76881554;rs4149291;rs78548599;rs2066718;rs2297406;rs118110117;rs10991390;rs33918808;rs145183203;rs2437811;rs76881554;rs33918808;rs77852426;rs2515629;rs62566032;rs118110117;rs4149280;rs2437811;rs10991390;rs74560333;rs4149291;rs77852426;rs2297406;	HDL-C;HDL-C;HDL-C;ApoA1;HDL-C;ApoA1;ApoA1;HDL-C;Apolipoprotein_A;HDL_cholesterol;Apolipoprotein_A;HDL_cholesterol;Cholesterol;Apolipoprotein_A;Apolipoprotein_A;HDL_cholesterol;HDL_cholesterol;Cholesterol;Apolipoprotein_A;Apolipoprotein_A;HDL_cholesterol;Cholesterol;HDL_cholesterol;LDL_cholesterol;Apolipoprotein_A;Apolipoprotein_A;HDL_cholesterol;Apolipoprotein_A;Cholesterol;Apolipoprotein_A;Cholesterol;Apolipoprotein_A;Cholesterol;HDL_cholesterol;LDL_cholesterol;HDL_cholesterol;HDL_cholesterol;LDL_cholesterol;HDL_cholesterol;Apolipoprotein_A;HDL_cholesterol;Apolipoprotein_A;HDL_cholesterol;HDL_cholesterol;Apolipoprotein_A;Cholesterol;Apolipoprotein_A;Apolipoprotein_A;HDL_cholesterol;Apolipoprotein_A;HDL_cholesterol;Apolipoprotein_A;Apolipoprotein_A;Cholesterol;Apolipoprotein_A;Cholesterol;Cholesterol;HDL_cholesterol;Apolipoprotein_A;HDL_cholesterol;Cholesterol;HDL_cholesterol;LDL_cholesterol;HDL_cholesterol;HDL_cholesterol;	Locke_et_al.;Locke_et_al.;Locke_et_al.;Locke_et_al.;Locke_et_al.;Locke_et_al.;Locke_et_al.;Locke_et_al.;Sinnott-Armstrong_et_al.;Sinnott-Armstrong_et_al.;Sinnott-Armstrong_et_al.;Sinnott-Armstrong_et_al.;Sinnott-Armstrong_et_al.;Sinnott-Armstrong_et_al.;Sinnott-Armstrong_et_al.;Sinnott-Armstrong_et_al.;Sinnott-Armstrong_et_al.;Sinnott-Armstrong_et_al.;Sinnott-Armstrong_et_al.;Sinnott-Armstrong_et_al.;Sinnott-Armstrong_et_al.;Sinnott-Armstrong_et_al.;Sinnott-Armstrong_et_al.;Sinnott-Armstrong_et_al.;Sinnott-Armstrong_et_al.;Sinnott-Armstrong_et_al.;Sinnott-Armstrong_et_al.;Sinnott-Armstrong_et_al.;Sinnott-Armstrong_et_al.;Sinnott-Armstrong_et_al.;Sinnott-Armstrong_et_al.;Sinnott-Armstrong_et_al.;Sinnott-Armstrong_et_al.;Sinnott-Armstrong_et_al.;Sinnott-Armstrong_et_al.;Sinnott-Armstrong_et_al.;Sinnott-Armstrong_et_al.;Sinnott-Armstrong_et_al.;Sinnott-Armstrong_et_al.;Sinnott-Armstrong_et_al.;Sinnott-Armstrong_et_al.;Sinnott-Armstrong_et_al.;Sinnott-Armstrong_et_al.;Sinnott-Armstrong_et_al.;Sinnott-Armstrong_et_al.;Sinnott-Armstrong_et_al.;Sinnott-Armstrong_et_al.;Sinnott-Armstrong_et_al.;Sinnott-Armstrong_et_al.;Sinnott-Armstrong_et_al.;Sinnott-Armstrong_et_al.;Sinnott-Armstrong_et_al.;Sinnott-Armstrong_et_al.;Sinnott-Armstrong_et_al.;Sinnott-Armstrong_et_al.;Sinnott-Armstrong_et_al.;Sinnott-Armstrong_et_al.;Sinnott-Armstrong_et_al.;Sinnott-Armstrong_et_al.;Sinnott-Armstrong_et_al.;Sinnott-Armstrong_et_al.;Sinnott-Armstrong_et_al.;Sinnott-Armstrong_et_al.;Sinnott-Armstrong_et_al.;Sinnott-Armstrong_et_al.;
9_7	9	106831727	108175422	PC	107665739	9:107665739:A:G	rs2575876	a	g	0.2425	-0.054417	0.00473201	1.323e-30	29.88	30	0.07746	No	ABCA1	ABCA1	Biology	99	ApoA1;ApoB;EstC;FAw3;FAw6;FreeC;HDL2-C;HDL3-C;HDL-C;HDL-D;HDL-TG;IDL-C;IDL-CE;IDL-FC;IDL-L;IDL-P;IDL-PL;IDL-PL_percent;LA;LDL-C;LDL-D;LDL-TG;L-HDL-C;L-HDL-CE;L-HDL-FC;L-HDL-L;L-HDL-P;L-HDL-PL;L-HDL-PL_percent;L-HDL-TG;L-LDL-C;L-LDL-CE;L-LDL-CE_percent;L-LDL-FC;L-LDL-FC_percent;L-LDL-L;L-LDL-P;L-LDL-PL;L-LDL-PL_percent;L-LDL-TG;L-VLDL-FC_percent;L-VLDL-PL_percent;M-HDL-PL_percent;M-LDL-C;M-LDL-CE;M-LDL-FC;M-LDL-L;M-LDL-P;M-LDL-PL;M-LDL-PL_percent;M-LDL-TG;MUFA;M-VLDL-C;M-VLDL-CE;M-VLDL-FC_percent;PC;PUFA;Remnant-C;Serum-C;Serum-TG;SFA;S-HDL-C;S-HDL-CE;S-HDL-C_percent;S-HDL-PL_percent;S-LDL-C;S-LDL-CE;S-LDL-FC;S-LDL-L;S-LDL-P;S-LDL-PL;S-LDL-TG;SM;S-VLDL-C;S-VLDL-CE;S-VLDL-FC;S-VLDL-FC_percent;S-VLDL-L;S-VLDL-P;S-VLDL-PL_percent;TotCho;TotFA;TotPG;VLDL-C;XL-HDL-C;XL-HDL-CE;XL-HDL-FC;XL-HDL-FC_percent;XL-HDL-L;XL-HDL-P;XL-HDL-PL;XL-HDL-TG;XL-VLDL-FC;XL-VLDL-FC_percent;XL-VLDL-PL_percent;XXL-VLDL-C;XXL-VLDL-CE;XXL-VLDL-FC;XXL-VLDL-PL;	5	region_9_7_locus_1	intron_variant	NA	NA	NA	RX_STATIN (p=1.04208e-14);	High density lipoprotein (GLGC 2013); High density lipoprotein (GLGC 2010); Total cholesterol (GLGC 2013); Total cholesterol (GLGC 2010); HDL cholesterol (GLGC 2010); HDL cholesterol (Asselbergs 2012); Total cholesterol (GLGC 2010); Total cholesterol (Asselbergs 2012); Cholesterol total (Lu X 2015); HDL cholesterol (Lu X 2015); Lipid metabolism phenotypes (Kettunen J 2012); Metabolite levels lipoprotein measures (Kettunen J 2016); Self-reported high cholesterol (Neale B 2017); High density lipoprotein (Spracklen CN 2017); Total cholesterol (Spracklen CN 2017); Lipid metabolism (Kettunen J 2012);	Serum Free-C/Est-C (Kettunen J 2012); Serum Tot-C/Est-C (Kettunen J 2012); ApoA1 (Kettunen J 2016); Cholesterol esters in very large HDL (Kettunen J 2016); Concentration of very large HDL particles (Kettunen J 2016); Free cholesterol in large HDL (Kettunen J 2016); Free cholesterol in very large HDL (Kettunen J 2016); HDL diameter (Kettunen J 2016); Phospholipids in very large HDL (Kettunen J 2016); Total cholesterol in HDL (Kettunen J 2016); Total cholesterol in large HDL (Kettunen J 2016); Total cholesterol in very large HDL (Kettunen J 2016); Total lipids in very large HDL (Kettunen J 2016); Free-C/Est-C (Tukiainen T 2012); Free-C/Est-C (Kettunen J 2012); Tot-C/Est-C (Tukiainen T 2012); Tot-C/Est-C (Kettunen J 2012); XL-HDL-FC (Tukiainen T 2012);	rs2740488;rs2740488;rs4149307;rs1883025;rs2575876;rs2740488;rs2740488;rs1883025;rs1883025;rs2575876;rs2575876;rs2575876;rs2575876;rs1883025;rs2575876;rs2575876;rs1883025;rs2575876;rs1883025;rs1883025;rs1883025;rs1883025;rs2575876;rs1883025;rs1883025;rs2575876;rs2740488;rs2740488;	Phospholipids_in_very_large_HDL;Total_cholesterol_in_very_large_HDL;Concentration_of_very_large_HDL_particles;Concentration_of_very_large_HDL_particles;Phospholipids_in_very_large_HDL;Cholesterol_esters_in_very_large_HDL;Total_lipids_in_very_large_HDL;Total_cholesterol_in_HDL;Phospholipids_in_very_large_HDL;Serum_Free-C/Est-C;Serum_Tot-C/Est-C;Tot-C/Est-C;Free-C/Est-C;Free_cholesterol_in_very_large_HDL;Free_cholesterol_in_very_large_HDL;Total_lipids_in_very_large_HDL;Total_lipids_in_very_large_HDL;Total_cholesterol_in_very_large_HDL;Serum_Free-C/Est-C;Serum_Tot-C/Est-C;Tot-C/Est-C;Free-C/Est-C;Cholesterol_esters_in_very_large_HDL;Total_cholesterol_in_very_large_HDL;Cholesterol_esters_in_very_large_HDL;Concentration_of_very_large_HDL_particles;Free_cholesterol_in_very_large_HDL;Concentration_of_very_large_HDL_particles;	9:107639414;9:107639414;9:107639414;9:107639414;9:107642211;9:107642211;9:107642211;9:107642211;9:107642211;9:107642287;9:107642287;9:107642287;9:107642287;9:107642287;9:107643080;9:107643080;9:107643080;9:107643080;9:107643080;9:107645080;9:107645080;9:107645080;9:107645080;9:107647077;9:107647077;9:107647077;9:107647077;9:107647121;9:107647121;9:107647121;9:107647121;9:107647121;9:107647220;9:107647220;9:107647220;9:107647220;9:107650575;9:107650575;9:107650575;9:107650575;9:107650820;9:107650820;9:107650820;9:107650820;9:107650820;9:107650843;9:107650843;9:107650843;9:107650843;9:107651945;9:107651945;9:107651945;9:107651945;9:107653426;9:107653426;9:107653426;9:107653426;9:107653426;9:107653426;9:107653426;9:107655426;9:107655426;9:107655426;9:107655426;9:107655426;9:107656150;9:107656150;9:107656150;9:107656150;9:107657825;9:107657825;9:107657825;9:107657825;9:107658385;9:107658385;9:107658385;9:107658385;9:107658910;9:107658910;9:107658910;9:107658910;9:107658910;9:107659105;9:107659105;9:107660780;9:107660780;9:107660780;9:107661059;9:107661059;9:107661059;9:107661059;9:107661059;9:107661122;9:107661122;9:107661122;9:107661122;9:107661122;9:107661122;9:107661129;9:107661129;9:107661129;9:107661129;9:107661561;9:107661561;9:107661561;9:107661561;9:107661561;9:107661735;9:107661735;9:107661735;9:107661742;9:107661742;9:107661742;9:107661742;9:107662494;9:107662494;9:107662494;9:107662494;9:107662494;9:107662691;9:107662691;9:107662691;9:107662691;9:107662691;9:107662701;9:107662701;9:107662701;9:107662705;9:107662705;9:107662705;9:107662708;9:107662708;9:107662708;9:107662708;9:107662708;9:107663039;9:107663039;9:107663039;9:107663039;9:107663065;9:107663065;9:107663065;9:107663065;9:107663065;9:107663094;9:107663094;9:107663094;9:107663094;9:107664301;9:107664301;9:107664301;9:107664301;9:107664301;9:107664301;9:107664301;9:107665511;9:107665511;9:107665511;9:107665511;9:107665511;9:107665511;9:107665739;9:107665739;9:107665739;9:107665739;9:107665739;9:107665739;9:107665978;9:107665978;9:107665978;9:107665978;9:107665978;9:107665978;9:107665978;9:107666035;9:107666035;9:107666035;9:107666035;9:107666414;9:107666414;9:107666414;9:107666414;9:107666414;9:107666414;9:107666513;9:107666513;9:107666513;9:107666513;9:107666513;9:107666513;9:107667147;9:107667147;9:107667147;9:107667147;9:107667147;9:107667147;9:107672365;9:107672365;9:107672365;9:107672365;9:107672365;9:107672365;9:107672365;	rs4149274;rs4149274;rs4149274;rs4149274;rs4149273;rs4149273;rs4149273;rs4149273;rs4149273;rs4149272;rs4149272;rs4149272;rs4149272;rs4149272;rs12001061;rs12001061;rs12001061;rs12001061;rs12001061;rs2275542;rs2275542;rs2275542;rs2275542;rs4149270;rs4149270;rs4149270;rs4149270;rs4149269;rs4149269;rs4149269;rs4149269;rs4149269;rs4149268;rs4149268;rs4149268;rs4149268;rs7047523;rs7047523;rs7047523;rs7047523;rs35699471;rs35699471;rs35699471;rs35699471;rs35699471;rs10115928;rs10115928;rs10115928;rs10115928;rs4149267;rs4149267;rs4149267;rs4149267;rs12686004;rs12686004;rs12686004;rs12686004;rs12686004;rs12686004;rs12686004;rs10125482;rs10125482;rs10125482;rs10125482;rs10125482;rs2740494;rs2740494;rs2740494;rs2740494;rs2740493;rs2740493;rs2740493;rs2740493;rs2740491;rs2740491;rs2740491;rs2740491;rs12341993;rs12341993;rs12341993;rs12341993;rs12341993;rs2027403;rs2027403;rs2099544;rs2099544;rs2099544;rs2777784;rs2777784;rs2777784;rs2777784;rs2777784;rs2777785;rs2777785;rs2777785;rs2777785;rs2777785;rs2777785;rs2244278;rs2244278;rs2244278;rs2244278;rs2777786;rs2777786;rs2777786;rs2777786;rs2777786;rs2777787;rs2777787;rs2777787;rs2740488;rs2740488;rs2740488;rs2740488;rs2575875;rs2575875;rs2575875;rs2575875;rs2575875;rs2791950;rs2791950;rs2791950;rs2791950;rs2791950;rs2777788;rs2777788;rs2777788;rs4149266;rs4149266;rs4149266;rs2777789;rs2777789;rs2777789;rs2777789;rs2777789;rs2777790;rs2777790;rs2777790;rs2777790;rs2777791;rs2777791;rs2777791;rs2777791;rs2777791;rs2777792;rs2777792;rs2777792;rs2777792;rs1883025;rs1883025;rs1883025;rs1883025;rs1883025;rs1883025;rs1883025;rs2777793;rs2777793;rs2777793;rs2777793;rs2777793;rs2777793;rs2575876;rs2575876;rs2575876;rs2575876;rs2575876;rs2575876;rs1800978;rs1800978;rs1800978;rs1800978;rs1800978;rs1800978;rs1800978;rs1799777;rs1799777;rs1799777;rs1799777;rs2254819;rs2254819;rs2254819;rs2254819;rs2254819;rs2254819;rs2740486;rs2740486;rs2740486;rs2740486;rs2740486;rs2740486;rs2254708;rs2254708;rs2254708;rs2254708;rs2254708;rs2254708;rs2777795;rs2777795;rs2777795;rs2777795;rs2777795;rs2777795;rs2777795;	cholesterol;HDL;HDL_C;TC;cholesterol;HDL;HDL_C;LDL_C;TC;cholesterol;HDL;HDL_C;LDL_C;TC;cholesterol;HDL;HDL_C;LDL_C;TC;cholesterol;HDL;HDL_C;TC;cholesterol;HDL;HDL_C;TC;cholesterol;HDL;HDL_C;LDL_C;TC;cholesterol;HDL;HDL_C;TC;cholesterol;HDL;HDL_C;TC;cholesterol;HDL;HDL_C;LDL_C;TC;cholesterol;HDL;HDL_C;TC;cholesterol;HDL;HDL_C;TC;cholesterol;HDL;HDL_C;LDL;LDL_C;TC;triglyc;cholesterol;HDL;HDL_C;LDL_C;TC;cholesterol;HDL;HDL_C;TC;cholesterol;HDL;HDL_C;TC;cholesterol;HDL;HDL_C;TC;cholesterol;HDL;HDL_C;LDL_C;TC;cholesterol;HDL_C;cholesterol;HDL_C;LDL_C;cholesterol;HDL;HDL_C;LDL_C;TC;cholesterol;HDL;HDL_C;HDL_C;LDL_C;TC;cholesterol;HDL_C;LDL_C;triglyc;cholesterol;HDL;HDL_C;LDL_C;TC;cholesterol;HDL_C;LDL_C;cholesterol;HDL_C;LDL_C;triglyc;cholesterol;HDL;HDL_C;LDL_C;TC;cholesterol;HDL;HDL_C;LDL_C;TC;cholesterol;HDL_C;LDL_C;cholesterol;HDL_C;LDL_C;cholesterol;HDL;HDL_C;LDL_C;TC;cholesterol;HDL;HDL_C;TC;cholesterol;HDL;HDL_C;LDL_C;TC;cholesterol;HDL;HDL_C;TC;cholesterol;HDL;HDL_C;LDL;LDL_C;TC;triglyc;cholesterol;HDL;HDL_C;LDL_C;TC;triglyc;cholesterol;HDL;HDL_C;LDL_C;TC;triglyc;cholesterol;HDL;HDL_C;LDL;LDL_C;TC;triglyc;cholesterol;HDL_C;LDL_C;triglyc;cholesterol;HDL;HDL_C;LDL_C;TC;triglyc;cholesterol;HDL;HDL_C;LDL_C;TC;triglyc;cholesterol;HDL;HDL_C;LDL_C;TC;triglyc;cholesterol;HDL;HDL_C;LDL;LDL_C;TC;triglyc;	UKBB;Willer_et_al_2013;UKBB;Willer_et_al_2013;UKBB;Willer_et_al_2013;UKBB;UKBB;Willer_et_al_2013;UKBB;Willer_et_al_2013;UKBB;UKBB;Willer_et_al_2013;UKBB;Willer_et_al_2013;UKBB;UKBB;Willer_et_al_2013;UKBB;Willer_et_al_2013;UKBB;Willer_et_al_2013;UKBB;Willer_et_al_2013;UKBB;Willer_et_al_2013;UKBB;Willer_et_al_2013;UKBB;UKBB;Willer_et_al_2013;UKBB;Willer_et_al_2013;UKBB;Willer_et_al_2013;UKBB;Willer_et_al_2013;UKBB;Willer_et_al_2013;UKBB;Willer_et_al_2013;UKBB;UKBB;Willer_et_al_2013;UKBB;Willer_et_al_2013;UKBB;Willer_et_al_2013;UKBB;Willer_et_al_2013;UKBB;Willer_et_al_2013;UKBB;Willer_et_al_2013;UKBB;Willer_et_al_2013;UKBB;Willer_et_al_2013;UKBB;UKBB;Willer_et_al_2013;UKBB;UKBB;Willer_et_al_2013;UKBB;Willer_et_al_2013;UKBB;Willer_et_al_2013;UKBB;Willer_et_al_2013;UKBB;Willer_et_al_2013;UKBB;Willer_et_al_2013;UKBB;Willer_et_al_2013;UKBB;Willer_et_al_2013;UKBB;UKBB;Willer_et_al_2013;UKBB;UKBB;UKBB;UKBB;UKBB;UKBB;Willer_et_al_2013;UKBB;UKBB;Willer_et_al_2013;UKBB;Willer_et_al_2013;UKBB;UKBB;UKBB;Willer_et_al_2013;UKBB;UKBB;UKBB;UKBB;UKBB;Willer_et_al_2013;UKBB;UKBB;Willer_et_al_2013;UKBB;UKBB;UKBB;UKBB;UKBB;UKBB;UKBB;UKBB;Willer_et_al_2013;UKBB;UKBB;Willer_et_al_2013;UKBB;Willer_et_al_2013;UKBB;UKBB;Willer_et_al_2013;UKBB;UKBB;UKBB;UKBB;UKBB;UKBB;UKBB;Willer_et_al_2013;UKBB;UKBB;Willer_et_al_2013;UKBB;Willer_et_al_2013;UKBB;Willer_et_al_2013;UKBB;Willer_et_al_2013;UKBB;UKBB;Willer_et_al_2013;UKBB;Willer_et_al_2013;UKBB;Willer_et_al_2013;UKBB;Willer_et_al_2013;UKBB;Willer_et_al_2013;UKBB;Willer_et_al_2013;UKBB;UKBB;Willer_et_al_2013;UKBB;UKBB;Willer_et_al_2013;UKBB;UKBB;Willer_et_al_2013;UKBB;UKBB;Willer_et_al_2013;UKBB;UKBB;Willer_et_al_2013;UKBB;Willer_et_al_2013;UKBB;Willer_et_al_2013;UKBB;UKBB;UKBB;UKBB;UKBB;UKBB;Willer_et_al_2013;UKBB;UKBB;Willer_et_al_2013;UKBB;UKBB;Willer_et_al_2013;UKBB;UKBB;Willer_et_al_2013;UKBB;UKBB;Willer_et_al_2013;UKBB;UKBB;Willer_et_al_2013;UKBB;UKBB;Willer_et_al_2013;UKBB;Willer_et_al_2013;UKBB;Willer_et_al_2013;UKBB;	9:107666414	rs2254819	107665739;107548661;107651526;107651526;107651212;107651212;107665739;107558416;107666414;107666414;107629336;107629336;107666414;107620797;107589255;107620797;107589255;107629336;107591478;107559059;107591478;107591478;107559059;107666414;107560784;107624242;107560784;107549827;107559059;107594364;107609476;107609476;107620797;107624242;107629336;107592356;107579632;107591478;107549827;107646756;107594364;107650676;107578620;107609476;107592356;107589255;107551538;107698606;107650676;107579632;107646756;107680458;107578620;107579632;107674114;107594364;107549827;107698606;107626542;107680458;107650676;107473898;107609476;107674114;107551538;	rs2575876;-;rs2275545;rs2275545;rs2275544;rs2275544;rs2575876;-;rs2254819;rs2254819;rs13301006;rs13301006;rs2254819;rs188308962;rs2066718;rs188308962;rs2066718;rs13301006;rs2066717;rs2777799;rs2066717;rs2066717;rs2777799;rs2254819;rs150125857;rs2249891;rs150125857;rs62566032;rs2777799;rs2515629;rs4149291;rs4149291;rs188308962;rs2249891;rs13301006;rs78548599;rs33918808;rs2066717;rs62566032;rs145183203;rs2515629;rs10991390;rs76881554;rs4149291;rs78548599;rs2066718;rs2297406;rs118110117;rs10991390;rs33918808;rs145183203;rs2437811;rs76881554;rs33918808;rs77852426;rs2515629;rs62566032;rs118110117;rs4149280;rs2437811;rs10991390;rs74560333;rs4149291;rs77852426;rs2297406;	HDL-C;HDL-C;HDL-C;ApoA1;HDL-C;ApoA1;ApoA1;HDL-C;Apolipoprotein_A;HDL_cholesterol;Apolipoprotein_A;HDL_cholesterol;Cholesterol;Apolipoprotein_A;Apolipoprotein_A;HDL_cholesterol;HDL_cholesterol;Cholesterol;Apolipoprotein_A;Apolipoprotein_A;HDL_cholesterol;Cholesterol;HDL_cholesterol;LDL_cholesterol;Apolipoprotein_A;Apolipoprotein_A;HDL_cholesterol;Apolipoprotein_A;Cholesterol;Apolipoprotein_A;Cholesterol;Apolipoprotein_A;Cholesterol;HDL_cholesterol;LDL_cholesterol;HDL_cholesterol;HDL_cholesterol;LDL_cholesterol;HDL_cholesterol;Apolipoprotein_A;HDL_cholesterol;Apolipoprotein_A;HDL_cholesterol;HDL_cholesterol;Apolipoprotein_A;Cholesterol;Apolipoprotein_A;Apolipoprotein_A;HDL_cholesterol;Apolipoprotein_A;HDL_cholesterol;Apolipoprotein_A;Apolipoprotein_A;Cholesterol;Apolipoprotein_A;Cholesterol;Cholesterol;HDL_cholesterol;Apolipoprotein_A;HDL_cholesterol;Cholesterol;HDL_cholesterol;LDL_cholesterol;HDL_cholesterol;HDL_cholesterol;	Locke_et_al.;Locke_et_al.;Locke_et_al.;Locke_et_al.;Locke_et_al.;Locke_et_al.;Locke_et_al.;Locke_et_al.;Sinnott-Armstrong_et_al.;Sinnott-Armstrong_et_al.;Sinnott-Armstrong_et_al.;Sinnott-Armstrong_et_al.;Sinnott-Armstrong_et_al.;Sinnott-Armstrong_et_al.;Sinnott-Armstrong_et_al.;Sinnott-Armstrong_et_al.;Sinnott-Armstrong_et_al.;Sinnott-Armstrong_et_al.;Sinnott-Armstrong_et_al.;Sinnott-Armstrong_et_al.;Sinnott-Armstrong_et_al.;Sinnott-Armstrong_et_al.;Sinnott-Armstrong_et_al.;Sinnott-Armstrong_et_al.;Sinnott-Armstrong_et_al.;Sinnott-Armstrong_et_al.;Sinnott-Armstrong_et_al.;Sinnott-Armstrong_et_al.;Sinnott-Armstrong_et_al.;Sinnott-Armstrong_et_al.;Sinnott-Armstrong_et_al.;Sinnott-Armstrong_et_al.;Sinnott-Armstrong_et_al.;Sinnott-Armstrong_et_al.;Sinnott-Armstrong_et_al.;Sinnott-Armstrong_et_al.;Sinnott-Armstrong_et_al.;Sinnott-Armstrong_et_al.;Sinnott-Armstrong_et_al.;Sinnott-Armstrong_et_al.;Sinnott-Armstrong_et_al.;Sinnott-Armstrong_et_al.;Sinnott-Armstrong_et_al.;Sinnott-Armstrong_et_al.;Sinnott-Armstrong_et_al.;Sinnott-Armstrong_et_al.;Sinnott-Armstrong_et_al.;Sinnott-Armstrong_et_al.;Sinnott-Armstrong_et_al.;Sinnott-Armstrong_et_al.;Sinnott-Armstrong_et_al.;Sinnott-Armstrong_et_al.;Sinnott-Armstrong_et_al.;Sinnott-Armstrong_et_al.;Sinnott-Armstrong_et_al.;Sinnott-Armstrong_et_al.;Sinnott-Armstrong_et_al.;Sinnott-Armstrong_et_al.;Sinnott-Armstrong_et_al.;Sinnott-Armstrong_et_al.;Sinnott-Armstrong_et_al.;Sinnott-Armstrong_et_al.;Sinnott-Armstrong_et_al.;Sinnott-Armstrong_et_al.;Sinnott-Armstrong_et_al.;
9_7	9	106831727	108175422	TotFA	107665739	9:107665739:A:G	rs2575876	a	g	0.2423	-0.0538609	0.00480301	3.481e-29	28.46	30	0.6145	No	ABCA1	ABCA1	Biology	99	ApoA1;ApoB;EstC;FAw3;FAw6;FreeC;HDL2-C;HDL3-C;HDL-C;HDL-D;HDL-TG;IDL-C;IDL-CE;IDL-FC;IDL-L;IDL-P;IDL-PL;IDL-PL_percent;LA;LDL-C;LDL-D;LDL-TG;L-HDL-C;L-HDL-CE;L-HDL-FC;L-HDL-L;L-HDL-P;L-HDL-PL;L-HDL-PL_percent;L-HDL-TG;L-LDL-C;L-LDL-CE;L-LDL-CE_percent;L-LDL-FC;L-LDL-FC_percent;L-LDL-L;L-LDL-P;L-LDL-PL;L-LDL-PL_percent;L-LDL-TG;L-VLDL-FC_percent;L-VLDL-PL_percent;M-HDL-PL_percent;M-LDL-C;M-LDL-CE;M-LDL-FC;M-LDL-L;M-LDL-P;M-LDL-PL;M-LDL-PL_percent;M-LDL-TG;MUFA;M-VLDL-C;M-VLDL-CE;M-VLDL-FC_percent;PC;PUFA;Remnant-C;Serum-C;Serum-TG;SFA;S-HDL-C;S-HDL-CE;S-HDL-C_percent;S-HDL-PL_percent;S-LDL-C;S-LDL-CE;S-LDL-FC;S-LDL-L;S-LDL-P;S-LDL-PL;S-LDL-TG;SM;S-VLDL-C;S-VLDL-CE;S-VLDL-FC;S-VLDL-FC_percent;S-VLDL-L;S-VLDL-P;S-VLDL-PL_percent;TotCho;TotFA;TotPG;VLDL-C;XL-HDL-C;XL-HDL-CE;XL-HDL-FC;XL-HDL-FC_percent;XL-HDL-L;XL-HDL-P;XL-HDL-PL;XL-HDL-TG;XL-VLDL-FC;XL-VLDL-FC_percent;XL-VLDL-PL_percent;XXL-VLDL-C;XXL-VLDL-CE;XXL-VLDL-FC;XXL-VLDL-PL;	5	region_9_7_locus_1	intron_variant	NA	NA	NA	RX_STATIN (p=1.04208e-14);	High density lipoprotein (GLGC 2013); High density lipoprotein (GLGC 2010); Total cholesterol (GLGC 2013); Total cholesterol (GLGC 2010); HDL cholesterol (GLGC 2010); HDL cholesterol (Asselbergs 2012); Total cholesterol (GLGC 2010); Total cholesterol (Asselbergs 2012); Cholesterol total (Lu X 2015); HDL cholesterol (Lu X 2015); Lipid metabolism phenotypes (Kettunen J 2012); Metabolite levels lipoprotein measures (Kettunen J 2016); Self-reported high cholesterol (Neale B 2017); High density lipoprotein (Spracklen CN 2017); Total cholesterol (Spracklen CN 2017); Lipid metabolism (Kettunen J 2012);	Serum Free-C/Est-C (Kettunen J 2012); Serum Tot-C/Est-C (Kettunen J 2012); ApoA1 (Kettunen J 2016); Cholesterol esters in very large HDL (Kettunen J 2016); Concentration of very large HDL particles (Kettunen J 2016); Free cholesterol in large HDL (Kettunen J 2016); Free cholesterol in very large HDL (Kettunen J 2016); HDL diameter (Kettunen J 2016); Phospholipids in very large HDL (Kettunen J 2016); Total cholesterol in HDL (Kettunen J 2016); Total cholesterol in large HDL (Kettunen J 2016); Total cholesterol in very large HDL (Kettunen J 2016); Total lipids in very large HDL (Kettunen J 2016); Free-C/Est-C (Tukiainen T 2012); Free-C/Est-C (Kettunen J 2012); Tot-C/Est-C (Tukiainen T 2012); Tot-C/Est-C (Kettunen J 2012); XL-HDL-FC (Tukiainen T 2012);	rs2740488;rs2740488;rs4149307;rs1883025;rs2575876;rs2740488;rs2740488;rs1883025;rs1883025;rs2575876;rs2575876;rs2575876;rs2575876;rs1883025;rs2575876;rs2575876;rs1883025;rs2575876;rs1883025;rs1883025;rs1883025;rs1883025;rs2575876;rs1883025;rs1883025;rs2575876;rs2740488;rs2740488;	Phospholipids_in_very_large_HDL;Total_cholesterol_in_very_large_HDL;Concentration_of_very_large_HDL_particles;Concentration_of_very_large_HDL_particles;Phospholipids_in_very_large_HDL;Cholesterol_esters_in_very_large_HDL;Total_lipids_in_very_large_HDL;Total_cholesterol_in_HDL;Phospholipids_in_very_large_HDL;Serum_Free-C/Est-C;Serum_Tot-C/Est-C;Tot-C/Est-C;Free-C/Est-C;Free_cholesterol_in_very_large_HDL;Free_cholesterol_in_very_large_HDL;Total_lipids_in_very_large_HDL;Total_lipids_in_very_large_HDL;Total_cholesterol_in_very_large_HDL;Serum_Free-C/Est-C;Serum_Tot-C/Est-C;Tot-C/Est-C;Free-C/Est-C;Cholesterol_esters_in_very_large_HDL;Total_cholesterol_in_very_large_HDL;Cholesterol_esters_in_very_large_HDL;Concentration_of_very_large_HDL_particles;Free_cholesterol_in_very_large_HDL;Concentration_of_very_large_HDL_particles;	9:107639414;9:107639414;9:107639414;9:107639414;9:107642211;9:107642211;9:107642211;9:107642211;9:107642211;9:107642287;9:107642287;9:107642287;9:107642287;9:107642287;9:107643080;9:107643080;9:107643080;9:107643080;9:107643080;9:107645080;9:107645080;9:107645080;9:107645080;9:107647077;9:107647077;9:107647077;9:107647077;9:107647121;9:107647121;9:107647121;9:107647121;9:107647121;9:107647220;9:107647220;9:107647220;9:107647220;9:107650575;9:107650575;9:107650575;9:107650575;9:107650820;9:107650820;9:107650820;9:107650820;9:107650820;9:107650843;9:107650843;9:107650843;9:107650843;9:107651945;9:107651945;9:107651945;9:107651945;9:107653426;9:107653426;9:107653426;9:107653426;9:107653426;9:107653426;9:107653426;9:107655426;9:107655426;9:107655426;9:107655426;9:107655426;9:107656150;9:107656150;9:107656150;9:107656150;9:107657825;9:107657825;9:107657825;9:107657825;9:107658385;9:107658385;9:107658385;9:107658385;9:107658910;9:107658910;9:107658910;9:107658910;9:107658910;9:107659105;9:107659105;9:107660780;9:107660780;9:107660780;9:107661059;9:107661059;9:107661059;9:107661059;9:107661059;9:107661122;9:107661122;9:107661122;9:107661122;9:107661122;9:107661122;9:107661129;9:107661129;9:107661129;9:107661129;9:107661561;9:107661561;9:107661561;9:107661561;9:107661561;9:107661735;9:107661735;9:107661735;9:107661742;9:107661742;9:107661742;9:107661742;9:107662494;9:107662494;9:107662494;9:107662494;9:107662494;9:107662691;9:107662691;9:107662691;9:107662691;9:107662691;9:107662701;9:107662701;9:107662701;9:107662705;9:107662705;9:107662705;9:107662708;9:107662708;9:107662708;9:107662708;9:107662708;9:107663039;9:107663039;9:107663039;9:107663039;9:107663065;9:107663065;9:107663065;9:107663065;9:107663065;9:107663094;9:107663094;9:107663094;9:107663094;9:107664301;9:107664301;9:107664301;9:107664301;9:107664301;9:107664301;9:107664301;9:107665511;9:107665511;9:107665511;9:107665511;9:107665511;9:107665511;9:107665739;9:107665739;9:107665739;9:107665739;9:107665739;9:107665739;9:107665978;9:107665978;9:107665978;9:107665978;9:107665978;9:107665978;9:107665978;9:107666035;9:107666035;9:107666035;9:107666035;9:107666414;9:107666414;9:107666414;9:107666414;9:107666414;9:107666414;9:107666513;9:107666513;9:107666513;9:107666513;9:107666513;9:107666513;9:107667147;9:107667147;9:107667147;9:107667147;9:107667147;9:107667147;9:107672365;9:107672365;9:107672365;9:107672365;9:107672365;9:107672365;9:107672365;	rs4149274;rs4149274;rs4149274;rs4149274;rs4149273;rs4149273;rs4149273;rs4149273;rs4149273;rs4149272;rs4149272;rs4149272;rs4149272;rs4149272;rs12001061;rs12001061;rs12001061;rs12001061;rs12001061;rs2275542;rs2275542;rs2275542;rs2275542;rs4149270;rs4149270;rs4149270;rs4149270;rs4149269;rs4149269;rs4149269;rs4149269;rs4149269;rs4149268;rs4149268;rs4149268;rs4149268;rs7047523;rs7047523;rs7047523;rs7047523;rs35699471;rs35699471;rs35699471;rs35699471;rs35699471;rs10115928;rs10115928;rs10115928;rs10115928;rs4149267;rs4149267;rs4149267;rs4149267;rs12686004;rs12686004;rs12686004;rs12686004;rs12686004;rs12686004;rs12686004;rs10125482;rs10125482;rs10125482;rs10125482;rs10125482;rs2740494;rs2740494;rs2740494;rs2740494;rs2740493;rs2740493;rs2740493;rs2740493;rs2740491;rs2740491;rs2740491;rs2740491;rs12341993;rs12341993;rs12341993;rs12341993;rs12341993;rs2027403;rs2027403;rs2099544;rs2099544;rs2099544;rs2777784;rs2777784;rs2777784;rs2777784;rs2777784;rs2777785;rs2777785;rs2777785;rs2777785;rs2777785;rs2777785;rs2244278;rs2244278;rs2244278;rs2244278;rs2777786;rs2777786;rs2777786;rs2777786;rs2777786;rs2777787;rs2777787;rs2777787;rs2740488;rs2740488;rs2740488;rs2740488;rs2575875;rs2575875;rs2575875;rs2575875;rs2575875;rs2791950;rs2791950;rs2791950;rs2791950;rs2791950;rs2777788;rs2777788;rs2777788;rs4149266;rs4149266;rs4149266;rs2777789;rs2777789;rs2777789;rs2777789;rs2777789;rs2777790;rs2777790;rs2777790;rs2777790;rs2777791;rs2777791;rs2777791;rs2777791;rs2777791;rs2777792;rs2777792;rs2777792;rs2777792;rs1883025;rs1883025;rs1883025;rs1883025;rs1883025;rs1883025;rs1883025;rs2777793;rs2777793;rs2777793;rs2777793;rs2777793;rs2777793;rs2575876;rs2575876;rs2575876;rs2575876;rs2575876;rs2575876;rs1800978;rs1800978;rs1800978;rs1800978;rs1800978;rs1800978;rs1800978;rs1799777;rs1799777;rs1799777;rs1799777;rs2254819;rs2254819;rs2254819;rs2254819;rs2254819;rs2254819;rs2740486;rs2740486;rs2740486;rs2740486;rs2740486;rs2740486;rs2254708;rs2254708;rs2254708;rs2254708;rs2254708;rs2254708;rs2777795;rs2777795;rs2777795;rs2777795;rs2777795;rs2777795;rs2777795;	cholesterol;HDL;HDL_C;TC;cholesterol;HDL;HDL_C;LDL_C;TC;cholesterol;HDL;HDL_C;LDL_C;TC;cholesterol;HDL;HDL_C;LDL_C;TC;cholesterol;HDL;HDL_C;TC;cholesterol;HDL;HDL_C;TC;cholesterol;HDL;HDL_C;LDL_C;TC;cholesterol;HDL;HDL_C;TC;cholesterol;HDL;HDL_C;TC;cholesterol;HDL;HDL_C;LDL_C;TC;cholesterol;HDL;HDL_C;TC;cholesterol;HDL;HDL_C;TC;cholesterol;HDL;HDL_C;LDL;LDL_C;TC;triglyc;cholesterol;HDL;HDL_C;LDL_C;TC;cholesterol;HDL;HDL_C;TC;cholesterol;HDL;HDL_C;TC;cholesterol;HDL;HDL_C;TC;cholesterol;HDL;HDL_C;LDL_C;TC;cholesterol;HDL_C;cholesterol;HDL_C;LDL_C;cholesterol;HDL;HDL_C;LDL_C;TC;cholesterol;HDL;HDL_C;HDL_C;LDL_C;TC;cholesterol;HDL_C;LDL_C;triglyc;cholesterol;HDL;HDL_C;LDL_C;TC;cholesterol;HDL_C;LDL_C;cholesterol;HDL_C;LDL_C;triglyc;cholesterol;HDL;HDL_C;LDL_C;TC;cholesterol;HDL;HDL_C;LDL_C;TC;cholesterol;HDL_C;LDL_C;cholesterol;HDL_C;LDL_C;cholesterol;HDL;HDL_C;LDL_C;TC;cholesterol;HDL;HDL_C;TC;cholesterol;HDL;HDL_C;LDL_C;TC;cholesterol;HDL;HDL_C;TC;cholesterol;HDL;HDL_C;LDL;LDL_C;TC;triglyc;cholesterol;HDL;HDL_C;LDL_C;TC;triglyc;cholesterol;HDL;HDL_C;LDL_C;TC;triglyc;cholesterol;HDL;HDL_C;LDL;LDL_C;TC;triglyc;cholesterol;HDL_C;LDL_C;triglyc;cholesterol;HDL;HDL_C;LDL_C;TC;triglyc;cholesterol;HDL;HDL_C;LDL_C;TC;triglyc;cholesterol;HDL;HDL_C;LDL_C;TC;triglyc;cholesterol;HDL;HDL_C;LDL;LDL_C;TC;triglyc;	UKBB;Willer_et_al_2013;UKBB;Willer_et_al_2013;UKBB;Willer_et_al_2013;UKBB;UKBB;Willer_et_al_2013;UKBB;Willer_et_al_2013;UKBB;UKBB;Willer_et_al_2013;UKBB;Willer_et_al_2013;UKBB;UKBB;Willer_et_al_2013;UKBB;Willer_et_al_2013;UKBB;Willer_et_al_2013;UKBB;Willer_et_al_2013;UKBB;Willer_et_al_2013;UKBB;Willer_et_al_2013;UKBB;UKBB;Willer_et_al_2013;UKBB;Willer_et_al_2013;UKBB;Willer_et_al_2013;UKBB;Willer_et_al_2013;UKBB;Willer_et_al_2013;UKBB;Willer_et_al_2013;UKBB;UKBB;Willer_et_al_2013;UKBB;Willer_et_al_2013;UKBB;Willer_et_al_2013;UKBB;Willer_et_al_2013;UKBB;Willer_et_al_2013;UKBB;Willer_et_al_2013;UKBB;Willer_et_al_2013;UKBB;Willer_et_al_2013;UKBB;UKBB;Willer_et_al_2013;UKBB;UKBB;Willer_et_al_2013;UKBB;Willer_et_al_2013;UKBB;Willer_et_al_2013;UKBB;Willer_et_al_2013;UKBB;Willer_et_al_2013;UKBB;Willer_et_al_2013;UKBB;Willer_et_al_2013;UKBB;Willer_et_al_2013;UKBB;UKBB;Willer_et_al_2013;UKBB;UKBB;UKBB;UKBB;UKBB;UKBB;Willer_et_al_2013;UKBB;UKBB;Willer_et_al_2013;UKBB;Willer_et_al_2013;UKBB;UKBB;UKBB;Willer_et_al_2013;UKBB;UKBB;UKBB;UKBB;UKBB;Willer_et_al_2013;UKBB;UKBB;Willer_et_al_2013;UKBB;UKBB;UKBB;UKBB;UKBB;UKBB;UKBB;UKBB;Willer_et_al_2013;UKBB;UKBB;Willer_et_al_2013;UKBB;Willer_et_al_2013;UKBB;UKBB;Willer_et_al_2013;UKBB;UKBB;UKBB;UKBB;UKBB;UKBB;UKBB;Willer_et_al_2013;UKBB;UKBB;Willer_et_al_2013;UKBB;Willer_et_al_2013;UKBB;Willer_et_al_2013;UKBB;Willer_et_al_2013;UKBB;UKBB;Willer_et_al_2013;UKBB;Willer_et_al_2013;UKBB;Willer_et_al_2013;UKBB;Willer_et_al_2013;UKBB;Willer_et_al_2013;UKBB;Willer_et_al_2013;UKBB;UKBB;Willer_et_al_2013;UKBB;UKBB;Willer_et_al_2013;UKBB;UKBB;Willer_et_al_2013;UKBB;UKBB;Willer_et_al_2013;UKBB;UKBB;Willer_et_al_2013;UKBB;Willer_et_al_2013;UKBB;Willer_et_al_2013;UKBB;UKBB;UKBB;UKBB;UKBB;UKBB;Willer_et_al_2013;UKBB;UKBB;Willer_et_al_2013;UKBB;UKBB;Willer_et_al_2013;UKBB;UKBB;Willer_et_al_2013;UKBB;UKBB;Willer_et_al_2013;UKBB;UKBB;Willer_et_al_2013;UKBB;UKBB;Willer_et_al_2013;UKBB;Willer_et_al_2013;UKBB;Willer_et_al_2013;UKBB;	9:107666414	rs2254819	107665739;107548661;107651526;107651526;107651212;107651212;107665739;107558416;107666414;107666414;107629336;107629336;107666414;107620797;107589255;107620797;107589255;107629336;107591478;107559059;107591478;107591478;107559059;107666414;107560784;107624242;107560784;107549827;107559059;107594364;107609476;107609476;107620797;107624242;107629336;107592356;107579632;107591478;107549827;107646756;107594364;107650676;107578620;107609476;107592356;107589255;107551538;107698606;107650676;107579632;107646756;107680458;107578620;107579632;107674114;107594364;107549827;107698606;107626542;107680458;107650676;107473898;107609476;107674114;107551538;	rs2575876;-;rs2275545;rs2275545;rs2275544;rs2275544;rs2575876;-;rs2254819;rs2254819;rs13301006;rs13301006;rs2254819;rs188308962;rs2066718;rs188308962;rs2066718;rs13301006;rs2066717;rs2777799;rs2066717;rs2066717;rs2777799;rs2254819;rs150125857;rs2249891;rs150125857;rs62566032;rs2777799;rs2515629;rs4149291;rs4149291;rs188308962;rs2249891;rs13301006;rs78548599;rs33918808;rs2066717;rs62566032;rs145183203;rs2515629;rs10991390;rs76881554;rs4149291;rs78548599;rs2066718;rs2297406;rs118110117;rs10991390;rs33918808;rs145183203;rs2437811;rs76881554;rs33918808;rs77852426;rs2515629;rs62566032;rs118110117;rs4149280;rs2437811;rs10991390;rs74560333;rs4149291;rs77852426;rs2297406;	HDL-C;HDL-C;HDL-C;ApoA1;HDL-C;ApoA1;ApoA1;HDL-C;Apolipoprotein_A;HDL_cholesterol;Apolipoprotein_A;HDL_cholesterol;Cholesterol;Apolipoprotein_A;Apolipoprotein_A;HDL_cholesterol;HDL_cholesterol;Cholesterol;Apolipoprotein_A;Apolipoprotein_A;HDL_cholesterol;Cholesterol;HDL_cholesterol;LDL_cholesterol;Apolipoprotein_A;Apolipoprotein_A;HDL_cholesterol;Apolipoprotein_A;Cholesterol;Apolipoprotein_A;Cholesterol;Apolipoprotein_A;Cholesterol;HDL_cholesterol;LDL_cholesterol;HDL_cholesterol;HDL_cholesterol;LDL_cholesterol;HDL_cholesterol;Apolipoprotein_A;HDL_cholesterol;Apolipoprotein_A;HDL_cholesterol;HDL_cholesterol;Apolipoprotein_A;Cholesterol;Apolipoprotein_A;Apolipoprotein_A;HDL_cholesterol;Apolipoprotein_A;HDL_cholesterol;Apolipoprotein_A;Apolipoprotein_A;Cholesterol;Apolipoprotein_A;Cholesterol;Cholesterol;HDL_cholesterol;Apolipoprotein_A;HDL_cholesterol;Cholesterol;HDL_cholesterol;LDL_cholesterol;HDL_cholesterol;HDL_cholesterol;	Locke_et_al.;Locke_et_al.;Locke_et_al.;Locke_et_al.;Locke_et_al.;Locke_et_al.;Locke_et_al.;Locke_et_al.;Sinnott-Armstrong_et_al.;Sinnott-Armstrong_et_al.;Sinnott-Armstrong_et_al.;Sinnott-Armstrong_et_al.;Sinnott-Armstrong_et_al.;Sinnott-Armstrong_et_al.;Sinnott-Armstrong_et_al.;Sinnott-Armstrong_et_al.;Sinnott-Armstrong_et_al.;Sinnott-Armstrong_et_al.;Sinnott-Armstrong_et_al.;Sinnott-Armstrong_et_al.;Sinnott-Armstrong_et_al.;Sinnott-Armstrong_et_al.;Sinnott-Armstrong_et_al.;Sinnott-Armstrong_et_al.;Sinnott-Armstrong_et_al.;Sinnott-Armstrong_et_al.;Sinnott-Armstrong_et_al.;Sinnott-Armstrong_et_al.;Sinnott-Armstrong_et_al.;Sinnott-Armstrong_et_al.;Sinnott-Armstrong_et_al.;Sinnott-Armstrong_et_al.;Sinnott-Armstrong_et_al.;Sinnott-Armstrong_et_al.;Sinnott-Armstrong_et_al.;Sinnott-Armstrong_et_al.;Sinnott-Armstrong_et_al.;Sinnott-Armstrong_et_al.;Sinnott-Armstrong_et_al.;Sinnott-Armstrong_et_al.;Sinnott-Armstrong_et_al.;Sinnott-Armstrong_et_al.;Sinnott-Armstrong_et_al.;Sinnott-Armstrong_et_al.;Sinnott-Armstrong_et_al.;Sinnott-Armstrong_et_al.;Sinnott-Armstrong_et_al.;Sinnott-Armstrong_et_al.;Sinnott-Armstrong_et_al.;Sinnott-Armstrong_et_al.;Sinnott-Armstrong_et_al.;Sinnott-Armstrong_et_al.;Sinnott-Armstrong_et_al.;Sinnott-Armstrong_et_al.;Sinnott-Armstrong_et_al.;Sinnott-Armstrong_et_al.;Sinnott-Armstrong_et_al.;Sinnott-Armstrong_et_al.;Sinnott-Armstrong_et_al.;Sinnott-Armstrong_et_al.;Sinnott-Armstrong_et_al.;Sinnott-Armstrong_et_al.;Sinnott-Armstrong_et_al.;Sinnott-Armstrong_et_al.;Sinnott-Armstrong_et_al.;
9_7	9	106831727	108175422	LDL-D	107665739	9:107665739:A:G	rs2575876	a	g	0.2433	0.0512506	0.00461092	1.06e-28	27.97	32	0.09613	No	ABCA1	ABCA1	Biology	99	ApoA1;ApoB;EstC;FAw3;FAw6;FreeC;HDL2-C;HDL3-C;HDL-C;HDL-D;HDL-TG;IDL-C;IDL-CE;IDL-FC;IDL-L;IDL-P;IDL-PL;IDL-PL_percent;LA;LDL-C;LDL-D;LDL-TG;L-HDL-C;L-HDL-CE;L-HDL-FC;L-HDL-L;L-HDL-P;L-HDL-PL;L-HDL-PL_percent;L-HDL-TG;L-LDL-C;L-LDL-CE;L-LDL-CE_percent;L-LDL-FC;L-LDL-FC_percent;L-LDL-L;L-LDL-P;L-LDL-PL;L-LDL-PL_percent;L-LDL-TG;L-VLDL-FC_percent;L-VLDL-PL_percent;M-HDL-PL_percent;M-LDL-C;M-LDL-CE;M-LDL-FC;M-LDL-L;M-LDL-P;M-LDL-PL;M-LDL-PL_percent;M-LDL-TG;MUFA;M-VLDL-C;M-VLDL-CE;M-VLDL-FC_percent;PC;PUFA;Remnant-C;Serum-C;Serum-TG;SFA;S-HDL-C;S-HDL-CE;S-HDL-C_percent;S-HDL-PL_percent;S-LDL-C;S-LDL-CE;S-LDL-FC;S-LDL-L;S-LDL-P;S-LDL-PL;S-LDL-TG;SM;S-VLDL-C;S-VLDL-CE;S-VLDL-FC;S-VLDL-FC_percent;S-VLDL-L;S-VLDL-P;S-VLDL-PL_percent;TotCho;TotFA;TotPG;VLDL-C;XL-HDL-C;XL-HDL-CE;XL-HDL-FC;XL-HDL-FC_percent;XL-HDL-L;XL-HDL-P;XL-HDL-PL;XL-HDL-TG;XL-VLDL-FC;XL-VLDL-FC_percent;XL-VLDL-PL_percent;XXL-VLDL-C;XXL-VLDL-CE;XXL-VLDL-FC;XXL-VLDL-PL;	5	region_9_7_locus_1	intron_variant	NA	NA	NA	RX_STATIN (p=1.04208e-14);	High density lipoprotein (GLGC 2013); High density lipoprotein (GLGC 2010); Total cholesterol (GLGC 2013); Total cholesterol (GLGC 2010); HDL cholesterol (GLGC 2010); HDL cholesterol (Asselbergs 2012); Total cholesterol (GLGC 2010); Total cholesterol (Asselbergs 2012); Cholesterol total (Lu X 2015); HDL cholesterol (Lu X 2015); Lipid metabolism phenotypes (Kettunen J 2012); Metabolite levels lipoprotein measures (Kettunen J 2016); Self-reported high cholesterol (Neale B 2017); High density lipoprotein (Spracklen CN 2017); Total cholesterol (Spracklen CN 2017); Lipid metabolism (Kettunen J 2012);	Serum Free-C/Est-C (Kettunen J 2012); Serum Tot-C/Est-C (Kettunen J 2012); ApoA1 (Kettunen J 2016); Cholesterol esters in very large HDL (Kettunen J 2016); Concentration of very large HDL particles (Kettunen J 2016); Free cholesterol in large HDL (Kettunen J 2016); Free cholesterol in very large HDL (Kettunen J 2016); HDL diameter (Kettunen J 2016); Phospholipids in very large HDL (Kettunen J 2016); Total cholesterol in HDL (Kettunen J 2016); Total cholesterol in large HDL (Kettunen J 2016); Total cholesterol in very large HDL (Kettunen J 2016); Total lipids in very large HDL (Kettunen J 2016); Free-C/Est-C (Tukiainen T 2012); Free-C/Est-C (Kettunen J 2012); Tot-C/Est-C (Tukiainen T 2012); Tot-C/Est-C (Kettunen J 2012); XL-HDL-FC (Tukiainen T 2012);	rs2740488;rs2740488;rs4149307;rs1883025;rs2575876;rs2740488;rs2740488;rs1883025;rs1883025;rs2575876;rs2575876;rs2575876;rs2575876;rs1883025;rs2575876;rs2575876;rs1883025;rs2575876;rs1883025;rs1883025;rs1883025;rs1883025;rs2575876;rs1883025;rs1883025;rs2575876;rs2740488;rs2740488;	Phospholipids_in_very_large_HDL;Total_cholesterol_in_very_large_HDL;Concentration_of_very_large_HDL_particles;Concentration_of_very_large_HDL_particles;Phospholipids_in_very_large_HDL;Cholesterol_esters_in_very_large_HDL;Total_lipids_in_very_large_HDL;Total_cholesterol_in_HDL;Phospholipids_in_very_large_HDL;Serum_Free-C/Est-C;Serum_Tot-C/Est-C;Tot-C/Est-C;Free-C/Est-C;Free_cholesterol_in_very_large_HDL;Free_cholesterol_in_very_large_HDL;Total_lipids_in_very_large_HDL;Total_lipids_in_very_large_HDL;Total_cholesterol_in_very_large_HDL;Serum_Free-C/Est-C;Serum_Tot-C/Est-C;Tot-C/Est-C;Free-C/Est-C;Cholesterol_esters_in_very_large_HDL;Total_cholesterol_in_very_large_HDL;Cholesterol_esters_in_very_large_HDL;Concentration_of_very_large_HDL_particles;Free_cholesterol_in_very_large_HDL;Concentration_of_very_large_HDL_particles;	9:107639414;9:107639414;9:107639414;9:107639414;9:107642211;9:107642211;9:107642211;9:107642211;9:107642211;9:107642287;9:107642287;9:107642287;9:107642287;9:107642287;9:107643080;9:107643080;9:107643080;9:107643080;9:107643080;9:107645080;9:107645080;9:107645080;9:107645080;9:107647077;9:107647077;9:107647077;9:107647077;9:107647121;9:107647121;9:107647121;9:107647121;9:107647121;9:107647220;9:107647220;9:107647220;9:107647220;9:107650575;9:107650575;9:107650575;9:107650575;9:107650820;9:107650820;9:107650820;9:107650820;9:107650820;9:107650843;9:107650843;9:107650843;9:107650843;9:107651945;9:107651945;9:107651945;9:107651945;9:107653426;9:107653426;9:107653426;9:107653426;9:107653426;9:107653426;9:107653426;9:107655426;9:107655426;9:107655426;9:107655426;9:107655426;9:107656150;9:107656150;9:107656150;9:107656150;9:107657825;9:107657825;9:107657825;9:107657825;9:107658385;9:107658385;9:107658385;9:107658385;9:107658910;9:107658910;9:107658910;9:107658910;9:107658910;9:107659105;9:107659105;9:107660780;9:107660780;9:107660780;9:107661059;9:107661059;9:107661059;9:107661059;9:107661059;9:107661122;9:107661122;9:107661122;9:107661122;9:107661122;9:107661122;9:107661129;9:107661129;9:107661129;9:107661129;9:107661561;9:107661561;9:107661561;9:107661561;9:107661561;9:107661735;9:107661735;9:107661735;9:107661742;9:107661742;9:107661742;9:107661742;9:107662494;9:107662494;9:107662494;9:107662494;9:107662494;9:107662691;9:107662691;9:107662691;9:107662691;9:107662691;9:107662701;9:107662701;9:107662701;9:107662705;9:107662705;9:107662705;9:107662708;9:107662708;9:107662708;9:107662708;9:107662708;9:107663039;9:107663039;9:107663039;9:107663039;9:107663065;9:107663065;9:107663065;9:107663065;9:107663065;9:107663094;9:107663094;9:107663094;9:107663094;9:107664301;9:107664301;9:107664301;9:107664301;9:107664301;9:107664301;9:107664301;9:107665511;9:107665511;9:107665511;9:107665511;9:107665511;9:107665511;9:107665739;9:107665739;9:107665739;9:107665739;9:107665739;9:107665739;9:107665978;9:107665978;9:107665978;9:107665978;9:107665978;9:107665978;9:107665978;9:107666035;9:107666035;9:107666035;9:107666035;9:107666414;9:107666414;9:107666414;9:107666414;9:107666414;9:107666414;9:107666513;9:107666513;9:107666513;9:107666513;9:107666513;9:107666513;9:107667147;9:107667147;9:107667147;9:107667147;9:107667147;9:107667147;9:107672365;9:107672365;9:107672365;9:107672365;9:107672365;9:107672365;9:107672365;	rs4149274;rs4149274;rs4149274;rs4149274;rs4149273;rs4149273;rs4149273;rs4149273;rs4149273;rs4149272;rs4149272;rs4149272;rs4149272;rs4149272;rs12001061;rs12001061;rs12001061;rs12001061;rs12001061;rs2275542;rs2275542;rs2275542;rs2275542;rs4149270;rs4149270;rs4149270;rs4149270;rs4149269;rs4149269;rs4149269;rs4149269;rs4149269;rs4149268;rs4149268;rs4149268;rs4149268;rs7047523;rs7047523;rs7047523;rs7047523;rs35699471;rs35699471;rs35699471;rs35699471;rs35699471;rs10115928;rs10115928;rs10115928;rs10115928;rs4149267;rs4149267;rs4149267;rs4149267;rs12686004;rs12686004;rs12686004;rs12686004;rs12686004;rs12686004;rs12686004;rs10125482;rs10125482;rs10125482;rs10125482;rs10125482;rs2740494;rs2740494;rs2740494;rs2740494;rs2740493;rs2740493;rs2740493;rs2740493;rs2740491;rs2740491;rs2740491;rs2740491;rs12341993;rs12341993;rs12341993;rs12341993;rs12341993;rs2027403;rs2027403;rs2099544;rs2099544;rs2099544;rs2777784;rs2777784;rs2777784;rs2777784;rs2777784;rs2777785;rs2777785;rs2777785;rs2777785;rs2777785;rs2777785;rs2244278;rs2244278;rs2244278;rs2244278;rs2777786;rs2777786;rs2777786;rs2777786;rs2777786;rs2777787;rs2777787;rs2777787;rs2740488;rs2740488;rs2740488;rs2740488;rs2575875;rs2575875;rs2575875;rs2575875;rs2575875;rs2791950;rs2791950;rs2791950;rs2791950;rs2791950;rs2777788;rs2777788;rs2777788;rs4149266;rs4149266;rs4149266;rs2777789;rs2777789;rs2777789;rs2777789;rs2777789;rs2777790;rs2777790;rs2777790;rs2777790;rs2777791;rs2777791;rs2777791;rs2777791;rs2777791;rs2777792;rs2777792;rs2777792;rs2777792;rs1883025;rs1883025;rs1883025;rs1883025;rs1883025;rs1883025;rs1883025;rs2777793;rs2777793;rs2777793;rs2777793;rs2777793;rs2777793;rs2575876;rs2575876;rs2575876;rs2575876;rs2575876;rs2575876;rs1800978;rs1800978;rs1800978;rs1800978;rs1800978;rs1800978;rs1800978;rs1799777;rs1799777;rs1799777;rs1799777;rs2254819;rs2254819;rs2254819;rs2254819;rs2254819;rs2254819;rs2740486;rs2740486;rs2740486;rs2740486;rs2740486;rs2740486;rs2254708;rs2254708;rs2254708;rs2254708;rs2254708;rs2254708;rs2777795;rs2777795;rs2777795;rs2777795;rs2777795;rs2777795;rs2777795;	cholesterol;HDL;HDL_C;TC;cholesterol;HDL;HDL_C;LDL_C;TC;cholesterol;HDL;HDL_C;LDL_C;TC;cholesterol;HDL;HDL_C;LDL_C;TC;cholesterol;HDL;HDL_C;TC;cholesterol;HDL;HDL_C;TC;cholesterol;HDL;HDL_C;LDL_C;TC;cholesterol;HDL;HDL_C;TC;cholesterol;HDL;HDL_C;TC;cholesterol;HDL;HDL_C;LDL_C;TC;cholesterol;HDL;HDL_C;TC;cholesterol;HDL;HDL_C;TC;cholesterol;HDL;HDL_C;LDL;LDL_C;TC;triglyc;cholesterol;HDL;HDL_C;LDL_C;TC;cholesterol;HDL;HDL_C;TC;cholesterol;HDL;HDL_C;TC;cholesterol;HDL;HDL_C;TC;cholesterol;HDL;HDL_C;LDL_C;TC;cholesterol;HDL_C;cholesterol;HDL_C;LDL_C;cholesterol;HDL;HDL_C;LDL_C;TC;cholesterol;HDL;HDL_C;HDL_C;LDL_C;TC;cholesterol;HDL_C;LDL_C;triglyc;cholesterol;HDL;HDL_C;LDL_C;TC;cholesterol;HDL_C;LDL_C;cholesterol;HDL_C;LDL_C;triglyc;cholesterol;HDL;HDL_C;LDL_C;TC;cholesterol;HDL;HDL_C;LDL_C;TC;cholesterol;HDL_C;LDL_C;cholesterol;HDL_C;LDL_C;cholesterol;HDL;HDL_C;LDL_C;TC;cholesterol;HDL;HDL_C;TC;cholesterol;HDL;HDL_C;LDL_C;TC;cholesterol;HDL;HDL_C;TC;cholesterol;HDL;HDL_C;LDL;LDL_C;TC;triglyc;cholesterol;HDL;HDL_C;LDL_C;TC;triglyc;cholesterol;HDL;HDL_C;LDL_C;TC;triglyc;cholesterol;HDL;HDL_C;LDL;LDL_C;TC;triglyc;cholesterol;HDL_C;LDL_C;triglyc;cholesterol;HDL;HDL_C;LDL_C;TC;triglyc;cholesterol;HDL;HDL_C;LDL_C;TC;triglyc;cholesterol;HDL;HDL_C;LDL_C;TC;triglyc;cholesterol;HDL;HDL_C;LDL;LDL_C;TC;triglyc;	UKBB;Willer_et_al_2013;UKBB;Willer_et_al_2013;UKBB;Willer_et_al_2013;UKBB;UKBB;Willer_et_al_2013;UKBB;Willer_et_al_2013;UKBB;UKBB;Willer_et_al_2013;UKBB;Willer_et_al_2013;UKBB;UKBB;Willer_et_al_2013;UKBB;Willer_et_al_2013;UKBB;Willer_et_al_2013;UKBB;Willer_et_al_2013;UKBB;Willer_et_al_2013;UKBB;Willer_et_al_2013;UKBB;UKBB;Willer_et_al_2013;UKBB;Willer_et_al_2013;UKBB;Willer_et_al_2013;UKBB;Willer_et_al_2013;UKBB;Willer_et_al_2013;UKBB;Willer_et_al_2013;UKBB;UKBB;Willer_et_al_2013;UKBB;Willer_et_al_2013;UKBB;Willer_et_al_2013;UKBB;Willer_et_al_2013;UKBB;Willer_et_al_2013;UKBB;Willer_et_al_2013;UKBB;Willer_et_al_2013;UKBB;Willer_et_al_2013;UKBB;UKBB;Willer_et_al_2013;UKBB;UKBB;Willer_et_al_2013;UKBB;Willer_et_al_2013;UKBB;Willer_et_al_2013;UKBB;Willer_et_al_2013;UKBB;Willer_et_al_2013;UKBB;Willer_et_al_2013;UKBB;Willer_et_al_2013;UKBB;Willer_et_al_2013;UKBB;UKBB;Willer_et_al_2013;UKBB;UKBB;UKBB;UKBB;UKBB;UKBB;Willer_et_al_2013;UKBB;UKBB;Willer_et_al_2013;UKBB;Willer_et_al_2013;UKBB;UKBB;UKBB;Willer_et_al_2013;UKBB;UKBB;UKBB;UKBB;UKBB;Willer_et_al_2013;UKBB;UKBB;Willer_et_al_2013;UKBB;UKBB;UKBB;UKBB;UKBB;UKBB;UKBB;UKBB;Willer_et_al_2013;UKBB;UKBB;Willer_et_al_2013;UKBB;Willer_et_al_2013;UKBB;UKBB;Willer_et_al_2013;UKBB;UKBB;UKBB;UKBB;UKBB;UKBB;UKBB;Willer_et_al_2013;UKBB;UKBB;Willer_et_al_2013;UKBB;Willer_et_al_2013;UKBB;Willer_et_al_2013;UKBB;Willer_et_al_2013;UKBB;UKBB;Willer_et_al_2013;UKBB;Willer_et_al_2013;UKBB;Willer_et_al_2013;UKBB;Willer_et_al_2013;UKBB;Willer_et_al_2013;UKBB;Willer_et_al_2013;UKBB;UKBB;Willer_et_al_2013;UKBB;UKBB;Willer_et_al_2013;UKBB;UKBB;Willer_et_al_2013;UKBB;UKBB;Willer_et_al_2013;UKBB;UKBB;Willer_et_al_2013;UKBB;Willer_et_al_2013;UKBB;Willer_et_al_2013;UKBB;UKBB;UKBB;UKBB;UKBB;UKBB;Willer_et_al_2013;UKBB;UKBB;Willer_et_al_2013;UKBB;UKBB;Willer_et_al_2013;UKBB;UKBB;Willer_et_al_2013;UKBB;UKBB;Willer_et_al_2013;UKBB;UKBB;Willer_et_al_2013;UKBB;UKBB;Willer_et_al_2013;UKBB;Willer_et_al_2013;UKBB;Willer_et_al_2013;UKBB;	9:107666414	rs2254819	107665739;107548661;107651526;107651526;107651212;107651212;107665739;107558416;107666414;107666414;107629336;107629336;107666414;107620797;107589255;107620797;107589255;107629336;107591478;107559059;107591478;107591478;107559059;107666414;107560784;107624242;107560784;107549827;107559059;107594364;107609476;107609476;107620797;107624242;107629336;107592356;107579632;107591478;107549827;107646756;107594364;107650676;107578620;107609476;107592356;107589255;107551538;107698606;107650676;107579632;107646756;107680458;107578620;107579632;107674114;107594364;107549827;107698606;107626542;107680458;107650676;107473898;107609476;107674114;107551538;	rs2575876;-;rs2275545;rs2275545;rs2275544;rs2275544;rs2575876;-;rs2254819;rs2254819;rs13301006;rs13301006;rs2254819;rs188308962;rs2066718;rs188308962;rs2066718;rs13301006;rs2066717;rs2777799;rs2066717;rs2066717;rs2777799;rs2254819;rs150125857;rs2249891;rs150125857;rs62566032;rs2777799;rs2515629;rs4149291;rs4149291;rs188308962;rs2249891;rs13301006;rs78548599;rs33918808;rs2066717;rs62566032;rs145183203;rs2515629;rs10991390;rs76881554;rs4149291;rs78548599;rs2066718;rs2297406;rs118110117;rs10991390;rs33918808;rs145183203;rs2437811;rs76881554;rs33918808;rs77852426;rs2515629;rs62566032;rs118110117;rs4149280;rs2437811;rs10991390;rs74560333;rs4149291;rs77852426;rs2297406;	HDL-C;HDL-C;HDL-C;ApoA1;HDL-C;ApoA1;ApoA1;HDL-C;Apolipoprotein_A;HDL_cholesterol;Apolipoprotein_A;HDL_cholesterol;Cholesterol;Apolipoprotein_A;Apolipoprotein_A;HDL_cholesterol;HDL_cholesterol;Cholesterol;Apolipoprotein_A;Apolipoprotein_A;HDL_cholesterol;Cholesterol;HDL_cholesterol;LDL_cholesterol;Apolipoprotein_A;Apolipoprotein_A;HDL_cholesterol;Apolipoprotein_A;Cholesterol;Apolipoprotein_A;Cholesterol;Apolipoprotein_A;Cholesterol;HDL_cholesterol;LDL_cholesterol;HDL_cholesterol;HDL_cholesterol;LDL_cholesterol;HDL_cholesterol;Apolipoprotein_A;HDL_cholesterol;Apolipoprotein_A;HDL_cholesterol;HDL_cholesterol;Apolipoprotein_A;Cholesterol;Apolipoprotein_A;Apolipoprotein_A;HDL_cholesterol;Apolipoprotein_A;HDL_cholesterol;Apolipoprotein_A;Apolipoprotein_A;Cholesterol;Apolipoprotein_A;Cholesterol;Cholesterol;HDL_cholesterol;Apolipoprotein_A;HDL_cholesterol;Cholesterol;HDL_cholesterol;LDL_cholesterol;HDL_cholesterol;HDL_cholesterol;	Locke_et_al.;Locke_et_al.;Locke_et_al.;Locke_et_al.;Locke_et_al.;Locke_et_al.;Locke_et_al.;Locke_et_al.;Sinnott-Armstrong_et_al.;Sinnott-Armstrong_et_al.;Sinnott-Armstrong_et_al.;Sinnott-Armstrong_et_al.;Sinnott-Armstrong_et_al.;Sinnott-Armstrong_et_al.;Sinnott-Armstrong_et_al.;Sinnott-Armstrong_et_al.;Sinnott-Armstrong_et_al.;Sinnott-Armstrong_et_al.;Sinnott-Armstrong_et_al.;Sinnott-Armstrong_et_al.;Sinnott-Armstrong_et_al.;Sinnott-Armstrong_et_al.;Sinnott-Armstrong_et_al.;Sinnott-Armstrong_et_al.;Sinnott-Armstrong_et_al.;Sinnott-Armstrong_et_al.;Sinnott-Armstrong_et_al.;Sinnott-Armstrong_et_al.;Sinnott-Armstrong_et_al.;Sinnott-Armstrong_et_al.;Sinnott-Armstrong_et_al.;Sinnott-Armstrong_et_al.;Sinnott-Armstrong_et_al.;Sinnott-Armstrong_et_al.;Sinnott-Armstrong_et_al.;Sinnott-Armstrong_et_al.;Sinnott-Armstrong_et_al.;Sinnott-Armstrong_et_al.;Sinnott-Armstrong_et_al.;Sinnott-Armstrong_et_al.;Sinnott-Armstrong_et_al.;Sinnott-Armstrong_et_al.;Sinnott-Armstrong_et_al.;Sinnott-Armstrong_et_al.;Sinnott-Armstrong_et_al.;Sinnott-Armstrong_et_al.;Sinnott-Armstrong_et_al.;Sinnott-Armstrong_et_al.;Sinnott-Armstrong_et_al.;Sinnott-Armstrong_et_al.;Sinnott-Armstrong_et_al.;Sinnott-Armstrong_et_al.;Sinnott-Armstrong_et_al.;Sinnott-Armstrong_et_al.;Sinnott-Armstrong_et_al.;Sinnott-Armstrong_et_al.;Sinnott-Armstrong_et_al.;Sinnott-Armstrong_et_al.;Sinnott-Armstrong_et_al.;Sinnott-Armstrong_et_al.;Sinnott-Armstrong_et_al.;Sinnott-Armstrong_et_al.;Sinnott-Armstrong_et_al.;Sinnott-Armstrong_et_al.;Sinnott-Armstrong_et_al.;
9_7	9	106831727	108175422	TotPG	107665739	9:107665739:A:G	rs2575876	a	g	0.2424	-0.0520644	0.00477615	1.141e-27	26.94	30	0.1854	No	ABCA1	ABCA1	Biology	99	ApoA1;ApoB;EstC;FAw3;FAw6;FreeC;HDL2-C;HDL3-C;HDL-C;HDL-D;HDL-TG;IDL-C;IDL-CE;IDL-FC;IDL-L;IDL-P;IDL-PL;IDL-PL_percent;LA;LDL-C;LDL-D;LDL-TG;L-HDL-C;L-HDL-CE;L-HDL-FC;L-HDL-L;L-HDL-P;L-HDL-PL;L-HDL-PL_percent;L-HDL-TG;L-LDL-C;L-LDL-CE;L-LDL-CE_percent;L-LDL-FC;L-LDL-FC_percent;L-LDL-L;L-LDL-P;L-LDL-PL;L-LDL-PL_percent;L-LDL-TG;L-VLDL-FC_percent;L-VLDL-PL_percent;M-HDL-PL_percent;M-LDL-C;M-LDL-CE;M-LDL-FC;M-LDL-L;M-LDL-P;M-LDL-PL;M-LDL-PL_percent;M-LDL-TG;MUFA;M-VLDL-C;M-VLDL-CE;M-VLDL-FC_percent;PC;PUFA;Remnant-C;Serum-C;Serum-TG;SFA;S-HDL-C;S-HDL-CE;S-HDL-C_percent;S-HDL-PL_percent;S-LDL-C;S-LDL-CE;S-LDL-FC;S-LDL-L;S-LDL-P;S-LDL-PL;S-LDL-TG;SM;S-VLDL-C;S-VLDL-CE;S-VLDL-FC;S-VLDL-FC_percent;S-VLDL-L;S-VLDL-P;S-VLDL-PL_percent;TotCho;TotFA;TotPG;VLDL-C;XL-HDL-C;XL-HDL-CE;XL-HDL-FC;XL-HDL-FC_percent;XL-HDL-L;XL-HDL-P;XL-HDL-PL;XL-HDL-TG;XL-VLDL-FC;XL-VLDL-FC_percent;XL-VLDL-PL_percent;XXL-VLDL-C;XXL-VLDL-CE;XXL-VLDL-FC;XXL-VLDL-PL;	5	region_9_7_locus_1	intron_variant	NA	NA	NA	RX_STATIN (p=1.04208e-14);	High density lipoprotein (GLGC 2013); High density lipoprotein (GLGC 2010); Total cholesterol (GLGC 2013); Total cholesterol (GLGC 2010); HDL cholesterol (GLGC 2010); HDL cholesterol (Asselbergs 2012); Total cholesterol (GLGC 2010); Total cholesterol (Asselbergs 2012); Cholesterol total (Lu X 2015); HDL cholesterol (Lu X 2015); Lipid metabolism phenotypes (Kettunen J 2012); Metabolite levels lipoprotein measures (Kettunen J 2016); Self-reported high cholesterol (Neale B 2017); High density lipoprotein (Spracklen CN 2017); Total cholesterol (Spracklen CN 2017); Lipid metabolism (Kettunen J 2012);	Serum Free-C/Est-C (Kettunen J 2012); Serum Tot-C/Est-C (Kettunen J 2012); ApoA1 (Kettunen J 2016); Cholesterol esters in very large HDL (Kettunen J 2016); Concentration of very large HDL particles (Kettunen J 2016); Free cholesterol in large HDL (Kettunen J 2016); Free cholesterol in very large HDL (Kettunen J 2016); HDL diameter (Kettunen J 2016); Phospholipids in very large HDL (Kettunen J 2016); Total cholesterol in HDL (Kettunen J 2016); Total cholesterol in large HDL (Kettunen J 2016); Total cholesterol in very large HDL (Kettunen J 2016); Total lipids in very large HDL (Kettunen J 2016); Free-C/Est-C (Tukiainen T 2012); Free-C/Est-C (Kettunen J 2012); Tot-C/Est-C (Tukiainen T 2012); Tot-C/Est-C (Kettunen J 2012); XL-HDL-FC (Tukiainen T 2012);	rs2740488;rs2740488;rs4149307;rs1883025;rs2575876;rs2740488;rs2740488;rs1883025;rs1883025;rs2575876;rs2575876;rs2575876;rs2575876;rs1883025;rs2575876;rs2575876;rs1883025;rs2575876;rs1883025;rs1883025;rs1883025;rs1883025;rs2575876;rs1883025;rs1883025;rs2575876;rs2740488;rs2740488;	Phospholipids_in_very_large_HDL;Total_cholesterol_in_very_large_HDL;Concentration_of_very_large_HDL_particles;Concentration_of_very_large_HDL_particles;Phospholipids_in_very_large_HDL;Cholesterol_esters_in_very_large_HDL;Total_lipids_in_very_large_HDL;Total_cholesterol_in_HDL;Phospholipids_in_very_large_HDL;Serum_Free-C/Est-C;Serum_Tot-C/Est-C;Tot-C/Est-C;Free-C/Est-C;Free_cholesterol_in_very_large_HDL;Free_cholesterol_in_very_large_HDL;Total_lipids_in_very_large_HDL;Total_lipids_in_very_large_HDL;Total_cholesterol_in_very_large_HDL;Serum_Free-C/Est-C;Serum_Tot-C/Est-C;Tot-C/Est-C;Free-C/Est-C;Cholesterol_esters_in_very_large_HDL;Total_cholesterol_in_very_large_HDL;Cholesterol_esters_in_very_large_HDL;Concentration_of_very_large_HDL_particles;Free_cholesterol_in_very_large_HDL;Concentration_of_very_large_HDL_particles;	9:107639414;9:107639414;9:107639414;9:107639414;9:107642211;9:107642211;9:107642211;9:107642211;9:107642211;9:107642287;9:107642287;9:107642287;9:107642287;9:107642287;9:107643080;9:107643080;9:107643080;9:107643080;9:107643080;9:107645080;9:107645080;9:107645080;9:107645080;9:107647077;9:107647077;9:107647077;9:107647077;9:107647121;9:107647121;9:107647121;9:107647121;9:107647121;9:107647220;9:107647220;9:107647220;9:107647220;9:107650575;9:107650575;9:107650575;9:107650575;9:107650820;9:107650820;9:107650820;9:107650820;9:107650820;9:107650843;9:107650843;9:107650843;9:107650843;9:107651945;9:107651945;9:107651945;9:107651945;9:107653426;9:107653426;9:107653426;9:107653426;9:107653426;9:107653426;9:107653426;9:107655426;9:107655426;9:107655426;9:107655426;9:107655426;9:107656150;9:107656150;9:107656150;9:107656150;9:107657825;9:107657825;9:107657825;9:107657825;9:107658385;9:107658385;9:107658385;9:107658385;9:107658910;9:107658910;9:107658910;9:107658910;9:107658910;9:107659105;9:107659105;9:107660780;9:107660780;9:107660780;9:107661059;9:107661059;9:107661059;9:107661059;9:107661059;9:107661122;9:107661122;9:107661122;9:107661122;9:107661122;9:107661122;9:107661129;9:107661129;9:107661129;9:107661129;9:107661561;9:107661561;9:107661561;9:107661561;9:107661561;9:107661735;9:107661735;9:107661735;9:107661742;9:107661742;9:107661742;9:107661742;9:107662494;9:107662494;9:107662494;9:107662494;9:107662494;9:107662691;9:107662691;9:107662691;9:107662691;9:107662691;9:107662701;9:107662701;9:107662701;9:107662705;9:107662705;9:107662705;9:107662708;9:107662708;9:107662708;9:107662708;9:107662708;9:107663039;9:107663039;9:107663039;9:107663039;9:107663065;9:107663065;9:107663065;9:107663065;9:107663065;9:107663094;9:107663094;9:107663094;9:107663094;9:107664301;9:107664301;9:107664301;9:107664301;9:107664301;9:107664301;9:107664301;9:107665511;9:107665511;9:107665511;9:107665511;9:107665511;9:107665511;9:107665739;9:107665739;9:107665739;9:107665739;9:107665739;9:107665739;9:107665978;9:107665978;9:107665978;9:107665978;9:107665978;9:107665978;9:107665978;9:107666035;9:107666035;9:107666035;9:107666035;9:107666414;9:107666414;9:107666414;9:107666414;9:107666414;9:107666414;9:107666513;9:107666513;9:107666513;9:107666513;9:107666513;9:107666513;9:107667147;9:107667147;9:107667147;9:107667147;9:107667147;9:107667147;9:107672365;9:107672365;9:107672365;9:107672365;9:107672365;9:107672365;9:107672365;	rs4149274;rs4149274;rs4149274;rs4149274;rs4149273;rs4149273;rs4149273;rs4149273;rs4149273;rs4149272;rs4149272;rs4149272;rs4149272;rs4149272;rs12001061;rs12001061;rs12001061;rs12001061;rs12001061;rs2275542;rs2275542;rs2275542;rs2275542;rs4149270;rs4149270;rs4149270;rs4149270;rs4149269;rs4149269;rs4149269;rs4149269;rs4149269;rs4149268;rs4149268;rs4149268;rs4149268;rs7047523;rs7047523;rs7047523;rs7047523;rs35699471;rs35699471;rs35699471;rs35699471;rs35699471;rs10115928;rs10115928;rs10115928;rs10115928;rs4149267;rs4149267;rs4149267;rs4149267;rs12686004;rs12686004;rs12686004;rs12686004;rs12686004;rs12686004;rs12686004;rs10125482;rs10125482;rs10125482;rs10125482;rs10125482;rs2740494;rs2740494;rs2740494;rs2740494;rs2740493;rs2740493;rs2740493;rs2740493;rs2740491;rs2740491;rs2740491;rs2740491;rs12341993;rs12341993;rs12341993;rs12341993;rs12341993;rs2027403;rs2027403;rs2099544;rs2099544;rs2099544;rs2777784;rs2777784;rs2777784;rs2777784;rs2777784;rs2777785;rs2777785;rs2777785;rs2777785;rs2777785;rs2777785;rs2244278;rs2244278;rs2244278;rs2244278;rs2777786;rs2777786;rs2777786;rs2777786;rs2777786;rs2777787;rs2777787;rs2777787;rs2740488;rs2740488;rs2740488;rs2740488;rs2575875;rs2575875;rs2575875;rs2575875;rs2575875;rs2791950;rs2791950;rs2791950;rs2791950;rs2791950;rs2777788;rs2777788;rs2777788;rs4149266;rs4149266;rs4149266;rs2777789;rs2777789;rs2777789;rs2777789;rs2777789;rs2777790;rs2777790;rs2777790;rs2777790;rs2777791;rs2777791;rs2777791;rs2777791;rs2777791;rs2777792;rs2777792;rs2777792;rs2777792;rs1883025;rs1883025;rs1883025;rs1883025;rs1883025;rs1883025;rs1883025;rs2777793;rs2777793;rs2777793;rs2777793;rs2777793;rs2777793;rs2575876;rs2575876;rs2575876;rs2575876;rs2575876;rs2575876;rs1800978;rs1800978;rs1800978;rs1800978;rs1800978;rs1800978;rs1800978;rs1799777;rs1799777;rs1799777;rs1799777;rs2254819;rs2254819;rs2254819;rs2254819;rs2254819;rs2254819;rs2740486;rs2740486;rs2740486;rs2740486;rs2740486;rs2740486;rs2254708;rs2254708;rs2254708;rs2254708;rs2254708;rs2254708;rs2777795;rs2777795;rs2777795;rs2777795;rs2777795;rs2777795;rs2777795;	cholesterol;HDL;HDL_C;TC;cholesterol;HDL;HDL_C;LDL_C;TC;cholesterol;HDL;HDL_C;LDL_C;TC;cholesterol;HDL;HDL_C;LDL_C;TC;cholesterol;HDL;HDL_C;TC;cholesterol;HDL;HDL_C;TC;cholesterol;HDL;HDL_C;LDL_C;TC;cholesterol;HDL;HDL_C;TC;cholesterol;HDL;HDL_C;TC;cholesterol;HDL;HDL_C;LDL_C;TC;cholesterol;HDL;HDL_C;TC;cholesterol;HDL;HDL_C;TC;cholesterol;HDL;HDL_C;LDL;LDL_C;TC;triglyc;cholesterol;HDL;HDL_C;LDL_C;TC;cholesterol;HDL;HDL_C;TC;cholesterol;HDL;HDL_C;TC;cholesterol;HDL;HDL_C;TC;cholesterol;HDL;HDL_C;LDL_C;TC;cholesterol;HDL_C;cholesterol;HDL_C;LDL_C;cholesterol;HDL;HDL_C;LDL_C;TC;cholesterol;HDL;HDL_C;HDL_C;LDL_C;TC;cholesterol;HDL_C;LDL_C;triglyc;cholesterol;HDL;HDL_C;LDL_C;TC;cholesterol;HDL_C;LDL_C;cholesterol;HDL_C;LDL_C;triglyc;cholesterol;HDL;HDL_C;LDL_C;TC;cholesterol;HDL;HDL_C;LDL_C;TC;cholesterol;HDL_C;LDL_C;cholesterol;HDL_C;LDL_C;cholesterol;HDL;HDL_C;LDL_C;TC;cholesterol;HDL;HDL_C;TC;cholesterol;HDL;HDL_C;LDL_C;TC;cholesterol;HDL;HDL_C;TC;cholesterol;HDL;HDL_C;LDL;LDL_C;TC;triglyc;cholesterol;HDL;HDL_C;LDL_C;TC;triglyc;cholesterol;HDL;HDL_C;LDL_C;TC;triglyc;cholesterol;HDL;HDL_C;LDL;LDL_C;TC;triglyc;cholesterol;HDL_C;LDL_C;triglyc;cholesterol;HDL;HDL_C;LDL_C;TC;triglyc;cholesterol;HDL;HDL_C;LDL_C;TC;triglyc;cholesterol;HDL;HDL_C;LDL_C;TC;triglyc;cholesterol;HDL;HDL_C;LDL;LDL_C;TC;triglyc;	UKBB;Willer_et_al_2013;UKBB;Willer_et_al_2013;UKBB;Willer_et_al_2013;UKBB;UKBB;Willer_et_al_2013;UKBB;Willer_et_al_2013;UKBB;UKBB;Willer_et_al_2013;UKBB;Willer_et_al_2013;UKBB;UKBB;Willer_et_al_2013;UKBB;Willer_et_al_2013;UKBB;Willer_et_al_2013;UKBB;Willer_et_al_2013;UKBB;Willer_et_al_2013;UKBB;Willer_et_al_2013;UKBB;UKBB;Willer_et_al_2013;UKBB;Willer_et_al_2013;UKBB;Willer_et_al_2013;UKBB;Willer_et_al_2013;UKBB;Willer_et_al_2013;UKBB;Willer_et_al_2013;UKBB;UKBB;Willer_et_al_2013;UKBB;Willer_et_al_2013;UKBB;Willer_et_al_2013;UKBB;Willer_et_al_2013;UKBB;Willer_et_al_2013;UKBB;Willer_et_al_2013;UKBB;Willer_et_al_2013;UKBB;Willer_et_al_2013;UKBB;UKBB;Willer_et_al_2013;UKBB;UKBB;Willer_et_al_2013;UKBB;Willer_et_al_2013;UKBB;Willer_et_al_2013;UKBB;Willer_et_al_2013;UKBB;Willer_et_al_2013;UKBB;Willer_et_al_2013;UKBB;Willer_et_al_2013;UKBB;Willer_et_al_2013;UKBB;UKBB;Willer_et_al_2013;UKBB;UKBB;UKBB;UKBB;UKBB;UKBB;Willer_et_al_2013;UKBB;UKBB;Willer_et_al_2013;UKBB;Willer_et_al_2013;UKBB;UKBB;UKBB;Willer_et_al_2013;UKBB;UKBB;UKBB;UKBB;UKBB;Willer_et_al_2013;UKBB;UKBB;Willer_et_al_2013;UKBB;UKBB;UKBB;UKBB;UKBB;UKBB;UKBB;UKBB;Willer_et_al_2013;UKBB;UKBB;Willer_et_al_2013;UKBB;Willer_et_al_2013;UKBB;UKBB;Willer_et_al_2013;UKBB;UKBB;UKBB;UKBB;UKBB;UKBB;UKBB;Willer_et_al_2013;UKBB;UKBB;Willer_et_al_2013;UKBB;Willer_et_al_2013;UKBB;Willer_et_al_2013;UKBB;Willer_et_al_2013;UKBB;UKBB;Willer_et_al_2013;UKBB;Willer_et_al_2013;UKBB;Willer_et_al_2013;UKBB;Willer_et_al_2013;UKBB;Willer_et_al_2013;UKBB;Willer_et_al_2013;UKBB;UKBB;Willer_et_al_2013;UKBB;UKBB;Willer_et_al_2013;UKBB;UKBB;Willer_et_al_2013;UKBB;UKBB;Willer_et_al_2013;UKBB;UKBB;Willer_et_al_2013;UKBB;Willer_et_al_2013;UKBB;Willer_et_al_2013;UKBB;UKBB;UKBB;UKBB;UKBB;UKBB;Willer_et_al_2013;UKBB;UKBB;Willer_et_al_2013;UKBB;UKBB;Willer_et_al_2013;UKBB;UKBB;Willer_et_al_2013;UKBB;UKBB;Willer_et_al_2013;UKBB;UKBB;Willer_et_al_2013;UKBB;UKBB;Willer_et_al_2013;UKBB;Willer_et_al_2013;UKBB;Willer_et_al_2013;UKBB;	9:107666414	rs2254819	107665739;107548661;107651526;107651526;107651212;107651212;107665739;107558416;107666414;107666414;107629336;107629336;107666414;107620797;107589255;107620797;107589255;107629336;107591478;107559059;107591478;107591478;107559059;107666414;107560784;107624242;107560784;107549827;107559059;107594364;107609476;107609476;107620797;107624242;107629336;107592356;107579632;107591478;107549827;107646756;107594364;107650676;107578620;107609476;107592356;107589255;107551538;107698606;107650676;107579632;107646756;107680458;107578620;107579632;107674114;107594364;107549827;107698606;107626542;107680458;107650676;107473898;107609476;107674114;107551538;	rs2575876;-;rs2275545;rs2275545;rs2275544;rs2275544;rs2575876;-;rs2254819;rs2254819;rs13301006;rs13301006;rs2254819;rs188308962;rs2066718;rs188308962;rs2066718;rs13301006;rs2066717;rs2777799;rs2066717;rs2066717;rs2777799;rs2254819;rs150125857;rs2249891;rs150125857;rs62566032;rs2777799;rs2515629;rs4149291;rs4149291;rs188308962;rs2249891;rs13301006;rs78548599;rs33918808;rs2066717;rs62566032;rs145183203;rs2515629;rs10991390;rs76881554;rs4149291;rs78548599;rs2066718;rs2297406;rs118110117;rs10991390;rs33918808;rs145183203;rs2437811;rs76881554;rs33918808;rs77852426;rs2515629;rs62566032;rs118110117;rs4149280;rs2437811;rs10991390;rs74560333;rs4149291;rs77852426;rs2297406;	HDL-C;HDL-C;HDL-C;ApoA1;HDL-C;ApoA1;ApoA1;HDL-C;Apolipoprotein_A;HDL_cholesterol;Apolipoprotein_A;HDL_cholesterol;Cholesterol;Apolipoprotein_A;Apolipoprotein_A;HDL_cholesterol;HDL_cholesterol;Cholesterol;Apolipoprotein_A;Apolipoprotein_A;HDL_cholesterol;Cholesterol;HDL_cholesterol;LDL_cholesterol;Apolipoprotein_A;Apolipoprotein_A;HDL_cholesterol;Apolipoprotein_A;Cholesterol;Apolipoprotein_A;Cholesterol;Apolipoprotein_A;Cholesterol;HDL_cholesterol;LDL_cholesterol;HDL_cholesterol;HDL_cholesterol;LDL_cholesterol;HDL_cholesterol;Apolipoprotein_A;HDL_cholesterol;Apolipoprotein_A;HDL_cholesterol;HDL_cholesterol;Apolipoprotein_A;Cholesterol;Apolipoprotein_A;Apolipoprotein_A;HDL_cholesterol;Apolipoprotein_A;HDL_cholesterol;Apolipoprotein_A;Apolipoprotein_A;Cholesterol;Apolipoprotein_A;Cholesterol;Cholesterol;HDL_cholesterol;Apolipoprotein_A;HDL_cholesterol;Cholesterol;HDL_cholesterol;LDL_cholesterol;HDL_cholesterol;HDL_cholesterol;	Locke_et_al.;Locke_et_al.;Locke_et_al.;Locke_et_al.;Locke_et_al.;Locke_et_al.;Locke_et_al.;Locke_et_al.;Sinnott-Armstrong_et_al.;Sinnott-Armstrong_et_al.;Sinnott-Armstrong_et_al.;Sinnott-Armstrong_et_al.;Sinnott-Armstrong_et_al.;Sinnott-Armstrong_et_al.;Sinnott-Armstrong_et_al.;Sinnott-Armstrong_et_al.;Sinnott-Armstrong_et_al.;Sinnott-Armstrong_et_al.;Sinnott-Armstrong_et_al.;Sinnott-Armstrong_et_al.;Sinnott-Armstrong_et_al.;Sinnott-Armstrong_et_al.;Sinnott-Armstrong_et_al.;Sinnott-Armstrong_et_al.;Sinnott-Armstrong_et_al.;Sinnott-Armstrong_et_al.;Sinnott-Armstrong_et_al.;Sinnott-Armstrong_et_al.;Sinnott-Armstrong_et_al.;Sinnott-Armstrong_et_al.;Sinnott-Armstrong_et_al.;Sinnott-Armstrong_et_al.;Sinnott-Armstrong_et_al.;Sinnott-Armstrong_et_al.;Sinnott-Armstrong_et_al.;Sinnott-Armstrong_et_al.;Sinnott-Armstrong_et_al.;Sinnott-Armstrong_et_al.;Sinnott-Armstrong_et_al.;Sinnott-Armstrong_et_al.;Sinnott-Armstrong_et_al.;Sinnott-Armstrong_et_al.;Sinnott-Armstrong_et_al.;Sinnott-Armstrong_et_al.;Sinnott-Armstrong_et_al.;Sinnott-Armstrong_et_al.;Sinnott-Armstrong_et_al.;Sinnott-Armstrong_et_al.;Sinnott-Armstrong_et_al.;Sinnott-Armstrong_et_al.;Sinnott-Armstrong_et_al.;Sinnott-Armstrong_et_al.;Sinnott-Armstrong_et_al.;Sinnott-Armstrong_et_al.;Sinnott-Armstrong_et_al.;Sinnott-Armstrong_et_al.;Sinnott-Armstrong_et_al.;Sinnott-Armstrong_et_al.;Sinnott-Armstrong_et_al.;Sinnott-Armstrong_et_al.;Sinnott-Armstrong_et_al.;Sinnott-Armstrong_et_al.;Sinnott-Armstrong_et_al.;Sinnott-Armstrong_et_al.;Sinnott-Armstrong_et_al.;
9_7	9	106831727	108175422	S-LDL-L	107665739	9:107665739:A:G	rs2575876	a	g	0.243	-0.0508183	0.00471839	4.756e-27	26.32	31	0.4981	No	ABCA1	ABCA1	Biology	99	ApoA1;ApoB;EstC;FAw3;FAw6;FreeC;HDL2-C;HDL3-C;HDL-C;HDL-D;HDL-TG;IDL-C;IDL-CE;IDL-FC;IDL-L;IDL-P;IDL-PL;IDL-PL_percent;LA;LDL-C;LDL-D;LDL-TG;L-HDL-C;L-HDL-CE;L-HDL-FC;L-HDL-L;L-HDL-P;L-HDL-PL;L-HDL-PL_percent;L-HDL-TG;L-LDL-C;L-LDL-CE;L-LDL-CE_percent;L-LDL-FC;L-LDL-FC_percent;L-LDL-L;L-LDL-P;L-LDL-PL;L-LDL-PL_percent;L-LDL-TG;L-VLDL-FC_percent;L-VLDL-PL_percent;M-HDL-PL_percent;M-LDL-C;M-LDL-CE;M-LDL-FC;M-LDL-L;M-LDL-P;M-LDL-PL;M-LDL-PL_percent;M-LDL-TG;MUFA;M-VLDL-C;M-VLDL-CE;M-VLDL-FC_percent;PC;PUFA;Remnant-C;Serum-C;Serum-TG;SFA;S-HDL-C;S-HDL-CE;S-HDL-C_percent;S-HDL-PL_percent;S-LDL-C;S-LDL-CE;S-LDL-FC;S-LDL-L;S-LDL-P;S-LDL-PL;S-LDL-TG;SM;S-VLDL-C;S-VLDL-CE;S-VLDL-FC;S-VLDL-FC_percent;S-VLDL-L;S-VLDL-P;S-VLDL-PL_percent;TotCho;TotFA;TotPG;VLDL-C;XL-HDL-C;XL-HDL-CE;XL-HDL-FC;XL-HDL-FC_percent;XL-HDL-L;XL-HDL-P;XL-HDL-PL;XL-HDL-TG;XL-VLDL-FC;XL-VLDL-FC_percent;XL-VLDL-PL_percent;XXL-VLDL-C;XXL-VLDL-CE;XXL-VLDL-FC;XXL-VLDL-PL;	5	region_9_7_locus_1	intron_variant	NA	NA	NA	RX_STATIN (p=1.04208e-14);	High density lipoprotein (GLGC 2013); High density lipoprotein (GLGC 2010); Total cholesterol (GLGC 2013); Total cholesterol (GLGC 2010); HDL cholesterol (GLGC 2010); HDL cholesterol (Asselbergs 2012); Total cholesterol (GLGC 2010); Total cholesterol (Asselbergs 2012); Cholesterol total (Lu X 2015); HDL cholesterol (Lu X 2015); Lipid metabolism phenotypes (Kettunen J 2012); Metabolite levels lipoprotein measures (Kettunen J 2016); Self-reported high cholesterol (Neale B 2017); High density lipoprotein (Spracklen CN 2017); Total cholesterol (Spracklen CN 2017); Lipid metabolism (Kettunen J 2012);	Serum Free-C/Est-C (Kettunen J 2012); Serum Tot-C/Est-C (Kettunen J 2012); ApoA1 (Kettunen J 2016); Cholesterol esters in very large HDL (Kettunen J 2016); Concentration of very large HDL particles (Kettunen J 2016); Free cholesterol in large HDL (Kettunen J 2016); Free cholesterol in very large HDL (Kettunen J 2016); HDL diameter (Kettunen J 2016); Phospholipids in very large HDL (Kettunen J 2016); Total cholesterol in HDL (Kettunen J 2016); Total cholesterol in large HDL (Kettunen J 2016); Total cholesterol in very large HDL (Kettunen J 2016); Total lipids in very large HDL (Kettunen J 2016); Free-C/Est-C (Tukiainen T 2012); Free-C/Est-C (Kettunen J 2012); Tot-C/Est-C (Tukiainen T 2012); Tot-C/Est-C (Kettunen J 2012); XL-HDL-FC (Tukiainen T 2012);	rs2740488;rs2740488;rs4149307;rs1883025;rs2575876;rs2740488;rs2740488;rs1883025;rs1883025;rs2575876;rs2575876;rs2575876;rs2575876;rs1883025;rs2575876;rs2575876;rs1883025;rs2575876;rs1883025;rs1883025;rs1883025;rs1883025;rs2575876;rs1883025;rs1883025;rs2575876;rs2740488;rs2740488;	Phospholipids_in_very_large_HDL;Total_cholesterol_in_very_large_HDL;Concentration_of_very_large_HDL_particles;Concentration_of_very_large_HDL_particles;Phospholipids_in_very_large_HDL;Cholesterol_esters_in_very_large_HDL;Total_lipids_in_very_large_HDL;Total_cholesterol_in_HDL;Phospholipids_in_very_large_HDL;Serum_Free-C/Est-C;Serum_Tot-C/Est-C;Tot-C/Est-C;Free-C/Est-C;Free_cholesterol_in_very_large_HDL;Free_cholesterol_in_very_large_HDL;Total_lipids_in_very_large_HDL;Total_lipids_in_very_large_HDL;Total_cholesterol_in_very_large_HDL;Serum_Free-C/Est-C;Serum_Tot-C/Est-C;Tot-C/Est-C;Free-C/Est-C;Cholesterol_esters_in_very_large_HDL;Total_cholesterol_in_very_large_HDL;Cholesterol_esters_in_very_large_HDL;Concentration_of_very_large_HDL_particles;Free_cholesterol_in_very_large_HDL;Concentration_of_very_large_HDL_particles;	9:107639414;9:107639414;9:107639414;9:107639414;9:107642211;9:107642211;9:107642211;9:107642211;9:107642211;9:107642287;9:107642287;9:107642287;9:107642287;9:107642287;9:107643080;9:107643080;9:107643080;9:107643080;9:107643080;9:107645080;9:107645080;9:107645080;9:107645080;9:107647077;9:107647077;9:107647077;9:107647077;9:107647121;9:107647121;9:107647121;9:107647121;9:107647121;9:107647220;9:107647220;9:107647220;9:107647220;9:107650575;9:107650575;9:107650575;9:107650575;9:107650820;9:107650820;9:107650820;9:107650820;9:107650820;9:107650843;9:107650843;9:107650843;9:107650843;9:107651945;9:107651945;9:107651945;9:107651945;9:107653426;9:107653426;9:107653426;9:107653426;9:107653426;9:107653426;9:107653426;9:107655426;9:107655426;9:107655426;9:107655426;9:107655426;9:107656150;9:107656150;9:107656150;9:107656150;9:107657825;9:107657825;9:107657825;9:107657825;9:107658385;9:107658385;9:107658385;9:107658385;9:107658910;9:107658910;9:107658910;9:107658910;9:107658910;9:107659105;9:107659105;9:107660780;9:107660780;9:107660780;9:107661059;9:107661059;9:107661059;9:107661059;9:107661059;9:107661122;9:107661122;9:107661122;9:107661122;9:107661122;9:107661122;9:107661129;9:107661129;9:107661129;9:107661129;9:107661561;9:107661561;9:107661561;9:107661561;9:107661561;9:107661735;9:107661735;9:107661735;9:107661742;9:107661742;9:107661742;9:107661742;9:107662494;9:107662494;9:107662494;9:107662494;9:107662494;9:107662691;9:107662691;9:107662691;9:107662691;9:107662691;9:107662701;9:107662701;9:107662701;9:107662705;9:107662705;9:107662705;9:107662708;9:107662708;9:107662708;9:107662708;9:107662708;9:107663039;9:107663039;9:107663039;9:107663039;9:107663065;9:107663065;9:107663065;9:107663065;9:107663065;9:107663094;9:107663094;9:107663094;9:107663094;9:107664301;9:107664301;9:107664301;9:107664301;9:107664301;9:107664301;9:107664301;9:107665511;9:107665511;9:107665511;9:107665511;9:107665511;9:107665511;9:107665739;9:107665739;9:107665739;9:107665739;9:107665739;9:107665739;9:107665978;9:107665978;9:107665978;9:107665978;9:107665978;9:107665978;9:107665978;9:107666035;9:107666035;9:107666035;9:107666035;9:107666414;9:107666414;9:107666414;9:107666414;9:107666414;9:107666414;9:107666513;9:107666513;9:107666513;9:107666513;9:107666513;9:107666513;9:107667147;9:107667147;9:107667147;9:107667147;9:107667147;9:107667147;9:107672365;9:107672365;9:107672365;9:107672365;9:107672365;9:107672365;9:107672365;	rs4149274;rs4149274;rs4149274;rs4149274;rs4149273;rs4149273;rs4149273;rs4149273;rs4149273;rs4149272;rs4149272;rs4149272;rs4149272;rs4149272;rs12001061;rs12001061;rs12001061;rs12001061;rs12001061;rs2275542;rs2275542;rs2275542;rs2275542;rs4149270;rs4149270;rs4149270;rs4149270;rs4149269;rs4149269;rs4149269;rs4149269;rs4149269;rs4149268;rs4149268;rs4149268;rs4149268;rs7047523;rs7047523;rs7047523;rs7047523;rs35699471;rs35699471;rs35699471;rs35699471;rs35699471;rs10115928;rs10115928;rs10115928;rs10115928;rs4149267;rs4149267;rs4149267;rs4149267;rs12686004;rs12686004;rs12686004;rs12686004;rs12686004;rs12686004;rs12686004;rs10125482;rs10125482;rs10125482;rs10125482;rs10125482;rs2740494;rs2740494;rs2740494;rs2740494;rs2740493;rs2740493;rs2740493;rs2740493;rs2740491;rs2740491;rs2740491;rs2740491;rs12341993;rs12341993;rs12341993;rs12341993;rs12341993;rs2027403;rs2027403;rs2099544;rs2099544;rs2099544;rs2777784;rs2777784;rs2777784;rs2777784;rs2777784;rs2777785;rs2777785;rs2777785;rs2777785;rs2777785;rs2777785;rs2244278;rs2244278;rs2244278;rs2244278;rs2777786;rs2777786;rs2777786;rs2777786;rs2777786;rs2777787;rs2777787;rs2777787;rs2740488;rs2740488;rs2740488;rs2740488;rs2575875;rs2575875;rs2575875;rs2575875;rs2575875;rs2791950;rs2791950;rs2791950;rs2791950;rs2791950;rs2777788;rs2777788;rs2777788;rs4149266;rs4149266;rs4149266;rs2777789;rs2777789;rs2777789;rs2777789;rs2777789;rs2777790;rs2777790;rs2777790;rs2777790;rs2777791;rs2777791;rs2777791;rs2777791;rs2777791;rs2777792;rs2777792;rs2777792;rs2777792;rs1883025;rs1883025;rs1883025;rs1883025;rs1883025;rs1883025;rs1883025;rs2777793;rs2777793;rs2777793;rs2777793;rs2777793;rs2777793;rs2575876;rs2575876;rs2575876;rs2575876;rs2575876;rs2575876;rs1800978;rs1800978;rs1800978;rs1800978;rs1800978;rs1800978;rs1800978;rs1799777;rs1799777;rs1799777;rs1799777;rs2254819;rs2254819;rs2254819;rs2254819;rs2254819;rs2254819;rs2740486;rs2740486;rs2740486;rs2740486;rs2740486;rs2740486;rs2254708;rs2254708;rs2254708;rs2254708;rs2254708;rs2254708;rs2777795;rs2777795;rs2777795;rs2777795;rs2777795;rs2777795;rs2777795;	cholesterol;HDL;HDL_C;TC;cholesterol;HDL;HDL_C;LDL_C;TC;cholesterol;HDL;HDL_C;LDL_C;TC;cholesterol;HDL;HDL_C;LDL_C;TC;cholesterol;HDL;HDL_C;TC;cholesterol;HDL;HDL_C;TC;cholesterol;HDL;HDL_C;LDL_C;TC;cholesterol;HDL;HDL_C;TC;cholesterol;HDL;HDL_C;TC;cholesterol;HDL;HDL_C;LDL_C;TC;cholesterol;HDL;HDL_C;TC;cholesterol;HDL;HDL_C;TC;cholesterol;HDL;HDL_C;LDL;LDL_C;TC;triglyc;cholesterol;HDL;HDL_C;LDL_C;TC;cholesterol;HDL;HDL_C;TC;cholesterol;HDL;HDL_C;TC;cholesterol;HDL;HDL_C;TC;cholesterol;HDL;HDL_C;LDL_C;TC;cholesterol;HDL_C;cholesterol;HDL_C;LDL_C;cholesterol;HDL;HDL_C;LDL_C;TC;cholesterol;HDL;HDL_C;HDL_C;LDL_C;TC;cholesterol;HDL_C;LDL_C;triglyc;cholesterol;HDL;HDL_C;LDL_C;TC;cholesterol;HDL_C;LDL_C;cholesterol;HDL_C;LDL_C;triglyc;cholesterol;HDL;HDL_C;LDL_C;TC;cholesterol;HDL;HDL_C;LDL_C;TC;cholesterol;HDL_C;LDL_C;cholesterol;HDL_C;LDL_C;cholesterol;HDL;HDL_C;LDL_C;TC;cholesterol;HDL;HDL_C;TC;cholesterol;HDL;HDL_C;LDL_C;TC;cholesterol;HDL;HDL_C;TC;cholesterol;HDL;HDL_C;LDL;LDL_C;TC;triglyc;cholesterol;HDL;HDL_C;LDL_C;TC;triglyc;cholesterol;HDL;HDL_C;LDL_C;TC;triglyc;cholesterol;HDL;HDL_C;LDL;LDL_C;TC;triglyc;cholesterol;HDL_C;LDL_C;triglyc;cholesterol;HDL;HDL_C;LDL_C;TC;triglyc;cholesterol;HDL;HDL_C;LDL_C;TC;triglyc;cholesterol;HDL;HDL_C;LDL_C;TC;triglyc;cholesterol;HDL;HDL_C;LDL;LDL_C;TC;triglyc;	UKBB;Willer_et_al_2013;UKBB;Willer_et_al_2013;UKBB;Willer_et_al_2013;UKBB;UKBB;Willer_et_al_2013;UKBB;Willer_et_al_2013;UKBB;UKBB;Willer_et_al_2013;UKBB;Willer_et_al_2013;UKBB;UKBB;Willer_et_al_2013;UKBB;Willer_et_al_2013;UKBB;Willer_et_al_2013;UKBB;Willer_et_al_2013;UKBB;Willer_et_al_2013;UKBB;Willer_et_al_2013;UKBB;UKBB;Willer_et_al_2013;UKBB;Willer_et_al_2013;UKBB;Willer_et_al_2013;UKBB;Willer_et_al_2013;UKBB;Willer_et_al_2013;UKBB;Willer_et_al_2013;UKBB;UKBB;Willer_et_al_2013;UKBB;Willer_et_al_2013;UKBB;Willer_et_al_2013;UKBB;Willer_et_al_2013;UKBB;Willer_et_al_2013;UKBB;Willer_et_al_2013;UKBB;Willer_et_al_2013;UKBB;Willer_et_al_2013;UKBB;UKBB;Willer_et_al_2013;UKBB;UKBB;Willer_et_al_2013;UKBB;Willer_et_al_2013;UKBB;Willer_et_al_2013;UKBB;Willer_et_al_2013;UKBB;Willer_et_al_2013;UKBB;Willer_et_al_2013;UKBB;Willer_et_al_2013;UKBB;Willer_et_al_2013;UKBB;UKBB;Willer_et_al_2013;UKBB;UKBB;UKBB;UKBB;UKBB;UKBB;Willer_et_al_2013;UKBB;UKBB;Willer_et_al_2013;UKBB;Willer_et_al_2013;UKBB;UKBB;UKBB;Willer_et_al_2013;UKBB;UKBB;UKBB;UKBB;UKBB;Willer_et_al_2013;UKBB;UKBB;Willer_et_al_2013;UKBB;UKBB;UKBB;UKBB;UKBB;UKBB;UKBB;UKBB;Willer_et_al_2013;UKBB;UKBB;Willer_et_al_2013;UKBB;Willer_et_al_2013;UKBB;UKBB;Willer_et_al_2013;UKBB;UKBB;UKBB;UKBB;UKBB;UKBB;UKBB;Willer_et_al_2013;UKBB;UKBB;Willer_et_al_2013;UKBB;Willer_et_al_2013;UKBB;Willer_et_al_2013;UKBB;Willer_et_al_2013;UKBB;UKBB;Willer_et_al_2013;UKBB;Willer_et_al_2013;UKBB;Willer_et_al_2013;UKBB;Willer_et_al_2013;UKBB;Willer_et_al_2013;UKBB;Willer_et_al_2013;UKBB;UKBB;Willer_et_al_2013;UKBB;UKBB;Willer_et_al_2013;UKBB;UKBB;Willer_et_al_2013;UKBB;UKBB;Willer_et_al_2013;UKBB;UKBB;Willer_et_al_2013;UKBB;Willer_et_al_2013;UKBB;Willer_et_al_2013;UKBB;UKBB;UKBB;UKBB;UKBB;UKBB;Willer_et_al_2013;UKBB;UKBB;Willer_et_al_2013;UKBB;UKBB;Willer_et_al_2013;UKBB;UKBB;Willer_et_al_2013;UKBB;UKBB;Willer_et_al_2013;UKBB;UKBB;Willer_et_al_2013;UKBB;UKBB;Willer_et_al_2013;UKBB;Willer_et_al_2013;UKBB;Willer_et_al_2013;UKBB;	9:107666414	rs2254819	107665739;107548661;107651526;107651526;107651212;107651212;107665739;107558416;107666414;107666414;107629336;107629336;107666414;107620797;107589255;107620797;107589255;107629336;107591478;107559059;107591478;107591478;107559059;107666414;107560784;107624242;107560784;107549827;107559059;107594364;107609476;107609476;107620797;107624242;107629336;107592356;107579632;107591478;107549827;107646756;107594364;107650676;107578620;107609476;107592356;107589255;107551538;107698606;107650676;107579632;107646756;107680458;107578620;107579632;107674114;107594364;107549827;107698606;107626542;107680458;107650676;107473898;107609476;107674114;107551538;	rs2575876;-;rs2275545;rs2275545;rs2275544;rs2275544;rs2575876;-;rs2254819;rs2254819;rs13301006;rs13301006;rs2254819;rs188308962;rs2066718;rs188308962;rs2066718;rs13301006;rs2066717;rs2777799;rs2066717;rs2066717;rs2777799;rs2254819;rs150125857;rs2249891;rs150125857;rs62566032;rs2777799;rs2515629;rs4149291;rs4149291;rs188308962;rs2249891;rs13301006;rs78548599;rs33918808;rs2066717;rs62566032;rs145183203;rs2515629;rs10991390;rs76881554;rs4149291;rs78548599;rs2066718;rs2297406;rs118110117;rs10991390;rs33918808;rs145183203;rs2437811;rs76881554;rs33918808;rs77852426;rs2515629;rs62566032;rs118110117;rs4149280;rs2437811;rs10991390;rs74560333;rs4149291;rs77852426;rs2297406;	HDL-C;HDL-C;HDL-C;ApoA1;HDL-C;ApoA1;ApoA1;HDL-C;Apolipoprotein_A;HDL_cholesterol;Apolipoprotein_A;HDL_cholesterol;Cholesterol;Apolipoprotein_A;Apolipoprotein_A;HDL_cholesterol;HDL_cholesterol;Cholesterol;Apolipoprotein_A;Apolipoprotein_A;HDL_cholesterol;Cholesterol;HDL_cholesterol;LDL_cholesterol;Apolipoprotein_A;Apolipoprotein_A;HDL_cholesterol;Apolipoprotein_A;Cholesterol;Apolipoprotein_A;Cholesterol;Apolipoprotein_A;Cholesterol;HDL_cholesterol;LDL_cholesterol;HDL_cholesterol;HDL_cholesterol;LDL_cholesterol;HDL_cholesterol;Apolipoprotein_A;HDL_cholesterol;Apolipoprotein_A;HDL_cholesterol;HDL_cholesterol;Apolipoprotein_A;Cholesterol;Apolipoprotein_A;Apolipoprotein_A;HDL_cholesterol;Apolipoprotein_A;HDL_cholesterol;Apolipoprotein_A;Apolipoprotein_A;Cholesterol;Apolipoprotein_A;Cholesterol;Cholesterol;HDL_cholesterol;Apolipoprotein_A;HDL_cholesterol;Cholesterol;HDL_cholesterol;LDL_cholesterol;HDL_cholesterol;HDL_cholesterol;	Locke_et_al.;Locke_et_al.;Locke_et_al.;Locke_et_al.;Locke_et_al.;Locke_et_al.;Locke_et_al.;Locke_et_al.;Sinnott-Armstrong_et_al.;Sinnott-Armstrong_et_al.;Sinnott-Armstrong_et_al.;Sinnott-Armstrong_et_al.;Sinnott-Armstrong_et_al.;Sinnott-Armstrong_et_al.;Sinnott-Armstrong_et_al.;Sinnott-Armstrong_et_al.;Sinnott-Armstrong_et_al.;Sinnott-Armstrong_et_al.;Sinnott-Armstrong_et_al.;Sinnott-Armstrong_et_al.;Sinnott-Armstrong_et_al.;Sinnott-Armstrong_et_al.;Sinnott-Armstrong_et_al.;Sinnott-Armstrong_et_al.;Sinnott-Armstrong_et_al.;Sinnott-Armstrong_et_al.;Sinnott-Armstrong_et_al.;Sinnott-Armstrong_et_al.;Sinnott-Armstrong_et_al.;Sinnott-Armstrong_et_al.;Sinnott-Armstrong_et_al.;Sinnott-Armstrong_et_al.;Sinnott-Armstrong_et_al.;Sinnott-Armstrong_et_al.;Sinnott-Armstrong_et_al.;Sinnott-Armstrong_et_al.;Sinnott-Armstrong_et_al.;Sinnott-Armstrong_et_al.;Sinnott-Armstrong_et_al.;Sinnott-Armstrong_et_al.;Sinnott-Armstrong_et_al.;Sinnott-Armstrong_et_al.;Sinnott-Armstrong_et_al.;Sinnott-Armstrong_et_al.;Sinnott-Armstrong_et_al.;Sinnott-Armstrong_et_al.;Sinnott-Armstrong_et_al.;Sinnott-Armstrong_et_al.;Sinnott-Armstrong_et_al.;Sinnott-Armstrong_et_al.;Sinnott-Armstrong_et_al.;Sinnott-Armstrong_et_al.;Sinnott-Armstrong_et_al.;Sinnott-Armstrong_et_al.;Sinnott-Armstrong_et_al.;Sinnott-Armstrong_et_al.;Sinnott-Armstrong_et_al.;Sinnott-Armstrong_et_al.;Sinnott-Armstrong_et_al.;Sinnott-Armstrong_et_al.;Sinnott-Armstrong_et_al.;Sinnott-Armstrong_et_al.;Sinnott-Armstrong_et_al.;Sinnott-Armstrong_et_al.;Sinnott-Armstrong_et_al.;
9_7	9	106831727	108175422	S-LDL-TG	107665739	9:107665739:A:G	rs2575876	a	g	0.2424	-0.0495363	0.00478443	4.028e-25	24.39	30	0.658	No	ABCA1	ABCA1	Biology	99	ApoA1;ApoB;EstC;FAw3;FAw6;FreeC;HDL2-C;HDL3-C;HDL-C;HDL-D;HDL-TG;IDL-C;IDL-CE;IDL-FC;IDL-L;IDL-P;IDL-PL;IDL-PL_percent;LA;LDL-C;LDL-D;LDL-TG;L-HDL-C;L-HDL-CE;L-HDL-FC;L-HDL-L;L-HDL-P;L-HDL-PL;L-HDL-PL_percent;L-HDL-TG;L-LDL-C;L-LDL-CE;L-LDL-CE_percent;L-LDL-FC;L-LDL-FC_percent;L-LDL-L;L-LDL-P;L-LDL-PL;L-LDL-PL_percent;L-LDL-TG;L-VLDL-FC_percent;L-VLDL-PL_percent;M-HDL-PL_percent;M-LDL-C;M-LDL-CE;M-LDL-FC;M-LDL-L;M-LDL-P;M-LDL-PL;M-LDL-PL_percent;M-LDL-TG;MUFA;M-VLDL-C;M-VLDL-CE;M-VLDL-FC_percent;PC;PUFA;Remnant-C;Serum-C;Serum-TG;SFA;S-HDL-C;S-HDL-CE;S-HDL-C_percent;S-HDL-PL_percent;S-LDL-C;S-LDL-CE;S-LDL-FC;S-LDL-L;S-LDL-P;S-LDL-PL;S-LDL-TG;SM;S-VLDL-C;S-VLDL-CE;S-VLDL-FC;S-VLDL-FC_percent;S-VLDL-L;S-VLDL-P;S-VLDL-PL_percent;TotCho;TotFA;TotPG;VLDL-C;XL-HDL-C;XL-HDL-CE;XL-HDL-FC;XL-HDL-FC_percent;XL-HDL-L;XL-HDL-P;XL-HDL-PL;XL-HDL-TG;XL-VLDL-FC;XL-VLDL-FC_percent;XL-VLDL-PL_percent;XXL-VLDL-C;XXL-VLDL-CE;XXL-VLDL-FC;XXL-VLDL-PL;	5	region_9_7_locus_1	intron_variant	NA	NA	NA	RX_STATIN (p=1.04208e-14);	High density lipoprotein (GLGC 2013); High density lipoprotein (GLGC 2010); Total cholesterol (GLGC 2013); Total cholesterol (GLGC 2010); HDL cholesterol (GLGC 2010); HDL cholesterol (Asselbergs 2012); Total cholesterol (GLGC 2010); Total cholesterol (Asselbergs 2012); Cholesterol total (Lu X 2015); HDL cholesterol (Lu X 2015); Lipid metabolism phenotypes (Kettunen J 2012); Metabolite levels lipoprotein measures (Kettunen J 2016); Self-reported high cholesterol (Neale B 2017); High density lipoprotein (Spracklen CN 2017); Total cholesterol (Spracklen CN 2017); Lipid metabolism (Kettunen J 2012);	Serum Free-C/Est-C (Kettunen J 2012); Serum Tot-C/Est-C (Kettunen J 2012); ApoA1 (Kettunen J 2016); Cholesterol esters in very large HDL (Kettunen J 2016); Concentration of very large HDL particles (Kettunen J 2016); Free cholesterol in large HDL (Kettunen J 2016); Free cholesterol in very large HDL (Kettunen J 2016); HDL diameter (Kettunen J 2016); Phospholipids in very large HDL (Kettunen J 2016); Total cholesterol in HDL (Kettunen J 2016); Total cholesterol in large HDL (Kettunen J 2016); Total cholesterol in very large HDL (Kettunen J 2016); Total lipids in very large HDL (Kettunen J 2016); Free-C/Est-C (Tukiainen T 2012); Free-C/Est-C (Kettunen J 2012); Tot-C/Est-C (Tukiainen T 2012); Tot-C/Est-C (Kettunen J 2012); XL-HDL-FC (Tukiainen T 2012);	rs2740488;rs2740488;rs4149307;rs1883025;rs2575876;rs2740488;rs2740488;rs1883025;rs1883025;rs2575876;rs2575876;rs2575876;rs2575876;rs1883025;rs2575876;rs2575876;rs1883025;rs2575876;rs1883025;rs1883025;rs1883025;rs1883025;rs2575876;rs1883025;rs1883025;rs2575876;rs2740488;rs2740488;	Phospholipids_in_very_large_HDL;Total_cholesterol_in_very_large_HDL;Concentration_of_very_large_HDL_particles;Concentration_of_very_large_HDL_particles;Phospholipids_in_very_large_HDL;Cholesterol_esters_in_very_large_HDL;Total_lipids_in_very_large_HDL;Total_cholesterol_in_HDL;Phospholipids_in_very_large_HDL;Serum_Free-C/Est-C;Serum_Tot-C/Est-C;Tot-C/Est-C;Free-C/Est-C;Free_cholesterol_in_very_large_HDL;Free_cholesterol_in_very_large_HDL;Total_lipids_in_very_large_HDL;Total_lipids_in_very_large_HDL;Total_cholesterol_in_very_large_HDL;Serum_Free-C/Est-C;Serum_Tot-C/Est-C;Tot-C/Est-C;Free-C/Est-C;Cholesterol_esters_in_very_large_HDL;Total_cholesterol_in_very_large_HDL;Cholesterol_esters_in_very_large_HDL;Concentration_of_very_large_HDL_particles;Free_cholesterol_in_very_large_HDL;Concentration_of_very_large_HDL_particles;	9:107639414;9:107639414;9:107639414;9:107639414;9:107642211;9:107642211;9:107642211;9:107642211;9:107642211;9:107642287;9:107642287;9:107642287;9:107642287;9:107642287;9:107643080;9:107643080;9:107643080;9:107643080;9:107643080;9:107645080;9:107645080;9:107645080;9:107645080;9:107647077;9:107647077;9:107647077;9:107647077;9:107647121;9:107647121;9:107647121;9:107647121;9:107647121;9:107647220;9:107647220;9:107647220;9:107647220;9:107650575;9:107650575;9:107650575;9:107650575;9:107650820;9:107650820;9:107650820;9:107650820;9:107650820;9:107650843;9:107650843;9:107650843;9:107650843;9:107651945;9:107651945;9:107651945;9:107651945;9:107653426;9:107653426;9:107653426;9:107653426;9:107653426;9:107653426;9:107653426;9:107655426;9:107655426;9:107655426;9:107655426;9:107655426;9:107656150;9:107656150;9:107656150;9:107656150;9:107657825;9:107657825;9:107657825;9:107657825;9:107658385;9:107658385;9:107658385;9:107658385;9:107658910;9:107658910;9:107658910;9:107658910;9:107658910;9:107659105;9:107659105;9:107660780;9:107660780;9:107660780;9:107661059;9:107661059;9:107661059;9:107661059;9:107661059;9:107661122;9:107661122;9:107661122;9:107661122;9:107661122;9:107661122;9:107661129;9:107661129;9:107661129;9:107661129;9:107661561;9:107661561;9:107661561;9:107661561;9:107661561;9:107661735;9:107661735;9:107661735;9:107661742;9:107661742;9:107661742;9:107661742;9:107662494;9:107662494;9:107662494;9:107662494;9:107662494;9:107662691;9:107662691;9:107662691;9:107662691;9:107662691;9:107662701;9:107662701;9:107662701;9:107662705;9:107662705;9:107662705;9:107662708;9:107662708;9:107662708;9:107662708;9:107662708;9:107663039;9:107663039;9:107663039;9:107663039;9:107663065;9:107663065;9:107663065;9:107663065;9:107663065;9:107663094;9:107663094;9:107663094;9:107663094;9:107664301;9:107664301;9:107664301;9:107664301;9:107664301;9:107664301;9:107664301;9:107665511;9:107665511;9:107665511;9:107665511;9:107665511;9:107665511;9:107665739;9:107665739;9:107665739;9:107665739;9:107665739;9:107665739;9:107665978;9:107665978;9:107665978;9:107665978;9:107665978;9:107665978;9:107665978;9:107666035;9:107666035;9:107666035;9:107666035;9:107666414;9:107666414;9:107666414;9:107666414;9:107666414;9:107666414;9:107666513;9:107666513;9:107666513;9:107666513;9:107666513;9:107666513;9:107667147;9:107667147;9:107667147;9:107667147;9:107667147;9:107667147;9:107672365;9:107672365;9:107672365;9:107672365;9:107672365;9:107672365;9:107672365;	rs4149274;rs4149274;rs4149274;rs4149274;rs4149273;rs4149273;rs4149273;rs4149273;rs4149273;rs4149272;rs4149272;rs4149272;rs4149272;rs4149272;rs12001061;rs12001061;rs12001061;rs12001061;rs12001061;rs2275542;rs2275542;rs2275542;rs2275542;rs4149270;rs4149270;rs4149270;rs4149270;rs4149269;rs4149269;rs4149269;rs4149269;rs4149269;rs4149268;rs4149268;rs4149268;rs4149268;rs7047523;rs7047523;rs7047523;rs7047523;rs35699471;rs35699471;rs35699471;rs35699471;rs35699471;rs10115928;rs10115928;rs10115928;rs10115928;rs4149267;rs4149267;rs4149267;rs4149267;rs12686004;rs12686004;rs12686004;rs12686004;rs12686004;rs12686004;rs12686004;rs10125482;rs10125482;rs10125482;rs10125482;rs10125482;rs2740494;rs2740494;rs2740494;rs2740494;rs2740493;rs2740493;rs2740493;rs2740493;rs2740491;rs2740491;rs2740491;rs2740491;rs12341993;rs12341993;rs12341993;rs12341993;rs12341993;rs2027403;rs2027403;rs2099544;rs2099544;rs2099544;rs2777784;rs2777784;rs2777784;rs2777784;rs2777784;rs2777785;rs2777785;rs2777785;rs2777785;rs2777785;rs2777785;rs2244278;rs2244278;rs2244278;rs2244278;rs2777786;rs2777786;rs2777786;rs2777786;rs2777786;rs2777787;rs2777787;rs2777787;rs2740488;rs2740488;rs2740488;rs2740488;rs2575875;rs2575875;rs2575875;rs2575875;rs2575875;rs2791950;rs2791950;rs2791950;rs2791950;rs2791950;rs2777788;rs2777788;rs2777788;rs4149266;rs4149266;rs4149266;rs2777789;rs2777789;rs2777789;rs2777789;rs2777789;rs2777790;rs2777790;rs2777790;rs2777790;rs2777791;rs2777791;rs2777791;rs2777791;rs2777791;rs2777792;rs2777792;rs2777792;rs2777792;rs1883025;rs1883025;rs1883025;rs1883025;rs1883025;rs1883025;rs1883025;rs2777793;rs2777793;rs2777793;rs2777793;rs2777793;rs2777793;rs2575876;rs2575876;rs2575876;rs2575876;rs2575876;rs2575876;rs1800978;rs1800978;rs1800978;rs1800978;rs1800978;rs1800978;rs1800978;rs1799777;rs1799777;rs1799777;rs1799777;rs2254819;rs2254819;rs2254819;rs2254819;rs2254819;rs2254819;rs2740486;rs2740486;rs2740486;rs2740486;rs2740486;rs2740486;rs2254708;rs2254708;rs2254708;rs2254708;rs2254708;rs2254708;rs2777795;rs2777795;rs2777795;rs2777795;rs2777795;rs2777795;rs2777795;	cholesterol;HDL;HDL_C;TC;cholesterol;HDL;HDL_C;LDL_C;TC;cholesterol;HDL;HDL_C;LDL_C;TC;cholesterol;HDL;HDL_C;LDL_C;TC;cholesterol;HDL;HDL_C;TC;cholesterol;HDL;HDL_C;TC;cholesterol;HDL;HDL_C;LDL_C;TC;cholesterol;HDL;HDL_C;TC;cholesterol;HDL;HDL_C;TC;cholesterol;HDL;HDL_C;LDL_C;TC;cholesterol;HDL;HDL_C;TC;cholesterol;HDL;HDL_C;TC;cholesterol;HDL;HDL_C;LDL;LDL_C;TC;triglyc;cholesterol;HDL;HDL_C;LDL_C;TC;cholesterol;HDL;HDL_C;TC;cholesterol;HDL;HDL_C;TC;cholesterol;HDL;HDL_C;TC;cholesterol;HDL;HDL_C;LDL_C;TC;cholesterol;HDL_C;cholesterol;HDL_C;LDL_C;cholesterol;HDL;HDL_C;LDL_C;TC;cholesterol;HDL;HDL_C;HDL_C;LDL_C;TC;cholesterol;HDL_C;LDL_C;triglyc;cholesterol;HDL;HDL_C;LDL_C;TC;cholesterol;HDL_C;LDL_C;cholesterol;HDL_C;LDL_C;triglyc;cholesterol;HDL;HDL_C;LDL_C;TC;cholesterol;HDL;HDL_C;LDL_C;TC;cholesterol;HDL_C;LDL_C;cholesterol;HDL_C;LDL_C;cholesterol;HDL;HDL_C;LDL_C;TC;cholesterol;HDL;HDL_C;TC;cholesterol;HDL;HDL_C;LDL_C;TC;cholesterol;HDL;HDL_C;TC;cholesterol;HDL;HDL_C;LDL;LDL_C;TC;triglyc;cholesterol;HDL;HDL_C;LDL_C;TC;triglyc;cholesterol;HDL;HDL_C;LDL_C;TC;triglyc;cholesterol;HDL;HDL_C;LDL;LDL_C;TC;triglyc;cholesterol;HDL_C;LDL_C;triglyc;cholesterol;HDL;HDL_C;LDL_C;TC;triglyc;cholesterol;HDL;HDL_C;LDL_C;TC;triglyc;cholesterol;HDL;HDL_C;LDL_C;TC;triglyc;cholesterol;HDL;HDL_C;LDL;LDL_C;TC;triglyc;	UKBB;Willer_et_al_2013;UKBB;Willer_et_al_2013;UKBB;Willer_et_al_2013;UKBB;UKBB;Willer_et_al_2013;UKBB;Willer_et_al_2013;UKBB;UKBB;Willer_et_al_2013;UKBB;Willer_et_al_2013;UKBB;UKBB;Willer_et_al_2013;UKBB;Willer_et_al_2013;UKBB;Willer_et_al_2013;UKBB;Willer_et_al_2013;UKBB;Willer_et_al_2013;UKBB;Willer_et_al_2013;UKBB;UKBB;Willer_et_al_2013;UKBB;Willer_et_al_2013;UKBB;Willer_et_al_2013;UKBB;Willer_et_al_2013;UKBB;Willer_et_al_2013;UKBB;Willer_et_al_2013;UKBB;UKBB;Willer_et_al_2013;UKBB;Willer_et_al_2013;UKBB;Willer_et_al_2013;UKBB;Willer_et_al_2013;UKBB;Willer_et_al_2013;UKBB;Willer_et_al_2013;UKBB;Willer_et_al_2013;UKBB;Willer_et_al_2013;UKBB;UKBB;Willer_et_al_2013;UKBB;UKBB;Willer_et_al_2013;UKBB;Willer_et_al_2013;UKBB;Willer_et_al_2013;UKBB;Willer_et_al_2013;UKBB;Willer_et_al_2013;UKBB;Willer_et_al_2013;UKBB;Willer_et_al_2013;UKBB;Willer_et_al_2013;UKBB;UKBB;Willer_et_al_2013;UKBB;UKBB;UKBB;UKBB;UKBB;UKBB;Willer_et_al_2013;UKBB;UKBB;Willer_et_al_2013;UKBB;Willer_et_al_2013;UKBB;UKBB;UKBB;Willer_et_al_2013;UKBB;UKBB;UKBB;UKBB;UKBB;Willer_et_al_2013;UKBB;UKBB;Willer_et_al_2013;UKBB;UKBB;UKBB;UKBB;UKBB;UKBB;UKBB;UKBB;Willer_et_al_2013;UKBB;UKBB;Willer_et_al_2013;UKBB;Willer_et_al_2013;UKBB;UKBB;Willer_et_al_2013;UKBB;UKBB;UKBB;UKBB;UKBB;UKBB;UKBB;Willer_et_al_2013;UKBB;UKBB;Willer_et_al_2013;UKBB;Willer_et_al_2013;UKBB;Willer_et_al_2013;UKBB;Willer_et_al_2013;UKBB;UKBB;Willer_et_al_2013;UKBB;Willer_et_al_2013;UKBB;Willer_et_al_2013;UKBB;Willer_et_al_2013;UKBB;Willer_et_al_2013;UKBB;Willer_et_al_2013;UKBB;UKBB;Willer_et_al_2013;UKBB;UKBB;Willer_et_al_2013;UKBB;UKBB;Willer_et_al_2013;UKBB;UKBB;Willer_et_al_2013;UKBB;UKBB;Willer_et_al_2013;UKBB;Willer_et_al_2013;UKBB;Willer_et_al_2013;UKBB;UKBB;UKBB;UKBB;UKBB;UKBB;Willer_et_al_2013;UKBB;UKBB;Willer_et_al_2013;UKBB;UKBB;Willer_et_al_2013;UKBB;UKBB;Willer_et_al_2013;UKBB;UKBB;Willer_et_al_2013;UKBB;UKBB;Willer_et_al_2013;UKBB;UKBB;Willer_et_al_2013;UKBB;Willer_et_al_2013;UKBB;Willer_et_al_2013;UKBB;	9:107666414	rs2254819	107665739;107548661;107651526;107651526;107651212;107651212;107665739;107558416;107666414;107666414;107629336;107629336;107666414;107620797;107589255;107620797;107589255;107629336;107591478;107559059;107591478;107591478;107559059;107666414;107560784;107624242;107560784;107549827;107559059;107594364;107609476;107609476;107620797;107624242;107629336;107592356;107579632;107591478;107549827;107646756;107594364;107650676;107578620;107609476;107592356;107589255;107551538;107698606;107650676;107579632;107646756;107680458;107578620;107579632;107674114;107594364;107549827;107698606;107626542;107680458;107650676;107473898;107609476;107674114;107551538;	rs2575876;-;rs2275545;rs2275545;rs2275544;rs2275544;rs2575876;-;rs2254819;rs2254819;rs13301006;rs13301006;rs2254819;rs188308962;rs2066718;rs188308962;rs2066718;rs13301006;rs2066717;rs2777799;rs2066717;rs2066717;rs2777799;rs2254819;rs150125857;rs2249891;rs150125857;rs62566032;rs2777799;rs2515629;rs4149291;rs4149291;rs188308962;rs2249891;rs13301006;rs78548599;rs33918808;rs2066717;rs62566032;rs145183203;rs2515629;rs10991390;rs76881554;rs4149291;rs78548599;rs2066718;rs2297406;rs118110117;rs10991390;rs33918808;rs145183203;rs2437811;rs76881554;rs33918808;rs77852426;rs2515629;rs62566032;rs118110117;rs4149280;rs2437811;rs10991390;rs74560333;rs4149291;rs77852426;rs2297406;	HDL-C;HDL-C;HDL-C;ApoA1;HDL-C;ApoA1;ApoA1;HDL-C;Apolipoprotein_A;HDL_cholesterol;Apolipoprotein_A;HDL_cholesterol;Cholesterol;Apolipoprotein_A;Apolipoprotein_A;HDL_cholesterol;HDL_cholesterol;Cholesterol;Apolipoprotein_A;Apolipoprotein_A;HDL_cholesterol;Cholesterol;HDL_cholesterol;LDL_cholesterol;Apolipoprotein_A;Apolipoprotein_A;HDL_cholesterol;Apolipoprotein_A;Cholesterol;Apolipoprotein_A;Cholesterol;Apolipoprotein_A;Cholesterol;HDL_cholesterol;LDL_cholesterol;HDL_cholesterol;HDL_cholesterol;LDL_cholesterol;HDL_cholesterol;Apolipoprotein_A;HDL_cholesterol;Apolipoprotein_A;HDL_cholesterol;HDL_cholesterol;Apolipoprotein_A;Cholesterol;Apolipoprotein_A;Apolipoprotein_A;HDL_cholesterol;Apolipoprotein_A;HDL_cholesterol;Apolipoprotein_A;Apolipoprotein_A;Cholesterol;Apolipoprotein_A;Cholesterol;Cholesterol;HDL_cholesterol;Apolipoprotein_A;HDL_cholesterol;Cholesterol;HDL_cholesterol;LDL_cholesterol;HDL_cholesterol;HDL_cholesterol;	Locke_et_al.;Locke_et_al.;Locke_et_al.;Locke_et_al.;Locke_et_al.;Locke_et_al.;Locke_et_al.;Locke_et_al.;Sinnott-Armstrong_et_al.;Sinnott-Armstrong_et_al.;Sinnott-Armstrong_et_al.;Sinnott-Armstrong_et_al.;Sinnott-Armstrong_et_al.;Sinnott-Armstrong_et_al.;Sinnott-Armstrong_et_al.;Sinnott-Armstrong_et_al.;Sinnott-Armstrong_et_al.;Sinnott-Armstrong_et_al.;Sinnott-Armstrong_et_al.;Sinnott-Armstrong_et_al.;Sinnott-Armstrong_et_al.;Sinnott-Armstrong_et_al.;Sinnott-Armstrong_et_al.;Sinnott-Armstrong_et_al.;Sinnott-Armstrong_et_al.;Sinnott-Armstrong_et_al.;Sinnott-Armstrong_et_al.;Sinnott-Armstrong_et_al.;Sinnott-Armstrong_et_al.;Sinnott-Armstrong_et_al.;Sinnott-Armstrong_et_al.;Sinnott-Armstrong_et_al.;Sinnott-Armstrong_et_al.;Sinnott-Armstrong_et_al.;Sinnott-Armstrong_et_al.;Sinnott-Armstrong_et_al.;Sinnott-Armstrong_et_al.;Sinnott-Armstrong_et_al.;Sinnott-Armstrong_et_al.;Sinnott-Armstrong_et_al.;Sinnott-Armstrong_et_al.;Sinnott-Armstrong_et_al.;Sinnott-Armstrong_et_al.;Sinnott-Armstrong_et_al.;Sinnott-Armstrong_et_al.;Sinnott-Armstrong_et_al.;Sinnott-Armstrong_et_al.;Sinnott-Armstrong_et_al.;Sinnott-Armstrong_et_al.;Sinnott-Armstrong_et_al.;Sinnott-Armstrong_et_al.;Sinnott-Armstrong_et_al.;Sinnott-Armstrong_et_al.;Sinnott-Armstrong_et_al.;Sinnott-Armstrong_et_al.;Sinnott-Armstrong_et_al.;Sinnott-Armstrong_et_al.;Sinnott-Armstrong_et_al.;Sinnott-Armstrong_et_al.;Sinnott-Armstrong_et_al.;Sinnott-Armstrong_et_al.;Sinnott-Armstrong_et_al.;Sinnott-Armstrong_et_al.;Sinnott-Armstrong_et_al.;Sinnott-Armstrong_et_al.;
9_7	9	106831727	108175422	SFA	107665739	9:107665739:A:G	rs2575876	a	g	0.2423	-0.0484468	0.00481008	7.352e-24	23.13	30	0.49	No	ABCA1	ABCA1	Biology	99	ApoA1;ApoB;EstC;FAw3;FAw6;FreeC;HDL2-C;HDL3-C;HDL-C;HDL-D;HDL-TG;IDL-C;IDL-CE;IDL-FC;IDL-L;IDL-P;IDL-PL;IDL-PL_percent;LA;LDL-C;LDL-D;LDL-TG;L-HDL-C;L-HDL-CE;L-HDL-FC;L-HDL-L;L-HDL-P;L-HDL-PL;L-HDL-PL_percent;L-HDL-TG;L-LDL-C;L-LDL-CE;L-LDL-CE_percent;L-LDL-FC;L-LDL-FC_percent;L-LDL-L;L-LDL-P;L-LDL-PL;L-LDL-PL_percent;L-LDL-TG;L-VLDL-FC_percent;L-VLDL-PL_percent;M-HDL-PL_percent;M-LDL-C;M-LDL-CE;M-LDL-FC;M-LDL-L;M-LDL-P;M-LDL-PL;M-LDL-PL_percent;M-LDL-TG;MUFA;M-VLDL-C;M-VLDL-CE;M-VLDL-FC_percent;PC;PUFA;Remnant-C;Serum-C;Serum-TG;SFA;S-HDL-C;S-HDL-CE;S-HDL-C_percent;S-HDL-PL_percent;S-LDL-C;S-LDL-CE;S-LDL-FC;S-LDL-L;S-LDL-P;S-LDL-PL;S-LDL-TG;SM;S-VLDL-C;S-VLDL-CE;S-VLDL-FC;S-VLDL-FC_percent;S-VLDL-L;S-VLDL-P;S-VLDL-PL_percent;TotCho;TotFA;TotPG;VLDL-C;XL-HDL-C;XL-HDL-CE;XL-HDL-FC;XL-HDL-FC_percent;XL-HDL-L;XL-HDL-P;XL-HDL-PL;XL-HDL-TG;XL-VLDL-FC;XL-VLDL-FC_percent;XL-VLDL-PL_percent;XXL-VLDL-C;XXL-VLDL-CE;XXL-VLDL-FC;XXL-VLDL-PL;	5	region_9_7_locus_1	intron_variant	NA	NA	NA	RX_STATIN (p=1.04208e-14);	High density lipoprotein (GLGC 2013); High density lipoprotein (GLGC 2010); Total cholesterol (GLGC 2013); Total cholesterol (GLGC 2010); HDL cholesterol (GLGC 2010); HDL cholesterol (Asselbergs 2012); Total cholesterol (GLGC 2010); Total cholesterol (Asselbergs 2012); Cholesterol total (Lu X 2015); HDL cholesterol (Lu X 2015); Lipid metabolism phenotypes (Kettunen J 2012); Metabolite levels lipoprotein measures (Kettunen J 2016); Self-reported high cholesterol (Neale B 2017); High density lipoprotein (Spracklen CN 2017); Total cholesterol (Spracklen CN 2017); Lipid metabolism (Kettunen J 2012);	Serum Free-C/Est-C (Kettunen J 2012); Serum Tot-C/Est-C (Kettunen J 2012); ApoA1 (Kettunen J 2016); Cholesterol esters in very large HDL (Kettunen J 2016); Concentration of very large HDL particles (Kettunen J 2016); Free cholesterol in large HDL (Kettunen J 2016); Free cholesterol in very large HDL (Kettunen J 2016); HDL diameter (Kettunen J 2016); Phospholipids in very large HDL (Kettunen J 2016); Total cholesterol in HDL (Kettunen J 2016); Total cholesterol in large HDL (Kettunen J 2016); Total cholesterol in very large HDL (Kettunen J 2016); Total lipids in very large HDL (Kettunen J 2016); Free-C/Est-C (Tukiainen T 2012); Free-C/Est-C (Kettunen J 2012); Tot-C/Est-C (Tukiainen T 2012); Tot-C/Est-C (Kettunen J 2012); XL-HDL-FC (Tukiainen T 2012);	rs2740488;rs2740488;rs4149307;rs1883025;rs2575876;rs2740488;rs2740488;rs1883025;rs1883025;rs2575876;rs2575876;rs2575876;rs2575876;rs1883025;rs2575876;rs2575876;rs1883025;rs2575876;rs1883025;rs1883025;rs1883025;rs1883025;rs2575876;rs1883025;rs1883025;rs2575876;rs2740488;rs2740488;	Phospholipids_in_very_large_HDL;Total_cholesterol_in_very_large_HDL;Concentration_of_very_large_HDL_particles;Concentration_of_very_large_HDL_particles;Phospholipids_in_very_large_HDL;Cholesterol_esters_in_very_large_HDL;Total_lipids_in_very_large_HDL;Total_cholesterol_in_HDL;Phospholipids_in_very_large_HDL;Serum_Free-C/Est-C;Serum_Tot-C/Est-C;Tot-C/Est-C;Free-C/Est-C;Free_cholesterol_in_very_large_HDL;Free_cholesterol_in_very_large_HDL;Total_lipids_in_very_large_HDL;Total_lipids_in_very_large_HDL;Total_cholesterol_in_very_large_HDL;Serum_Free-C/Est-C;Serum_Tot-C/Est-C;Tot-C/Est-C;Free-C/Est-C;Cholesterol_esters_in_very_large_HDL;Total_cholesterol_in_very_large_HDL;Cholesterol_esters_in_very_large_HDL;Concentration_of_very_large_HDL_particles;Free_cholesterol_in_very_large_HDL;Concentration_of_very_large_HDL_particles;	9:107639414;9:107639414;9:107639414;9:107639414;9:107642211;9:107642211;9:107642211;9:107642211;9:107642211;9:107642287;9:107642287;9:107642287;9:107642287;9:107642287;9:107643080;9:107643080;9:107643080;9:107643080;9:107643080;9:107645080;9:107645080;9:107645080;9:107645080;9:107647077;9:107647077;9:107647077;9:107647077;9:107647121;9:107647121;9:107647121;9:107647121;9:107647121;9:107647220;9:107647220;9:107647220;9:107647220;9:107650575;9:107650575;9:107650575;9:107650575;9:107650820;9:107650820;9:107650820;9:107650820;9:107650820;9:107650843;9:107650843;9:107650843;9:107650843;9:107651945;9:107651945;9:107651945;9:107651945;9:107653426;9:107653426;9:107653426;9:107653426;9:107653426;9:107653426;9:107653426;9:107655426;9:107655426;9:107655426;9:107655426;9:107655426;9:107656150;9:107656150;9:107656150;9:107656150;9:107657825;9:107657825;9:107657825;9:107657825;9:107658385;9:107658385;9:107658385;9:107658385;9:107658910;9:107658910;9:107658910;9:107658910;9:107658910;9:107659105;9:107659105;9:107660780;9:107660780;9:107660780;9:107661059;9:107661059;9:107661059;9:107661059;9:107661059;9:107661122;9:107661122;9:107661122;9:107661122;9:107661122;9:107661122;9:107661129;9:107661129;9:107661129;9:107661129;9:107661561;9:107661561;9:107661561;9:107661561;9:107661561;9:107661735;9:107661735;9:107661735;9:107661742;9:107661742;9:107661742;9:107661742;9:107662494;9:107662494;9:107662494;9:107662494;9:107662494;9:107662691;9:107662691;9:107662691;9:107662691;9:107662691;9:107662701;9:107662701;9:107662701;9:107662705;9:107662705;9:107662705;9:107662708;9:107662708;9:107662708;9:107662708;9:107662708;9:107663039;9:107663039;9:107663039;9:107663039;9:107663065;9:107663065;9:107663065;9:107663065;9:107663065;9:107663094;9:107663094;9:107663094;9:107663094;9:107664301;9:107664301;9:107664301;9:107664301;9:107664301;9:107664301;9:107664301;9:107665511;9:107665511;9:107665511;9:107665511;9:107665511;9:107665511;9:107665739;9:107665739;9:107665739;9:107665739;9:107665739;9:107665739;9:107665978;9:107665978;9:107665978;9:107665978;9:107665978;9:107665978;9:107665978;9:107666035;9:107666035;9:107666035;9:107666035;9:107666414;9:107666414;9:107666414;9:107666414;9:107666414;9:107666414;9:107666513;9:107666513;9:107666513;9:107666513;9:107666513;9:107666513;9:107667147;9:107667147;9:107667147;9:107667147;9:107667147;9:107667147;9:107672365;9:107672365;9:107672365;9:107672365;9:107672365;9:107672365;9:107672365;	rs4149274;rs4149274;rs4149274;rs4149274;rs4149273;rs4149273;rs4149273;rs4149273;rs4149273;rs4149272;rs4149272;rs4149272;rs4149272;rs4149272;rs12001061;rs12001061;rs12001061;rs12001061;rs12001061;rs2275542;rs2275542;rs2275542;rs2275542;rs4149270;rs4149270;rs4149270;rs4149270;rs4149269;rs4149269;rs4149269;rs4149269;rs4149269;rs4149268;rs4149268;rs4149268;rs4149268;rs7047523;rs7047523;rs7047523;rs7047523;rs35699471;rs35699471;rs35699471;rs35699471;rs35699471;rs10115928;rs10115928;rs10115928;rs10115928;rs4149267;rs4149267;rs4149267;rs4149267;rs12686004;rs12686004;rs12686004;rs12686004;rs12686004;rs12686004;rs12686004;rs10125482;rs10125482;rs10125482;rs10125482;rs10125482;rs2740494;rs2740494;rs2740494;rs2740494;rs2740493;rs2740493;rs2740493;rs2740493;rs2740491;rs2740491;rs2740491;rs2740491;rs12341993;rs12341993;rs12341993;rs12341993;rs12341993;rs2027403;rs2027403;rs2099544;rs2099544;rs2099544;rs2777784;rs2777784;rs2777784;rs2777784;rs2777784;rs2777785;rs2777785;rs2777785;rs2777785;rs2777785;rs2777785;rs2244278;rs2244278;rs2244278;rs2244278;rs2777786;rs2777786;rs2777786;rs2777786;rs2777786;rs2777787;rs2777787;rs2777787;rs2740488;rs2740488;rs2740488;rs2740488;rs2575875;rs2575875;rs2575875;rs2575875;rs2575875;rs2791950;rs2791950;rs2791950;rs2791950;rs2791950;rs2777788;rs2777788;rs2777788;rs4149266;rs4149266;rs4149266;rs2777789;rs2777789;rs2777789;rs2777789;rs2777789;rs2777790;rs2777790;rs2777790;rs2777790;rs2777791;rs2777791;rs2777791;rs2777791;rs2777791;rs2777792;rs2777792;rs2777792;rs2777792;rs1883025;rs1883025;rs1883025;rs1883025;rs1883025;rs1883025;rs1883025;rs2777793;rs2777793;rs2777793;rs2777793;rs2777793;rs2777793;rs2575876;rs2575876;rs2575876;rs2575876;rs2575876;rs2575876;rs1800978;rs1800978;rs1800978;rs1800978;rs1800978;rs1800978;rs1800978;rs1799777;rs1799777;rs1799777;rs1799777;rs2254819;rs2254819;rs2254819;rs2254819;rs2254819;rs2254819;rs2740486;rs2740486;rs2740486;rs2740486;rs2740486;rs2740486;rs2254708;rs2254708;rs2254708;rs2254708;rs2254708;rs2254708;rs2777795;rs2777795;rs2777795;rs2777795;rs2777795;rs2777795;rs2777795;	cholesterol;HDL;HDL_C;TC;cholesterol;HDL;HDL_C;LDL_C;TC;cholesterol;HDL;HDL_C;LDL_C;TC;cholesterol;HDL;HDL_C;LDL_C;TC;cholesterol;HDL;HDL_C;TC;cholesterol;HDL;HDL_C;TC;cholesterol;HDL;HDL_C;LDL_C;TC;cholesterol;HDL;HDL_C;TC;cholesterol;HDL;HDL_C;TC;cholesterol;HDL;HDL_C;LDL_C;TC;cholesterol;HDL;HDL_C;TC;cholesterol;HDL;HDL_C;TC;cholesterol;HDL;HDL_C;LDL;LDL_C;TC;triglyc;cholesterol;HDL;HDL_C;LDL_C;TC;cholesterol;HDL;HDL_C;TC;cholesterol;HDL;HDL_C;TC;cholesterol;HDL;HDL_C;TC;cholesterol;HDL;HDL_C;LDL_C;TC;cholesterol;HDL_C;cholesterol;HDL_C;LDL_C;cholesterol;HDL;HDL_C;LDL_C;TC;cholesterol;HDL;HDL_C;HDL_C;LDL_C;TC;cholesterol;HDL_C;LDL_C;triglyc;cholesterol;HDL;HDL_C;LDL_C;TC;cholesterol;HDL_C;LDL_C;cholesterol;HDL_C;LDL_C;triglyc;cholesterol;HDL;HDL_C;LDL_C;TC;cholesterol;HDL;HDL_C;LDL_C;TC;cholesterol;HDL_C;LDL_C;cholesterol;HDL_C;LDL_C;cholesterol;HDL;HDL_C;LDL_C;TC;cholesterol;HDL;HDL_C;TC;cholesterol;HDL;HDL_C;LDL_C;TC;cholesterol;HDL;HDL_C;TC;cholesterol;HDL;HDL_C;LDL;LDL_C;TC;triglyc;cholesterol;HDL;HDL_C;LDL_C;TC;triglyc;cholesterol;HDL;HDL_C;LDL_C;TC;triglyc;cholesterol;HDL;HDL_C;LDL;LDL_C;TC;triglyc;cholesterol;HDL_C;LDL_C;triglyc;cholesterol;HDL;HDL_C;LDL_C;TC;triglyc;cholesterol;HDL;HDL_C;LDL_C;TC;triglyc;cholesterol;HDL;HDL_C;LDL_C;TC;triglyc;cholesterol;HDL;HDL_C;LDL;LDL_C;TC;triglyc;	UKBB;Willer_et_al_2013;UKBB;Willer_et_al_2013;UKBB;Willer_et_al_2013;UKBB;UKBB;Willer_et_al_2013;UKBB;Willer_et_al_2013;UKBB;UKBB;Willer_et_al_2013;UKBB;Willer_et_al_2013;UKBB;UKBB;Willer_et_al_2013;UKBB;Willer_et_al_2013;UKBB;Willer_et_al_2013;UKBB;Willer_et_al_2013;UKBB;Willer_et_al_2013;UKBB;Willer_et_al_2013;UKBB;UKBB;Willer_et_al_2013;UKBB;Willer_et_al_2013;UKBB;Willer_et_al_2013;UKBB;Willer_et_al_2013;UKBB;Willer_et_al_2013;UKBB;Willer_et_al_2013;UKBB;UKBB;Willer_et_al_2013;UKBB;Willer_et_al_2013;UKBB;Willer_et_al_2013;UKBB;Willer_et_al_2013;UKBB;Willer_et_al_2013;UKBB;Willer_et_al_2013;UKBB;Willer_et_al_2013;UKBB;Willer_et_al_2013;UKBB;UKBB;Willer_et_al_2013;UKBB;UKBB;Willer_et_al_2013;UKBB;Willer_et_al_2013;UKBB;Willer_et_al_2013;UKBB;Willer_et_al_2013;UKBB;Willer_et_al_2013;UKBB;Willer_et_al_2013;UKBB;Willer_et_al_2013;UKBB;Willer_et_al_2013;UKBB;UKBB;Willer_et_al_2013;UKBB;UKBB;UKBB;UKBB;UKBB;UKBB;Willer_et_al_2013;UKBB;UKBB;Willer_et_al_2013;UKBB;Willer_et_al_2013;UKBB;UKBB;UKBB;Willer_et_al_2013;UKBB;UKBB;UKBB;UKBB;UKBB;Willer_et_al_2013;UKBB;UKBB;Willer_et_al_2013;UKBB;UKBB;UKBB;UKBB;UKBB;UKBB;UKBB;UKBB;Willer_et_al_2013;UKBB;UKBB;Willer_et_al_2013;UKBB;Willer_et_al_2013;UKBB;UKBB;Willer_et_al_2013;UKBB;UKBB;UKBB;UKBB;UKBB;UKBB;UKBB;Willer_et_al_2013;UKBB;UKBB;Willer_et_al_2013;UKBB;Willer_et_al_2013;UKBB;Willer_et_al_2013;UKBB;Willer_et_al_2013;UKBB;UKBB;Willer_et_al_2013;UKBB;Willer_et_al_2013;UKBB;Willer_et_al_2013;UKBB;Willer_et_al_2013;UKBB;Willer_et_al_2013;UKBB;Willer_et_al_2013;UKBB;UKBB;Willer_et_al_2013;UKBB;UKBB;Willer_et_al_2013;UKBB;UKBB;Willer_et_al_2013;UKBB;UKBB;Willer_et_al_2013;UKBB;UKBB;Willer_et_al_2013;UKBB;Willer_et_al_2013;UKBB;Willer_et_al_2013;UKBB;UKBB;UKBB;UKBB;UKBB;UKBB;Willer_et_al_2013;UKBB;UKBB;Willer_et_al_2013;UKBB;UKBB;Willer_et_al_2013;UKBB;UKBB;Willer_et_al_2013;UKBB;UKBB;Willer_et_al_2013;UKBB;UKBB;Willer_et_al_2013;UKBB;UKBB;Willer_et_al_2013;UKBB;Willer_et_al_2013;UKBB;Willer_et_al_2013;UKBB;	9:107666414	rs2254819	107665739;107548661;107651526;107651526;107651212;107651212;107665739;107558416;107666414;107666414;107629336;107629336;107666414;107620797;107589255;107620797;107589255;107629336;107591478;107559059;107591478;107591478;107559059;107666414;107560784;107624242;107560784;107549827;107559059;107594364;107609476;107609476;107620797;107624242;107629336;107592356;107579632;107591478;107549827;107646756;107594364;107650676;107578620;107609476;107592356;107589255;107551538;107698606;107650676;107579632;107646756;107680458;107578620;107579632;107674114;107594364;107549827;107698606;107626542;107680458;107650676;107473898;107609476;107674114;107551538;	rs2575876;-;rs2275545;rs2275545;rs2275544;rs2275544;rs2575876;-;rs2254819;rs2254819;rs13301006;rs13301006;rs2254819;rs188308962;rs2066718;rs188308962;rs2066718;rs13301006;rs2066717;rs2777799;rs2066717;rs2066717;rs2777799;rs2254819;rs150125857;rs2249891;rs150125857;rs62566032;rs2777799;rs2515629;rs4149291;rs4149291;rs188308962;rs2249891;rs13301006;rs78548599;rs33918808;rs2066717;rs62566032;rs145183203;rs2515629;rs10991390;rs76881554;rs4149291;rs78548599;rs2066718;rs2297406;rs118110117;rs10991390;rs33918808;rs145183203;rs2437811;rs76881554;rs33918808;rs77852426;rs2515629;rs62566032;rs118110117;rs4149280;rs2437811;rs10991390;rs74560333;rs4149291;rs77852426;rs2297406;	HDL-C;HDL-C;HDL-C;ApoA1;HDL-C;ApoA1;ApoA1;HDL-C;Apolipoprotein_A;HDL_cholesterol;Apolipoprotein_A;HDL_cholesterol;Cholesterol;Apolipoprotein_A;Apolipoprotein_A;HDL_cholesterol;HDL_cholesterol;Cholesterol;Apolipoprotein_A;Apolipoprotein_A;HDL_cholesterol;Cholesterol;HDL_cholesterol;LDL_cholesterol;Apolipoprotein_A;Apolipoprotein_A;HDL_cholesterol;Apolipoprotein_A;Cholesterol;Apolipoprotein_A;Cholesterol;Apolipoprotein_A;Cholesterol;HDL_cholesterol;LDL_cholesterol;HDL_cholesterol;HDL_cholesterol;LDL_cholesterol;HDL_cholesterol;Apolipoprotein_A;HDL_cholesterol;Apolipoprotein_A;HDL_cholesterol;HDL_cholesterol;Apolipoprotein_A;Cholesterol;Apolipoprotein_A;Apolipoprotein_A;HDL_cholesterol;Apolipoprotein_A;HDL_cholesterol;Apolipoprotein_A;Apolipoprotein_A;Cholesterol;Apolipoprotein_A;Cholesterol;Cholesterol;HDL_cholesterol;Apolipoprotein_A;HDL_cholesterol;Cholesterol;HDL_cholesterol;LDL_cholesterol;HDL_cholesterol;HDL_cholesterol;	Locke_et_al.;Locke_et_al.;Locke_et_al.;Locke_et_al.;Locke_et_al.;Locke_et_al.;Locke_et_al.;Locke_et_al.;Sinnott-Armstrong_et_al.;Sinnott-Armstrong_et_al.;Sinnott-Armstrong_et_al.;Sinnott-Armstrong_et_al.;Sinnott-Armstrong_et_al.;Sinnott-Armstrong_et_al.;Sinnott-Armstrong_et_al.;Sinnott-Armstrong_et_al.;Sinnott-Armstrong_et_al.;Sinnott-Armstrong_et_al.;Sinnott-Armstrong_et_al.;Sinnott-Armstrong_et_al.;Sinnott-Armstrong_et_al.;Sinnott-Armstrong_et_al.;Sinnott-Armstrong_et_al.;Sinnott-Armstrong_et_al.;Sinnott-Armstrong_et_al.;Sinnott-Armstrong_et_al.;Sinnott-Armstrong_et_al.;Sinnott-Armstrong_et_al.;Sinnott-Armstrong_et_al.;Sinnott-Armstrong_et_al.;Sinnott-Armstrong_et_al.;Sinnott-Armstrong_et_al.;Sinnott-Armstrong_et_al.;Sinnott-Armstrong_et_al.;Sinnott-Armstrong_et_al.;Sinnott-Armstrong_et_al.;Sinnott-Armstrong_et_al.;Sinnott-Armstrong_et_al.;Sinnott-Armstrong_et_al.;Sinnott-Armstrong_et_al.;Sinnott-Armstrong_et_al.;Sinnott-Armstrong_et_al.;Sinnott-Armstrong_et_al.;Sinnott-Armstrong_et_al.;Sinnott-Armstrong_et_al.;Sinnott-Armstrong_et_al.;Sinnott-Armstrong_et_al.;Sinnott-Armstrong_et_al.;Sinnott-Armstrong_et_al.;Sinnott-Armstrong_et_al.;Sinnott-Armstrong_et_al.;Sinnott-Armstrong_et_al.;Sinnott-Armstrong_et_al.;Sinnott-Armstrong_et_al.;Sinnott-Armstrong_et_al.;Sinnott-Armstrong_et_al.;Sinnott-Armstrong_et_al.;Sinnott-Armstrong_et_al.;Sinnott-Armstrong_et_al.;Sinnott-Armstrong_et_al.;Sinnott-Armstrong_et_al.;Sinnott-Armstrong_et_al.;Sinnott-Armstrong_et_al.;Sinnott-Armstrong_et_al.;Sinnott-Armstrong_et_al.;
9_7	9	106831727	108175422	M-LDL-TG	107665739	9:107665739:A:G	rs2575876	a	g	0.2424	-0.0473398	0.00477405	3.544e-23	22.45	30	0.3705	No	ABCA1	ABCA1	Biology	99	ApoA1;ApoB;EstC;FAw3;FAw6;FreeC;HDL2-C;HDL3-C;HDL-C;HDL-D;HDL-TG;IDL-C;IDL-CE;IDL-FC;IDL-L;IDL-P;IDL-PL;IDL-PL_percent;LA;LDL-C;LDL-D;LDL-TG;L-HDL-C;L-HDL-CE;L-HDL-FC;L-HDL-L;L-HDL-P;L-HDL-PL;L-HDL-PL_percent;L-HDL-TG;L-LDL-C;L-LDL-CE;L-LDL-CE_percent;L-LDL-FC;L-LDL-FC_percent;L-LDL-L;L-LDL-P;L-LDL-PL;L-LDL-PL_percent;L-LDL-TG;L-VLDL-FC_percent;L-VLDL-PL_percent;M-HDL-PL_percent;M-LDL-C;M-LDL-CE;M-LDL-FC;M-LDL-L;M-LDL-P;M-LDL-PL;M-LDL-PL_percent;M-LDL-TG;MUFA;M-VLDL-C;M-VLDL-CE;M-VLDL-FC_percent;PC;PUFA;Remnant-C;Serum-C;Serum-TG;SFA;S-HDL-C;S-HDL-CE;S-HDL-C_percent;S-HDL-PL_percent;S-LDL-C;S-LDL-CE;S-LDL-FC;S-LDL-L;S-LDL-P;S-LDL-PL;S-LDL-TG;SM;S-VLDL-C;S-VLDL-CE;S-VLDL-FC;S-VLDL-FC_percent;S-VLDL-L;S-VLDL-P;S-VLDL-PL_percent;TotCho;TotFA;TotPG;VLDL-C;XL-HDL-C;XL-HDL-CE;XL-HDL-FC;XL-HDL-FC_percent;XL-HDL-L;XL-HDL-P;XL-HDL-PL;XL-HDL-TG;XL-VLDL-FC;XL-VLDL-FC_percent;XL-VLDL-PL_percent;XXL-VLDL-C;XXL-VLDL-CE;XXL-VLDL-FC;XXL-VLDL-PL;	5	region_9_7_locus_1	intron_variant	NA	NA	NA	RX_STATIN (p=1.04208e-14);	High density lipoprotein (GLGC 2013); High density lipoprotein (GLGC 2010); Total cholesterol (GLGC 2013); Total cholesterol (GLGC 2010); HDL cholesterol (GLGC 2010); HDL cholesterol (Asselbergs 2012); Total cholesterol (GLGC 2010); Total cholesterol (Asselbergs 2012); Cholesterol total (Lu X 2015); HDL cholesterol (Lu X 2015); Lipid metabolism phenotypes (Kettunen J 2012); Metabolite levels lipoprotein measures (Kettunen J 2016); Self-reported high cholesterol (Neale B 2017); High density lipoprotein (Spracklen CN 2017); Total cholesterol (Spracklen CN 2017); Lipid metabolism (Kettunen J 2012);	Serum Free-C/Est-C (Kettunen J 2012); Serum Tot-C/Est-C (Kettunen J 2012); ApoA1 (Kettunen J 2016); Cholesterol esters in very large HDL (Kettunen J 2016); Concentration of very large HDL particles (Kettunen J 2016); Free cholesterol in large HDL (Kettunen J 2016); Free cholesterol in very large HDL (Kettunen J 2016); HDL diameter (Kettunen J 2016); Phospholipids in very large HDL (Kettunen J 2016); Total cholesterol in HDL (Kettunen J 2016); Total cholesterol in large HDL (Kettunen J 2016); Total cholesterol in very large HDL (Kettunen J 2016); Total lipids in very large HDL (Kettunen J 2016); Free-C/Est-C (Tukiainen T 2012); Free-C/Est-C (Kettunen J 2012); Tot-C/Est-C (Tukiainen T 2012); Tot-C/Est-C (Kettunen J 2012); XL-HDL-FC (Tukiainen T 2012);	rs2740488;rs2740488;rs4149307;rs1883025;rs2575876;rs2740488;rs2740488;rs1883025;rs1883025;rs2575876;rs2575876;rs2575876;rs2575876;rs1883025;rs2575876;rs2575876;rs1883025;rs2575876;rs1883025;rs1883025;rs1883025;rs1883025;rs2575876;rs1883025;rs1883025;rs2575876;rs2740488;rs2740488;	Phospholipids_in_very_large_HDL;Total_cholesterol_in_very_large_HDL;Concentration_of_very_large_HDL_particles;Concentration_of_very_large_HDL_particles;Phospholipids_in_very_large_HDL;Cholesterol_esters_in_very_large_HDL;Total_lipids_in_very_large_HDL;Total_cholesterol_in_HDL;Phospholipids_in_very_large_HDL;Serum_Free-C/Est-C;Serum_Tot-C/Est-C;Tot-C/Est-C;Free-C/Est-C;Free_cholesterol_in_very_large_HDL;Free_cholesterol_in_very_large_HDL;Total_lipids_in_very_large_HDL;Total_lipids_in_very_large_HDL;Total_cholesterol_in_very_large_HDL;Serum_Free-C/Est-C;Serum_Tot-C/Est-C;Tot-C/Est-C;Free-C/Est-C;Cholesterol_esters_in_very_large_HDL;Total_cholesterol_in_very_large_HDL;Cholesterol_esters_in_very_large_HDL;Concentration_of_very_large_HDL_particles;Free_cholesterol_in_very_large_HDL;Concentration_of_very_large_HDL_particles;	9:107639414;9:107639414;9:107639414;9:107639414;9:107642211;9:107642211;9:107642211;9:107642211;9:107642211;9:107642287;9:107642287;9:107642287;9:107642287;9:107642287;9:107643080;9:107643080;9:107643080;9:107643080;9:107643080;9:107645080;9:107645080;9:107645080;9:107645080;9:107647077;9:107647077;9:107647077;9:107647077;9:107647121;9:107647121;9:107647121;9:107647121;9:107647121;9:107647220;9:107647220;9:107647220;9:107647220;9:107650575;9:107650575;9:107650575;9:107650575;9:107650820;9:107650820;9:107650820;9:107650820;9:107650820;9:107650843;9:107650843;9:107650843;9:107650843;9:107651945;9:107651945;9:107651945;9:107651945;9:107653426;9:107653426;9:107653426;9:107653426;9:107653426;9:107653426;9:107653426;9:107655426;9:107655426;9:107655426;9:107655426;9:107655426;9:107656150;9:107656150;9:107656150;9:107656150;9:107657825;9:107657825;9:107657825;9:107657825;9:107658385;9:107658385;9:107658385;9:107658385;9:107658910;9:107658910;9:107658910;9:107658910;9:107658910;9:107659105;9:107659105;9:107660780;9:107660780;9:107660780;9:107661059;9:107661059;9:107661059;9:107661059;9:107661059;9:107661122;9:107661122;9:107661122;9:107661122;9:107661122;9:107661122;9:107661129;9:107661129;9:107661129;9:107661129;9:107661561;9:107661561;9:107661561;9:107661561;9:107661561;9:107661735;9:107661735;9:107661735;9:107661742;9:107661742;9:107661742;9:107661742;9:107662494;9:107662494;9:107662494;9:107662494;9:107662494;9:107662691;9:107662691;9:107662691;9:107662691;9:107662691;9:107662701;9:107662701;9:107662701;9:107662705;9:107662705;9:107662705;9:107662708;9:107662708;9:107662708;9:107662708;9:107662708;9:107663039;9:107663039;9:107663039;9:107663039;9:107663065;9:107663065;9:107663065;9:107663065;9:107663065;9:107663094;9:107663094;9:107663094;9:107663094;9:107664301;9:107664301;9:107664301;9:107664301;9:107664301;9:107664301;9:107664301;9:107665511;9:107665511;9:107665511;9:107665511;9:107665511;9:107665511;9:107665739;9:107665739;9:107665739;9:107665739;9:107665739;9:107665739;9:107665978;9:107665978;9:107665978;9:107665978;9:107665978;9:107665978;9:107665978;9:107666035;9:107666035;9:107666035;9:107666035;9:107666414;9:107666414;9:107666414;9:107666414;9:107666414;9:107666414;9:107666513;9:107666513;9:107666513;9:107666513;9:107666513;9:107666513;9:107667147;9:107667147;9:107667147;9:107667147;9:107667147;9:107667147;9:107672365;9:107672365;9:107672365;9:107672365;9:107672365;9:107672365;9:107672365;	rs4149274;rs4149274;rs4149274;rs4149274;rs4149273;rs4149273;rs4149273;rs4149273;rs4149273;rs4149272;rs4149272;rs4149272;rs4149272;rs4149272;rs12001061;rs12001061;rs12001061;rs12001061;rs12001061;rs2275542;rs2275542;rs2275542;rs2275542;rs4149270;rs4149270;rs4149270;rs4149270;rs4149269;rs4149269;rs4149269;rs4149269;rs4149269;rs4149268;rs4149268;rs4149268;rs4149268;rs7047523;rs7047523;rs7047523;rs7047523;rs35699471;rs35699471;rs35699471;rs35699471;rs35699471;rs10115928;rs10115928;rs10115928;rs10115928;rs4149267;rs4149267;rs4149267;rs4149267;rs12686004;rs12686004;rs12686004;rs12686004;rs12686004;rs12686004;rs12686004;rs10125482;rs10125482;rs10125482;rs10125482;rs10125482;rs2740494;rs2740494;rs2740494;rs2740494;rs2740493;rs2740493;rs2740493;rs2740493;rs2740491;rs2740491;rs2740491;rs2740491;rs12341993;rs12341993;rs12341993;rs12341993;rs12341993;rs2027403;rs2027403;rs2099544;rs2099544;rs2099544;rs2777784;rs2777784;rs2777784;rs2777784;rs2777784;rs2777785;rs2777785;rs2777785;rs2777785;rs2777785;rs2777785;rs2244278;rs2244278;rs2244278;rs2244278;rs2777786;rs2777786;rs2777786;rs2777786;rs2777786;rs2777787;rs2777787;rs2777787;rs2740488;rs2740488;rs2740488;rs2740488;rs2575875;rs2575875;rs2575875;rs2575875;rs2575875;rs2791950;rs2791950;rs2791950;rs2791950;rs2791950;rs2777788;rs2777788;rs2777788;rs4149266;rs4149266;rs4149266;rs2777789;rs2777789;rs2777789;rs2777789;rs2777789;rs2777790;rs2777790;rs2777790;rs2777790;rs2777791;rs2777791;rs2777791;rs2777791;rs2777791;rs2777792;rs2777792;rs2777792;rs2777792;rs1883025;rs1883025;rs1883025;rs1883025;rs1883025;rs1883025;rs1883025;rs2777793;rs2777793;rs2777793;rs2777793;rs2777793;rs2777793;rs2575876;rs2575876;rs2575876;rs2575876;rs2575876;rs2575876;rs1800978;rs1800978;rs1800978;rs1800978;rs1800978;rs1800978;rs1800978;rs1799777;rs1799777;rs1799777;rs1799777;rs2254819;rs2254819;rs2254819;rs2254819;rs2254819;rs2254819;rs2740486;rs2740486;rs2740486;rs2740486;rs2740486;rs2740486;rs2254708;rs2254708;rs2254708;rs2254708;rs2254708;rs2254708;rs2777795;rs2777795;rs2777795;rs2777795;rs2777795;rs2777795;rs2777795;	cholesterol;HDL;HDL_C;TC;cholesterol;HDL;HDL_C;LDL_C;TC;cholesterol;HDL;HDL_C;LDL_C;TC;cholesterol;HDL;HDL_C;LDL_C;TC;cholesterol;HDL;HDL_C;TC;cholesterol;HDL;HDL_C;TC;cholesterol;HDL;HDL_C;LDL_C;TC;cholesterol;HDL;HDL_C;TC;cholesterol;HDL;HDL_C;TC;cholesterol;HDL;HDL_C;LDL_C;TC;cholesterol;HDL;HDL_C;TC;cholesterol;HDL;HDL_C;TC;cholesterol;HDL;HDL_C;LDL;LDL_C;TC;triglyc;cholesterol;HDL;HDL_C;LDL_C;TC;cholesterol;HDL;HDL_C;TC;cholesterol;HDL;HDL_C;TC;cholesterol;HDL;HDL_C;TC;cholesterol;HDL;HDL_C;LDL_C;TC;cholesterol;HDL_C;cholesterol;HDL_C;LDL_C;cholesterol;HDL;HDL_C;LDL_C;TC;cholesterol;HDL;HDL_C;HDL_C;LDL_C;TC;cholesterol;HDL_C;LDL_C;triglyc;cholesterol;HDL;HDL_C;LDL_C;TC;cholesterol;HDL_C;LDL_C;cholesterol;HDL_C;LDL_C;triglyc;cholesterol;HDL;HDL_C;LDL_C;TC;cholesterol;HDL;HDL_C;LDL_C;TC;cholesterol;HDL_C;LDL_C;cholesterol;HDL_C;LDL_C;cholesterol;HDL;HDL_C;LDL_C;TC;cholesterol;HDL;HDL_C;TC;cholesterol;HDL;HDL_C;LDL_C;TC;cholesterol;HDL;HDL_C;TC;cholesterol;HDL;HDL_C;LDL;LDL_C;TC;triglyc;cholesterol;HDL;HDL_C;LDL_C;TC;triglyc;cholesterol;HDL;HDL_C;LDL_C;TC;triglyc;cholesterol;HDL;HDL_C;LDL;LDL_C;TC;triglyc;cholesterol;HDL_C;LDL_C;triglyc;cholesterol;HDL;HDL_C;LDL_C;TC;triglyc;cholesterol;HDL;HDL_C;LDL_C;TC;triglyc;cholesterol;HDL;HDL_C;LDL_C;TC;triglyc;cholesterol;HDL;HDL_C;LDL;LDL_C;TC;triglyc;	UKBB;Willer_et_al_2013;UKBB;Willer_et_al_2013;UKBB;Willer_et_al_2013;UKBB;UKBB;Willer_et_al_2013;UKBB;Willer_et_al_2013;UKBB;UKBB;Willer_et_al_2013;UKBB;Willer_et_al_2013;UKBB;UKBB;Willer_et_al_2013;UKBB;Willer_et_al_2013;UKBB;Willer_et_al_2013;UKBB;Willer_et_al_2013;UKBB;Willer_et_al_2013;UKBB;Willer_et_al_2013;UKBB;UKBB;Willer_et_al_2013;UKBB;Willer_et_al_2013;UKBB;Willer_et_al_2013;UKBB;Willer_et_al_2013;UKBB;Willer_et_al_2013;UKBB;Willer_et_al_2013;UKBB;UKBB;Willer_et_al_2013;UKBB;Willer_et_al_2013;UKBB;Willer_et_al_2013;UKBB;Willer_et_al_2013;UKBB;Willer_et_al_2013;UKBB;Willer_et_al_2013;UKBB;Willer_et_al_2013;UKBB;Willer_et_al_2013;UKBB;UKBB;Willer_et_al_2013;UKBB;UKBB;Willer_et_al_2013;UKBB;Willer_et_al_2013;UKBB;Willer_et_al_2013;UKBB;Willer_et_al_2013;UKBB;Willer_et_al_2013;UKBB;Willer_et_al_2013;UKBB;Willer_et_al_2013;UKBB;Willer_et_al_2013;UKBB;UKBB;Willer_et_al_2013;UKBB;UKBB;UKBB;UKBB;UKBB;UKBB;Willer_et_al_2013;UKBB;UKBB;Willer_et_al_2013;UKBB;Willer_et_al_2013;UKBB;UKBB;UKBB;Willer_et_al_2013;UKBB;UKBB;UKBB;UKBB;UKBB;Willer_et_al_2013;UKBB;UKBB;Willer_et_al_2013;UKBB;UKBB;UKBB;UKBB;UKBB;UKBB;UKBB;UKBB;Willer_et_al_2013;UKBB;UKBB;Willer_et_al_2013;UKBB;Willer_et_al_2013;UKBB;UKBB;Willer_et_al_2013;UKBB;UKBB;UKBB;UKBB;UKBB;UKBB;UKBB;Willer_et_al_2013;UKBB;UKBB;Willer_et_al_2013;UKBB;Willer_et_al_2013;UKBB;Willer_et_al_2013;UKBB;Willer_et_al_2013;UKBB;UKBB;Willer_et_al_2013;UKBB;Willer_et_al_2013;UKBB;Willer_et_al_2013;UKBB;Willer_et_al_2013;UKBB;Willer_et_al_2013;UKBB;Willer_et_al_2013;UKBB;UKBB;Willer_et_al_2013;UKBB;UKBB;Willer_et_al_2013;UKBB;UKBB;Willer_et_al_2013;UKBB;UKBB;Willer_et_al_2013;UKBB;UKBB;Willer_et_al_2013;UKBB;Willer_et_al_2013;UKBB;Willer_et_al_2013;UKBB;UKBB;UKBB;UKBB;UKBB;UKBB;Willer_et_al_2013;UKBB;UKBB;Willer_et_al_2013;UKBB;UKBB;Willer_et_al_2013;UKBB;UKBB;Willer_et_al_2013;UKBB;UKBB;Willer_et_al_2013;UKBB;UKBB;Willer_et_al_2013;UKBB;UKBB;Willer_et_al_2013;UKBB;Willer_et_al_2013;UKBB;Willer_et_al_2013;UKBB;	9:107666414	rs2254819	107665739;107548661;107651526;107651526;107651212;107651212;107665739;107558416;107666414;107666414;107629336;107629336;107666414;107620797;107589255;107620797;107589255;107629336;107591478;107559059;107591478;107591478;107559059;107666414;107560784;107624242;107560784;107549827;107559059;107594364;107609476;107609476;107620797;107624242;107629336;107592356;107579632;107591478;107549827;107646756;107594364;107650676;107578620;107609476;107592356;107589255;107551538;107698606;107650676;107579632;107646756;107680458;107578620;107579632;107674114;107594364;107549827;107698606;107626542;107680458;107650676;107473898;107609476;107674114;107551538;	rs2575876;-;rs2275545;rs2275545;rs2275544;rs2275544;rs2575876;-;rs2254819;rs2254819;rs13301006;rs13301006;rs2254819;rs188308962;rs2066718;rs188308962;rs2066718;rs13301006;rs2066717;rs2777799;rs2066717;rs2066717;rs2777799;rs2254819;rs150125857;rs2249891;rs150125857;rs62566032;rs2777799;rs2515629;rs4149291;rs4149291;rs188308962;rs2249891;rs13301006;rs78548599;rs33918808;rs2066717;rs62566032;rs145183203;rs2515629;rs10991390;rs76881554;rs4149291;rs78548599;rs2066718;rs2297406;rs118110117;rs10991390;rs33918808;rs145183203;rs2437811;rs76881554;rs33918808;rs77852426;rs2515629;rs62566032;rs118110117;rs4149280;rs2437811;rs10991390;rs74560333;rs4149291;rs77852426;rs2297406;	HDL-C;HDL-C;HDL-C;ApoA1;HDL-C;ApoA1;ApoA1;HDL-C;Apolipoprotein_A;HDL_cholesterol;Apolipoprotein_A;HDL_cholesterol;Cholesterol;Apolipoprotein_A;Apolipoprotein_A;HDL_cholesterol;HDL_cholesterol;Cholesterol;Apolipoprotein_A;Apolipoprotein_A;HDL_cholesterol;Cholesterol;HDL_cholesterol;LDL_cholesterol;Apolipoprotein_A;Apolipoprotein_A;HDL_cholesterol;Apolipoprotein_A;Cholesterol;Apolipoprotein_A;Cholesterol;Apolipoprotein_A;Cholesterol;HDL_cholesterol;LDL_cholesterol;HDL_cholesterol;HDL_cholesterol;LDL_cholesterol;HDL_cholesterol;Apolipoprotein_A;HDL_cholesterol;Apolipoprotein_A;HDL_cholesterol;HDL_cholesterol;Apolipoprotein_A;Cholesterol;Apolipoprotein_A;Apolipoprotein_A;HDL_cholesterol;Apolipoprotein_A;HDL_cholesterol;Apolipoprotein_A;Apolipoprotein_A;Cholesterol;Apolipoprotein_A;Cholesterol;Cholesterol;HDL_cholesterol;Apolipoprotein_A;HDL_cholesterol;Cholesterol;HDL_cholesterol;LDL_cholesterol;HDL_cholesterol;HDL_cholesterol;	Locke_et_al.;Locke_et_al.;Locke_et_al.;Locke_et_al.;Locke_et_al.;Locke_et_al.;Locke_et_al.;Locke_et_al.;Sinnott-Armstrong_et_al.;Sinnott-Armstrong_et_al.;Sinnott-Armstrong_et_al.;Sinnott-Armstrong_et_al.;Sinnott-Armstrong_et_al.;Sinnott-Armstrong_et_al.;Sinnott-Armstrong_et_al.;Sinnott-Armstrong_et_al.;Sinnott-Armstrong_et_al.;Sinnott-Armstrong_et_al.;Sinnott-Armstrong_et_al.;Sinnott-Armstrong_et_al.;Sinnott-Armstrong_et_al.;Sinnott-Armstrong_et_al.;Sinnott-Armstrong_et_al.;Sinnott-Armstrong_et_al.;Sinnott-Armstrong_et_al.;Sinnott-Armstrong_et_al.;Sinnott-Armstrong_et_al.;Sinnott-Armstrong_et_al.;Sinnott-Armstrong_et_al.;Sinnott-Armstrong_et_al.;Sinnott-Armstrong_et_al.;Sinnott-Armstrong_et_al.;Sinnott-Armstrong_et_al.;Sinnott-Armstrong_et_al.;Sinnott-Armstrong_et_al.;Sinnott-Armstrong_et_al.;Sinnott-Armstrong_et_al.;Sinnott-Armstrong_et_al.;Sinnott-Armstrong_et_al.;Sinnott-Armstrong_et_al.;Sinnott-Armstrong_et_al.;Sinnott-Armstrong_et_al.;Sinnott-Armstrong_et_al.;Sinnott-Armstrong_et_al.;Sinnott-Armstrong_et_al.;Sinnott-Armstrong_et_al.;Sinnott-Armstrong_et_al.;Sinnott-Armstrong_et_al.;Sinnott-Armstrong_et_al.;Sinnott-Armstrong_et_al.;Sinnott-Armstrong_et_al.;Sinnott-Armstrong_et_al.;Sinnott-Armstrong_et_al.;Sinnott-Armstrong_et_al.;Sinnott-Armstrong_et_al.;Sinnott-Armstrong_et_al.;Sinnott-Armstrong_et_al.;Sinnott-Armstrong_et_al.;Sinnott-Armstrong_et_al.;Sinnott-Armstrong_et_al.;Sinnott-Armstrong_et_al.;Sinnott-Armstrong_et_al.;Sinnott-Armstrong_et_al.;Sinnott-Armstrong_et_al.;Sinnott-Armstrong_et_al.;
9_7	9	106831727	108175422	M-LDL-L	107665739	9:107665739:A:G	rs2575876	a	g	0.243	-0.046285	0.0047198	1.055e-22	21.98	31	0.3812	No	ABCA1	ABCA1	Biology	99	ApoA1;ApoB;EstC;FAw3;FAw6;FreeC;HDL2-C;HDL3-C;HDL-C;HDL-D;HDL-TG;IDL-C;IDL-CE;IDL-FC;IDL-L;IDL-P;IDL-PL;IDL-PL_percent;LA;LDL-C;LDL-D;LDL-TG;L-HDL-C;L-HDL-CE;L-HDL-FC;L-HDL-L;L-HDL-P;L-HDL-PL;L-HDL-PL_percent;L-HDL-TG;L-LDL-C;L-LDL-CE;L-LDL-CE_percent;L-LDL-FC;L-LDL-FC_percent;L-LDL-L;L-LDL-P;L-LDL-PL;L-LDL-PL_percent;L-LDL-TG;L-VLDL-FC_percent;L-VLDL-PL_percent;M-HDL-PL_percent;M-LDL-C;M-LDL-CE;M-LDL-FC;M-LDL-L;M-LDL-P;M-LDL-PL;M-LDL-PL_percent;M-LDL-TG;MUFA;M-VLDL-C;M-VLDL-CE;M-VLDL-FC_percent;PC;PUFA;Remnant-C;Serum-C;Serum-TG;SFA;S-HDL-C;S-HDL-CE;S-HDL-C_percent;S-HDL-PL_percent;S-LDL-C;S-LDL-CE;S-LDL-FC;S-LDL-L;S-LDL-P;S-LDL-PL;S-LDL-TG;SM;S-VLDL-C;S-VLDL-CE;S-VLDL-FC;S-VLDL-FC_percent;S-VLDL-L;S-VLDL-P;S-VLDL-PL_percent;TotCho;TotFA;TotPG;VLDL-C;XL-HDL-C;XL-HDL-CE;XL-HDL-FC;XL-HDL-FC_percent;XL-HDL-L;XL-HDL-P;XL-HDL-PL;XL-HDL-TG;XL-VLDL-FC;XL-VLDL-FC_percent;XL-VLDL-PL_percent;XXL-VLDL-C;XXL-VLDL-CE;XXL-VLDL-FC;XXL-VLDL-PL;	5	region_9_7_locus_1	intron_variant	NA	NA	NA	RX_STATIN (p=1.04208e-14);	High density lipoprotein (GLGC 2013); High density lipoprotein (GLGC 2010); Total cholesterol (GLGC 2013); Total cholesterol (GLGC 2010); HDL cholesterol (GLGC 2010); HDL cholesterol (Asselbergs 2012); Total cholesterol (GLGC 2010); Total cholesterol (Asselbergs 2012); Cholesterol total (Lu X 2015); HDL cholesterol (Lu X 2015); Lipid metabolism phenotypes (Kettunen J 2012); Metabolite levels lipoprotein measures (Kettunen J 2016); Self-reported high cholesterol (Neale B 2017); High density lipoprotein (Spracklen CN 2017); Total cholesterol (Spracklen CN 2017); Lipid metabolism (Kettunen J 2012);	Serum Free-C/Est-C (Kettunen J 2012); Serum Tot-C/Est-C (Kettunen J 2012); ApoA1 (Kettunen J 2016); Cholesterol esters in very large HDL (Kettunen J 2016); Concentration of very large HDL particles (Kettunen J 2016); Free cholesterol in large HDL (Kettunen J 2016); Free cholesterol in very large HDL (Kettunen J 2016); HDL diameter (Kettunen J 2016); Phospholipids in very large HDL (Kettunen J 2016); Total cholesterol in HDL (Kettunen J 2016); Total cholesterol in large HDL (Kettunen J 2016); Total cholesterol in very large HDL (Kettunen J 2016); Total lipids in very large HDL (Kettunen J 2016); Free-C/Est-C (Tukiainen T 2012); Free-C/Est-C (Kettunen J 2012); Tot-C/Est-C (Tukiainen T 2012); Tot-C/Est-C (Kettunen J 2012); XL-HDL-FC (Tukiainen T 2012);	rs2740488;rs2740488;rs4149307;rs1883025;rs2575876;rs2740488;rs2740488;rs1883025;rs1883025;rs2575876;rs2575876;rs2575876;rs2575876;rs1883025;rs2575876;rs2575876;rs1883025;rs2575876;rs1883025;rs1883025;rs1883025;rs1883025;rs2575876;rs1883025;rs1883025;rs2575876;rs2740488;rs2740488;	Phospholipids_in_very_large_HDL;Total_cholesterol_in_very_large_HDL;Concentration_of_very_large_HDL_particles;Concentration_of_very_large_HDL_particles;Phospholipids_in_very_large_HDL;Cholesterol_esters_in_very_large_HDL;Total_lipids_in_very_large_HDL;Total_cholesterol_in_HDL;Phospholipids_in_very_large_HDL;Serum_Free-C/Est-C;Serum_Tot-C/Est-C;Tot-C/Est-C;Free-C/Est-C;Free_cholesterol_in_very_large_HDL;Free_cholesterol_in_very_large_HDL;Total_lipids_in_very_large_HDL;Total_lipids_in_very_large_HDL;Total_cholesterol_in_very_large_HDL;Serum_Free-C/Est-C;Serum_Tot-C/Est-C;Tot-C/Est-C;Free-C/Est-C;Cholesterol_esters_in_very_large_HDL;Total_cholesterol_in_very_large_HDL;Cholesterol_esters_in_very_large_HDL;Concentration_of_very_large_HDL_particles;Free_cholesterol_in_very_large_HDL;Concentration_of_very_large_HDL_particles;	9:107639414;9:107639414;9:107639414;9:107639414;9:107642211;9:107642211;9:107642211;9:107642211;9:107642211;9:107642287;9:107642287;9:107642287;9:107642287;9:107642287;9:107643080;9:107643080;9:107643080;9:107643080;9:107643080;9:107645080;9:107645080;9:107645080;9:107645080;9:107647077;9:107647077;9:107647077;9:107647077;9:107647121;9:107647121;9:107647121;9:107647121;9:107647121;9:107647220;9:107647220;9:107647220;9:107647220;9:107650575;9:107650575;9:107650575;9:107650575;9:107650820;9:107650820;9:107650820;9:107650820;9:107650820;9:107650843;9:107650843;9:107650843;9:107650843;9:107651945;9:107651945;9:107651945;9:107651945;9:107653426;9:107653426;9:107653426;9:107653426;9:107653426;9:107653426;9:107653426;9:107655426;9:107655426;9:107655426;9:107655426;9:107655426;9:107656150;9:107656150;9:107656150;9:107656150;9:107657825;9:107657825;9:107657825;9:107657825;9:107658385;9:107658385;9:107658385;9:107658385;9:107658910;9:107658910;9:107658910;9:107658910;9:107658910;9:107659105;9:107659105;9:107660780;9:107660780;9:107660780;9:107661059;9:107661059;9:107661059;9:107661059;9:107661059;9:107661122;9:107661122;9:107661122;9:107661122;9:107661122;9:107661122;9:107661129;9:107661129;9:107661129;9:107661129;9:107661561;9:107661561;9:107661561;9:107661561;9:107661561;9:107661735;9:107661735;9:107661735;9:107661742;9:107661742;9:107661742;9:107661742;9:107662494;9:107662494;9:107662494;9:107662494;9:107662494;9:107662691;9:107662691;9:107662691;9:107662691;9:107662691;9:107662701;9:107662701;9:107662701;9:107662705;9:107662705;9:107662705;9:107662708;9:107662708;9:107662708;9:107662708;9:107662708;9:107663039;9:107663039;9:107663039;9:107663039;9:107663065;9:107663065;9:107663065;9:107663065;9:107663065;9:107663094;9:107663094;9:107663094;9:107663094;9:107664301;9:107664301;9:107664301;9:107664301;9:107664301;9:107664301;9:107664301;9:107665511;9:107665511;9:107665511;9:107665511;9:107665511;9:107665511;9:107665739;9:107665739;9:107665739;9:107665739;9:107665739;9:107665739;9:107665978;9:107665978;9:107665978;9:107665978;9:107665978;9:107665978;9:107665978;9:107666035;9:107666035;9:107666035;9:107666035;9:107666414;9:107666414;9:107666414;9:107666414;9:107666414;9:107666414;9:107666513;9:107666513;9:107666513;9:107666513;9:107666513;9:107666513;9:107667147;9:107667147;9:107667147;9:107667147;9:107667147;9:107667147;9:107672365;9:107672365;9:107672365;9:107672365;9:107672365;9:107672365;9:107672365;	rs4149274;rs4149274;rs4149274;rs4149274;rs4149273;rs4149273;rs4149273;rs4149273;rs4149273;rs4149272;rs4149272;rs4149272;rs4149272;rs4149272;rs12001061;rs12001061;rs12001061;rs12001061;rs12001061;rs2275542;rs2275542;rs2275542;rs2275542;rs4149270;rs4149270;rs4149270;rs4149270;rs4149269;rs4149269;rs4149269;rs4149269;rs4149269;rs4149268;rs4149268;rs4149268;rs4149268;rs7047523;rs7047523;rs7047523;rs7047523;rs35699471;rs35699471;rs35699471;rs35699471;rs35699471;rs10115928;rs10115928;rs10115928;rs10115928;rs4149267;rs4149267;rs4149267;rs4149267;rs12686004;rs12686004;rs12686004;rs12686004;rs12686004;rs12686004;rs12686004;rs10125482;rs10125482;rs10125482;rs10125482;rs10125482;rs2740494;rs2740494;rs2740494;rs2740494;rs2740493;rs2740493;rs2740493;rs2740493;rs2740491;rs2740491;rs2740491;rs2740491;rs12341993;rs12341993;rs12341993;rs12341993;rs12341993;rs2027403;rs2027403;rs2099544;rs2099544;rs2099544;rs2777784;rs2777784;rs2777784;rs2777784;rs2777784;rs2777785;rs2777785;rs2777785;rs2777785;rs2777785;rs2777785;rs2244278;rs2244278;rs2244278;rs2244278;rs2777786;rs2777786;rs2777786;rs2777786;rs2777786;rs2777787;rs2777787;rs2777787;rs2740488;rs2740488;rs2740488;rs2740488;rs2575875;rs2575875;rs2575875;rs2575875;rs2575875;rs2791950;rs2791950;rs2791950;rs2791950;rs2791950;rs2777788;rs2777788;rs2777788;rs4149266;rs4149266;rs4149266;rs2777789;rs2777789;rs2777789;rs2777789;rs2777789;rs2777790;rs2777790;rs2777790;rs2777790;rs2777791;rs2777791;rs2777791;rs2777791;rs2777791;rs2777792;rs2777792;rs2777792;rs2777792;rs1883025;rs1883025;rs1883025;rs1883025;rs1883025;rs1883025;rs1883025;rs2777793;rs2777793;rs2777793;rs2777793;rs2777793;rs2777793;rs2575876;rs2575876;rs2575876;rs2575876;rs2575876;rs2575876;rs1800978;rs1800978;rs1800978;rs1800978;rs1800978;rs1800978;rs1800978;rs1799777;rs1799777;rs1799777;rs1799777;rs2254819;rs2254819;rs2254819;rs2254819;rs2254819;rs2254819;rs2740486;rs2740486;rs2740486;rs2740486;rs2740486;rs2740486;rs2254708;rs2254708;rs2254708;rs2254708;rs2254708;rs2254708;rs2777795;rs2777795;rs2777795;rs2777795;rs2777795;rs2777795;rs2777795;	cholesterol;HDL;HDL_C;TC;cholesterol;HDL;HDL_C;LDL_C;TC;cholesterol;HDL;HDL_C;LDL_C;TC;cholesterol;HDL;HDL_C;LDL_C;TC;cholesterol;HDL;HDL_C;TC;cholesterol;HDL;HDL_C;TC;cholesterol;HDL;HDL_C;LDL_C;TC;cholesterol;HDL;HDL_C;TC;cholesterol;HDL;HDL_C;TC;cholesterol;HDL;HDL_C;LDL_C;TC;cholesterol;HDL;HDL_C;TC;cholesterol;HDL;HDL_C;TC;cholesterol;HDL;HDL_C;LDL;LDL_C;TC;triglyc;cholesterol;HDL;HDL_C;LDL_C;TC;cholesterol;HDL;HDL_C;TC;cholesterol;HDL;HDL_C;TC;cholesterol;HDL;HDL_C;TC;cholesterol;HDL;HDL_C;LDL_C;TC;cholesterol;HDL_C;cholesterol;HDL_C;LDL_C;cholesterol;HDL;HDL_C;LDL_C;TC;cholesterol;HDL;HDL_C;HDL_C;LDL_C;TC;cholesterol;HDL_C;LDL_C;triglyc;cholesterol;HDL;HDL_C;LDL_C;TC;cholesterol;HDL_C;LDL_C;cholesterol;HDL_C;LDL_C;triglyc;cholesterol;HDL;HDL_C;LDL_C;TC;cholesterol;HDL;HDL_C;LDL_C;TC;cholesterol;HDL_C;LDL_C;cholesterol;HDL_C;LDL_C;cholesterol;HDL;HDL_C;LDL_C;TC;cholesterol;HDL;HDL_C;TC;cholesterol;HDL;HDL_C;LDL_C;TC;cholesterol;HDL;HDL_C;TC;cholesterol;HDL;HDL_C;LDL;LDL_C;TC;triglyc;cholesterol;HDL;HDL_C;LDL_C;TC;triglyc;cholesterol;HDL;HDL_C;LDL_C;TC;triglyc;cholesterol;HDL;HDL_C;LDL;LDL_C;TC;triglyc;cholesterol;HDL_C;LDL_C;triglyc;cholesterol;HDL;HDL_C;LDL_C;TC;triglyc;cholesterol;HDL;HDL_C;LDL_C;TC;triglyc;cholesterol;HDL;HDL_C;LDL_C;TC;triglyc;cholesterol;HDL;HDL_C;LDL;LDL_C;TC;triglyc;	UKBB;Willer_et_al_2013;UKBB;Willer_et_al_2013;UKBB;Willer_et_al_2013;UKBB;UKBB;Willer_et_al_2013;UKBB;Willer_et_al_2013;UKBB;UKBB;Willer_et_al_2013;UKBB;Willer_et_al_2013;UKBB;UKBB;Willer_et_al_2013;UKBB;Willer_et_al_2013;UKBB;Willer_et_al_2013;UKBB;Willer_et_al_2013;UKBB;Willer_et_al_2013;UKBB;Willer_et_al_2013;UKBB;UKBB;Willer_et_al_2013;UKBB;Willer_et_al_2013;UKBB;Willer_et_al_2013;UKBB;Willer_et_al_2013;UKBB;Willer_et_al_2013;UKBB;Willer_et_al_2013;UKBB;UKBB;Willer_et_al_2013;UKBB;Willer_et_al_2013;UKBB;Willer_et_al_2013;UKBB;Willer_et_al_2013;UKBB;Willer_et_al_2013;UKBB;Willer_et_al_2013;UKBB;Willer_et_al_2013;UKBB;Willer_et_al_2013;UKBB;UKBB;Willer_et_al_2013;UKBB;UKBB;Willer_et_al_2013;UKBB;Willer_et_al_2013;UKBB;Willer_et_al_2013;UKBB;Willer_et_al_2013;UKBB;Willer_et_al_2013;UKBB;Willer_et_al_2013;UKBB;Willer_et_al_2013;UKBB;Willer_et_al_2013;UKBB;UKBB;Willer_et_al_2013;UKBB;UKBB;UKBB;UKBB;UKBB;UKBB;Willer_et_al_2013;UKBB;UKBB;Willer_et_al_2013;UKBB;Willer_et_al_2013;UKBB;UKBB;UKBB;Willer_et_al_2013;UKBB;UKBB;UKBB;UKBB;UKBB;Willer_et_al_2013;UKBB;UKBB;Willer_et_al_2013;UKBB;UKBB;UKBB;UKBB;UKBB;UKBB;UKBB;UKBB;Willer_et_al_2013;UKBB;UKBB;Willer_et_al_2013;UKBB;Willer_et_al_2013;UKBB;UKBB;Willer_et_al_2013;UKBB;UKBB;UKBB;UKBB;UKBB;UKBB;UKBB;Willer_et_al_2013;UKBB;UKBB;Willer_et_al_2013;UKBB;Willer_et_al_2013;UKBB;Willer_et_al_2013;UKBB;Willer_et_al_2013;UKBB;UKBB;Willer_et_al_2013;UKBB;Willer_et_al_2013;UKBB;Willer_et_al_2013;UKBB;Willer_et_al_2013;UKBB;Willer_et_al_2013;UKBB;Willer_et_al_2013;UKBB;UKBB;Willer_et_al_2013;UKBB;UKBB;Willer_et_al_2013;UKBB;UKBB;Willer_et_al_2013;UKBB;UKBB;Willer_et_al_2013;UKBB;UKBB;Willer_et_al_2013;UKBB;Willer_et_al_2013;UKBB;Willer_et_al_2013;UKBB;UKBB;UKBB;UKBB;UKBB;UKBB;Willer_et_al_2013;UKBB;UKBB;Willer_et_al_2013;UKBB;UKBB;Willer_et_al_2013;UKBB;UKBB;Willer_et_al_2013;UKBB;UKBB;Willer_et_al_2013;UKBB;UKBB;Willer_et_al_2013;UKBB;UKBB;Willer_et_al_2013;UKBB;Willer_et_al_2013;UKBB;Willer_et_al_2013;UKBB;	9:107666414	rs2254819	107665739;107548661;107651526;107651526;107651212;107651212;107665739;107558416;107666414;107666414;107629336;107629336;107666414;107620797;107589255;107620797;107589255;107629336;107591478;107559059;107591478;107591478;107559059;107666414;107560784;107624242;107560784;107549827;107559059;107594364;107609476;107609476;107620797;107624242;107629336;107592356;107579632;107591478;107549827;107646756;107594364;107650676;107578620;107609476;107592356;107589255;107551538;107698606;107650676;107579632;107646756;107680458;107578620;107579632;107674114;107594364;107549827;107698606;107626542;107680458;107650676;107473898;107609476;107674114;107551538;	rs2575876;-;rs2275545;rs2275545;rs2275544;rs2275544;rs2575876;-;rs2254819;rs2254819;rs13301006;rs13301006;rs2254819;rs188308962;rs2066718;rs188308962;rs2066718;rs13301006;rs2066717;rs2777799;rs2066717;rs2066717;rs2777799;rs2254819;rs150125857;rs2249891;rs150125857;rs62566032;rs2777799;rs2515629;rs4149291;rs4149291;rs188308962;rs2249891;rs13301006;rs78548599;rs33918808;rs2066717;rs62566032;rs145183203;rs2515629;rs10991390;rs76881554;rs4149291;rs78548599;rs2066718;rs2297406;rs118110117;rs10991390;rs33918808;rs145183203;rs2437811;rs76881554;rs33918808;rs77852426;rs2515629;rs62566032;rs118110117;rs4149280;rs2437811;rs10991390;rs74560333;rs4149291;rs77852426;rs2297406;	HDL-C;HDL-C;HDL-C;ApoA1;HDL-C;ApoA1;ApoA1;HDL-C;Apolipoprotein_A;HDL_cholesterol;Apolipoprotein_A;HDL_cholesterol;Cholesterol;Apolipoprotein_A;Apolipoprotein_A;HDL_cholesterol;HDL_cholesterol;Cholesterol;Apolipoprotein_A;Apolipoprotein_A;HDL_cholesterol;Cholesterol;HDL_cholesterol;LDL_cholesterol;Apolipoprotein_A;Apolipoprotein_A;HDL_cholesterol;Apolipoprotein_A;Cholesterol;Apolipoprotein_A;Cholesterol;Apolipoprotein_A;Cholesterol;HDL_cholesterol;LDL_cholesterol;HDL_cholesterol;HDL_cholesterol;LDL_cholesterol;HDL_cholesterol;Apolipoprotein_A;HDL_cholesterol;Apolipoprotein_A;HDL_cholesterol;HDL_cholesterol;Apolipoprotein_A;Cholesterol;Apolipoprotein_A;Apolipoprotein_A;HDL_cholesterol;Apolipoprotein_A;HDL_cholesterol;Apolipoprotein_A;Apolipoprotein_A;Cholesterol;Apolipoprotein_A;Cholesterol;Cholesterol;HDL_cholesterol;Apolipoprotein_A;HDL_cholesterol;Cholesterol;HDL_cholesterol;LDL_cholesterol;HDL_cholesterol;HDL_cholesterol;	Locke_et_al.;Locke_et_al.;Locke_et_al.;Locke_et_al.;Locke_et_al.;Locke_et_al.;Locke_et_al.;Locke_et_al.;Sinnott-Armstrong_et_al.;Sinnott-Armstrong_et_al.;Sinnott-Armstrong_et_al.;Sinnott-Armstrong_et_al.;Sinnott-Armstrong_et_al.;Sinnott-Armstrong_et_al.;Sinnott-Armstrong_et_al.;Sinnott-Armstrong_et_al.;Sinnott-Armstrong_et_al.;Sinnott-Armstrong_et_al.;Sinnott-Armstrong_et_al.;Sinnott-Armstrong_et_al.;Sinnott-Armstrong_et_al.;Sinnott-Armstrong_et_al.;Sinnott-Armstrong_et_al.;Sinnott-Armstrong_et_al.;Sinnott-Armstrong_et_al.;Sinnott-Armstrong_et_al.;Sinnott-Armstrong_et_al.;Sinnott-Armstrong_et_al.;Sinnott-Armstrong_et_al.;Sinnott-Armstrong_et_al.;Sinnott-Armstrong_et_al.;Sinnott-Armstrong_et_al.;Sinnott-Armstrong_et_al.;Sinnott-Armstrong_et_al.;Sinnott-Armstrong_et_al.;Sinnott-Armstrong_et_al.;Sinnott-Armstrong_et_al.;Sinnott-Armstrong_et_al.;Sinnott-Armstrong_et_al.;Sinnott-Armstrong_et_al.;Sinnott-Armstrong_et_al.;Sinnott-Armstrong_et_al.;Sinnott-Armstrong_et_al.;Sinnott-Armstrong_et_al.;Sinnott-Armstrong_et_al.;Sinnott-Armstrong_et_al.;Sinnott-Armstrong_et_al.;Sinnott-Armstrong_et_al.;Sinnott-Armstrong_et_al.;Sinnott-Armstrong_et_al.;Sinnott-Armstrong_et_al.;Sinnott-Armstrong_et_al.;Sinnott-Armstrong_et_al.;Sinnott-Armstrong_et_al.;Sinnott-Armstrong_et_al.;Sinnott-Armstrong_et_al.;Sinnott-Armstrong_et_al.;Sinnott-Armstrong_et_al.;Sinnott-Armstrong_et_al.;Sinnott-Armstrong_et_al.;Sinnott-Armstrong_et_al.;Sinnott-Armstrong_et_al.;Sinnott-Armstrong_et_al.;Sinnott-Armstrong_et_al.;Sinnott-Armstrong_et_al.;
9_7	9	106831727	108175422	M-LDL-P	107665739	9:107665739:A:G	rs2575876	a	g	0.243	-0.0459271	0.00472066	2.269e-22	21.64	31	0.4673	No	ABCA1	ABCA1	Biology	99	ApoA1;ApoB;EstC;FAw3;FAw6;FreeC;HDL2-C;HDL3-C;HDL-C;HDL-D;HDL-TG;IDL-C;IDL-CE;IDL-FC;IDL-L;IDL-P;IDL-PL;IDL-PL_percent;LA;LDL-C;LDL-D;LDL-TG;L-HDL-C;L-HDL-CE;L-HDL-FC;L-HDL-L;L-HDL-P;L-HDL-PL;L-HDL-PL_percent;L-HDL-TG;L-LDL-C;L-LDL-CE;L-LDL-CE_percent;L-LDL-FC;L-LDL-FC_percent;L-LDL-L;L-LDL-P;L-LDL-PL;L-LDL-PL_percent;L-LDL-TG;L-VLDL-FC_percent;L-VLDL-PL_percent;M-HDL-PL_percent;M-LDL-C;M-LDL-CE;M-LDL-FC;M-LDL-L;M-LDL-P;M-LDL-PL;M-LDL-PL_percent;M-LDL-TG;MUFA;M-VLDL-C;M-VLDL-CE;M-VLDL-FC_percent;PC;PUFA;Remnant-C;Serum-C;Serum-TG;SFA;S-HDL-C;S-HDL-CE;S-HDL-C_percent;S-HDL-PL_percent;S-LDL-C;S-LDL-CE;S-LDL-FC;S-LDL-L;S-LDL-P;S-LDL-PL;S-LDL-TG;SM;S-VLDL-C;S-VLDL-CE;S-VLDL-FC;S-VLDL-FC_percent;S-VLDL-L;S-VLDL-P;S-VLDL-PL_percent;TotCho;TotFA;TotPG;VLDL-C;XL-HDL-C;XL-HDL-CE;XL-HDL-FC;XL-HDL-FC_percent;XL-HDL-L;XL-HDL-P;XL-HDL-PL;XL-HDL-TG;XL-VLDL-FC;XL-VLDL-FC_percent;XL-VLDL-PL_percent;XXL-VLDL-C;XXL-VLDL-CE;XXL-VLDL-FC;XXL-VLDL-PL;	5	region_9_7_locus_1	intron_variant	NA	NA	NA	RX_STATIN (p=1.04208e-14);	High density lipoprotein (GLGC 2013); High density lipoprotein (GLGC 2010); Total cholesterol (GLGC 2013); Total cholesterol (GLGC 2010); HDL cholesterol (GLGC 2010); HDL cholesterol (Asselbergs 2012); Total cholesterol (GLGC 2010); Total cholesterol (Asselbergs 2012); Cholesterol total (Lu X 2015); HDL cholesterol (Lu X 2015); Lipid metabolism phenotypes (Kettunen J 2012); Metabolite levels lipoprotein measures (Kettunen J 2016); Self-reported high cholesterol (Neale B 2017); High density lipoprotein (Spracklen CN 2017); Total cholesterol (Spracklen CN 2017); Lipid metabolism (Kettunen J 2012);	Serum Free-C/Est-C (Kettunen J 2012); Serum Tot-C/Est-C (Kettunen J 2012); ApoA1 (Kettunen J 2016); Cholesterol esters in very large HDL (Kettunen J 2016); Concentration of very large HDL particles (Kettunen J 2016); Free cholesterol in large HDL (Kettunen J 2016); Free cholesterol in very large HDL (Kettunen J 2016); HDL diameter (Kettunen J 2016); Phospholipids in very large HDL (Kettunen J 2016); Total cholesterol in HDL (Kettunen J 2016); Total cholesterol in large HDL (Kettunen J 2016); Total cholesterol in very large HDL (Kettunen J 2016); Total lipids in very large HDL (Kettunen J 2016); Free-C/Est-C (Tukiainen T 2012); Free-C/Est-C (Kettunen J 2012); Tot-C/Est-C (Tukiainen T 2012); Tot-C/Est-C (Kettunen J 2012); XL-HDL-FC (Tukiainen T 2012);	rs2740488;rs2740488;rs4149307;rs1883025;rs2575876;rs2740488;rs2740488;rs1883025;rs1883025;rs2575876;rs2575876;rs2575876;rs2575876;rs1883025;rs2575876;rs2575876;rs1883025;rs2575876;rs1883025;rs1883025;rs1883025;rs1883025;rs2575876;rs1883025;rs1883025;rs2575876;rs2740488;rs2740488;	Phospholipids_in_very_large_HDL;Total_cholesterol_in_very_large_HDL;Concentration_of_very_large_HDL_particles;Concentration_of_very_large_HDL_particles;Phospholipids_in_very_large_HDL;Cholesterol_esters_in_very_large_HDL;Total_lipids_in_very_large_HDL;Total_cholesterol_in_HDL;Phospholipids_in_very_large_HDL;Serum_Free-C/Est-C;Serum_Tot-C/Est-C;Tot-C/Est-C;Free-C/Est-C;Free_cholesterol_in_very_large_HDL;Free_cholesterol_in_very_large_HDL;Total_lipids_in_very_large_HDL;Total_lipids_in_very_large_HDL;Total_cholesterol_in_very_large_HDL;Serum_Free-C/Est-C;Serum_Tot-C/Est-C;Tot-C/Est-C;Free-C/Est-C;Cholesterol_esters_in_very_large_HDL;Total_cholesterol_in_very_large_HDL;Cholesterol_esters_in_very_large_HDL;Concentration_of_very_large_HDL_particles;Free_cholesterol_in_very_large_HDL;Concentration_of_very_large_HDL_particles;	9:107639414;9:107639414;9:107639414;9:107639414;9:107642211;9:107642211;9:107642211;9:107642211;9:107642211;9:107642287;9:107642287;9:107642287;9:107642287;9:107642287;9:107643080;9:107643080;9:107643080;9:107643080;9:107643080;9:107645080;9:107645080;9:107645080;9:107645080;9:107647077;9:107647077;9:107647077;9:107647077;9:107647121;9:107647121;9:107647121;9:107647121;9:107647121;9:107647220;9:107647220;9:107647220;9:107647220;9:107650575;9:107650575;9:107650575;9:107650575;9:107650820;9:107650820;9:107650820;9:107650820;9:107650820;9:107650843;9:107650843;9:107650843;9:107650843;9:107651945;9:107651945;9:107651945;9:107651945;9:107653426;9:107653426;9:107653426;9:107653426;9:107653426;9:107653426;9:107653426;9:107655426;9:107655426;9:107655426;9:107655426;9:107655426;9:107656150;9:107656150;9:107656150;9:107656150;9:107657825;9:107657825;9:107657825;9:107657825;9:107658385;9:107658385;9:107658385;9:107658385;9:107658910;9:107658910;9:107658910;9:107658910;9:107658910;9:107659105;9:107659105;9:107660780;9:107660780;9:107660780;9:107661059;9:107661059;9:107661059;9:107661059;9:107661059;9:107661122;9:107661122;9:107661122;9:107661122;9:107661122;9:107661122;9:107661129;9:107661129;9:107661129;9:107661129;9:107661561;9:107661561;9:107661561;9:107661561;9:107661561;9:107661735;9:107661735;9:107661735;9:107661742;9:107661742;9:107661742;9:107661742;9:107662494;9:107662494;9:107662494;9:107662494;9:107662494;9:107662691;9:107662691;9:107662691;9:107662691;9:107662691;9:107662701;9:107662701;9:107662701;9:107662705;9:107662705;9:107662705;9:107662708;9:107662708;9:107662708;9:107662708;9:107662708;9:107663039;9:107663039;9:107663039;9:107663039;9:107663065;9:107663065;9:107663065;9:107663065;9:107663065;9:107663094;9:107663094;9:107663094;9:107663094;9:107664301;9:107664301;9:107664301;9:107664301;9:107664301;9:107664301;9:107664301;9:107665511;9:107665511;9:107665511;9:107665511;9:107665511;9:107665511;9:107665739;9:107665739;9:107665739;9:107665739;9:107665739;9:107665739;9:107665978;9:107665978;9:107665978;9:107665978;9:107665978;9:107665978;9:107665978;9:107666035;9:107666035;9:107666035;9:107666035;9:107666414;9:107666414;9:107666414;9:107666414;9:107666414;9:107666414;9:107666513;9:107666513;9:107666513;9:107666513;9:107666513;9:107666513;9:107667147;9:107667147;9:107667147;9:107667147;9:107667147;9:107667147;9:107672365;9:107672365;9:107672365;9:107672365;9:107672365;9:107672365;9:107672365;	rs4149274;rs4149274;rs4149274;rs4149274;rs4149273;rs4149273;rs4149273;rs4149273;rs4149273;rs4149272;rs4149272;rs4149272;rs4149272;rs4149272;rs12001061;rs12001061;rs12001061;rs12001061;rs12001061;rs2275542;rs2275542;rs2275542;rs2275542;rs4149270;rs4149270;rs4149270;rs4149270;rs4149269;rs4149269;rs4149269;rs4149269;rs4149269;rs4149268;rs4149268;rs4149268;rs4149268;rs7047523;rs7047523;rs7047523;rs7047523;rs35699471;rs35699471;rs35699471;rs35699471;rs35699471;rs10115928;rs10115928;rs10115928;rs10115928;rs4149267;rs4149267;rs4149267;rs4149267;rs12686004;rs12686004;rs12686004;rs12686004;rs12686004;rs12686004;rs12686004;rs10125482;rs10125482;rs10125482;rs10125482;rs10125482;rs2740494;rs2740494;rs2740494;rs2740494;rs2740493;rs2740493;rs2740493;rs2740493;rs2740491;rs2740491;rs2740491;rs2740491;rs12341993;rs12341993;rs12341993;rs12341993;rs12341993;rs2027403;rs2027403;rs2099544;rs2099544;rs2099544;rs2777784;rs2777784;rs2777784;rs2777784;rs2777784;rs2777785;rs2777785;rs2777785;rs2777785;rs2777785;rs2777785;rs2244278;rs2244278;rs2244278;rs2244278;rs2777786;rs2777786;rs2777786;rs2777786;rs2777786;rs2777787;rs2777787;rs2777787;rs2740488;rs2740488;rs2740488;rs2740488;rs2575875;rs2575875;rs2575875;rs2575875;rs2575875;rs2791950;rs2791950;rs2791950;rs2791950;rs2791950;rs2777788;rs2777788;rs2777788;rs4149266;rs4149266;rs4149266;rs2777789;rs2777789;rs2777789;rs2777789;rs2777789;rs2777790;rs2777790;rs2777790;rs2777790;rs2777791;rs2777791;rs2777791;rs2777791;rs2777791;rs2777792;rs2777792;rs2777792;rs2777792;rs1883025;rs1883025;rs1883025;rs1883025;rs1883025;rs1883025;rs1883025;rs2777793;rs2777793;rs2777793;rs2777793;rs2777793;rs2777793;rs2575876;rs2575876;rs2575876;rs2575876;rs2575876;rs2575876;rs1800978;rs1800978;rs1800978;rs1800978;rs1800978;rs1800978;rs1800978;rs1799777;rs1799777;rs1799777;rs1799777;rs2254819;rs2254819;rs2254819;rs2254819;rs2254819;rs2254819;rs2740486;rs2740486;rs2740486;rs2740486;rs2740486;rs2740486;rs2254708;rs2254708;rs2254708;rs2254708;rs2254708;rs2254708;rs2777795;rs2777795;rs2777795;rs2777795;rs2777795;rs2777795;rs2777795;	cholesterol;HDL;HDL_C;TC;cholesterol;HDL;HDL_C;LDL_C;TC;cholesterol;HDL;HDL_C;LDL_C;TC;cholesterol;HDL;HDL_C;LDL_C;TC;cholesterol;HDL;HDL_C;TC;cholesterol;HDL;HDL_C;TC;cholesterol;HDL;HDL_C;LDL_C;TC;cholesterol;HDL;HDL_C;TC;cholesterol;HDL;HDL_C;TC;cholesterol;HDL;HDL_C;LDL_C;TC;cholesterol;HDL;HDL_C;TC;cholesterol;HDL;HDL_C;TC;cholesterol;HDL;HDL_C;LDL;LDL_C;TC;triglyc;cholesterol;HDL;HDL_C;LDL_C;TC;cholesterol;HDL;HDL_C;TC;cholesterol;HDL;HDL_C;TC;cholesterol;HDL;HDL_C;TC;cholesterol;HDL;HDL_C;LDL_C;TC;cholesterol;HDL_C;cholesterol;HDL_C;LDL_C;cholesterol;HDL;HDL_C;LDL_C;TC;cholesterol;HDL;HDL_C;HDL_C;LDL_C;TC;cholesterol;HDL_C;LDL_C;triglyc;cholesterol;HDL;HDL_C;LDL_C;TC;cholesterol;HDL_C;LDL_C;cholesterol;HDL_C;LDL_C;triglyc;cholesterol;HDL;HDL_C;LDL_C;TC;cholesterol;HDL;HDL_C;LDL_C;TC;cholesterol;HDL_C;LDL_C;cholesterol;HDL_C;LDL_C;cholesterol;HDL;HDL_C;LDL_C;TC;cholesterol;HDL;HDL_C;TC;cholesterol;HDL;HDL_C;LDL_C;TC;cholesterol;HDL;HDL_C;TC;cholesterol;HDL;HDL_C;LDL;LDL_C;TC;triglyc;cholesterol;HDL;HDL_C;LDL_C;TC;triglyc;cholesterol;HDL;HDL_C;LDL_C;TC;triglyc;cholesterol;HDL;HDL_C;LDL;LDL_C;TC;triglyc;cholesterol;HDL_C;LDL_C;triglyc;cholesterol;HDL;HDL_C;LDL_C;TC;triglyc;cholesterol;HDL;HDL_C;LDL_C;TC;triglyc;cholesterol;HDL;HDL_C;LDL_C;TC;triglyc;cholesterol;HDL;HDL_C;LDL;LDL_C;TC;triglyc;	UKBB;Willer_et_al_2013;UKBB;Willer_et_al_2013;UKBB;Willer_et_al_2013;UKBB;UKBB;Willer_et_al_2013;UKBB;Willer_et_al_2013;UKBB;UKBB;Willer_et_al_2013;UKBB;Willer_et_al_2013;UKBB;UKBB;Willer_et_al_2013;UKBB;Willer_et_al_2013;UKBB;Willer_et_al_2013;UKBB;Willer_et_al_2013;UKBB;Willer_et_al_2013;UKBB;Willer_et_al_2013;UKBB;UKBB;Willer_et_al_2013;UKBB;Willer_et_al_2013;UKBB;Willer_et_al_2013;UKBB;Willer_et_al_2013;UKBB;Willer_et_al_2013;UKBB;Willer_et_al_2013;UKBB;UKBB;Willer_et_al_2013;UKBB;Willer_et_al_2013;UKBB;Willer_et_al_2013;UKBB;Willer_et_al_2013;UKBB;Willer_et_al_2013;UKBB;Willer_et_al_2013;UKBB;Willer_et_al_2013;UKBB;Willer_et_al_2013;UKBB;UKBB;Willer_et_al_2013;UKBB;UKBB;Willer_et_al_2013;UKBB;Willer_et_al_2013;UKBB;Willer_et_al_2013;UKBB;Willer_et_al_2013;UKBB;Willer_et_al_2013;UKBB;Willer_et_al_2013;UKBB;Willer_et_al_2013;UKBB;Willer_et_al_2013;UKBB;UKBB;Willer_et_al_2013;UKBB;UKBB;UKBB;UKBB;UKBB;UKBB;Willer_et_al_2013;UKBB;UKBB;Willer_et_al_2013;UKBB;Willer_et_al_2013;UKBB;UKBB;UKBB;Willer_et_al_2013;UKBB;UKBB;UKBB;UKBB;UKBB;Willer_et_al_2013;UKBB;UKBB;Willer_et_al_2013;UKBB;UKBB;UKBB;UKBB;UKBB;UKBB;UKBB;UKBB;Willer_et_al_2013;UKBB;UKBB;Willer_et_al_2013;UKBB;Willer_et_al_2013;UKBB;UKBB;Willer_et_al_2013;UKBB;UKBB;UKBB;UKBB;UKBB;UKBB;UKBB;Willer_et_al_2013;UKBB;UKBB;Willer_et_al_2013;UKBB;Willer_et_al_2013;UKBB;Willer_et_al_2013;UKBB;Willer_et_al_2013;UKBB;UKBB;Willer_et_al_2013;UKBB;Willer_et_al_2013;UKBB;Willer_et_al_2013;UKBB;Willer_et_al_2013;UKBB;Willer_et_al_2013;UKBB;Willer_et_al_2013;UKBB;UKBB;Willer_et_al_2013;UKBB;UKBB;Willer_et_al_2013;UKBB;UKBB;Willer_et_al_2013;UKBB;UKBB;Willer_et_al_2013;UKBB;UKBB;Willer_et_al_2013;UKBB;Willer_et_al_2013;UKBB;Willer_et_al_2013;UKBB;UKBB;UKBB;UKBB;UKBB;UKBB;Willer_et_al_2013;UKBB;UKBB;Willer_et_al_2013;UKBB;UKBB;Willer_et_al_2013;UKBB;UKBB;Willer_et_al_2013;UKBB;UKBB;Willer_et_al_2013;UKBB;UKBB;Willer_et_al_2013;UKBB;UKBB;Willer_et_al_2013;UKBB;Willer_et_al_2013;UKBB;Willer_et_al_2013;UKBB;	9:107666414	rs2254819	107665739;107548661;107651526;107651526;107651212;107651212;107665739;107558416;107666414;107666414;107629336;107629336;107666414;107620797;107589255;107620797;107589255;107629336;107591478;107559059;107591478;107591478;107559059;107666414;107560784;107624242;107560784;107549827;107559059;107594364;107609476;107609476;107620797;107624242;107629336;107592356;107579632;107591478;107549827;107646756;107594364;107650676;107578620;107609476;107592356;107589255;107551538;107698606;107650676;107579632;107646756;107680458;107578620;107579632;107674114;107594364;107549827;107698606;107626542;107680458;107650676;107473898;107609476;107674114;107551538;	rs2575876;-;rs2275545;rs2275545;rs2275544;rs2275544;rs2575876;-;rs2254819;rs2254819;rs13301006;rs13301006;rs2254819;rs188308962;rs2066718;rs188308962;rs2066718;rs13301006;rs2066717;rs2777799;rs2066717;rs2066717;rs2777799;rs2254819;rs150125857;rs2249891;rs150125857;rs62566032;rs2777799;rs2515629;rs4149291;rs4149291;rs188308962;rs2249891;rs13301006;rs78548599;rs33918808;rs2066717;rs62566032;rs145183203;rs2515629;rs10991390;rs76881554;rs4149291;rs78548599;rs2066718;rs2297406;rs118110117;rs10991390;rs33918808;rs145183203;rs2437811;rs76881554;rs33918808;rs77852426;rs2515629;rs62566032;rs118110117;rs4149280;rs2437811;rs10991390;rs74560333;rs4149291;rs77852426;rs2297406;	HDL-C;HDL-C;HDL-C;ApoA1;HDL-C;ApoA1;ApoA1;HDL-C;Apolipoprotein_A;HDL_cholesterol;Apolipoprotein_A;HDL_cholesterol;Cholesterol;Apolipoprotein_A;Apolipoprotein_A;HDL_cholesterol;HDL_cholesterol;Cholesterol;Apolipoprotein_A;Apolipoprotein_A;HDL_cholesterol;Cholesterol;HDL_cholesterol;LDL_cholesterol;Apolipoprotein_A;Apolipoprotein_A;HDL_cholesterol;Apolipoprotein_A;Cholesterol;Apolipoprotein_A;Cholesterol;Apolipoprotein_A;Cholesterol;HDL_cholesterol;LDL_cholesterol;HDL_cholesterol;HDL_cholesterol;LDL_cholesterol;HDL_cholesterol;Apolipoprotein_A;HDL_cholesterol;Apolipoprotein_A;HDL_cholesterol;HDL_cholesterol;Apolipoprotein_A;Cholesterol;Apolipoprotein_A;Apolipoprotein_A;HDL_cholesterol;Apolipoprotein_A;HDL_cholesterol;Apolipoprotein_A;Apolipoprotein_A;Cholesterol;Apolipoprotein_A;Cholesterol;Cholesterol;HDL_cholesterol;Apolipoprotein_A;HDL_cholesterol;Cholesterol;HDL_cholesterol;LDL_cholesterol;HDL_cholesterol;HDL_cholesterol;	Locke_et_al.;Locke_et_al.;Locke_et_al.;Locke_et_al.;Locke_et_al.;Locke_et_al.;Locke_et_al.;Locke_et_al.;Sinnott-Armstrong_et_al.;Sinnott-Armstrong_et_al.;Sinnott-Armstrong_et_al.;Sinnott-Armstrong_et_al.;Sinnott-Armstrong_et_al.;Sinnott-Armstrong_et_al.;Sinnott-Armstrong_et_al.;Sinnott-Armstrong_et_al.;Sinnott-Armstrong_et_al.;Sinnott-Armstrong_et_al.;Sinnott-Armstrong_et_al.;Sinnott-Armstrong_et_al.;Sinnott-Armstrong_et_al.;Sinnott-Armstrong_et_al.;Sinnott-Armstrong_et_al.;Sinnott-Armstrong_et_al.;Sinnott-Armstrong_et_al.;Sinnott-Armstrong_et_al.;Sinnott-Armstrong_et_al.;Sinnott-Armstrong_et_al.;Sinnott-Armstrong_et_al.;Sinnott-Armstrong_et_al.;Sinnott-Armstrong_et_al.;Sinnott-Armstrong_et_al.;Sinnott-Armstrong_et_al.;Sinnott-Armstrong_et_al.;Sinnott-Armstrong_et_al.;Sinnott-Armstrong_et_al.;Sinnott-Armstrong_et_al.;Sinnott-Armstrong_et_al.;Sinnott-Armstrong_et_al.;Sinnott-Armstrong_et_al.;Sinnott-Armstrong_et_al.;Sinnott-Armstrong_et_al.;Sinnott-Armstrong_et_al.;Sinnott-Armstrong_et_al.;Sinnott-Armstrong_et_al.;Sinnott-Armstrong_et_al.;Sinnott-Armstrong_et_al.;Sinnott-Armstrong_et_al.;Sinnott-Armstrong_et_al.;Sinnott-Armstrong_et_al.;Sinnott-Armstrong_et_al.;Sinnott-Armstrong_et_al.;Sinnott-Armstrong_et_al.;Sinnott-Armstrong_et_al.;Sinnott-Armstrong_et_al.;Sinnott-Armstrong_et_al.;Sinnott-Armstrong_et_al.;Sinnott-Armstrong_et_al.;Sinnott-Armstrong_et_al.;Sinnott-Armstrong_et_al.;Sinnott-Armstrong_et_al.;Sinnott-Armstrong_et_al.;Sinnott-Armstrong_et_al.;Sinnott-Armstrong_et_al.;Sinnott-Armstrong_et_al.;
9_7	9	106831727	108175422	LDL-TG	107665739	9:107665739:A:G	rs2575876	a	g	0.2423	-0.0440955	0.00477759	2.715e-20	19.57	30	0.2398	No	ABCA1	ABCA1	Biology	99	ApoA1;ApoB;EstC;FAw3;FAw6;FreeC;HDL2-C;HDL3-C;HDL-C;HDL-D;HDL-TG;IDL-C;IDL-CE;IDL-FC;IDL-L;IDL-P;IDL-PL;IDL-PL_percent;LA;LDL-C;LDL-D;LDL-TG;L-HDL-C;L-HDL-CE;L-HDL-FC;L-HDL-L;L-HDL-P;L-HDL-PL;L-HDL-PL_percent;L-HDL-TG;L-LDL-C;L-LDL-CE;L-LDL-CE_percent;L-LDL-FC;L-LDL-FC_percent;L-LDL-L;L-LDL-P;L-LDL-PL;L-LDL-PL_percent;L-LDL-TG;L-VLDL-FC_percent;L-VLDL-PL_percent;M-HDL-PL_percent;M-LDL-C;M-LDL-CE;M-LDL-FC;M-LDL-L;M-LDL-P;M-LDL-PL;M-LDL-PL_percent;M-LDL-TG;MUFA;M-VLDL-C;M-VLDL-CE;M-VLDL-FC_percent;PC;PUFA;Remnant-C;Serum-C;Serum-TG;SFA;S-HDL-C;S-HDL-CE;S-HDL-C_percent;S-HDL-PL_percent;S-LDL-C;S-LDL-CE;S-LDL-FC;S-LDL-L;S-LDL-P;S-LDL-PL;S-LDL-TG;SM;S-VLDL-C;S-VLDL-CE;S-VLDL-FC;S-VLDL-FC_percent;S-VLDL-L;S-VLDL-P;S-VLDL-PL_percent;TotCho;TotFA;TotPG;VLDL-C;XL-HDL-C;XL-HDL-CE;XL-HDL-FC;XL-HDL-FC_percent;XL-HDL-L;XL-HDL-P;XL-HDL-PL;XL-HDL-TG;XL-VLDL-FC;XL-VLDL-FC_percent;XL-VLDL-PL_percent;XXL-VLDL-C;XXL-VLDL-CE;XXL-VLDL-FC;XXL-VLDL-PL;	5	region_9_7_locus_1	intron_variant	NA	NA	NA	RX_STATIN (p=1.04208e-14);	High density lipoprotein (GLGC 2013); High density lipoprotein (GLGC 2010); Total cholesterol (GLGC 2013); Total cholesterol (GLGC 2010); HDL cholesterol (GLGC 2010); HDL cholesterol (Asselbergs 2012); Total cholesterol (GLGC 2010); Total cholesterol (Asselbergs 2012); Cholesterol total (Lu X 2015); HDL cholesterol (Lu X 2015); Lipid metabolism phenotypes (Kettunen J 2012); Metabolite levels lipoprotein measures (Kettunen J 2016); Self-reported high cholesterol (Neale B 2017); High density lipoprotein (Spracklen CN 2017); Total cholesterol (Spracklen CN 2017); Lipid metabolism (Kettunen J 2012);	Serum Free-C/Est-C (Kettunen J 2012); Serum Tot-C/Est-C (Kettunen J 2012); ApoA1 (Kettunen J 2016); Cholesterol esters in very large HDL (Kettunen J 2016); Concentration of very large HDL particles (Kettunen J 2016); Free cholesterol in large HDL (Kettunen J 2016); Free cholesterol in very large HDL (Kettunen J 2016); HDL diameter (Kettunen J 2016); Phospholipids in very large HDL (Kettunen J 2016); Total cholesterol in HDL (Kettunen J 2016); Total cholesterol in large HDL (Kettunen J 2016); Total cholesterol in very large HDL (Kettunen J 2016); Total lipids in very large HDL (Kettunen J 2016); Free-C/Est-C (Tukiainen T 2012); Free-C/Est-C (Kettunen J 2012); Tot-C/Est-C (Tukiainen T 2012); Tot-C/Est-C (Kettunen J 2012); XL-HDL-FC (Tukiainen T 2012);	rs2740488;rs2740488;rs4149307;rs1883025;rs2575876;rs2740488;rs2740488;rs1883025;rs1883025;rs2575876;rs2575876;rs2575876;rs2575876;rs1883025;rs2575876;rs2575876;rs1883025;rs2575876;rs1883025;rs1883025;rs1883025;rs1883025;rs2575876;rs1883025;rs1883025;rs2575876;rs2740488;rs2740488;	Phospholipids_in_very_large_HDL;Total_cholesterol_in_very_large_HDL;Concentration_of_very_large_HDL_particles;Concentration_of_very_large_HDL_particles;Phospholipids_in_very_large_HDL;Cholesterol_esters_in_very_large_HDL;Total_lipids_in_very_large_HDL;Total_cholesterol_in_HDL;Phospholipids_in_very_large_HDL;Serum_Free-C/Est-C;Serum_Tot-C/Est-C;Tot-C/Est-C;Free-C/Est-C;Free_cholesterol_in_very_large_HDL;Free_cholesterol_in_very_large_HDL;Total_lipids_in_very_large_HDL;Total_lipids_in_very_large_HDL;Total_cholesterol_in_very_large_HDL;Serum_Free-C/Est-C;Serum_Tot-C/Est-C;Tot-C/Est-C;Free-C/Est-C;Cholesterol_esters_in_very_large_HDL;Total_cholesterol_in_very_large_HDL;Cholesterol_esters_in_very_large_HDL;Concentration_of_very_large_HDL_particles;Free_cholesterol_in_very_large_HDL;Concentration_of_very_large_HDL_particles;	9:107639414;9:107639414;9:107639414;9:107639414;9:107642211;9:107642211;9:107642211;9:107642211;9:107642211;9:107642287;9:107642287;9:107642287;9:107642287;9:107642287;9:107643080;9:107643080;9:107643080;9:107643080;9:107643080;9:107645080;9:107645080;9:107645080;9:107645080;9:107647077;9:107647077;9:107647077;9:107647077;9:107647121;9:107647121;9:107647121;9:107647121;9:107647121;9:107647220;9:107647220;9:107647220;9:107647220;9:107650575;9:107650575;9:107650575;9:107650575;9:107650820;9:107650820;9:107650820;9:107650820;9:107650820;9:107650843;9:107650843;9:107650843;9:107650843;9:107651945;9:107651945;9:107651945;9:107651945;9:107653426;9:107653426;9:107653426;9:107653426;9:107653426;9:107653426;9:107653426;9:107655426;9:107655426;9:107655426;9:107655426;9:107655426;9:107656150;9:107656150;9:107656150;9:107656150;9:107657825;9:107657825;9:107657825;9:107657825;9:107658385;9:107658385;9:107658385;9:107658385;9:107658910;9:107658910;9:107658910;9:107658910;9:107658910;9:107659105;9:107659105;9:107660780;9:107660780;9:107660780;9:107661059;9:107661059;9:107661059;9:107661059;9:107661059;9:107661122;9:107661122;9:107661122;9:107661122;9:107661122;9:107661122;9:107661129;9:107661129;9:107661129;9:107661129;9:107661561;9:107661561;9:107661561;9:107661561;9:107661561;9:107661735;9:107661735;9:107661735;9:107661742;9:107661742;9:107661742;9:107661742;9:107662494;9:107662494;9:107662494;9:107662494;9:107662494;9:107662691;9:107662691;9:107662691;9:107662691;9:107662691;9:107662701;9:107662701;9:107662701;9:107662705;9:107662705;9:107662705;9:107662708;9:107662708;9:107662708;9:107662708;9:107662708;9:107663039;9:107663039;9:107663039;9:107663039;9:107663065;9:107663065;9:107663065;9:107663065;9:107663065;9:107663094;9:107663094;9:107663094;9:107663094;9:107664301;9:107664301;9:107664301;9:107664301;9:107664301;9:107664301;9:107664301;9:107665511;9:107665511;9:107665511;9:107665511;9:107665511;9:107665511;9:107665739;9:107665739;9:107665739;9:107665739;9:107665739;9:107665739;9:107665978;9:107665978;9:107665978;9:107665978;9:107665978;9:107665978;9:107665978;9:107666035;9:107666035;9:107666035;9:107666035;9:107666414;9:107666414;9:107666414;9:107666414;9:107666414;9:107666414;9:107666513;9:107666513;9:107666513;9:107666513;9:107666513;9:107666513;9:107667147;9:107667147;9:107667147;9:107667147;9:107667147;9:107667147;9:107672365;9:107672365;9:107672365;9:107672365;9:107672365;9:107672365;9:107672365;	rs4149274;rs4149274;rs4149274;rs4149274;rs4149273;rs4149273;rs4149273;rs4149273;rs4149273;rs4149272;rs4149272;rs4149272;rs4149272;rs4149272;rs12001061;rs12001061;rs12001061;rs12001061;rs12001061;rs2275542;rs2275542;rs2275542;rs2275542;rs4149270;rs4149270;rs4149270;rs4149270;rs4149269;rs4149269;rs4149269;rs4149269;rs4149269;rs4149268;rs4149268;rs4149268;rs4149268;rs7047523;rs7047523;rs7047523;rs7047523;rs35699471;rs35699471;rs35699471;rs35699471;rs35699471;rs10115928;rs10115928;rs10115928;rs10115928;rs4149267;rs4149267;rs4149267;rs4149267;rs12686004;rs12686004;rs12686004;rs12686004;rs12686004;rs12686004;rs12686004;rs10125482;rs10125482;rs10125482;rs10125482;rs10125482;rs2740494;rs2740494;rs2740494;rs2740494;rs2740493;rs2740493;rs2740493;rs2740493;rs2740491;rs2740491;rs2740491;rs2740491;rs12341993;rs12341993;rs12341993;rs12341993;rs12341993;rs2027403;rs2027403;rs2099544;rs2099544;rs2099544;rs2777784;rs2777784;rs2777784;rs2777784;rs2777784;rs2777785;rs2777785;rs2777785;rs2777785;rs2777785;rs2777785;rs2244278;rs2244278;rs2244278;rs2244278;rs2777786;rs2777786;rs2777786;rs2777786;rs2777786;rs2777787;rs2777787;rs2777787;rs2740488;rs2740488;rs2740488;rs2740488;rs2575875;rs2575875;rs2575875;rs2575875;rs2575875;rs2791950;rs2791950;rs2791950;rs2791950;rs2791950;rs2777788;rs2777788;rs2777788;rs4149266;rs4149266;rs4149266;rs2777789;rs2777789;rs2777789;rs2777789;rs2777789;rs2777790;rs2777790;rs2777790;rs2777790;rs2777791;rs2777791;rs2777791;rs2777791;rs2777791;rs2777792;rs2777792;rs2777792;rs2777792;rs1883025;rs1883025;rs1883025;rs1883025;rs1883025;rs1883025;rs1883025;rs2777793;rs2777793;rs2777793;rs2777793;rs2777793;rs2777793;rs2575876;rs2575876;rs2575876;rs2575876;rs2575876;rs2575876;rs1800978;rs1800978;rs1800978;rs1800978;rs1800978;rs1800978;rs1800978;rs1799777;rs1799777;rs1799777;rs1799777;rs2254819;rs2254819;rs2254819;rs2254819;rs2254819;rs2254819;rs2740486;rs2740486;rs2740486;rs2740486;rs2740486;rs2740486;rs2254708;rs2254708;rs2254708;rs2254708;rs2254708;rs2254708;rs2777795;rs2777795;rs2777795;rs2777795;rs2777795;rs2777795;rs2777795;	cholesterol;HDL;HDL_C;TC;cholesterol;HDL;HDL_C;LDL_C;TC;cholesterol;HDL;HDL_C;LDL_C;TC;cholesterol;HDL;HDL_C;LDL_C;TC;cholesterol;HDL;HDL_C;TC;cholesterol;HDL;HDL_C;TC;cholesterol;HDL;HDL_C;LDL_C;TC;cholesterol;HDL;HDL_C;TC;cholesterol;HDL;HDL_C;TC;cholesterol;HDL;HDL_C;LDL_C;TC;cholesterol;HDL;HDL_C;TC;cholesterol;HDL;HDL_C;TC;cholesterol;HDL;HDL_C;LDL;LDL_C;TC;triglyc;cholesterol;HDL;HDL_C;LDL_C;TC;cholesterol;HDL;HDL_C;TC;cholesterol;HDL;HDL_C;TC;cholesterol;HDL;HDL_C;TC;cholesterol;HDL;HDL_C;LDL_C;TC;cholesterol;HDL_C;cholesterol;HDL_C;LDL_C;cholesterol;HDL;HDL_C;LDL_C;TC;cholesterol;HDL;HDL_C;HDL_C;LDL_C;TC;cholesterol;HDL_C;LDL_C;triglyc;cholesterol;HDL;HDL_C;LDL_C;TC;cholesterol;HDL_C;LDL_C;cholesterol;HDL_C;LDL_C;triglyc;cholesterol;HDL;HDL_C;LDL_C;TC;cholesterol;HDL;HDL_C;LDL_C;TC;cholesterol;HDL_C;LDL_C;cholesterol;HDL_C;LDL_C;cholesterol;HDL;HDL_C;LDL_C;TC;cholesterol;HDL;HDL_C;TC;cholesterol;HDL;HDL_C;LDL_C;TC;cholesterol;HDL;HDL_C;TC;cholesterol;HDL;HDL_C;LDL;LDL_C;TC;triglyc;cholesterol;HDL;HDL_C;LDL_C;TC;triglyc;cholesterol;HDL;HDL_C;LDL_C;TC;triglyc;cholesterol;HDL;HDL_C;LDL;LDL_C;TC;triglyc;cholesterol;HDL_C;LDL_C;triglyc;cholesterol;HDL;HDL_C;LDL_C;TC;triglyc;cholesterol;HDL;HDL_C;LDL_C;TC;triglyc;cholesterol;HDL;HDL_C;LDL_C;TC;triglyc;cholesterol;HDL;HDL_C;LDL;LDL_C;TC;triglyc;	UKBB;Willer_et_al_2013;UKBB;Willer_et_al_2013;UKBB;Willer_et_al_2013;UKBB;UKBB;Willer_et_al_2013;UKBB;Willer_et_al_2013;UKBB;UKBB;Willer_et_al_2013;UKBB;Willer_et_al_2013;UKBB;UKBB;Willer_et_al_2013;UKBB;Willer_et_al_2013;UKBB;Willer_et_al_2013;UKBB;Willer_et_al_2013;UKBB;Willer_et_al_2013;UKBB;Willer_et_al_2013;UKBB;UKBB;Willer_et_al_2013;UKBB;Willer_et_al_2013;UKBB;Willer_et_al_2013;UKBB;Willer_et_al_2013;UKBB;Willer_et_al_2013;UKBB;Willer_et_al_2013;UKBB;UKBB;Willer_et_al_2013;UKBB;Willer_et_al_2013;UKBB;Willer_et_al_2013;UKBB;Willer_et_al_2013;UKBB;Willer_et_al_2013;UKBB;Willer_et_al_2013;UKBB;Willer_et_al_2013;UKBB;Willer_et_al_2013;UKBB;UKBB;Willer_et_al_2013;UKBB;UKBB;Willer_et_al_2013;UKBB;Willer_et_al_2013;UKBB;Willer_et_al_2013;UKBB;Willer_et_al_2013;UKBB;Willer_et_al_2013;UKBB;Willer_et_al_2013;UKBB;Willer_et_al_2013;UKBB;Willer_et_al_2013;UKBB;UKBB;Willer_et_al_2013;UKBB;UKBB;UKBB;UKBB;UKBB;UKBB;Willer_et_al_2013;UKBB;UKBB;Willer_et_al_2013;UKBB;Willer_et_al_2013;UKBB;UKBB;UKBB;Willer_et_al_2013;UKBB;UKBB;UKBB;UKBB;UKBB;Willer_et_al_2013;UKBB;UKBB;Willer_et_al_2013;UKBB;UKBB;UKBB;UKBB;UKBB;UKBB;UKBB;UKBB;Willer_et_al_2013;UKBB;UKBB;Willer_et_al_2013;UKBB;Willer_et_al_2013;UKBB;UKBB;Willer_et_al_2013;UKBB;UKBB;UKBB;UKBB;UKBB;UKBB;UKBB;Willer_et_al_2013;UKBB;UKBB;Willer_et_al_2013;UKBB;Willer_et_al_2013;UKBB;Willer_et_al_2013;UKBB;Willer_et_al_2013;UKBB;UKBB;Willer_et_al_2013;UKBB;Willer_et_al_2013;UKBB;Willer_et_al_2013;UKBB;Willer_et_al_2013;UKBB;Willer_et_al_2013;UKBB;Willer_et_al_2013;UKBB;UKBB;Willer_et_al_2013;UKBB;UKBB;Willer_et_al_2013;UKBB;UKBB;Willer_et_al_2013;UKBB;UKBB;Willer_et_al_2013;UKBB;UKBB;Willer_et_al_2013;UKBB;Willer_et_al_2013;UKBB;Willer_et_al_2013;UKBB;UKBB;UKBB;UKBB;UKBB;UKBB;Willer_et_al_2013;UKBB;UKBB;Willer_et_al_2013;UKBB;UKBB;Willer_et_al_2013;UKBB;UKBB;Willer_et_al_2013;UKBB;UKBB;Willer_et_al_2013;UKBB;UKBB;Willer_et_al_2013;UKBB;UKBB;Willer_et_al_2013;UKBB;Willer_et_al_2013;UKBB;Willer_et_al_2013;UKBB;	9:107666414	rs2254819	107665739;107548661;107651526;107651526;107651212;107651212;107665739;107558416;107666414;107666414;107629336;107629336;107666414;107620797;107589255;107620797;107589255;107629336;107591478;107559059;107591478;107591478;107559059;107666414;107560784;107624242;107560784;107549827;107559059;107594364;107609476;107609476;107620797;107624242;107629336;107592356;107579632;107591478;107549827;107646756;107594364;107650676;107578620;107609476;107592356;107589255;107551538;107698606;107650676;107579632;107646756;107680458;107578620;107579632;107674114;107594364;107549827;107698606;107626542;107680458;107650676;107473898;107609476;107674114;107551538;	rs2575876;-;rs2275545;rs2275545;rs2275544;rs2275544;rs2575876;-;rs2254819;rs2254819;rs13301006;rs13301006;rs2254819;rs188308962;rs2066718;rs188308962;rs2066718;rs13301006;rs2066717;rs2777799;rs2066717;rs2066717;rs2777799;rs2254819;rs150125857;rs2249891;rs150125857;rs62566032;rs2777799;rs2515629;rs4149291;rs4149291;rs188308962;rs2249891;rs13301006;rs78548599;rs33918808;rs2066717;rs62566032;rs145183203;rs2515629;rs10991390;rs76881554;rs4149291;rs78548599;rs2066718;rs2297406;rs118110117;rs10991390;rs33918808;rs145183203;rs2437811;rs76881554;rs33918808;rs77852426;rs2515629;rs62566032;rs118110117;rs4149280;rs2437811;rs10991390;rs74560333;rs4149291;rs77852426;rs2297406;	HDL-C;HDL-C;HDL-C;ApoA1;HDL-C;ApoA1;ApoA1;HDL-C;Apolipoprotein_A;HDL_cholesterol;Apolipoprotein_A;HDL_cholesterol;Cholesterol;Apolipoprotein_A;Apolipoprotein_A;HDL_cholesterol;HDL_cholesterol;Cholesterol;Apolipoprotein_A;Apolipoprotein_A;HDL_cholesterol;Cholesterol;HDL_cholesterol;LDL_cholesterol;Apolipoprotein_A;Apolipoprotein_A;HDL_cholesterol;Apolipoprotein_A;Cholesterol;Apolipoprotein_A;Cholesterol;Apolipoprotein_A;Cholesterol;HDL_cholesterol;LDL_cholesterol;HDL_cholesterol;HDL_cholesterol;LDL_cholesterol;HDL_cholesterol;Apolipoprotein_A;HDL_cholesterol;Apolipoprotein_A;HDL_cholesterol;HDL_cholesterol;Apolipoprotein_A;Cholesterol;Apolipoprotein_A;Apolipoprotein_A;HDL_cholesterol;Apolipoprotein_A;HDL_cholesterol;Apolipoprotein_A;Apolipoprotein_A;Cholesterol;Apolipoprotein_A;Cholesterol;Cholesterol;HDL_cholesterol;Apolipoprotein_A;HDL_cholesterol;Cholesterol;HDL_cholesterol;LDL_cholesterol;HDL_cholesterol;HDL_cholesterol;	Locke_et_al.;Locke_et_al.;Locke_et_al.;Locke_et_al.;Locke_et_al.;Locke_et_al.;Locke_et_al.;Locke_et_al.;Sinnott-Armstrong_et_al.;Sinnott-Armstrong_et_al.;Sinnott-Armstrong_et_al.;Sinnott-Armstrong_et_al.;Sinnott-Armstrong_et_al.;Sinnott-Armstrong_et_al.;Sinnott-Armstrong_et_al.;Sinnott-Armstrong_et_al.;Sinnott-Armstrong_et_al.;Sinnott-Armstrong_et_al.;Sinnott-Armstrong_et_al.;Sinnott-Armstrong_et_al.;Sinnott-Armstrong_et_al.;Sinnott-Armstrong_et_al.;Sinnott-Armstrong_et_al.;Sinnott-Armstrong_et_al.;Sinnott-Armstrong_et_al.;Sinnott-Armstrong_et_al.;Sinnott-Armstrong_et_al.;Sinnott-Armstrong_et_al.;Sinnott-Armstrong_et_al.;Sinnott-Armstrong_et_al.;Sinnott-Armstrong_et_al.;Sinnott-Armstrong_et_al.;Sinnott-Armstrong_et_al.;Sinnott-Armstrong_et_al.;Sinnott-Armstrong_et_al.;Sinnott-Armstrong_et_al.;Sinnott-Armstrong_et_al.;Sinnott-Armstrong_et_al.;Sinnott-Armstrong_et_al.;Sinnott-Armstrong_et_al.;Sinnott-Armstrong_et_al.;Sinnott-Armstrong_et_al.;Sinnott-Armstrong_et_al.;Sinnott-Armstrong_et_al.;Sinnott-Armstrong_et_al.;Sinnott-Armstrong_et_al.;Sinnott-Armstrong_et_al.;Sinnott-Armstrong_et_al.;Sinnott-Armstrong_et_al.;Sinnott-Armstrong_et_al.;Sinnott-Armstrong_et_al.;Sinnott-Armstrong_et_al.;Sinnott-Armstrong_et_al.;Sinnott-Armstrong_et_al.;Sinnott-Armstrong_et_al.;Sinnott-Armstrong_et_al.;Sinnott-Armstrong_et_al.;Sinnott-Armstrong_et_al.;Sinnott-Armstrong_et_al.;Sinnott-Armstrong_et_al.;Sinnott-Armstrong_et_al.;Sinnott-Armstrong_et_al.;Sinnott-Armstrong_et_al.;Sinnott-Armstrong_et_al.;Sinnott-Armstrong_et_al.;
9_7	9	106831727	108175422	L-LDL-PL_percent	107665739	9:107665739:A:G	rs2575876	a	g	0.2428	0.0393694	0.00464883	2.482e-17	16.61	31	0.3673	No	ABCA1	ABCA1	Biology	99	ApoA1;ApoB;EstC;FAw3;FAw6;FreeC;HDL2-C;HDL3-C;HDL-C;HDL-D;HDL-TG;IDL-C;IDL-CE;IDL-FC;IDL-L;IDL-P;IDL-PL;IDL-PL_percent;LA;LDL-C;LDL-D;LDL-TG;L-HDL-C;L-HDL-CE;L-HDL-FC;L-HDL-L;L-HDL-P;L-HDL-PL;L-HDL-PL_percent;L-HDL-TG;L-LDL-C;L-LDL-CE;L-LDL-CE_percent;L-LDL-FC;L-LDL-FC_percent;L-LDL-L;L-LDL-P;L-LDL-PL;L-LDL-PL_percent;L-LDL-TG;L-VLDL-FC_percent;L-VLDL-PL_percent;M-HDL-PL_percent;M-LDL-C;M-LDL-CE;M-LDL-FC;M-LDL-L;M-LDL-P;M-LDL-PL;M-LDL-PL_percent;M-LDL-TG;MUFA;M-VLDL-C;M-VLDL-CE;M-VLDL-FC_percent;PC;PUFA;Remnant-C;Serum-C;Serum-TG;SFA;S-HDL-C;S-HDL-CE;S-HDL-C_percent;S-HDL-PL_percent;S-LDL-C;S-LDL-CE;S-LDL-FC;S-LDL-L;S-LDL-P;S-LDL-PL;S-LDL-TG;SM;S-VLDL-C;S-VLDL-CE;S-VLDL-FC;S-VLDL-FC_percent;S-VLDL-L;S-VLDL-P;S-VLDL-PL_percent;TotCho;TotFA;TotPG;VLDL-C;XL-HDL-C;XL-HDL-CE;XL-HDL-FC;XL-HDL-FC_percent;XL-HDL-L;XL-HDL-P;XL-HDL-PL;XL-HDL-TG;XL-VLDL-FC;XL-VLDL-FC_percent;XL-VLDL-PL_percent;XXL-VLDL-C;XXL-VLDL-CE;XXL-VLDL-FC;XXL-VLDL-PL;	5	region_9_7_locus_1	intron_variant	NA	NA	NA	RX_STATIN (p=1.04208e-14);	High density lipoprotein (GLGC 2013); High density lipoprotein (GLGC 2010); Total cholesterol (GLGC 2013); Total cholesterol (GLGC 2010); HDL cholesterol (GLGC 2010); HDL cholesterol (Asselbergs 2012); Total cholesterol (GLGC 2010); Total cholesterol (Asselbergs 2012); Cholesterol total (Lu X 2015); HDL cholesterol (Lu X 2015); Lipid metabolism phenotypes (Kettunen J 2012); Metabolite levels lipoprotein measures (Kettunen J 2016); Self-reported high cholesterol (Neale B 2017); High density lipoprotein (Spracklen CN 2017); Total cholesterol (Spracklen CN 2017); Lipid metabolism (Kettunen J 2012);	Serum Free-C/Est-C (Kettunen J 2012); Serum Tot-C/Est-C (Kettunen J 2012); ApoA1 (Kettunen J 2016); Cholesterol esters in very large HDL (Kettunen J 2016); Concentration of very large HDL particles (Kettunen J 2016); Free cholesterol in large HDL (Kettunen J 2016); Free cholesterol in very large HDL (Kettunen J 2016); HDL diameter (Kettunen J 2016); Phospholipids in very large HDL (Kettunen J 2016); Total cholesterol in HDL (Kettunen J 2016); Total cholesterol in large HDL (Kettunen J 2016); Total cholesterol in very large HDL (Kettunen J 2016); Total lipids in very large HDL (Kettunen J 2016); Free-C/Est-C (Tukiainen T 2012); Free-C/Est-C (Kettunen J 2012); Tot-C/Est-C (Tukiainen T 2012); Tot-C/Est-C (Kettunen J 2012); XL-HDL-FC (Tukiainen T 2012);	rs2740488;rs2740488;rs4149307;rs1883025;rs2575876;rs2740488;rs2740488;rs1883025;rs1883025;rs2575876;rs2575876;rs2575876;rs2575876;rs1883025;rs2575876;rs2575876;rs1883025;rs2575876;rs1883025;rs1883025;rs1883025;rs1883025;rs2575876;rs1883025;rs1883025;rs2575876;rs2740488;rs2740488;	Phospholipids_in_very_large_HDL;Total_cholesterol_in_very_large_HDL;Concentration_of_very_large_HDL_particles;Concentration_of_very_large_HDL_particles;Phospholipids_in_very_large_HDL;Cholesterol_esters_in_very_large_HDL;Total_lipids_in_very_large_HDL;Total_cholesterol_in_HDL;Phospholipids_in_very_large_HDL;Serum_Free-C/Est-C;Serum_Tot-C/Est-C;Tot-C/Est-C;Free-C/Est-C;Free_cholesterol_in_very_large_HDL;Free_cholesterol_in_very_large_HDL;Total_lipids_in_very_large_HDL;Total_lipids_in_very_large_HDL;Total_cholesterol_in_very_large_HDL;Serum_Free-C/Est-C;Serum_Tot-C/Est-C;Tot-C/Est-C;Free-C/Est-C;Cholesterol_esters_in_very_large_HDL;Total_cholesterol_in_very_large_HDL;Cholesterol_esters_in_very_large_HDL;Concentration_of_very_large_HDL_particles;Free_cholesterol_in_very_large_HDL;Concentration_of_very_large_HDL_particles;	9:107639414;9:107639414;9:107639414;9:107639414;9:107642211;9:107642211;9:107642211;9:107642211;9:107642211;9:107642287;9:107642287;9:107642287;9:107642287;9:107642287;9:107643080;9:107643080;9:107643080;9:107643080;9:107643080;9:107645080;9:107645080;9:107645080;9:107645080;9:107647077;9:107647077;9:107647077;9:107647077;9:107647121;9:107647121;9:107647121;9:107647121;9:107647121;9:107647220;9:107647220;9:107647220;9:107647220;9:107650575;9:107650575;9:107650575;9:107650575;9:107650820;9:107650820;9:107650820;9:107650820;9:107650820;9:107650843;9:107650843;9:107650843;9:107650843;9:107651945;9:107651945;9:107651945;9:107651945;9:107653426;9:107653426;9:107653426;9:107653426;9:107653426;9:107653426;9:107653426;9:107655426;9:107655426;9:107655426;9:107655426;9:107655426;9:107656150;9:107656150;9:107656150;9:107656150;9:107657825;9:107657825;9:107657825;9:107657825;9:107658385;9:107658385;9:107658385;9:107658385;9:107658910;9:107658910;9:107658910;9:107658910;9:107658910;9:107659105;9:107659105;9:107660780;9:107660780;9:107660780;9:107661059;9:107661059;9:107661059;9:107661059;9:107661059;9:107661122;9:107661122;9:107661122;9:107661122;9:107661122;9:107661122;9:107661129;9:107661129;9:107661129;9:107661129;9:107661561;9:107661561;9:107661561;9:107661561;9:107661561;9:107661735;9:107661735;9:107661735;9:107661742;9:107661742;9:107661742;9:107661742;9:107662494;9:107662494;9:107662494;9:107662494;9:107662494;9:107662691;9:107662691;9:107662691;9:107662691;9:107662691;9:107662701;9:107662701;9:107662701;9:107662705;9:107662705;9:107662705;9:107662708;9:107662708;9:107662708;9:107662708;9:107662708;9:107663039;9:107663039;9:107663039;9:107663039;9:107663065;9:107663065;9:107663065;9:107663065;9:107663065;9:107663094;9:107663094;9:107663094;9:107663094;9:107664301;9:107664301;9:107664301;9:107664301;9:107664301;9:107664301;9:107664301;9:107665511;9:107665511;9:107665511;9:107665511;9:107665511;9:107665511;9:107665739;9:107665739;9:107665739;9:107665739;9:107665739;9:107665739;9:107665978;9:107665978;9:107665978;9:107665978;9:107665978;9:107665978;9:107665978;9:107666035;9:107666035;9:107666035;9:107666035;9:107666414;9:107666414;9:107666414;9:107666414;9:107666414;9:107666414;9:107666513;9:107666513;9:107666513;9:107666513;9:107666513;9:107666513;9:107667147;9:107667147;9:107667147;9:107667147;9:107667147;9:107667147;9:107672365;9:107672365;9:107672365;9:107672365;9:107672365;9:107672365;9:107672365;	rs4149274;rs4149274;rs4149274;rs4149274;rs4149273;rs4149273;rs4149273;rs4149273;rs4149273;rs4149272;rs4149272;rs4149272;rs4149272;rs4149272;rs12001061;rs12001061;rs12001061;rs12001061;rs12001061;rs2275542;rs2275542;rs2275542;rs2275542;rs4149270;rs4149270;rs4149270;rs4149270;rs4149269;rs4149269;rs4149269;rs4149269;rs4149269;rs4149268;rs4149268;rs4149268;rs4149268;rs7047523;rs7047523;rs7047523;rs7047523;rs35699471;rs35699471;rs35699471;rs35699471;rs35699471;rs10115928;rs10115928;rs10115928;rs10115928;rs4149267;rs4149267;rs4149267;rs4149267;rs12686004;rs12686004;rs12686004;rs12686004;rs12686004;rs12686004;rs12686004;rs10125482;rs10125482;rs10125482;rs10125482;rs10125482;rs2740494;rs2740494;rs2740494;rs2740494;rs2740493;rs2740493;rs2740493;rs2740493;rs2740491;rs2740491;rs2740491;rs2740491;rs12341993;rs12341993;rs12341993;rs12341993;rs12341993;rs2027403;rs2027403;rs2099544;rs2099544;rs2099544;rs2777784;rs2777784;rs2777784;rs2777784;rs2777784;rs2777785;rs2777785;rs2777785;rs2777785;rs2777785;rs2777785;rs2244278;rs2244278;rs2244278;rs2244278;rs2777786;rs2777786;rs2777786;rs2777786;rs2777786;rs2777787;rs2777787;rs2777787;rs2740488;rs2740488;rs2740488;rs2740488;rs2575875;rs2575875;rs2575875;rs2575875;rs2575875;rs2791950;rs2791950;rs2791950;rs2791950;rs2791950;rs2777788;rs2777788;rs2777788;rs4149266;rs4149266;rs4149266;rs2777789;rs2777789;rs2777789;rs2777789;rs2777789;rs2777790;rs2777790;rs2777790;rs2777790;rs2777791;rs2777791;rs2777791;rs2777791;rs2777791;rs2777792;rs2777792;rs2777792;rs2777792;rs1883025;rs1883025;rs1883025;rs1883025;rs1883025;rs1883025;rs1883025;rs2777793;rs2777793;rs2777793;rs2777793;rs2777793;rs2777793;rs2575876;rs2575876;rs2575876;rs2575876;rs2575876;rs2575876;rs1800978;rs1800978;rs1800978;rs1800978;rs1800978;rs1800978;rs1800978;rs1799777;rs1799777;rs1799777;rs1799777;rs2254819;rs2254819;rs2254819;rs2254819;rs2254819;rs2254819;rs2740486;rs2740486;rs2740486;rs2740486;rs2740486;rs2740486;rs2254708;rs2254708;rs2254708;rs2254708;rs2254708;rs2254708;rs2777795;rs2777795;rs2777795;rs2777795;rs2777795;rs2777795;rs2777795;	cholesterol;HDL;HDL_C;TC;cholesterol;HDL;HDL_C;LDL_C;TC;cholesterol;HDL;HDL_C;LDL_C;TC;cholesterol;HDL;HDL_C;LDL_C;TC;cholesterol;HDL;HDL_C;TC;cholesterol;HDL;HDL_C;TC;cholesterol;HDL;HDL_C;LDL_C;TC;cholesterol;HDL;HDL_C;TC;cholesterol;HDL;HDL_C;TC;cholesterol;HDL;HDL_C;LDL_C;TC;cholesterol;HDL;HDL_C;TC;cholesterol;HDL;HDL_C;TC;cholesterol;HDL;HDL_C;LDL;LDL_C;TC;triglyc;cholesterol;HDL;HDL_C;LDL_C;TC;cholesterol;HDL;HDL_C;TC;cholesterol;HDL;HDL_C;TC;cholesterol;HDL;HDL_C;TC;cholesterol;HDL;HDL_C;LDL_C;TC;cholesterol;HDL_C;cholesterol;HDL_C;LDL_C;cholesterol;HDL;HDL_C;LDL_C;TC;cholesterol;HDL;HDL_C;HDL_C;LDL_C;TC;cholesterol;HDL_C;LDL_C;triglyc;cholesterol;HDL;HDL_C;LDL_C;TC;cholesterol;HDL_C;LDL_C;cholesterol;HDL_C;LDL_C;triglyc;cholesterol;HDL;HDL_C;LDL_C;TC;cholesterol;HDL;HDL_C;LDL_C;TC;cholesterol;HDL_C;LDL_C;cholesterol;HDL_C;LDL_C;cholesterol;HDL;HDL_C;LDL_C;TC;cholesterol;HDL;HDL_C;TC;cholesterol;HDL;HDL_C;LDL_C;TC;cholesterol;HDL;HDL_C;TC;cholesterol;HDL;HDL_C;LDL;LDL_C;TC;triglyc;cholesterol;HDL;HDL_C;LDL_C;TC;triglyc;cholesterol;HDL;HDL_C;LDL_C;TC;triglyc;cholesterol;HDL;HDL_C;LDL;LDL_C;TC;triglyc;cholesterol;HDL_C;LDL_C;triglyc;cholesterol;HDL;HDL_C;LDL_C;TC;triglyc;cholesterol;HDL;HDL_C;LDL_C;TC;triglyc;cholesterol;HDL;HDL_C;LDL_C;TC;triglyc;cholesterol;HDL;HDL_C;LDL;LDL_C;TC;triglyc;	UKBB;Willer_et_al_2013;UKBB;Willer_et_al_2013;UKBB;Willer_et_al_2013;UKBB;UKBB;Willer_et_al_2013;UKBB;Willer_et_al_2013;UKBB;UKBB;Willer_et_al_2013;UKBB;Willer_et_al_2013;UKBB;UKBB;Willer_et_al_2013;UKBB;Willer_et_al_2013;UKBB;Willer_et_al_2013;UKBB;Willer_et_al_2013;UKBB;Willer_et_al_2013;UKBB;Willer_et_al_2013;UKBB;UKBB;Willer_et_al_2013;UKBB;Willer_et_al_2013;UKBB;Willer_et_al_2013;UKBB;Willer_et_al_2013;UKBB;Willer_et_al_2013;UKBB;Willer_et_al_2013;UKBB;UKBB;Willer_et_al_2013;UKBB;Willer_et_al_2013;UKBB;Willer_et_al_2013;UKBB;Willer_et_al_2013;UKBB;Willer_et_al_2013;UKBB;Willer_et_al_2013;UKBB;Willer_et_al_2013;UKBB;Willer_et_al_2013;UKBB;UKBB;Willer_et_al_2013;UKBB;UKBB;Willer_et_al_2013;UKBB;Willer_et_al_2013;UKBB;Willer_et_al_2013;UKBB;Willer_et_al_2013;UKBB;Willer_et_al_2013;UKBB;Willer_et_al_2013;UKBB;Willer_et_al_2013;UKBB;Willer_et_al_2013;UKBB;UKBB;Willer_et_al_2013;UKBB;UKBB;UKBB;UKBB;UKBB;UKBB;Willer_et_al_2013;UKBB;UKBB;Willer_et_al_2013;UKBB;Willer_et_al_2013;UKBB;UKBB;UKBB;Willer_et_al_2013;UKBB;UKBB;UKBB;UKBB;UKBB;Willer_et_al_2013;UKBB;UKBB;Willer_et_al_2013;UKBB;UKBB;UKBB;UKBB;UKBB;UKBB;UKBB;UKBB;Willer_et_al_2013;UKBB;UKBB;Willer_et_al_2013;UKBB;Willer_et_al_2013;UKBB;UKBB;Willer_et_al_2013;UKBB;UKBB;UKBB;UKBB;UKBB;UKBB;UKBB;Willer_et_al_2013;UKBB;UKBB;Willer_et_al_2013;UKBB;Willer_et_al_2013;UKBB;Willer_et_al_2013;UKBB;Willer_et_al_2013;UKBB;UKBB;Willer_et_al_2013;UKBB;Willer_et_al_2013;UKBB;Willer_et_al_2013;UKBB;Willer_et_al_2013;UKBB;Willer_et_al_2013;UKBB;Willer_et_al_2013;UKBB;UKBB;Willer_et_al_2013;UKBB;UKBB;Willer_et_al_2013;UKBB;UKBB;Willer_et_al_2013;UKBB;UKBB;Willer_et_al_2013;UKBB;UKBB;Willer_et_al_2013;UKBB;Willer_et_al_2013;UKBB;Willer_et_al_2013;UKBB;UKBB;UKBB;UKBB;UKBB;UKBB;Willer_et_al_2013;UKBB;UKBB;Willer_et_al_2013;UKBB;UKBB;Willer_et_al_2013;UKBB;UKBB;Willer_et_al_2013;UKBB;UKBB;Willer_et_al_2013;UKBB;UKBB;Willer_et_al_2013;UKBB;UKBB;Willer_et_al_2013;UKBB;Willer_et_al_2013;UKBB;Willer_et_al_2013;UKBB;	9:107666414	rs2254819	107665739;107548661;107651526;107651526;107651212;107651212;107665739;107558416;107666414;107666414;107629336;107629336;107666414;107620797;107589255;107620797;107589255;107629336;107591478;107559059;107591478;107591478;107559059;107666414;107560784;107624242;107560784;107549827;107559059;107594364;107609476;107609476;107620797;107624242;107629336;107592356;107579632;107591478;107549827;107646756;107594364;107650676;107578620;107609476;107592356;107589255;107551538;107698606;107650676;107579632;107646756;107680458;107578620;107579632;107674114;107594364;107549827;107698606;107626542;107680458;107650676;107473898;107609476;107674114;107551538;	rs2575876;-;rs2275545;rs2275545;rs2275544;rs2275544;rs2575876;-;rs2254819;rs2254819;rs13301006;rs13301006;rs2254819;rs188308962;rs2066718;rs188308962;rs2066718;rs13301006;rs2066717;rs2777799;rs2066717;rs2066717;rs2777799;rs2254819;rs150125857;rs2249891;rs150125857;rs62566032;rs2777799;rs2515629;rs4149291;rs4149291;rs188308962;rs2249891;rs13301006;rs78548599;rs33918808;rs2066717;rs62566032;rs145183203;rs2515629;rs10991390;rs76881554;rs4149291;rs78548599;rs2066718;rs2297406;rs118110117;rs10991390;rs33918808;rs145183203;rs2437811;rs76881554;rs33918808;rs77852426;rs2515629;rs62566032;rs118110117;rs4149280;rs2437811;rs10991390;rs74560333;rs4149291;rs77852426;rs2297406;	HDL-C;HDL-C;HDL-C;ApoA1;HDL-C;ApoA1;ApoA1;HDL-C;Apolipoprotein_A;HDL_cholesterol;Apolipoprotein_A;HDL_cholesterol;Cholesterol;Apolipoprotein_A;Apolipoprotein_A;HDL_cholesterol;HDL_cholesterol;Cholesterol;Apolipoprotein_A;Apolipoprotein_A;HDL_cholesterol;Cholesterol;HDL_cholesterol;LDL_cholesterol;Apolipoprotein_A;Apolipoprotein_A;HDL_cholesterol;Apolipoprotein_A;Cholesterol;Apolipoprotein_A;Cholesterol;Apolipoprotein_A;Cholesterol;HDL_cholesterol;LDL_cholesterol;HDL_cholesterol;HDL_cholesterol;LDL_cholesterol;HDL_cholesterol;Apolipoprotein_A;HDL_cholesterol;Apolipoprotein_A;HDL_cholesterol;HDL_cholesterol;Apolipoprotein_A;Cholesterol;Apolipoprotein_A;Apolipoprotein_A;HDL_cholesterol;Apolipoprotein_A;HDL_cholesterol;Apolipoprotein_A;Apolipoprotein_A;Cholesterol;Apolipoprotein_A;Cholesterol;Cholesterol;HDL_cholesterol;Apolipoprotein_A;HDL_cholesterol;Cholesterol;HDL_cholesterol;LDL_cholesterol;HDL_cholesterol;HDL_cholesterol;	Locke_et_al.;Locke_et_al.;Locke_et_al.;Locke_et_al.;Locke_et_al.;Locke_et_al.;Locke_et_al.;Locke_et_al.;Sinnott-Armstrong_et_al.;Sinnott-Armstrong_et_al.;Sinnott-Armstrong_et_al.;Sinnott-Armstrong_et_al.;Sinnott-Armstrong_et_al.;Sinnott-Armstrong_et_al.;Sinnott-Armstrong_et_al.;Sinnott-Armstrong_et_al.;Sinnott-Armstrong_et_al.;Sinnott-Armstrong_et_al.;Sinnott-Armstrong_et_al.;Sinnott-Armstrong_et_al.;Sinnott-Armstrong_et_al.;Sinnott-Armstrong_et_al.;Sinnott-Armstrong_et_al.;Sinnott-Armstrong_et_al.;Sinnott-Armstrong_et_al.;Sinnott-Armstrong_et_al.;Sinnott-Armstrong_et_al.;Sinnott-Armstrong_et_al.;Sinnott-Armstrong_et_al.;Sinnott-Armstrong_et_al.;Sinnott-Armstrong_et_al.;Sinnott-Armstrong_et_al.;Sinnott-Armstrong_et_al.;Sinnott-Armstrong_et_al.;Sinnott-Armstrong_et_al.;Sinnott-Armstrong_et_al.;Sinnott-Armstrong_et_al.;Sinnott-Armstrong_et_al.;Sinnott-Armstrong_et_al.;Sinnott-Armstrong_et_al.;Sinnott-Armstrong_et_al.;Sinnott-Armstrong_et_al.;Sinnott-Armstrong_et_al.;Sinnott-Armstrong_et_al.;Sinnott-Armstrong_et_al.;Sinnott-Armstrong_et_al.;Sinnott-Armstrong_et_al.;Sinnott-Armstrong_et_al.;Sinnott-Armstrong_et_al.;Sinnott-Armstrong_et_al.;Sinnott-Armstrong_et_al.;Sinnott-Armstrong_et_al.;Sinnott-Armstrong_et_al.;Sinnott-Armstrong_et_al.;Sinnott-Armstrong_et_al.;Sinnott-Armstrong_et_al.;Sinnott-Armstrong_et_al.;Sinnott-Armstrong_et_al.;Sinnott-Armstrong_et_al.;Sinnott-Armstrong_et_al.;Sinnott-Armstrong_et_al.;Sinnott-Armstrong_et_al.;Sinnott-Armstrong_et_al.;Sinnott-Armstrong_et_al.;Sinnott-Armstrong_et_al.;
9_7	9	106831727	108175422	S-LDL-CE	107665739	9:107665739:A:G	rs2575876	a	g	0.243	-0.0390894	0.00472404	1.289e-16	15.89	31	0.5236	No	ABCA1	ABCA1	Biology	99	ApoA1;ApoB;EstC;FAw3;FAw6;FreeC;HDL2-C;HDL3-C;HDL-C;HDL-D;HDL-TG;IDL-C;IDL-CE;IDL-FC;IDL-L;IDL-P;IDL-PL;IDL-PL_percent;LA;LDL-C;LDL-D;LDL-TG;L-HDL-C;L-HDL-CE;L-HDL-FC;L-HDL-L;L-HDL-P;L-HDL-PL;L-HDL-PL_percent;L-HDL-TG;L-LDL-C;L-LDL-CE;L-LDL-CE_percent;L-LDL-FC;L-LDL-FC_percent;L-LDL-L;L-LDL-P;L-LDL-PL;L-LDL-PL_percent;L-LDL-TG;L-VLDL-FC_percent;L-VLDL-PL_percent;M-HDL-PL_percent;M-LDL-C;M-LDL-CE;M-LDL-FC;M-LDL-L;M-LDL-P;M-LDL-PL;M-LDL-PL_percent;M-LDL-TG;MUFA;M-VLDL-C;M-VLDL-CE;M-VLDL-FC_percent;PC;PUFA;Remnant-C;Serum-C;Serum-TG;SFA;S-HDL-C;S-HDL-CE;S-HDL-C_percent;S-HDL-PL_percent;S-LDL-C;S-LDL-CE;S-LDL-FC;S-LDL-L;S-LDL-P;S-LDL-PL;S-LDL-TG;SM;S-VLDL-C;S-VLDL-CE;S-VLDL-FC;S-VLDL-FC_percent;S-VLDL-L;S-VLDL-P;S-VLDL-PL_percent;TotCho;TotFA;TotPG;VLDL-C;XL-HDL-C;XL-HDL-CE;XL-HDL-FC;XL-HDL-FC_percent;XL-HDL-L;XL-HDL-P;XL-HDL-PL;XL-HDL-TG;XL-VLDL-FC;XL-VLDL-FC_percent;XL-VLDL-PL_percent;XXL-VLDL-C;XXL-VLDL-CE;XXL-VLDL-FC;XXL-VLDL-PL;	5	region_9_7_locus_1	intron_variant	NA	NA	NA	RX_STATIN (p=1.04208e-14);	High density lipoprotein (GLGC 2013); High density lipoprotein (GLGC 2010); Total cholesterol (GLGC 2013); Total cholesterol (GLGC 2010); HDL cholesterol (GLGC 2010); HDL cholesterol (Asselbergs 2012); Total cholesterol (GLGC 2010); Total cholesterol (Asselbergs 2012); Cholesterol total (Lu X 2015); HDL cholesterol (Lu X 2015); Lipid metabolism phenotypes (Kettunen J 2012); Metabolite levels lipoprotein measures (Kettunen J 2016); Self-reported high cholesterol (Neale B 2017); High density lipoprotein (Spracklen CN 2017); Total cholesterol (Spracklen CN 2017); Lipid metabolism (Kettunen J 2012);	Serum Free-C/Est-C (Kettunen J 2012); Serum Tot-C/Est-C (Kettunen J 2012); ApoA1 (Kettunen J 2016); Cholesterol esters in very large HDL (Kettunen J 2016); Concentration of very large HDL particles (Kettunen J 2016); Free cholesterol in large HDL (Kettunen J 2016); Free cholesterol in very large HDL (Kettunen J 2016); HDL diameter (Kettunen J 2016); Phospholipids in very large HDL (Kettunen J 2016); Total cholesterol in HDL (Kettunen J 2016); Total cholesterol in large HDL (Kettunen J 2016); Total cholesterol in very large HDL (Kettunen J 2016); Total lipids in very large HDL (Kettunen J 2016); Free-C/Est-C (Tukiainen T 2012); Free-C/Est-C (Kettunen J 2012); Tot-C/Est-C (Tukiainen T 2012); Tot-C/Est-C (Kettunen J 2012); XL-HDL-FC (Tukiainen T 2012);	rs2740488;rs2740488;rs4149307;rs1883025;rs2575876;rs2740488;rs2740488;rs1883025;rs1883025;rs2575876;rs2575876;rs2575876;rs2575876;rs1883025;rs2575876;rs2575876;rs1883025;rs2575876;rs1883025;rs1883025;rs1883025;rs1883025;rs2575876;rs1883025;rs1883025;rs2575876;rs2740488;rs2740488;	Phospholipids_in_very_large_HDL;Total_cholesterol_in_very_large_HDL;Concentration_of_very_large_HDL_particles;Concentration_of_very_large_HDL_particles;Phospholipids_in_very_large_HDL;Cholesterol_esters_in_very_large_HDL;Total_lipids_in_very_large_HDL;Total_cholesterol_in_HDL;Phospholipids_in_very_large_HDL;Serum_Free-C/Est-C;Serum_Tot-C/Est-C;Tot-C/Est-C;Free-C/Est-C;Free_cholesterol_in_very_large_HDL;Free_cholesterol_in_very_large_HDL;Total_lipids_in_very_large_HDL;Total_lipids_in_very_large_HDL;Total_cholesterol_in_very_large_HDL;Serum_Free-C/Est-C;Serum_Tot-C/Est-C;Tot-C/Est-C;Free-C/Est-C;Cholesterol_esters_in_very_large_HDL;Total_cholesterol_in_very_large_HDL;Cholesterol_esters_in_very_large_HDL;Concentration_of_very_large_HDL_particles;Free_cholesterol_in_very_large_HDL;Concentration_of_very_large_HDL_particles;	9:107639414;9:107639414;9:107639414;9:107639414;9:107642211;9:107642211;9:107642211;9:107642211;9:107642211;9:107642287;9:107642287;9:107642287;9:107642287;9:107642287;9:107643080;9:107643080;9:107643080;9:107643080;9:107643080;9:107645080;9:107645080;9:107645080;9:107645080;9:107647077;9:107647077;9:107647077;9:107647077;9:107647121;9:107647121;9:107647121;9:107647121;9:107647121;9:107647220;9:107647220;9:107647220;9:107647220;9:107650575;9:107650575;9:107650575;9:107650575;9:107650820;9:107650820;9:107650820;9:107650820;9:107650820;9:107650843;9:107650843;9:107650843;9:107650843;9:107651945;9:107651945;9:107651945;9:107651945;9:107653426;9:107653426;9:107653426;9:107653426;9:107653426;9:107653426;9:107653426;9:107655426;9:107655426;9:107655426;9:107655426;9:107655426;9:107656150;9:107656150;9:107656150;9:107656150;9:107657825;9:107657825;9:107657825;9:107657825;9:107658385;9:107658385;9:107658385;9:107658385;9:107658910;9:107658910;9:107658910;9:107658910;9:107658910;9:107659105;9:107659105;9:107660780;9:107660780;9:107660780;9:107661059;9:107661059;9:107661059;9:107661059;9:107661059;9:107661122;9:107661122;9:107661122;9:107661122;9:107661122;9:107661122;9:107661129;9:107661129;9:107661129;9:107661129;9:107661561;9:107661561;9:107661561;9:107661561;9:107661561;9:107661735;9:107661735;9:107661735;9:107661742;9:107661742;9:107661742;9:107661742;9:107662494;9:107662494;9:107662494;9:107662494;9:107662494;9:107662691;9:107662691;9:107662691;9:107662691;9:107662691;9:107662701;9:107662701;9:107662701;9:107662705;9:107662705;9:107662705;9:107662708;9:107662708;9:107662708;9:107662708;9:107662708;9:107663039;9:107663039;9:107663039;9:107663039;9:107663065;9:107663065;9:107663065;9:107663065;9:107663065;9:107663094;9:107663094;9:107663094;9:107663094;9:107664301;9:107664301;9:107664301;9:107664301;9:107664301;9:107664301;9:107664301;9:107665511;9:107665511;9:107665511;9:107665511;9:107665511;9:107665511;9:107665739;9:107665739;9:107665739;9:107665739;9:107665739;9:107665739;9:107665978;9:107665978;9:107665978;9:107665978;9:107665978;9:107665978;9:107665978;9:107666035;9:107666035;9:107666035;9:107666035;9:107666414;9:107666414;9:107666414;9:107666414;9:107666414;9:107666414;9:107666513;9:107666513;9:107666513;9:107666513;9:107666513;9:107666513;9:107667147;9:107667147;9:107667147;9:107667147;9:107667147;9:107667147;9:107672365;9:107672365;9:107672365;9:107672365;9:107672365;9:107672365;9:107672365;	rs4149274;rs4149274;rs4149274;rs4149274;rs4149273;rs4149273;rs4149273;rs4149273;rs4149273;rs4149272;rs4149272;rs4149272;rs4149272;rs4149272;rs12001061;rs12001061;rs12001061;rs12001061;rs12001061;rs2275542;rs2275542;rs2275542;rs2275542;rs4149270;rs4149270;rs4149270;rs4149270;rs4149269;rs4149269;rs4149269;rs4149269;rs4149269;rs4149268;rs4149268;rs4149268;rs4149268;rs7047523;rs7047523;rs7047523;rs7047523;rs35699471;rs35699471;rs35699471;rs35699471;rs35699471;rs10115928;rs10115928;rs10115928;rs10115928;rs4149267;rs4149267;rs4149267;rs4149267;rs12686004;rs12686004;rs12686004;rs12686004;rs12686004;rs12686004;rs12686004;rs10125482;rs10125482;rs10125482;rs10125482;rs10125482;rs2740494;rs2740494;rs2740494;rs2740494;rs2740493;rs2740493;rs2740493;rs2740493;rs2740491;rs2740491;rs2740491;rs2740491;rs12341993;rs12341993;rs12341993;rs12341993;rs12341993;rs2027403;rs2027403;rs2099544;rs2099544;rs2099544;rs2777784;rs2777784;rs2777784;rs2777784;rs2777784;rs2777785;rs2777785;rs2777785;rs2777785;rs2777785;rs2777785;rs2244278;rs2244278;rs2244278;rs2244278;rs2777786;rs2777786;rs2777786;rs2777786;rs2777786;rs2777787;rs2777787;rs2777787;rs2740488;rs2740488;rs2740488;rs2740488;rs2575875;rs2575875;rs2575875;rs2575875;rs2575875;rs2791950;rs2791950;rs2791950;rs2791950;rs2791950;rs2777788;rs2777788;rs2777788;rs4149266;rs4149266;rs4149266;rs2777789;rs2777789;rs2777789;rs2777789;rs2777789;rs2777790;rs2777790;rs2777790;rs2777790;rs2777791;rs2777791;rs2777791;rs2777791;rs2777791;rs2777792;rs2777792;rs2777792;rs2777792;rs1883025;rs1883025;rs1883025;rs1883025;rs1883025;rs1883025;rs1883025;rs2777793;rs2777793;rs2777793;rs2777793;rs2777793;rs2777793;rs2575876;rs2575876;rs2575876;rs2575876;rs2575876;rs2575876;rs1800978;rs1800978;rs1800978;rs1800978;rs1800978;rs1800978;rs1800978;rs1799777;rs1799777;rs1799777;rs1799777;rs2254819;rs2254819;rs2254819;rs2254819;rs2254819;rs2254819;rs2740486;rs2740486;rs2740486;rs2740486;rs2740486;rs2740486;rs2254708;rs2254708;rs2254708;rs2254708;rs2254708;rs2254708;rs2777795;rs2777795;rs2777795;rs2777795;rs2777795;rs2777795;rs2777795;	cholesterol;HDL;HDL_C;TC;cholesterol;HDL;HDL_C;LDL_C;TC;cholesterol;HDL;HDL_C;LDL_C;TC;cholesterol;HDL;HDL_C;LDL_C;TC;cholesterol;HDL;HDL_C;TC;cholesterol;HDL;HDL_C;TC;cholesterol;HDL;HDL_C;LDL_C;TC;cholesterol;HDL;HDL_C;TC;cholesterol;HDL;HDL_C;TC;cholesterol;HDL;HDL_C;LDL_C;TC;cholesterol;HDL;HDL_C;TC;cholesterol;HDL;HDL_C;TC;cholesterol;HDL;HDL_C;LDL;LDL_C;TC;triglyc;cholesterol;HDL;HDL_C;LDL_C;TC;cholesterol;HDL;HDL_C;TC;cholesterol;HDL;HDL_C;TC;cholesterol;HDL;HDL_C;TC;cholesterol;HDL;HDL_C;LDL_C;TC;cholesterol;HDL_C;cholesterol;HDL_C;LDL_C;cholesterol;HDL;HDL_C;LDL_C;TC;cholesterol;HDL;HDL_C;HDL_C;LDL_C;TC;cholesterol;HDL_C;LDL_C;triglyc;cholesterol;HDL;HDL_C;LDL_C;TC;cholesterol;HDL_C;LDL_C;cholesterol;HDL_C;LDL_C;triglyc;cholesterol;HDL;HDL_C;LDL_C;TC;cholesterol;HDL;HDL_C;LDL_C;TC;cholesterol;HDL_C;LDL_C;cholesterol;HDL_C;LDL_C;cholesterol;HDL;HDL_C;LDL_C;TC;cholesterol;HDL;HDL_C;TC;cholesterol;HDL;HDL_C;LDL_C;TC;cholesterol;HDL;HDL_C;TC;cholesterol;HDL;HDL_C;LDL;LDL_C;TC;triglyc;cholesterol;HDL;HDL_C;LDL_C;TC;triglyc;cholesterol;HDL;HDL_C;LDL_C;TC;triglyc;cholesterol;HDL;HDL_C;LDL;LDL_C;TC;triglyc;cholesterol;HDL_C;LDL_C;triglyc;cholesterol;HDL;HDL_C;LDL_C;TC;triglyc;cholesterol;HDL;HDL_C;LDL_C;TC;triglyc;cholesterol;HDL;HDL_C;LDL_C;TC;triglyc;cholesterol;HDL;HDL_C;LDL;LDL_C;TC;triglyc;	UKBB;Willer_et_al_2013;UKBB;Willer_et_al_2013;UKBB;Willer_et_al_2013;UKBB;UKBB;Willer_et_al_2013;UKBB;Willer_et_al_2013;UKBB;UKBB;Willer_et_al_2013;UKBB;Willer_et_al_2013;UKBB;UKBB;Willer_et_al_2013;UKBB;Willer_et_al_2013;UKBB;Willer_et_al_2013;UKBB;Willer_et_al_2013;UKBB;Willer_et_al_2013;UKBB;Willer_et_al_2013;UKBB;UKBB;Willer_et_al_2013;UKBB;Willer_et_al_2013;UKBB;Willer_et_al_2013;UKBB;Willer_et_al_2013;UKBB;Willer_et_al_2013;UKBB;Willer_et_al_2013;UKBB;UKBB;Willer_et_al_2013;UKBB;Willer_et_al_2013;UKBB;Willer_et_al_2013;UKBB;Willer_et_al_2013;UKBB;Willer_et_al_2013;UKBB;Willer_et_al_2013;UKBB;Willer_et_al_2013;UKBB;Willer_et_al_2013;UKBB;UKBB;Willer_et_al_2013;UKBB;UKBB;Willer_et_al_2013;UKBB;Willer_et_al_2013;UKBB;Willer_et_al_2013;UKBB;Willer_et_al_2013;UKBB;Willer_et_al_2013;UKBB;Willer_et_al_2013;UKBB;Willer_et_al_2013;UKBB;Willer_et_al_2013;UKBB;UKBB;Willer_et_al_2013;UKBB;UKBB;UKBB;UKBB;UKBB;UKBB;Willer_et_al_2013;UKBB;UKBB;Willer_et_al_2013;UKBB;Willer_et_al_2013;UKBB;UKBB;UKBB;Willer_et_al_2013;UKBB;UKBB;UKBB;UKBB;UKBB;Willer_et_al_2013;UKBB;UKBB;Willer_et_al_2013;UKBB;UKBB;UKBB;UKBB;UKBB;UKBB;UKBB;UKBB;Willer_et_al_2013;UKBB;UKBB;Willer_et_al_2013;UKBB;Willer_et_al_2013;UKBB;UKBB;Willer_et_al_2013;UKBB;UKBB;UKBB;UKBB;UKBB;UKBB;UKBB;Willer_et_al_2013;UKBB;UKBB;Willer_et_al_2013;UKBB;Willer_et_al_2013;UKBB;Willer_et_al_2013;UKBB;Willer_et_al_2013;UKBB;UKBB;Willer_et_al_2013;UKBB;Willer_et_al_2013;UKBB;Willer_et_al_2013;UKBB;Willer_et_al_2013;UKBB;Willer_et_al_2013;UKBB;Willer_et_al_2013;UKBB;UKBB;Willer_et_al_2013;UKBB;UKBB;Willer_et_al_2013;UKBB;UKBB;Willer_et_al_2013;UKBB;UKBB;Willer_et_al_2013;UKBB;UKBB;Willer_et_al_2013;UKBB;Willer_et_al_2013;UKBB;Willer_et_al_2013;UKBB;UKBB;UKBB;UKBB;UKBB;UKBB;Willer_et_al_2013;UKBB;UKBB;Willer_et_al_2013;UKBB;UKBB;Willer_et_al_2013;UKBB;UKBB;Willer_et_al_2013;UKBB;UKBB;Willer_et_al_2013;UKBB;UKBB;Willer_et_al_2013;UKBB;UKBB;Willer_et_al_2013;UKBB;Willer_et_al_2013;UKBB;Willer_et_al_2013;UKBB;	9:107666414	rs2254819	107665739;107548661;107651526;107651526;107651212;107651212;107665739;107558416;107666414;107666414;107629336;107629336;107666414;107620797;107589255;107620797;107589255;107629336;107591478;107559059;107591478;107591478;107559059;107666414;107560784;107624242;107560784;107549827;107559059;107594364;107609476;107609476;107620797;107624242;107629336;107592356;107579632;107591478;107549827;107646756;107594364;107650676;107578620;107609476;107592356;107589255;107551538;107698606;107650676;107579632;107646756;107680458;107578620;107579632;107674114;107594364;107549827;107698606;107626542;107680458;107650676;107473898;107609476;107674114;107551538;	rs2575876;-;rs2275545;rs2275545;rs2275544;rs2275544;rs2575876;-;rs2254819;rs2254819;rs13301006;rs13301006;rs2254819;rs188308962;rs2066718;rs188308962;rs2066718;rs13301006;rs2066717;rs2777799;rs2066717;rs2066717;rs2777799;rs2254819;rs150125857;rs2249891;rs150125857;rs62566032;rs2777799;rs2515629;rs4149291;rs4149291;rs188308962;rs2249891;rs13301006;rs78548599;rs33918808;rs2066717;rs62566032;rs145183203;rs2515629;rs10991390;rs76881554;rs4149291;rs78548599;rs2066718;rs2297406;rs118110117;rs10991390;rs33918808;rs145183203;rs2437811;rs76881554;rs33918808;rs77852426;rs2515629;rs62566032;rs118110117;rs4149280;rs2437811;rs10991390;rs74560333;rs4149291;rs77852426;rs2297406;	HDL-C;HDL-C;HDL-C;ApoA1;HDL-C;ApoA1;ApoA1;HDL-C;Apolipoprotein_A;HDL_cholesterol;Apolipoprotein_A;HDL_cholesterol;Cholesterol;Apolipoprotein_A;Apolipoprotein_A;HDL_cholesterol;HDL_cholesterol;Cholesterol;Apolipoprotein_A;Apolipoprotein_A;HDL_cholesterol;Cholesterol;HDL_cholesterol;LDL_cholesterol;Apolipoprotein_A;Apolipoprotein_A;HDL_cholesterol;Apolipoprotein_A;Cholesterol;Apolipoprotein_A;Cholesterol;Apolipoprotein_A;Cholesterol;HDL_cholesterol;LDL_cholesterol;HDL_cholesterol;HDL_cholesterol;LDL_cholesterol;HDL_cholesterol;Apolipoprotein_A;HDL_cholesterol;Apolipoprotein_A;HDL_cholesterol;HDL_cholesterol;Apolipoprotein_A;Cholesterol;Apolipoprotein_A;Apolipoprotein_A;HDL_cholesterol;Apolipoprotein_A;HDL_cholesterol;Apolipoprotein_A;Apolipoprotein_A;Cholesterol;Apolipoprotein_A;Cholesterol;Cholesterol;HDL_cholesterol;Apolipoprotein_A;HDL_cholesterol;Cholesterol;HDL_cholesterol;LDL_cholesterol;HDL_cholesterol;HDL_cholesterol;	Locke_et_al.;Locke_et_al.;Locke_et_al.;Locke_et_al.;Locke_et_al.;Locke_et_al.;Locke_et_al.;Locke_et_al.;Sinnott-Armstrong_et_al.;Sinnott-Armstrong_et_al.;Sinnott-Armstrong_et_al.;Sinnott-Armstrong_et_al.;Sinnott-Armstrong_et_al.;Sinnott-Armstrong_et_al.;Sinnott-Armstrong_et_al.;Sinnott-Armstrong_et_al.;Sinnott-Armstrong_et_al.;Sinnott-Armstrong_et_al.;Sinnott-Armstrong_et_al.;Sinnott-Armstrong_et_al.;Sinnott-Armstrong_et_al.;Sinnott-Armstrong_et_al.;Sinnott-Armstrong_et_al.;Sinnott-Armstrong_et_al.;Sinnott-Armstrong_et_al.;Sinnott-Armstrong_et_al.;Sinnott-Armstrong_et_al.;Sinnott-Armstrong_et_al.;Sinnott-Armstrong_et_al.;Sinnott-Armstrong_et_al.;Sinnott-Armstrong_et_al.;Sinnott-Armstrong_et_al.;Sinnott-Armstrong_et_al.;Sinnott-Armstrong_et_al.;Sinnott-Armstrong_et_al.;Sinnott-Armstrong_et_al.;Sinnott-Armstrong_et_al.;Sinnott-Armstrong_et_al.;Sinnott-Armstrong_et_al.;Sinnott-Armstrong_et_al.;Sinnott-Armstrong_et_al.;Sinnott-Armstrong_et_al.;Sinnott-Armstrong_et_al.;Sinnott-Armstrong_et_al.;Sinnott-Armstrong_et_al.;Sinnott-Armstrong_et_al.;Sinnott-Armstrong_et_al.;Sinnott-Armstrong_et_al.;Sinnott-Armstrong_et_al.;Sinnott-Armstrong_et_al.;Sinnott-Armstrong_et_al.;Sinnott-Armstrong_et_al.;Sinnott-Armstrong_et_al.;Sinnott-Armstrong_et_al.;Sinnott-Armstrong_et_al.;Sinnott-Armstrong_et_al.;Sinnott-Armstrong_et_al.;Sinnott-Armstrong_et_al.;Sinnott-Armstrong_et_al.;Sinnott-Armstrong_et_al.;Sinnott-Armstrong_et_al.;Sinnott-Armstrong_et_al.;Sinnott-Armstrong_et_al.;Sinnott-Armstrong_et_al.;Sinnott-Armstrong_et_al.;
9_7	9	106831727	108175422	L-LDL-TG	107665739	9:107665739:A:G	rs2575876	a	g	0.243	-0.0387631	0.00471531	2.023e-16	15.69	31	0.1405	No	ABCA1	ABCA1	Biology	99	ApoA1;ApoB;EstC;FAw3;FAw6;FreeC;HDL2-C;HDL3-C;HDL-C;HDL-D;HDL-TG;IDL-C;IDL-CE;IDL-FC;IDL-L;IDL-P;IDL-PL;IDL-PL_percent;LA;LDL-C;LDL-D;LDL-TG;L-HDL-C;L-HDL-CE;L-HDL-FC;L-HDL-L;L-HDL-P;L-HDL-PL;L-HDL-PL_percent;L-HDL-TG;L-LDL-C;L-LDL-CE;L-LDL-CE_percent;L-LDL-FC;L-LDL-FC_percent;L-LDL-L;L-LDL-P;L-LDL-PL;L-LDL-PL_percent;L-LDL-TG;L-VLDL-FC_percent;L-VLDL-PL_percent;M-HDL-PL_percent;M-LDL-C;M-LDL-CE;M-LDL-FC;M-LDL-L;M-LDL-P;M-LDL-PL;M-LDL-PL_percent;M-LDL-TG;MUFA;M-VLDL-C;M-VLDL-CE;M-VLDL-FC_percent;PC;PUFA;Remnant-C;Serum-C;Serum-TG;SFA;S-HDL-C;S-HDL-CE;S-HDL-C_percent;S-HDL-PL_percent;S-LDL-C;S-LDL-CE;S-LDL-FC;S-LDL-L;S-LDL-P;S-LDL-PL;S-LDL-TG;SM;S-VLDL-C;S-VLDL-CE;S-VLDL-FC;S-VLDL-FC_percent;S-VLDL-L;S-VLDL-P;S-VLDL-PL_percent;TotCho;TotFA;TotPG;VLDL-C;XL-HDL-C;XL-HDL-CE;XL-HDL-FC;XL-HDL-FC_percent;XL-HDL-L;XL-HDL-P;XL-HDL-PL;XL-HDL-TG;XL-VLDL-FC;XL-VLDL-FC_percent;XL-VLDL-PL_percent;XXL-VLDL-C;XXL-VLDL-CE;XXL-VLDL-FC;XXL-VLDL-PL;	5	region_9_7_locus_1	intron_variant	NA	NA	NA	RX_STATIN (p=1.04208e-14);	High density lipoprotein (GLGC 2013); High density lipoprotein (GLGC 2010); Total cholesterol (GLGC 2013); Total cholesterol (GLGC 2010); HDL cholesterol (GLGC 2010); HDL cholesterol (Asselbergs 2012); Total cholesterol (GLGC 2010); Total cholesterol (Asselbergs 2012); Cholesterol total (Lu X 2015); HDL cholesterol (Lu X 2015); Lipid metabolism phenotypes (Kettunen J 2012); Metabolite levels lipoprotein measures (Kettunen J 2016); Self-reported high cholesterol (Neale B 2017); High density lipoprotein (Spracklen CN 2017); Total cholesterol (Spracklen CN 2017); Lipid metabolism (Kettunen J 2012);	Serum Free-C/Est-C (Kettunen J 2012); Serum Tot-C/Est-C (Kettunen J 2012); ApoA1 (Kettunen J 2016); Cholesterol esters in very large HDL (Kettunen J 2016); Concentration of very large HDL particles (Kettunen J 2016); Free cholesterol in large HDL (Kettunen J 2016); Free cholesterol in very large HDL (Kettunen J 2016); HDL diameter (Kettunen J 2016); Phospholipids in very large HDL (Kettunen J 2016); Total cholesterol in HDL (Kettunen J 2016); Total cholesterol in large HDL (Kettunen J 2016); Total cholesterol in very large HDL (Kettunen J 2016); Total lipids in very large HDL (Kettunen J 2016); Free-C/Est-C (Tukiainen T 2012); Free-C/Est-C (Kettunen J 2012); Tot-C/Est-C (Tukiainen T 2012); Tot-C/Est-C (Kettunen J 2012); XL-HDL-FC (Tukiainen T 2012);	rs2740488;rs2740488;rs4149307;rs1883025;rs2575876;rs2740488;rs2740488;rs1883025;rs1883025;rs2575876;rs2575876;rs2575876;rs2575876;rs1883025;rs2575876;rs2575876;rs1883025;rs2575876;rs1883025;rs1883025;rs1883025;rs1883025;rs2575876;rs1883025;rs1883025;rs2575876;rs2740488;rs2740488;	Phospholipids_in_very_large_HDL;Total_cholesterol_in_very_large_HDL;Concentration_of_very_large_HDL_particles;Concentration_of_very_large_HDL_particles;Phospholipids_in_very_large_HDL;Cholesterol_esters_in_very_large_HDL;Total_lipids_in_very_large_HDL;Total_cholesterol_in_HDL;Phospholipids_in_very_large_HDL;Serum_Free-C/Est-C;Serum_Tot-C/Est-C;Tot-C/Est-C;Free-C/Est-C;Free_cholesterol_in_very_large_HDL;Free_cholesterol_in_very_large_HDL;Total_lipids_in_very_large_HDL;Total_lipids_in_very_large_HDL;Total_cholesterol_in_very_large_HDL;Serum_Free-C/Est-C;Serum_Tot-C/Est-C;Tot-C/Est-C;Free-C/Est-C;Cholesterol_esters_in_very_large_HDL;Total_cholesterol_in_very_large_HDL;Cholesterol_esters_in_very_large_HDL;Concentration_of_very_large_HDL_particles;Free_cholesterol_in_very_large_HDL;Concentration_of_very_large_HDL_particles;	9:107639414;9:107639414;9:107639414;9:107639414;9:107642211;9:107642211;9:107642211;9:107642211;9:107642211;9:107642287;9:107642287;9:107642287;9:107642287;9:107642287;9:107643080;9:107643080;9:107643080;9:107643080;9:107643080;9:107645080;9:107645080;9:107645080;9:107645080;9:107647077;9:107647077;9:107647077;9:107647077;9:107647121;9:107647121;9:107647121;9:107647121;9:107647121;9:107647220;9:107647220;9:107647220;9:107647220;9:107650575;9:107650575;9:107650575;9:107650575;9:107650820;9:107650820;9:107650820;9:107650820;9:107650820;9:107650843;9:107650843;9:107650843;9:107650843;9:107651945;9:107651945;9:107651945;9:107651945;9:107653426;9:107653426;9:107653426;9:107653426;9:107653426;9:107653426;9:107653426;9:107655426;9:107655426;9:107655426;9:107655426;9:107655426;9:107656150;9:107656150;9:107656150;9:107656150;9:107657825;9:107657825;9:107657825;9:107657825;9:107658385;9:107658385;9:107658385;9:107658385;9:107658910;9:107658910;9:107658910;9:107658910;9:107658910;9:107659105;9:107659105;9:107660780;9:107660780;9:107660780;9:107661059;9:107661059;9:107661059;9:107661059;9:107661059;9:107661122;9:107661122;9:107661122;9:107661122;9:107661122;9:107661122;9:107661129;9:107661129;9:107661129;9:107661129;9:107661561;9:107661561;9:107661561;9:107661561;9:107661561;9:107661735;9:107661735;9:107661735;9:107661742;9:107661742;9:107661742;9:107661742;9:107662494;9:107662494;9:107662494;9:107662494;9:107662494;9:107662691;9:107662691;9:107662691;9:107662691;9:107662691;9:107662701;9:107662701;9:107662701;9:107662705;9:107662705;9:107662705;9:107662708;9:107662708;9:107662708;9:107662708;9:107662708;9:107663039;9:107663039;9:107663039;9:107663039;9:107663065;9:107663065;9:107663065;9:107663065;9:107663065;9:107663094;9:107663094;9:107663094;9:107663094;9:107664301;9:107664301;9:107664301;9:107664301;9:107664301;9:107664301;9:107664301;9:107665511;9:107665511;9:107665511;9:107665511;9:107665511;9:107665511;9:107665739;9:107665739;9:107665739;9:107665739;9:107665739;9:107665739;9:107665978;9:107665978;9:107665978;9:107665978;9:107665978;9:107665978;9:107665978;9:107666035;9:107666035;9:107666035;9:107666035;9:107666414;9:107666414;9:107666414;9:107666414;9:107666414;9:107666414;9:107666513;9:107666513;9:107666513;9:107666513;9:107666513;9:107666513;9:107667147;9:107667147;9:107667147;9:107667147;9:107667147;9:107667147;9:107672365;9:107672365;9:107672365;9:107672365;9:107672365;9:107672365;9:107672365;	rs4149274;rs4149274;rs4149274;rs4149274;rs4149273;rs4149273;rs4149273;rs4149273;rs4149273;rs4149272;rs4149272;rs4149272;rs4149272;rs4149272;rs12001061;rs12001061;rs12001061;rs12001061;rs12001061;rs2275542;rs2275542;rs2275542;rs2275542;rs4149270;rs4149270;rs4149270;rs4149270;rs4149269;rs4149269;rs4149269;rs4149269;rs4149269;rs4149268;rs4149268;rs4149268;rs4149268;rs7047523;rs7047523;rs7047523;rs7047523;rs35699471;rs35699471;rs35699471;rs35699471;rs35699471;rs10115928;rs10115928;rs10115928;rs10115928;rs4149267;rs4149267;rs4149267;rs4149267;rs12686004;rs12686004;rs12686004;rs12686004;rs12686004;rs12686004;rs12686004;rs10125482;rs10125482;rs10125482;rs10125482;rs10125482;rs2740494;rs2740494;rs2740494;rs2740494;rs2740493;rs2740493;rs2740493;rs2740493;rs2740491;rs2740491;rs2740491;rs2740491;rs12341993;rs12341993;rs12341993;rs12341993;rs12341993;rs2027403;rs2027403;rs2099544;rs2099544;rs2099544;rs2777784;rs2777784;rs2777784;rs2777784;rs2777784;rs2777785;rs2777785;rs2777785;rs2777785;rs2777785;rs2777785;rs2244278;rs2244278;rs2244278;rs2244278;rs2777786;rs2777786;rs2777786;rs2777786;rs2777786;rs2777787;rs2777787;rs2777787;rs2740488;rs2740488;rs2740488;rs2740488;rs2575875;rs2575875;rs2575875;rs2575875;rs2575875;rs2791950;rs2791950;rs2791950;rs2791950;rs2791950;rs2777788;rs2777788;rs2777788;rs4149266;rs4149266;rs4149266;rs2777789;rs2777789;rs2777789;rs2777789;rs2777789;rs2777790;rs2777790;rs2777790;rs2777790;rs2777791;rs2777791;rs2777791;rs2777791;rs2777791;rs2777792;rs2777792;rs2777792;rs2777792;rs1883025;rs1883025;rs1883025;rs1883025;rs1883025;rs1883025;rs1883025;rs2777793;rs2777793;rs2777793;rs2777793;rs2777793;rs2777793;rs2575876;rs2575876;rs2575876;rs2575876;rs2575876;rs2575876;rs1800978;rs1800978;rs1800978;rs1800978;rs1800978;rs1800978;rs1800978;rs1799777;rs1799777;rs1799777;rs1799777;rs2254819;rs2254819;rs2254819;rs2254819;rs2254819;rs2254819;rs2740486;rs2740486;rs2740486;rs2740486;rs2740486;rs2740486;rs2254708;rs2254708;rs2254708;rs2254708;rs2254708;rs2254708;rs2777795;rs2777795;rs2777795;rs2777795;rs2777795;rs2777795;rs2777795;	cholesterol;HDL;HDL_C;TC;cholesterol;HDL;HDL_C;LDL_C;TC;cholesterol;HDL;HDL_C;LDL_C;TC;cholesterol;HDL;HDL_C;LDL_C;TC;cholesterol;HDL;HDL_C;TC;cholesterol;HDL;HDL_C;TC;cholesterol;HDL;HDL_C;LDL_C;TC;cholesterol;HDL;HDL_C;TC;cholesterol;HDL;HDL_C;TC;cholesterol;HDL;HDL_C;LDL_C;TC;cholesterol;HDL;HDL_C;TC;cholesterol;HDL;HDL_C;TC;cholesterol;HDL;HDL_C;LDL;LDL_C;TC;triglyc;cholesterol;HDL;HDL_C;LDL_C;TC;cholesterol;HDL;HDL_C;TC;cholesterol;HDL;HDL_C;TC;cholesterol;HDL;HDL_C;TC;cholesterol;HDL;HDL_C;LDL_C;TC;cholesterol;HDL_C;cholesterol;HDL_C;LDL_C;cholesterol;HDL;HDL_C;LDL_C;TC;cholesterol;HDL;HDL_C;HDL_C;LDL_C;TC;cholesterol;HDL_C;LDL_C;triglyc;cholesterol;HDL;HDL_C;LDL_C;TC;cholesterol;HDL_C;LDL_C;cholesterol;HDL_C;LDL_C;triglyc;cholesterol;HDL;HDL_C;LDL_C;TC;cholesterol;HDL;HDL_C;LDL_C;TC;cholesterol;HDL_C;LDL_C;cholesterol;HDL_C;LDL_C;cholesterol;HDL;HDL_C;LDL_C;TC;cholesterol;HDL;HDL_C;TC;cholesterol;HDL;HDL_C;LDL_C;TC;cholesterol;HDL;HDL_C;TC;cholesterol;HDL;HDL_C;LDL;LDL_C;TC;triglyc;cholesterol;HDL;HDL_C;LDL_C;TC;triglyc;cholesterol;HDL;HDL_C;LDL_C;TC;triglyc;cholesterol;HDL;HDL_C;LDL;LDL_C;TC;triglyc;cholesterol;HDL_C;LDL_C;triglyc;cholesterol;HDL;HDL_C;LDL_C;TC;triglyc;cholesterol;HDL;HDL_C;LDL_C;TC;triglyc;cholesterol;HDL;HDL_C;LDL_C;TC;triglyc;cholesterol;HDL;HDL_C;LDL;LDL_C;TC;triglyc;	UKBB;Willer_et_al_2013;UKBB;Willer_et_al_2013;UKBB;Willer_et_al_2013;UKBB;UKBB;Willer_et_al_2013;UKBB;Willer_et_al_2013;UKBB;UKBB;Willer_et_al_2013;UKBB;Willer_et_al_2013;UKBB;UKBB;Willer_et_al_2013;UKBB;Willer_et_al_2013;UKBB;Willer_et_al_2013;UKBB;Willer_et_al_2013;UKBB;Willer_et_al_2013;UKBB;Willer_et_al_2013;UKBB;UKBB;Willer_et_al_2013;UKBB;Willer_et_al_2013;UKBB;Willer_et_al_2013;UKBB;Willer_et_al_2013;UKBB;Willer_et_al_2013;UKBB;Willer_et_al_2013;UKBB;UKBB;Willer_et_al_2013;UKBB;Willer_et_al_2013;UKBB;Willer_et_al_2013;UKBB;Willer_et_al_2013;UKBB;Willer_et_al_2013;UKBB;Willer_et_al_2013;UKBB;Willer_et_al_2013;UKBB;Willer_et_al_2013;UKBB;UKBB;Willer_et_al_2013;UKBB;UKBB;Willer_et_al_2013;UKBB;Willer_et_al_2013;UKBB;Willer_et_al_2013;UKBB;Willer_et_al_2013;UKBB;Willer_et_al_2013;UKBB;Willer_et_al_2013;UKBB;Willer_et_al_2013;UKBB;Willer_et_al_2013;UKBB;UKBB;Willer_et_al_2013;UKBB;UKBB;UKBB;UKBB;UKBB;UKBB;Willer_et_al_2013;UKBB;UKBB;Willer_et_al_2013;UKBB;Willer_et_al_2013;UKBB;UKBB;UKBB;Willer_et_al_2013;UKBB;UKBB;UKBB;UKBB;UKBB;Willer_et_al_2013;UKBB;UKBB;Willer_et_al_2013;UKBB;UKBB;UKBB;UKBB;UKBB;UKBB;UKBB;UKBB;Willer_et_al_2013;UKBB;UKBB;Willer_et_al_2013;UKBB;Willer_et_al_2013;UKBB;UKBB;Willer_et_al_2013;UKBB;UKBB;UKBB;UKBB;UKBB;UKBB;UKBB;Willer_et_al_2013;UKBB;UKBB;Willer_et_al_2013;UKBB;Willer_et_al_2013;UKBB;Willer_et_al_2013;UKBB;Willer_et_al_2013;UKBB;UKBB;Willer_et_al_2013;UKBB;Willer_et_al_2013;UKBB;Willer_et_al_2013;UKBB;Willer_et_al_2013;UKBB;Willer_et_al_2013;UKBB;Willer_et_al_2013;UKBB;UKBB;Willer_et_al_2013;UKBB;UKBB;Willer_et_al_2013;UKBB;UKBB;Willer_et_al_2013;UKBB;UKBB;Willer_et_al_2013;UKBB;UKBB;Willer_et_al_2013;UKBB;Willer_et_al_2013;UKBB;Willer_et_al_2013;UKBB;UKBB;UKBB;UKBB;UKBB;UKBB;Willer_et_al_2013;UKBB;UKBB;Willer_et_al_2013;UKBB;UKBB;Willer_et_al_2013;UKBB;UKBB;Willer_et_al_2013;UKBB;UKBB;Willer_et_al_2013;UKBB;UKBB;Willer_et_al_2013;UKBB;UKBB;Willer_et_al_2013;UKBB;Willer_et_al_2013;UKBB;Willer_et_al_2013;UKBB;	9:107666414	rs2254819	107665739;107548661;107651526;107651526;107651212;107651212;107665739;107558416;107666414;107666414;107629336;107629336;107666414;107620797;107589255;107620797;107589255;107629336;107591478;107559059;107591478;107591478;107559059;107666414;107560784;107624242;107560784;107549827;107559059;107594364;107609476;107609476;107620797;107624242;107629336;107592356;107579632;107591478;107549827;107646756;107594364;107650676;107578620;107609476;107592356;107589255;107551538;107698606;107650676;107579632;107646756;107680458;107578620;107579632;107674114;107594364;107549827;107698606;107626542;107680458;107650676;107473898;107609476;107674114;107551538;	rs2575876;-;rs2275545;rs2275545;rs2275544;rs2275544;rs2575876;-;rs2254819;rs2254819;rs13301006;rs13301006;rs2254819;rs188308962;rs2066718;rs188308962;rs2066718;rs13301006;rs2066717;rs2777799;rs2066717;rs2066717;rs2777799;rs2254819;rs150125857;rs2249891;rs150125857;rs62566032;rs2777799;rs2515629;rs4149291;rs4149291;rs188308962;rs2249891;rs13301006;rs78548599;rs33918808;rs2066717;rs62566032;rs145183203;rs2515629;rs10991390;rs76881554;rs4149291;rs78548599;rs2066718;rs2297406;rs118110117;rs10991390;rs33918808;rs145183203;rs2437811;rs76881554;rs33918808;rs77852426;rs2515629;rs62566032;rs118110117;rs4149280;rs2437811;rs10991390;rs74560333;rs4149291;rs77852426;rs2297406;	HDL-C;HDL-C;HDL-C;ApoA1;HDL-C;ApoA1;ApoA1;HDL-C;Apolipoprotein_A;HDL_cholesterol;Apolipoprotein_A;HDL_cholesterol;Cholesterol;Apolipoprotein_A;Apolipoprotein_A;HDL_cholesterol;HDL_cholesterol;Cholesterol;Apolipoprotein_A;Apolipoprotein_A;HDL_cholesterol;Cholesterol;HDL_cholesterol;LDL_cholesterol;Apolipoprotein_A;Apolipoprotein_A;HDL_cholesterol;Apolipoprotein_A;Cholesterol;Apolipoprotein_A;Cholesterol;Apolipoprotein_A;Cholesterol;HDL_cholesterol;LDL_cholesterol;HDL_cholesterol;HDL_cholesterol;LDL_cholesterol;HDL_cholesterol;Apolipoprotein_A;HDL_cholesterol;Apolipoprotein_A;HDL_cholesterol;HDL_cholesterol;Apolipoprotein_A;Cholesterol;Apolipoprotein_A;Apolipoprotein_A;HDL_cholesterol;Apolipoprotein_A;HDL_cholesterol;Apolipoprotein_A;Apolipoprotein_A;Cholesterol;Apolipoprotein_A;Cholesterol;Cholesterol;HDL_cholesterol;Apolipoprotein_A;HDL_cholesterol;Cholesterol;HDL_cholesterol;LDL_cholesterol;HDL_cholesterol;HDL_cholesterol;	Locke_et_al.;Locke_et_al.;Locke_et_al.;Locke_et_al.;Locke_et_al.;Locke_et_al.;Locke_et_al.;Locke_et_al.;Sinnott-Armstrong_et_al.;Sinnott-Armstrong_et_al.;Sinnott-Armstrong_et_al.;Sinnott-Armstrong_et_al.;Sinnott-Armstrong_et_al.;Sinnott-Armstrong_et_al.;Sinnott-Armstrong_et_al.;Sinnott-Armstrong_et_al.;Sinnott-Armstrong_et_al.;Sinnott-Armstrong_et_al.;Sinnott-Armstrong_et_al.;Sinnott-Armstrong_et_al.;Sinnott-Armstrong_et_al.;Sinnott-Armstrong_et_al.;Sinnott-Armstrong_et_al.;Sinnott-Armstrong_et_al.;Sinnott-Armstrong_et_al.;Sinnott-Armstrong_et_al.;Sinnott-Armstrong_et_al.;Sinnott-Armstrong_et_al.;Sinnott-Armstrong_et_al.;Sinnott-Armstrong_et_al.;Sinnott-Armstrong_et_al.;Sinnott-Armstrong_et_al.;Sinnott-Armstrong_et_al.;Sinnott-Armstrong_et_al.;Sinnott-Armstrong_et_al.;Sinnott-Armstrong_et_al.;Sinnott-Armstrong_et_al.;Sinnott-Armstrong_et_al.;Sinnott-Armstrong_et_al.;Sinnott-Armstrong_et_al.;Sinnott-Armstrong_et_al.;Sinnott-Armstrong_et_al.;Sinnott-Armstrong_et_al.;Sinnott-Armstrong_et_al.;Sinnott-Armstrong_et_al.;Sinnott-Armstrong_et_al.;Sinnott-Armstrong_et_al.;Sinnott-Armstrong_et_al.;Sinnott-Armstrong_et_al.;Sinnott-Armstrong_et_al.;Sinnott-Armstrong_et_al.;Sinnott-Armstrong_et_al.;Sinnott-Armstrong_et_al.;Sinnott-Armstrong_et_al.;Sinnott-Armstrong_et_al.;Sinnott-Armstrong_et_al.;Sinnott-Armstrong_et_al.;Sinnott-Armstrong_et_al.;Sinnott-Armstrong_et_al.;Sinnott-Armstrong_et_al.;Sinnott-Armstrong_et_al.;Sinnott-Armstrong_et_al.;Sinnott-Armstrong_et_al.;Sinnott-Armstrong_et_al.;Sinnott-Armstrong_et_al.;
9_7	9	106831727	108175422	XL-VLDL-PL_percent	107665739	9:107665739:A:G	rs2575876	a	g	0.2404	-0.0428105	0.00527912	5.087e-16	15.29	29	0.03777	No	ABCA1	ABCA1	Biology	99	ApoA1;ApoB;EstC;FAw3;FAw6;FreeC;HDL2-C;HDL3-C;HDL-C;HDL-D;HDL-TG;IDL-C;IDL-CE;IDL-FC;IDL-L;IDL-P;IDL-PL;IDL-PL_percent;LA;LDL-C;LDL-D;LDL-TG;L-HDL-C;L-HDL-CE;L-HDL-FC;L-HDL-L;L-HDL-P;L-HDL-PL;L-HDL-PL_percent;L-HDL-TG;L-LDL-C;L-LDL-CE;L-LDL-CE_percent;L-LDL-FC;L-LDL-FC_percent;L-LDL-L;L-LDL-P;L-LDL-PL;L-LDL-PL_percent;L-LDL-TG;L-VLDL-FC_percent;L-VLDL-PL_percent;M-HDL-PL_percent;M-LDL-C;M-LDL-CE;M-LDL-FC;M-LDL-L;M-LDL-P;M-LDL-PL;M-LDL-PL_percent;M-LDL-TG;MUFA;M-VLDL-C;M-VLDL-CE;M-VLDL-FC_percent;PC;PUFA;Remnant-C;Serum-C;Serum-TG;SFA;S-HDL-C;S-HDL-CE;S-HDL-C_percent;S-HDL-PL_percent;S-LDL-C;S-LDL-CE;S-LDL-FC;S-LDL-L;S-LDL-P;S-LDL-PL;S-LDL-TG;SM;S-VLDL-C;S-VLDL-CE;S-VLDL-FC;S-VLDL-FC_percent;S-VLDL-L;S-VLDL-P;S-VLDL-PL_percent;TotCho;TotFA;TotPG;VLDL-C;XL-HDL-C;XL-HDL-CE;XL-HDL-FC;XL-HDL-FC_percent;XL-HDL-L;XL-HDL-P;XL-HDL-PL;XL-HDL-TG;XL-VLDL-FC;XL-VLDL-FC_percent;XL-VLDL-PL_percent;XXL-VLDL-C;XXL-VLDL-CE;XXL-VLDL-FC;XXL-VLDL-PL;	5	region_9_7_locus_1	intron_variant	NA	NA	NA	RX_STATIN (p=1.04208e-14);	High density lipoprotein (GLGC 2013); High density lipoprotein (GLGC 2010); Total cholesterol (GLGC 2013); Total cholesterol (GLGC 2010); HDL cholesterol (GLGC 2010); HDL cholesterol (Asselbergs 2012); Total cholesterol (GLGC 2010); Total cholesterol (Asselbergs 2012); Cholesterol total (Lu X 2015); HDL cholesterol (Lu X 2015); Lipid metabolism phenotypes (Kettunen J 2012); Metabolite levels lipoprotein measures (Kettunen J 2016); Self-reported high cholesterol (Neale B 2017); High density lipoprotein (Spracklen CN 2017); Total cholesterol (Spracklen CN 2017); Lipid metabolism (Kettunen J 2012);	Serum Free-C/Est-C (Kettunen J 2012); Serum Tot-C/Est-C (Kettunen J 2012); ApoA1 (Kettunen J 2016); Cholesterol esters in very large HDL (Kettunen J 2016); Concentration of very large HDL particles (Kettunen J 2016); Free cholesterol in large HDL (Kettunen J 2016); Free cholesterol in very large HDL (Kettunen J 2016); HDL diameter (Kettunen J 2016); Phospholipids in very large HDL (Kettunen J 2016); Total cholesterol in HDL (Kettunen J 2016); Total cholesterol in large HDL (Kettunen J 2016); Total cholesterol in very large HDL (Kettunen J 2016); Total lipids in very large HDL (Kettunen J 2016); Free-C/Est-C (Tukiainen T 2012); Free-C/Est-C (Kettunen J 2012); Tot-C/Est-C (Tukiainen T 2012); Tot-C/Est-C (Kettunen J 2012); XL-HDL-FC (Tukiainen T 2012);	rs2740488;rs2740488;rs4149307;rs1883025;rs2575876;rs2740488;rs2740488;rs1883025;rs1883025;rs2575876;rs2575876;rs2575876;rs2575876;rs1883025;rs2575876;rs2575876;rs1883025;rs2575876;rs1883025;rs1883025;rs1883025;rs1883025;rs2575876;rs1883025;rs1883025;rs2575876;rs2740488;rs2740488;	Phospholipids_in_very_large_HDL;Total_cholesterol_in_very_large_HDL;Concentration_of_very_large_HDL_particles;Concentration_of_very_large_HDL_particles;Phospholipids_in_very_large_HDL;Cholesterol_esters_in_very_large_HDL;Total_lipids_in_very_large_HDL;Total_cholesterol_in_HDL;Phospholipids_in_very_large_HDL;Serum_Free-C/Est-C;Serum_Tot-C/Est-C;Tot-C/Est-C;Free-C/Est-C;Free_cholesterol_in_very_large_HDL;Free_cholesterol_in_very_large_HDL;Total_lipids_in_very_large_HDL;Total_lipids_in_very_large_HDL;Total_cholesterol_in_very_large_HDL;Serum_Free-C/Est-C;Serum_Tot-C/Est-C;Tot-C/Est-C;Free-C/Est-C;Cholesterol_esters_in_very_large_HDL;Total_cholesterol_in_very_large_HDL;Cholesterol_esters_in_very_large_HDL;Concentration_of_very_large_HDL_particles;Free_cholesterol_in_very_large_HDL;Concentration_of_very_large_HDL_particles;	9:107639414;9:107639414;9:107639414;9:107639414;9:107642211;9:107642211;9:107642211;9:107642211;9:107642211;9:107642287;9:107642287;9:107642287;9:107642287;9:107642287;9:107643080;9:107643080;9:107643080;9:107643080;9:107643080;9:107645080;9:107645080;9:107645080;9:107645080;9:107647077;9:107647077;9:107647077;9:107647077;9:107647121;9:107647121;9:107647121;9:107647121;9:107647121;9:107647220;9:107647220;9:107647220;9:107647220;9:107650575;9:107650575;9:107650575;9:107650575;9:107650820;9:107650820;9:107650820;9:107650820;9:107650820;9:107650843;9:107650843;9:107650843;9:107650843;9:107651945;9:107651945;9:107651945;9:107651945;9:107653426;9:107653426;9:107653426;9:107653426;9:107653426;9:107653426;9:107653426;9:107655426;9:107655426;9:107655426;9:107655426;9:107655426;9:107656150;9:107656150;9:107656150;9:107656150;9:107657825;9:107657825;9:107657825;9:107657825;9:107658385;9:107658385;9:107658385;9:107658385;9:107658910;9:107658910;9:107658910;9:107658910;9:107658910;9:107659105;9:107659105;9:107660780;9:107660780;9:107660780;9:107661059;9:107661059;9:107661059;9:107661059;9:107661059;9:107661122;9:107661122;9:107661122;9:107661122;9:107661122;9:107661122;9:107661129;9:107661129;9:107661129;9:107661129;9:107661561;9:107661561;9:107661561;9:107661561;9:107661561;9:107661735;9:107661735;9:107661735;9:107661742;9:107661742;9:107661742;9:107661742;9:107662494;9:107662494;9:107662494;9:107662494;9:107662494;9:107662691;9:107662691;9:107662691;9:107662691;9:107662691;9:107662701;9:107662701;9:107662701;9:107662705;9:107662705;9:107662705;9:107662708;9:107662708;9:107662708;9:107662708;9:107662708;9:107663039;9:107663039;9:107663039;9:107663039;9:107663065;9:107663065;9:107663065;9:107663065;9:107663065;9:107663094;9:107663094;9:107663094;9:107663094;9:107664301;9:107664301;9:107664301;9:107664301;9:107664301;9:107664301;9:107664301;9:107665511;9:107665511;9:107665511;9:107665511;9:107665511;9:107665511;9:107665739;9:107665739;9:107665739;9:107665739;9:107665739;9:107665739;9:107665978;9:107665978;9:107665978;9:107665978;9:107665978;9:107665978;9:107665978;9:107666035;9:107666035;9:107666035;9:107666035;9:107666414;9:107666414;9:107666414;9:107666414;9:107666414;9:107666414;9:107666513;9:107666513;9:107666513;9:107666513;9:107666513;9:107666513;9:107667147;9:107667147;9:107667147;9:107667147;9:107667147;9:107667147;9:107672365;9:107672365;9:107672365;9:107672365;9:107672365;9:107672365;9:107672365;	rs4149274;rs4149274;rs4149274;rs4149274;rs4149273;rs4149273;rs4149273;rs4149273;rs4149273;rs4149272;rs4149272;rs4149272;rs4149272;rs4149272;rs12001061;rs12001061;rs12001061;rs12001061;rs12001061;rs2275542;rs2275542;rs2275542;rs2275542;rs4149270;rs4149270;rs4149270;rs4149270;rs4149269;rs4149269;rs4149269;rs4149269;rs4149269;rs4149268;rs4149268;rs4149268;rs4149268;rs7047523;rs7047523;rs7047523;rs7047523;rs35699471;rs35699471;rs35699471;rs35699471;rs35699471;rs10115928;rs10115928;rs10115928;rs10115928;rs4149267;rs4149267;rs4149267;rs4149267;rs12686004;rs12686004;rs12686004;rs12686004;rs12686004;rs12686004;rs12686004;rs10125482;rs10125482;rs10125482;rs10125482;rs10125482;rs2740494;rs2740494;rs2740494;rs2740494;rs2740493;rs2740493;rs2740493;rs2740493;rs2740491;rs2740491;rs2740491;rs2740491;rs12341993;rs12341993;rs12341993;rs12341993;rs12341993;rs2027403;rs2027403;rs2099544;rs2099544;rs2099544;rs2777784;rs2777784;rs2777784;rs2777784;rs2777784;rs2777785;rs2777785;rs2777785;rs2777785;rs2777785;rs2777785;rs2244278;rs2244278;rs2244278;rs2244278;rs2777786;rs2777786;rs2777786;rs2777786;rs2777786;rs2777787;rs2777787;rs2777787;rs2740488;rs2740488;rs2740488;rs2740488;rs2575875;rs2575875;rs2575875;rs2575875;rs2575875;rs2791950;rs2791950;rs2791950;rs2791950;rs2791950;rs2777788;rs2777788;rs2777788;rs4149266;rs4149266;rs4149266;rs2777789;rs2777789;rs2777789;rs2777789;rs2777789;rs2777790;rs2777790;rs2777790;rs2777790;rs2777791;rs2777791;rs2777791;rs2777791;rs2777791;rs2777792;rs2777792;rs2777792;rs2777792;rs1883025;rs1883025;rs1883025;rs1883025;rs1883025;rs1883025;rs1883025;rs2777793;rs2777793;rs2777793;rs2777793;rs2777793;rs2777793;rs2575876;rs2575876;rs2575876;rs2575876;rs2575876;rs2575876;rs1800978;rs1800978;rs1800978;rs1800978;rs1800978;rs1800978;rs1800978;rs1799777;rs1799777;rs1799777;rs1799777;rs2254819;rs2254819;rs2254819;rs2254819;rs2254819;rs2254819;rs2740486;rs2740486;rs2740486;rs2740486;rs2740486;rs2740486;rs2254708;rs2254708;rs2254708;rs2254708;rs2254708;rs2254708;rs2777795;rs2777795;rs2777795;rs2777795;rs2777795;rs2777795;rs2777795;	cholesterol;HDL;HDL_C;TC;cholesterol;HDL;HDL_C;LDL_C;TC;cholesterol;HDL;HDL_C;LDL_C;TC;cholesterol;HDL;HDL_C;LDL_C;TC;cholesterol;HDL;HDL_C;TC;cholesterol;HDL;HDL_C;TC;cholesterol;HDL;HDL_C;LDL_C;TC;cholesterol;HDL;HDL_C;TC;cholesterol;HDL;HDL_C;TC;cholesterol;HDL;HDL_C;LDL_C;TC;cholesterol;HDL;HDL_C;TC;cholesterol;HDL;HDL_C;TC;cholesterol;HDL;HDL_C;LDL;LDL_C;TC;triglyc;cholesterol;HDL;HDL_C;LDL_C;TC;cholesterol;HDL;HDL_C;TC;cholesterol;HDL;HDL_C;TC;cholesterol;HDL;HDL_C;TC;cholesterol;HDL;HDL_C;LDL_C;TC;cholesterol;HDL_C;cholesterol;HDL_C;LDL_C;cholesterol;HDL;HDL_C;LDL_C;TC;cholesterol;HDL;HDL_C;HDL_C;LDL_C;TC;cholesterol;HDL_C;LDL_C;triglyc;cholesterol;HDL;HDL_C;LDL_C;TC;cholesterol;HDL_C;LDL_C;cholesterol;HDL_C;LDL_C;triglyc;cholesterol;HDL;HDL_C;LDL_C;TC;cholesterol;HDL;HDL_C;LDL_C;TC;cholesterol;HDL_C;LDL_C;cholesterol;HDL_C;LDL_C;cholesterol;HDL;HDL_C;LDL_C;TC;cholesterol;HDL;HDL_C;TC;cholesterol;HDL;HDL_C;LDL_C;TC;cholesterol;HDL;HDL_C;TC;cholesterol;HDL;HDL_C;LDL;LDL_C;TC;triglyc;cholesterol;HDL;HDL_C;LDL_C;TC;triglyc;cholesterol;HDL;HDL_C;LDL_C;TC;triglyc;cholesterol;HDL;HDL_C;LDL;LDL_C;TC;triglyc;cholesterol;HDL_C;LDL_C;triglyc;cholesterol;HDL;HDL_C;LDL_C;TC;triglyc;cholesterol;HDL;HDL_C;LDL_C;TC;triglyc;cholesterol;HDL;HDL_C;LDL_C;TC;triglyc;cholesterol;HDL;HDL_C;LDL;LDL_C;TC;triglyc;	UKBB;Willer_et_al_2013;UKBB;Willer_et_al_2013;UKBB;Willer_et_al_2013;UKBB;UKBB;Willer_et_al_2013;UKBB;Willer_et_al_2013;UKBB;UKBB;Willer_et_al_2013;UKBB;Willer_et_al_2013;UKBB;UKBB;Willer_et_al_2013;UKBB;Willer_et_al_2013;UKBB;Willer_et_al_2013;UKBB;Willer_et_al_2013;UKBB;Willer_et_al_2013;UKBB;Willer_et_al_2013;UKBB;UKBB;Willer_et_al_2013;UKBB;Willer_et_al_2013;UKBB;Willer_et_al_2013;UKBB;Willer_et_al_2013;UKBB;Willer_et_al_2013;UKBB;Willer_et_al_2013;UKBB;UKBB;Willer_et_al_2013;UKBB;Willer_et_al_2013;UKBB;Willer_et_al_2013;UKBB;Willer_et_al_2013;UKBB;Willer_et_al_2013;UKBB;Willer_et_al_2013;UKBB;Willer_et_al_2013;UKBB;Willer_et_al_2013;UKBB;UKBB;Willer_et_al_2013;UKBB;UKBB;Willer_et_al_2013;UKBB;Willer_et_al_2013;UKBB;Willer_et_al_2013;UKBB;Willer_et_al_2013;UKBB;Willer_et_al_2013;UKBB;Willer_et_al_2013;UKBB;Willer_et_al_2013;UKBB;Willer_et_al_2013;UKBB;UKBB;Willer_et_al_2013;UKBB;UKBB;UKBB;UKBB;UKBB;UKBB;Willer_et_al_2013;UKBB;UKBB;Willer_et_al_2013;UKBB;Willer_et_al_2013;UKBB;UKBB;UKBB;Willer_et_al_2013;UKBB;UKBB;UKBB;UKBB;UKBB;Willer_et_al_2013;UKBB;UKBB;Willer_et_al_2013;UKBB;UKBB;UKBB;UKBB;UKBB;UKBB;UKBB;UKBB;Willer_et_al_2013;UKBB;UKBB;Willer_et_al_2013;UKBB;Willer_et_al_2013;UKBB;UKBB;Willer_et_al_2013;UKBB;UKBB;UKBB;UKBB;UKBB;UKBB;UKBB;Willer_et_al_2013;UKBB;UKBB;Willer_et_al_2013;UKBB;Willer_et_al_2013;UKBB;Willer_et_al_2013;UKBB;Willer_et_al_2013;UKBB;UKBB;Willer_et_al_2013;UKBB;Willer_et_al_2013;UKBB;Willer_et_al_2013;UKBB;Willer_et_al_2013;UKBB;Willer_et_al_2013;UKBB;Willer_et_al_2013;UKBB;UKBB;Willer_et_al_2013;UKBB;UKBB;Willer_et_al_2013;UKBB;UKBB;Willer_et_al_2013;UKBB;UKBB;Willer_et_al_2013;UKBB;UKBB;Willer_et_al_2013;UKBB;Willer_et_al_2013;UKBB;Willer_et_al_2013;UKBB;UKBB;UKBB;UKBB;UKBB;UKBB;Willer_et_al_2013;UKBB;UKBB;Willer_et_al_2013;UKBB;UKBB;Willer_et_al_2013;UKBB;UKBB;Willer_et_al_2013;UKBB;UKBB;Willer_et_al_2013;UKBB;UKBB;Willer_et_al_2013;UKBB;UKBB;Willer_et_al_2013;UKBB;Willer_et_al_2013;UKBB;Willer_et_al_2013;UKBB;	9:107666414	rs2254819	107665739;107548661;107651526;107651526;107651212;107651212;107665739;107558416;107666414;107666414;107629336;107629336;107666414;107620797;107589255;107620797;107589255;107629336;107591478;107559059;107591478;107591478;107559059;107666414;107560784;107624242;107560784;107549827;107559059;107594364;107609476;107609476;107620797;107624242;107629336;107592356;107579632;107591478;107549827;107646756;107594364;107650676;107578620;107609476;107592356;107589255;107551538;107698606;107650676;107579632;107646756;107680458;107578620;107579632;107674114;107594364;107549827;107698606;107626542;107680458;107650676;107473898;107609476;107674114;107551538;	rs2575876;-;rs2275545;rs2275545;rs2275544;rs2275544;rs2575876;-;rs2254819;rs2254819;rs13301006;rs13301006;rs2254819;rs188308962;rs2066718;rs188308962;rs2066718;rs13301006;rs2066717;rs2777799;rs2066717;rs2066717;rs2777799;rs2254819;rs150125857;rs2249891;rs150125857;rs62566032;rs2777799;rs2515629;rs4149291;rs4149291;rs188308962;rs2249891;rs13301006;rs78548599;rs33918808;rs2066717;rs62566032;rs145183203;rs2515629;rs10991390;rs76881554;rs4149291;rs78548599;rs2066718;rs2297406;rs118110117;rs10991390;rs33918808;rs145183203;rs2437811;rs76881554;rs33918808;rs77852426;rs2515629;rs62566032;rs118110117;rs4149280;rs2437811;rs10991390;rs74560333;rs4149291;rs77852426;rs2297406;	HDL-C;HDL-C;HDL-C;ApoA1;HDL-C;ApoA1;ApoA1;HDL-C;Apolipoprotein_A;HDL_cholesterol;Apolipoprotein_A;HDL_cholesterol;Cholesterol;Apolipoprotein_A;Apolipoprotein_A;HDL_cholesterol;HDL_cholesterol;Cholesterol;Apolipoprotein_A;Apolipoprotein_A;HDL_cholesterol;Cholesterol;HDL_cholesterol;LDL_cholesterol;Apolipoprotein_A;Apolipoprotein_A;HDL_cholesterol;Apolipoprotein_A;Cholesterol;Apolipoprotein_A;Cholesterol;Apolipoprotein_A;Cholesterol;HDL_cholesterol;LDL_cholesterol;HDL_cholesterol;HDL_cholesterol;LDL_cholesterol;HDL_cholesterol;Apolipoprotein_A;HDL_cholesterol;Apolipoprotein_A;HDL_cholesterol;HDL_cholesterol;Apolipoprotein_A;Cholesterol;Apolipoprotein_A;Apolipoprotein_A;HDL_cholesterol;Apolipoprotein_A;HDL_cholesterol;Apolipoprotein_A;Apolipoprotein_A;Cholesterol;Apolipoprotein_A;Cholesterol;Cholesterol;HDL_cholesterol;Apolipoprotein_A;HDL_cholesterol;Cholesterol;HDL_cholesterol;LDL_cholesterol;HDL_cholesterol;HDL_cholesterol;	Locke_et_al.;Locke_et_al.;Locke_et_al.;Locke_et_al.;Locke_et_al.;Locke_et_al.;Locke_et_al.;Locke_et_al.;Sinnott-Armstrong_et_al.;Sinnott-Armstrong_et_al.;Sinnott-Armstrong_et_al.;Sinnott-Armstrong_et_al.;Sinnott-Armstrong_et_al.;Sinnott-Armstrong_et_al.;Sinnott-Armstrong_et_al.;Sinnott-Armstrong_et_al.;Sinnott-Armstrong_et_al.;Sinnott-Armstrong_et_al.;Sinnott-Armstrong_et_al.;Sinnott-Armstrong_et_al.;Sinnott-Armstrong_et_al.;Sinnott-Armstrong_et_al.;Sinnott-Armstrong_et_al.;Sinnott-Armstrong_et_al.;Sinnott-Armstrong_et_al.;Sinnott-Armstrong_et_al.;Sinnott-Armstrong_et_al.;Sinnott-Armstrong_et_al.;Sinnott-Armstrong_et_al.;Sinnott-Armstrong_et_al.;Sinnott-Armstrong_et_al.;Sinnott-Armstrong_et_al.;Sinnott-Armstrong_et_al.;Sinnott-Armstrong_et_al.;Sinnott-Armstrong_et_al.;Sinnott-Armstrong_et_al.;Sinnott-Armstrong_et_al.;Sinnott-Armstrong_et_al.;Sinnott-Armstrong_et_al.;Sinnott-Armstrong_et_al.;Sinnott-Armstrong_et_al.;Sinnott-Armstrong_et_al.;Sinnott-Armstrong_et_al.;Sinnott-Armstrong_et_al.;Sinnott-Armstrong_et_al.;Sinnott-Armstrong_et_al.;Sinnott-Armstrong_et_al.;Sinnott-Armstrong_et_al.;Sinnott-Armstrong_et_al.;Sinnott-Armstrong_et_al.;Sinnott-Armstrong_et_al.;Sinnott-Armstrong_et_al.;Sinnott-Armstrong_et_al.;Sinnott-Armstrong_et_al.;Sinnott-Armstrong_et_al.;Sinnott-Armstrong_et_al.;Sinnott-Armstrong_et_al.;Sinnott-Armstrong_et_al.;Sinnott-Armstrong_et_al.;Sinnott-Armstrong_et_al.;Sinnott-Armstrong_et_al.;Sinnott-Armstrong_et_al.;Sinnott-Armstrong_et_al.;Sinnott-Armstrong_et_al.;Sinnott-Armstrong_et_al.;
9_7	9	106831727	108175422	L-VLDL-FC_percent	107665739	9:107665739:A:G	rs2575876	a	g	0.2424	-0.0365163	0.00516824	1.6e-12	11.8	29	0.008737	No	ABCA1	ABCA1	Biology	99	ApoA1;ApoB;EstC;FAw3;FAw6;FreeC;HDL2-C;HDL3-C;HDL-C;HDL-D;HDL-TG;IDL-C;IDL-CE;IDL-FC;IDL-L;IDL-P;IDL-PL;IDL-PL_percent;LA;LDL-C;LDL-D;LDL-TG;L-HDL-C;L-HDL-CE;L-HDL-FC;L-HDL-L;L-HDL-P;L-HDL-PL;L-HDL-PL_percent;L-HDL-TG;L-LDL-C;L-LDL-CE;L-LDL-CE_percent;L-LDL-FC;L-LDL-FC_percent;L-LDL-L;L-LDL-P;L-LDL-PL;L-LDL-PL_percent;L-LDL-TG;L-VLDL-FC_percent;L-VLDL-PL_percent;M-HDL-PL_percent;M-LDL-C;M-LDL-CE;M-LDL-FC;M-LDL-L;M-LDL-P;M-LDL-PL;M-LDL-PL_percent;M-LDL-TG;MUFA;M-VLDL-C;M-VLDL-CE;M-VLDL-FC_percent;PC;PUFA;Remnant-C;Serum-C;Serum-TG;SFA;S-HDL-C;S-HDL-CE;S-HDL-C_percent;S-HDL-PL_percent;S-LDL-C;S-LDL-CE;S-LDL-FC;S-LDL-L;S-LDL-P;S-LDL-PL;S-LDL-TG;SM;S-VLDL-C;S-VLDL-CE;S-VLDL-FC;S-VLDL-FC_percent;S-VLDL-L;S-VLDL-P;S-VLDL-PL_percent;TotCho;TotFA;TotPG;VLDL-C;XL-HDL-C;XL-HDL-CE;XL-HDL-FC;XL-HDL-FC_percent;XL-HDL-L;XL-HDL-P;XL-HDL-PL;XL-HDL-TG;XL-VLDL-FC;XL-VLDL-FC_percent;XL-VLDL-PL_percent;XXL-VLDL-C;XXL-VLDL-CE;XXL-VLDL-FC;XXL-VLDL-PL;	5	region_9_7_locus_1	intron_variant	NA	NA	NA	RX_STATIN (p=1.04208e-14);	High density lipoprotein (GLGC 2013); High density lipoprotein (GLGC 2010); Total cholesterol (GLGC 2013); Total cholesterol (GLGC 2010); HDL cholesterol (GLGC 2010); HDL cholesterol (Asselbergs 2012); Total cholesterol (GLGC 2010); Total cholesterol (Asselbergs 2012); Cholesterol total (Lu X 2015); HDL cholesterol (Lu X 2015); Lipid metabolism phenotypes (Kettunen J 2012); Metabolite levels lipoprotein measures (Kettunen J 2016); Self-reported high cholesterol (Neale B 2017); High density lipoprotein (Spracklen CN 2017); Total cholesterol (Spracklen CN 2017); Lipid metabolism (Kettunen J 2012);	Serum Free-C/Est-C (Kettunen J 2012); Serum Tot-C/Est-C (Kettunen J 2012); ApoA1 (Kettunen J 2016); Cholesterol esters in very large HDL (Kettunen J 2016); Concentration of very large HDL particles (Kettunen J 2016); Free cholesterol in large HDL (Kettunen J 2016); Free cholesterol in very large HDL (Kettunen J 2016); HDL diameter (Kettunen J 2016); Phospholipids in very large HDL (Kettunen J 2016); Total cholesterol in HDL (Kettunen J 2016); Total cholesterol in large HDL (Kettunen J 2016); Total cholesterol in very large HDL (Kettunen J 2016); Total lipids in very large HDL (Kettunen J 2016); Free-C/Est-C (Tukiainen T 2012); Free-C/Est-C (Kettunen J 2012); Tot-C/Est-C (Tukiainen T 2012); Tot-C/Est-C (Kettunen J 2012); XL-HDL-FC (Tukiainen T 2012);	rs2740488;rs2740488;rs4149307;rs1883025;rs2575876;rs2740488;rs2740488;rs1883025;rs1883025;rs2575876;rs2575876;rs2575876;rs2575876;rs1883025;rs2575876;rs2575876;rs1883025;rs2575876;rs1883025;rs1883025;rs1883025;rs1883025;rs2575876;rs1883025;rs1883025;rs2575876;rs2740488;rs2740488;	Phospholipids_in_very_large_HDL;Total_cholesterol_in_very_large_HDL;Concentration_of_very_large_HDL_particles;Concentration_of_very_large_HDL_particles;Phospholipids_in_very_large_HDL;Cholesterol_esters_in_very_large_HDL;Total_lipids_in_very_large_HDL;Total_cholesterol_in_HDL;Phospholipids_in_very_large_HDL;Serum_Free-C/Est-C;Serum_Tot-C/Est-C;Tot-C/Est-C;Free-C/Est-C;Free_cholesterol_in_very_large_HDL;Free_cholesterol_in_very_large_HDL;Total_lipids_in_very_large_HDL;Total_lipids_in_very_large_HDL;Total_cholesterol_in_very_large_HDL;Serum_Free-C/Est-C;Serum_Tot-C/Est-C;Tot-C/Est-C;Free-C/Est-C;Cholesterol_esters_in_very_large_HDL;Total_cholesterol_in_very_large_HDL;Cholesterol_esters_in_very_large_HDL;Concentration_of_very_large_HDL_particles;Free_cholesterol_in_very_large_HDL;Concentration_of_very_large_HDL_particles;	9:107639414;9:107639414;9:107639414;9:107639414;9:107642211;9:107642211;9:107642211;9:107642211;9:107642211;9:107642287;9:107642287;9:107642287;9:107642287;9:107642287;9:107643080;9:107643080;9:107643080;9:107643080;9:107643080;9:107645080;9:107645080;9:107645080;9:107645080;9:107647077;9:107647077;9:107647077;9:107647077;9:107647121;9:107647121;9:107647121;9:107647121;9:107647121;9:107647220;9:107647220;9:107647220;9:107647220;9:107650575;9:107650575;9:107650575;9:107650575;9:107650820;9:107650820;9:107650820;9:107650820;9:107650820;9:107650843;9:107650843;9:107650843;9:107650843;9:107651945;9:107651945;9:107651945;9:107651945;9:107653426;9:107653426;9:107653426;9:107653426;9:107653426;9:107653426;9:107653426;9:107655426;9:107655426;9:107655426;9:107655426;9:107655426;9:107656150;9:107656150;9:107656150;9:107656150;9:107657825;9:107657825;9:107657825;9:107657825;9:107658385;9:107658385;9:107658385;9:107658385;9:107658910;9:107658910;9:107658910;9:107658910;9:107658910;9:107659105;9:107659105;9:107660780;9:107660780;9:107660780;9:107661059;9:107661059;9:107661059;9:107661059;9:107661059;9:107661122;9:107661122;9:107661122;9:107661122;9:107661122;9:107661122;9:107661129;9:107661129;9:107661129;9:107661129;9:107661561;9:107661561;9:107661561;9:107661561;9:107661561;9:107661735;9:107661735;9:107661735;9:107661742;9:107661742;9:107661742;9:107661742;9:107662494;9:107662494;9:107662494;9:107662494;9:107662494;9:107662691;9:107662691;9:107662691;9:107662691;9:107662691;9:107662701;9:107662701;9:107662701;9:107662705;9:107662705;9:107662705;9:107662708;9:107662708;9:107662708;9:107662708;9:107662708;9:107663039;9:107663039;9:107663039;9:107663039;9:107663065;9:107663065;9:107663065;9:107663065;9:107663065;9:107663094;9:107663094;9:107663094;9:107663094;9:107664301;9:107664301;9:107664301;9:107664301;9:107664301;9:107664301;9:107664301;9:107665511;9:107665511;9:107665511;9:107665511;9:107665511;9:107665511;9:107665739;9:107665739;9:107665739;9:107665739;9:107665739;9:107665739;9:107665978;9:107665978;9:107665978;9:107665978;9:107665978;9:107665978;9:107665978;9:107666035;9:107666035;9:107666035;9:107666035;9:107666414;9:107666414;9:107666414;9:107666414;9:107666414;9:107666414;9:107666513;9:107666513;9:107666513;9:107666513;9:107666513;9:107666513;9:107667147;9:107667147;9:107667147;9:107667147;9:107667147;9:107667147;9:107672365;9:107672365;9:107672365;9:107672365;9:107672365;9:107672365;9:107672365;	rs4149274;rs4149274;rs4149274;rs4149274;rs4149273;rs4149273;rs4149273;rs4149273;rs4149273;rs4149272;rs4149272;rs4149272;rs4149272;rs4149272;rs12001061;rs12001061;rs12001061;rs12001061;rs12001061;rs2275542;rs2275542;rs2275542;rs2275542;rs4149270;rs4149270;rs4149270;rs4149270;rs4149269;rs4149269;rs4149269;rs4149269;rs4149269;rs4149268;rs4149268;rs4149268;rs4149268;rs7047523;rs7047523;rs7047523;rs7047523;rs35699471;rs35699471;rs35699471;rs35699471;rs35699471;rs10115928;rs10115928;rs10115928;rs10115928;rs4149267;rs4149267;rs4149267;rs4149267;rs12686004;rs12686004;rs12686004;rs12686004;rs12686004;rs12686004;rs12686004;rs10125482;rs10125482;rs10125482;rs10125482;rs10125482;rs2740494;rs2740494;rs2740494;rs2740494;rs2740493;rs2740493;rs2740493;rs2740493;rs2740491;rs2740491;rs2740491;rs2740491;rs12341993;rs12341993;rs12341993;rs12341993;rs12341993;rs2027403;rs2027403;rs2099544;rs2099544;rs2099544;rs2777784;rs2777784;rs2777784;rs2777784;rs2777784;rs2777785;rs2777785;rs2777785;rs2777785;rs2777785;rs2777785;rs2244278;rs2244278;rs2244278;rs2244278;rs2777786;rs2777786;rs2777786;rs2777786;rs2777786;rs2777787;rs2777787;rs2777787;rs2740488;rs2740488;rs2740488;rs2740488;rs2575875;rs2575875;rs2575875;rs2575875;rs2575875;rs2791950;rs2791950;rs2791950;rs2791950;rs2791950;rs2777788;rs2777788;rs2777788;rs4149266;rs4149266;rs4149266;rs2777789;rs2777789;rs2777789;rs2777789;rs2777789;rs2777790;rs2777790;rs2777790;rs2777790;rs2777791;rs2777791;rs2777791;rs2777791;rs2777791;rs2777792;rs2777792;rs2777792;rs2777792;rs1883025;rs1883025;rs1883025;rs1883025;rs1883025;rs1883025;rs1883025;rs2777793;rs2777793;rs2777793;rs2777793;rs2777793;rs2777793;rs2575876;rs2575876;rs2575876;rs2575876;rs2575876;rs2575876;rs1800978;rs1800978;rs1800978;rs1800978;rs1800978;rs1800978;rs1800978;rs1799777;rs1799777;rs1799777;rs1799777;rs2254819;rs2254819;rs2254819;rs2254819;rs2254819;rs2254819;rs2740486;rs2740486;rs2740486;rs2740486;rs2740486;rs2740486;rs2254708;rs2254708;rs2254708;rs2254708;rs2254708;rs2254708;rs2777795;rs2777795;rs2777795;rs2777795;rs2777795;rs2777795;rs2777795;	cholesterol;HDL;HDL_C;TC;cholesterol;HDL;HDL_C;LDL_C;TC;cholesterol;HDL;HDL_C;LDL_C;TC;cholesterol;HDL;HDL_C;LDL_C;TC;cholesterol;HDL;HDL_C;TC;cholesterol;HDL;HDL_C;TC;cholesterol;HDL;HDL_C;LDL_C;TC;cholesterol;HDL;HDL_C;TC;cholesterol;HDL;HDL_C;TC;cholesterol;HDL;HDL_C;LDL_C;TC;cholesterol;HDL;HDL_C;TC;cholesterol;HDL;HDL_C;TC;cholesterol;HDL;HDL_C;LDL;LDL_C;TC;triglyc;cholesterol;HDL;HDL_C;LDL_C;TC;cholesterol;HDL;HDL_C;TC;cholesterol;HDL;HDL_C;TC;cholesterol;HDL;HDL_C;TC;cholesterol;HDL;HDL_C;LDL_C;TC;cholesterol;HDL_C;cholesterol;HDL_C;LDL_C;cholesterol;HDL;HDL_C;LDL_C;TC;cholesterol;HDL;HDL_C;HDL_C;LDL_C;TC;cholesterol;HDL_C;LDL_C;triglyc;cholesterol;HDL;HDL_C;LDL_C;TC;cholesterol;HDL_C;LDL_C;cholesterol;HDL_C;LDL_C;triglyc;cholesterol;HDL;HDL_C;LDL_C;TC;cholesterol;HDL;HDL_C;LDL_C;TC;cholesterol;HDL_C;LDL_C;cholesterol;HDL_C;LDL_C;cholesterol;HDL;HDL_C;LDL_C;TC;cholesterol;HDL;HDL_C;TC;cholesterol;HDL;HDL_C;LDL_C;TC;cholesterol;HDL;HDL_C;TC;cholesterol;HDL;HDL_C;LDL;LDL_C;TC;triglyc;cholesterol;HDL;HDL_C;LDL_C;TC;triglyc;cholesterol;HDL;HDL_C;LDL_C;TC;triglyc;cholesterol;HDL;HDL_C;LDL;LDL_C;TC;triglyc;cholesterol;HDL_C;LDL_C;triglyc;cholesterol;HDL;HDL_C;LDL_C;TC;triglyc;cholesterol;HDL;HDL_C;LDL_C;TC;triglyc;cholesterol;HDL;HDL_C;LDL_C;TC;triglyc;cholesterol;HDL;HDL_C;LDL;LDL_C;TC;triglyc;	UKBB;Willer_et_al_2013;UKBB;Willer_et_al_2013;UKBB;Willer_et_al_2013;UKBB;UKBB;Willer_et_al_2013;UKBB;Willer_et_al_2013;UKBB;UKBB;Willer_et_al_2013;UKBB;Willer_et_al_2013;UKBB;UKBB;Willer_et_al_2013;UKBB;Willer_et_al_2013;UKBB;Willer_et_al_2013;UKBB;Willer_et_al_2013;UKBB;Willer_et_al_2013;UKBB;Willer_et_al_2013;UKBB;UKBB;Willer_et_al_2013;UKBB;Willer_et_al_2013;UKBB;Willer_et_al_2013;UKBB;Willer_et_al_2013;UKBB;Willer_et_al_2013;UKBB;Willer_et_al_2013;UKBB;UKBB;Willer_et_al_2013;UKBB;Willer_et_al_2013;UKBB;Willer_et_al_2013;UKBB;Willer_et_al_2013;UKBB;Willer_et_al_2013;UKBB;Willer_et_al_2013;UKBB;Willer_et_al_2013;UKBB;Willer_et_al_2013;UKBB;UKBB;Willer_et_al_2013;UKBB;UKBB;Willer_et_al_2013;UKBB;Willer_et_al_2013;UKBB;Willer_et_al_2013;UKBB;Willer_et_al_2013;UKBB;Willer_et_al_2013;UKBB;Willer_et_al_2013;UKBB;Willer_et_al_2013;UKBB;Willer_et_al_2013;UKBB;UKBB;Willer_et_al_2013;UKBB;UKBB;UKBB;UKBB;UKBB;UKBB;Willer_et_al_2013;UKBB;UKBB;Willer_et_al_2013;UKBB;Willer_et_al_2013;UKBB;UKBB;UKBB;Willer_et_al_2013;UKBB;UKBB;UKBB;UKBB;UKBB;Willer_et_al_2013;UKBB;UKBB;Willer_et_al_2013;UKBB;UKBB;UKBB;UKBB;UKBB;UKBB;UKBB;UKBB;Willer_et_al_2013;UKBB;UKBB;Willer_et_al_2013;UKBB;Willer_et_al_2013;UKBB;UKBB;Willer_et_al_2013;UKBB;UKBB;UKBB;UKBB;UKBB;UKBB;UKBB;Willer_et_al_2013;UKBB;UKBB;Willer_et_al_2013;UKBB;Willer_et_al_2013;UKBB;Willer_et_al_2013;UKBB;Willer_et_al_2013;UKBB;UKBB;Willer_et_al_2013;UKBB;Willer_et_al_2013;UKBB;Willer_et_al_2013;UKBB;Willer_et_al_2013;UKBB;Willer_et_al_2013;UKBB;Willer_et_al_2013;UKBB;UKBB;Willer_et_al_2013;UKBB;UKBB;Willer_et_al_2013;UKBB;UKBB;Willer_et_al_2013;UKBB;UKBB;Willer_et_al_2013;UKBB;UKBB;Willer_et_al_2013;UKBB;Willer_et_al_2013;UKBB;Willer_et_al_2013;UKBB;UKBB;UKBB;UKBB;UKBB;UKBB;Willer_et_al_2013;UKBB;UKBB;Willer_et_al_2013;UKBB;UKBB;Willer_et_al_2013;UKBB;UKBB;Willer_et_al_2013;UKBB;UKBB;Willer_et_al_2013;UKBB;UKBB;Willer_et_al_2013;UKBB;UKBB;Willer_et_al_2013;UKBB;Willer_et_al_2013;UKBB;Willer_et_al_2013;UKBB;	9:107666414	rs2254819	107665739;107548661;107651526;107651526;107651212;107651212;107665739;107558416;107666414;107666414;107629336;107629336;107666414;107620797;107589255;107620797;107589255;107629336;107591478;107559059;107591478;107591478;107559059;107666414;107560784;107624242;107560784;107549827;107559059;107594364;107609476;107609476;107620797;107624242;107629336;107592356;107579632;107591478;107549827;107646756;107594364;107650676;107578620;107609476;107592356;107589255;107551538;107698606;107650676;107579632;107646756;107680458;107578620;107579632;107674114;107594364;107549827;107698606;107626542;107680458;107650676;107473898;107609476;107674114;107551538;	rs2575876;-;rs2275545;rs2275545;rs2275544;rs2275544;rs2575876;-;rs2254819;rs2254819;rs13301006;rs13301006;rs2254819;rs188308962;rs2066718;rs188308962;rs2066718;rs13301006;rs2066717;rs2777799;rs2066717;rs2066717;rs2777799;rs2254819;rs150125857;rs2249891;rs150125857;rs62566032;rs2777799;rs2515629;rs4149291;rs4149291;rs188308962;rs2249891;rs13301006;rs78548599;rs33918808;rs2066717;rs62566032;rs145183203;rs2515629;rs10991390;rs76881554;rs4149291;rs78548599;rs2066718;rs2297406;rs118110117;rs10991390;rs33918808;rs145183203;rs2437811;rs76881554;rs33918808;rs77852426;rs2515629;rs62566032;rs118110117;rs4149280;rs2437811;rs10991390;rs74560333;rs4149291;rs77852426;rs2297406;	HDL-C;HDL-C;HDL-C;ApoA1;HDL-C;ApoA1;ApoA1;HDL-C;Apolipoprotein_A;HDL_cholesterol;Apolipoprotein_A;HDL_cholesterol;Cholesterol;Apolipoprotein_A;Apolipoprotein_A;HDL_cholesterol;HDL_cholesterol;Cholesterol;Apolipoprotein_A;Apolipoprotein_A;HDL_cholesterol;Cholesterol;HDL_cholesterol;LDL_cholesterol;Apolipoprotein_A;Apolipoprotein_A;HDL_cholesterol;Apolipoprotein_A;Cholesterol;Apolipoprotein_A;Cholesterol;Apolipoprotein_A;Cholesterol;HDL_cholesterol;LDL_cholesterol;HDL_cholesterol;HDL_cholesterol;LDL_cholesterol;HDL_cholesterol;Apolipoprotein_A;HDL_cholesterol;Apolipoprotein_A;HDL_cholesterol;HDL_cholesterol;Apolipoprotein_A;Cholesterol;Apolipoprotein_A;Apolipoprotein_A;HDL_cholesterol;Apolipoprotein_A;HDL_cholesterol;Apolipoprotein_A;Apolipoprotein_A;Cholesterol;Apolipoprotein_A;Cholesterol;Cholesterol;HDL_cholesterol;Apolipoprotein_A;HDL_cholesterol;Cholesterol;HDL_cholesterol;LDL_cholesterol;HDL_cholesterol;HDL_cholesterol;	Locke_et_al.;Locke_et_al.;Locke_et_al.;Locke_et_al.;Locke_et_al.;Locke_et_al.;Locke_et_al.;Locke_et_al.;Sinnott-Armstrong_et_al.;Sinnott-Armstrong_et_al.;Sinnott-Armstrong_et_al.;Sinnott-Armstrong_et_al.;Sinnott-Armstrong_et_al.;Sinnott-Armstrong_et_al.;Sinnott-Armstrong_et_al.;Sinnott-Armstrong_et_al.;Sinnott-Armstrong_et_al.;Sinnott-Armstrong_et_al.;Sinnott-Armstrong_et_al.;Sinnott-Armstrong_et_al.;Sinnott-Armstrong_et_al.;Sinnott-Armstrong_et_al.;Sinnott-Armstrong_et_al.;Sinnott-Armstrong_et_al.;Sinnott-Armstrong_et_al.;Sinnott-Armstrong_et_al.;Sinnott-Armstrong_et_al.;Sinnott-Armstrong_et_al.;Sinnott-Armstrong_et_al.;Sinnott-Armstrong_et_al.;Sinnott-Armstrong_et_al.;Sinnott-Armstrong_et_al.;Sinnott-Armstrong_et_al.;Sinnott-Armstrong_et_al.;Sinnott-Armstrong_et_al.;Sinnott-Armstrong_et_al.;Sinnott-Armstrong_et_al.;Sinnott-Armstrong_et_al.;Sinnott-Armstrong_et_al.;Sinnott-Armstrong_et_al.;Sinnott-Armstrong_et_al.;Sinnott-Armstrong_et_al.;Sinnott-Armstrong_et_al.;Sinnott-Armstrong_et_al.;Sinnott-Armstrong_et_al.;Sinnott-Armstrong_et_al.;Sinnott-Armstrong_et_al.;Sinnott-Armstrong_et_al.;Sinnott-Armstrong_et_al.;Sinnott-Armstrong_et_al.;Sinnott-Armstrong_et_al.;Sinnott-Armstrong_et_al.;Sinnott-Armstrong_et_al.;Sinnott-Armstrong_et_al.;Sinnott-Armstrong_et_al.;Sinnott-Armstrong_et_al.;Sinnott-Armstrong_et_al.;Sinnott-Armstrong_et_al.;Sinnott-Armstrong_et_al.;Sinnott-Armstrong_et_al.;Sinnott-Armstrong_et_al.;Sinnott-Armstrong_et_al.;Sinnott-Armstrong_et_al.;Sinnott-Armstrong_et_al.;Sinnott-Armstrong_et_al.;
9_7	9	106831727	108175422	XXL-VLDL-C	107665739	9:107665739:A:G	rs2575876	a	g	0.2424	-0.0316356	0.00478361	3.758e-11	10.43	30	0.5418	No	ABCA1	ABCA1	Biology	99	ApoA1;ApoB;EstC;FAw3;FAw6;FreeC;HDL2-C;HDL3-C;HDL-C;HDL-D;HDL-TG;IDL-C;IDL-CE;IDL-FC;IDL-L;IDL-P;IDL-PL;IDL-PL_percent;LA;LDL-C;LDL-D;LDL-TG;L-HDL-C;L-HDL-CE;L-HDL-FC;L-HDL-L;L-HDL-P;L-HDL-PL;L-HDL-PL_percent;L-HDL-TG;L-LDL-C;L-LDL-CE;L-LDL-CE_percent;L-LDL-FC;L-LDL-FC_percent;L-LDL-L;L-LDL-P;L-LDL-PL;L-LDL-PL_percent;L-LDL-TG;L-VLDL-FC_percent;L-VLDL-PL_percent;M-HDL-PL_percent;M-LDL-C;M-LDL-CE;M-LDL-FC;M-LDL-L;M-LDL-P;M-LDL-PL;M-LDL-PL_percent;M-LDL-TG;MUFA;M-VLDL-C;M-VLDL-CE;M-VLDL-FC_percent;PC;PUFA;Remnant-C;Serum-C;Serum-TG;SFA;S-HDL-C;S-HDL-CE;S-HDL-C_percent;S-HDL-PL_percent;S-LDL-C;S-LDL-CE;S-LDL-FC;S-LDL-L;S-LDL-P;S-LDL-PL;S-LDL-TG;SM;S-VLDL-C;S-VLDL-CE;S-VLDL-FC;S-VLDL-FC_percent;S-VLDL-L;S-VLDL-P;S-VLDL-PL_percent;TotCho;TotFA;TotPG;VLDL-C;XL-HDL-C;XL-HDL-CE;XL-HDL-FC;XL-HDL-FC_percent;XL-HDL-L;XL-HDL-P;XL-HDL-PL;XL-HDL-TG;XL-VLDL-FC;XL-VLDL-FC_percent;XL-VLDL-PL_percent;XXL-VLDL-C;XXL-VLDL-CE;XXL-VLDL-FC;XXL-VLDL-PL;	5	region_9_7_locus_1	intron_variant	NA	NA	NA	RX_STATIN (p=1.04208e-14);	High density lipoprotein (GLGC 2013); High density lipoprotein (GLGC 2010); Total cholesterol (GLGC 2013); Total cholesterol (GLGC 2010); HDL cholesterol (GLGC 2010); HDL cholesterol (Asselbergs 2012); Total cholesterol (GLGC 2010); Total cholesterol (Asselbergs 2012); Cholesterol total (Lu X 2015); HDL cholesterol (Lu X 2015); Lipid metabolism phenotypes (Kettunen J 2012); Metabolite levels lipoprotein measures (Kettunen J 2016); Self-reported high cholesterol (Neale B 2017); High density lipoprotein (Spracklen CN 2017); Total cholesterol (Spracklen CN 2017); Lipid metabolism (Kettunen J 2012);	Serum Free-C/Est-C (Kettunen J 2012); Serum Tot-C/Est-C (Kettunen J 2012); ApoA1 (Kettunen J 2016); Cholesterol esters in very large HDL (Kettunen J 2016); Concentration of very large HDL particles (Kettunen J 2016); Free cholesterol in large HDL (Kettunen J 2016); Free cholesterol in very large HDL (Kettunen J 2016); HDL diameter (Kettunen J 2016); Phospholipids in very large HDL (Kettunen J 2016); Total cholesterol in HDL (Kettunen J 2016); Total cholesterol in large HDL (Kettunen J 2016); Total cholesterol in very large HDL (Kettunen J 2016); Total lipids in very large HDL (Kettunen J 2016); Free-C/Est-C (Tukiainen T 2012); Free-C/Est-C (Kettunen J 2012); Tot-C/Est-C (Tukiainen T 2012); Tot-C/Est-C (Kettunen J 2012); XL-HDL-FC (Tukiainen T 2012);	rs2740488;rs2740488;rs4149307;rs1883025;rs2575876;rs2740488;rs2740488;rs1883025;rs1883025;rs2575876;rs2575876;rs2575876;rs2575876;rs1883025;rs2575876;rs2575876;rs1883025;rs2575876;rs1883025;rs1883025;rs1883025;rs1883025;rs2575876;rs1883025;rs1883025;rs2575876;rs2740488;rs2740488;	Phospholipids_in_very_large_HDL;Total_cholesterol_in_very_large_HDL;Concentration_of_very_large_HDL_particles;Concentration_of_very_large_HDL_particles;Phospholipids_in_very_large_HDL;Cholesterol_esters_in_very_large_HDL;Total_lipids_in_very_large_HDL;Total_cholesterol_in_HDL;Phospholipids_in_very_large_HDL;Serum_Free-C/Est-C;Serum_Tot-C/Est-C;Tot-C/Est-C;Free-C/Est-C;Free_cholesterol_in_very_large_HDL;Free_cholesterol_in_very_large_HDL;Total_lipids_in_very_large_HDL;Total_lipids_in_very_large_HDL;Total_cholesterol_in_very_large_HDL;Serum_Free-C/Est-C;Serum_Tot-C/Est-C;Tot-C/Est-C;Free-C/Est-C;Cholesterol_esters_in_very_large_HDL;Total_cholesterol_in_very_large_HDL;Cholesterol_esters_in_very_large_HDL;Concentration_of_very_large_HDL_particles;Free_cholesterol_in_very_large_HDL;Concentration_of_very_large_HDL_particles;	9:107639414;9:107639414;9:107639414;9:107639414;9:107642211;9:107642211;9:107642211;9:107642211;9:107642211;9:107642287;9:107642287;9:107642287;9:107642287;9:107642287;9:107643080;9:107643080;9:107643080;9:107643080;9:107643080;9:107645080;9:107645080;9:107645080;9:107645080;9:107647077;9:107647077;9:107647077;9:107647077;9:107647121;9:107647121;9:107647121;9:107647121;9:107647121;9:107647220;9:107647220;9:107647220;9:107647220;9:107650575;9:107650575;9:107650575;9:107650575;9:107650820;9:107650820;9:107650820;9:107650820;9:107650820;9:107650843;9:107650843;9:107650843;9:107650843;9:107651945;9:107651945;9:107651945;9:107651945;9:107653426;9:107653426;9:107653426;9:107653426;9:107653426;9:107653426;9:107653426;9:107655426;9:107655426;9:107655426;9:107655426;9:107655426;9:107656150;9:107656150;9:107656150;9:107656150;9:107657825;9:107657825;9:107657825;9:107657825;9:107658385;9:107658385;9:107658385;9:107658385;9:107658910;9:107658910;9:107658910;9:107658910;9:107658910;9:107659105;9:107659105;9:107660780;9:107660780;9:107660780;9:107661059;9:107661059;9:107661059;9:107661059;9:107661059;9:107661122;9:107661122;9:107661122;9:107661122;9:107661122;9:107661122;9:107661129;9:107661129;9:107661129;9:107661129;9:107661561;9:107661561;9:107661561;9:107661561;9:107661561;9:107661735;9:107661735;9:107661735;9:107661742;9:107661742;9:107661742;9:107661742;9:107662494;9:107662494;9:107662494;9:107662494;9:107662494;9:107662691;9:107662691;9:107662691;9:107662691;9:107662691;9:107662701;9:107662701;9:107662701;9:107662705;9:107662705;9:107662705;9:107662708;9:107662708;9:107662708;9:107662708;9:107662708;9:107663039;9:107663039;9:107663039;9:107663039;9:107663065;9:107663065;9:107663065;9:107663065;9:107663065;9:107663094;9:107663094;9:107663094;9:107663094;9:107664301;9:107664301;9:107664301;9:107664301;9:107664301;9:107664301;9:107664301;9:107665511;9:107665511;9:107665511;9:107665511;9:107665511;9:107665511;9:107665739;9:107665739;9:107665739;9:107665739;9:107665739;9:107665739;9:107665978;9:107665978;9:107665978;9:107665978;9:107665978;9:107665978;9:107665978;9:107666035;9:107666035;9:107666035;9:107666035;9:107666414;9:107666414;9:107666414;9:107666414;9:107666414;9:107666414;9:107666513;9:107666513;9:107666513;9:107666513;9:107666513;9:107666513;9:107667147;9:107667147;9:107667147;9:107667147;9:107667147;9:107667147;9:107672365;9:107672365;9:107672365;9:107672365;9:107672365;9:107672365;9:107672365;	rs4149274;rs4149274;rs4149274;rs4149274;rs4149273;rs4149273;rs4149273;rs4149273;rs4149273;rs4149272;rs4149272;rs4149272;rs4149272;rs4149272;rs12001061;rs12001061;rs12001061;rs12001061;rs12001061;rs2275542;rs2275542;rs2275542;rs2275542;rs4149270;rs4149270;rs4149270;rs4149270;rs4149269;rs4149269;rs4149269;rs4149269;rs4149269;rs4149268;rs4149268;rs4149268;rs4149268;rs7047523;rs7047523;rs7047523;rs7047523;rs35699471;rs35699471;rs35699471;rs35699471;rs35699471;rs10115928;rs10115928;rs10115928;rs10115928;rs4149267;rs4149267;rs4149267;rs4149267;rs12686004;rs12686004;rs12686004;rs12686004;rs12686004;rs12686004;rs12686004;rs10125482;rs10125482;rs10125482;rs10125482;rs10125482;rs2740494;rs2740494;rs2740494;rs2740494;rs2740493;rs2740493;rs2740493;rs2740493;rs2740491;rs2740491;rs2740491;rs2740491;rs12341993;rs12341993;rs12341993;rs12341993;rs12341993;rs2027403;rs2027403;rs2099544;rs2099544;rs2099544;rs2777784;rs2777784;rs2777784;rs2777784;rs2777784;rs2777785;rs2777785;rs2777785;rs2777785;rs2777785;rs2777785;rs2244278;rs2244278;rs2244278;rs2244278;rs2777786;rs2777786;rs2777786;rs2777786;rs2777786;rs2777787;rs2777787;rs2777787;rs2740488;rs2740488;rs2740488;rs2740488;rs2575875;rs2575875;rs2575875;rs2575875;rs2575875;rs2791950;rs2791950;rs2791950;rs2791950;rs2791950;rs2777788;rs2777788;rs2777788;rs4149266;rs4149266;rs4149266;rs2777789;rs2777789;rs2777789;rs2777789;rs2777789;rs2777790;rs2777790;rs2777790;rs2777790;rs2777791;rs2777791;rs2777791;rs2777791;rs2777791;rs2777792;rs2777792;rs2777792;rs2777792;rs1883025;rs1883025;rs1883025;rs1883025;rs1883025;rs1883025;rs1883025;rs2777793;rs2777793;rs2777793;rs2777793;rs2777793;rs2777793;rs2575876;rs2575876;rs2575876;rs2575876;rs2575876;rs2575876;rs1800978;rs1800978;rs1800978;rs1800978;rs1800978;rs1800978;rs1800978;rs1799777;rs1799777;rs1799777;rs1799777;rs2254819;rs2254819;rs2254819;rs2254819;rs2254819;rs2254819;rs2740486;rs2740486;rs2740486;rs2740486;rs2740486;rs2740486;rs2254708;rs2254708;rs2254708;rs2254708;rs2254708;rs2254708;rs2777795;rs2777795;rs2777795;rs2777795;rs2777795;rs2777795;rs2777795;	cholesterol;HDL;HDL_C;TC;cholesterol;HDL;HDL_C;LDL_C;TC;cholesterol;HDL;HDL_C;LDL_C;TC;cholesterol;HDL;HDL_C;LDL_C;TC;cholesterol;HDL;HDL_C;TC;cholesterol;HDL;HDL_C;TC;cholesterol;HDL;HDL_C;LDL_C;TC;cholesterol;HDL;HDL_C;TC;cholesterol;HDL;HDL_C;TC;cholesterol;HDL;HDL_C;LDL_C;TC;cholesterol;HDL;HDL_C;TC;cholesterol;HDL;HDL_C;TC;cholesterol;HDL;HDL_C;LDL;LDL_C;TC;triglyc;cholesterol;HDL;HDL_C;LDL_C;TC;cholesterol;HDL;HDL_C;TC;cholesterol;HDL;HDL_C;TC;cholesterol;HDL;HDL_C;TC;cholesterol;HDL;HDL_C;LDL_C;TC;cholesterol;HDL_C;cholesterol;HDL_C;LDL_C;cholesterol;HDL;HDL_C;LDL_C;TC;cholesterol;HDL;HDL_C;HDL_C;LDL_C;TC;cholesterol;HDL_C;LDL_C;triglyc;cholesterol;HDL;HDL_C;LDL_C;TC;cholesterol;HDL_C;LDL_C;cholesterol;HDL_C;LDL_C;triglyc;cholesterol;HDL;HDL_C;LDL_C;TC;cholesterol;HDL;HDL_C;LDL_C;TC;cholesterol;HDL_C;LDL_C;cholesterol;HDL_C;LDL_C;cholesterol;HDL;HDL_C;LDL_C;TC;cholesterol;HDL;HDL_C;TC;cholesterol;HDL;HDL_C;LDL_C;TC;cholesterol;HDL;HDL_C;TC;cholesterol;HDL;HDL_C;LDL;LDL_C;TC;triglyc;cholesterol;HDL;HDL_C;LDL_C;TC;triglyc;cholesterol;HDL;HDL_C;LDL_C;TC;triglyc;cholesterol;HDL;HDL_C;LDL;LDL_C;TC;triglyc;cholesterol;HDL_C;LDL_C;triglyc;cholesterol;HDL;HDL_C;LDL_C;TC;triglyc;cholesterol;HDL;HDL_C;LDL_C;TC;triglyc;cholesterol;HDL;HDL_C;LDL_C;TC;triglyc;cholesterol;HDL;HDL_C;LDL;LDL_C;TC;triglyc;	UKBB;Willer_et_al_2013;UKBB;Willer_et_al_2013;UKBB;Willer_et_al_2013;UKBB;UKBB;Willer_et_al_2013;UKBB;Willer_et_al_2013;UKBB;UKBB;Willer_et_al_2013;UKBB;Willer_et_al_2013;UKBB;UKBB;Willer_et_al_2013;UKBB;Willer_et_al_2013;UKBB;Willer_et_al_2013;UKBB;Willer_et_al_2013;UKBB;Willer_et_al_2013;UKBB;Willer_et_al_2013;UKBB;UKBB;Willer_et_al_2013;UKBB;Willer_et_al_2013;UKBB;Willer_et_al_2013;UKBB;Willer_et_al_2013;UKBB;Willer_et_al_2013;UKBB;Willer_et_al_2013;UKBB;UKBB;Willer_et_al_2013;UKBB;Willer_et_al_2013;UKBB;Willer_et_al_2013;UKBB;Willer_et_al_2013;UKBB;Willer_et_al_2013;UKBB;Willer_et_al_2013;UKBB;Willer_et_al_2013;UKBB;Willer_et_al_2013;UKBB;UKBB;Willer_et_al_2013;UKBB;UKBB;Willer_et_al_2013;UKBB;Willer_et_al_2013;UKBB;Willer_et_al_2013;UKBB;Willer_et_al_2013;UKBB;Willer_et_al_2013;UKBB;Willer_et_al_2013;UKBB;Willer_et_al_2013;UKBB;Willer_et_al_2013;UKBB;UKBB;Willer_et_al_2013;UKBB;UKBB;UKBB;UKBB;UKBB;UKBB;Willer_et_al_2013;UKBB;UKBB;Willer_et_al_2013;UKBB;Willer_et_al_2013;UKBB;UKBB;UKBB;Willer_et_al_2013;UKBB;UKBB;UKBB;UKBB;UKBB;Willer_et_al_2013;UKBB;UKBB;Willer_et_al_2013;UKBB;UKBB;UKBB;UKBB;UKBB;UKBB;UKBB;UKBB;Willer_et_al_2013;UKBB;UKBB;Willer_et_al_2013;UKBB;Willer_et_al_2013;UKBB;UKBB;Willer_et_al_2013;UKBB;UKBB;UKBB;UKBB;UKBB;UKBB;UKBB;Willer_et_al_2013;UKBB;UKBB;Willer_et_al_2013;UKBB;Willer_et_al_2013;UKBB;Willer_et_al_2013;UKBB;Willer_et_al_2013;UKBB;UKBB;Willer_et_al_2013;UKBB;Willer_et_al_2013;UKBB;Willer_et_al_2013;UKBB;Willer_et_al_2013;UKBB;Willer_et_al_2013;UKBB;Willer_et_al_2013;UKBB;UKBB;Willer_et_al_2013;UKBB;UKBB;Willer_et_al_2013;UKBB;UKBB;Willer_et_al_2013;UKBB;UKBB;Willer_et_al_2013;UKBB;UKBB;Willer_et_al_2013;UKBB;Willer_et_al_2013;UKBB;Willer_et_al_2013;UKBB;UKBB;UKBB;UKBB;UKBB;UKBB;Willer_et_al_2013;UKBB;UKBB;Willer_et_al_2013;UKBB;UKBB;Willer_et_al_2013;UKBB;UKBB;Willer_et_al_2013;UKBB;UKBB;Willer_et_al_2013;UKBB;UKBB;Willer_et_al_2013;UKBB;UKBB;Willer_et_al_2013;UKBB;Willer_et_al_2013;UKBB;Willer_et_al_2013;UKBB;	9:107666414	rs2254819	107665739;107548661;107651526;107651526;107651212;107651212;107665739;107558416;107666414;107666414;107629336;107629336;107666414;107620797;107589255;107620797;107589255;107629336;107591478;107559059;107591478;107591478;107559059;107666414;107560784;107624242;107560784;107549827;107559059;107594364;107609476;107609476;107620797;107624242;107629336;107592356;107579632;107591478;107549827;107646756;107594364;107650676;107578620;107609476;107592356;107589255;107551538;107698606;107650676;107579632;107646756;107680458;107578620;107579632;107674114;107594364;107549827;107698606;107626542;107680458;107650676;107473898;107609476;107674114;107551538;	rs2575876;-;rs2275545;rs2275545;rs2275544;rs2275544;rs2575876;-;rs2254819;rs2254819;rs13301006;rs13301006;rs2254819;rs188308962;rs2066718;rs188308962;rs2066718;rs13301006;rs2066717;rs2777799;rs2066717;rs2066717;rs2777799;rs2254819;rs150125857;rs2249891;rs150125857;rs62566032;rs2777799;rs2515629;rs4149291;rs4149291;rs188308962;rs2249891;rs13301006;rs78548599;rs33918808;rs2066717;rs62566032;rs145183203;rs2515629;rs10991390;rs76881554;rs4149291;rs78548599;rs2066718;rs2297406;rs118110117;rs10991390;rs33918808;rs145183203;rs2437811;rs76881554;rs33918808;rs77852426;rs2515629;rs62566032;rs118110117;rs4149280;rs2437811;rs10991390;rs74560333;rs4149291;rs77852426;rs2297406;	HDL-C;HDL-C;HDL-C;ApoA1;HDL-C;ApoA1;ApoA1;HDL-C;Apolipoprotein_A;HDL_cholesterol;Apolipoprotein_A;HDL_cholesterol;Cholesterol;Apolipoprotein_A;Apolipoprotein_A;HDL_cholesterol;HDL_cholesterol;Cholesterol;Apolipoprotein_A;Apolipoprotein_A;HDL_cholesterol;Cholesterol;HDL_cholesterol;LDL_cholesterol;Apolipoprotein_A;Apolipoprotein_A;HDL_cholesterol;Apolipoprotein_A;Cholesterol;Apolipoprotein_A;Cholesterol;Apolipoprotein_A;Cholesterol;HDL_cholesterol;LDL_cholesterol;HDL_cholesterol;HDL_cholesterol;LDL_cholesterol;HDL_cholesterol;Apolipoprotein_A;HDL_cholesterol;Apolipoprotein_A;HDL_cholesterol;HDL_cholesterol;Apolipoprotein_A;Cholesterol;Apolipoprotein_A;Apolipoprotein_A;HDL_cholesterol;Apolipoprotein_A;HDL_cholesterol;Apolipoprotein_A;Apolipoprotein_A;Cholesterol;Apolipoprotein_A;Cholesterol;Cholesterol;HDL_cholesterol;Apolipoprotein_A;HDL_cholesterol;Cholesterol;HDL_cholesterol;LDL_cholesterol;HDL_cholesterol;HDL_cholesterol;	Locke_et_al.;Locke_et_al.;Locke_et_al.;Locke_et_al.;Locke_et_al.;Locke_et_al.;Locke_et_al.;Locke_et_al.;Sinnott-Armstrong_et_al.;Sinnott-Armstrong_et_al.;Sinnott-Armstrong_et_al.;Sinnott-Armstrong_et_al.;Sinnott-Armstrong_et_al.;Sinnott-Armstrong_et_al.;Sinnott-Armstrong_et_al.;Sinnott-Armstrong_et_al.;Sinnott-Armstrong_et_al.;Sinnott-Armstrong_et_al.;Sinnott-Armstrong_et_al.;Sinnott-Armstrong_et_al.;Sinnott-Armstrong_et_al.;Sinnott-Armstrong_et_al.;Sinnott-Armstrong_et_al.;Sinnott-Armstrong_et_al.;Sinnott-Armstrong_et_al.;Sinnott-Armstrong_et_al.;Sinnott-Armstrong_et_al.;Sinnott-Armstrong_et_al.;Sinnott-Armstrong_et_al.;Sinnott-Armstrong_et_al.;Sinnott-Armstrong_et_al.;Sinnott-Armstrong_et_al.;Sinnott-Armstrong_et_al.;Sinnott-Armstrong_et_al.;Sinnott-Armstrong_et_al.;Sinnott-Armstrong_et_al.;Sinnott-Armstrong_et_al.;Sinnott-Armstrong_et_al.;Sinnott-Armstrong_et_al.;Sinnott-Armstrong_et_al.;Sinnott-Armstrong_et_al.;Sinnott-Armstrong_et_al.;Sinnott-Armstrong_et_al.;Sinnott-Armstrong_et_al.;Sinnott-Armstrong_et_al.;Sinnott-Armstrong_et_al.;Sinnott-Armstrong_et_al.;Sinnott-Armstrong_et_al.;Sinnott-Armstrong_et_al.;Sinnott-Armstrong_et_al.;Sinnott-Armstrong_et_al.;Sinnott-Armstrong_et_al.;Sinnott-Armstrong_et_al.;Sinnott-Armstrong_et_al.;Sinnott-Armstrong_et_al.;Sinnott-Armstrong_et_al.;Sinnott-Armstrong_et_al.;Sinnott-Armstrong_et_al.;Sinnott-Armstrong_et_al.;Sinnott-Armstrong_et_al.;Sinnott-Armstrong_et_al.;Sinnott-Armstrong_et_al.;Sinnott-Armstrong_et_al.;Sinnott-Armstrong_et_al.;Sinnott-Armstrong_et_al.;
9_7	9	106831727	108175422	XXL-VLDL-FC	107665739	9:107665739:A:G	rs2575876	a	g	0.2424	-0.0298824	0.00478306	4.169e-10	9.38	30	0.589	No	ABCA1	ABCA1	Biology	99	ApoA1;ApoB;EstC;FAw3;FAw6;FreeC;HDL2-C;HDL3-C;HDL-C;HDL-D;HDL-TG;IDL-C;IDL-CE;IDL-FC;IDL-L;IDL-P;IDL-PL;IDL-PL_percent;LA;LDL-C;LDL-D;LDL-TG;L-HDL-C;L-HDL-CE;L-HDL-FC;L-HDL-L;L-HDL-P;L-HDL-PL;L-HDL-PL_percent;L-HDL-TG;L-LDL-C;L-LDL-CE;L-LDL-CE_percent;L-LDL-FC;L-LDL-FC_percent;L-LDL-L;L-LDL-P;L-LDL-PL;L-LDL-PL_percent;L-LDL-TG;L-VLDL-FC_percent;L-VLDL-PL_percent;M-HDL-PL_percent;M-LDL-C;M-LDL-CE;M-LDL-FC;M-LDL-L;M-LDL-P;M-LDL-PL;M-LDL-PL_percent;M-LDL-TG;MUFA;M-VLDL-C;M-VLDL-CE;M-VLDL-FC_percent;PC;PUFA;Remnant-C;Serum-C;Serum-TG;SFA;S-HDL-C;S-HDL-CE;S-HDL-C_percent;S-HDL-PL_percent;S-LDL-C;S-LDL-CE;S-LDL-FC;S-LDL-L;S-LDL-P;S-LDL-PL;S-LDL-TG;SM;S-VLDL-C;S-VLDL-CE;S-VLDL-FC;S-VLDL-FC_percent;S-VLDL-L;S-VLDL-P;S-VLDL-PL_percent;TotCho;TotFA;TotPG;VLDL-C;XL-HDL-C;XL-HDL-CE;XL-HDL-FC;XL-HDL-FC_percent;XL-HDL-L;XL-HDL-P;XL-HDL-PL;XL-HDL-TG;XL-VLDL-FC;XL-VLDL-FC_percent;XL-VLDL-PL_percent;XXL-VLDL-C;XXL-VLDL-CE;XXL-VLDL-FC;XXL-VLDL-PL;	5	region_9_7_locus_1	intron_variant	NA	NA	NA	RX_STATIN (p=1.04208e-14);	High density lipoprotein (GLGC 2013); High density lipoprotein (GLGC 2010); Total cholesterol (GLGC 2013); Total cholesterol (GLGC 2010); HDL cholesterol (GLGC 2010); HDL cholesterol (Asselbergs 2012); Total cholesterol (GLGC 2010); Total cholesterol (Asselbergs 2012); Cholesterol total (Lu X 2015); HDL cholesterol (Lu X 2015); Lipid metabolism phenotypes (Kettunen J 2012); Metabolite levels lipoprotein measures (Kettunen J 2016); Self-reported high cholesterol (Neale B 2017); High density lipoprotein (Spracklen CN 2017); Total cholesterol (Spracklen CN 2017); Lipid metabolism (Kettunen J 2012);	Serum Free-C/Est-C (Kettunen J 2012); Serum Tot-C/Est-C (Kettunen J 2012); ApoA1 (Kettunen J 2016); Cholesterol esters in very large HDL (Kettunen J 2016); Concentration of very large HDL particles (Kettunen J 2016); Free cholesterol in large HDL (Kettunen J 2016); Free cholesterol in very large HDL (Kettunen J 2016); HDL diameter (Kettunen J 2016); Phospholipids in very large HDL (Kettunen J 2016); Total cholesterol in HDL (Kettunen J 2016); Total cholesterol in large HDL (Kettunen J 2016); Total cholesterol in very large HDL (Kettunen J 2016); Total lipids in very large HDL (Kettunen J 2016); Free-C/Est-C (Tukiainen T 2012); Free-C/Est-C (Kettunen J 2012); Tot-C/Est-C (Tukiainen T 2012); Tot-C/Est-C (Kettunen J 2012); XL-HDL-FC (Tukiainen T 2012);	rs2740488;rs2740488;rs4149307;rs1883025;rs2575876;rs2740488;rs2740488;rs1883025;rs1883025;rs2575876;rs2575876;rs2575876;rs2575876;rs1883025;rs2575876;rs2575876;rs1883025;rs2575876;rs1883025;rs1883025;rs1883025;rs1883025;rs2575876;rs1883025;rs1883025;rs2575876;rs2740488;rs2740488;	Phospholipids_in_very_large_HDL;Total_cholesterol_in_very_large_HDL;Concentration_of_very_large_HDL_particles;Concentration_of_very_large_HDL_particles;Phospholipids_in_very_large_HDL;Cholesterol_esters_in_very_large_HDL;Total_lipids_in_very_large_HDL;Total_cholesterol_in_HDL;Phospholipids_in_very_large_HDL;Serum_Free-C/Est-C;Serum_Tot-C/Est-C;Tot-C/Est-C;Free-C/Est-C;Free_cholesterol_in_very_large_HDL;Free_cholesterol_in_very_large_HDL;Total_lipids_in_very_large_HDL;Total_lipids_in_very_large_HDL;Total_cholesterol_in_very_large_HDL;Serum_Free-C/Est-C;Serum_Tot-C/Est-C;Tot-C/Est-C;Free-C/Est-C;Cholesterol_esters_in_very_large_HDL;Total_cholesterol_in_very_large_HDL;Cholesterol_esters_in_very_large_HDL;Concentration_of_very_large_HDL_particles;Free_cholesterol_in_very_large_HDL;Concentration_of_very_large_HDL_particles;	9:107639414;9:107639414;9:107639414;9:107639414;9:107642211;9:107642211;9:107642211;9:107642211;9:107642211;9:107642287;9:107642287;9:107642287;9:107642287;9:107642287;9:107643080;9:107643080;9:107643080;9:107643080;9:107643080;9:107645080;9:107645080;9:107645080;9:107645080;9:107647077;9:107647077;9:107647077;9:107647077;9:107647121;9:107647121;9:107647121;9:107647121;9:107647121;9:107647220;9:107647220;9:107647220;9:107647220;9:107650575;9:107650575;9:107650575;9:107650575;9:107650820;9:107650820;9:107650820;9:107650820;9:107650820;9:107650843;9:107650843;9:107650843;9:107650843;9:107651945;9:107651945;9:107651945;9:107651945;9:107653426;9:107653426;9:107653426;9:107653426;9:107653426;9:107653426;9:107653426;9:107655426;9:107655426;9:107655426;9:107655426;9:107655426;9:107656150;9:107656150;9:107656150;9:107656150;9:107657825;9:107657825;9:107657825;9:107657825;9:107658385;9:107658385;9:107658385;9:107658385;9:107658910;9:107658910;9:107658910;9:107658910;9:107658910;9:107659105;9:107659105;9:107660780;9:107660780;9:107660780;9:107661059;9:107661059;9:107661059;9:107661059;9:107661059;9:107661122;9:107661122;9:107661122;9:107661122;9:107661122;9:107661122;9:107661129;9:107661129;9:107661129;9:107661129;9:107661561;9:107661561;9:107661561;9:107661561;9:107661561;9:107661735;9:107661735;9:107661735;9:107661742;9:107661742;9:107661742;9:107661742;9:107662494;9:107662494;9:107662494;9:107662494;9:107662494;9:107662691;9:107662691;9:107662691;9:107662691;9:107662691;9:107662701;9:107662701;9:107662701;9:107662705;9:107662705;9:107662705;9:107662708;9:107662708;9:107662708;9:107662708;9:107662708;9:107663039;9:107663039;9:107663039;9:107663039;9:107663065;9:107663065;9:107663065;9:107663065;9:107663065;9:107663094;9:107663094;9:107663094;9:107663094;9:107664301;9:107664301;9:107664301;9:107664301;9:107664301;9:107664301;9:107664301;9:107665511;9:107665511;9:107665511;9:107665511;9:107665511;9:107665511;9:107665739;9:107665739;9:107665739;9:107665739;9:107665739;9:107665739;9:107665978;9:107665978;9:107665978;9:107665978;9:107665978;9:107665978;9:107665978;9:107666035;9:107666035;9:107666035;9:107666035;9:107666414;9:107666414;9:107666414;9:107666414;9:107666414;9:107666414;9:107666513;9:107666513;9:107666513;9:107666513;9:107666513;9:107666513;9:107667147;9:107667147;9:107667147;9:107667147;9:107667147;9:107667147;9:107672365;9:107672365;9:107672365;9:107672365;9:107672365;9:107672365;9:107672365;	rs4149274;rs4149274;rs4149274;rs4149274;rs4149273;rs4149273;rs4149273;rs4149273;rs4149273;rs4149272;rs4149272;rs4149272;rs4149272;rs4149272;rs12001061;rs12001061;rs12001061;rs12001061;rs12001061;rs2275542;rs2275542;rs2275542;rs2275542;rs4149270;rs4149270;rs4149270;rs4149270;rs4149269;rs4149269;rs4149269;rs4149269;rs4149269;rs4149268;rs4149268;rs4149268;rs4149268;rs7047523;rs7047523;rs7047523;rs7047523;rs35699471;rs35699471;rs35699471;rs35699471;rs35699471;rs10115928;rs10115928;rs10115928;rs10115928;rs4149267;rs4149267;rs4149267;rs4149267;rs12686004;rs12686004;rs12686004;rs12686004;rs12686004;rs12686004;rs12686004;rs10125482;rs10125482;rs10125482;rs10125482;rs10125482;rs2740494;rs2740494;rs2740494;rs2740494;rs2740493;rs2740493;rs2740493;rs2740493;rs2740491;rs2740491;rs2740491;rs2740491;rs12341993;rs12341993;rs12341993;rs12341993;rs12341993;rs2027403;rs2027403;rs2099544;rs2099544;rs2099544;rs2777784;rs2777784;rs2777784;rs2777784;rs2777784;rs2777785;rs2777785;rs2777785;rs2777785;rs2777785;rs2777785;rs2244278;rs2244278;rs2244278;rs2244278;rs2777786;rs2777786;rs2777786;rs2777786;rs2777786;rs2777787;rs2777787;rs2777787;rs2740488;rs2740488;rs2740488;rs2740488;rs2575875;rs2575875;rs2575875;rs2575875;rs2575875;rs2791950;rs2791950;rs2791950;rs2791950;rs2791950;rs2777788;rs2777788;rs2777788;rs4149266;rs4149266;rs4149266;rs2777789;rs2777789;rs2777789;rs2777789;rs2777789;rs2777790;rs2777790;rs2777790;rs2777790;rs2777791;rs2777791;rs2777791;rs2777791;rs2777791;rs2777792;rs2777792;rs2777792;rs2777792;rs1883025;rs1883025;rs1883025;rs1883025;rs1883025;rs1883025;rs1883025;rs2777793;rs2777793;rs2777793;rs2777793;rs2777793;rs2777793;rs2575876;rs2575876;rs2575876;rs2575876;rs2575876;rs2575876;rs1800978;rs1800978;rs1800978;rs1800978;rs1800978;rs1800978;rs1800978;rs1799777;rs1799777;rs1799777;rs1799777;rs2254819;rs2254819;rs2254819;rs2254819;rs2254819;rs2254819;rs2740486;rs2740486;rs2740486;rs2740486;rs2740486;rs2740486;rs2254708;rs2254708;rs2254708;rs2254708;rs2254708;rs2254708;rs2777795;rs2777795;rs2777795;rs2777795;rs2777795;rs2777795;rs2777795;	cholesterol;HDL;HDL_C;TC;cholesterol;HDL;HDL_C;LDL_C;TC;cholesterol;HDL;HDL_C;LDL_C;TC;cholesterol;HDL;HDL_C;LDL_C;TC;cholesterol;HDL;HDL_C;TC;cholesterol;HDL;HDL_C;TC;cholesterol;HDL;HDL_C;LDL_C;TC;cholesterol;HDL;HDL_C;TC;cholesterol;HDL;HDL_C;TC;cholesterol;HDL;HDL_C;LDL_C;TC;cholesterol;HDL;HDL_C;TC;cholesterol;HDL;HDL_C;TC;cholesterol;HDL;HDL_C;LDL;LDL_C;TC;triglyc;cholesterol;HDL;HDL_C;LDL_C;TC;cholesterol;HDL;HDL_C;TC;cholesterol;HDL;HDL_C;TC;cholesterol;HDL;HDL_C;TC;cholesterol;HDL;HDL_C;LDL_C;TC;cholesterol;HDL_C;cholesterol;HDL_C;LDL_C;cholesterol;HDL;HDL_C;LDL_C;TC;cholesterol;HDL;HDL_C;HDL_C;LDL_C;TC;cholesterol;HDL_C;LDL_C;triglyc;cholesterol;HDL;HDL_C;LDL_C;TC;cholesterol;HDL_C;LDL_C;cholesterol;HDL_C;LDL_C;triglyc;cholesterol;HDL;HDL_C;LDL_C;TC;cholesterol;HDL;HDL_C;LDL_C;TC;cholesterol;HDL_C;LDL_C;cholesterol;HDL_C;LDL_C;cholesterol;HDL;HDL_C;LDL_C;TC;cholesterol;HDL;HDL_C;TC;cholesterol;HDL;HDL_C;LDL_C;TC;cholesterol;HDL;HDL_C;TC;cholesterol;HDL;HDL_C;LDL;LDL_C;TC;triglyc;cholesterol;HDL;HDL_C;LDL_C;TC;triglyc;cholesterol;HDL;HDL_C;LDL_C;TC;triglyc;cholesterol;HDL;HDL_C;LDL;LDL_C;TC;triglyc;cholesterol;HDL_C;LDL_C;triglyc;cholesterol;HDL;HDL_C;LDL_C;TC;triglyc;cholesterol;HDL;HDL_C;LDL_C;TC;triglyc;cholesterol;HDL;HDL_C;LDL_C;TC;triglyc;cholesterol;HDL;HDL_C;LDL;LDL_C;TC;triglyc;	UKBB;Willer_et_al_2013;UKBB;Willer_et_al_2013;UKBB;Willer_et_al_2013;UKBB;UKBB;Willer_et_al_2013;UKBB;Willer_et_al_2013;UKBB;UKBB;Willer_et_al_2013;UKBB;Willer_et_al_2013;UKBB;UKBB;Willer_et_al_2013;UKBB;Willer_et_al_2013;UKBB;Willer_et_al_2013;UKBB;Willer_et_al_2013;UKBB;Willer_et_al_2013;UKBB;Willer_et_al_2013;UKBB;UKBB;Willer_et_al_2013;UKBB;Willer_et_al_2013;UKBB;Willer_et_al_2013;UKBB;Willer_et_al_2013;UKBB;Willer_et_al_2013;UKBB;Willer_et_al_2013;UKBB;UKBB;Willer_et_al_2013;UKBB;Willer_et_al_2013;UKBB;Willer_et_al_2013;UKBB;Willer_et_al_2013;UKBB;Willer_et_al_2013;UKBB;Willer_et_al_2013;UKBB;Willer_et_al_2013;UKBB;Willer_et_al_2013;UKBB;UKBB;Willer_et_al_2013;UKBB;UKBB;Willer_et_al_2013;UKBB;Willer_et_al_2013;UKBB;Willer_et_al_2013;UKBB;Willer_et_al_2013;UKBB;Willer_et_al_2013;UKBB;Willer_et_al_2013;UKBB;Willer_et_al_2013;UKBB;Willer_et_al_2013;UKBB;UKBB;Willer_et_al_2013;UKBB;UKBB;UKBB;UKBB;UKBB;UKBB;Willer_et_al_2013;UKBB;UKBB;Willer_et_al_2013;UKBB;Willer_et_al_2013;UKBB;UKBB;UKBB;Willer_et_al_2013;UKBB;UKBB;UKBB;UKBB;UKBB;Willer_et_al_2013;UKBB;UKBB;Willer_et_al_2013;UKBB;UKBB;UKBB;UKBB;UKBB;UKBB;UKBB;UKBB;Willer_et_al_2013;UKBB;UKBB;Willer_et_al_2013;UKBB;Willer_et_al_2013;UKBB;UKBB;Willer_et_al_2013;UKBB;UKBB;UKBB;UKBB;UKBB;UKBB;UKBB;Willer_et_al_2013;UKBB;UKBB;Willer_et_al_2013;UKBB;Willer_et_al_2013;UKBB;Willer_et_al_2013;UKBB;Willer_et_al_2013;UKBB;UKBB;Willer_et_al_2013;UKBB;Willer_et_al_2013;UKBB;Willer_et_al_2013;UKBB;Willer_et_al_2013;UKBB;Willer_et_al_2013;UKBB;Willer_et_al_2013;UKBB;UKBB;Willer_et_al_2013;UKBB;UKBB;Willer_et_al_2013;UKBB;UKBB;Willer_et_al_2013;UKBB;UKBB;Willer_et_al_2013;UKBB;UKBB;Willer_et_al_2013;UKBB;Willer_et_al_2013;UKBB;Willer_et_al_2013;UKBB;UKBB;UKBB;UKBB;UKBB;UKBB;Willer_et_al_2013;UKBB;UKBB;Willer_et_al_2013;UKBB;UKBB;Willer_et_al_2013;UKBB;UKBB;Willer_et_al_2013;UKBB;UKBB;Willer_et_al_2013;UKBB;UKBB;Willer_et_al_2013;UKBB;UKBB;Willer_et_al_2013;UKBB;Willer_et_al_2013;UKBB;Willer_et_al_2013;UKBB;	9:107666414	rs2254819	107665739;107548661;107651526;107651526;107651212;107651212;107665739;107558416;107666414;107666414;107629336;107629336;107666414;107620797;107589255;107620797;107589255;107629336;107591478;107559059;107591478;107591478;107559059;107666414;107560784;107624242;107560784;107549827;107559059;107594364;107609476;107609476;107620797;107624242;107629336;107592356;107579632;107591478;107549827;107646756;107594364;107650676;107578620;107609476;107592356;107589255;107551538;107698606;107650676;107579632;107646756;107680458;107578620;107579632;107674114;107594364;107549827;107698606;107626542;107680458;107650676;107473898;107609476;107674114;107551538;	rs2575876;-;rs2275545;rs2275545;rs2275544;rs2275544;rs2575876;-;rs2254819;rs2254819;rs13301006;rs13301006;rs2254819;rs188308962;rs2066718;rs188308962;rs2066718;rs13301006;rs2066717;rs2777799;rs2066717;rs2066717;rs2777799;rs2254819;rs150125857;rs2249891;rs150125857;rs62566032;rs2777799;rs2515629;rs4149291;rs4149291;rs188308962;rs2249891;rs13301006;rs78548599;rs33918808;rs2066717;rs62566032;rs145183203;rs2515629;rs10991390;rs76881554;rs4149291;rs78548599;rs2066718;rs2297406;rs118110117;rs10991390;rs33918808;rs145183203;rs2437811;rs76881554;rs33918808;rs77852426;rs2515629;rs62566032;rs118110117;rs4149280;rs2437811;rs10991390;rs74560333;rs4149291;rs77852426;rs2297406;	HDL-C;HDL-C;HDL-C;ApoA1;HDL-C;ApoA1;ApoA1;HDL-C;Apolipoprotein_A;HDL_cholesterol;Apolipoprotein_A;HDL_cholesterol;Cholesterol;Apolipoprotein_A;Apolipoprotein_A;HDL_cholesterol;HDL_cholesterol;Cholesterol;Apolipoprotein_A;Apolipoprotein_A;HDL_cholesterol;Cholesterol;HDL_cholesterol;LDL_cholesterol;Apolipoprotein_A;Apolipoprotein_A;HDL_cholesterol;Apolipoprotein_A;Cholesterol;Apolipoprotein_A;Cholesterol;Apolipoprotein_A;Cholesterol;HDL_cholesterol;LDL_cholesterol;HDL_cholesterol;HDL_cholesterol;LDL_cholesterol;HDL_cholesterol;Apolipoprotein_A;HDL_cholesterol;Apolipoprotein_A;HDL_cholesterol;HDL_cholesterol;Apolipoprotein_A;Cholesterol;Apolipoprotein_A;Apolipoprotein_A;HDL_cholesterol;Apolipoprotein_A;HDL_cholesterol;Apolipoprotein_A;Apolipoprotein_A;Cholesterol;Apolipoprotein_A;Cholesterol;Cholesterol;HDL_cholesterol;Apolipoprotein_A;HDL_cholesterol;Cholesterol;HDL_cholesterol;LDL_cholesterol;HDL_cholesterol;HDL_cholesterol;	Locke_et_al.;Locke_et_al.;Locke_et_al.;Locke_et_al.;Locke_et_al.;Locke_et_al.;Locke_et_al.;Locke_et_al.;Sinnott-Armstrong_et_al.;Sinnott-Armstrong_et_al.;Sinnott-Armstrong_et_al.;Sinnott-Armstrong_et_al.;Sinnott-Armstrong_et_al.;Sinnott-Armstrong_et_al.;Sinnott-Armstrong_et_al.;Sinnott-Armstrong_et_al.;Sinnott-Armstrong_et_al.;Sinnott-Armstrong_et_al.;Sinnott-Armstrong_et_al.;Sinnott-Armstrong_et_al.;Sinnott-Armstrong_et_al.;Sinnott-Armstrong_et_al.;Sinnott-Armstrong_et_al.;Sinnott-Armstrong_et_al.;Sinnott-Armstrong_et_al.;Sinnott-Armstrong_et_al.;Sinnott-Armstrong_et_al.;Sinnott-Armstrong_et_al.;Sinnott-Armstrong_et_al.;Sinnott-Armstrong_et_al.;Sinnott-Armstrong_et_al.;Sinnott-Armstrong_et_al.;Sinnott-Armstrong_et_al.;Sinnott-Armstrong_et_al.;Sinnott-Armstrong_et_al.;Sinnott-Armstrong_et_al.;Sinnott-Armstrong_et_al.;Sinnott-Armstrong_et_al.;Sinnott-Armstrong_et_al.;Sinnott-Armstrong_et_al.;Sinnott-Armstrong_et_al.;Sinnott-Armstrong_et_al.;Sinnott-Armstrong_et_al.;Sinnott-Armstrong_et_al.;Sinnott-Armstrong_et_al.;Sinnott-Armstrong_et_al.;Sinnott-Armstrong_et_al.;Sinnott-Armstrong_et_al.;Sinnott-Armstrong_et_al.;Sinnott-Armstrong_et_al.;Sinnott-Armstrong_et_al.;Sinnott-Armstrong_et_al.;Sinnott-Armstrong_et_al.;Sinnott-Armstrong_et_al.;Sinnott-Armstrong_et_al.;Sinnott-Armstrong_et_al.;Sinnott-Armstrong_et_al.;Sinnott-Armstrong_et_al.;Sinnott-Armstrong_et_al.;Sinnott-Armstrong_et_al.;Sinnott-Armstrong_et_al.;Sinnott-Armstrong_et_al.;Sinnott-Armstrong_et_al.;Sinnott-Armstrong_et_al.;Sinnott-Armstrong_et_al.;
9_7	9	106831727	108175422	XXL-VLDL-PL	107665739	9:107665739:A:G	rs2575876	a	g	0.2424	-0.0293225	0.00478403	8.83e-10	9.05	30	0.6849	No	ABCA1	ABCA1	Biology	99	ApoA1;ApoB;EstC;FAw3;FAw6;FreeC;HDL2-C;HDL3-C;HDL-C;HDL-D;HDL-TG;IDL-C;IDL-CE;IDL-FC;IDL-L;IDL-P;IDL-PL;IDL-PL_percent;LA;LDL-C;LDL-D;LDL-TG;L-HDL-C;L-HDL-CE;L-HDL-FC;L-HDL-L;L-HDL-P;L-HDL-PL;L-HDL-PL_percent;L-HDL-TG;L-LDL-C;L-LDL-CE;L-LDL-CE_percent;L-LDL-FC;L-LDL-FC_percent;L-LDL-L;L-LDL-P;L-LDL-PL;L-LDL-PL_percent;L-LDL-TG;L-VLDL-FC_percent;L-VLDL-PL_percent;M-HDL-PL_percent;M-LDL-C;M-LDL-CE;M-LDL-FC;M-LDL-L;M-LDL-P;M-LDL-PL;M-LDL-PL_percent;M-LDL-TG;MUFA;M-VLDL-C;M-VLDL-CE;M-VLDL-FC_percent;PC;PUFA;Remnant-C;Serum-C;Serum-TG;SFA;S-HDL-C;S-HDL-CE;S-HDL-C_percent;S-HDL-PL_percent;S-LDL-C;S-LDL-CE;S-LDL-FC;S-LDL-L;S-LDL-P;S-LDL-PL;S-LDL-TG;SM;S-VLDL-C;S-VLDL-CE;S-VLDL-FC;S-VLDL-FC_percent;S-VLDL-L;S-VLDL-P;S-VLDL-PL_percent;TotCho;TotFA;TotPG;VLDL-C;XL-HDL-C;XL-HDL-CE;XL-HDL-FC;XL-HDL-FC_percent;XL-HDL-L;XL-HDL-P;XL-HDL-PL;XL-HDL-TG;XL-VLDL-FC;XL-VLDL-FC_percent;XL-VLDL-PL_percent;XXL-VLDL-C;XXL-VLDL-CE;XXL-VLDL-FC;XXL-VLDL-PL;	5	region_9_7_locus_1	intron_variant	NA	NA	NA	RX_STATIN (p=1.04208e-14);	High density lipoprotein (GLGC 2013); High density lipoprotein (GLGC 2010); Total cholesterol (GLGC 2013); Total cholesterol (GLGC 2010); HDL cholesterol (GLGC 2010); HDL cholesterol (Asselbergs 2012); Total cholesterol (GLGC 2010); Total cholesterol (Asselbergs 2012); Cholesterol total (Lu X 2015); HDL cholesterol (Lu X 2015); Lipid metabolism phenotypes (Kettunen J 2012); Metabolite levels lipoprotein measures (Kettunen J 2016); Self-reported high cholesterol (Neale B 2017); High density lipoprotein (Spracklen CN 2017); Total cholesterol (Spracklen CN 2017); Lipid metabolism (Kettunen J 2012);	Serum Free-C/Est-C (Kettunen J 2012); Serum Tot-C/Est-C (Kettunen J 2012); ApoA1 (Kettunen J 2016); Cholesterol esters in very large HDL (Kettunen J 2016); Concentration of very large HDL particles (Kettunen J 2016); Free cholesterol in large HDL (Kettunen J 2016); Free cholesterol in very large HDL (Kettunen J 2016); HDL diameter (Kettunen J 2016); Phospholipids in very large HDL (Kettunen J 2016); Total cholesterol in HDL (Kettunen J 2016); Total cholesterol in large HDL (Kettunen J 2016); Total cholesterol in very large HDL (Kettunen J 2016); Total lipids in very large HDL (Kettunen J 2016); Free-C/Est-C (Tukiainen T 2012); Free-C/Est-C (Kettunen J 2012); Tot-C/Est-C (Tukiainen T 2012); Tot-C/Est-C (Kettunen J 2012); XL-HDL-FC (Tukiainen T 2012);	rs2740488;rs2740488;rs4149307;rs1883025;rs2575876;rs2740488;rs2740488;rs1883025;rs1883025;rs2575876;rs2575876;rs2575876;rs2575876;rs1883025;rs2575876;rs2575876;rs1883025;rs2575876;rs1883025;rs1883025;rs1883025;rs1883025;rs2575876;rs1883025;rs1883025;rs2575876;rs2740488;rs2740488;	Phospholipids_in_very_large_HDL;Total_cholesterol_in_very_large_HDL;Concentration_of_very_large_HDL_particles;Concentration_of_very_large_HDL_particles;Phospholipids_in_very_large_HDL;Cholesterol_esters_in_very_large_HDL;Total_lipids_in_very_large_HDL;Total_cholesterol_in_HDL;Phospholipids_in_very_large_HDL;Serum_Free-C/Est-C;Serum_Tot-C/Est-C;Tot-C/Est-C;Free-C/Est-C;Free_cholesterol_in_very_large_HDL;Free_cholesterol_in_very_large_HDL;Total_lipids_in_very_large_HDL;Total_lipids_in_very_large_HDL;Total_cholesterol_in_very_large_HDL;Serum_Free-C/Est-C;Serum_Tot-C/Est-C;Tot-C/Est-C;Free-C/Est-C;Cholesterol_esters_in_very_large_HDL;Total_cholesterol_in_very_large_HDL;Cholesterol_esters_in_very_large_HDL;Concentration_of_very_large_HDL_particles;Free_cholesterol_in_very_large_HDL;Concentration_of_very_large_HDL_particles;	9:107639414;9:107639414;9:107639414;9:107639414;9:107642211;9:107642211;9:107642211;9:107642211;9:107642211;9:107642287;9:107642287;9:107642287;9:107642287;9:107642287;9:107643080;9:107643080;9:107643080;9:107643080;9:107643080;9:107645080;9:107645080;9:107645080;9:107645080;9:107647077;9:107647077;9:107647077;9:107647077;9:107647121;9:107647121;9:107647121;9:107647121;9:107647121;9:107647220;9:107647220;9:107647220;9:107647220;9:107650575;9:107650575;9:107650575;9:107650575;9:107650820;9:107650820;9:107650820;9:107650820;9:107650820;9:107650843;9:107650843;9:107650843;9:107650843;9:107651945;9:107651945;9:107651945;9:107651945;9:107653426;9:107653426;9:107653426;9:107653426;9:107653426;9:107653426;9:107653426;9:107655426;9:107655426;9:107655426;9:107655426;9:107655426;9:107656150;9:107656150;9:107656150;9:107656150;9:107657825;9:107657825;9:107657825;9:107657825;9:107658385;9:107658385;9:107658385;9:107658385;9:107658910;9:107658910;9:107658910;9:107658910;9:107658910;9:107659105;9:107659105;9:107660780;9:107660780;9:107660780;9:107661059;9:107661059;9:107661059;9:107661059;9:107661059;9:107661122;9:107661122;9:107661122;9:107661122;9:107661122;9:107661122;9:107661129;9:107661129;9:107661129;9:107661129;9:107661561;9:107661561;9:107661561;9:107661561;9:107661561;9:107661735;9:107661735;9:107661735;9:107661742;9:107661742;9:107661742;9:107661742;9:107662494;9:107662494;9:107662494;9:107662494;9:107662494;9:107662691;9:107662691;9:107662691;9:107662691;9:107662691;9:107662701;9:107662701;9:107662701;9:107662705;9:107662705;9:107662705;9:107662708;9:107662708;9:107662708;9:107662708;9:107662708;9:107663039;9:107663039;9:107663039;9:107663039;9:107663065;9:107663065;9:107663065;9:107663065;9:107663065;9:107663094;9:107663094;9:107663094;9:107663094;9:107664301;9:107664301;9:107664301;9:107664301;9:107664301;9:107664301;9:107664301;9:107665511;9:107665511;9:107665511;9:107665511;9:107665511;9:107665511;9:107665739;9:107665739;9:107665739;9:107665739;9:107665739;9:107665739;9:107665978;9:107665978;9:107665978;9:107665978;9:107665978;9:107665978;9:107665978;9:107666035;9:107666035;9:107666035;9:107666035;9:107666414;9:107666414;9:107666414;9:107666414;9:107666414;9:107666414;9:107666513;9:107666513;9:107666513;9:107666513;9:107666513;9:107666513;9:107667147;9:107667147;9:107667147;9:107667147;9:107667147;9:107667147;9:107672365;9:107672365;9:107672365;9:107672365;9:107672365;9:107672365;9:107672365;	rs4149274;rs4149274;rs4149274;rs4149274;rs4149273;rs4149273;rs4149273;rs4149273;rs4149273;rs4149272;rs4149272;rs4149272;rs4149272;rs4149272;rs12001061;rs12001061;rs12001061;rs12001061;rs12001061;rs2275542;rs2275542;rs2275542;rs2275542;rs4149270;rs4149270;rs4149270;rs4149270;rs4149269;rs4149269;rs4149269;rs4149269;rs4149269;rs4149268;rs4149268;rs4149268;rs4149268;rs7047523;rs7047523;rs7047523;rs7047523;rs35699471;rs35699471;rs35699471;rs35699471;rs35699471;rs10115928;rs10115928;rs10115928;rs10115928;rs4149267;rs4149267;rs4149267;rs4149267;rs12686004;rs12686004;rs12686004;rs12686004;rs12686004;rs12686004;rs12686004;rs10125482;rs10125482;rs10125482;rs10125482;rs10125482;rs2740494;rs2740494;rs2740494;rs2740494;rs2740493;rs2740493;rs2740493;rs2740493;rs2740491;rs2740491;rs2740491;rs2740491;rs12341993;rs12341993;rs12341993;rs12341993;rs12341993;rs2027403;rs2027403;rs2099544;rs2099544;rs2099544;rs2777784;rs2777784;rs2777784;rs2777784;rs2777784;rs2777785;rs2777785;rs2777785;rs2777785;rs2777785;rs2777785;rs2244278;rs2244278;rs2244278;rs2244278;rs2777786;rs2777786;rs2777786;rs2777786;rs2777786;rs2777787;rs2777787;rs2777787;rs2740488;rs2740488;rs2740488;rs2740488;rs2575875;rs2575875;rs2575875;rs2575875;rs2575875;rs2791950;rs2791950;rs2791950;rs2791950;rs2791950;rs2777788;rs2777788;rs2777788;rs4149266;rs4149266;rs4149266;rs2777789;rs2777789;rs2777789;rs2777789;rs2777789;rs2777790;rs2777790;rs2777790;rs2777790;rs2777791;rs2777791;rs2777791;rs2777791;rs2777791;rs2777792;rs2777792;rs2777792;rs2777792;rs1883025;rs1883025;rs1883025;rs1883025;rs1883025;rs1883025;rs1883025;rs2777793;rs2777793;rs2777793;rs2777793;rs2777793;rs2777793;rs2575876;rs2575876;rs2575876;rs2575876;rs2575876;rs2575876;rs1800978;rs1800978;rs1800978;rs1800978;rs1800978;rs1800978;rs1800978;rs1799777;rs1799777;rs1799777;rs1799777;rs2254819;rs2254819;rs2254819;rs2254819;rs2254819;rs2254819;rs2740486;rs2740486;rs2740486;rs2740486;rs2740486;rs2740486;rs2254708;rs2254708;rs2254708;rs2254708;rs2254708;rs2254708;rs2777795;rs2777795;rs2777795;rs2777795;rs2777795;rs2777795;rs2777795;	cholesterol;HDL;HDL_C;TC;cholesterol;HDL;HDL_C;LDL_C;TC;cholesterol;HDL;HDL_C;LDL_C;TC;cholesterol;HDL;HDL_C;LDL_C;TC;cholesterol;HDL;HDL_C;TC;cholesterol;HDL;HDL_C;TC;cholesterol;HDL;HDL_C;LDL_C;TC;cholesterol;HDL;HDL_C;TC;cholesterol;HDL;HDL_C;TC;cholesterol;HDL;HDL_C;LDL_C;TC;cholesterol;HDL;HDL_C;TC;cholesterol;HDL;HDL_C;TC;cholesterol;HDL;HDL_C;LDL;LDL_C;TC;triglyc;cholesterol;HDL;HDL_C;LDL_C;TC;cholesterol;HDL;HDL_C;TC;cholesterol;HDL;HDL_C;TC;cholesterol;HDL;HDL_C;TC;cholesterol;HDL;HDL_C;LDL_C;TC;cholesterol;HDL_C;cholesterol;HDL_C;LDL_C;cholesterol;HDL;HDL_C;LDL_C;TC;cholesterol;HDL;HDL_C;HDL_C;LDL_C;TC;cholesterol;HDL_C;LDL_C;triglyc;cholesterol;HDL;HDL_C;LDL_C;TC;cholesterol;HDL_C;LDL_C;cholesterol;HDL_C;LDL_C;triglyc;cholesterol;HDL;HDL_C;LDL_C;TC;cholesterol;HDL;HDL_C;LDL_C;TC;cholesterol;HDL_C;LDL_C;cholesterol;HDL_C;LDL_C;cholesterol;HDL;HDL_C;LDL_C;TC;cholesterol;HDL;HDL_C;TC;cholesterol;HDL;HDL_C;LDL_C;TC;cholesterol;HDL;HDL_C;TC;cholesterol;HDL;HDL_C;LDL;LDL_C;TC;triglyc;cholesterol;HDL;HDL_C;LDL_C;TC;triglyc;cholesterol;HDL;HDL_C;LDL_C;TC;triglyc;cholesterol;HDL;HDL_C;LDL;LDL_C;TC;triglyc;cholesterol;HDL_C;LDL_C;triglyc;cholesterol;HDL;HDL_C;LDL_C;TC;triglyc;cholesterol;HDL;HDL_C;LDL_C;TC;triglyc;cholesterol;HDL;HDL_C;LDL_C;TC;triglyc;cholesterol;HDL;HDL_C;LDL;LDL_C;TC;triglyc;	UKBB;Willer_et_al_2013;UKBB;Willer_et_al_2013;UKBB;Willer_et_al_2013;UKBB;UKBB;Willer_et_al_2013;UKBB;Willer_et_al_2013;UKBB;UKBB;Willer_et_al_2013;UKBB;Willer_et_al_2013;UKBB;UKBB;Willer_et_al_2013;UKBB;Willer_et_al_2013;UKBB;Willer_et_al_2013;UKBB;Willer_et_al_2013;UKBB;Willer_et_al_2013;UKBB;Willer_et_al_2013;UKBB;UKBB;Willer_et_al_2013;UKBB;Willer_et_al_2013;UKBB;Willer_et_al_2013;UKBB;Willer_et_al_2013;UKBB;Willer_et_al_2013;UKBB;Willer_et_al_2013;UKBB;UKBB;Willer_et_al_2013;UKBB;Willer_et_al_2013;UKBB;Willer_et_al_2013;UKBB;Willer_et_al_2013;UKBB;Willer_et_al_2013;UKBB;Willer_et_al_2013;UKBB;Willer_et_al_2013;UKBB;Willer_et_al_2013;UKBB;UKBB;Willer_et_al_2013;UKBB;UKBB;Willer_et_al_2013;UKBB;Willer_et_al_2013;UKBB;Willer_et_al_2013;UKBB;Willer_et_al_2013;UKBB;Willer_et_al_2013;UKBB;Willer_et_al_2013;UKBB;Willer_et_al_2013;UKBB;Willer_et_al_2013;UKBB;UKBB;Willer_et_al_2013;UKBB;UKBB;UKBB;UKBB;UKBB;UKBB;Willer_et_al_2013;UKBB;UKBB;Willer_et_al_2013;UKBB;Willer_et_al_2013;UKBB;UKBB;UKBB;Willer_et_al_2013;UKBB;UKBB;UKBB;UKBB;UKBB;Willer_et_al_2013;UKBB;UKBB;Willer_et_al_2013;UKBB;UKBB;UKBB;UKBB;UKBB;UKBB;UKBB;UKBB;Willer_et_al_2013;UKBB;UKBB;Willer_et_al_2013;UKBB;Willer_et_al_2013;UKBB;UKBB;Willer_et_al_2013;UKBB;UKBB;UKBB;UKBB;UKBB;UKBB;UKBB;Willer_et_al_2013;UKBB;UKBB;Willer_et_al_2013;UKBB;Willer_et_al_2013;UKBB;Willer_et_al_2013;UKBB;Willer_et_al_2013;UKBB;UKBB;Willer_et_al_2013;UKBB;Willer_et_al_2013;UKBB;Willer_et_al_2013;UKBB;Willer_et_al_2013;UKBB;Willer_et_al_2013;UKBB;Willer_et_al_2013;UKBB;UKBB;Willer_et_al_2013;UKBB;UKBB;Willer_et_al_2013;UKBB;UKBB;Willer_et_al_2013;UKBB;UKBB;Willer_et_al_2013;UKBB;UKBB;Willer_et_al_2013;UKBB;Willer_et_al_2013;UKBB;Willer_et_al_2013;UKBB;UKBB;UKBB;UKBB;UKBB;UKBB;Willer_et_al_2013;UKBB;UKBB;Willer_et_al_2013;UKBB;UKBB;Willer_et_al_2013;UKBB;UKBB;Willer_et_al_2013;UKBB;UKBB;Willer_et_al_2013;UKBB;UKBB;Willer_et_al_2013;UKBB;UKBB;Willer_et_al_2013;UKBB;Willer_et_al_2013;UKBB;Willer_et_al_2013;UKBB;	9:107666414	rs2254819	107665739;107548661;107651526;107651526;107651212;107651212;107665739;107558416;107666414;107666414;107629336;107629336;107666414;107620797;107589255;107620797;107589255;107629336;107591478;107559059;107591478;107591478;107559059;107666414;107560784;107624242;107560784;107549827;107559059;107594364;107609476;107609476;107620797;107624242;107629336;107592356;107579632;107591478;107549827;107646756;107594364;107650676;107578620;107609476;107592356;107589255;107551538;107698606;107650676;107579632;107646756;107680458;107578620;107579632;107674114;107594364;107549827;107698606;107626542;107680458;107650676;107473898;107609476;107674114;107551538;	rs2575876;-;rs2275545;rs2275545;rs2275544;rs2275544;rs2575876;-;rs2254819;rs2254819;rs13301006;rs13301006;rs2254819;rs188308962;rs2066718;rs188308962;rs2066718;rs13301006;rs2066717;rs2777799;rs2066717;rs2066717;rs2777799;rs2254819;rs150125857;rs2249891;rs150125857;rs62566032;rs2777799;rs2515629;rs4149291;rs4149291;rs188308962;rs2249891;rs13301006;rs78548599;rs33918808;rs2066717;rs62566032;rs145183203;rs2515629;rs10991390;rs76881554;rs4149291;rs78548599;rs2066718;rs2297406;rs118110117;rs10991390;rs33918808;rs145183203;rs2437811;rs76881554;rs33918808;rs77852426;rs2515629;rs62566032;rs118110117;rs4149280;rs2437811;rs10991390;rs74560333;rs4149291;rs77852426;rs2297406;	HDL-C;HDL-C;HDL-C;ApoA1;HDL-C;ApoA1;ApoA1;HDL-C;Apolipoprotein_A;HDL_cholesterol;Apolipoprotein_A;HDL_cholesterol;Cholesterol;Apolipoprotein_A;Apolipoprotein_A;HDL_cholesterol;HDL_cholesterol;Cholesterol;Apolipoprotein_A;Apolipoprotein_A;HDL_cholesterol;Cholesterol;HDL_cholesterol;LDL_cholesterol;Apolipoprotein_A;Apolipoprotein_A;HDL_cholesterol;Apolipoprotein_A;Cholesterol;Apolipoprotein_A;Cholesterol;Apolipoprotein_A;Cholesterol;HDL_cholesterol;LDL_cholesterol;HDL_cholesterol;HDL_cholesterol;LDL_cholesterol;HDL_cholesterol;Apolipoprotein_A;HDL_cholesterol;Apolipoprotein_A;HDL_cholesterol;HDL_cholesterol;Apolipoprotein_A;Cholesterol;Apolipoprotein_A;Apolipoprotein_A;HDL_cholesterol;Apolipoprotein_A;HDL_cholesterol;Apolipoprotein_A;Apolipoprotein_A;Cholesterol;Apolipoprotein_A;Cholesterol;Cholesterol;HDL_cholesterol;Apolipoprotein_A;HDL_cholesterol;Cholesterol;HDL_cholesterol;LDL_cholesterol;HDL_cholesterol;HDL_cholesterol;	Locke_et_al.;Locke_et_al.;Locke_et_al.;Locke_et_al.;Locke_et_al.;Locke_et_al.;Locke_et_al.;Locke_et_al.;Sinnott-Armstrong_et_al.;Sinnott-Armstrong_et_al.;Sinnott-Armstrong_et_al.;Sinnott-Armstrong_et_al.;Sinnott-Armstrong_et_al.;Sinnott-Armstrong_et_al.;Sinnott-Armstrong_et_al.;Sinnott-Armstrong_et_al.;Sinnott-Armstrong_et_al.;Sinnott-Armstrong_et_al.;Sinnott-Armstrong_et_al.;Sinnott-Armstrong_et_al.;Sinnott-Armstrong_et_al.;Sinnott-Armstrong_et_al.;Sinnott-Armstrong_et_al.;Sinnott-Armstrong_et_al.;Sinnott-Armstrong_et_al.;Sinnott-Armstrong_et_al.;Sinnott-Armstrong_et_al.;Sinnott-Armstrong_et_al.;Sinnott-Armstrong_et_al.;Sinnott-Armstrong_et_al.;Sinnott-Armstrong_et_al.;Sinnott-Armstrong_et_al.;Sinnott-Armstrong_et_al.;Sinnott-Armstrong_et_al.;Sinnott-Armstrong_et_al.;Sinnott-Armstrong_et_al.;Sinnott-Armstrong_et_al.;Sinnott-Armstrong_et_al.;Sinnott-Armstrong_et_al.;Sinnott-Armstrong_et_al.;Sinnott-Armstrong_et_al.;Sinnott-Armstrong_et_al.;Sinnott-Armstrong_et_al.;Sinnott-Armstrong_et_al.;Sinnott-Armstrong_et_al.;Sinnott-Armstrong_et_al.;Sinnott-Armstrong_et_al.;Sinnott-Armstrong_et_al.;Sinnott-Armstrong_et_al.;Sinnott-Armstrong_et_al.;Sinnott-Armstrong_et_al.;Sinnott-Armstrong_et_al.;Sinnott-Armstrong_et_al.;Sinnott-Armstrong_et_al.;Sinnott-Armstrong_et_al.;Sinnott-Armstrong_et_al.;Sinnott-Armstrong_et_al.;Sinnott-Armstrong_et_al.;Sinnott-Armstrong_et_al.;Sinnott-Armstrong_et_al.;Sinnott-Armstrong_et_al.;Sinnott-Armstrong_et_al.;Sinnott-Armstrong_et_al.;Sinnott-Armstrong_et_al.;Sinnott-Armstrong_et_al.;
9_7	9	106831727	108175422	M-LDL-PL_percent	107665739	9:107665739:A:G	rs2575876	a	g	0.2427	0.0285429	0.00471583	1.426e-09	8.85	30	0.4355	No	ABCA1	ABCA1	Biology	99	ApoA1;ApoB;EstC;FAw3;FAw6;FreeC;HDL2-C;HDL3-C;HDL-C;HDL-D;HDL-TG;IDL-C;IDL-CE;IDL-FC;IDL-L;IDL-P;IDL-PL;IDL-PL_percent;LA;LDL-C;LDL-D;LDL-TG;L-HDL-C;L-HDL-CE;L-HDL-FC;L-HDL-L;L-HDL-P;L-HDL-PL;L-HDL-PL_percent;L-HDL-TG;L-LDL-C;L-LDL-CE;L-LDL-CE_percent;L-LDL-FC;L-LDL-FC_percent;L-LDL-L;L-LDL-P;L-LDL-PL;L-LDL-PL_percent;L-LDL-TG;L-VLDL-FC_percent;L-VLDL-PL_percent;M-HDL-PL_percent;M-LDL-C;M-LDL-CE;M-LDL-FC;M-LDL-L;M-LDL-P;M-LDL-PL;M-LDL-PL_percent;M-LDL-TG;MUFA;M-VLDL-C;M-VLDL-CE;M-VLDL-FC_percent;PC;PUFA;Remnant-C;Serum-C;Serum-TG;SFA;S-HDL-C;S-HDL-CE;S-HDL-C_percent;S-HDL-PL_percent;S-LDL-C;S-LDL-CE;S-LDL-FC;S-LDL-L;S-LDL-P;S-LDL-PL;S-LDL-TG;SM;S-VLDL-C;S-VLDL-CE;S-VLDL-FC;S-VLDL-FC_percent;S-VLDL-L;S-VLDL-P;S-VLDL-PL_percent;TotCho;TotFA;TotPG;VLDL-C;XL-HDL-C;XL-HDL-CE;XL-HDL-FC;XL-HDL-FC_percent;XL-HDL-L;XL-HDL-P;XL-HDL-PL;XL-HDL-TG;XL-VLDL-FC;XL-VLDL-FC_percent;XL-VLDL-PL_percent;XXL-VLDL-C;XXL-VLDL-CE;XXL-VLDL-FC;XXL-VLDL-PL;	5	region_9_7_locus_1	intron_variant	NA	NA	NA	RX_STATIN (p=1.04208e-14);	High density lipoprotein (GLGC 2013); High density lipoprotein (GLGC 2010); Total cholesterol (GLGC 2013); Total cholesterol (GLGC 2010); HDL cholesterol (GLGC 2010); HDL cholesterol (Asselbergs 2012); Total cholesterol (GLGC 2010); Total cholesterol (Asselbergs 2012); Cholesterol total (Lu X 2015); HDL cholesterol (Lu X 2015); Lipid metabolism phenotypes (Kettunen J 2012); Metabolite levels lipoprotein measures (Kettunen J 2016); Self-reported high cholesterol (Neale B 2017); High density lipoprotein (Spracklen CN 2017); Total cholesterol (Spracklen CN 2017); Lipid metabolism (Kettunen J 2012);	Serum Free-C/Est-C (Kettunen J 2012); Serum Tot-C/Est-C (Kettunen J 2012); ApoA1 (Kettunen J 2016); Cholesterol esters in very large HDL (Kettunen J 2016); Concentration of very large HDL particles (Kettunen J 2016); Free cholesterol in large HDL (Kettunen J 2016); Free cholesterol in very large HDL (Kettunen J 2016); HDL diameter (Kettunen J 2016); Phospholipids in very large HDL (Kettunen J 2016); Total cholesterol in HDL (Kettunen J 2016); Total cholesterol in large HDL (Kettunen J 2016); Total cholesterol in very large HDL (Kettunen J 2016); Total lipids in very large HDL (Kettunen J 2016); Free-C/Est-C (Tukiainen T 2012); Free-C/Est-C (Kettunen J 2012); Tot-C/Est-C (Tukiainen T 2012); Tot-C/Est-C (Kettunen J 2012); XL-HDL-FC (Tukiainen T 2012);	rs2740488;rs2740488;rs4149307;rs1883025;rs2575876;rs2740488;rs2740488;rs1883025;rs1883025;rs2575876;rs2575876;rs2575876;rs2575876;rs1883025;rs2575876;rs2575876;rs1883025;rs2575876;rs1883025;rs1883025;rs1883025;rs1883025;rs2575876;rs1883025;rs1883025;rs2575876;rs2740488;rs2740488;	Phospholipids_in_very_large_HDL;Total_cholesterol_in_very_large_HDL;Concentration_of_very_large_HDL_particles;Concentration_of_very_large_HDL_particles;Phospholipids_in_very_large_HDL;Cholesterol_esters_in_very_large_HDL;Total_lipids_in_very_large_HDL;Total_cholesterol_in_HDL;Phospholipids_in_very_large_HDL;Serum_Free-C/Est-C;Serum_Tot-C/Est-C;Tot-C/Est-C;Free-C/Est-C;Free_cholesterol_in_very_large_HDL;Free_cholesterol_in_very_large_HDL;Total_lipids_in_very_large_HDL;Total_lipids_in_very_large_HDL;Total_cholesterol_in_very_large_HDL;Serum_Free-C/Est-C;Serum_Tot-C/Est-C;Tot-C/Est-C;Free-C/Est-C;Cholesterol_esters_in_very_large_HDL;Total_cholesterol_in_very_large_HDL;Cholesterol_esters_in_very_large_HDL;Concentration_of_very_large_HDL_particles;Free_cholesterol_in_very_large_HDL;Concentration_of_very_large_HDL_particles;	9:107639414;9:107639414;9:107639414;9:107639414;9:107642211;9:107642211;9:107642211;9:107642211;9:107642211;9:107642287;9:107642287;9:107642287;9:107642287;9:107642287;9:107643080;9:107643080;9:107643080;9:107643080;9:107643080;9:107645080;9:107645080;9:107645080;9:107645080;9:107647077;9:107647077;9:107647077;9:107647077;9:107647121;9:107647121;9:107647121;9:107647121;9:107647121;9:107647220;9:107647220;9:107647220;9:107647220;9:107650575;9:107650575;9:107650575;9:107650575;9:107650820;9:107650820;9:107650820;9:107650820;9:107650820;9:107650843;9:107650843;9:107650843;9:107650843;9:107651945;9:107651945;9:107651945;9:107651945;9:107653426;9:107653426;9:107653426;9:107653426;9:107653426;9:107653426;9:107653426;9:107655426;9:107655426;9:107655426;9:107655426;9:107655426;9:107656150;9:107656150;9:107656150;9:107656150;9:107657825;9:107657825;9:107657825;9:107657825;9:107658385;9:107658385;9:107658385;9:107658385;9:107658910;9:107658910;9:107658910;9:107658910;9:107658910;9:107659105;9:107659105;9:107660780;9:107660780;9:107660780;9:107661059;9:107661059;9:107661059;9:107661059;9:107661059;9:107661122;9:107661122;9:107661122;9:107661122;9:107661122;9:107661122;9:107661129;9:107661129;9:107661129;9:107661129;9:107661561;9:107661561;9:107661561;9:107661561;9:107661561;9:107661735;9:107661735;9:107661735;9:107661742;9:107661742;9:107661742;9:107661742;9:107662494;9:107662494;9:107662494;9:107662494;9:107662494;9:107662691;9:107662691;9:107662691;9:107662691;9:107662691;9:107662701;9:107662701;9:107662701;9:107662705;9:107662705;9:107662705;9:107662708;9:107662708;9:107662708;9:107662708;9:107662708;9:107663039;9:107663039;9:107663039;9:107663039;9:107663065;9:107663065;9:107663065;9:107663065;9:107663065;9:107663094;9:107663094;9:107663094;9:107663094;9:107664301;9:107664301;9:107664301;9:107664301;9:107664301;9:107664301;9:107664301;9:107665511;9:107665511;9:107665511;9:107665511;9:107665511;9:107665511;9:107665739;9:107665739;9:107665739;9:107665739;9:107665739;9:107665739;9:107665978;9:107665978;9:107665978;9:107665978;9:107665978;9:107665978;9:107665978;9:107666035;9:107666035;9:107666035;9:107666035;9:107666414;9:107666414;9:107666414;9:107666414;9:107666414;9:107666414;9:107666513;9:107666513;9:107666513;9:107666513;9:107666513;9:107666513;9:107667147;9:107667147;9:107667147;9:107667147;9:107667147;9:107667147;9:107672365;9:107672365;9:107672365;9:107672365;9:107672365;9:107672365;9:107672365;	rs4149274;rs4149274;rs4149274;rs4149274;rs4149273;rs4149273;rs4149273;rs4149273;rs4149273;rs4149272;rs4149272;rs4149272;rs4149272;rs4149272;rs12001061;rs12001061;rs12001061;rs12001061;rs12001061;rs2275542;rs2275542;rs2275542;rs2275542;rs4149270;rs4149270;rs4149270;rs4149270;rs4149269;rs4149269;rs4149269;rs4149269;rs4149269;rs4149268;rs4149268;rs4149268;rs4149268;rs7047523;rs7047523;rs7047523;rs7047523;rs35699471;rs35699471;rs35699471;rs35699471;rs35699471;rs10115928;rs10115928;rs10115928;rs10115928;rs4149267;rs4149267;rs4149267;rs4149267;rs12686004;rs12686004;rs12686004;rs12686004;rs12686004;rs12686004;rs12686004;rs10125482;rs10125482;rs10125482;rs10125482;rs10125482;rs2740494;rs2740494;rs2740494;rs2740494;rs2740493;rs2740493;rs2740493;rs2740493;rs2740491;rs2740491;rs2740491;rs2740491;rs12341993;rs12341993;rs12341993;rs12341993;rs12341993;rs2027403;rs2027403;rs2099544;rs2099544;rs2099544;rs2777784;rs2777784;rs2777784;rs2777784;rs2777784;rs2777785;rs2777785;rs2777785;rs2777785;rs2777785;rs2777785;rs2244278;rs2244278;rs2244278;rs2244278;rs2777786;rs2777786;rs2777786;rs2777786;rs2777786;rs2777787;rs2777787;rs2777787;rs2740488;rs2740488;rs2740488;rs2740488;rs2575875;rs2575875;rs2575875;rs2575875;rs2575875;rs2791950;rs2791950;rs2791950;rs2791950;rs2791950;rs2777788;rs2777788;rs2777788;rs4149266;rs4149266;rs4149266;rs2777789;rs2777789;rs2777789;rs2777789;rs2777789;rs2777790;rs2777790;rs2777790;rs2777790;rs2777791;rs2777791;rs2777791;rs2777791;rs2777791;rs2777792;rs2777792;rs2777792;rs2777792;rs1883025;rs1883025;rs1883025;rs1883025;rs1883025;rs1883025;rs1883025;rs2777793;rs2777793;rs2777793;rs2777793;rs2777793;rs2777793;rs2575876;rs2575876;rs2575876;rs2575876;rs2575876;rs2575876;rs1800978;rs1800978;rs1800978;rs1800978;rs1800978;rs1800978;rs1800978;rs1799777;rs1799777;rs1799777;rs1799777;rs2254819;rs2254819;rs2254819;rs2254819;rs2254819;rs2254819;rs2740486;rs2740486;rs2740486;rs2740486;rs2740486;rs2740486;rs2254708;rs2254708;rs2254708;rs2254708;rs2254708;rs2254708;rs2777795;rs2777795;rs2777795;rs2777795;rs2777795;rs2777795;rs2777795;	cholesterol;HDL;HDL_C;TC;cholesterol;HDL;HDL_C;LDL_C;TC;cholesterol;HDL;HDL_C;LDL_C;TC;cholesterol;HDL;HDL_C;LDL_C;TC;cholesterol;HDL;HDL_C;TC;cholesterol;HDL;HDL_C;TC;cholesterol;HDL;HDL_C;LDL_C;TC;cholesterol;HDL;HDL_C;TC;cholesterol;HDL;HDL_C;TC;cholesterol;HDL;HDL_C;LDL_C;TC;cholesterol;HDL;HDL_C;TC;cholesterol;HDL;HDL_C;TC;cholesterol;HDL;HDL_C;LDL;LDL_C;TC;triglyc;cholesterol;HDL;HDL_C;LDL_C;TC;cholesterol;HDL;HDL_C;TC;cholesterol;HDL;HDL_C;TC;cholesterol;HDL;HDL_C;TC;cholesterol;HDL;HDL_C;LDL_C;TC;cholesterol;HDL_C;cholesterol;HDL_C;LDL_C;cholesterol;HDL;HDL_C;LDL_C;TC;cholesterol;HDL;HDL_C;HDL_C;LDL_C;TC;cholesterol;HDL_C;LDL_C;triglyc;cholesterol;HDL;HDL_C;LDL_C;TC;cholesterol;HDL_C;LDL_C;cholesterol;HDL_C;LDL_C;triglyc;cholesterol;HDL;HDL_C;LDL_C;TC;cholesterol;HDL;HDL_C;LDL_C;TC;cholesterol;HDL_C;LDL_C;cholesterol;HDL_C;LDL_C;cholesterol;HDL;HDL_C;LDL_C;TC;cholesterol;HDL;HDL_C;TC;cholesterol;HDL;HDL_C;LDL_C;TC;cholesterol;HDL;HDL_C;TC;cholesterol;HDL;HDL_C;LDL;LDL_C;TC;triglyc;cholesterol;HDL;HDL_C;LDL_C;TC;triglyc;cholesterol;HDL;HDL_C;LDL_C;TC;triglyc;cholesterol;HDL;HDL_C;LDL;LDL_C;TC;triglyc;cholesterol;HDL_C;LDL_C;triglyc;cholesterol;HDL;HDL_C;LDL_C;TC;triglyc;cholesterol;HDL;HDL_C;LDL_C;TC;triglyc;cholesterol;HDL;HDL_C;LDL_C;TC;triglyc;cholesterol;HDL;HDL_C;LDL;LDL_C;TC;triglyc;	UKBB;Willer_et_al_2013;UKBB;Willer_et_al_2013;UKBB;Willer_et_al_2013;UKBB;UKBB;Willer_et_al_2013;UKBB;Willer_et_al_2013;UKBB;UKBB;Willer_et_al_2013;UKBB;Willer_et_al_2013;UKBB;UKBB;Willer_et_al_2013;UKBB;Willer_et_al_2013;UKBB;Willer_et_al_2013;UKBB;Willer_et_al_2013;UKBB;Willer_et_al_2013;UKBB;Willer_et_al_2013;UKBB;UKBB;Willer_et_al_2013;UKBB;Willer_et_al_2013;UKBB;Willer_et_al_2013;UKBB;Willer_et_al_2013;UKBB;Willer_et_al_2013;UKBB;Willer_et_al_2013;UKBB;UKBB;Willer_et_al_2013;UKBB;Willer_et_al_2013;UKBB;Willer_et_al_2013;UKBB;Willer_et_al_2013;UKBB;Willer_et_al_2013;UKBB;Willer_et_al_2013;UKBB;Willer_et_al_2013;UKBB;Willer_et_al_2013;UKBB;UKBB;Willer_et_al_2013;UKBB;UKBB;Willer_et_al_2013;UKBB;Willer_et_al_2013;UKBB;Willer_et_al_2013;UKBB;Willer_et_al_2013;UKBB;Willer_et_al_2013;UKBB;Willer_et_al_2013;UKBB;Willer_et_al_2013;UKBB;Willer_et_al_2013;UKBB;UKBB;Willer_et_al_2013;UKBB;UKBB;UKBB;UKBB;UKBB;UKBB;Willer_et_al_2013;UKBB;UKBB;Willer_et_al_2013;UKBB;Willer_et_al_2013;UKBB;UKBB;UKBB;Willer_et_al_2013;UKBB;UKBB;UKBB;UKBB;UKBB;Willer_et_al_2013;UKBB;UKBB;Willer_et_al_2013;UKBB;UKBB;UKBB;UKBB;UKBB;UKBB;UKBB;UKBB;Willer_et_al_2013;UKBB;UKBB;Willer_et_al_2013;UKBB;Willer_et_al_2013;UKBB;UKBB;Willer_et_al_2013;UKBB;UKBB;UKBB;UKBB;UKBB;UKBB;UKBB;Willer_et_al_2013;UKBB;UKBB;Willer_et_al_2013;UKBB;Willer_et_al_2013;UKBB;Willer_et_al_2013;UKBB;Willer_et_al_2013;UKBB;UKBB;Willer_et_al_2013;UKBB;Willer_et_al_2013;UKBB;Willer_et_al_2013;UKBB;Willer_et_al_2013;UKBB;Willer_et_al_2013;UKBB;Willer_et_al_2013;UKBB;UKBB;Willer_et_al_2013;UKBB;UKBB;Willer_et_al_2013;UKBB;UKBB;Willer_et_al_2013;UKBB;UKBB;Willer_et_al_2013;UKBB;UKBB;Willer_et_al_2013;UKBB;Willer_et_al_2013;UKBB;Willer_et_al_2013;UKBB;UKBB;UKBB;UKBB;UKBB;UKBB;Willer_et_al_2013;UKBB;UKBB;Willer_et_al_2013;UKBB;UKBB;Willer_et_al_2013;UKBB;UKBB;Willer_et_al_2013;UKBB;UKBB;Willer_et_al_2013;UKBB;UKBB;Willer_et_al_2013;UKBB;UKBB;Willer_et_al_2013;UKBB;Willer_et_al_2013;UKBB;Willer_et_al_2013;UKBB;	9:107666414	rs2254819	107665739;107548661;107651526;107651526;107651212;107651212;107665739;107558416;107666414;107666414;107629336;107629336;107666414;107620797;107589255;107620797;107589255;107629336;107591478;107559059;107591478;107591478;107559059;107666414;107560784;107624242;107560784;107549827;107559059;107594364;107609476;107609476;107620797;107624242;107629336;107592356;107579632;107591478;107549827;107646756;107594364;107650676;107578620;107609476;107592356;107589255;107551538;107698606;107650676;107579632;107646756;107680458;107578620;107579632;107674114;107594364;107549827;107698606;107626542;107680458;107650676;107473898;107609476;107674114;107551538;	rs2575876;-;rs2275545;rs2275545;rs2275544;rs2275544;rs2575876;-;rs2254819;rs2254819;rs13301006;rs13301006;rs2254819;rs188308962;rs2066718;rs188308962;rs2066718;rs13301006;rs2066717;rs2777799;rs2066717;rs2066717;rs2777799;rs2254819;rs150125857;rs2249891;rs150125857;rs62566032;rs2777799;rs2515629;rs4149291;rs4149291;rs188308962;rs2249891;rs13301006;rs78548599;rs33918808;rs2066717;rs62566032;rs145183203;rs2515629;rs10991390;rs76881554;rs4149291;rs78548599;rs2066718;rs2297406;rs118110117;rs10991390;rs33918808;rs145183203;rs2437811;rs76881554;rs33918808;rs77852426;rs2515629;rs62566032;rs118110117;rs4149280;rs2437811;rs10991390;rs74560333;rs4149291;rs77852426;rs2297406;	HDL-C;HDL-C;HDL-C;ApoA1;HDL-C;ApoA1;ApoA1;HDL-C;Apolipoprotein_A;HDL_cholesterol;Apolipoprotein_A;HDL_cholesterol;Cholesterol;Apolipoprotein_A;Apolipoprotein_A;HDL_cholesterol;HDL_cholesterol;Cholesterol;Apolipoprotein_A;Apolipoprotein_A;HDL_cholesterol;Cholesterol;HDL_cholesterol;LDL_cholesterol;Apolipoprotein_A;Apolipoprotein_A;HDL_cholesterol;Apolipoprotein_A;Cholesterol;Apolipoprotein_A;Cholesterol;Apolipoprotein_A;Cholesterol;HDL_cholesterol;LDL_cholesterol;HDL_cholesterol;HDL_cholesterol;LDL_cholesterol;HDL_cholesterol;Apolipoprotein_A;HDL_cholesterol;Apolipoprotein_A;HDL_cholesterol;HDL_cholesterol;Apolipoprotein_A;Cholesterol;Apolipoprotein_A;Apolipoprotein_A;HDL_cholesterol;Apolipoprotein_A;HDL_cholesterol;Apolipoprotein_A;Apolipoprotein_A;Cholesterol;Apolipoprotein_A;Cholesterol;Cholesterol;HDL_cholesterol;Apolipoprotein_A;HDL_cholesterol;Cholesterol;HDL_cholesterol;LDL_cholesterol;HDL_cholesterol;HDL_cholesterol;	Locke_et_al.;Locke_et_al.;Locke_et_al.;Locke_et_al.;Locke_et_al.;Locke_et_al.;Locke_et_al.;Locke_et_al.;Sinnott-Armstrong_et_al.;Sinnott-Armstrong_et_al.;Sinnott-Armstrong_et_al.;Sinnott-Armstrong_et_al.;Sinnott-Armstrong_et_al.;Sinnott-Armstrong_et_al.;Sinnott-Armstrong_et_al.;Sinnott-Armstrong_et_al.;Sinnott-Armstrong_et_al.;Sinnott-Armstrong_et_al.;Sinnott-Armstrong_et_al.;Sinnott-Armstrong_et_al.;Sinnott-Armstrong_et_al.;Sinnott-Armstrong_et_al.;Sinnott-Armstrong_et_al.;Sinnott-Armstrong_et_al.;Sinnott-Armstrong_et_al.;Sinnott-Armstrong_et_al.;Sinnott-Armstrong_et_al.;Sinnott-Armstrong_et_al.;Sinnott-Armstrong_et_al.;Sinnott-Armstrong_et_al.;Sinnott-Armstrong_et_al.;Sinnott-Armstrong_et_al.;Sinnott-Armstrong_et_al.;Sinnott-Armstrong_et_al.;Sinnott-Armstrong_et_al.;Sinnott-Armstrong_et_al.;Sinnott-Armstrong_et_al.;Sinnott-Armstrong_et_al.;Sinnott-Armstrong_et_al.;Sinnott-Armstrong_et_al.;Sinnott-Armstrong_et_al.;Sinnott-Armstrong_et_al.;Sinnott-Armstrong_et_al.;Sinnott-Armstrong_et_al.;Sinnott-Armstrong_et_al.;Sinnott-Armstrong_et_al.;Sinnott-Armstrong_et_al.;Sinnott-Armstrong_et_al.;Sinnott-Armstrong_et_al.;Sinnott-Armstrong_et_al.;Sinnott-Armstrong_et_al.;Sinnott-Armstrong_et_al.;Sinnott-Armstrong_et_al.;Sinnott-Armstrong_et_al.;Sinnott-Armstrong_et_al.;Sinnott-Armstrong_et_al.;Sinnott-Armstrong_et_al.;Sinnott-Armstrong_et_al.;Sinnott-Armstrong_et_al.;Sinnott-Armstrong_et_al.;Sinnott-Armstrong_et_al.;Sinnott-Armstrong_et_al.;Sinnott-Armstrong_et_al.;Sinnott-Armstrong_et_al.;Sinnott-Armstrong_et_al.;
9_7	9	106831727	108175422	L-HDL-PL	107669073	9:107669073:C:T	rs13284054	t	c	0.8808	0.0472354	0.00643076	2.054e-13	12.69	30	0.389	No	ABCA1	ABCA1	Biology	52	ApoA1;bOHBut;EstC;FAw6;FreeC;HDL2-C;HDL3-C;HDL-C;HDL-D;HDL-TG;LA;LDL-D;L-HDL-C;L-HDL-CE;L-HDL-FC;L-HDL-L;L-HDL-P;L-HDL-PL;L-HDL-PL_percent;L-HDL-TG;M-LDL-FC;M-LDL-L;M-LDL-P;M-LDL-PL;M-LDL-TG;MUFA;PC;PUFA;Serum-C;SFA;S-HDL-C;S-HDL-CE;S-HDL-C_percent;S-HDL-PL_percent;S-LDL-C;S-LDL-FC;S-LDL-L;S-LDL-P;S-LDL-PL;S-LDL-TG;SM;S-VLDL-PL_percent;TotCho;TotFA;TotPG;XL-HDL-C;XL-HDL-CE;XL-HDL-FC;XL-HDL-L;XL-HDL-P;XL-HDL-PL;XL-HDL-TG;	5	region_9_7_locus_3	intron_variant	NA	NA	NA	RX_STATIN (p=2.59e-11);	High density lipoprotein (GLGC 2013); High density lipoprotein (GLGC 2010); Total cholesterol (GLGC 2013); Total cholesterol (GLGC 2010); HDL cholesterol (GLGC 2010); HDL cholesterol (Asselbergs 2012); Total cholesterol (GLGC 2010); Total cholesterol (Asselbergs 2012);	Cholesterol esters in very large HDL (Kettunen J 2016); Total cholesterol in very large HDL (Kettunen J 2016); Total lipids in very large HDL (Kettunen J 2016);	rs2740488;rs2740488;rs4149307;rs1883025;rs2575876;rs2740488;rs2740488;rs1883025;rs1883025;rs2575876;rs2575876;rs2575876;rs2575876;rs1883025;rs2575876;rs2575876;rs1883025;rs2575876;rs1883025;rs1883025;rs1883025;rs1883025;rs2575876;rs1883025;rs1883025;rs2575876;rs2740488;rs2740488;	Phospholipids_in_very_large_HDL;Total_cholesterol_in_very_large_HDL;Concentration_of_very_large_HDL_particles;Concentration_of_very_large_HDL_particles;Phospholipids_in_very_large_HDL;Cholesterol_esters_in_very_large_HDL;Total_lipids_in_very_large_HDL;Total_cholesterol_in_HDL;Phospholipids_in_very_large_HDL;Serum_Free-C/Est-C;Serum_Tot-C/Est-C;Tot-C/Est-C;Free-C/Est-C;Free_cholesterol_in_very_large_HDL;Free_cholesterol_in_very_large_HDL;Total_lipids_in_very_large_HDL;Total_lipids_in_very_large_HDL;Total_cholesterol_in_very_large_HDL;Serum_Free-C/Est-C;Serum_Tot-C/Est-C;Tot-C/Est-C;Free-C/Est-C;Cholesterol_esters_in_very_large_HDL;Total_cholesterol_in_very_large_HDL;Cholesterol_esters_in_very_large_HDL;Concentration_of_very_large_HDL_particles;Free_cholesterol_in_very_large_HDL;Concentration_of_very_large_HDL_particles;	9:107638969;9:107638969;9:107638969;9:107639180;9:107639180;9:107639180;9:107643786;9:107643786;9:107643786;9:107643786;9:107643786;9:107645674;9:107645674;9:107645674;9:107645674;9:107645674;9:107645922;9:107645922;9:107645922;9:107645922;9:107645922;9:107647655;9:107647655;9:107647655;9:107647655;9:107647655;9:107647760;9:107647760;9:107647760;9:107648430;9:107648430;9:107648430;9:107648430;9:107648430;9:107648458;9:107648458;9:107648458;9:107648458;9:107648458;9:107648519;9:107648519;9:107648519;9:107648519;9:107648519;9:107648595;9:107648595;9:107648595;9:107648595;9:107648595;9:107648652;9:107648652;9:107648652;9:107648652;9:107648652;9:107648965;9:107648965;9:107648965;9:107648965;9:107648965;9:107649380;9:107649380;9:107649380;9:107649419;9:107649419;9:107649419;9:107649557;9:107649557;9:107649557;9:107649606;9:107649606;9:107649606;9:107649611;9:107649611;9:107649611;9:107649731;9:107649731;9:107649731;9:107649984;9:107649984;9:107649984;9:107649984;9:107649984;9:107650033;9:107650033;9:107650033;9:107650317;9:107650317;9:107650317;9:107650317;9:107650317;9:107650343;9:107650343;9:107650343;9:107650343;9:107650343;9:107650345;9:107650345;9:107650345;9:107650355;9:107650355;9:107650355;9:107650430;9:107650430;9:107650430;9:107650430;9:107650430;9:107650820;9:107650820;9:107650820;9:107650820;9:107650820;9:107651174;9:107651174;9:107651174;9:107651174;9:107651174;9:107651212;9:107651212;9:107651212;9:107651212;9:107651212;9:107651526;9:107651526;9:107651526;9:107651526;9:107651526;9:107655426;9:107655426;9:107655426;9:107655426;9:107655426;9:107656122;9:107656122;9:107656122;9:107656122;9:107656122;9:107656409;9:107656409;9:107656409;9:107657070;9:107657070;9:107657070;9:107657070;9:107657070;9:107657253;9:107657253;9:107657253;9:107657253;9:107657253;9:107658910;9:107658910;9:107658910;9:107658910;9:107658910;9:107669073;9:107669073;9:107669073;9:107669073;9:107669073;9:107669241;9:107669241;9:107669241;9:107669241;9:107669241;9:107672526;9:107672526;9:107672526;	rs4149343;rs4149343;rs4149343;rs67740686;rs67740686;rs67740686;rs62568179;rs62568179;rs62568179;rs62568179;rs62568179;rs62568181;rs62568181;rs62568181;rs62568181;rs62568181;rs13283515;rs13283515;rs13283515;rs13283515;rs13283515;rs3890182;rs3890182;rs3890182;rs3890182;rs3890182;rs143210459;rs143210459;rs143210459;rs3847300;rs3847300;rs3847300;rs3847300;rs3847300;rs2417565;rs2417565;rs2417565;rs2417565;rs2417565;rs3847301;rs3847301;rs3847301;rs3847301;rs3847301;rs3847302;rs3847302;rs3847302;rs3847302;rs3847302;rs3847303;rs3847303;rs3847303;rs3847303;rs3847303;rs13290420;rs13290420;rs13290420;rs13290420;rs13290420;rs13286991;rs13286991;rs13286991;rs13286395;rs13286395;rs13286395;rs112238361;rs112238361;rs112238361;rs7027196;rs7027196;rs7027196;rs7043081;rs7043081;rs7043081;rs11433143;rs11433143;rs11433143;rs7043581;rs7043581;rs7043581;rs7043581;rs7043581;rs113206627;rs113206627;rs113206627;rs34171271;rs34171271;rs34171271;rs34171271;rs34171271;rs62568182;rs62568182;rs62568182;rs62568182;rs62568182;rs62568183;rs62568183;rs62568183;rs62568184;rs62568184;rs62568184;rs13292582;rs13292582;rs13292582;rs13292582;rs13292582;rs35699471;rs35699471;rs35699471;rs35699471;rs35699471;rs2275543;rs2275543;rs2275543;rs2275543;rs2275543;rs2275544;rs2275544;rs2275544;rs2275544;rs2275544;rs2275545;rs2275545;rs2275545;rs2275545;rs2275545;rs10125482;rs10125482;rs10125482;rs10125482;rs10125482;rs3858076;rs3858076;rs3858076;rs3858076;rs3858076;rs11304201;rs11304201;rs11304201;rs3905000;rs3905000;rs3905000;rs3905000;rs3905000;rs3847305;rs3847305;rs3847305;rs3847305;rs3847305;rs12341993;rs12341993;rs12341993;rs12341993;rs12341993;rs13284054;rs13284054;rs13284054;rs13284054;rs13284054;rs4100654;rs4100654;rs4100654;rs4100654;rs4100654;rs62568199;rs62568199;rs62568199;	cholesterol;HDL_C;LDL_C;cholesterol;HDL_C;LDL_C;cholesterol;HDL;HDL_C;LDL_C;TC;cholesterol;HDL;HDL_C;LDL_C;TC;cholesterol;HDL;HDL_C;LDL_C;TC;cholesterol;HDL;HDL_C;LDL_C;TC;cholesterol;HDL_C;LDL_C;cholesterol;HDL;HDL_C;LDL_C;TC;cholesterol;HDL;HDL_C;LDL_C;TC;cholesterol;HDL;HDL_C;LDL_C;TC;cholesterol;HDL;HDL_C;LDL_C;TC;cholesterol;HDL;HDL_C;LDL_C;TC;cholesterol;HDL;HDL_C;LDL_C;TC;cholesterol;HDL_C;LDL_C;cholesterol;HDL_C;LDL_C;cholesterol;HDL_C;LDL_C;cholesterol;HDL_C;LDL_C;cholesterol;HDL_C;LDL_C;cholesterol;HDL_C;LDL_C;cholesterol;HDL;HDL_C;LDL_C;TC;cholesterol;HDL_C;LDL_C;cholesterol;HDL;HDL_C;LDL_C;TC;cholesterol;HDL;HDL_C;LDL_C;TC;cholesterol;HDL_C;LDL_C;cholesterol;HDL_C;LDL_C;cholesterol;HDL;HDL_C;LDL_C;TC;cholesterol;HDL;HDL_C;LDL_C;TC;cholesterol;HDL;HDL_C;LDL_C;TC;cholesterol;HDL;HDL_C;LDL_C;TC;cholesterol;HDL;HDL_C;LDL_C;TC;cholesterol;HDL;HDL_C;LDL_C;TC;cholesterol;HDL;HDL_C;LDL_C;TC;cholesterol;HDL_C;LDL_C;cholesterol;HDL;HDL_C;LDL_C;TC;cholesterol;HDL;HDL_C;LDL_C;TC;cholesterol;HDL;HDL_C;LDL_C;TC;cholesterol;HDL;HDL_C;LDL_C;TC;cholesterol;HDL;HDL_C;LDL_C;TC;cholesterol;HDL_C;LDL_C;	UKBB;UKBB;UKBB;UKBB;UKBB;UKBB;UKBB;Willer_et_al_2013;UKBB;UKBB;Willer_et_al_2013;UKBB;Willer_et_al_2013;UKBB;UKBB;Willer_et_al_2013;UKBB;Willer_et_al_2013;UKBB;UKBB;Willer_et_al_2013;UKBB;Willer_et_al_2013;UKBB;UKBB;Willer_et_al_2013;UKBB;UKBB;UKBB;UKBB;Willer_et_al_2013;UKBB;UKBB;Willer_et_al_2013;UKBB;Willer_et_al_2013;UKBB;UKBB;Willer_et_al_2013;UKBB;Willer_et_al_2013;UKBB;UKBB;Willer_et_al_2013;UKBB;Willer_et_al_2013;UKBB;UKBB;Willer_et_al_2013;UKBB;Willer_et_al_2013;UKBB;UKBB;Willer_et_al_2013;UKBB;Willer_et_al_2013;UKBB;UKBB;Willer_et_al_2013;UKBB;UKBB;UKBB;UKBB;UKBB;UKBB;UKBB;UKBB;UKBB;UKBB;UKBB;UKBB;UKBB;UKBB;UKBB;UKBB;UKBB;UKBB;UKBB;Willer_et_al_2013;UKBB;UKBB;Willer_et_al_2013;UKBB;UKBB;UKBB;UKBB;Willer_et_al_2013;UKBB;UKBB;Willer_et_al_2013;UKBB;Willer_et_al_2013;UKBB;UKBB;Willer_et_al_2013;UKBB;UKBB;UKBB;UKBB;UKBB;UKBB;UKBB;Willer_et_al_2013;UKBB;UKBB;Willer_et_al_2013;UKBB;Willer_et_al_2013;UKBB;UKBB;Willer_et_al_2013;UKBB;Willer_et_al_2013;UKBB;UKBB;Willer_et_al_2013;UKBB;Willer_et_al_2013;UKBB;UKBB;Willer_et_al_2013;UKBB;Willer_et_al_2013;UKBB;UKBB;Willer_et_al_2013;UKBB;Willer_et_al_2013;UKBB;UKBB;Willer_et_al_2013;UKBB;Willer_et_al_2013;UKBB;UKBB;Willer_et_al_2013;UKBB;UKBB;UKBB;UKBB;Willer_et_al_2013;UKBB;UKBB;Willer_et_al_2013;UKBB;Willer_et_al_2013;UKBB;UKBB;Willer_et_al_2013;UKBB;Willer_et_al_2013;UKBB;UKBB;Willer_et_al_2013;UKBB;Willer_et_al_2013;UKBB;UKBB;Willer_et_al_2013;UKBB;Willer_et_al_2013;UKBB;UKBB;Willer_et_al_2013;UKBB;UKBB;UKBB;	9:107651526;9:107651212	rs2275545;rs2275544	107665739;107548661;107651526;107651526;107651212;107651212;107665739;107558416;107666414;107666414;107629336;107629336;107666414;107620797;107589255;107620797;107589255;107629336;107591478;107559059;107591478;107591478;107559059;107666414;107560784;107624242;107560784;107549827;107559059;107594364;107609476;107609476;107620797;107624242;107629336;107592356;107579632;107591478;107549827;107646756;107594364;107650676;107578620;107609476;107592356;107589255;107551538;107698606;107650676;107579632;107646756;107680458;107578620;107579632;107674114;107594364;107549827;107698606;107626542;107680458;107650676;107473898;107609476;107674114;107551538;	rs2575876;-;rs2275545;rs2275545;rs2275544;rs2275544;rs2575876;-;rs2254819;rs2254819;rs13301006;rs13301006;rs2254819;rs188308962;rs2066718;rs188308962;rs2066718;rs13301006;rs2066717;rs2777799;rs2066717;rs2066717;rs2777799;rs2254819;rs150125857;rs2249891;rs150125857;rs62566032;rs2777799;rs2515629;rs4149291;rs4149291;rs188308962;rs2249891;rs13301006;rs78548599;rs33918808;rs2066717;rs62566032;rs145183203;rs2515629;rs10991390;rs76881554;rs4149291;rs78548599;rs2066718;rs2297406;rs118110117;rs10991390;rs33918808;rs145183203;rs2437811;rs76881554;rs33918808;rs77852426;rs2515629;rs62566032;rs118110117;rs4149280;rs2437811;rs10991390;rs74560333;rs4149291;rs77852426;rs2297406;	HDL-C;HDL-C;HDL-C;ApoA1;HDL-C;ApoA1;ApoA1;HDL-C;Apolipoprotein_A;HDL_cholesterol;Apolipoprotein_A;HDL_cholesterol;Cholesterol;Apolipoprotein_A;Apolipoprotein_A;HDL_cholesterol;HDL_cholesterol;Cholesterol;Apolipoprotein_A;Apolipoprotein_A;HDL_cholesterol;Cholesterol;HDL_cholesterol;LDL_cholesterol;Apolipoprotein_A;Apolipoprotein_A;HDL_cholesterol;Apolipoprotein_A;Cholesterol;Apolipoprotein_A;Cholesterol;Apolipoprotein_A;Cholesterol;HDL_cholesterol;LDL_cholesterol;HDL_cholesterol;HDL_cholesterol;LDL_cholesterol;HDL_cholesterol;Apolipoprotein_A;HDL_cholesterol;Apolipoprotein_A;HDL_cholesterol;HDL_cholesterol;Apolipoprotein_A;Cholesterol;Apolipoprotein_A;Apolipoprotein_A;HDL_cholesterol;Apolipoprotein_A;HDL_cholesterol;Apolipoprotein_A;Apolipoprotein_A;Cholesterol;Apolipoprotein_A;Cholesterol;Cholesterol;HDL_cholesterol;Apolipoprotein_A;HDL_cholesterol;Cholesterol;HDL_cholesterol;LDL_cholesterol;HDL_cholesterol;HDL_cholesterol;	Locke_et_al.;Locke_et_al.;Locke_et_al.;Locke_et_al.;Locke_et_al.;Locke_et_al.;Locke_et_al.;Locke_et_al.;Sinnott-Armstrong_et_al.;Sinnott-Armstrong_et_al.;Sinnott-Armstrong_et_al.;Sinnott-Armstrong_et_al.;Sinnott-Armstrong_et_al.;Sinnott-Armstrong_et_al.;Sinnott-Armstrong_et_al.;Sinnott-Armstrong_et_al.;Sinnott-Armstrong_et_al.;Sinnott-Armstrong_et_al.;Sinnott-Armstrong_et_al.;Sinnott-Armstrong_et_al.;Sinnott-Armstrong_et_al.;Sinnott-Armstrong_et_al.;Sinnott-Armstrong_et_al.;Sinnott-Armstrong_et_al.;Sinnott-Armstrong_et_al.;Sinnott-Armstrong_et_al.;Sinnott-Armstrong_et_al.;Sinnott-Armstrong_et_al.;Sinnott-Armstrong_et_al.;Sinnott-Armstrong_et_al.;Sinnott-Armstrong_et_al.;Sinnott-Armstrong_et_al.;Sinnott-Armstrong_et_al.;Sinnott-Armstrong_et_al.;Sinnott-Armstrong_et_al.;Sinnott-Armstrong_et_al.;Sinnott-Armstrong_et_al.;Sinnott-Armstrong_et_al.;Sinnott-Armstrong_et_al.;Sinnott-Armstrong_et_al.;Sinnott-Armstrong_et_al.;Sinnott-Armstrong_et_al.;Sinnott-Armstrong_et_al.;Sinnott-Armstrong_et_al.;Sinnott-Armstrong_et_al.;Sinnott-Armstrong_et_al.;Sinnott-Armstrong_et_al.;Sinnott-Armstrong_et_al.;Sinnott-Armstrong_et_al.;Sinnott-Armstrong_et_al.;Sinnott-Armstrong_et_al.;Sinnott-Armstrong_et_al.;Sinnott-Armstrong_et_al.;Sinnott-Armstrong_et_al.;Sinnott-Armstrong_et_al.;Sinnott-Armstrong_et_al.;Sinnott-Armstrong_et_al.;Sinnott-Armstrong_et_al.;Sinnott-Armstrong_et_al.;Sinnott-Armstrong_et_al.;Sinnott-Armstrong_et_al.;Sinnott-Armstrong_et_al.;Sinnott-Armstrong_et_al.;Sinnott-Armstrong_et_al.;Sinnott-Armstrong_et_al.;
9_7	9	106831727	108175422	bOHBut	107669073	9:107669073:C:T	rs13284054	t	c	0.8845	0.0583326	0.00852964	7.985e-12	11.1	27	0.1251	No	ABCA1	ABCA1	Biology	52	ApoA1;bOHBut;EstC;FAw6;FreeC;HDL2-C;HDL3-C;HDL-C;HDL-D;HDL-TG;LA;LDL-D;L-HDL-C;L-HDL-CE;L-HDL-FC;L-HDL-L;L-HDL-P;L-HDL-PL;L-HDL-PL_percent;L-HDL-TG;M-LDL-FC;M-LDL-L;M-LDL-P;M-LDL-PL;M-LDL-TG;MUFA;PC;PUFA;Serum-C;SFA;S-HDL-C;S-HDL-CE;S-HDL-C_percent;S-HDL-PL_percent;S-LDL-C;S-LDL-FC;S-LDL-L;S-LDL-P;S-LDL-PL;S-LDL-TG;SM;S-VLDL-PL_percent;TotCho;TotFA;TotPG;XL-HDL-C;XL-HDL-CE;XL-HDL-FC;XL-HDL-L;XL-HDL-P;XL-HDL-PL;XL-HDL-TG;	5	region_9_7_locus_3	intron_variant	NA	NA	NA	RX_STATIN (p=2.59e-11);	High density lipoprotein (GLGC 2013); High density lipoprotein (GLGC 2010); Total cholesterol (GLGC 2013); Total cholesterol (GLGC 2010); HDL cholesterol (GLGC 2010); HDL cholesterol (Asselbergs 2012); Total cholesterol (GLGC 2010); Total cholesterol (Asselbergs 2012);	Cholesterol esters in very large HDL (Kettunen J 2016); Total cholesterol in very large HDL (Kettunen J 2016); Total lipids in very large HDL (Kettunen J 2016);	rs2740488;rs2740488;rs4149307;rs1883025;rs2575876;rs2740488;rs2740488;rs1883025;rs1883025;rs2575876;rs2575876;rs2575876;rs2575876;rs1883025;rs2575876;rs2575876;rs1883025;rs2575876;rs1883025;rs1883025;rs1883025;rs1883025;rs2575876;rs1883025;rs1883025;rs2575876;rs2740488;rs2740488;	Phospholipids_in_very_large_HDL;Total_cholesterol_in_very_large_HDL;Concentration_of_very_large_HDL_particles;Concentration_of_very_large_HDL_particles;Phospholipids_in_very_large_HDL;Cholesterol_esters_in_very_large_HDL;Total_lipids_in_very_large_HDL;Total_cholesterol_in_HDL;Phospholipids_in_very_large_HDL;Serum_Free-C/Est-C;Serum_Tot-C/Est-C;Tot-C/Est-C;Free-C/Est-C;Free_cholesterol_in_very_large_HDL;Free_cholesterol_in_very_large_HDL;Total_lipids_in_very_large_HDL;Total_lipids_in_very_large_HDL;Total_cholesterol_in_very_large_HDL;Serum_Free-C/Est-C;Serum_Tot-C/Est-C;Tot-C/Est-C;Free-C/Est-C;Cholesterol_esters_in_very_large_HDL;Total_cholesterol_in_very_large_HDL;Cholesterol_esters_in_very_large_HDL;Concentration_of_very_large_HDL_particles;Free_cholesterol_in_very_large_HDL;Concentration_of_very_large_HDL_particles;	9:107638969;9:107638969;9:107638969;9:107639180;9:107639180;9:107639180;9:107643786;9:107643786;9:107643786;9:107643786;9:107643786;9:107645674;9:107645674;9:107645674;9:107645674;9:107645674;9:107645922;9:107645922;9:107645922;9:107645922;9:107645922;9:107647655;9:107647655;9:107647655;9:107647655;9:107647655;9:107647760;9:107647760;9:107647760;9:107648430;9:107648430;9:107648430;9:107648430;9:107648430;9:107648458;9:107648458;9:107648458;9:107648458;9:107648458;9:107648519;9:107648519;9:107648519;9:107648519;9:107648519;9:107648595;9:107648595;9:107648595;9:107648595;9:107648595;9:107648652;9:107648652;9:107648652;9:107648652;9:107648652;9:107648965;9:107648965;9:107648965;9:107648965;9:107648965;9:107649380;9:107649380;9:107649380;9:107649419;9:107649419;9:107649419;9:107649557;9:107649557;9:107649557;9:107649606;9:107649606;9:107649606;9:107649611;9:107649611;9:107649611;9:107649731;9:107649731;9:107649731;9:107649984;9:107649984;9:107649984;9:107649984;9:107649984;9:107650033;9:107650033;9:107650033;9:107650317;9:107650317;9:107650317;9:107650317;9:107650317;9:107650343;9:107650343;9:107650343;9:107650343;9:107650343;9:107650345;9:107650345;9:107650345;9:107650355;9:107650355;9:107650355;9:107650430;9:107650430;9:107650430;9:107650430;9:107650430;9:107650820;9:107650820;9:107650820;9:107650820;9:107650820;9:107651174;9:107651174;9:107651174;9:107651174;9:107651174;9:107651212;9:107651212;9:107651212;9:107651212;9:107651212;9:107651526;9:107651526;9:107651526;9:107651526;9:107651526;9:107655426;9:107655426;9:107655426;9:107655426;9:107655426;9:107656122;9:107656122;9:107656122;9:107656122;9:107656122;9:107656409;9:107656409;9:107656409;9:107657070;9:107657070;9:107657070;9:107657070;9:107657070;9:107657253;9:107657253;9:107657253;9:107657253;9:107657253;9:107658910;9:107658910;9:107658910;9:107658910;9:107658910;9:107669073;9:107669073;9:107669073;9:107669073;9:107669073;9:107669241;9:107669241;9:107669241;9:107669241;9:107669241;9:107672526;9:107672526;9:107672526;	rs4149343;rs4149343;rs4149343;rs67740686;rs67740686;rs67740686;rs62568179;rs62568179;rs62568179;rs62568179;rs62568179;rs62568181;rs62568181;rs62568181;rs62568181;rs62568181;rs13283515;rs13283515;rs13283515;rs13283515;rs13283515;rs3890182;rs3890182;rs3890182;rs3890182;rs3890182;rs143210459;rs143210459;rs143210459;rs3847300;rs3847300;rs3847300;rs3847300;rs3847300;rs2417565;rs2417565;rs2417565;rs2417565;rs2417565;rs3847301;rs3847301;rs3847301;rs3847301;rs3847301;rs3847302;rs3847302;rs3847302;rs3847302;rs3847302;rs3847303;rs3847303;rs3847303;rs3847303;rs3847303;rs13290420;rs13290420;rs13290420;rs13290420;rs13290420;rs13286991;rs13286991;rs13286991;rs13286395;rs13286395;rs13286395;rs112238361;rs112238361;rs112238361;rs7027196;rs7027196;rs7027196;rs7043081;rs7043081;rs7043081;rs11433143;rs11433143;rs11433143;rs7043581;rs7043581;rs7043581;rs7043581;rs7043581;rs113206627;rs113206627;rs113206627;rs34171271;rs34171271;rs34171271;rs34171271;rs34171271;rs62568182;rs62568182;rs62568182;rs62568182;rs62568182;rs62568183;rs62568183;rs62568183;rs62568184;rs62568184;rs62568184;rs13292582;rs13292582;rs13292582;rs13292582;rs13292582;rs35699471;rs35699471;rs35699471;rs35699471;rs35699471;rs2275543;rs2275543;rs2275543;rs2275543;rs2275543;rs2275544;rs2275544;rs2275544;rs2275544;rs2275544;rs2275545;rs2275545;rs2275545;rs2275545;rs2275545;rs10125482;rs10125482;rs10125482;rs10125482;rs10125482;rs3858076;rs3858076;rs3858076;rs3858076;rs3858076;rs11304201;rs11304201;rs11304201;rs3905000;rs3905000;rs3905000;rs3905000;rs3905000;rs3847305;rs3847305;rs3847305;rs3847305;rs3847305;rs12341993;rs12341993;rs12341993;rs12341993;rs12341993;rs13284054;rs13284054;rs13284054;rs13284054;rs13284054;rs4100654;rs4100654;rs4100654;rs4100654;rs4100654;rs62568199;rs62568199;rs62568199;	cholesterol;HDL_C;LDL_C;cholesterol;HDL_C;LDL_C;cholesterol;HDL;HDL_C;LDL_C;TC;cholesterol;HDL;HDL_C;LDL_C;TC;cholesterol;HDL;HDL_C;LDL_C;TC;cholesterol;HDL;HDL_C;LDL_C;TC;cholesterol;HDL_C;LDL_C;cholesterol;HDL;HDL_C;LDL_C;TC;cholesterol;HDL;HDL_C;LDL_C;TC;cholesterol;HDL;HDL_C;LDL_C;TC;cholesterol;HDL;HDL_C;LDL_C;TC;cholesterol;HDL;HDL_C;LDL_C;TC;cholesterol;HDL;HDL_C;LDL_C;TC;cholesterol;HDL_C;LDL_C;cholesterol;HDL_C;LDL_C;cholesterol;HDL_C;LDL_C;cholesterol;HDL_C;LDL_C;cholesterol;HDL_C;LDL_C;cholesterol;HDL_C;LDL_C;cholesterol;HDL;HDL_C;LDL_C;TC;cholesterol;HDL_C;LDL_C;cholesterol;HDL;HDL_C;LDL_C;TC;cholesterol;HDL;HDL_C;LDL_C;TC;cholesterol;HDL_C;LDL_C;cholesterol;HDL_C;LDL_C;cholesterol;HDL;HDL_C;LDL_C;TC;cholesterol;HDL;HDL_C;LDL_C;TC;cholesterol;HDL;HDL_C;LDL_C;TC;cholesterol;HDL;HDL_C;LDL_C;TC;cholesterol;HDL;HDL_C;LDL_C;TC;cholesterol;HDL;HDL_C;LDL_C;TC;cholesterol;HDL;HDL_C;LDL_C;TC;cholesterol;HDL_C;LDL_C;cholesterol;HDL;HDL_C;LDL_C;TC;cholesterol;HDL;HDL_C;LDL_C;TC;cholesterol;HDL;HDL_C;LDL_C;TC;cholesterol;HDL;HDL_C;LDL_C;TC;cholesterol;HDL;HDL_C;LDL_C;TC;cholesterol;HDL_C;LDL_C;	UKBB;UKBB;UKBB;UKBB;UKBB;UKBB;UKBB;Willer_et_al_2013;UKBB;UKBB;Willer_et_al_2013;UKBB;Willer_et_al_2013;UKBB;UKBB;Willer_et_al_2013;UKBB;Willer_et_al_2013;UKBB;UKBB;Willer_et_al_2013;UKBB;Willer_et_al_2013;UKBB;UKBB;Willer_et_al_2013;UKBB;UKBB;UKBB;UKBB;Willer_et_al_2013;UKBB;UKBB;Willer_et_al_2013;UKBB;Willer_et_al_2013;UKBB;UKBB;Willer_et_al_2013;UKBB;Willer_et_al_2013;UKBB;UKBB;Willer_et_al_2013;UKBB;Willer_et_al_2013;UKBB;UKBB;Willer_et_al_2013;UKBB;Willer_et_al_2013;UKBB;UKBB;Willer_et_al_2013;UKBB;Willer_et_al_2013;UKBB;UKBB;Willer_et_al_2013;UKBB;UKBB;UKBB;UKBB;UKBB;UKBB;UKBB;UKBB;UKBB;UKBB;UKBB;UKBB;UKBB;UKBB;UKBB;UKBB;UKBB;UKBB;UKBB;Willer_et_al_2013;UKBB;UKBB;Willer_et_al_2013;UKBB;UKBB;UKBB;UKBB;Willer_et_al_2013;UKBB;UKBB;Willer_et_al_2013;UKBB;Willer_et_al_2013;UKBB;UKBB;Willer_et_al_2013;UKBB;UKBB;UKBB;UKBB;UKBB;UKBB;UKBB;Willer_et_al_2013;UKBB;UKBB;Willer_et_al_2013;UKBB;Willer_et_al_2013;UKBB;UKBB;Willer_et_al_2013;UKBB;Willer_et_al_2013;UKBB;UKBB;Willer_et_al_2013;UKBB;Willer_et_al_2013;UKBB;UKBB;Willer_et_al_2013;UKBB;Willer_et_al_2013;UKBB;UKBB;Willer_et_al_2013;UKBB;Willer_et_al_2013;UKBB;UKBB;Willer_et_al_2013;UKBB;Willer_et_al_2013;UKBB;UKBB;Willer_et_al_2013;UKBB;UKBB;UKBB;UKBB;Willer_et_al_2013;UKBB;UKBB;Willer_et_al_2013;UKBB;Willer_et_al_2013;UKBB;UKBB;Willer_et_al_2013;UKBB;Willer_et_al_2013;UKBB;UKBB;Willer_et_al_2013;UKBB;Willer_et_al_2013;UKBB;UKBB;Willer_et_al_2013;UKBB;Willer_et_al_2013;UKBB;UKBB;Willer_et_al_2013;UKBB;UKBB;UKBB;	9:107651526;9:107651212	rs2275545;rs2275544	107665739;107548661;107651526;107651526;107651212;107651212;107665739;107558416;107666414;107666414;107629336;107629336;107666414;107620797;107589255;107620797;107589255;107629336;107591478;107559059;107591478;107591478;107559059;107666414;107560784;107624242;107560784;107549827;107559059;107594364;107609476;107609476;107620797;107624242;107629336;107592356;107579632;107591478;107549827;107646756;107594364;107650676;107578620;107609476;107592356;107589255;107551538;107698606;107650676;107579632;107646756;107680458;107578620;107579632;107674114;107594364;107549827;107698606;107626542;107680458;107650676;107473898;107609476;107674114;107551538;	rs2575876;-;rs2275545;rs2275545;rs2275544;rs2275544;rs2575876;-;rs2254819;rs2254819;rs13301006;rs13301006;rs2254819;rs188308962;rs2066718;rs188308962;rs2066718;rs13301006;rs2066717;rs2777799;rs2066717;rs2066717;rs2777799;rs2254819;rs150125857;rs2249891;rs150125857;rs62566032;rs2777799;rs2515629;rs4149291;rs4149291;rs188308962;rs2249891;rs13301006;rs78548599;rs33918808;rs2066717;rs62566032;rs145183203;rs2515629;rs10991390;rs76881554;rs4149291;rs78548599;rs2066718;rs2297406;rs118110117;rs10991390;rs33918808;rs145183203;rs2437811;rs76881554;rs33918808;rs77852426;rs2515629;rs62566032;rs118110117;rs4149280;rs2437811;rs10991390;rs74560333;rs4149291;rs77852426;rs2297406;	HDL-C;HDL-C;HDL-C;ApoA1;HDL-C;ApoA1;ApoA1;HDL-C;Apolipoprotein_A;HDL_cholesterol;Apolipoprotein_A;HDL_cholesterol;Cholesterol;Apolipoprotein_A;Apolipoprotein_A;HDL_cholesterol;HDL_cholesterol;Cholesterol;Apolipoprotein_A;Apolipoprotein_A;HDL_cholesterol;Cholesterol;HDL_cholesterol;LDL_cholesterol;Apolipoprotein_A;Apolipoprotein_A;HDL_cholesterol;Apolipoprotein_A;Cholesterol;Apolipoprotein_A;Cholesterol;Apolipoprotein_A;Cholesterol;HDL_cholesterol;LDL_cholesterol;HDL_cholesterol;HDL_cholesterol;LDL_cholesterol;HDL_cholesterol;Apolipoprotein_A;HDL_cholesterol;Apolipoprotein_A;HDL_cholesterol;HDL_cholesterol;Apolipoprotein_A;Cholesterol;Apolipoprotein_A;Apolipoprotein_A;HDL_cholesterol;Apolipoprotein_A;HDL_cholesterol;Apolipoprotein_A;Apolipoprotein_A;Cholesterol;Apolipoprotein_A;Cholesterol;Cholesterol;HDL_cholesterol;Apolipoprotein_A;HDL_cholesterol;Cholesterol;HDL_cholesterol;LDL_cholesterol;HDL_cholesterol;HDL_cholesterol;	Locke_et_al.;Locke_et_al.;Locke_et_al.;Locke_et_al.;Locke_et_al.;Locke_et_al.;Locke_et_al.;Locke_et_al.;Sinnott-Armstrong_et_al.;Sinnott-Armstrong_et_al.;Sinnott-Armstrong_et_al.;Sinnott-Armstrong_et_al.;Sinnott-Armstrong_et_al.;Sinnott-Armstrong_et_al.;Sinnott-Armstrong_et_al.;Sinnott-Armstrong_et_al.;Sinnott-Armstrong_et_al.;Sinnott-Armstrong_et_al.;Sinnott-Armstrong_et_al.;Sinnott-Armstrong_et_al.;Sinnott-Armstrong_et_al.;Sinnott-Armstrong_et_al.;Sinnott-Armstrong_et_al.;Sinnott-Armstrong_et_al.;Sinnott-Armstrong_et_al.;Sinnott-Armstrong_et_al.;Sinnott-Armstrong_et_al.;Sinnott-Armstrong_et_al.;Sinnott-Armstrong_et_al.;Sinnott-Armstrong_et_al.;Sinnott-Armstrong_et_al.;Sinnott-Armstrong_et_al.;Sinnott-Armstrong_et_al.;Sinnott-Armstrong_et_al.;Sinnott-Armstrong_et_al.;Sinnott-Armstrong_et_al.;Sinnott-Armstrong_et_al.;Sinnott-Armstrong_et_al.;Sinnott-Armstrong_et_al.;Sinnott-Armstrong_et_al.;Sinnott-Armstrong_et_al.;Sinnott-Armstrong_et_al.;Sinnott-Armstrong_et_al.;Sinnott-Armstrong_et_al.;Sinnott-Armstrong_et_al.;Sinnott-Armstrong_et_al.;Sinnott-Armstrong_et_al.;Sinnott-Armstrong_et_al.;Sinnott-Armstrong_et_al.;Sinnott-Armstrong_et_al.;Sinnott-Armstrong_et_al.;Sinnott-Armstrong_et_al.;Sinnott-Armstrong_et_al.;Sinnott-Armstrong_et_al.;Sinnott-Armstrong_et_al.;Sinnott-Armstrong_et_al.;Sinnott-Armstrong_et_al.;Sinnott-Armstrong_et_al.;Sinnott-Armstrong_et_al.;Sinnott-Armstrong_et_al.;Sinnott-Armstrong_et_al.;Sinnott-Armstrong_et_al.;Sinnott-Armstrong_et_al.;Sinnott-Armstrong_et_al.;Sinnott-Armstrong_et_al.;
9_8	9	116583803	117599995	GlycA	117083803	9:117083803:A:C	rs150611042	a	c	0.0714	0.0706375	0.00887932	1.787e-15	14.75	32	0.03023	Yes	ORM1	ORM1	Biology	1	GlycA;	2	region_9_8_locus_1	upstream_gene_variant	NA	NA	NA	NA	NA	NA	NA	NA	NA	NA	NA	NA	NA	NA	117146043;117146043;	rs7041363;rs7041363;	Apolipoprotein_A;HDL_cholesterol;	Sinnott-Armstrong_et_al.;Sinnott-Armstrong_et_al.;
9_8	9	116583803	117599995	IDL-PL_percent	117099995	9:117099995:C:T	rs10982171	t	c	0.3986	0.0259676	0.00396462	5.76e-11	10.24	33	0.9072	No	AKNA	ORM1	Biology	1	IDL-PL_percent;	2	region_9_8_locus_2	intron_variant	NA	NA	NA	NA	NA	NA	NA	NA	NA	NA	NA	NA	NA	NA	117146043;117146043;	rs7041363;rs7041363;	Apolipoprotein_A;HDL_cholesterol;	Sinnott-Armstrong_et_al.;Sinnott-Armstrong_et_al.;
9_9	9	130965481	132013370	FreeC	131465481	9:131465481:C:G	rs13283282	c	g	0.864	0.0394686	0.00632404	4.347e-10	9.36	29	0.8711	No	PKN3	PKN3	Nearest gene	20	FreeC;IDL-C;IDL-CE;IDL-FC;IDL-L;IDL-P;IDL-PL;LDL-C;L-LDL-C;L-LDL-CE;L-LDL-FC;L-LDL-L;L-LDL-P;L-LDL-PL;M-LDL-C;M-LDL-CE;M-LDL-FC;S-LDL-C;S-LDL-CE;S-LDL-FC;	1	region_9_9_locus_1	intron_variant	NA	NA	NA	NA	Plateletcrit (Astle W 2016);	NA	NA	NA	9:131465481;9:131465481;9:131466489;9:131466489;9:131468740;9:131468740;9:131494806;9:131494806;9:131497832;9:131497832;9:131508118;9:131510406;9:131510406;9:131513370;9:131513370;9:131521616;9:131561110;9:131562457;9:131563540;9:131563730;9:131564046;9:131564080;9:131564585;9:131564695;9:131564750;9:131564926;9:131567152;9:131567982;9:131569180;9:131569370;9:131569752;9:131569878;9:131573261;9:131573271;9:131575063;9:131575063;9:131591894;9:131591894;9:131654547;9:131654547;9:131659724;9:131659724;9:131670457;9:131670457;	rs13283282;rs13283282;rs13289095;rs13289095;rs9697210;rs9697210;rs113224652;rs113224652;rs3750329;rs3750329;rs144981454;rs13297866;rs13297866;rs13284665;rs13284665;rs35419870;rs6478851;rs2417126;rs7858732;rs7859291;rs397969371;rs13290954;rs10988119;rs10988120;rs10819442;rs10988121;rs7044955;rs3829057;rs7858366;rs143057849;rs13284441;rs2900269;rs7875300;rs34589897;rs73620883;rs73620883;rs112086410;rs112086410;rs34305034;rs34305034;rs13297295;rs13297295;rs3750320;rs3750320;	cholesterol;LDL_C;cholesterol;LDL_C;cholesterol;LDL_C;cholesterol;LDL_C;cholesterol;LDL_C;cholesterol;cholesterol;LDL_C;cholesterol;LDL_C;cholesterol;HDL_C;HDL_C;HDL_C;HDL_C;HDL_C;HDL_C;HDL_C;HDL_C;HDL_C;HDL_C;HDL_C;HDL_C;HDL_C;HDL_C;HDL_C;HDL_C;HDL_C;HDL_C;cholesterol;LDL_C;cholesterol;LDL_C;cholesterol;LDL_C;cholesterol;LDL_C;cholesterol;LDL_C;	UKBB;UKBB;UKBB;UKBB;UKBB;UKBB;UKBB;UKBB;UKBB;UKBB;UKBB;UKBB;UKBB;UKBB;UKBB;UKBB;UKBB;UKBB;UKBB;UKBB;UKBB;UKBB;UKBB;UKBB;UKBB;UKBB;UKBB;UKBB;UKBB;UKBB;UKBB;UKBB;UKBB;UKBB;UKBB;UKBB;UKBB;UKBB;UKBB;UKBB;UKBB;UKBB;UKBB;UKBB;	9:131497832	rs3750329	131497832;131497832;	rs3750329;rs3750329;	Cholesterol;LDL_cholesterol;	Sinnott-Armstrong_et_al.;Sinnott-Armstrong_et_al.;
9_9	9	130965481	132013370	IDL-L	131465481	9:131465481:C:G	rs13283282	c	g	0.8639	0.0388378	0.00630542	7.301e-10	9.14	29	0.9041	No	PKN3	PKN3	Nearest gene	20	FreeC;IDL-C;IDL-CE;IDL-FC;IDL-L;IDL-P;IDL-PL;LDL-C;L-LDL-C;L-LDL-CE;L-LDL-FC;L-LDL-L;L-LDL-P;L-LDL-PL;M-LDL-C;M-LDL-CE;M-LDL-FC;S-LDL-C;S-LDL-CE;S-LDL-FC;	1	region_9_9_locus_1	intron_variant	NA	NA	NA	NA	Plateletcrit (Astle W 2016);	NA	NA	NA	9:131465481;9:131465481;9:131466489;9:131466489;9:131468740;9:131468740;9:131494806;9:131494806;9:131497832;9:131497832;9:131508118;9:131510406;9:131510406;9:131513370;9:131513370;9:131521616;9:131561110;9:131562457;9:131563540;9:131563730;9:131564046;9:131564080;9:131564585;9:131564695;9:131564750;9:131564926;9:131567152;9:131567982;9:131569180;9:131569370;9:131569752;9:131569878;9:131573261;9:131573271;9:131575063;9:131575063;9:131591894;9:131591894;9:131654547;9:131654547;9:131659724;9:131659724;9:131670457;9:131670457;	rs13283282;rs13283282;rs13289095;rs13289095;rs9697210;rs9697210;rs113224652;rs113224652;rs3750329;rs3750329;rs144981454;rs13297866;rs13297866;rs13284665;rs13284665;rs35419870;rs6478851;rs2417126;rs7858732;rs7859291;rs397969371;rs13290954;rs10988119;rs10988120;rs10819442;rs10988121;rs7044955;rs3829057;rs7858366;rs143057849;rs13284441;rs2900269;rs7875300;rs34589897;rs73620883;rs73620883;rs112086410;rs112086410;rs34305034;rs34305034;rs13297295;rs13297295;rs3750320;rs3750320;	cholesterol;LDL_C;cholesterol;LDL_C;cholesterol;LDL_C;cholesterol;LDL_C;cholesterol;LDL_C;cholesterol;cholesterol;LDL_C;cholesterol;LDL_C;cholesterol;HDL_C;HDL_C;HDL_C;HDL_C;HDL_C;HDL_C;HDL_C;HDL_C;HDL_C;HDL_C;HDL_C;HDL_C;HDL_C;HDL_C;HDL_C;HDL_C;HDL_C;HDL_C;cholesterol;LDL_C;cholesterol;LDL_C;cholesterol;LDL_C;cholesterol;LDL_C;cholesterol;LDL_C;	UKBB;UKBB;UKBB;UKBB;UKBB;UKBB;UKBB;UKBB;UKBB;UKBB;UKBB;UKBB;UKBB;UKBB;UKBB;UKBB;UKBB;UKBB;UKBB;UKBB;UKBB;UKBB;UKBB;UKBB;UKBB;UKBB;UKBB;UKBB;UKBB;UKBB;UKBB;UKBB;UKBB;UKBB;UKBB;UKBB;UKBB;UKBB;UKBB;UKBB;UKBB;UKBB;UKBB;UKBB;	9:131497832	rs3750329	131497832;131497832;	rs3750329;rs3750329;	Cholesterol;LDL_cholesterol;	Sinnott-Armstrong_et_al.;Sinnott-Armstrong_et_al.;
9_9	9	130965481	132013370	IDL-P	131465481	9:131465481:C:G	rs13283282	c	g	0.8639	0.0383238	0.00630546	1.218e-09	8.91	29	0.9114	No	PKN3	PKN3	Nearest gene	20	FreeC;IDL-C;IDL-CE;IDL-FC;IDL-L;IDL-P;IDL-PL;LDL-C;L-LDL-C;L-LDL-CE;L-LDL-FC;L-LDL-L;L-LDL-P;L-LDL-PL;M-LDL-C;M-LDL-CE;M-LDL-FC;S-LDL-C;S-LDL-CE;S-LDL-FC;	1	region_9_9_locus_1	intron_variant	NA	NA	NA	NA	Plateletcrit (Astle W 2016);	NA	NA	NA	9:131465481;9:131465481;9:131466489;9:131466489;9:131468740;9:131468740;9:131494806;9:131494806;9:131497832;9:131497832;9:131508118;9:131510406;9:131510406;9:131513370;9:131513370;9:131521616;9:131561110;9:131562457;9:131563540;9:131563730;9:131564046;9:131564080;9:131564585;9:131564695;9:131564750;9:131564926;9:131567152;9:131567982;9:131569180;9:131569370;9:131569752;9:131569878;9:131573261;9:131573271;9:131575063;9:131575063;9:131591894;9:131591894;9:131654547;9:131654547;9:131659724;9:131659724;9:131670457;9:131670457;	rs13283282;rs13283282;rs13289095;rs13289095;rs9697210;rs9697210;rs113224652;rs113224652;rs3750329;rs3750329;rs144981454;rs13297866;rs13297866;rs13284665;rs13284665;rs35419870;rs6478851;rs2417126;rs7858732;rs7859291;rs397969371;rs13290954;rs10988119;rs10988120;rs10819442;rs10988121;rs7044955;rs3829057;rs7858366;rs143057849;rs13284441;rs2900269;rs7875300;rs34589897;rs73620883;rs73620883;rs112086410;rs112086410;rs34305034;rs34305034;rs13297295;rs13297295;rs3750320;rs3750320;	cholesterol;LDL_C;cholesterol;LDL_C;cholesterol;LDL_C;cholesterol;LDL_C;cholesterol;LDL_C;cholesterol;cholesterol;LDL_C;cholesterol;LDL_C;cholesterol;HDL_C;HDL_C;HDL_C;HDL_C;HDL_C;HDL_C;HDL_C;HDL_C;HDL_C;HDL_C;HDL_C;HDL_C;HDL_C;HDL_C;HDL_C;HDL_C;HDL_C;HDL_C;cholesterol;LDL_C;cholesterol;LDL_C;cholesterol;LDL_C;cholesterol;LDL_C;cholesterol;LDL_C;	UKBB;UKBB;UKBB;UKBB;UKBB;UKBB;UKBB;UKBB;UKBB;UKBB;UKBB;UKBB;UKBB;UKBB;UKBB;UKBB;UKBB;UKBB;UKBB;UKBB;UKBB;UKBB;UKBB;UKBB;UKBB;UKBB;UKBB;UKBB;UKBB;UKBB;UKBB;UKBB;UKBB;UKBB;UKBB;UKBB;UKBB;UKBB;UKBB;UKBB;UKBB;UKBB;UKBB;UKBB;	9:131497832	rs3750329	131497832;131497832;	rs3750329;rs3750329;	Cholesterol;LDL_cholesterol;	Sinnott-Armstrong_et_al.;Sinnott-Armstrong_et_al.;
9_9	9	130965481	132013370	L-LDL-FC	131497832	9:131497832:C:T	rs3750329	t	c	0.1234	-0.0425147	0.00632467	1.792e-11	10.75	31	0.8371	Yes	LOC100506100	LOC100506100	Nearest gene	21	FreeC;IDL-C;IDL-CE;IDL-FC;IDL-L;IDL-P;IDL-PL;LDL-C;L-LDL-C;L-LDL-CE;L-LDL-FC;L-LDL-L;L-LDL-P;L-LDL-PL;M-LDL-C;M-LDL-CE;M-LDL-FC;M-LDL-L;S-LDL-C;S-LDL-CE;S-LDL-FC;	1	region_9_9_locus_1	intron_variant	NA	NA	NA	NA	Plateletcrit (Astle W 2016);	NA	NA	NA	9:131465481;9:131465481;9:131466489;9:131466489;9:131468740;9:131468740;9:131494806;9:131494806;9:131497832;9:131497832;9:131508118;9:131510406;9:131510406;9:131513370;9:131513370;9:131521616;9:131561110;9:131562232;9:131562457;9:131563540;9:131563730;9:131564046;9:131564080;9:131564263;9:131564585;9:131564695;9:131564750;9:131564926;9:131565554;9:131567152;9:131567982;9:131567995;9:131569180;9:131569345;9:131569370;9:131569752;9:131569878;9:131570178;9:131571756;9:131572027;9:131572903;9:131573261;9:131573271;9:131575063;9:131575063;9:131591894;9:131591894;9:131654547;9:131654547;9:131659724;9:131659724;9:131670457;9:131670457;	rs13283282;rs13283282;rs13289095;rs13289095;rs9697210;rs9697210;rs113224652;rs113224652;rs3750329;rs3750329;rs144981454;rs13297866;rs13297866;rs13284665;rs13284665;rs35419870;rs6478851;rs2417125;rs2417126;rs7858732;rs7859291;rs397969371;rs13290954;rs34048763;rs10988119;rs10988120;rs10819442;rs10988121;rs1572912;rs7044955;rs3829057;rs7854319;rs7858366;rs10988124;rs143057849;rs13284441;rs2900269;rs45609236;rs2417128;rs15676;rs10988125;rs7875300;rs34589897;rs73620883;rs73620883;rs112086410;rs112086410;rs34305034;rs34305034;rs13297295;rs13297295;rs3750320;rs3750320;	cholesterol;LDL_C;cholesterol;LDL_C;cholesterol;LDL_C;cholesterol;LDL_C;cholesterol;LDL_C;cholesterol;cholesterol;LDL_C;cholesterol;LDL_C;cholesterol;HDL_C;HDL_C;HDL_C;HDL_C;HDL_C;HDL_C;HDL_C;HDL_C;HDL_C;HDL_C;HDL_C;HDL_C;HDL_C;HDL_C;HDL_C;HDL_C;HDL_C;HDL_C;HDL_C;HDL_C;HDL_C;HDL_C;HDL_C;HDL_C;HDL_C;HDL_C;HDL_C;cholesterol;LDL_C;cholesterol;LDL_C;cholesterol;LDL_C;cholesterol;LDL_C;cholesterol;LDL_C;	UKBB;UKBB;UKBB;UKBB;UKBB;UKBB;UKBB;UKBB;UKBB;UKBB;UKBB;UKBB;UKBB;UKBB;UKBB;UKBB;UKBB;UKBB;UKBB;UKBB;UKBB;UKBB;UKBB;UKBB;UKBB;UKBB;UKBB;UKBB;UKBB;UKBB;UKBB;UKBB;UKBB;UKBB;UKBB;UKBB;UKBB;UKBB;UKBB;UKBB;UKBB;UKBB;UKBB;UKBB;UKBB;UKBB;UKBB;UKBB;UKBB;UKBB;UKBB;UKBB;UKBB;	NA	NA	131497832;131497832;	rs3750329;rs3750329;	Cholesterol;LDL_cholesterol;	Sinnott-Armstrong_et_al.;Sinnott-Armstrong_et_al.;
9_9	9	130965481	132013370	IDL-FC	131497832	9:131497832:C:T	rs3750329	t	c	0.1234	-0.0413073	0.0063129	6.017e-11	10.22	31	0.8494	No	LOC100506100	LOC100506100	Nearest gene	21	FreeC;IDL-C;IDL-CE;IDL-FC;IDL-L;IDL-P;IDL-PL;LDL-C;L-LDL-C;L-LDL-CE;L-LDL-FC;L-LDL-L;L-LDL-P;L-LDL-PL;M-LDL-C;M-LDL-CE;M-LDL-FC;M-LDL-L;S-LDL-C;S-LDL-CE;S-LDL-FC;	1	region_9_9_locus_1	intron_variant	NA	NA	NA	NA	Plateletcrit (Astle W 2016);	NA	NA	NA	9:131465481;9:131465481;9:131466489;9:131466489;9:131468740;9:131468740;9:131494806;9:131494806;9:131497832;9:131497832;9:131508118;9:131510406;9:131510406;9:131513370;9:131513370;9:131521616;9:131561110;9:131562232;9:131562457;9:131563540;9:131563730;9:131564046;9:131564080;9:131564263;9:131564585;9:131564695;9:131564750;9:131564926;9:131565554;9:131567152;9:131567982;9:131567995;9:131569180;9:131569345;9:131569370;9:131569752;9:131569878;9:131570178;9:131571756;9:131572027;9:131572903;9:131573261;9:131573271;9:131575063;9:131575063;9:131591894;9:131591894;9:131654547;9:131654547;9:131659724;9:131659724;9:131670457;9:131670457;	rs13283282;rs13283282;rs13289095;rs13289095;rs9697210;rs9697210;rs113224652;rs113224652;rs3750329;rs3750329;rs144981454;rs13297866;rs13297866;rs13284665;rs13284665;rs35419870;rs6478851;rs2417125;rs2417126;rs7858732;rs7859291;rs397969371;rs13290954;rs34048763;rs10988119;rs10988120;rs10819442;rs10988121;rs1572912;rs7044955;rs3829057;rs7854319;rs7858366;rs10988124;rs143057849;rs13284441;rs2900269;rs45609236;rs2417128;rs15676;rs10988125;rs7875300;rs34589897;rs73620883;rs73620883;rs112086410;rs112086410;rs34305034;rs34305034;rs13297295;rs13297295;rs3750320;rs3750320;	cholesterol;LDL_C;cholesterol;LDL_C;cholesterol;LDL_C;cholesterol;LDL_C;cholesterol;LDL_C;cholesterol;cholesterol;LDL_C;cholesterol;LDL_C;cholesterol;HDL_C;HDL_C;HDL_C;HDL_C;HDL_C;HDL_C;HDL_C;HDL_C;HDL_C;HDL_C;HDL_C;HDL_C;HDL_C;HDL_C;HDL_C;HDL_C;HDL_C;HDL_C;HDL_C;HDL_C;HDL_C;HDL_C;HDL_C;HDL_C;HDL_C;HDL_C;HDL_C;cholesterol;LDL_C;cholesterol;LDL_C;cholesterol;LDL_C;cholesterol;LDL_C;cholesterol;LDL_C;	UKBB;UKBB;UKBB;UKBB;UKBB;UKBB;UKBB;UKBB;UKBB;UKBB;UKBB;UKBB;UKBB;UKBB;UKBB;UKBB;UKBB;UKBB;UKBB;UKBB;UKBB;UKBB;UKBB;UKBB;UKBB;UKBB;UKBB;UKBB;UKBB;UKBB;UKBB;UKBB;UKBB;UKBB;UKBB;UKBB;UKBB;UKBB;UKBB;UKBB;UKBB;UKBB;UKBB;UKBB;UKBB;UKBB;UKBB;UKBB;UKBB;UKBB;UKBB;UKBB;UKBB;	NA	NA	131497832;131497832;	rs3750329;rs3750329;	Cholesterol;LDL_cholesterol;	Sinnott-Armstrong_et_al.;Sinnott-Armstrong_et_al.;
9_9	9	130965481	132013370	L-LDL-C	131497832	9:131497832:C:T	rs3750329	t	c	0.1234	-0.0406214	0.00633535	1.437e-10	9.84	31	0.8598	No	LOC100506100	LOC100506100	Nearest gene	21	FreeC;IDL-C;IDL-CE;IDL-FC;IDL-L;IDL-P;IDL-PL;LDL-C;L-LDL-C;L-LDL-CE;L-LDL-FC;L-LDL-L;L-LDL-P;L-LDL-PL;M-LDL-C;M-LDL-CE;M-LDL-FC;M-LDL-L;S-LDL-C;S-LDL-CE;S-LDL-FC;	1	region_9_9_locus_1	intron_variant	NA	NA	NA	NA	Plateletcrit (Astle W 2016);	NA	NA	NA	9:131465481;9:131465481;9:131466489;9:131466489;9:131468740;9:131468740;9:131494806;9:131494806;9:131497832;9:131497832;9:131508118;9:131510406;9:131510406;9:131513370;9:131513370;9:131521616;9:131561110;9:131562232;9:131562457;9:131563540;9:131563730;9:131564046;9:131564080;9:131564263;9:131564585;9:131564695;9:131564750;9:131564926;9:131565554;9:131567152;9:131567982;9:131567995;9:131569180;9:131569345;9:131569370;9:131569752;9:131569878;9:131570178;9:131571756;9:131572027;9:131572903;9:131573261;9:131573271;9:131575063;9:131575063;9:131591894;9:131591894;9:131654547;9:131654547;9:131659724;9:131659724;9:131670457;9:131670457;	rs13283282;rs13283282;rs13289095;rs13289095;rs9697210;rs9697210;rs113224652;rs113224652;rs3750329;rs3750329;rs144981454;rs13297866;rs13297866;rs13284665;rs13284665;rs35419870;rs6478851;rs2417125;rs2417126;rs7858732;rs7859291;rs397969371;rs13290954;rs34048763;rs10988119;rs10988120;rs10819442;rs10988121;rs1572912;rs7044955;rs3829057;rs7854319;rs7858366;rs10988124;rs143057849;rs13284441;rs2900269;rs45609236;rs2417128;rs15676;rs10988125;rs7875300;rs34589897;rs73620883;rs73620883;rs112086410;rs112086410;rs34305034;rs34305034;rs13297295;rs13297295;rs3750320;rs3750320;	cholesterol;LDL_C;cholesterol;LDL_C;cholesterol;LDL_C;cholesterol;LDL_C;cholesterol;LDL_C;cholesterol;cholesterol;LDL_C;cholesterol;LDL_C;cholesterol;HDL_C;HDL_C;HDL_C;HDL_C;HDL_C;HDL_C;HDL_C;HDL_C;HDL_C;HDL_C;HDL_C;HDL_C;HDL_C;HDL_C;HDL_C;HDL_C;HDL_C;HDL_C;HDL_C;HDL_C;HDL_C;HDL_C;HDL_C;HDL_C;HDL_C;HDL_C;HDL_C;cholesterol;LDL_C;cholesterol;LDL_C;cholesterol;LDL_C;cholesterol;LDL_C;cholesterol;LDL_C;	UKBB;UKBB;UKBB;UKBB;UKBB;UKBB;UKBB;UKBB;UKBB;UKBB;UKBB;UKBB;UKBB;UKBB;UKBB;UKBB;UKBB;UKBB;UKBB;UKBB;UKBB;UKBB;UKBB;UKBB;UKBB;UKBB;UKBB;UKBB;UKBB;UKBB;UKBB;UKBB;UKBB;UKBB;UKBB;UKBB;UKBB;UKBB;UKBB;UKBB;UKBB;UKBB;UKBB;UKBB;UKBB;UKBB;UKBB;UKBB;UKBB;UKBB;UKBB;UKBB;UKBB;	NA	NA	131497832;131497832;	rs3750329;rs3750329;	Cholesterol;LDL_cholesterol;	Sinnott-Armstrong_et_al.;Sinnott-Armstrong_et_al.;
9_9	9	130965481	132013370	IDL-C	131497832	9:131497832:C:T	rs3750329	t	c	0.1235	-0.0403685	0.00631025	1.582e-10	9.8	31	0.9254	No	LOC100506100	LOC100506100	Nearest gene	21	FreeC;IDL-C;IDL-CE;IDL-FC;IDL-L;IDL-P;IDL-PL;LDL-C;L-LDL-C;L-LDL-CE;L-LDL-FC;L-LDL-L;L-LDL-P;L-LDL-PL;M-LDL-C;M-LDL-CE;M-LDL-FC;M-LDL-L;S-LDL-C;S-LDL-CE;S-LDL-FC;	1	region_9_9_locus_1	intron_variant	NA	NA	NA	NA	Plateletcrit (Astle W 2016);	NA	NA	NA	9:131465481;9:131465481;9:131466489;9:131466489;9:131468740;9:131468740;9:131494806;9:131494806;9:131497832;9:131497832;9:131508118;9:131510406;9:131510406;9:131513370;9:131513370;9:131521616;9:131561110;9:131562232;9:131562457;9:131563540;9:131563730;9:131564046;9:131564080;9:131564263;9:131564585;9:131564695;9:131564750;9:131564926;9:131565554;9:131567152;9:131567982;9:131567995;9:131569180;9:131569345;9:131569370;9:131569752;9:131569878;9:131570178;9:131571756;9:131572027;9:131572903;9:131573261;9:131573271;9:131575063;9:131575063;9:131591894;9:131591894;9:131654547;9:131654547;9:131659724;9:131659724;9:131670457;9:131670457;	rs13283282;rs13283282;rs13289095;rs13289095;rs9697210;rs9697210;rs113224652;rs113224652;rs3750329;rs3750329;rs144981454;rs13297866;rs13297866;rs13284665;rs13284665;rs35419870;rs6478851;rs2417125;rs2417126;rs7858732;rs7859291;rs397969371;rs13290954;rs34048763;rs10988119;rs10988120;rs10819442;rs10988121;rs1572912;rs7044955;rs3829057;rs7854319;rs7858366;rs10988124;rs143057849;rs13284441;rs2900269;rs45609236;rs2417128;rs15676;rs10988125;rs7875300;rs34589897;rs73620883;rs73620883;rs112086410;rs112086410;rs34305034;rs34305034;rs13297295;rs13297295;rs3750320;rs3750320;	cholesterol;LDL_C;cholesterol;LDL_C;cholesterol;LDL_C;cholesterol;LDL_C;cholesterol;LDL_C;cholesterol;cholesterol;LDL_C;cholesterol;LDL_C;cholesterol;HDL_C;HDL_C;HDL_C;HDL_C;HDL_C;HDL_C;HDL_C;HDL_C;HDL_C;HDL_C;HDL_C;HDL_C;HDL_C;HDL_C;HDL_C;HDL_C;HDL_C;HDL_C;HDL_C;HDL_C;HDL_C;HDL_C;HDL_C;HDL_C;HDL_C;HDL_C;HDL_C;cholesterol;LDL_C;cholesterol;LDL_C;cholesterol;LDL_C;cholesterol;LDL_C;cholesterol;LDL_C;	UKBB;UKBB;UKBB;UKBB;UKBB;UKBB;UKBB;UKBB;UKBB;UKBB;UKBB;UKBB;UKBB;UKBB;UKBB;UKBB;UKBB;UKBB;UKBB;UKBB;UKBB;UKBB;UKBB;UKBB;UKBB;UKBB;UKBB;UKBB;UKBB;UKBB;UKBB;UKBB;UKBB;UKBB;UKBB;UKBB;UKBB;UKBB;UKBB;UKBB;UKBB;UKBB;UKBB;UKBB;UKBB;UKBB;UKBB;UKBB;UKBB;UKBB;UKBB;UKBB;UKBB;	NA	NA	131497832;131497832;	rs3750329;rs3750329;	Cholesterol;LDL_cholesterol;	Sinnott-Armstrong_et_al.;Sinnott-Armstrong_et_al.;
9_9	9	130965481	132013370	LDL-C	131497832	9:131497832:C:T	rs3750329	t	c	0.1234	-0.0405347	0.00633994	1.621e-10	9.79	31	0.8549	No	LOC100506100	LOC100506100	Nearest gene	21	FreeC;IDL-C;IDL-CE;IDL-FC;IDL-L;IDL-P;IDL-PL;LDL-C;L-LDL-C;L-LDL-CE;L-LDL-FC;L-LDL-L;L-LDL-P;L-LDL-PL;M-LDL-C;M-LDL-CE;M-LDL-FC;M-LDL-L;S-LDL-C;S-LDL-CE;S-LDL-FC;	1	region_9_9_locus_1	intron_variant	NA	NA	NA	NA	Plateletcrit (Astle W 2016);	NA	NA	NA	9:131465481;9:131465481;9:131466489;9:131466489;9:131468740;9:131468740;9:131494806;9:131494806;9:131497832;9:131497832;9:131508118;9:131510406;9:131510406;9:131513370;9:131513370;9:131521616;9:131561110;9:131562232;9:131562457;9:131563540;9:131563730;9:131564046;9:131564080;9:131564263;9:131564585;9:131564695;9:131564750;9:131564926;9:131565554;9:131567152;9:131567982;9:131567995;9:131569180;9:131569345;9:131569370;9:131569752;9:131569878;9:131570178;9:131571756;9:131572027;9:131572903;9:131573261;9:131573271;9:131575063;9:131575063;9:131591894;9:131591894;9:131654547;9:131654547;9:131659724;9:131659724;9:131670457;9:131670457;	rs13283282;rs13283282;rs13289095;rs13289095;rs9697210;rs9697210;rs113224652;rs113224652;rs3750329;rs3750329;rs144981454;rs13297866;rs13297866;rs13284665;rs13284665;rs35419870;rs6478851;rs2417125;rs2417126;rs7858732;rs7859291;rs397969371;rs13290954;rs34048763;rs10988119;rs10988120;rs10819442;rs10988121;rs1572912;rs7044955;rs3829057;rs7854319;rs7858366;rs10988124;rs143057849;rs13284441;rs2900269;rs45609236;rs2417128;rs15676;rs10988125;rs7875300;rs34589897;rs73620883;rs73620883;rs112086410;rs112086410;rs34305034;rs34305034;rs13297295;rs13297295;rs3750320;rs3750320;	cholesterol;LDL_C;cholesterol;LDL_C;cholesterol;LDL_C;cholesterol;LDL_C;cholesterol;LDL_C;cholesterol;cholesterol;LDL_C;cholesterol;LDL_C;cholesterol;HDL_C;HDL_C;HDL_C;HDL_C;HDL_C;HDL_C;HDL_C;HDL_C;HDL_C;HDL_C;HDL_C;HDL_C;HDL_C;HDL_C;HDL_C;HDL_C;HDL_C;HDL_C;HDL_C;HDL_C;HDL_C;HDL_C;HDL_C;HDL_C;HDL_C;HDL_C;HDL_C;cholesterol;LDL_C;cholesterol;LDL_C;cholesterol;LDL_C;cholesterol;LDL_C;cholesterol;LDL_C;	UKBB;UKBB;UKBB;UKBB;UKBB;UKBB;UKBB;UKBB;UKBB;UKBB;UKBB;UKBB;UKBB;UKBB;UKBB;UKBB;UKBB;UKBB;UKBB;UKBB;UKBB;UKBB;UKBB;UKBB;UKBB;UKBB;UKBB;UKBB;UKBB;UKBB;UKBB;UKBB;UKBB;UKBB;UKBB;UKBB;UKBB;UKBB;UKBB;UKBB;UKBB;UKBB;UKBB;UKBB;UKBB;UKBB;UKBB;UKBB;UKBB;UKBB;UKBB;UKBB;UKBB;	NA	NA	131497832;131497832;	rs3750329;rs3750329;	Cholesterol;LDL_cholesterol;	Sinnott-Armstrong_et_al.;Sinnott-Armstrong_et_al.;
9_9	9	130965481	132013370	M-LDL-FC	131497832	9:131497832:C:T	rs3750329	t	c	0.1235	-0.0402778	0.00632004	1.853e-10	9.73	31	0.949	No	LOC100506100	LOC100506100	Nearest gene	21	FreeC;IDL-C;IDL-CE;IDL-FC;IDL-L;IDL-P;IDL-PL;LDL-C;L-LDL-C;L-LDL-CE;L-LDL-FC;L-LDL-L;L-LDL-P;L-LDL-PL;M-LDL-C;M-LDL-CE;M-LDL-FC;M-LDL-L;S-LDL-C;S-LDL-CE;S-LDL-FC;	1	region_9_9_locus_1	intron_variant	NA	NA	NA	NA	Plateletcrit (Astle W 2016);	NA	NA	NA	9:131465481;9:131465481;9:131466489;9:131466489;9:131468740;9:131468740;9:131494806;9:131494806;9:131497832;9:131497832;9:131508118;9:131510406;9:131510406;9:131513370;9:131513370;9:131521616;9:131561110;9:131562232;9:131562457;9:131563540;9:131563730;9:131564046;9:131564080;9:131564263;9:131564585;9:131564695;9:131564750;9:131564926;9:131565554;9:131567152;9:131567982;9:131567995;9:131569180;9:131569345;9:131569370;9:131569752;9:131569878;9:131570178;9:131571756;9:131572027;9:131572903;9:131573261;9:131573271;9:131575063;9:131575063;9:131591894;9:131591894;9:131654547;9:131654547;9:131659724;9:131659724;9:131670457;9:131670457;	rs13283282;rs13283282;rs13289095;rs13289095;rs9697210;rs9697210;rs113224652;rs113224652;rs3750329;rs3750329;rs144981454;rs13297866;rs13297866;rs13284665;rs13284665;rs35419870;rs6478851;rs2417125;rs2417126;rs7858732;rs7859291;rs397969371;rs13290954;rs34048763;rs10988119;rs10988120;rs10819442;rs10988121;rs1572912;rs7044955;rs3829057;rs7854319;rs7858366;rs10988124;rs143057849;rs13284441;rs2900269;rs45609236;rs2417128;rs15676;rs10988125;rs7875300;rs34589897;rs73620883;rs73620883;rs112086410;rs112086410;rs34305034;rs34305034;rs13297295;rs13297295;rs3750320;rs3750320;	cholesterol;LDL_C;cholesterol;LDL_C;cholesterol;LDL_C;cholesterol;LDL_C;cholesterol;LDL_C;cholesterol;cholesterol;LDL_C;cholesterol;LDL_C;cholesterol;HDL_C;HDL_C;HDL_C;HDL_C;HDL_C;HDL_C;HDL_C;HDL_C;HDL_C;HDL_C;HDL_C;HDL_C;HDL_C;HDL_C;HDL_C;HDL_C;HDL_C;HDL_C;HDL_C;HDL_C;HDL_C;HDL_C;HDL_C;HDL_C;HDL_C;HDL_C;HDL_C;cholesterol;LDL_C;cholesterol;LDL_C;cholesterol;LDL_C;cholesterol;LDL_C;cholesterol;LDL_C;	UKBB;UKBB;UKBB;UKBB;UKBB;UKBB;UKBB;UKBB;UKBB;UKBB;UKBB;UKBB;UKBB;UKBB;UKBB;UKBB;UKBB;UKBB;UKBB;UKBB;UKBB;UKBB;UKBB;UKBB;UKBB;UKBB;UKBB;UKBB;UKBB;UKBB;UKBB;UKBB;UKBB;UKBB;UKBB;UKBB;UKBB;UKBB;UKBB;UKBB;UKBB;UKBB;UKBB;UKBB;UKBB;UKBB;UKBB;UKBB;UKBB;UKBB;UKBB;UKBB;UKBB;	NA	NA	131497832;131497832;	rs3750329;rs3750329;	Cholesterol;LDL_cholesterol;	Sinnott-Armstrong_et_al.;Sinnott-Armstrong_et_al.;
9_9	9	130965481	132013370	IDL-PL	131497832	9:131497832:C:T	rs3750329	t	c	0.1234	-0.0399964	0.00633182	2.672e-10	9.57	31	0.8737	No	LOC100506100	LOC100506100	Nearest gene	21	FreeC;IDL-C;IDL-CE;IDL-FC;IDL-L;IDL-P;IDL-PL;LDL-C;L-LDL-C;L-LDL-CE;L-LDL-FC;L-LDL-L;L-LDL-P;L-LDL-PL;M-LDL-C;M-LDL-CE;M-LDL-FC;M-LDL-L;S-LDL-C;S-LDL-CE;S-LDL-FC;	1	region_9_9_locus_1	intron_variant	NA	NA	NA	NA	Plateletcrit (Astle W 2016);	NA	NA	NA	9:131465481;9:131465481;9:131466489;9:131466489;9:131468740;9:131468740;9:131494806;9:131494806;9:131497832;9:131497832;9:131508118;9:131510406;9:131510406;9:131513370;9:131513370;9:131521616;9:131561110;9:131562232;9:131562457;9:131563540;9:131563730;9:131564046;9:131564080;9:131564263;9:131564585;9:131564695;9:131564750;9:131564926;9:131565554;9:131567152;9:131567982;9:131567995;9:131569180;9:131569345;9:131569370;9:131569752;9:131569878;9:131570178;9:131571756;9:131572027;9:131572903;9:131573261;9:131573271;9:131575063;9:131575063;9:131591894;9:131591894;9:131654547;9:131654547;9:131659724;9:131659724;9:131670457;9:131670457;	rs13283282;rs13283282;rs13289095;rs13289095;rs9697210;rs9697210;rs113224652;rs113224652;rs3750329;rs3750329;rs144981454;rs13297866;rs13297866;rs13284665;rs13284665;rs35419870;rs6478851;rs2417125;rs2417126;rs7858732;rs7859291;rs397969371;rs13290954;rs34048763;rs10988119;rs10988120;rs10819442;rs10988121;rs1572912;rs7044955;rs3829057;rs7854319;rs7858366;rs10988124;rs143057849;rs13284441;rs2900269;rs45609236;rs2417128;rs15676;rs10988125;rs7875300;rs34589897;rs73620883;rs73620883;rs112086410;rs112086410;rs34305034;rs34305034;rs13297295;rs13297295;rs3750320;rs3750320;	cholesterol;LDL_C;cholesterol;LDL_C;cholesterol;LDL_C;cholesterol;LDL_C;cholesterol;LDL_C;cholesterol;cholesterol;LDL_C;cholesterol;LDL_C;cholesterol;HDL_C;HDL_C;HDL_C;HDL_C;HDL_C;HDL_C;HDL_C;HDL_C;HDL_C;HDL_C;HDL_C;HDL_C;HDL_C;HDL_C;HDL_C;HDL_C;HDL_C;HDL_C;HDL_C;HDL_C;HDL_C;HDL_C;HDL_C;HDL_C;HDL_C;HDL_C;HDL_C;cholesterol;LDL_C;cholesterol;LDL_C;cholesterol;LDL_C;cholesterol;LDL_C;cholesterol;LDL_C;	UKBB;UKBB;UKBB;UKBB;UKBB;UKBB;UKBB;UKBB;UKBB;UKBB;UKBB;UKBB;UKBB;UKBB;UKBB;UKBB;UKBB;UKBB;UKBB;UKBB;UKBB;UKBB;UKBB;UKBB;UKBB;UKBB;UKBB;UKBB;UKBB;UKBB;UKBB;UKBB;UKBB;UKBB;UKBB;UKBB;UKBB;UKBB;UKBB;UKBB;UKBB;UKBB;UKBB;UKBB;UKBB;UKBB;UKBB;UKBB;UKBB;UKBB;UKBB;UKBB;UKBB;	NA	NA	131497832;131497832;	rs3750329;rs3750329;	Cholesterol;LDL_cholesterol;	Sinnott-Armstrong_et_al.;Sinnott-Armstrong_et_al.;
9_9	9	130965481	132013370	L-LDL-CE	131497832	9:131497832:C:T	rs3750329	t	c	0.1234	-0.0400044	0.00633893	2.774e-10	9.56	31	0.8641	No	LOC100506100	LOC100506100	Nearest gene	21	FreeC;IDL-C;IDL-CE;IDL-FC;IDL-L;IDL-P;IDL-PL;LDL-C;L-LDL-C;L-LDL-CE;L-LDL-FC;L-LDL-L;L-LDL-P;L-LDL-PL;M-LDL-C;M-LDL-CE;M-LDL-FC;M-LDL-L;S-LDL-C;S-LDL-CE;S-LDL-FC;	1	region_9_9_locus_1	intron_variant	NA	NA	NA	NA	Plateletcrit (Astle W 2016);	NA	NA	NA	9:131465481;9:131465481;9:131466489;9:131466489;9:131468740;9:131468740;9:131494806;9:131494806;9:131497832;9:131497832;9:131508118;9:131510406;9:131510406;9:131513370;9:131513370;9:131521616;9:131561110;9:131562232;9:131562457;9:131563540;9:131563730;9:131564046;9:131564080;9:131564263;9:131564585;9:131564695;9:131564750;9:131564926;9:131565554;9:131567152;9:131567982;9:131567995;9:131569180;9:131569345;9:131569370;9:131569752;9:131569878;9:131570178;9:131571756;9:131572027;9:131572903;9:131573261;9:131573271;9:131575063;9:131575063;9:131591894;9:131591894;9:131654547;9:131654547;9:131659724;9:131659724;9:131670457;9:131670457;	rs13283282;rs13283282;rs13289095;rs13289095;rs9697210;rs9697210;rs113224652;rs113224652;rs3750329;rs3750329;rs144981454;rs13297866;rs13297866;rs13284665;rs13284665;rs35419870;rs6478851;rs2417125;rs2417126;rs7858732;rs7859291;rs397969371;rs13290954;rs34048763;rs10988119;rs10988120;rs10819442;rs10988121;rs1572912;rs7044955;rs3829057;rs7854319;rs7858366;rs10988124;rs143057849;rs13284441;rs2900269;rs45609236;rs2417128;rs15676;rs10988125;rs7875300;rs34589897;rs73620883;rs73620883;rs112086410;rs112086410;rs34305034;rs34305034;rs13297295;rs13297295;rs3750320;rs3750320;	cholesterol;LDL_C;cholesterol;LDL_C;cholesterol;LDL_C;cholesterol;LDL_C;cholesterol;LDL_C;cholesterol;cholesterol;LDL_C;cholesterol;LDL_C;cholesterol;HDL_C;HDL_C;HDL_C;HDL_C;HDL_C;HDL_C;HDL_C;HDL_C;HDL_C;HDL_C;HDL_C;HDL_C;HDL_C;HDL_C;HDL_C;HDL_C;HDL_C;HDL_C;HDL_C;HDL_C;HDL_C;HDL_C;HDL_C;HDL_C;HDL_C;HDL_C;HDL_C;cholesterol;LDL_C;cholesterol;LDL_C;cholesterol;LDL_C;cholesterol;LDL_C;cholesterol;LDL_C;	UKBB;UKBB;UKBB;UKBB;UKBB;UKBB;UKBB;UKBB;UKBB;UKBB;UKBB;UKBB;UKBB;UKBB;UKBB;UKBB;UKBB;UKBB;UKBB;UKBB;UKBB;UKBB;UKBB;UKBB;UKBB;UKBB;UKBB;UKBB;UKBB;UKBB;UKBB;UKBB;UKBB;UKBB;UKBB;UKBB;UKBB;UKBB;UKBB;UKBB;UKBB;UKBB;UKBB;UKBB;UKBB;UKBB;UKBB;UKBB;UKBB;UKBB;UKBB;UKBB;UKBB;	NA	NA	131497832;131497832;	rs3750329;rs3750329;	Cholesterol;LDL_cholesterol;	Sinnott-Armstrong_et_al.;Sinnott-Armstrong_et_al.;
9_9	9	130965481	132013370	S-LDL-C	131497832	9:131497832:C:T	rs3750329	t	c	0.1234	-0.0397793	0.0063383	3.473e-10	9.46	31	0.7692	No	LOC100506100	LOC100506100	Nearest gene	21	FreeC;IDL-C;IDL-CE;IDL-FC;IDL-L;IDL-P;IDL-PL;LDL-C;L-LDL-C;L-LDL-CE;L-LDL-FC;L-LDL-L;L-LDL-P;L-LDL-PL;M-LDL-C;M-LDL-CE;M-LDL-FC;M-LDL-L;S-LDL-C;S-LDL-CE;S-LDL-FC;	1	region_9_9_locus_1	intron_variant	NA	NA	NA	NA	Plateletcrit (Astle W 2016);	NA	NA	NA	9:131465481;9:131465481;9:131466489;9:131466489;9:131468740;9:131468740;9:131494806;9:131494806;9:131497832;9:131497832;9:131508118;9:131510406;9:131510406;9:131513370;9:131513370;9:131521616;9:131561110;9:131562232;9:131562457;9:131563540;9:131563730;9:131564046;9:131564080;9:131564263;9:131564585;9:131564695;9:131564750;9:131564926;9:131565554;9:131567152;9:131567982;9:131567995;9:131569180;9:131569345;9:131569370;9:131569752;9:131569878;9:131570178;9:131571756;9:131572027;9:131572903;9:131573261;9:131573271;9:131575063;9:131575063;9:131591894;9:131591894;9:131654547;9:131654547;9:131659724;9:131659724;9:131670457;9:131670457;	rs13283282;rs13283282;rs13289095;rs13289095;rs9697210;rs9697210;rs113224652;rs113224652;rs3750329;rs3750329;rs144981454;rs13297866;rs13297866;rs13284665;rs13284665;rs35419870;rs6478851;rs2417125;rs2417126;rs7858732;rs7859291;rs397969371;rs13290954;rs34048763;rs10988119;rs10988120;rs10819442;rs10988121;rs1572912;rs7044955;rs3829057;rs7854319;rs7858366;rs10988124;rs143057849;rs13284441;rs2900269;rs45609236;rs2417128;rs15676;rs10988125;rs7875300;rs34589897;rs73620883;rs73620883;rs112086410;rs112086410;rs34305034;rs34305034;rs13297295;rs13297295;rs3750320;rs3750320;	cholesterol;LDL_C;cholesterol;LDL_C;cholesterol;LDL_C;cholesterol;LDL_C;cholesterol;LDL_C;cholesterol;cholesterol;LDL_C;cholesterol;LDL_C;cholesterol;HDL_C;HDL_C;HDL_C;HDL_C;HDL_C;HDL_C;HDL_C;HDL_C;HDL_C;HDL_C;HDL_C;HDL_C;HDL_C;HDL_C;HDL_C;HDL_C;HDL_C;HDL_C;HDL_C;HDL_C;HDL_C;HDL_C;HDL_C;HDL_C;HDL_C;HDL_C;HDL_C;cholesterol;LDL_C;cholesterol;LDL_C;cholesterol;LDL_C;cholesterol;LDL_C;cholesterol;LDL_C;	UKBB;UKBB;UKBB;UKBB;UKBB;UKBB;UKBB;UKBB;UKBB;UKBB;UKBB;UKBB;UKBB;UKBB;UKBB;UKBB;UKBB;UKBB;UKBB;UKBB;UKBB;UKBB;UKBB;UKBB;UKBB;UKBB;UKBB;UKBB;UKBB;UKBB;UKBB;UKBB;UKBB;UKBB;UKBB;UKBB;UKBB;UKBB;UKBB;UKBB;UKBB;UKBB;UKBB;UKBB;UKBB;UKBB;UKBB;UKBB;UKBB;UKBB;UKBB;UKBB;UKBB;	NA	NA	131497832;131497832;	rs3750329;rs3750329;	Cholesterol;LDL_cholesterol;	Sinnott-Armstrong_et_al.;Sinnott-Armstrong_et_al.;
9_9	9	130965481	132013370	L-LDL-L	131497832	9:131497832:C:T	rs3750329	t	c	0.1234	-0.0396348	0.00633185	3.86e-10	9.41	31	0.8769	No	LOC100506100	LOC100506100	Nearest gene	21	FreeC;IDL-C;IDL-CE;IDL-FC;IDL-L;IDL-P;IDL-PL;LDL-C;L-LDL-C;L-LDL-CE;L-LDL-FC;L-LDL-L;L-LDL-P;L-LDL-PL;M-LDL-C;M-LDL-CE;M-LDL-FC;M-LDL-L;S-LDL-C;S-LDL-CE;S-LDL-FC;	1	region_9_9_locus_1	intron_variant	NA	NA	NA	NA	Plateletcrit (Astle W 2016);	NA	NA	NA	9:131465481;9:131465481;9:131466489;9:131466489;9:131468740;9:131468740;9:131494806;9:131494806;9:131497832;9:131497832;9:131508118;9:131510406;9:131510406;9:131513370;9:131513370;9:131521616;9:131561110;9:131562232;9:131562457;9:131563540;9:131563730;9:131564046;9:131564080;9:131564263;9:131564585;9:131564695;9:131564750;9:131564926;9:131565554;9:131567152;9:131567982;9:131567995;9:131569180;9:131569345;9:131569370;9:131569752;9:131569878;9:131570178;9:131571756;9:131572027;9:131572903;9:131573261;9:131573271;9:131575063;9:131575063;9:131591894;9:131591894;9:131654547;9:131654547;9:131659724;9:131659724;9:131670457;9:131670457;	rs13283282;rs13283282;rs13289095;rs13289095;rs9697210;rs9697210;rs113224652;rs113224652;rs3750329;rs3750329;rs144981454;rs13297866;rs13297866;rs13284665;rs13284665;rs35419870;rs6478851;rs2417125;rs2417126;rs7858732;rs7859291;rs397969371;rs13290954;rs34048763;rs10988119;rs10988120;rs10819442;rs10988121;rs1572912;rs7044955;rs3829057;rs7854319;rs7858366;rs10988124;rs143057849;rs13284441;rs2900269;rs45609236;rs2417128;rs15676;rs10988125;rs7875300;rs34589897;rs73620883;rs73620883;rs112086410;rs112086410;rs34305034;rs34305034;rs13297295;rs13297295;rs3750320;rs3750320;	cholesterol;LDL_C;cholesterol;LDL_C;cholesterol;LDL_C;cholesterol;LDL_C;cholesterol;LDL_C;cholesterol;cholesterol;LDL_C;cholesterol;LDL_C;cholesterol;HDL_C;HDL_C;HDL_C;HDL_C;HDL_C;HDL_C;HDL_C;HDL_C;HDL_C;HDL_C;HDL_C;HDL_C;HDL_C;HDL_C;HDL_C;HDL_C;HDL_C;HDL_C;HDL_C;HDL_C;HDL_C;HDL_C;HDL_C;HDL_C;HDL_C;HDL_C;HDL_C;cholesterol;LDL_C;cholesterol;LDL_C;cholesterol;LDL_C;cholesterol;LDL_C;cholesterol;LDL_C;	UKBB;UKBB;UKBB;UKBB;UKBB;UKBB;UKBB;UKBB;UKBB;UKBB;UKBB;UKBB;UKBB;UKBB;UKBB;UKBB;UKBB;UKBB;UKBB;UKBB;UKBB;UKBB;UKBB;UKBB;UKBB;UKBB;UKBB;UKBB;UKBB;UKBB;UKBB;UKBB;UKBB;UKBB;UKBB;UKBB;UKBB;UKBB;UKBB;UKBB;UKBB;UKBB;UKBB;UKBB;UKBB;UKBB;UKBB;UKBB;UKBB;UKBB;UKBB;UKBB;UKBB;	NA	NA	131497832;131497832;	rs3750329;rs3750329;	Cholesterol;LDL_cholesterol;	Sinnott-Armstrong_et_al.;Sinnott-Armstrong_et_al.;
9_9	9	130965481	132013370	M-LDL-C	131497832	9:131497832:C:T	rs3750329	t	c	0.1235	-0.0396821	0.00634063	3.89e-10	9.41	31	0.8112	No	LOC100506100	LOC100506100	Nearest gene	21	FreeC;IDL-C;IDL-CE;IDL-FC;IDL-L;IDL-P;IDL-PL;LDL-C;L-LDL-C;L-LDL-CE;L-LDL-FC;L-LDL-L;L-LDL-P;L-LDL-PL;M-LDL-C;M-LDL-CE;M-LDL-FC;M-LDL-L;S-LDL-C;S-LDL-CE;S-LDL-FC;	1	region_9_9_locus_1	intron_variant	NA	NA	NA	NA	Plateletcrit (Astle W 2016);	NA	NA	NA	9:131465481;9:131465481;9:131466489;9:131466489;9:131468740;9:131468740;9:131494806;9:131494806;9:131497832;9:131497832;9:131508118;9:131510406;9:131510406;9:131513370;9:131513370;9:131521616;9:131561110;9:131562232;9:131562457;9:131563540;9:131563730;9:131564046;9:131564080;9:131564263;9:131564585;9:131564695;9:131564750;9:131564926;9:131565554;9:131567152;9:131567982;9:131567995;9:131569180;9:131569345;9:131569370;9:131569752;9:131569878;9:131570178;9:131571756;9:131572027;9:131572903;9:131573261;9:131573271;9:131575063;9:131575063;9:131591894;9:131591894;9:131654547;9:131654547;9:131659724;9:131659724;9:131670457;9:131670457;	rs13283282;rs13283282;rs13289095;rs13289095;rs9697210;rs9697210;rs113224652;rs113224652;rs3750329;rs3750329;rs144981454;rs13297866;rs13297866;rs13284665;rs13284665;rs35419870;rs6478851;rs2417125;rs2417126;rs7858732;rs7859291;rs397969371;rs13290954;rs34048763;rs10988119;rs10988120;rs10819442;rs10988121;rs1572912;rs7044955;rs3829057;rs7854319;rs7858366;rs10988124;rs143057849;rs13284441;rs2900269;rs45609236;rs2417128;rs15676;rs10988125;rs7875300;rs34589897;rs73620883;rs73620883;rs112086410;rs112086410;rs34305034;rs34305034;rs13297295;rs13297295;rs3750320;rs3750320;	cholesterol;LDL_C;cholesterol;LDL_C;cholesterol;LDL_C;cholesterol;LDL_C;cholesterol;LDL_C;cholesterol;cholesterol;LDL_C;cholesterol;LDL_C;cholesterol;HDL_C;HDL_C;HDL_C;HDL_C;HDL_C;HDL_C;HDL_C;HDL_C;HDL_C;HDL_C;HDL_C;HDL_C;HDL_C;HDL_C;HDL_C;HDL_C;HDL_C;HDL_C;HDL_C;HDL_C;HDL_C;HDL_C;HDL_C;HDL_C;HDL_C;HDL_C;HDL_C;cholesterol;LDL_C;cholesterol;LDL_C;cholesterol;LDL_C;cholesterol;LDL_C;cholesterol;LDL_C;	UKBB;UKBB;UKBB;UKBB;UKBB;UKBB;UKBB;UKBB;UKBB;UKBB;UKBB;UKBB;UKBB;UKBB;UKBB;UKBB;UKBB;UKBB;UKBB;UKBB;UKBB;UKBB;UKBB;UKBB;UKBB;UKBB;UKBB;UKBB;UKBB;UKBB;UKBB;UKBB;UKBB;UKBB;UKBB;UKBB;UKBB;UKBB;UKBB;UKBB;UKBB;UKBB;UKBB;UKBB;UKBB;UKBB;UKBB;UKBB;UKBB;UKBB;UKBB;UKBB;UKBB;	NA	NA	131497832;131497832;	rs3750329;rs3750329;	Cholesterol;LDL_cholesterol;	Sinnott-Armstrong_et_al.;Sinnott-Armstrong_et_al.;
9_9	9	130965481	132013370	S-LDL-CE	131497832	9:131497832:C:T	rs3750329	t	c	0.1234	-0.0396663	0.00634384	4.033e-10	9.39	31	0.6781	No	LOC100506100	LOC100506100	Nearest gene	21	FreeC;IDL-C;IDL-CE;IDL-FC;IDL-L;IDL-P;IDL-PL;LDL-C;L-LDL-C;L-LDL-CE;L-LDL-FC;L-LDL-L;L-LDL-P;L-LDL-PL;M-LDL-C;M-LDL-CE;M-LDL-FC;M-LDL-L;S-LDL-C;S-LDL-CE;S-LDL-FC;	1	region_9_9_locus_1	intron_variant	NA	NA	NA	NA	Plateletcrit (Astle W 2016);	NA	NA	NA	9:131465481;9:131465481;9:131466489;9:131466489;9:131468740;9:131468740;9:131494806;9:131494806;9:131497832;9:131497832;9:131508118;9:131510406;9:131510406;9:131513370;9:131513370;9:131521616;9:131561110;9:131562232;9:131562457;9:131563540;9:131563730;9:131564046;9:131564080;9:131564263;9:131564585;9:131564695;9:131564750;9:131564926;9:131565554;9:131567152;9:131567982;9:131567995;9:131569180;9:131569345;9:131569370;9:131569752;9:131569878;9:131570178;9:131571756;9:131572027;9:131572903;9:131573261;9:131573271;9:131575063;9:131575063;9:131591894;9:131591894;9:131654547;9:131654547;9:131659724;9:131659724;9:131670457;9:131670457;	rs13283282;rs13283282;rs13289095;rs13289095;rs9697210;rs9697210;rs113224652;rs113224652;rs3750329;rs3750329;rs144981454;rs13297866;rs13297866;rs13284665;rs13284665;rs35419870;rs6478851;rs2417125;rs2417126;rs7858732;rs7859291;rs397969371;rs13290954;rs34048763;rs10988119;rs10988120;rs10819442;rs10988121;rs1572912;rs7044955;rs3829057;rs7854319;rs7858366;rs10988124;rs143057849;rs13284441;rs2900269;rs45609236;rs2417128;rs15676;rs10988125;rs7875300;rs34589897;rs73620883;rs73620883;rs112086410;rs112086410;rs34305034;rs34305034;rs13297295;rs13297295;rs3750320;rs3750320;	cholesterol;LDL_C;cholesterol;LDL_C;cholesterol;LDL_C;cholesterol;LDL_C;cholesterol;LDL_C;cholesterol;cholesterol;LDL_C;cholesterol;LDL_C;cholesterol;HDL_C;HDL_C;HDL_C;HDL_C;HDL_C;HDL_C;HDL_C;HDL_C;HDL_C;HDL_C;HDL_C;HDL_C;HDL_C;HDL_C;HDL_C;HDL_C;HDL_C;HDL_C;HDL_C;HDL_C;HDL_C;HDL_C;HDL_C;HDL_C;HDL_C;HDL_C;HDL_C;cholesterol;LDL_C;cholesterol;LDL_C;cholesterol;LDL_C;cholesterol;LDL_C;cholesterol;LDL_C;	UKBB;UKBB;UKBB;UKBB;UKBB;UKBB;UKBB;UKBB;UKBB;UKBB;UKBB;UKBB;UKBB;UKBB;UKBB;UKBB;UKBB;UKBB;UKBB;UKBB;UKBB;UKBB;UKBB;UKBB;UKBB;UKBB;UKBB;UKBB;UKBB;UKBB;UKBB;UKBB;UKBB;UKBB;UKBB;UKBB;UKBB;UKBB;UKBB;UKBB;UKBB;UKBB;UKBB;UKBB;UKBB;UKBB;UKBB;UKBB;UKBB;UKBB;UKBB;UKBB;UKBB;	NA	NA	131497832;131497832;	rs3750329;rs3750329;	Cholesterol;LDL_cholesterol;	Sinnott-Armstrong_et_al.;Sinnott-Armstrong_et_al.;
9_9	9	130965481	132013370	IDL-CE	131497832	9:131497832:C:T	rs3750329	t	c	0.1235	-0.0393355	0.00630973	4.544e-10	9.34	31	0.9397	No	LOC100506100	LOC100506100	Nearest gene	21	FreeC;IDL-C;IDL-CE;IDL-FC;IDL-L;IDL-P;IDL-PL;LDL-C;L-LDL-C;L-LDL-CE;L-LDL-FC;L-LDL-L;L-LDL-P;L-LDL-PL;M-LDL-C;M-LDL-CE;M-LDL-FC;M-LDL-L;S-LDL-C;S-LDL-CE;S-LDL-FC;	1	region_9_9_locus_1	intron_variant	NA	NA	NA	NA	Plateletcrit (Astle W 2016);	NA	NA	NA	9:131465481;9:131465481;9:131466489;9:131466489;9:131468740;9:131468740;9:131494806;9:131494806;9:131497832;9:131497832;9:131508118;9:131510406;9:131510406;9:131513370;9:131513370;9:131521616;9:131561110;9:131562232;9:131562457;9:131563540;9:131563730;9:131564046;9:131564080;9:131564263;9:131564585;9:131564695;9:131564750;9:131564926;9:131565554;9:131567152;9:131567982;9:131567995;9:131569180;9:131569345;9:131569370;9:131569752;9:131569878;9:131570178;9:131571756;9:131572027;9:131572903;9:131573261;9:131573271;9:131575063;9:131575063;9:131591894;9:131591894;9:131654547;9:131654547;9:131659724;9:131659724;9:131670457;9:131670457;	rs13283282;rs13283282;rs13289095;rs13289095;rs9697210;rs9697210;rs113224652;rs113224652;rs3750329;rs3750329;rs144981454;rs13297866;rs13297866;rs13284665;rs13284665;rs35419870;rs6478851;rs2417125;rs2417126;rs7858732;rs7859291;rs397969371;rs13290954;rs34048763;rs10988119;rs10988120;rs10819442;rs10988121;rs1572912;rs7044955;rs3829057;rs7854319;rs7858366;rs10988124;rs143057849;rs13284441;rs2900269;rs45609236;rs2417128;rs15676;rs10988125;rs7875300;rs34589897;rs73620883;rs73620883;rs112086410;rs112086410;rs34305034;rs34305034;rs13297295;rs13297295;rs3750320;rs3750320;	cholesterol;LDL_C;cholesterol;LDL_C;cholesterol;LDL_C;cholesterol;LDL_C;cholesterol;LDL_C;cholesterol;cholesterol;LDL_C;cholesterol;LDL_C;cholesterol;HDL_C;HDL_C;HDL_C;HDL_C;HDL_C;HDL_C;HDL_C;HDL_C;HDL_C;HDL_C;HDL_C;HDL_C;HDL_C;HDL_C;HDL_C;HDL_C;HDL_C;HDL_C;HDL_C;HDL_C;HDL_C;HDL_C;HDL_C;HDL_C;HDL_C;HDL_C;HDL_C;cholesterol;LDL_C;cholesterol;LDL_C;cholesterol;LDL_C;cholesterol;LDL_C;cholesterol;LDL_C;	UKBB;UKBB;UKBB;UKBB;UKBB;UKBB;UKBB;UKBB;UKBB;UKBB;UKBB;UKBB;UKBB;UKBB;UKBB;UKBB;UKBB;UKBB;UKBB;UKBB;UKBB;UKBB;UKBB;UKBB;UKBB;UKBB;UKBB;UKBB;UKBB;UKBB;UKBB;UKBB;UKBB;UKBB;UKBB;UKBB;UKBB;UKBB;UKBB;UKBB;UKBB;UKBB;UKBB;UKBB;UKBB;UKBB;UKBB;UKBB;UKBB;UKBB;UKBB;UKBB;UKBB;	NA	NA	131497832;131497832;	rs3750329;rs3750329;	Cholesterol;LDL_cholesterol;	Sinnott-Armstrong_et_al.;Sinnott-Armstrong_et_al.;
9_9	9	130965481	132013370	L-LDL-PL	131497832	9:131497832:C:T	rs3750329	t	c	0.1234	-0.0394404	0.00633646	4.835e-10	9.32	31	0.9084	No	LOC100506100	LOC100506100	Nearest gene	21	FreeC;IDL-C;IDL-CE;IDL-FC;IDL-L;IDL-P;IDL-PL;LDL-C;L-LDL-C;L-LDL-CE;L-LDL-FC;L-LDL-L;L-LDL-P;L-LDL-PL;M-LDL-C;M-LDL-CE;M-LDL-FC;M-LDL-L;S-LDL-C;S-LDL-CE;S-LDL-FC;	1	region_9_9_locus_1	intron_variant	NA	NA	NA	NA	Plateletcrit (Astle W 2016);	NA	NA	NA	9:131465481;9:131465481;9:131466489;9:131466489;9:131468740;9:131468740;9:131494806;9:131494806;9:131497832;9:131497832;9:131508118;9:131510406;9:131510406;9:131513370;9:131513370;9:131521616;9:131561110;9:131562232;9:131562457;9:131563540;9:131563730;9:131564046;9:131564080;9:131564263;9:131564585;9:131564695;9:131564750;9:131564926;9:131565554;9:131567152;9:131567982;9:131567995;9:131569180;9:131569345;9:131569370;9:131569752;9:131569878;9:131570178;9:131571756;9:131572027;9:131572903;9:131573261;9:131573271;9:131575063;9:131575063;9:131591894;9:131591894;9:131654547;9:131654547;9:131659724;9:131659724;9:131670457;9:131670457;	rs13283282;rs13283282;rs13289095;rs13289095;rs9697210;rs9697210;rs113224652;rs113224652;rs3750329;rs3750329;rs144981454;rs13297866;rs13297866;rs13284665;rs13284665;rs35419870;rs6478851;rs2417125;rs2417126;rs7858732;rs7859291;rs397969371;rs13290954;rs34048763;rs10988119;rs10988120;rs10819442;rs10988121;rs1572912;rs7044955;rs3829057;rs7854319;rs7858366;rs10988124;rs143057849;rs13284441;rs2900269;rs45609236;rs2417128;rs15676;rs10988125;rs7875300;rs34589897;rs73620883;rs73620883;rs112086410;rs112086410;rs34305034;rs34305034;rs13297295;rs13297295;rs3750320;rs3750320;	cholesterol;LDL_C;cholesterol;LDL_C;cholesterol;LDL_C;cholesterol;LDL_C;cholesterol;LDL_C;cholesterol;cholesterol;LDL_C;cholesterol;LDL_C;cholesterol;HDL_C;HDL_C;HDL_C;HDL_C;HDL_C;HDL_C;HDL_C;HDL_C;HDL_C;HDL_C;HDL_C;HDL_C;HDL_C;HDL_C;HDL_C;HDL_C;HDL_C;HDL_C;HDL_C;HDL_C;HDL_C;HDL_C;HDL_C;HDL_C;HDL_C;HDL_C;HDL_C;cholesterol;LDL_C;cholesterol;LDL_C;cholesterol;LDL_C;cholesterol;LDL_C;cholesterol;LDL_C;	UKBB;UKBB;UKBB;UKBB;UKBB;UKBB;UKBB;UKBB;UKBB;UKBB;UKBB;UKBB;UKBB;UKBB;UKBB;UKBB;UKBB;UKBB;UKBB;UKBB;UKBB;UKBB;UKBB;UKBB;UKBB;UKBB;UKBB;UKBB;UKBB;UKBB;UKBB;UKBB;UKBB;UKBB;UKBB;UKBB;UKBB;UKBB;UKBB;UKBB;UKBB;UKBB;UKBB;UKBB;UKBB;UKBB;UKBB;UKBB;UKBB;UKBB;UKBB;UKBB;UKBB;	NA	NA	131497832;131497832;	rs3750329;rs3750329;	Cholesterol;LDL_cholesterol;	Sinnott-Armstrong_et_al.;Sinnott-Armstrong_et_al.;
9_9	9	130965481	132013370	S-LDL-FC	131497832	9:131497832:C:T	rs3750329	t	c	0.1235	-0.0390872	0.00630593	5.701e-10	9.24	31	0.9673	No	LOC100506100	LOC100506100	Nearest gene	21	FreeC;IDL-C;IDL-CE;IDL-FC;IDL-L;IDL-P;IDL-PL;LDL-C;L-LDL-C;L-LDL-CE;L-LDL-FC;L-LDL-L;L-LDL-P;L-LDL-PL;M-LDL-C;M-LDL-CE;M-LDL-FC;M-LDL-L;S-LDL-C;S-LDL-CE;S-LDL-FC;	1	region_9_9_locus_1	intron_variant	NA	NA	NA	NA	Plateletcrit (Astle W 2016);	NA	NA	NA	9:131465481;9:131465481;9:131466489;9:131466489;9:131468740;9:131468740;9:131494806;9:131494806;9:131497832;9:131497832;9:131508118;9:131510406;9:131510406;9:131513370;9:131513370;9:131521616;9:131561110;9:131562232;9:131562457;9:131563540;9:131563730;9:131564046;9:131564080;9:131564263;9:131564585;9:131564695;9:131564750;9:131564926;9:131565554;9:131567152;9:131567982;9:131567995;9:131569180;9:131569345;9:131569370;9:131569752;9:131569878;9:131570178;9:131571756;9:131572027;9:131572903;9:131573261;9:131573271;9:131575063;9:131575063;9:131591894;9:131591894;9:131654547;9:131654547;9:131659724;9:131659724;9:131670457;9:131670457;	rs13283282;rs13283282;rs13289095;rs13289095;rs9697210;rs9697210;rs113224652;rs113224652;rs3750329;rs3750329;rs144981454;rs13297866;rs13297866;rs13284665;rs13284665;rs35419870;rs6478851;rs2417125;rs2417126;rs7858732;rs7859291;rs397969371;rs13290954;rs34048763;rs10988119;rs10988120;rs10819442;rs10988121;rs1572912;rs7044955;rs3829057;rs7854319;rs7858366;rs10988124;rs143057849;rs13284441;rs2900269;rs45609236;rs2417128;rs15676;rs10988125;rs7875300;rs34589897;rs73620883;rs73620883;rs112086410;rs112086410;rs34305034;rs34305034;rs13297295;rs13297295;rs3750320;rs3750320;	cholesterol;LDL_C;cholesterol;LDL_C;cholesterol;LDL_C;cholesterol;LDL_C;cholesterol;LDL_C;cholesterol;cholesterol;LDL_C;cholesterol;LDL_C;cholesterol;HDL_C;HDL_C;HDL_C;HDL_C;HDL_C;HDL_C;HDL_C;HDL_C;HDL_C;HDL_C;HDL_C;HDL_C;HDL_C;HDL_C;HDL_C;HDL_C;HDL_C;HDL_C;HDL_C;HDL_C;HDL_C;HDL_C;HDL_C;HDL_C;HDL_C;HDL_C;HDL_C;cholesterol;LDL_C;cholesterol;LDL_C;cholesterol;LDL_C;cholesterol;LDL_C;cholesterol;LDL_C;	UKBB;UKBB;UKBB;UKBB;UKBB;UKBB;UKBB;UKBB;UKBB;UKBB;UKBB;UKBB;UKBB;UKBB;UKBB;UKBB;UKBB;UKBB;UKBB;UKBB;UKBB;UKBB;UKBB;UKBB;UKBB;UKBB;UKBB;UKBB;UKBB;UKBB;UKBB;UKBB;UKBB;UKBB;UKBB;UKBB;UKBB;UKBB;UKBB;UKBB;UKBB;UKBB;UKBB;UKBB;UKBB;UKBB;UKBB;UKBB;UKBB;UKBB;UKBB;UKBB;UKBB;	NA	NA	131497832;131497832;	rs3750329;rs3750329;	Cholesterol;LDL_cholesterol;	Sinnott-Armstrong_et_al.;Sinnott-Armstrong_et_al.;
9_9	9	130965481	132013370	M-LDL-CE	131497832	9:131497832:C:T	rs3750329	t	c	0.1234	-0.0390328	0.00634462	7.646e-10	9.12	31	0.753	No	LOC100506100	LOC100506100	Nearest gene	21	FreeC;IDL-C;IDL-CE;IDL-FC;IDL-L;IDL-P;IDL-PL;LDL-C;L-LDL-C;L-LDL-CE;L-LDL-FC;L-LDL-L;L-LDL-P;L-LDL-PL;M-LDL-C;M-LDL-CE;M-LDL-FC;M-LDL-L;S-LDL-C;S-LDL-CE;S-LDL-FC;	1	region_9_9_locus_1	intron_variant	NA	NA	NA	NA	Plateletcrit (Astle W 2016);	NA	NA	NA	9:131465481;9:131465481;9:131466489;9:131466489;9:131468740;9:131468740;9:131494806;9:131494806;9:131497832;9:131497832;9:131508118;9:131510406;9:131510406;9:131513370;9:131513370;9:131521616;9:131561110;9:131562232;9:131562457;9:131563540;9:131563730;9:131564046;9:131564080;9:131564263;9:131564585;9:131564695;9:131564750;9:131564926;9:131565554;9:131567152;9:131567982;9:131567995;9:131569180;9:131569345;9:131569370;9:131569752;9:131569878;9:131570178;9:131571756;9:131572027;9:131572903;9:131573261;9:131573271;9:131575063;9:131575063;9:131591894;9:131591894;9:131654547;9:131654547;9:131659724;9:131659724;9:131670457;9:131670457;	rs13283282;rs13283282;rs13289095;rs13289095;rs9697210;rs9697210;rs113224652;rs113224652;rs3750329;rs3750329;rs144981454;rs13297866;rs13297866;rs13284665;rs13284665;rs35419870;rs6478851;rs2417125;rs2417126;rs7858732;rs7859291;rs397969371;rs13290954;rs34048763;rs10988119;rs10988120;rs10819442;rs10988121;rs1572912;rs7044955;rs3829057;rs7854319;rs7858366;rs10988124;rs143057849;rs13284441;rs2900269;rs45609236;rs2417128;rs15676;rs10988125;rs7875300;rs34589897;rs73620883;rs73620883;rs112086410;rs112086410;rs34305034;rs34305034;rs13297295;rs13297295;rs3750320;rs3750320;	cholesterol;LDL_C;cholesterol;LDL_C;cholesterol;LDL_C;cholesterol;LDL_C;cholesterol;LDL_C;cholesterol;cholesterol;LDL_C;cholesterol;LDL_C;cholesterol;HDL_C;HDL_C;HDL_C;HDL_C;HDL_C;HDL_C;HDL_C;HDL_C;HDL_C;HDL_C;HDL_C;HDL_C;HDL_C;HDL_C;HDL_C;HDL_C;HDL_C;HDL_C;HDL_C;HDL_C;HDL_C;HDL_C;HDL_C;HDL_C;HDL_C;HDL_C;HDL_C;cholesterol;LDL_C;cholesterol;LDL_C;cholesterol;LDL_C;cholesterol;LDL_C;cholesterol;LDL_C;	UKBB;UKBB;UKBB;UKBB;UKBB;UKBB;UKBB;UKBB;UKBB;UKBB;UKBB;UKBB;UKBB;UKBB;UKBB;UKBB;UKBB;UKBB;UKBB;UKBB;UKBB;UKBB;UKBB;UKBB;UKBB;UKBB;UKBB;UKBB;UKBB;UKBB;UKBB;UKBB;UKBB;UKBB;UKBB;UKBB;UKBB;UKBB;UKBB;UKBB;UKBB;UKBB;UKBB;UKBB;UKBB;UKBB;UKBB;UKBB;UKBB;UKBB;UKBB;UKBB;UKBB;	NA	NA	131497832;131497832;	rs3750329;rs3750329;	Cholesterol;LDL_cholesterol;	Sinnott-Armstrong_et_al.;Sinnott-Armstrong_et_al.;
9_9	9	130965481	132013370	L-LDL-P	131497832	9:131497832:C:T	rs3750329	t	c	0.1234	-0.0388353	0.00633217	8.623e-10	9.06	31	0.8784	No	LOC100506100	LOC100506100	Nearest gene	21	FreeC;IDL-C;IDL-CE;IDL-FC;IDL-L;IDL-P;IDL-PL;LDL-C;L-LDL-C;L-LDL-CE;L-LDL-FC;L-LDL-L;L-LDL-P;L-LDL-PL;M-LDL-C;M-LDL-CE;M-LDL-FC;M-LDL-L;S-LDL-C;S-LDL-CE;S-LDL-FC;	1	region_9_9_locus_1	intron_variant	NA	NA	NA	NA	Plateletcrit (Astle W 2016);	NA	NA	NA	9:131465481;9:131465481;9:131466489;9:131466489;9:131468740;9:131468740;9:131494806;9:131494806;9:131497832;9:131497832;9:131508118;9:131510406;9:131510406;9:131513370;9:131513370;9:131521616;9:131561110;9:131562232;9:131562457;9:131563540;9:131563730;9:131564046;9:131564080;9:131564263;9:131564585;9:131564695;9:131564750;9:131564926;9:131565554;9:131567152;9:131567982;9:131567995;9:131569180;9:131569345;9:131569370;9:131569752;9:131569878;9:131570178;9:131571756;9:131572027;9:131572903;9:131573261;9:131573271;9:131575063;9:131575063;9:131591894;9:131591894;9:131654547;9:131654547;9:131659724;9:131659724;9:131670457;9:131670457;	rs13283282;rs13283282;rs13289095;rs13289095;rs9697210;rs9697210;rs113224652;rs113224652;rs3750329;rs3750329;rs144981454;rs13297866;rs13297866;rs13284665;rs13284665;rs35419870;rs6478851;rs2417125;rs2417126;rs7858732;rs7859291;rs397969371;rs13290954;rs34048763;rs10988119;rs10988120;rs10819442;rs10988121;rs1572912;rs7044955;rs3829057;rs7854319;rs7858366;rs10988124;rs143057849;rs13284441;rs2900269;rs45609236;rs2417128;rs15676;rs10988125;rs7875300;rs34589897;rs73620883;rs73620883;rs112086410;rs112086410;rs34305034;rs34305034;rs13297295;rs13297295;rs3750320;rs3750320;	cholesterol;LDL_C;cholesterol;LDL_C;cholesterol;LDL_C;cholesterol;LDL_C;cholesterol;LDL_C;cholesterol;cholesterol;LDL_C;cholesterol;LDL_C;cholesterol;HDL_C;HDL_C;HDL_C;HDL_C;HDL_C;HDL_C;HDL_C;HDL_C;HDL_C;HDL_C;HDL_C;HDL_C;HDL_C;HDL_C;HDL_C;HDL_C;HDL_C;HDL_C;HDL_C;HDL_C;HDL_C;HDL_C;HDL_C;HDL_C;HDL_C;HDL_C;HDL_C;cholesterol;LDL_C;cholesterol;LDL_C;cholesterol;LDL_C;cholesterol;LDL_C;cholesterol;LDL_C;	UKBB;UKBB;UKBB;UKBB;UKBB;UKBB;UKBB;UKBB;UKBB;UKBB;UKBB;UKBB;UKBB;UKBB;UKBB;UKBB;UKBB;UKBB;UKBB;UKBB;UKBB;UKBB;UKBB;UKBB;UKBB;UKBB;UKBB;UKBB;UKBB;UKBB;UKBB;UKBB;UKBB;UKBB;UKBB;UKBB;UKBB;UKBB;UKBB;UKBB;UKBB;UKBB;UKBB;UKBB;UKBB;UKBB;UKBB;UKBB;UKBB;UKBB;UKBB;UKBB;UKBB;	NA	NA	131497832;131497832;	rs3750329;rs3750329;	Cholesterol;LDL_cholesterol;	Sinnott-Armstrong_et_al.;Sinnott-Armstrong_et_al.;
9_9	9	130965481	132013370	M-LDL-L	131497832	9:131497832:C:T	rs3750329	t	c	0.1234	-0.0381538	0.00633831	1.749e-09	8.76	31	0.8464	No	LOC100506100	LOC100506100	Nearest gene	21	FreeC;IDL-C;IDL-CE;IDL-FC;IDL-L;IDL-P;IDL-PL;LDL-C;L-LDL-C;L-LDL-CE;L-LDL-FC;L-LDL-L;L-LDL-P;L-LDL-PL;M-LDL-C;M-LDL-CE;M-LDL-FC;M-LDL-L;S-LDL-C;S-LDL-CE;S-LDL-FC;	1	region_9_9_locus_1	intron_variant	NA	NA	NA	NA	Plateletcrit (Astle W 2016);	NA	NA	NA	9:131465481;9:131465481;9:131466489;9:131466489;9:131468740;9:131468740;9:131494806;9:131494806;9:131497832;9:131497832;9:131508118;9:131510406;9:131510406;9:131513370;9:131513370;9:131521616;9:131561110;9:131562232;9:131562457;9:131563540;9:131563730;9:131564046;9:131564080;9:131564263;9:131564585;9:131564695;9:131564750;9:131564926;9:131565554;9:131567152;9:131567982;9:131567995;9:131569180;9:131569345;9:131569370;9:131569752;9:131569878;9:131570178;9:131571756;9:131572027;9:131572903;9:131573261;9:131573271;9:131575063;9:131575063;9:131591894;9:131591894;9:131654547;9:131654547;9:131659724;9:131659724;9:131670457;9:131670457;	rs13283282;rs13283282;rs13289095;rs13289095;rs9697210;rs9697210;rs113224652;rs113224652;rs3750329;rs3750329;rs144981454;rs13297866;rs13297866;rs13284665;rs13284665;rs35419870;rs6478851;rs2417125;rs2417126;rs7858732;rs7859291;rs397969371;rs13290954;rs34048763;rs10988119;rs10988120;rs10819442;rs10988121;rs1572912;rs7044955;rs3829057;rs7854319;rs7858366;rs10988124;rs143057849;rs13284441;rs2900269;rs45609236;rs2417128;rs15676;rs10988125;rs7875300;rs34589897;rs73620883;rs73620883;rs112086410;rs112086410;rs34305034;rs34305034;rs13297295;rs13297295;rs3750320;rs3750320;	cholesterol;LDL_C;cholesterol;LDL_C;cholesterol;LDL_C;cholesterol;LDL_C;cholesterol;LDL_C;cholesterol;cholesterol;LDL_C;cholesterol;LDL_C;cholesterol;HDL_C;HDL_C;HDL_C;HDL_C;HDL_C;HDL_C;HDL_C;HDL_C;HDL_C;HDL_C;HDL_C;HDL_C;HDL_C;HDL_C;HDL_C;HDL_C;HDL_C;HDL_C;HDL_C;HDL_C;HDL_C;HDL_C;HDL_C;HDL_C;HDL_C;HDL_C;HDL_C;cholesterol;LDL_C;cholesterol;LDL_C;cholesterol;LDL_C;cholesterol;LDL_C;cholesterol;LDL_C;	UKBB;UKBB;UKBB;UKBB;UKBB;UKBB;UKBB;UKBB;UKBB;UKBB;UKBB;UKBB;UKBB;UKBB;UKBB;UKBB;UKBB;UKBB;UKBB;UKBB;UKBB;UKBB;UKBB;UKBB;UKBB;UKBB;UKBB;UKBB;UKBB;UKBB;UKBB;UKBB;UKBB;UKBB;UKBB;UKBB;UKBB;UKBB;UKBB;UKBB;UKBB;UKBB;UKBB;UKBB;UKBB;UKBB;UKBB;UKBB;UKBB;UKBB;UKBB;UKBB;UKBB;	NA	NA	131497832;131497832;	rs3750329;rs3750329;	Cholesterol;LDL_cholesterol;	Sinnott-Armstrong_et_al.;Sinnott-Armstrong_et_al.;
9_10	9	135542264	136861079	Gly	136137106	9:136137106:A:G	rs687289	a	g	0.3748	-0.0429963	0.00497801	5.758e-18	17.24	17	0.4897	No	ABO	ABO	Biology	73	ApoB;EstC;FreeC;Gly;IDL-C;IDL-CE;IDL-FC;IDL-L;IDL-P;IDL-PL;LDL-C;L-HDL-CE_percent;L-HDL-C_percent;L-HDL-PL_percent;L-LDL-C;L-LDL-CE;L-LDL-CE_percent;L-LDL-C_percent;L-LDL-FC;L-LDL-L;L-LDL-P;L-LDL-PL;L-LDL-PL_percent;L-VLDL-CE_percent;L-VLDL-C_percent;L-VLDL-PL_percent;L-VLDL-TG_percent;M-LDL-C;M-LDL-CE;M-LDL-CE_percent;M-LDL-C_percent;M-LDL-FC;M-LDL-FC_percent;M-LDL-L;M-LDL-P;M-LDL-PL;M-LDL-PL_percent;M-VLDL-CE_percent;M-VLDL-C_percent;M-VLDL-PL_percent;M-VLDL-TG_percent;Remnant-C;Serum-C;S-HDL-C;S-HDL-CE;S-HDL-L;S-HDL-P;S-LDL-C;S-LDL-CE;S-LDL-CE_percent;S-LDL-C_percent;S-LDL-FC;S-LDL-FC_percent;S-LDL-L;S-LDL-P;S-LDL-PL;S-LDL-PL_percent;SM;S-VLDL-C;S-VLDL-CE;S-VLDL-CE_percent;S-VLDL-C_percent;S-VLDL-TG_percent;TotCho;XL-VLDL-FC_percent;XL-VLDL-PL_percent;XL-VLDL-TG_percent;XS-VLDL-C;XS-VLDL-CE;XS-VLDL-FC;XS-VLDL-L;XS-VLDL-P;XS-VLDL-PL;	1	region_9_10_locus_1	intron_variant,non_coding_transcript_variant	NA	NA	NA	AUTOIMMUNE (p=4.30408e-09); AUTOIMMUNE_NONTHYROID (p=4.30408e-09); AUTOIMMUNE_NONTHYROID_STRICT (p=4.30408e-09); CHOLELITH_BROAD (p=1.34493e-12); DIABETES_FG (p=1.76441e-15); DM_OTHER_WIDE (p=6.10942e-15); E4_DIABETES (p=1.27233e-15); E4_DM2 (p=1.28766e-16); E4_DM2NASCOMP (p=1.81803e-14); E4_DM2NOCOMP (p=1.1052e-10); E4_DM2_STRICT (p=7.50931e-16); E4_ENDONUTRMET (p=1.05196e-11); FG_CVD (p=5.23878e-10); FG_DISVEINLYMPH (p=2.73149e-40); FG_PULMHEART (p=1.13501e-29); I9_DISVEINLYMPH (p=5.04778e-45); I9_DVTANDPULM (p=5.34195e-78); I9_PHLETHROM (p=2.15576e-44); I9_PHLETHROMBDVTLOW (p=1.71593e-71); I9_PULMEMB (p=9.74541e-30); I9_PULMHEART (p=1.78197e-26); I9_THROMBOTH (p=1.00693e-27); I9_VARICVE (p=6.16879e-11); I9_VEINSOTH (p=5.13039e-10); I9_VTE (p=6.06178e-88); J10_CHRONTONSADEN (p=3.98933e-14); J10_TONSILLECTOMY (p=1.96033e-10); K11_CHOLELITH (p=2.45132e-12); K11_DULC (p=1.47771e-10); K11_GALLBILPANC (p=2.70957e-15); K11_GASTRODUOULC (p=4.01079e-08); KELA_DIAB_INSUL (p=1.14235e-13); KELA_DIAB_INSUL_EXMORE (p=2.11398e-14); RX_CROHN_2NDLINE (p=1.6756e-09); RX_STATIN (p=3.40408e-15); T2D (p=1.05828e-15); T2D_INCLAVO (p=4.96249e-15); T2D_WIDE (p=2.66502e-11);	Hematocrit (Astle W 2016); Hemoglobin concentration (Astle W 2016); Monocyte count (Astle W 2016); Monocyte percentage of white cells (Astle W 2016); Myeloid white cell count (Astle W 2016); Red blood cell count (Astle W 2016); White blood cell count (Astle W 2016); Myocardial infarction (CARDIoGRAMplusC4D 2015); Low density lipoprotein (GLGC 2013); Low density lipoprotein (GLGC 2010); Total cholesterol (GLGC 2013); Total cholesterol (GLGC 2010); Activated partial thromboplastin time (Tang W 2012); Circulating galectin 3 levels (de Boer RA 2012); Factor XIII antigen (Williams FM 2013); Fasting serum interleukin 6 IL 6 pgmL in children (Comuzzie AG 2012); Interleukin 6 IL 6 levels (Naitza S 2012); LDL cholesterol (GLGC 2010); Myocardial infarction in patients with coronary artery disease by angiography (Reilly MP 2011); Plasma soluble intercellular adhesion molecule 1 ICAM 1 females (Pare G 2008); Soluble intercellular adhesion molecule 1 ICAM 1 (Pare G 2011); Total cholesterol (GLGC 2010); Venous thromboembolism (Heit JA 2012); Venous thromboembolism (Tang W 2013); Venous thrombosis (Germain M 2011); Venous thrombosis (Germain 2012); von Willebrand factor vWF (Desch KC 2012); von Willebrand factor vWF (Williams FM 2013); Blood protein levels (Suhre K 2017); Coagulation factor levels (Desch KC 2012); Coagulation factor levels (Desch KC 2012); Coagulation factor levels (Desch KC 2012); Coagulation factor levels (Desch KC 2012); Monocyte count (Astle W 2016); Pancreatic cancer (Wolpin BM 2014); Urinary metabolites H NMR features (Rueedi R 2014); Urinary metabolites H NMR features (Rueedi R 2014); Arm fat percentage left (Neale B 2017); Arm fat percentage right (Neale B 2017); Blood clot in the leg (Neale B 2017); Blood clot in the lung (Neale B 2017); Diastolic blood pressure (Neale B 2017); Haemorrhoids (Neale B 2017); Impedance of arm left (Neale B 2017); Impedance of arm right (Neale B 2017); No blood clot, bronchitis, emphysema, asthma, rhinitis, eczema or allergy diagnosed by doctor (Neale B 2017); Peak expiratory flow (Neale B 2017); Phlebitis and thrombophlebitis (Neale B 2017); Pulmonary embolism (Neale B 2017); Self-reported deep venous thrombosis (Neale B 2017); Self-reported high cholesterol (Neale B 2017); Self-reported pulmonary embolism + or - dvt (Neale B 2017); Treatment with cholesterol lowering medication (Neale B 2017); Treatment with warfarin (Neale B 2017); Vascular or heart problems diagnosed by doctor: high blood pressure (Neale B 2017); High grade serous ovarian cancer (Phelan M 2017); Serous invasive ovarian cancer (Phelan M 2017); Alkaline phosphatase (Prins B 2017); Ferritin (Prins B 2017);	Serum metabolite (mass spec peak: 512.2 m/z) (Hong MG 2013); ADpSGEGDFXAEGGGVR* (Shin S 2014); 512.2 579 (Hong MG 2013);	rs532436;rs651007;rs600038;rs532436;rs651007;rs532436;rs532436;rs600038;rs495828;rs635634;9:136141870;rs635634;9:136141870;9:136141870;rs635634;rs532436;rs495828;rs532436;rs532436;9:136141870;rs649129;rs579459;rs635634;rs600038;rs651007;rs495828;rs495828;rs495828;rs635634;9:136141870;rs635634;rs649129;rs579459;rs495828;rs532436;rs649129;rs579459;rs651007;rs600038;rs635634;rs635634;rs532436;rs600038;rs635634;rs651007;rs635634;9:136141870;rs532436;rs579459;rs649129;9:136141870;rs649129;rs579459;	Free_cholesterol_in_IDL;Free_cholesterol_in_large_LDL;Free_cholesterol_in_large_LDL;Free_cholesterol_in_large_LDL;Phospholipids_in_large_LDL;Concentration_of_IDL_particles;Phospholipids_in_IDL;Phospholipids_in_large_LDL;Total_cholesterol_in_large_LDL;Phospholipids_in_very_small_VLDL;Total_lipids_in_very_small_VLDL;Total_cholesterol_in_large_LDL;Free_cholesterol_in_large_LDL;Total_lipids_in_IDL;Total_cholesterol_in_IDL;Total_cholesterol_in_large_LDL;Total_lipids_in_IDL;Phospholipids_in_very_small_VLDL;Total_cholesterol_in_IDL;Concentration_of_IDL_particles;Total_lipids_in_IDL;Total_lipids_in_IDL;Phospholipids_in_large_LDL;Total_lipids_in_IDL;Total_lipids_in_IDL;Total_cholesterol_in_IDL;Concentration_of_IDL_particles;Free_cholesterol_in_large_LDL;Total_lipids_in_very_small_VLDL;Total_cholesterol_in_IDL;Total_lipids_in_IDL;Concentration_of_IDL_particles;Concentration_of_IDL_particles;Phospholipids_in_large_LDL;Phospholipids_in_large_LDL;Total_cholesterol_in_IDL;Total_cholesterol_in_IDL;Concentration_of_IDL_particles;Total_cholesterol_in_IDL;Free_cholesterol_in_IDL;Concentration_of_IDL_particles;Total_lipids_in_very_small_VLDL;Concentration_of_IDL_particles;Phospholipids_in_IDL;Total_cholesterol_in_IDL;Free_cholesterol_in_large_LDL;Phospholipids_in_very_small_VLDL;Total_lipids_in_IDL;Free_cholesterol_in_large_LDL;Free_cholesterol_in_large_LDL;Phospholipids_in_large_LDL;Phospholipids_in_large_LDL;Phospholipids_in_large_LDL;	9:136128546;9:136128546;9:136132012;9:136132012;9:136132908;9:136132908;9:136132908;9:136133531;9:136133531;9:136136146;9:136136146;9:136136963;9:136136963;9:136137065;9:136137065;9:136137065;9:136137065;9:136137065;9:136137106;9:136137106;9:136137106;9:136137106;9:136137106;9:136137133;9:136137133;9:136137140;9:136137140;9:136138229;9:136138229;9:136138317;9:136138317;9:136138350;9:136138350;9:136138351;9:136138351;9:136138607;9:136138607;9:136138765;9:136138765;9:136138765;9:136138765;9:136139265;9:136139265;9:136139265;9:136139265;9:136139265;9:136139297;9:136139297;9:136139297;9:136139754;9:136139754;9:136139754;9:136139754;9:136139907;9:136139907;9:136139907;9:136141440;9:136141440;9:136141440;9:136141646;9:136141646;9:136141646;9:136141870;9:136141870;9:136141870;9:136141870;9:136141870;9:136141870;9:136141986;9:136141986;9:136142203;9:136142203;9:136142203;9:136142203;9:136142203;9:136142217;9:136142217;9:136142217;9:136142217;9:136142217;9:136142355;9:136142355;9:136142355;9:136142355;9:136142355;9:136142671;9:136142671;9:136143000;9:136143000;9:136143000;9:136143120;9:136143120;9:136143120;9:136143121;9:136143121;9:136143121;9:136143136;9:136143136;9:136143136;9:136143212;9:136143212;9:136143212;9:136143372;9:136143372;9:136143372;9:136143372;9:136143372;9:136143442;9:136143442;9:136143442;9:136143442;9:136143442;9:136144059;9:136144059;9:136144284;9:136144284;9:136144284;9:136144297;9:136144297;9:136144297;9:136144308;9:136144308;9:136144308;9:136144309;9:136144309;9:136144309;9:136144427;9:136144427;9:136144427;9:136144626;9:136144626;9:136144873;9:136144873;9:136144873;9:136144960;9:136144960;9:136144960;9:136144994;9:136144994;9:136144994;9:136145118;9:136145118;9:136145118;9:136145240;9:136145240;9:136145240;9:136145404;9:136145404;9:136145404;9:136145404;9:136145409;9:136145409;9:136145419;9:136145419;9:136145419;9:136145425;9:136145425;9:136145425;9:136145471;9:136145471;9:136145471;9:136145471;9:136145471;9:136145484;9:136145484;9:136145484;9:136145907;9:136145907;9:136145907;9:136145974;9:136145974;9:136145974;9:136145974;9:136145974;9:136145993;9:136145993;9:136145993;9:136146046;9:136146046;9:136146046;9:136146068;9:136146068;9:136146068;9:136146077;9:136146077;9:136146077;9:136146227;9:136146227;9:136146227;9:136146227;9:136146431;9:136146431;9:136146431;9:136146448;9:136146448;9:136146448;9:136146597;9:136146597;9:136146597;9:136146664;9:136146664;9:136146664;9:136146664;9:136146664;9:136147012;9:136147012;9:136147160;9:136147160;9:136147160;9:136147295;9:136147295;9:136147553;9:136147553;9:136147702;9:136147702;9:136147823;9:136147823;9:136148000;9:136148000;9:136148035;9:136148035;9:136148231;9:136148231;9:136148368;9:136148368;9:136148409;9:136148409;9:136148647;9:136148647;9:136148648;9:136148648;9:136149095;9:136149095;9:136149095;9:136149098;9:136149098;9:136149098;9:136149229;9:136149229;9:136149229;9:136149229;9:136149229;9:136149399;9:136149399;9:136149399;9:136149399;9:136149399;9:136149399;9:136149500;9:136149500;9:136149500;9:136149500;9:136149500;9:136149581;9:136149581;9:136149709;9:136149709;9:136149709;9:136149709;9:136149711;9:136149711;9:136149711;9:136149711;9:136149722;9:136149722;9:136149722;9:136149722;9:136149830;9:136149830;9:136149830;9:136149830;9:136149830;9:136149830;9:136150466;9:136150466;9:136150484;9:136150484;9:136151579;9:136151579;9:136151579;9:136151579;9:136151806;9:136151806;9:136151806;9:136151806;9:136153875;9:136153875;9:136153875;9:136153875;9:136153875;9:136153875;9:136154168;9:136154168;9:136154168;9:136154168;9:136154168;9:136154168;9:136154304;9:136154304;9:136154304;9:136154304;9:136154304;9:136154304;9:136154867;9:136154867;9:136154867;9:136154867;9:136154867;9:136154867;9:136155000;9:136155000;9:136155000;9:136155000;9:136155000;9:136155000;9:136155444;9:136155444;9:136155444;9:136155444;	rs7857390;rs7857390;rs7873635;rs7873635;rs8176719;rs8176719;rs8176719;rs4962040;rs4962040;rs8176702;rs8176702;rs2073826;rs2073826;rs687621;rs687621;rs687621;rs687621;rs687621;rs687289;rs687289;rs687289;rs687289;rs687289;rs2073827;rs2073827;rs2073828;rs2073828;rs8176691;rs8176691;rs8176690;rs8176690;rs113703278;rs113703278;rs8176689;rs8176689;rs139438208;rs139438208;rs587729126;rs587729126;rs587729126;rs587729126;rs657152;rs657152;rs657152;rs657152;rs657152;rs8176682;rs8176682;rs8176682;rs8176681;rs8176681;rs8176681;rs8176681;rs149092047;rs149092047;rs149092047;rs35230453;rs35230453;rs35230453;rs587650417;rs587650417;rs587650417;rs2519093;rs2519093;rs2519093;rs2519093;rs2519093;rs2519093;rs139561292;rs139561292;rs514659;rs514659;rs514659;rs514659;rs514659;rs644234;rs644234;rs644234;rs644234;rs644234;rs643434;rs643434;rs643434;rs643434;rs643434;rs34618449;rs34618449;rs543040;rs543040;rs543040;rs613534;rs613534;rs613534;rs543968;rs543968;rs543968;rs587746296;rs587746296;rs587746296;rs544873;rs544873;rs544873;rs545971;rs545971;rs545971;rs545971;rs545971;rs612169;rs612169;rs612169;rs612169;rs612169;rs8176668;rs8176668;rs597988;rs597988;rs597988;rs597974;rs597974;rs597974;rs576123;rs576123;rs576123;rs576125;rs576125;rs576125;rs8176663;rs8176663;rs8176663;rs7036642;rs7036642;rs491626;rs491626;rs491626;rs492488;rs492488;rs492488;rs493246;rs493246;rs493246;rs494242;rs494242;rs494242;rs495203;rs495203;rs495203;rs9411377;rs9411377;rs9411377;rs9411377;rs587707823;rs587707823;rs13292932;rs13292932;rs13292932;rs9411378;rs9411378;rs9411378;rs582118;rs582118;rs582118;rs582118;rs582118;rs582094;rs582094;rs582094;rs34357864;rs34357864;rs34357864;rs2769071;rs2769071;rs2769071;rs2769071;rs2769071;rs144131194;rs144131194;rs144131194;rs677355;rs677355;rs677355;rs59602812;rs59602812;rs59602812;rs676996;rs676996;rs676996;rs676457;rs676457;rs676457;rs676457;rs527210;rs527210;rs527210;rs139840563;rs139840563;rs139840563;rs550057;rs550057;rs550057;rs674302;rs674302;rs674302;rs674302;rs674302;rs7046674;rs7046674;rs554833;rs554833;rs554833;rs8176649;rs8176649;rs660340;rs660340;rs581107;rs581107;rs659104;rs659104;rs647800;rs647800;rs473533;rs473533;rs475419;rs475419;rs476410;rs476410;rs645982;rs645982;rs500498;rs500498;rs500499;rs500499;rs587729869;rs587729869;rs587729869;rs8176645;rs8176645;rs8176645;rs505922;rs505922;rs505922;rs505922;rs505922;rs507666;rs507666;rs507666;rs507666;rs507666;rs507666;rs529565;rs529565;rs529565;rs529565;rs529565;rs630510;rs630510;rs8176643;rs8176643;rs8176643;rs8176643;rs115478735;rs115478735;rs115478735;rs115478735;rs630014;rs630014;rs630014;rs630014;rs532436;rs532436;rs532436;rs532436;rs532436;rs532436;rs616154;rs616154;rs559723;rs559723;rs587745765;rs587745765;rs587745765;rs587745765;rs600038;rs600038;rs600038;rs600038;rs651007;rs651007;rs651007;rs651007;rs651007;rs651007;rs579459;rs579459;rs579459;rs579459;rs579459;rs579459;rs649129;rs649129;rs649129;rs649129;rs649129;rs649129;rs495828;rs495828;rs495828;rs495828;rs495828;rs495828;rs635634;rs635634;rs635634;rs635634;rs635634;rs635634;rs633862;rs633862;rs633862;rs633862;	cholesterol;LDL_C;cholesterol;LDL_C;cholesterol;LDL_C;triglyc;cholesterol;LDL_C;cholesterol;LDL_C;cholesterol;LDL_C;cholesterol;LDL;LDL_C;TC;triglyc;cholesterol;LDL;LDL_C;TC;triglyc;cholesterol;LDL_C;cholesterol;LDL_C;cholesterol;LDL_C;cholesterol;LDL_C;cholesterol;LDL_C;cholesterol;LDL_C;cholesterol;LDL_C;cholesterol;HDL_C;LDL_C;triglyc;cholesterol;LDL;LDL_C;TC;triglyc;cholesterol;LDL;LDL_C;cholesterol;LDL;LDL_C;TC;cholesterol;LDL_C;triglyc;cholesterol;LDL_C;triglyc;cholesterol;LDL_C;triglyc;cholesterol;HDL_C;LDL;LDL_C;TC;triglyc;cholesterol;LDL_C;cholesterol;LDL;LDL_C;TC;triglyc;cholesterol;LDL;LDL_C;TC;triglyc;cholesterol;LDL;LDL_C;TC;triglyc;cholesterol;LDL_C;cholesterol;LDL_C;triglyc;cholesterol;LDL_C;triglyc;cholesterol;LDL_C;triglyc;cholesterol;LDL_C;triglyc;cholesterol;LDL_C;triglyc;cholesterol;LDL;LDL_C;TC;triglyc;cholesterol;LDL;LDL_C;TC;triglyc;cholesterol;LDL_C;cholesterol;LDL_C;triglyc;cholesterol;LDL_C;triglyc;cholesterol;LDL_C;triglyc;cholesterol;LDL_C;triglyc;cholesterol;LDL_C;triglyc;cholesterol;LDL_C;cholesterol;LDL_C;triglyc;cholesterol;LDL_C;triglyc;cholesterol;LDL_C;triglyc;cholesterol;LDL_C;triglyc;cholesterol;LDL_C;triglyc;cholesterol;HDL_C;LDL_C;triglyc;cholesterol;LDL_C;cholesterol;LDL_C;triglyc;cholesterol;LDL_C;triglyc;cholesterol;LDL;LDL_C;TC;triglyc;cholesterol;LDL_C;triglyc;cholesterol;LDL_C;triglyc;cholesterol;LDL;LDL_C;TC;triglyc;cholesterol;LDL_C;triglyc;cholesterol;LDL_C;triglyc;cholesterol;LDL_C;triglyc;cholesterol;LDL_C;triglyc;cholesterol;LDL_C;TC;triglyc;cholesterol;LDL_C;triglyc;cholesterol;LDL_C;triglyc;cholesterol;LDL_C;triglyc;cholesterol;LDL;LDL_C;TC;triglyc;cholesterol;LDL_C;cholesterol;LDL_C;triglyc;cholesterol;LDL_C;cholesterol;LDL_C;cholesterol;LDL_C;cholesterol;LDL_C;cholesterol;LDL_C;cholesterol;LDL_C;cholesterol;LDL_C;cholesterol;LDL_C;cholesterol;LDL_C;cholesterol;LDL_C;cholesterol;LDL_C;cholesterol;LDL_C;triglyc;cholesterol;LDL_C;TC;cholesterol;LDL;LDL_C;TC;triglyc;cholesterol;HDL_C;LDL;LDL_C;TC;triglyc;cholesterol;LDL;LDL_C;TC;triglyc;cholesterol;LDL_C;cholesterol;HDL_C;LDL_C;triglyc;cholesterol;HDL_C;LDL_C;triglyc;cholesterol;LDL;LDL_C;TC;cholesterol;HDL_C;LDL;LDL_C;TC;triglyc;cholesterol;LDL_C;cholesterol;LDL_C;cholesterol;HDL_C;LDL_C;triglyc;cholesterol;HDL_C;LDL_C;triglyc;cholesterol;HDL_C;LDL;LDL_C;TC;triglyc;cholesterol;HDL_C;LDL;LDL_C;TC;triglyc;cholesterol;HDL_C;LDL;LDL_C;TC;triglyc;cholesterol;HDL_C;LDL;LDL_C;TC;triglyc;cholesterol;HDL_C;LDL;LDL_C;TC;triglyc;cholesterol;LDL;LDL_C;TC;	UKBB;UKBB;UKBB;UKBB;UKBB;UKBB;UKBB;UKBB;UKBB;UKBB;UKBB;UKBB;UKBB;UKBB;Willer_et_al_2013;UKBB;Willer_et_al_2013;UKBB;UKBB;Willer_et_al_2013;UKBB;Willer_et_al_2013;UKBB;UKBB;UKBB;UKBB;UKBB;UKBB;UKBB;UKBB;UKBB;UKBB;UKBB;UKBB;UKBB;UKBB;UKBB;UKBB;UKBB;UKBB;UKBB;UKBB;Willer_et_al_2013;UKBB;Willer_et_al_2013;UKBB;UKBB;Willer_et_al_2013;UKBB;UKBB;Willer_et_al_2013;UKBB;Willer_et_al_2013;UKBB;UKBB;UKBB;UKBB;UKBB;UKBB;UKBB;UKBB;UKBB;UKBB;UKBB;Willer_et_al_2013;UKBB;Willer_et_al_2013;UKBB;UKBB;UKBB;UKBB;Willer_et_al_2013;UKBB;Willer_et_al_2013;UKBB;UKBB;Willer_et_al_2013;UKBB;Willer_et_al_2013;UKBB;UKBB;Willer_et_al_2013;UKBB;Willer_et_al_2013;UKBB;UKBB;UKBB;UKBB;UKBB;UKBB;UKBB;UKBB;UKBB;UKBB;UKBB;UKBB;UKBB;UKBB;UKBB;UKBB;UKBB;UKBB;UKBB;Willer_et_al_2013;UKBB;Willer_et_al_2013;UKBB;UKBB;Willer_et_al_2013;UKBB;Willer_et_al_2013;UKBB;UKBB;UKBB;UKBB;UKBB;UKBB;UKBB;UKBB;UKBB;UKBB;UKBB;UKBB;UKBB;UKBB;UKBB;UKBB;UKBB;UKBB;UKBB;UKBB;UKBB;UKBB;UKBB;UKBB;UKBB;UKBB;UKBB;UKBB;UKBB;UKBB;UKBB;UKBB;UKBB;UKBB;UKBB;UKBB;UKBB;UKBB;UKBB;UKBB;UKBB;UKBB;UKBB;UKBB;UKBB;UKBB;UKBB;UKBB;Willer_et_al_2013;UKBB;Willer_et_al_2013;UKBB;UKBB;UKBB;UKBB;UKBB;UKBB;UKBB;UKBB;Willer_et_al_2013;UKBB;Willer_et_al_2013;UKBB;UKBB;UKBB;UKBB;UKBB;UKBB;UKBB;UKBB;UKBB;UKBB;UKBB;UKBB;UKBB;UKBB;UKBB;Willer_et_al_2013;UKBB;UKBB;UKBB;UKBB;UKBB;UKBB;UKBB;UKBB;UKBB;UKBB;UKBB;Willer_et_al_2013;UKBB;Willer_et_al_2013;UKBB;UKBB;UKBB;UKBB;UKBB;UKBB;UKBB;UKBB;UKBB;UKBB;UKBB;UKBB;UKBB;UKBB;UKBB;UKBB;UKBB;UKBB;UKBB;UKBB;UKBB;UKBB;UKBB;UKBB;UKBB;UKBB;UKBB;UKBB;UKBB;UKBB;UKBB;UKBB;UKBB;Willer_et_al_2013;UKBB;Willer_et_al_2013;UKBB;Willer_et_al_2013;UKBB;UKBB;UKBB;Willer_et_al_2013;UKBB;Willer_et_al_2013;UKBB;UKBB;Willer_et_al_2013;UKBB;Willer_et_al_2013;UKBB;UKBB;UKBB;UKBB;UKBB;UKBB;UKBB;UKBB;UKBB;UKBB;UKBB;UKBB;Willer_et_al_2013;UKBB;Willer_et_al_2013;UKBB;UKBB;Willer_et_al_2013;UKBB;Willer_et_al_2013;UKBB;UKBB;UKBB;UKBB;UKBB;UKBB;UKBB;UKBB;UKBB;UKBB;UKBB;UKBB;UKBB;UKBB;UKBB;Willer_et_al_2013;UKBB;Willer_et_al_2013;UKBB;UKBB;UKBB;Willer_et_al_2013;UKBB;Willer_et_al_2013;UKBB;UKBB;UKBB;Willer_et_al_2013;UKBB;Willer_et_al_2013;UKBB;UKBB;UKBB;Willer_et_al_2013;UKBB;Willer_et_al_2013;UKBB;UKBB;UKBB;Willer_et_al_2013;UKBB;Willer_et_al_2013;UKBB;UKBB;Willer_et_al_2013;UKBB;Willer_et_al_2013;	9:136146597;9:136149399;9:136147702;9:136146077;9:136155000;9:136154304	rs550057;rs507666;rs581107;rs676996;rs635634;rs649129	136149399;136146597;136155000;136154304;136155000;136146077;136149399;136149399;136149399;136270538;136270538;136081319;136081319;136270538;136147702;136147702;136149399;136359599;136359599;136081319;136149399;136131322;136131322;136359599;136149399;136149399;136149399;136149399;136371224;136323845;136371224;136147702;136131322;136323845;136270538;136131322;136317767;136208567;136218015;	rs507666;rs550057;rs635634;rs649129;rs635634;rs676996;rs507666;rs507666;rs507666;rs41302673;rs41302673;rs11244035;rs11244035;rs41302673;rs581107;rs581107;rs507666;rs73553519;rs73553519;rs11244035;rs507666;rs8176746;rs8176746;rs73553519;rs507666;rs507666;rs507666;rs507666;rs9330459;rs4962050;rs9330459;rs581107;rs8176746;rs4962050;rs41302673;rs8176746;rs117164445;rs7024579;rs10122824;	FG;2hGlu;SM_C18:0;SM_C16:0;Histidine;Glycine;LDL_cholesterol;Cholesterol;Apolipoprotein_B;LDL_cholesterol;Cholesterol;LDL_cholesterol;Cholesterol;Apolipoprotein_B;Cholesterol;LDL_cholesterol;Apolipoprotein_A;LDL_cholesterol;Cholesterol;Apolipoprotein_B;Glucose;Apolipoprotein_B;LDL_cholesterol;Apolipoprotein_B;HDL_cholesterol;eGFR;Creatinine;Triglycerides;Cholesterol;LDL_cholesterol;LDL_cholesterol;Apolipoprotein_B;Cholesterol;Cholesterol;Glucose;Albumin;Cholesterol;Estimated_glomerular_filtration_rate;Estimated_glomerular_filtration_rate;	Chen_et_al.;Chen_et_al.;Lotta_et_al.;Lotta_et_al.;Lotta_et_al.;Lotta_et_al.;Sinnott-Armstrong_et_al.;Sinnott-Armstrong_et_al.;Sinnott-Armstrong_et_al.;Sinnott-Armstrong_et_al.;Sinnott-Armstrong_et_al.;Sinnott-Armstrong_et_al.;Sinnott-Armstrong_et_al.;Sinnott-Armstrong_et_al.;Sinnott-Armstrong_et_al.;Sinnott-Armstrong_et_al.;Sinnott-Armstrong_et_al.;Sinnott-Armstrong_et_al.;Sinnott-Armstrong_et_al.;Sinnott-Armstrong_et_al.;Sinnott-Armstrong_et_al.;Sinnott-Armstrong_et_al.;Sinnott-Armstrong_et_al.;Sinnott-Armstrong_et_al.;Sinnott-Armstrong_et_al.;Sinnott-Armstrong_et_al.;Sinnott-Armstrong_et_al.;Sinnott-Armstrong_et_al.;Sinnott-Armstrong_et_al.;Sinnott-Armstrong_et_al.;Sinnott-Armstrong_et_al.;Sinnott-Armstrong_et_al.;Sinnott-Armstrong_et_al.;Sinnott-Armstrong_et_al.;Sinnott-Armstrong_et_al.;Sinnott-Armstrong_et_al.;Sinnott-Armstrong_et_al.;Wuttke_et_al.;Wuttke_et_al.;
9_10	9	135542264	136861079	IDL-CE_percent	136141870	9:136141870:C:T	rs2519093	t	c	0.1876	0.0302556	0.00493949	9.055e-10	9.04	33	0.1042	No	ABO	ABO	Biology	107	ApoB;ApoBbyApoA1;EstC;FALen;FAw6;FAw6byFA;FreeC;His;IDL-C;IDL-CE;IDL-CE_percent;IDL-C_percent;IDL-FC;IDL-FC_percent;IDL-L;IDL-P;IDL-PL;IDL-TG_percent;LA;LDL-C;LDL-TG;L-HDL-CE_percent;L-HDL-C_percent;L-HDL-PL_percent;L-LDL-C;L-LDL-CE;L-LDL-CE_percent;L-LDL-C_percent;L-LDL-FC;L-LDL-L;L-LDL-P;L-LDL-PL;L-LDL-PL_percent;L-LDL-TG;L-LDL-TG_percent;L-VLDL-CE_percent;L-VLDL-C_percent;L-VLDL-PL_percent;L-VLDL-TG_percent;M-HDL-FC_percent;M-LDL-C;M-LDL-CE;M-LDL-CE_percent;M-LDL-C_percent;M-LDL-FC;M-LDL-FC_percent;M-LDL-L;M-LDL-P;M-LDL-PL;M-LDL-PL_percent;M-LDL-TG;M-VLDL-CE;M-VLDL-CE_percent;M-VLDL-C_percent;M-VLDL-PL_percent;M-VLDL-TG_percent;PC;PUFA;Remnant-C;Serum-C;S-HDL-C;S-HDL-CE;S-HDL-CE_percent;S-HDL-C_percent;S-HDL-FC_percent;S-HDL-L;S-HDL-P;S-HDL-PL_percent;S-LDL-C;S-LDL-CE;S-LDL-CE_percent;S-LDL-C_percent;S-LDL-FC;S-LDL-FC_percent;S-LDL-L;S-LDL-P;S-LDL-PL;S-LDL-PL_percent;SM;S-VLDL-C;S-VLDL-CE;S-VLDL-CE_percent;S-VLDL-C_percent;S-VLDL-FC;S-VLDL-FC_percent;S-VLDL-L;S-VLDL-PL;S-VLDL-TG_percent;TotCho;TotPG;VLDL-C;VLDL-D;XL-VLDL-C_percent;XL-VLDL-FC_percent;XL-VLDL-PL_percent;XL-VLDL-TG_percent;XS-VLDL-C;XS-VLDL-CE;XS-VLDL-C_percent;XS-VLDL-FC;XS-VLDL-L;XS-VLDL-P;XS-VLDL-PL;XS-VLDL-TG_percent;XXL-VLDL-CE_percent;XXL-VLDL-C_percent;XXL-VLDL-TG_percent;	1	region_9_10_locus_1	intron_variant,non_coding_transcript_variant	NA	NA	NA	CHOLELITH_BROAD (p=1.47673e-13); D3_VONVILLEBRAND (p=5.61242e-09); DIABETES_FG (p=2.53355e-08); E4_DIABETES (p=2.51779e-08); E4_DM2 (p=1.11568e-08); E4_DM2_STRICT (p=2.88423e-09); E4_ENDONUTRMET (p=8.21013e-10); E4_FH (p=2.39723e-09); E4_HYPERCHOL (p=1.48013e-12); E4_LIPOPROT (p=5.0269e-15); E4_METABOLIA (p=5.69508e-11); FG_CVD (p=7.3215e-13); FG_DISVEINLYMPH (p=6.46994e-43); FG_DOAAC (p=2.60705e-08); FG_OTHHEART (p=6.61287e-10); FG_PULMHEART (p=5.73588e-31); I9_CVD (p=1.93624e-10); I9_DISVEINLYMPH (p=1.35894e-45); I9_DVTANDPULM (p=9.50167e-72); I9_PHLETHROM (p=4.37623e-42); I9_PHLETHROMBDVTLOW (p=1.67302e-56); I9_PULMEMB (p=5.37403e-31); I9_PULMHEART (p=3.28246e-27); I9_THROMBOTH (p=3.76357e-22); I9_VARICVE (p=9.92202e-16); I9_VEINSOTH (p=9.83105e-10); I9_VTE (p=6.53883e-86); J10_CHRONTONSADEN (p=1.13519e-09); K11_CHOLECYSTECTOMY (p=1.15936e-09); K11_CHOLELITH (p=7.42164e-14); K11_DULC (p=2.85483e-08); K11_GALLBILPANC (p=6.66653e-15); M13_SOFTTISSUEOTH (p=1.61194e-08); RX_STATIN (p=3.61327e-52); T2D (p=3.27002e-09); T2D_INCLAVO (p=2.04956e-09);	Granulocyte count (Astle W 2016); Hematocrit (Astle W 2016); Hemoglobin concentration (Astle W 2016); Lymphocyte percentage of white cells (Astle W 2016); Monocyte count (Astle W 2016); Myeloid white cell count (Astle W 2016); Neutrophil count (Astle W 2016); Platelet distribution width (Astle W 2016); Red blood cell count (Astle W 2016); Red cell distribution width (Astle W 2016); Sum basophil neutrophil counts (Astle W 2016); Sum eosinophil basophil counts (Astle W 2016); Sum neutrophil eosinophil counts (Astle W 2016); White blood cell count (Astle W 2016); Coronary artery disease (CARDIoGRAMplusC4D 2015); Myocardial infarction (CARDIoGRAMplusC4D 2015); Low density lipoprotein (GLGC 2013); Total cholesterol (GLGC 2013); Venous thromboembolism (Heit JA 2012); Venous thrombosis (Germain 2012); Allergy (Pickrell JK 2016); Coronary artery disease (CARDIoGRAMplusC4D 2015); Coronary artery disease (van der Harst P 2018); Venous thromboembolism (Heit JA 2012); Venous thromboembolism (Klarin D 2017); Arm fat percentage left (Neale B 2017); Arm fat percentage right (Neale B 2017); Blood clot in the leg (Neale B 2017); Blood clot in the lung (Neale B 2017); Diastolic blood pressure (Neale B 2017); Forced expiratory volume in 1-second (Neale B 2017); Forced expiratory volume in 1-second, best measure (Neale B 2017); Forced vital capacity (Neale B 2017); Heel bone mineral density (Neale B 2017); Illnesses of father: heart disease (Neale B 2017); Impedance of arm left (Neale B 2017); Impedance of arm right (Neale B 2017); Impedance of leg left (Neale B 2017); Impedance of leg right (Neale B 2017); Medication for cholesterol, blood pressure or diabetes: cholesterol lowering medication (Neale B 2017); No blood clot, bronchitis, emphysema, asthma, rhinitis, eczema or allergy diagnosed by doctor (Neale B 2017); Peak expiratory flow (Neale B 2017); Phlebitis and thrombophlebitis (Neale B 2017); Pulmonary embolism (Neale B 2017); Self-reported deep venous thrombosis (Neale B 2017); Self-reported high cholesterol (Neale B 2017); Self-reported pulmonary embolism + or - dvt (Neale B 2017); Sitting height (Neale B 2017); Treatment with atorvastatin (Neale B 2017); Treatment with cholesterol lowering medication (Neale B 2017); Treatment with simvastatin (Neale B 2017); Treatment with warfarin (Neale B 2017); Vascular or heart problems diagnosed by doctor: high blood pressure (Neale B 2017); Coronary artery disease (Nelson CP 2017); High grade serous ovarian cancer (Phelan M 2017); Invasive ovarian cancer (Phelan M 2017); Serous invasive ovarian cancer (Phelan M 2017); Alkaline phosphatase (Prins B 2017); Ferritin (Prins B 2017); Coronary artery disease (van der Harst P 2018);	ApoB (Kettunen J 2016); Cholesterol esters in large LDL (Kettunen J 2016); Concentration of IDL particles (Kettunen J 2016); Concentration of large LDL particles (Kettunen J 2016); Concentration of very small VLDL particles (Kettunen J 2016); Free cholesterol in IDL (Kettunen J 2016); Free cholesterol in large LDL (Kettunen J 2016); Phospholipids in IDL (Kettunen J 2016); Phospholipids in large LDL (Kettunen J 2016); Phospholipids in very small VLDL (Kettunen J 2016); Total cholesterol in IDL (Kettunen J 2016); Total cholesterol in LDL (Kettunen J 2016); Total cholesterol in large LDL (Kettunen J 2016); Total lipids in IDL (Kettunen J 2016); Total lipids in large LDL (Kettunen J 2016); Total lipids in very small VLDL (Kettunen J 2016);	rs532436;rs651007;rs600038;rs532436;rs651007;rs532436;rs532436;rs600038;rs495828;rs635634;9:136141870;rs635634;9:136141870;9:136141870;rs635634;rs532436;rs495828;rs532436;rs532436;9:136141870;rs649129;rs579459;rs635634;rs600038;rs651007;rs495828;rs495828;rs495828;rs635634;9:136141870;rs635634;rs649129;rs579459;rs495828;rs532436;rs649129;rs579459;rs651007;rs600038;rs635634;rs635634;rs532436;rs600038;rs635634;rs651007;rs635634;9:136141870;rs532436;rs579459;rs649129;9:136141870;rs649129;rs579459;	Free_cholesterol_in_IDL;Free_cholesterol_in_large_LDL;Free_cholesterol_in_large_LDL;Free_cholesterol_in_large_LDL;Phospholipids_in_large_LDL;Concentration_of_IDL_particles;Phospholipids_in_IDL;Phospholipids_in_large_LDL;Total_cholesterol_in_large_LDL;Phospholipids_in_very_small_VLDL;Total_lipids_in_very_small_VLDL;Total_cholesterol_in_large_LDL;Free_cholesterol_in_large_LDL;Total_lipids_in_IDL;Total_cholesterol_in_IDL;Total_cholesterol_in_large_LDL;Total_lipids_in_IDL;Phospholipids_in_very_small_VLDL;Total_cholesterol_in_IDL;Concentration_of_IDL_particles;Total_lipids_in_IDL;Total_lipids_in_IDL;Phospholipids_in_large_LDL;Total_lipids_in_IDL;Total_lipids_in_IDL;Total_cholesterol_in_IDL;Concentration_of_IDL_particles;Free_cholesterol_in_large_LDL;Total_lipids_in_very_small_VLDL;Total_cholesterol_in_IDL;Total_lipids_in_IDL;Concentration_of_IDL_particles;Concentration_of_IDL_particles;Phospholipids_in_large_LDL;Phospholipids_in_large_LDL;Total_cholesterol_in_IDL;Total_cholesterol_in_IDL;Concentration_of_IDL_particles;Total_cholesterol_in_IDL;Free_cholesterol_in_IDL;Concentration_of_IDL_particles;Total_lipids_in_very_small_VLDL;Concentration_of_IDL_particles;Phospholipids_in_IDL;Total_cholesterol_in_IDL;Free_cholesterol_in_large_LDL;Phospholipids_in_very_small_VLDL;Total_lipids_in_IDL;Free_cholesterol_in_large_LDL;Free_cholesterol_in_large_LDL;Phospholipids_in_large_LDL;Phospholipids_in_large_LDL;Phospholipids_in_large_LDL;	9:136132908;9:136132908;9:136132908;9:136137065;9:136137065;9:136137065;9:136137065;9:136137065;9:136137106;9:136137106;9:136137106;9:136137106;9:136137106;9:136138765;9:136138765;9:136138765;9:136138765;9:136139265;9:136139265;9:136139265;9:136139265;9:136139265;9:136139907;9:136139907;9:136139907;9:136141440;9:136141440;9:136141440;9:136141646;9:136141646;9:136141646;9:136141870;9:136141870;9:136141870;9:136141870;9:136141870;9:136141870;9:136142203;9:136142203;9:136142203;9:136142203;9:136142203;9:136142217;9:136142217;9:136142217;9:136142217;9:136142217;9:136142355;9:136142355;9:136142355;9:136142355;9:136142355;9:136143000;9:136143000;9:136143000;9:136143120;9:136143120;9:136143120;9:136143121;9:136143121;9:136143121;9:136143136;9:136143136;9:136143136;9:136143212;9:136143212;9:136143212;9:136143372;9:136143372;9:136143372;9:136143372;9:136143372;9:136143442;9:136143442;9:136143442;9:136143442;9:136143442;9:136144284;9:136144284;9:136144284;9:136144297;9:136144297;9:136144297;9:136144308;9:136144308;9:136144308;9:136144309;9:136144309;9:136144309;9:136144427;9:136144427;9:136144427;9:136144873;9:136144873;9:136144873;9:136144960;9:136144960;9:136144960;9:136144994;9:136144994;9:136144994;9:136145118;9:136145118;9:136145118;9:136145240;9:136145240;9:136145240;9:136145404;9:136145404;9:136145404;9:136145404;9:136145419;9:136145419;9:136145419;9:136145425;9:136145425;9:136145425;9:136145471;9:136145471;9:136145471;9:136145471;9:136145471;9:136145484;9:136145484;9:136145484;9:136145907;9:136145907;9:136145907;9:136145974;9:136145974;9:136145974;9:136145974;9:136145974;9:136145993;9:136145993;9:136145993;9:136146046;9:136146046;9:136146046;9:136146068;9:136146068;9:136146068;9:136146077;9:136146077;9:136146077;9:136146227;9:136146227;9:136146227;9:136146227;9:136146431;9:136146431;9:136146431;9:136146448;9:136146448;9:136146448;9:136146597;9:136146597;9:136146597;9:136146664;9:136146664;9:136146664;9:136146664;9:136146664;9:136147160;9:136147160;9:136147160;9:136149095;9:136149095;9:136149095;9:136149098;9:136149098;9:136149098;9:136149229;9:136149229;9:136149229;9:136149229;9:136149229;9:136149399;9:136149399;9:136149399;9:136149399;9:136149399;9:136149399;9:136149500;9:136149500;9:136149500;9:136149500;9:136149500;9:136149709;9:136149709;9:136149709;9:136149709;9:136149711;9:136149711;9:136149711;9:136149711;9:136149830;9:136149830;9:136149830;9:136149830;9:136149830;9:136149830;9:136151579;9:136151579;9:136151579;9:136151579;9:136151806;9:136151806;9:136151806;9:136151806;9:136153875;9:136153875;9:136153875;9:136153875;9:136153875;9:136153875;9:136153981;9:136153981;9:136153981;9:136153981;9:136154168;9:136154168;9:136154168;9:136154168;9:136154168;9:136154168;9:136154304;9:136154304;9:136154304;9:136154304;9:136154304;9:136154304;9:136154867;9:136154867;9:136154867;9:136154867;9:136154867;9:136154867;9:136155000;9:136155000;9:136155000;9:136155000;9:136155000;9:136155000;9:136157133;9:136157133;9:136157133;9:136157133;9:136157133;9:136172323;9:136172323;9:136184771;9:136184771;9:136184782;9:136184782;9:136184798;9:136184798;9:136237672;9:136237672;9:136237672;9:136237672;9:136237672;9:136239399;9:136239399;9:136239399;9:136239399;9:136239399;9:136267149;9:136267149;9:136267149;9:136267149;9:136267149;9:136316942;9:136316942;9:136316942;9:136323754;9:136323754;9:136323754;9:136323754;9:136323754;9:136326248;9:136326248;9:136326248;9:136326248;9:136326248;9:136329954;9:136329954;9:136329954;9:136329954;9:136334910;9:136334910;9:136334910;9:136334910;9:136339755;9:136339755;9:136339755;	rs8176719;rs8176719;rs8176719;rs687621;rs687621;rs687621;rs687621;rs687621;rs687289;rs687289;rs687289;rs687289;rs687289;rs587729126;rs587729126;rs587729126;rs587729126;rs657152;rs657152;rs657152;rs657152;rs657152;rs149092047;rs149092047;rs149092047;rs35230453;rs35230453;rs35230453;rs587650417;rs587650417;rs587650417;rs2519093;rs2519093;rs2519093;rs2519093;rs2519093;rs2519093;rs514659;rs514659;rs514659;rs514659;rs514659;rs644234;rs644234;rs644234;rs644234;rs644234;rs643434;rs643434;rs643434;rs643434;rs643434;rs543040;rs543040;rs543040;rs613534;rs613534;rs613534;rs543968;rs543968;rs543968;rs587746296;rs587746296;rs587746296;rs544873;rs544873;rs544873;rs545971;rs545971;rs545971;rs545971;rs545971;rs612169;rs612169;rs612169;rs612169;rs612169;rs597988;rs597988;rs597988;rs597974;rs597974;rs597974;rs576123;rs576123;rs576123;rs576125;rs576125;rs576125;rs8176663;rs8176663;rs8176663;rs491626;rs491626;rs491626;rs492488;rs492488;rs492488;rs493246;rs493246;rs493246;rs494242;rs494242;rs494242;rs495203;rs495203;rs495203;rs9411377;rs9411377;rs9411377;rs9411377;rs13292932;rs13292932;rs13292932;rs9411378;rs9411378;rs9411378;rs582118;rs582118;rs582118;rs582118;rs582118;rs582094;rs582094;rs582094;rs34357864;rs34357864;rs34357864;rs2769071;rs2769071;rs2769071;rs2769071;rs2769071;rs144131194;rs144131194;rs144131194;rs677355;rs677355;rs677355;rs59602812;rs59602812;rs59602812;rs676996;rs676996;rs676996;rs676457;rs676457;rs676457;rs676457;rs527210;rs527210;rs527210;rs139840563;rs139840563;rs139840563;rs550057;rs550057;rs550057;rs674302;rs674302;rs674302;rs674302;rs674302;rs554833;rs554833;rs554833;rs587729869;rs587729869;rs587729869;rs8176645;rs8176645;rs8176645;rs505922;rs505922;rs505922;rs505922;rs505922;rs507666;rs507666;rs507666;rs507666;rs507666;rs507666;rs529565;rs529565;rs529565;rs529565;rs529565;rs8176643;rs8176643;rs8176643;rs8176643;rs115478735;rs115478735;rs115478735;rs115478735;rs532436;rs532436;rs532436;rs532436;rs532436;rs532436;rs587745765;rs587745765;rs587745765;rs587745765;rs600038;rs600038;rs600038;rs600038;rs651007;rs651007;rs651007;rs651007;rs651007;rs651007;rs11244061;rs11244061;rs11244061;rs11244061;rs579459;rs579459;rs579459;rs579459;rs579459;rs579459;rs649129;rs649129;rs649129;rs649129;rs649129;rs649129;rs495828;rs495828;rs495828;rs495828;rs495828;rs495828;rs635634;rs635634;rs635634;rs635634;rs635634;rs635634;rs558240;rs558240;rs558240;rs558240;rs558240;rs587600964;rs587600964;rs375313526;rs375313526;rs9411395;rs9411395;rs9650778;rs9650778;rs56343119;rs56343119;rs56343119;rs56343119;rs56343119;rs3758348;rs3758348;rs3758348;rs3758348;rs3758348;rs17474001;rs17474001;rs17474001;rs17474001;rs17474001;rs3124766;rs3124766;rs3124766;rs4962153;rs4962153;rs4962153;rs4962153;rs4962153;rs739468;rs739468;rs739468;rs739468;rs739468;rs3124764;rs3124764;rs3124764;rs3124764;rs3094379;rs3094379;rs3094379;rs3094379;rs3124761;rs3124761;rs3124761;	cholesterol;LDL_C;triglyc;cholesterol;LDL;LDL_C;TC;triglyc;cholesterol;LDL;LDL_C;TC;triglyc;cholesterol;HDL_C;LDL_C;triglyc;cholesterol;LDL;LDL_C;TC;triglyc;cholesterol;LDL_C;triglyc;cholesterol;LDL_C;triglyc;cholesterol;LDL_C;triglyc;cholesterol;HDL_C;LDL;LDL_C;TC;triglyc;cholesterol;LDL;LDL_C;TC;triglyc;cholesterol;LDL;LDL_C;TC;triglyc;cholesterol;LDL;LDL_C;TC;triglyc;cholesterol;LDL_C;triglyc;cholesterol;LDL_C;triglyc;cholesterol;LDL_C;triglyc;cholesterol;LDL_C;triglyc;cholesterol;LDL_C;triglyc;cholesterol;LDL;LDL_C;TC;triglyc;cholesterol;LDL;LDL_C;TC;triglyc;cholesterol;LDL_C;triglyc;cholesterol;LDL_C;triglyc;cholesterol;LDL_C;triglyc;cholesterol;LDL_C;triglyc;cholesterol;LDL_C;triglyc;cholesterol;LDL_C;triglyc;cholesterol;LDL_C;triglyc;cholesterol;LDL_C;triglyc;cholesterol;LDL_C;triglyc;cholesterol;LDL_C;triglyc;cholesterol;HDL_C;LDL_C;triglyc;cholesterol;LDL_C;triglyc;cholesterol;LDL_C;triglyc;cholesterol;LDL;LDL_C;TC;triglyc;cholesterol;LDL_C;triglyc;cholesterol;LDL_C;triglyc;cholesterol;LDL;LDL_C;TC;triglyc;cholesterol;LDL_C;triglyc;cholesterol;LDL_C;triglyc;cholesterol;LDL_C;triglyc;cholesterol;LDL_C;triglyc;cholesterol;LDL_C;TC;triglyc;cholesterol;LDL_C;triglyc;cholesterol;LDL_C;triglyc;cholesterol;LDL_C;triglyc;cholesterol;LDL;LDL_C;TC;triglyc;cholesterol;LDL_C;triglyc;cholesterol;LDL_C;triglyc;cholesterol;LDL_C;TC;cholesterol;LDL;LDL_C;TC;triglyc;cholesterol;HDL_C;LDL;LDL_C;TC;triglyc;cholesterol;LDL;LDL_C;TC;triglyc;cholesterol;HDL_C;LDL_C;triglyc;cholesterol;HDL_C;LDL_C;triglyc;cholesterol;HDL_C;LDL;LDL_C;TC;triglyc;cholesterol;HDL_C;LDL_C;triglyc;cholesterol;HDL_C;LDL_C;triglyc;cholesterol;HDL_C;LDL;LDL_C;TC;triglyc;cholesterol;LDL;LDL_C;TC;cholesterol;HDL_C;LDL;LDL_C;TC;triglyc;cholesterol;HDL_C;LDL;LDL_C;TC;triglyc;cholesterol;HDL_C;LDL;LDL_C;TC;triglyc;cholesterol;HDL_C;LDL;LDL_C;TC;triglyc;cholesterol;HDL_C;LDL;LDL_C;TC;cholesterol;LDL_C;cholesterol;LDL_C;cholesterol;LDL_C;cholesterol;LDL_C;cholesterol;HDL_C;LDL;LDL_C;TC;cholesterol;HDL_C;LDL;LDL_C;TC;cholesterol;HDL_C;LDL;LDL_C;TC;cholesterol;HDL_C;LDL_C;cholesterol;HDL_C;LDL;LDL_C;TC;cholesterol;HDL_C;LDL;LDL_C;TC;cholesterol;HDL_C;LDL;LDL_C;cholesterol;HDL_C;LDL;LDL_C;cholesterol;HDL_C;LDL_C;	UKBB;UKBB;UKBB;UKBB;Willer_et_al_2013;UKBB;Willer_et_al_2013;UKBB;UKBB;Willer_et_al_2013;UKBB;Willer_et_al_2013;UKBB;UKBB;UKBB;UKBB;UKBB;UKBB;Willer_et_al_2013;UKBB;Willer_et_al_2013;UKBB;UKBB;UKBB;UKBB;UKBB;UKBB;UKBB;UKBB;UKBB;UKBB;UKBB;UKBB;Willer_et_al_2013;UKBB;Willer_et_al_2013;UKBB;UKBB;Willer_et_al_2013;UKBB;Willer_et_al_2013;UKBB;UKBB;Willer_et_al_2013;UKBB;Willer_et_al_2013;UKBB;UKBB;Willer_et_al_2013;UKBB;Willer_et_al_2013;UKBB;UKBB;UKBB;UKBB;UKBB;UKBB;UKBB;UKBB;UKBB;UKBB;UKBB;UKBB;UKBB;UKBB;UKBB;UKBB;UKBB;Willer_et_al_2013;UKBB;Willer_et_al_2013;UKBB;UKBB;Willer_et_al_2013;UKBB;Willer_et_al_2013;UKBB;UKBB;UKBB;UKBB;UKBB;UKBB;UKBB;UKBB;UKBB;UKBB;UKBB;UKBB;UKBB;UKBB;UKBB;UKBB;UKBB;UKBB;UKBB;UKBB;UKBB;UKBB;UKBB;UKBB;UKBB;UKBB;UKBB;UKBB;UKBB;UKBB;UKBB;UKBB;UKBB;UKBB;UKBB;UKBB;UKBB;UKBB;UKBB;UKBB;UKBB;UKBB;Willer_et_al_2013;UKBB;Willer_et_al_2013;UKBB;UKBB;UKBB;UKBB;UKBB;UKBB;UKBB;UKBB;Willer_et_al_2013;UKBB;Willer_et_al_2013;UKBB;UKBB;UKBB;UKBB;UKBB;UKBB;UKBB;UKBB;UKBB;UKBB;UKBB;UKBB;UKBB;UKBB;UKBB;Willer_et_al_2013;UKBB;UKBB;UKBB;UKBB;UKBB;UKBB;UKBB;UKBB;UKBB;UKBB;UKBB;Willer_et_al_2013;UKBB;Willer_et_al_2013;UKBB;UKBB;UKBB;UKBB;UKBB;UKBB;UKBB;UKBB;UKBB;Willer_et_al_2013;UKBB;Willer_et_al_2013;UKBB;Willer_et_al_2013;UKBB;UKBB;UKBB;Willer_et_al_2013;UKBB;Willer_et_al_2013;UKBB;UKBB;Willer_et_al_2013;UKBB;Willer_et_al_2013;UKBB;UKBB;UKBB;UKBB;UKBB;UKBB;UKBB;UKBB;UKBB;UKBB;UKBB;Willer_et_al_2013;UKBB;Willer_et_al_2013;UKBB;UKBB;UKBB;UKBB;UKBB;UKBB;UKBB;UKBB;UKBB;UKBB;UKBB;Willer_et_al_2013;UKBB;Willer_et_al_2013;UKBB;UKBB;Willer_et_al_2013;UKBB;Willer_et_al_2013;UKBB;UKBB;Willer_et_al_2013;UKBB;Willer_et_al_2013;UKBB;UKBB;UKBB;Willer_et_al_2013;UKBB;Willer_et_al_2013;UKBB;UKBB;UKBB;Willer_et_al_2013;UKBB;Willer_et_al_2013;UKBB;UKBB;UKBB;Willer_et_al_2013;UKBB;Willer_et_al_2013;UKBB;UKBB;UKBB;Willer_et_al_2013;UKBB;Willer_et_al_2013;UKBB;UKBB;UKBB;UKBB;UKBB;UKBB;UKBB;UKBB;UKBB;UKBB;Willer_et_al_2013;UKBB;Willer_et_al_2013;UKBB;UKBB;Willer_et_al_2013;UKBB;Willer_et_al_2013;UKBB;UKBB;Willer_et_al_2013;UKBB;Willer_et_al_2013;UKBB;UKBB;UKBB;UKBB;UKBB;Willer_et_al_2013;UKBB;Willer_et_al_2013;UKBB;UKBB;Willer_et_al_2013;UKBB;Willer_et_al_2013;UKBB;UKBB;Willer_et_al_2013;UKBB;UKBB;UKBB;Willer_et_al_2013;UKBB;UKBB;UKBB;UKBB;	9:136146597;9:136149399;9:136146077;9:136155000;9:136154304	rs550057;rs507666;rs676996;rs635634;rs649129	136149399;136146597;136155000;136154304;136155000;136146077;136149399;136149399;136149399;136270538;136270538;136081319;136081319;136270538;136147702;136147702;136149399;136359599;136359599;136081319;136149399;136131322;136131322;136359599;136149399;136149399;136149399;136149399;136371224;136323845;136371224;136147702;136131322;136323845;136270538;136131322;136317767;136208567;136218015;	rs507666;rs550057;rs635634;rs649129;rs635634;rs676996;rs507666;rs507666;rs507666;rs41302673;rs41302673;rs11244035;rs11244035;rs41302673;rs581107;rs581107;rs507666;rs73553519;rs73553519;rs11244035;rs507666;rs8176746;rs8176746;rs73553519;rs507666;rs507666;rs507666;rs507666;rs9330459;rs4962050;rs9330459;rs581107;rs8176746;rs4962050;rs41302673;rs8176746;rs117164445;rs7024579;rs10122824;	FG;2hGlu;SM_C18:0;SM_C16:0;Histidine;Glycine;LDL_cholesterol;Cholesterol;Apolipoprotein_B;LDL_cholesterol;Cholesterol;LDL_cholesterol;Cholesterol;Apolipoprotein_B;Cholesterol;LDL_cholesterol;Apolipoprotein_A;LDL_cholesterol;Cholesterol;Apolipoprotein_B;Glucose;Apolipoprotein_B;LDL_cholesterol;Apolipoprotein_B;HDL_cholesterol;eGFR;Creatinine;Triglycerides;Cholesterol;LDL_cholesterol;LDL_cholesterol;Apolipoprotein_B;Cholesterol;Cholesterol;Glucose;Albumin;Cholesterol;Estimated_glomerular_filtration_rate;Estimated_glomerular_filtration_rate;	Chen_et_al.;Chen_et_al.;Lotta_et_al.;Lotta_et_al.;Lotta_et_al.;Lotta_et_al.;Sinnott-Armstrong_et_al.;Sinnott-Armstrong_et_al.;Sinnott-Armstrong_et_al.;Sinnott-Armstrong_et_al.;Sinnott-Armstrong_et_al.;Sinnott-Armstrong_et_al.;Sinnott-Armstrong_et_al.;Sinnott-Armstrong_et_al.;Sinnott-Armstrong_et_al.;Sinnott-Armstrong_et_al.;Sinnott-Armstrong_et_al.;Sinnott-Armstrong_et_al.;Sinnott-Armstrong_et_al.;Sinnott-Armstrong_et_al.;Sinnott-Armstrong_et_al.;Sinnott-Armstrong_et_al.;Sinnott-Armstrong_et_al.;Sinnott-Armstrong_et_al.;Sinnott-Armstrong_et_al.;Sinnott-Armstrong_et_al.;Sinnott-Armstrong_et_al.;Sinnott-Armstrong_et_al.;Sinnott-Armstrong_et_al.;Sinnott-Armstrong_et_al.;Sinnott-Armstrong_et_al.;Sinnott-Armstrong_et_al.;Sinnott-Armstrong_et_al.;Sinnott-Armstrong_et_al.;Sinnott-Armstrong_et_al.;Sinnott-Armstrong_et_al.;Sinnott-Armstrong_et_al.;Wuttke_et_al.;Wuttke_et_al.;
9_10	9	135542264	136861079	L-HDL-PL_percent	136146597	9:136146597:C:T	rs550057	t	c	0.2609	0.0412947	0.00453602	8.729e-20	19.06	32	0.03868	No	ABO	ABO	Biology	96	ApoB;ApoBbyApoA1;EstC;FAw6;FreeC;Gly;His;IDL-C;IDL-CE;IDL-C_percent;IDL-FC;IDL-FC_percent;IDL-L;IDL-P;IDL-PL;IDL-TG_percent;LA;LDL-C;L-HDL-CE_percent;L-HDL-C_percent;L-HDL-PL_percent;L-LDL-C;L-LDL-CE;L-LDL-CE_percent;L-LDL-C_percent;L-LDL-FC;L-LDL-L;L-LDL-P;L-LDL-PL;L-LDL-PL_percent;L-LDL-TG;L-LDL-TG_percent;L-VLDL-CE_percent;L-VLDL-C_percent;L-VLDL-PL_percent;L-VLDL-TG_percent;M-HDL-TG;M-LDL-C;M-LDL-CE;M-LDL-CE_percent;M-LDL-C_percent;M-LDL-FC;M-LDL-FC_percent;M-LDL-L;M-LDL-P;M-LDL-PL;M-LDL-PL_percent;M-VLDL-CE;M-VLDL-CE_percent;M-VLDL-C_percent;M-VLDL-PL_percent;M-VLDL-TG_percent;PUFA;Remnant-C;Serum-C;S-HDL-C;S-HDL-CE;S-HDL-CE_percent;S-HDL-C_percent;S-HDL-FC_percent;S-HDL-L;S-HDL-P;S-HDL-PL_percent;S-LDL-C;S-LDL-CE;S-LDL-CE_percent;S-LDL-C_percent;S-LDL-FC;S-LDL-FC_percent;S-LDL-L;S-LDL-P;S-LDL-PL;S-LDL-PL_percent;SM;S-VLDL-C;S-VLDL-CE;S-VLDL-CE_percent;S-VLDL-C_percent;S-VLDL-FC;S-VLDL-L;S-VLDL-PL;S-VLDL-TG_percent;TotCho;VLDL-C;XL-VLDL-C_percent;XL-VLDL-FC_percent;XL-VLDL-PL_percent;XL-VLDL-TG_percent;XS-VLDL-C;XS-VLDL-CE;XS-VLDL-FC;XS-VLDL-L;XS-VLDL-P;XS-VLDL-PL;XS-VLDL-TG_percent;XXL-VLDL-CE_percent;	1	region_9_10_locus_1	intron_variant,non_coding_transcript_variant	NA	NA	NA	CHOLELITH_BROAD (p=2.66502e-12); DIABETES_FG (p=2.19033e-10); DM_OTHER_WIDE (p=1.26538e-09); E4_DIABETES (p=1.4639e-10); E4_DM2 (p=2.71894e-11); E4_DM2NASCOMP (p=2.696e-10); E4_DM2_STRICT (p=2.65094e-11); E4_ENDONUTRMET (p=1.07793e-09); E4_FH (p=3.48369e-08); E4_HYPERCHOL (p=1.98436e-10); E4_LIPOPROT (p=1.53144e-12); E4_METABOLIA (p=3.2253e-09); FG_CVD (p=2.38287e-10); FG_DISVEINLYMPH (p=3.8089e-31); FG_OTHHEART (p=5.16845e-09); FG_PULMHEART (p=1.20033e-15); I9_CVD (p=4.17907e-09); I9_DISVEINLYMPH (p=1.56567e-29); I9_DVTANDPULM (p=6.96787e-40); I9_PHLETHROM (p=5.72928e-24); I9_PHLETHROMBDVTLOW (p=4.15336e-35); I9_PULMEMB (p=1.12746e-15); I9_PULMHEART (p=1.05342e-13); I9_THROMBOTH (p=4.26285e-13); I9_VARICVE (p=1.16708e-11); I9_VTE (p=2.05684e-45); J10_CHRONTONSADEN (p=3.2508e-10); K11_CHOLELITH (p=1.19481e-12); K11_GALLBILPANC (p=8.69961e-14); KELA_DIAB_INSUL (p=4.92527e-09); KELA_DIAB_INSUL_EXMORE (p=1.75983e-09); N14_ENDOMETRIOSIS_PELVICPERITONEUM (p=5.07166e-09); RX_STATIN (p=1.02424e-38); T2D (p=3.15718e-11); T2D_INCLAVO (p=2.25892e-11);	Granulocyte count (Astle W 2016); Hematocrit (Astle W 2016); Hemoglobin concentration (Astle W 2016); Mean corpuscular volume (Astle W 2016); Monocyte count (Astle W 2016); Myeloid white cell count (Astle W 2016); Neutrophil count (Astle W 2016); Red blood cell count (Astle W 2016); Red cell distribution width (Astle W 2016); Sum basophil neutrophil counts (Astle W 2016); Sum neutrophil eosinophil counts (Astle W 2016); White blood cell count (Astle W 2016); Coronary artery disease (CARDIoGRAMplusC4D 2015); Myocardial infarction (CARDIoGRAMplusC4D 2015); Venous thrombosis (Germain 2012); LDL cholesterol (Surakka I 2015); Arm fat percentage left (Neale B 2017); Arm fat percentage right (Neale B 2017); Blood clot in the leg (Neale B 2017); Blood clot in the lung (Neale B 2017); Diastolic blood pressure (Neale B 2017); Forced expiratory volume in 1-second (Neale B 2017); Forced expiratory volume in 1-second, best measure (Neale B 2017); Forced vital capacity (Neale B 2017); Heel bone mineral density (Neale B 2017); Impedance of arm left (Neale B 2017); Impedance of arm right (Neale B 2017); Impedance of leg left (Neale B 2017); Impedance of leg right (Neale B 2017); Medication for cholesterol, blood pressure or diabetes: cholesterol lowering medication (Neale B 2017); No blood clot, bronchitis, emphysema, asthma, rhinitis, eczema or allergy diagnosed by doctor (Neale B 2017); Peak expiratory flow (Neale B 2017); Phlebitis and thrombophlebitis (Neale B 2017); Pulmonary embolism (Neale B 2017); Self-reported deep venous thrombosis (Neale B 2017); Self-reported high cholesterol (Neale B 2017); Self-reported pulmonary embolism + or - dvt (Neale B 2017); Treatment with cholesterol lowering medication (Neale B 2017); Treatment with simvastatin (Neale B 2017); Treatment with warfarin (Neale B 2017); High grade serous ovarian cancer (Phelan M 2017); Serous invasive ovarian cancer (Phelan M 2017); Alkaline phosphatase (Prins B 2017); Ferritin (Prins B 2017); Coronary artery disease (van der Harst P 2018);	ApoB (Kettunen J 2016); Concentration of IDL particles (Kettunen J 2016); Concentration of large LDL particles (Kettunen J 2016); Concentration of very small VLDL particles (Kettunen J 2016); Free cholesterol in large LDL (Kettunen J 2016); Phospholipids in IDL (Kettunen J 2016); Phospholipids in large LDL (Kettunen J 2016); Phospholipids in very small VLDL (Kettunen J 2016); Total cholesterol in IDL (Kettunen J 2016); Total cholesterol in large LDL (Kettunen J 2016); Total lipids in IDL (Kettunen J 2016); Total lipids in very small VLDL (Kettunen J 2016);	rs532436;rs651007;rs600038;rs532436;rs651007;rs532436;rs532436;rs600038;rs495828;rs635634;9:136141870;rs635634;9:136141870;9:136141870;rs635634;rs532436;rs495828;rs532436;rs532436;9:136141870;rs649129;rs579459;rs635634;rs600038;rs651007;rs495828;rs495828;rs495828;rs635634;9:136141870;rs635634;rs649129;rs579459;rs495828;rs532436;rs649129;rs579459;rs651007;rs600038;rs635634;rs635634;rs532436;rs600038;rs635634;rs651007;rs635634;9:136141870;rs532436;rs579459;rs649129;9:136141870;rs649129;rs579459;	Free_cholesterol_in_IDL;Free_cholesterol_in_large_LDL;Free_cholesterol_in_large_LDL;Free_cholesterol_in_large_LDL;Phospholipids_in_large_LDL;Concentration_of_IDL_particles;Phospholipids_in_IDL;Phospholipids_in_large_LDL;Total_cholesterol_in_large_LDL;Phospholipids_in_very_small_VLDL;Total_lipids_in_very_small_VLDL;Total_cholesterol_in_large_LDL;Free_cholesterol_in_large_LDL;Total_lipids_in_IDL;Total_cholesterol_in_IDL;Total_cholesterol_in_large_LDL;Total_lipids_in_IDL;Phospholipids_in_very_small_VLDL;Total_cholesterol_in_IDL;Concentration_of_IDL_particles;Total_lipids_in_IDL;Total_lipids_in_IDL;Phospholipids_in_large_LDL;Total_lipids_in_IDL;Total_lipids_in_IDL;Total_cholesterol_in_IDL;Concentration_of_IDL_particles;Free_cholesterol_in_large_LDL;Total_lipids_in_very_small_VLDL;Total_cholesterol_in_IDL;Total_lipids_in_IDL;Concentration_of_IDL_particles;Concentration_of_IDL_particles;Phospholipids_in_large_LDL;Phospholipids_in_large_LDL;Total_cholesterol_in_IDL;Total_cholesterol_in_IDL;Concentration_of_IDL_particles;Total_cholesterol_in_IDL;Free_cholesterol_in_IDL;Concentration_of_IDL_particles;Total_lipids_in_very_small_VLDL;Concentration_of_IDL_particles;Phospholipids_in_IDL;Total_cholesterol_in_IDL;Free_cholesterol_in_large_LDL;Phospholipids_in_very_small_VLDL;Total_lipids_in_IDL;Free_cholesterol_in_large_LDL;Free_cholesterol_in_large_LDL;Phospholipids_in_large_LDL;Phospholipids_in_large_LDL;Phospholipids_in_large_LDL;	9:136132908;9:136132908;9:136132908;9:136137065;9:136137065;9:136137065;9:136137065;9:136137065;9:136137106;9:136137106;9:136137106;9:136137106;9:136137106;9:136138765;9:136138765;9:136138765;9:136138765;9:136139265;9:136139265;9:136139265;9:136139265;9:136139265;9:136139907;9:136139907;9:136139907;9:136141440;9:136141440;9:136141440;9:136141646;9:136141646;9:136141646;9:136141870;9:136141870;9:136141870;9:136141870;9:136141870;9:136141870;9:136142203;9:136142203;9:136142203;9:136142203;9:136142203;9:136142217;9:136142217;9:136142217;9:136142217;9:136142217;9:136142355;9:136142355;9:136142355;9:136142355;9:136142355;9:136143000;9:136143000;9:136143000;9:136143120;9:136143120;9:136143120;9:136143121;9:136143121;9:136143121;9:136143136;9:136143136;9:136143136;9:136143212;9:136143212;9:136143212;9:136143372;9:136143372;9:136143372;9:136143372;9:136143372;9:136143442;9:136143442;9:136143442;9:136143442;9:136143442;9:136144284;9:136144284;9:136144284;9:136144297;9:136144297;9:136144297;9:136144308;9:136144308;9:136144308;9:136144309;9:136144309;9:136144309;9:136144427;9:136144427;9:136144427;9:136144873;9:136144873;9:136144873;9:136144960;9:136144960;9:136144960;9:136144994;9:136144994;9:136144994;9:136145118;9:136145118;9:136145118;9:136145240;9:136145240;9:136145240;9:136145404;9:136145404;9:136145404;9:136145404;9:136145419;9:136145419;9:136145419;9:136145425;9:136145425;9:136145425;9:136145471;9:136145471;9:136145471;9:136145471;9:136145471;9:136145484;9:136145484;9:136145484;9:136145907;9:136145907;9:136145907;9:136145974;9:136145974;9:136145974;9:136145974;9:136145974;9:136145993;9:136145993;9:136145993;9:136146046;9:136146046;9:136146046;9:136146068;9:136146068;9:136146068;9:136146077;9:136146077;9:136146077;9:136146227;9:136146227;9:136146227;9:136146227;9:136146431;9:136146431;9:136146431;9:136146448;9:136146448;9:136146448;9:136146597;9:136146597;9:136146597;9:136146664;9:136146664;9:136146664;9:136146664;9:136146664;9:136147160;9:136147160;9:136147160;9:136149095;9:136149095;9:136149095;9:136149098;9:136149098;9:136149098;9:136149229;9:136149229;9:136149229;9:136149229;9:136149229;9:136149399;9:136149399;9:136149399;9:136149399;9:136149399;9:136149399;9:136149500;9:136149500;9:136149500;9:136149500;9:136149500;9:136149581;9:136149581;9:136149709;9:136149709;9:136149709;9:136149709;9:136149711;9:136149711;9:136149711;9:136149711;9:136149722;9:136149722;9:136149722;9:136149722;9:136149830;9:136149830;9:136149830;9:136149830;9:136149830;9:136149830;9:136150466;9:136150466;9:136150484;9:136150484;9:136151579;9:136151579;9:136151579;9:136151579;9:136151806;9:136151806;9:136151806;9:136151806;9:136153875;9:136153875;9:136153875;9:136153875;9:136153875;9:136153875;9:136153981;9:136153981;9:136153981;9:136153981;9:136154168;9:136154168;9:136154168;9:136154168;9:136154168;9:136154168;9:136154304;9:136154304;9:136154304;9:136154304;9:136154304;9:136154304;9:136154867;9:136154867;9:136154867;9:136154867;9:136154867;9:136154867;9:136155000;9:136155000;9:136155000;9:136155000;9:136155000;9:136155000;9:136172323;9:136172323;	rs8176719;rs8176719;rs8176719;rs687621;rs687621;rs687621;rs687621;rs687621;rs687289;rs687289;rs687289;rs687289;rs687289;rs587729126;rs587729126;rs587729126;rs587729126;rs657152;rs657152;rs657152;rs657152;rs657152;rs149092047;rs149092047;rs149092047;rs35230453;rs35230453;rs35230453;rs587650417;rs587650417;rs587650417;rs2519093;rs2519093;rs2519093;rs2519093;rs2519093;rs2519093;rs514659;rs514659;rs514659;rs514659;rs514659;rs644234;rs644234;rs644234;rs644234;rs644234;rs643434;rs643434;rs643434;rs643434;rs643434;rs543040;rs543040;rs543040;rs613534;rs613534;rs613534;rs543968;rs543968;rs543968;rs587746296;rs587746296;rs587746296;rs544873;rs544873;rs544873;rs545971;rs545971;rs545971;rs545971;rs545971;rs612169;rs612169;rs612169;rs612169;rs612169;rs597988;rs597988;rs597988;rs597974;rs597974;rs597974;rs576123;rs576123;rs576123;rs576125;rs576125;rs576125;rs8176663;rs8176663;rs8176663;rs491626;rs491626;rs491626;rs492488;rs492488;rs492488;rs493246;rs493246;rs493246;rs494242;rs494242;rs494242;rs495203;rs495203;rs495203;rs9411377;rs9411377;rs9411377;rs9411377;rs13292932;rs13292932;rs13292932;rs9411378;rs9411378;rs9411378;rs582118;rs582118;rs582118;rs582118;rs582118;rs582094;rs582094;rs582094;rs34357864;rs34357864;rs34357864;rs2769071;rs2769071;rs2769071;rs2769071;rs2769071;rs144131194;rs144131194;rs144131194;rs677355;rs677355;rs677355;rs59602812;rs59602812;rs59602812;rs676996;rs676996;rs676996;rs676457;rs676457;rs676457;rs676457;rs527210;rs527210;rs527210;rs139840563;rs139840563;rs139840563;rs550057;rs550057;rs550057;rs674302;rs674302;rs674302;rs674302;rs674302;rs554833;rs554833;rs554833;rs587729869;rs587729869;rs587729869;rs8176645;rs8176645;rs8176645;rs505922;rs505922;rs505922;rs505922;rs505922;rs507666;rs507666;rs507666;rs507666;rs507666;rs507666;rs529565;rs529565;rs529565;rs529565;rs529565;rs630510;rs630510;rs8176643;rs8176643;rs8176643;rs8176643;rs115478735;rs115478735;rs115478735;rs115478735;rs630014;rs630014;rs630014;rs630014;rs532436;rs532436;rs532436;rs532436;rs532436;rs532436;rs616154;rs616154;rs559723;rs559723;rs587745765;rs587745765;rs587745765;rs587745765;rs600038;rs600038;rs600038;rs600038;rs651007;rs651007;rs651007;rs651007;rs651007;rs651007;rs11244061;rs11244061;rs11244061;rs11244061;rs579459;rs579459;rs579459;rs579459;rs579459;rs579459;rs649129;rs649129;rs649129;rs649129;rs649129;rs649129;rs495828;rs495828;rs495828;rs495828;rs495828;rs495828;rs635634;rs635634;rs635634;rs635634;rs635634;rs635634;rs587600964;rs587600964;	cholesterol;LDL_C;triglyc;cholesterol;LDL;LDL_C;TC;triglyc;cholesterol;LDL;LDL_C;TC;triglyc;cholesterol;HDL_C;LDL_C;triglyc;cholesterol;LDL;LDL_C;TC;triglyc;cholesterol;LDL_C;triglyc;cholesterol;LDL_C;triglyc;cholesterol;LDL_C;triglyc;cholesterol;HDL_C;LDL;LDL_C;TC;triglyc;cholesterol;LDL;LDL_C;TC;triglyc;cholesterol;LDL;LDL_C;TC;triglyc;cholesterol;LDL;LDL_C;TC;triglyc;cholesterol;LDL_C;triglyc;cholesterol;LDL_C;triglyc;cholesterol;LDL_C;triglyc;cholesterol;LDL_C;triglyc;cholesterol;LDL_C;triglyc;cholesterol;LDL;LDL_C;TC;triglyc;cholesterol;LDL;LDL_C;TC;triglyc;cholesterol;LDL_C;triglyc;cholesterol;LDL_C;triglyc;cholesterol;LDL_C;triglyc;cholesterol;LDL_C;triglyc;cholesterol;LDL_C;triglyc;cholesterol;LDL_C;triglyc;cholesterol;LDL_C;triglyc;cholesterol;LDL_C;triglyc;cholesterol;LDL_C;triglyc;cholesterol;LDL_C;triglyc;cholesterol;HDL_C;LDL_C;triglyc;cholesterol;LDL_C;triglyc;cholesterol;LDL_C;triglyc;cholesterol;LDL;LDL_C;TC;triglyc;cholesterol;LDL_C;triglyc;cholesterol;LDL_C;triglyc;cholesterol;LDL;LDL_C;TC;triglyc;cholesterol;LDL_C;triglyc;cholesterol;LDL_C;triglyc;cholesterol;LDL_C;triglyc;cholesterol;LDL_C;triglyc;cholesterol;LDL_C;TC;triglyc;cholesterol;LDL_C;triglyc;cholesterol;LDL_C;triglyc;cholesterol;LDL_C;triglyc;cholesterol;LDL;LDL_C;TC;triglyc;cholesterol;LDL_C;triglyc;cholesterol;LDL_C;triglyc;cholesterol;LDL_C;TC;cholesterol;LDL;LDL_C;TC;triglyc;cholesterol;HDL_C;LDL;LDL_C;TC;triglyc;cholesterol;LDL;LDL_C;TC;triglyc;cholesterol;LDL_C;cholesterol;HDL_C;LDL_C;triglyc;cholesterol;HDL_C;LDL_C;triglyc;cholesterol;LDL;LDL_C;TC;cholesterol;HDL_C;LDL;LDL_C;TC;triglyc;cholesterol;LDL_C;cholesterol;LDL_C;cholesterol;HDL_C;LDL_C;triglyc;cholesterol;HDL_C;LDL_C;triglyc;cholesterol;HDL_C;LDL;LDL_C;TC;triglyc;cholesterol;LDL;LDL_C;TC;cholesterol;HDL_C;LDL;LDL_C;TC;triglyc;cholesterol;HDL_C;LDL;LDL_C;TC;triglyc;cholesterol;HDL_C;LDL;LDL_C;TC;triglyc;cholesterol;HDL_C;LDL;LDL_C;TC;triglyc;cholesterol;LDL_C;	UKBB;UKBB;UKBB;UKBB;Willer_et_al_2013;UKBB;Willer_et_al_2013;UKBB;UKBB;Willer_et_al_2013;UKBB;Willer_et_al_2013;UKBB;UKBB;UKBB;UKBB;UKBB;UKBB;Willer_et_al_2013;UKBB;Willer_et_al_2013;UKBB;UKBB;UKBB;UKBB;UKBB;UKBB;UKBB;UKBB;UKBB;UKBB;UKBB;UKBB;Willer_et_al_2013;UKBB;Willer_et_al_2013;UKBB;UKBB;Willer_et_al_2013;UKBB;Willer_et_al_2013;UKBB;UKBB;Willer_et_al_2013;UKBB;Willer_et_al_2013;UKBB;UKBB;Willer_et_al_2013;UKBB;Willer_et_al_2013;UKBB;UKBB;UKBB;UKBB;UKBB;UKBB;UKBB;UKBB;UKBB;UKBB;UKBB;UKBB;UKBB;UKBB;UKBB;UKBB;UKBB;Willer_et_al_2013;UKBB;Willer_et_al_2013;UKBB;UKBB;Willer_et_al_2013;UKBB;Willer_et_al_2013;UKBB;UKBB;UKBB;UKBB;UKBB;UKBB;UKBB;UKBB;UKBB;UKBB;UKBB;UKBB;UKBB;UKBB;UKBB;UKBB;UKBB;UKBB;UKBB;UKBB;UKBB;UKBB;UKBB;UKBB;UKBB;UKBB;UKBB;UKBB;UKBB;UKBB;UKBB;UKBB;UKBB;UKBB;UKBB;UKBB;UKBB;UKBB;UKBB;UKBB;UKBB;UKBB;Willer_et_al_2013;UKBB;Willer_et_al_2013;UKBB;UKBB;UKBB;UKBB;UKBB;UKBB;UKBB;UKBB;Willer_et_al_2013;UKBB;Willer_et_al_2013;UKBB;UKBB;UKBB;UKBB;UKBB;UKBB;UKBB;UKBB;UKBB;UKBB;UKBB;UKBB;UKBB;UKBB;UKBB;Willer_et_al_2013;UKBB;UKBB;UKBB;UKBB;UKBB;UKBB;UKBB;UKBB;UKBB;UKBB;UKBB;Willer_et_al_2013;UKBB;Willer_et_al_2013;UKBB;UKBB;UKBB;UKBB;UKBB;UKBB;UKBB;UKBB;UKBB;Willer_et_al_2013;UKBB;Willer_et_al_2013;UKBB;Willer_et_al_2013;UKBB;UKBB;UKBB;Willer_et_al_2013;UKBB;Willer_et_al_2013;UKBB;UKBB;Willer_et_al_2013;UKBB;Willer_et_al_2013;UKBB;UKBB;UKBB;UKBB;UKBB;UKBB;UKBB;UKBB;UKBB;UKBB;UKBB;UKBB;Willer_et_al_2013;UKBB;Willer_et_al_2013;UKBB;UKBB;Willer_et_al_2013;UKBB;Willer_et_al_2013;UKBB;UKBB;UKBB;UKBB;UKBB;UKBB;UKBB;UKBB;UKBB;UKBB;UKBB;UKBB;UKBB;UKBB;UKBB;Willer_et_al_2013;UKBB;Willer_et_al_2013;UKBB;UKBB;Willer_et_al_2013;UKBB;Willer_et_al_2013;UKBB;UKBB;Willer_et_al_2013;UKBB;Willer_et_al_2013;UKBB;UKBB;UKBB;Willer_et_al_2013;UKBB;Willer_et_al_2013;UKBB;UKBB;UKBB;Willer_et_al_2013;UKBB;Willer_et_al_2013;UKBB;UKBB;UKBB;Willer_et_al_2013;UKBB;Willer_et_al_2013;UKBB;UKBB;UKBB;	9:136149399;9:136146077;9:136155000;9:136154304	rs507666;rs676996;rs635634;rs649129	136149399;136146597;136155000;136154304;136155000;136146077;136149399;136149399;136149399;136270538;136270538;136081319;136081319;136270538;136147702;136147702;136149399;136359599;136359599;136081319;136149399;136131322;136131322;136359599;136149399;136149399;136149399;136149399;136371224;136323845;136371224;136147702;136131322;136323845;136270538;136131322;136317767;136208567;136218015;	rs507666;rs550057;rs635634;rs649129;rs635634;rs676996;rs507666;rs507666;rs507666;rs41302673;rs41302673;rs11244035;rs11244035;rs41302673;rs581107;rs581107;rs507666;rs73553519;rs73553519;rs11244035;rs507666;rs8176746;rs8176746;rs73553519;rs507666;rs507666;rs507666;rs507666;rs9330459;rs4962050;rs9330459;rs581107;rs8176746;rs4962050;rs41302673;rs8176746;rs117164445;rs7024579;rs10122824;	FG;2hGlu;SM_C18:0;SM_C16:0;Histidine;Glycine;LDL_cholesterol;Cholesterol;Apolipoprotein_B;LDL_cholesterol;Cholesterol;LDL_cholesterol;Cholesterol;Apolipoprotein_B;Cholesterol;LDL_cholesterol;Apolipoprotein_A;LDL_cholesterol;Cholesterol;Apolipoprotein_B;Glucose;Apolipoprotein_B;LDL_cholesterol;Apolipoprotein_B;HDL_cholesterol;eGFR;Creatinine;Triglycerides;Cholesterol;LDL_cholesterol;LDL_cholesterol;Apolipoprotein_B;Cholesterol;Cholesterol;Glucose;Albumin;Cholesterol;Estimated_glomerular_filtration_rate;Estimated_glomerular_filtration_rate;	Chen_et_al.;Chen_et_al.;Lotta_et_al.;Lotta_et_al.;Lotta_et_al.;Lotta_et_al.;Sinnott-Armstrong_et_al.;Sinnott-Armstrong_et_al.;Sinnott-Armstrong_et_al.;Sinnott-Armstrong_et_al.;Sinnott-Armstrong_et_al.;Sinnott-Armstrong_et_al.;Sinnott-Armstrong_et_al.;Sinnott-Armstrong_et_al.;Sinnott-Armstrong_et_al.;Sinnott-Armstrong_et_al.;Sinnott-Armstrong_et_al.;Sinnott-Armstrong_et_al.;Sinnott-Armstrong_et_al.;Sinnott-Armstrong_et_al.;Sinnott-Armstrong_et_al.;Sinnott-Armstrong_et_al.;Sinnott-Armstrong_et_al.;Sinnott-Armstrong_et_al.;Sinnott-Armstrong_et_al.;Sinnott-Armstrong_et_al.;Sinnott-Armstrong_et_al.;Sinnott-Armstrong_et_al.;Sinnott-Armstrong_et_al.;Sinnott-Armstrong_et_al.;Sinnott-Armstrong_et_al.;Sinnott-Armstrong_et_al.;Sinnott-Armstrong_et_al.;Sinnott-Armstrong_et_al.;Sinnott-Armstrong_et_al.;Sinnott-Armstrong_et_al.;Sinnott-Armstrong_et_al.;Wuttke_et_al.;Wuttke_et_al.;
9_10	9	135542264	136861079	ApoBbyApoA1	136146597	9:136146597:C:T	rs550057	t	c	0.2607	0.0364026	0.00450266	6.233e-16	15.21	32	0.15	No	ABO	ABO	Biology	96	ApoB;ApoBbyApoA1;EstC;FAw6;FreeC;Gly;His;IDL-C;IDL-CE;IDL-C_percent;IDL-FC;IDL-FC_percent;IDL-L;IDL-P;IDL-PL;IDL-TG_percent;LA;LDL-C;L-HDL-CE_percent;L-HDL-C_percent;L-HDL-PL_percent;L-LDL-C;L-LDL-CE;L-LDL-CE_percent;L-LDL-C_percent;L-LDL-FC;L-LDL-L;L-LDL-P;L-LDL-PL;L-LDL-PL_percent;L-LDL-TG;L-LDL-TG_percent;L-VLDL-CE_percent;L-VLDL-C_percent;L-VLDL-PL_percent;L-VLDL-TG_percent;M-HDL-TG;M-LDL-C;M-LDL-CE;M-LDL-CE_percent;M-LDL-C_percent;M-LDL-FC;M-LDL-FC_percent;M-LDL-L;M-LDL-P;M-LDL-PL;M-LDL-PL_percent;M-VLDL-CE;M-VLDL-CE_percent;M-VLDL-C_percent;M-VLDL-PL_percent;M-VLDL-TG_percent;PUFA;Remnant-C;Serum-C;S-HDL-C;S-HDL-CE;S-HDL-CE_percent;S-HDL-C_percent;S-HDL-FC_percent;S-HDL-L;S-HDL-P;S-HDL-PL_percent;S-LDL-C;S-LDL-CE;S-LDL-CE_percent;S-LDL-C_percent;S-LDL-FC;S-LDL-FC_percent;S-LDL-L;S-LDL-P;S-LDL-PL;S-LDL-PL_percent;SM;S-VLDL-C;S-VLDL-CE;S-VLDL-CE_percent;S-VLDL-C_percent;S-VLDL-FC;S-VLDL-L;S-VLDL-PL;S-VLDL-TG_percent;TotCho;VLDL-C;XL-VLDL-C_percent;XL-VLDL-FC_percent;XL-VLDL-PL_percent;XL-VLDL-TG_percent;XS-VLDL-C;XS-VLDL-CE;XS-VLDL-FC;XS-VLDL-L;XS-VLDL-P;XS-VLDL-PL;XS-VLDL-TG_percent;XXL-VLDL-CE_percent;	1	region_9_10_locus_1	intron_variant,non_coding_transcript_variant	NA	NA	NA	CHOLELITH_BROAD (p=2.66502e-12); DIABETES_FG (p=2.19033e-10); DM_OTHER_WIDE (p=1.26538e-09); E4_DIABETES (p=1.4639e-10); E4_DM2 (p=2.71894e-11); E4_DM2NASCOMP (p=2.696e-10); E4_DM2_STRICT (p=2.65094e-11); E4_ENDONUTRMET (p=1.07793e-09); E4_FH (p=3.48369e-08); E4_HYPERCHOL (p=1.98436e-10); E4_LIPOPROT (p=1.53144e-12); E4_METABOLIA (p=3.2253e-09); FG_CVD (p=2.38287e-10); FG_DISVEINLYMPH (p=3.8089e-31); FG_OTHHEART (p=5.16845e-09); FG_PULMHEART (p=1.20033e-15); I9_CVD (p=4.17907e-09); I9_DISVEINLYMPH (p=1.56567e-29); I9_DVTANDPULM (p=6.96787e-40); I9_PHLETHROM (p=5.72928e-24); I9_PHLETHROMBDVTLOW (p=4.15336e-35); I9_PULMEMB (p=1.12746e-15); I9_PULMHEART (p=1.05342e-13); I9_THROMBOTH (p=4.26285e-13); I9_VARICVE (p=1.16708e-11); I9_VTE (p=2.05684e-45); J10_CHRONTONSADEN (p=3.2508e-10); K11_CHOLELITH (p=1.19481e-12); K11_GALLBILPANC (p=8.69961e-14); KELA_DIAB_INSUL (p=4.92527e-09); KELA_DIAB_INSUL_EXMORE (p=1.75983e-09); N14_ENDOMETRIOSIS_PELVICPERITONEUM (p=5.07166e-09); RX_STATIN (p=1.02424e-38); T2D (p=3.15718e-11); T2D_INCLAVO (p=2.25892e-11);	Granulocyte count (Astle W 2016); Hematocrit (Astle W 2016); Hemoglobin concentration (Astle W 2016); Mean corpuscular volume (Astle W 2016); Monocyte count (Astle W 2016); Myeloid white cell count (Astle W 2016); Neutrophil count (Astle W 2016); Red blood cell count (Astle W 2016); Red cell distribution width (Astle W 2016); Sum basophil neutrophil counts (Astle W 2016); Sum neutrophil eosinophil counts (Astle W 2016); White blood cell count (Astle W 2016); Coronary artery disease (CARDIoGRAMplusC4D 2015); Myocardial infarction (CARDIoGRAMplusC4D 2015); Venous thrombosis (Germain 2012); LDL cholesterol (Surakka I 2015); Arm fat percentage left (Neale B 2017); Arm fat percentage right (Neale B 2017); Blood clot in the leg (Neale B 2017); Blood clot in the lung (Neale B 2017); Diastolic blood pressure (Neale B 2017); Forced expiratory volume in 1-second (Neale B 2017); Forced expiratory volume in 1-second, best measure (Neale B 2017); Forced vital capacity (Neale B 2017); Heel bone mineral density (Neale B 2017); Impedance of arm left (Neale B 2017); Impedance of arm right (Neale B 2017); Impedance of leg left (Neale B 2017); Impedance of leg right (Neale B 2017); Medication for cholesterol, blood pressure or diabetes: cholesterol lowering medication (Neale B 2017); No blood clot, bronchitis, emphysema, asthma, rhinitis, eczema or allergy diagnosed by doctor (Neale B 2017); Peak expiratory flow (Neale B 2017); Phlebitis and thrombophlebitis (Neale B 2017); Pulmonary embolism (Neale B 2017); Self-reported deep venous thrombosis (Neale B 2017); Self-reported high cholesterol (Neale B 2017); Self-reported pulmonary embolism + or - dvt (Neale B 2017); Treatment with cholesterol lowering medication (Neale B 2017); Treatment with simvastatin (Neale B 2017); Treatment with warfarin (Neale B 2017); High grade serous ovarian cancer (Phelan M 2017); Serous invasive ovarian cancer (Phelan M 2017); Alkaline phosphatase (Prins B 2017); Ferritin (Prins B 2017); Coronary artery disease (van der Harst P 2018);	ApoB (Kettunen J 2016); Concentration of IDL particles (Kettunen J 2016); Concentration of large LDL particles (Kettunen J 2016); Concentration of very small VLDL particles (Kettunen J 2016); Free cholesterol in large LDL (Kettunen J 2016); Phospholipids in IDL (Kettunen J 2016); Phospholipids in large LDL (Kettunen J 2016); Phospholipids in very small VLDL (Kettunen J 2016); Total cholesterol in IDL (Kettunen J 2016); Total cholesterol in large LDL (Kettunen J 2016); Total lipids in IDL (Kettunen J 2016); Total lipids in very small VLDL (Kettunen J 2016);	rs532436;rs651007;rs600038;rs532436;rs651007;rs532436;rs532436;rs600038;rs495828;rs635634;9:136141870;rs635634;9:136141870;9:136141870;rs635634;rs532436;rs495828;rs532436;rs532436;9:136141870;rs649129;rs579459;rs635634;rs600038;rs651007;rs495828;rs495828;rs495828;rs635634;9:136141870;rs635634;rs649129;rs579459;rs495828;rs532436;rs649129;rs579459;rs651007;rs600038;rs635634;rs635634;rs532436;rs600038;rs635634;rs651007;rs635634;9:136141870;rs532436;rs579459;rs649129;9:136141870;rs649129;rs579459;	Free_cholesterol_in_IDL;Free_cholesterol_in_large_LDL;Free_cholesterol_in_large_LDL;Free_cholesterol_in_large_LDL;Phospholipids_in_large_LDL;Concentration_of_IDL_particles;Phospholipids_in_IDL;Phospholipids_in_large_LDL;Total_cholesterol_in_large_LDL;Phospholipids_in_very_small_VLDL;Total_lipids_in_very_small_VLDL;Total_cholesterol_in_large_LDL;Free_cholesterol_in_large_LDL;Total_lipids_in_IDL;Total_cholesterol_in_IDL;Total_cholesterol_in_large_LDL;Total_lipids_in_IDL;Phospholipids_in_very_small_VLDL;Total_cholesterol_in_IDL;Concentration_of_IDL_particles;Total_lipids_in_IDL;Total_lipids_in_IDL;Phospholipids_in_large_LDL;Total_lipids_in_IDL;Total_lipids_in_IDL;Total_cholesterol_in_IDL;Concentration_of_IDL_particles;Free_cholesterol_in_large_LDL;Total_lipids_in_very_small_VLDL;Total_cholesterol_in_IDL;Total_lipids_in_IDL;Concentration_of_IDL_particles;Concentration_of_IDL_particles;Phospholipids_in_large_LDL;Phospholipids_in_large_LDL;Total_cholesterol_in_IDL;Total_cholesterol_in_IDL;Concentration_of_IDL_particles;Total_cholesterol_in_IDL;Free_cholesterol_in_IDL;Concentration_of_IDL_particles;Total_lipids_in_very_small_VLDL;Concentration_of_IDL_particles;Phospholipids_in_IDL;Total_cholesterol_in_IDL;Free_cholesterol_in_large_LDL;Phospholipids_in_very_small_VLDL;Total_lipids_in_IDL;Free_cholesterol_in_large_LDL;Free_cholesterol_in_large_LDL;Phospholipids_in_large_LDL;Phospholipids_in_large_LDL;Phospholipids_in_large_LDL;	9:136132908;9:136132908;9:136132908;9:136137065;9:136137065;9:136137065;9:136137065;9:136137065;9:136137106;9:136137106;9:136137106;9:136137106;9:136137106;9:136138765;9:136138765;9:136138765;9:136138765;9:136139265;9:136139265;9:136139265;9:136139265;9:136139265;9:136139907;9:136139907;9:136139907;9:136141440;9:136141440;9:136141440;9:136141646;9:136141646;9:136141646;9:136141870;9:136141870;9:136141870;9:136141870;9:136141870;9:136141870;9:136142203;9:136142203;9:136142203;9:136142203;9:136142203;9:136142217;9:136142217;9:136142217;9:136142217;9:136142217;9:136142355;9:136142355;9:136142355;9:136142355;9:136142355;9:136143000;9:136143000;9:136143000;9:136143120;9:136143120;9:136143120;9:136143121;9:136143121;9:136143121;9:136143136;9:136143136;9:136143136;9:136143212;9:136143212;9:136143212;9:136143372;9:136143372;9:136143372;9:136143372;9:136143372;9:136143442;9:136143442;9:136143442;9:136143442;9:136143442;9:136144284;9:136144284;9:136144284;9:136144297;9:136144297;9:136144297;9:136144308;9:136144308;9:136144308;9:136144309;9:136144309;9:136144309;9:136144427;9:136144427;9:136144427;9:136144873;9:136144873;9:136144873;9:136144960;9:136144960;9:136144960;9:136144994;9:136144994;9:136144994;9:136145118;9:136145118;9:136145118;9:136145240;9:136145240;9:136145240;9:136145404;9:136145404;9:136145404;9:136145404;9:136145419;9:136145419;9:136145419;9:136145425;9:136145425;9:136145425;9:136145471;9:136145471;9:136145471;9:136145471;9:136145471;9:136145484;9:136145484;9:136145484;9:136145907;9:136145907;9:136145907;9:136145974;9:136145974;9:136145974;9:136145974;9:136145974;9:136145993;9:136145993;9:136145993;9:136146046;9:136146046;9:136146046;9:136146068;9:136146068;9:136146068;9:136146077;9:136146077;9:136146077;9:136146227;9:136146227;9:136146227;9:136146227;9:136146431;9:136146431;9:136146431;9:136146448;9:136146448;9:136146448;9:136146597;9:136146597;9:136146597;9:136146664;9:136146664;9:136146664;9:136146664;9:136146664;9:136147160;9:136147160;9:136147160;9:136149095;9:136149095;9:136149095;9:136149098;9:136149098;9:136149098;9:136149229;9:136149229;9:136149229;9:136149229;9:136149229;9:136149399;9:136149399;9:136149399;9:136149399;9:136149399;9:136149399;9:136149500;9:136149500;9:136149500;9:136149500;9:136149500;9:136149581;9:136149581;9:136149709;9:136149709;9:136149709;9:136149709;9:136149711;9:136149711;9:136149711;9:136149711;9:136149722;9:136149722;9:136149722;9:136149722;9:136149830;9:136149830;9:136149830;9:136149830;9:136149830;9:136149830;9:136150466;9:136150466;9:136150484;9:136150484;9:136151579;9:136151579;9:136151579;9:136151579;9:136151806;9:136151806;9:136151806;9:136151806;9:136153875;9:136153875;9:136153875;9:136153875;9:136153875;9:136153875;9:136153981;9:136153981;9:136153981;9:136153981;9:136154168;9:136154168;9:136154168;9:136154168;9:136154168;9:136154168;9:136154304;9:136154304;9:136154304;9:136154304;9:136154304;9:136154304;9:136154867;9:136154867;9:136154867;9:136154867;9:136154867;9:136154867;9:136155000;9:136155000;9:136155000;9:136155000;9:136155000;9:136155000;9:136172323;9:136172323;	rs8176719;rs8176719;rs8176719;rs687621;rs687621;rs687621;rs687621;rs687621;rs687289;rs687289;rs687289;rs687289;rs687289;rs587729126;rs587729126;rs587729126;rs587729126;rs657152;rs657152;rs657152;rs657152;rs657152;rs149092047;rs149092047;rs149092047;rs35230453;rs35230453;rs35230453;rs587650417;rs587650417;rs587650417;rs2519093;rs2519093;rs2519093;rs2519093;rs2519093;rs2519093;rs514659;rs514659;rs514659;rs514659;rs514659;rs644234;rs644234;rs644234;rs644234;rs644234;rs643434;rs643434;rs643434;rs643434;rs643434;rs543040;rs543040;rs543040;rs613534;rs613534;rs613534;rs543968;rs543968;rs543968;rs587746296;rs587746296;rs587746296;rs544873;rs544873;rs544873;rs545971;rs545971;rs545971;rs545971;rs545971;rs612169;rs612169;rs612169;rs612169;rs612169;rs597988;rs597988;rs597988;rs597974;rs597974;rs597974;rs576123;rs576123;rs576123;rs576125;rs576125;rs576125;rs8176663;rs8176663;rs8176663;rs491626;rs491626;rs491626;rs492488;rs492488;rs492488;rs493246;rs493246;rs493246;rs494242;rs494242;rs494242;rs495203;rs495203;rs495203;rs9411377;rs9411377;rs9411377;rs9411377;rs13292932;rs13292932;rs13292932;rs9411378;rs9411378;rs9411378;rs582118;rs582118;rs582118;rs582118;rs582118;rs582094;rs582094;rs582094;rs34357864;rs34357864;rs34357864;rs2769071;rs2769071;rs2769071;rs2769071;rs2769071;rs144131194;rs144131194;rs144131194;rs677355;rs677355;rs677355;rs59602812;rs59602812;rs59602812;rs676996;rs676996;rs676996;rs676457;rs676457;rs676457;rs676457;rs527210;rs527210;rs527210;rs139840563;rs139840563;rs139840563;rs550057;rs550057;rs550057;rs674302;rs674302;rs674302;rs674302;rs674302;rs554833;rs554833;rs554833;rs587729869;rs587729869;rs587729869;rs8176645;rs8176645;rs8176645;rs505922;rs505922;rs505922;rs505922;rs505922;rs507666;rs507666;rs507666;rs507666;rs507666;rs507666;rs529565;rs529565;rs529565;rs529565;rs529565;rs630510;rs630510;rs8176643;rs8176643;rs8176643;rs8176643;rs115478735;rs115478735;rs115478735;rs115478735;rs630014;rs630014;rs630014;rs630014;rs532436;rs532436;rs532436;rs532436;rs532436;rs532436;rs616154;rs616154;rs559723;rs559723;rs587745765;rs587745765;rs587745765;rs587745765;rs600038;rs600038;rs600038;rs600038;rs651007;rs651007;rs651007;rs651007;rs651007;rs651007;rs11244061;rs11244061;rs11244061;rs11244061;rs579459;rs579459;rs579459;rs579459;rs579459;rs579459;rs649129;rs649129;rs649129;rs649129;rs649129;rs649129;rs495828;rs495828;rs495828;rs495828;rs495828;rs495828;rs635634;rs635634;rs635634;rs635634;rs635634;rs635634;rs587600964;rs587600964;	cholesterol;LDL_C;triglyc;cholesterol;LDL;LDL_C;TC;triglyc;cholesterol;LDL;LDL_C;TC;triglyc;cholesterol;HDL_C;LDL_C;triglyc;cholesterol;LDL;LDL_C;TC;triglyc;cholesterol;LDL_C;triglyc;cholesterol;LDL_C;triglyc;cholesterol;LDL_C;triglyc;cholesterol;HDL_C;LDL;LDL_C;TC;triglyc;cholesterol;LDL;LDL_C;TC;triglyc;cholesterol;LDL;LDL_C;TC;triglyc;cholesterol;LDL;LDL_C;TC;triglyc;cholesterol;LDL_C;triglyc;cholesterol;LDL_C;triglyc;cholesterol;LDL_C;triglyc;cholesterol;LDL_C;triglyc;cholesterol;LDL_C;triglyc;cholesterol;LDL;LDL_C;TC;triglyc;cholesterol;LDL;LDL_C;TC;triglyc;cholesterol;LDL_C;triglyc;cholesterol;LDL_C;triglyc;cholesterol;LDL_C;triglyc;cholesterol;LDL_C;triglyc;cholesterol;LDL_C;triglyc;cholesterol;LDL_C;triglyc;cholesterol;LDL_C;triglyc;cholesterol;LDL_C;triglyc;cholesterol;LDL_C;triglyc;cholesterol;LDL_C;triglyc;cholesterol;HDL_C;LDL_C;triglyc;cholesterol;LDL_C;triglyc;cholesterol;LDL_C;triglyc;cholesterol;LDL;LDL_C;TC;triglyc;cholesterol;LDL_C;triglyc;cholesterol;LDL_C;triglyc;cholesterol;LDL;LDL_C;TC;triglyc;cholesterol;LDL_C;triglyc;cholesterol;LDL_C;triglyc;cholesterol;LDL_C;triglyc;cholesterol;LDL_C;triglyc;cholesterol;LDL_C;TC;triglyc;cholesterol;LDL_C;triglyc;cholesterol;LDL_C;triglyc;cholesterol;LDL_C;triglyc;cholesterol;LDL;LDL_C;TC;triglyc;cholesterol;LDL_C;triglyc;cholesterol;LDL_C;triglyc;cholesterol;LDL_C;TC;cholesterol;LDL;LDL_C;TC;triglyc;cholesterol;HDL_C;LDL;LDL_C;TC;triglyc;cholesterol;LDL;LDL_C;TC;triglyc;cholesterol;LDL_C;cholesterol;HDL_C;LDL_C;triglyc;cholesterol;HDL_C;LDL_C;triglyc;cholesterol;LDL;LDL_C;TC;cholesterol;HDL_C;LDL;LDL_C;TC;triglyc;cholesterol;LDL_C;cholesterol;LDL_C;cholesterol;HDL_C;LDL_C;triglyc;cholesterol;HDL_C;LDL_C;triglyc;cholesterol;HDL_C;LDL;LDL_C;TC;triglyc;cholesterol;LDL;LDL_C;TC;cholesterol;HDL_C;LDL;LDL_C;TC;triglyc;cholesterol;HDL_C;LDL;LDL_C;TC;triglyc;cholesterol;HDL_C;LDL;LDL_C;TC;triglyc;cholesterol;HDL_C;LDL;LDL_C;TC;triglyc;cholesterol;LDL_C;	UKBB;UKBB;UKBB;UKBB;Willer_et_al_2013;UKBB;Willer_et_al_2013;UKBB;UKBB;Willer_et_al_2013;UKBB;Willer_et_al_2013;UKBB;UKBB;UKBB;UKBB;UKBB;UKBB;Willer_et_al_2013;UKBB;Willer_et_al_2013;UKBB;UKBB;UKBB;UKBB;UKBB;UKBB;UKBB;UKBB;UKBB;UKBB;UKBB;UKBB;Willer_et_al_2013;UKBB;Willer_et_al_2013;UKBB;UKBB;Willer_et_al_2013;UKBB;Willer_et_al_2013;UKBB;UKBB;Willer_et_al_2013;UKBB;Willer_et_al_2013;UKBB;UKBB;Willer_et_al_2013;UKBB;Willer_et_al_2013;UKBB;UKBB;UKBB;UKBB;UKBB;UKBB;UKBB;UKBB;UKBB;UKBB;UKBB;UKBB;UKBB;UKBB;UKBB;UKBB;UKBB;Willer_et_al_2013;UKBB;Willer_et_al_2013;UKBB;UKBB;Willer_et_al_2013;UKBB;Willer_et_al_2013;UKBB;UKBB;UKBB;UKBB;UKBB;UKBB;UKBB;UKBB;UKBB;UKBB;UKBB;UKBB;UKBB;UKBB;UKBB;UKBB;UKBB;UKBB;UKBB;UKBB;UKBB;UKBB;UKBB;UKBB;UKBB;UKBB;UKBB;UKBB;UKBB;UKBB;UKBB;UKBB;UKBB;UKBB;UKBB;UKBB;UKBB;UKBB;UKBB;UKBB;UKBB;UKBB;Willer_et_al_2013;UKBB;Willer_et_al_2013;UKBB;UKBB;UKBB;UKBB;UKBB;UKBB;UKBB;UKBB;Willer_et_al_2013;UKBB;Willer_et_al_2013;UKBB;UKBB;UKBB;UKBB;UKBB;UKBB;UKBB;UKBB;UKBB;UKBB;UKBB;UKBB;UKBB;UKBB;UKBB;Willer_et_al_2013;UKBB;UKBB;UKBB;UKBB;UKBB;UKBB;UKBB;UKBB;UKBB;UKBB;UKBB;Willer_et_al_2013;UKBB;Willer_et_al_2013;UKBB;UKBB;UKBB;UKBB;UKBB;UKBB;UKBB;UKBB;UKBB;Willer_et_al_2013;UKBB;Willer_et_al_2013;UKBB;Willer_et_al_2013;UKBB;UKBB;UKBB;Willer_et_al_2013;UKBB;Willer_et_al_2013;UKBB;UKBB;Willer_et_al_2013;UKBB;Willer_et_al_2013;UKBB;UKBB;UKBB;UKBB;UKBB;UKBB;UKBB;UKBB;UKBB;UKBB;UKBB;UKBB;Willer_et_al_2013;UKBB;Willer_et_al_2013;UKBB;UKBB;Willer_et_al_2013;UKBB;Willer_et_al_2013;UKBB;UKBB;UKBB;UKBB;UKBB;UKBB;UKBB;UKBB;UKBB;UKBB;UKBB;UKBB;UKBB;UKBB;UKBB;Willer_et_al_2013;UKBB;Willer_et_al_2013;UKBB;UKBB;Willer_et_al_2013;UKBB;Willer_et_al_2013;UKBB;UKBB;Willer_et_al_2013;UKBB;Willer_et_al_2013;UKBB;UKBB;UKBB;Willer_et_al_2013;UKBB;Willer_et_al_2013;UKBB;UKBB;UKBB;Willer_et_al_2013;UKBB;Willer_et_al_2013;UKBB;UKBB;UKBB;Willer_et_al_2013;UKBB;Willer_et_al_2013;UKBB;UKBB;UKBB;	9:136149399;9:136146077;9:136155000;9:136154304	rs507666;rs676996;rs635634;rs649129	136149399;136146597;136155000;136154304;136155000;136146077;136149399;136149399;136149399;136270538;136270538;136081319;136081319;136270538;136147702;136147702;136149399;136359599;136359599;136081319;136149399;136131322;136131322;136359599;136149399;136149399;136149399;136149399;136371224;136323845;136371224;136147702;136131322;136323845;136270538;136131322;136317767;136208567;136218015;	rs507666;rs550057;rs635634;rs649129;rs635634;rs676996;rs507666;rs507666;rs507666;rs41302673;rs41302673;rs11244035;rs11244035;rs41302673;rs581107;rs581107;rs507666;rs73553519;rs73553519;rs11244035;rs507666;rs8176746;rs8176746;rs73553519;rs507666;rs507666;rs507666;rs507666;rs9330459;rs4962050;rs9330459;rs581107;rs8176746;rs4962050;rs41302673;rs8176746;rs117164445;rs7024579;rs10122824;	FG;2hGlu;SM_C18:0;SM_C16:0;Histidine;Glycine;LDL_cholesterol;Cholesterol;Apolipoprotein_B;LDL_cholesterol;Cholesterol;LDL_cholesterol;Cholesterol;Apolipoprotein_B;Cholesterol;LDL_cholesterol;Apolipoprotein_A;LDL_cholesterol;Cholesterol;Apolipoprotein_B;Glucose;Apolipoprotein_B;LDL_cholesterol;Apolipoprotein_B;HDL_cholesterol;eGFR;Creatinine;Triglycerides;Cholesterol;LDL_cholesterol;LDL_cholesterol;Apolipoprotein_B;Cholesterol;Cholesterol;Glucose;Albumin;Cholesterol;Estimated_glomerular_filtration_rate;Estimated_glomerular_filtration_rate;	Chen_et_al.;Chen_et_al.;Lotta_et_al.;Lotta_et_al.;Lotta_et_al.;Lotta_et_al.;Sinnott-Armstrong_et_al.;Sinnott-Armstrong_et_al.;Sinnott-Armstrong_et_al.;Sinnott-Armstrong_et_al.;Sinnott-Armstrong_et_al.;Sinnott-Armstrong_et_al.;Sinnott-Armstrong_et_al.;Sinnott-Armstrong_et_al.;Sinnott-Armstrong_et_al.;Sinnott-Armstrong_et_al.;Sinnott-Armstrong_et_al.;Sinnott-Armstrong_et_al.;Sinnott-Armstrong_et_al.;Sinnott-Armstrong_et_al.;Sinnott-Armstrong_et_al.;Sinnott-Armstrong_et_al.;Sinnott-Armstrong_et_al.;Sinnott-Armstrong_et_al.;Sinnott-Armstrong_et_al.;Sinnott-Armstrong_et_al.;Sinnott-Armstrong_et_al.;Sinnott-Armstrong_et_al.;Sinnott-Armstrong_et_al.;Sinnott-Armstrong_et_al.;Sinnott-Armstrong_et_al.;Sinnott-Armstrong_et_al.;Sinnott-Armstrong_et_al.;Sinnott-Armstrong_et_al.;Sinnott-Armstrong_et_al.;Sinnott-Armstrong_et_al.;Sinnott-Armstrong_et_al.;Wuttke_et_al.;Wuttke_et_al.;
9_10	9	135542264	136861079	L-HDL-C_percent	136146597	9:136146597:C:T	rs550057	t	c	0.2618	-0.0372377	0.00464217	1.044e-15	14.98	30	0.02147	No	ABO	ABO	Biology	96	ApoB;ApoBbyApoA1;EstC;FAw6;FreeC;Gly;His;IDL-C;IDL-CE;IDL-C_percent;IDL-FC;IDL-FC_percent;IDL-L;IDL-P;IDL-PL;IDL-TG_percent;LA;LDL-C;L-HDL-CE_percent;L-HDL-C_percent;L-HDL-PL_percent;L-LDL-C;L-LDL-CE;L-LDL-CE_percent;L-LDL-C_percent;L-LDL-FC;L-LDL-L;L-LDL-P;L-LDL-PL;L-LDL-PL_percent;L-LDL-TG;L-LDL-TG_percent;L-VLDL-CE_percent;L-VLDL-C_percent;L-VLDL-PL_percent;L-VLDL-TG_percent;M-HDL-TG;M-LDL-C;M-LDL-CE;M-LDL-CE_percent;M-LDL-C_percent;M-LDL-FC;M-LDL-FC_percent;M-LDL-L;M-LDL-P;M-LDL-PL;M-LDL-PL_percent;M-VLDL-CE;M-VLDL-CE_percent;M-VLDL-C_percent;M-VLDL-PL_percent;M-VLDL-TG_percent;PUFA;Remnant-C;Serum-C;S-HDL-C;S-HDL-CE;S-HDL-CE_percent;S-HDL-C_percent;S-HDL-FC_percent;S-HDL-L;S-HDL-P;S-HDL-PL_percent;S-LDL-C;S-LDL-CE;S-LDL-CE_percent;S-LDL-C_percent;S-LDL-FC;S-LDL-FC_percent;S-LDL-L;S-LDL-P;S-LDL-PL;S-LDL-PL_percent;SM;S-VLDL-C;S-VLDL-CE;S-VLDL-CE_percent;S-VLDL-C_percent;S-VLDL-FC;S-VLDL-L;S-VLDL-PL;S-VLDL-TG_percent;TotCho;VLDL-C;XL-VLDL-C_percent;XL-VLDL-FC_percent;XL-VLDL-PL_percent;XL-VLDL-TG_percent;XS-VLDL-C;XS-VLDL-CE;XS-VLDL-FC;XS-VLDL-L;XS-VLDL-P;XS-VLDL-PL;XS-VLDL-TG_percent;XXL-VLDL-CE_percent;	1	region_9_10_locus_1	intron_variant,non_coding_transcript_variant	NA	NA	NA	CHOLELITH_BROAD (p=2.66502e-12); DIABETES_FG (p=2.19033e-10); DM_OTHER_WIDE (p=1.26538e-09); E4_DIABETES (p=1.4639e-10); E4_DM2 (p=2.71894e-11); E4_DM2NASCOMP (p=2.696e-10); E4_DM2_STRICT (p=2.65094e-11); E4_ENDONUTRMET (p=1.07793e-09); E4_FH (p=3.48369e-08); E4_HYPERCHOL (p=1.98436e-10); E4_LIPOPROT (p=1.53144e-12); E4_METABOLIA (p=3.2253e-09); FG_CVD (p=2.38287e-10); FG_DISVEINLYMPH (p=3.8089e-31); FG_OTHHEART (p=5.16845e-09); FG_PULMHEART (p=1.20033e-15); I9_CVD (p=4.17907e-09); I9_DISVEINLYMPH (p=1.56567e-29); I9_DVTANDPULM (p=6.96787e-40); I9_PHLETHROM (p=5.72928e-24); I9_PHLETHROMBDVTLOW (p=4.15336e-35); I9_PULMEMB (p=1.12746e-15); I9_PULMHEART (p=1.05342e-13); I9_THROMBOTH (p=4.26285e-13); I9_VARICVE (p=1.16708e-11); I9_VTE (p=2.05684e-45); J10_CHRONTONSADEN (p=3.2508e-10); K11_CHOLELITH (p=1.19481e-12); K11_GALLBILPANC (p=8.69961e-14); KELA_DIAB_INSUL (p=4.92527e-09); KELA_DIAB_INSUL_EXMORE (p=1.75983e-09); N14_ENDOMETRIOSIS_PELVICPERITONEUM (p=5.07166e-09); RX_STATIN (p=1.02424e-38); T2D (p=3.15718e-11); T2D_INCLAVO (p=2.25892e-11);	Granulocyte count (Astle W 2016); Hematocrit (Astle W 2016); Hemoglobin concentration (Astle W 2016); Mean corpuscular volume (Astle W 2016); Monocyte count (Astle W 2016); Myeloid white cell count (Astle W 2016); Neutrophil count (Astle W 2016); Red blood cell count (Astle W 2016); Red cell distribution width (Astle W 2016); Sum basophil neutrophil counts (Astle W 2016); Sum neutrophil eosinophil counts (Astle W 2016); White blood cell count (Astle W 2016); Coronary artery disease (CARDIoGRAMplusC4D 2015); Myocardial infarction (CARDIoGRAMplusC4D 2015); Venous thrombosis (Germain 2012); LDL cholesterol (Surakka I 2015); Arm fat percentage left (Neale B 2017); Arm fat percentage right (Neale B 2017); Blood clot in the leg (Neale B 2017); Blood clot in the lung (Neale B 2017); Diastolic blood pressure (Neale B 2017); Forced expiratory volume in 1-second (Neale B 2017); Forced expiratory volume in 1-second, best measure (Neale B 2017); Forced vital capacity (Neale B 2017); Heel bone mineral density (Neale B 2017); Impedance of arm left (Neale B 2017); Impedance of arm right (Neale B 2017); Impedance of leg left (Neale B 2017); Impedance of leg right (Neale B 2017); Medication for cholesterol, blood pressure or diabetes: cholesterol lowering medication (Neale B 2017); No blood clot, bronchitis, emphysema, asthma, rhinitis, eczema or allergy diagnosed by doctor (Neale B 2017); Peak expiratory flow (Neale B 2017); Phlebitis and thrombophlebitis (Neale B 2017); Pulmonary embolism (Neale B 2017); Self-reported deep venous thrombosis (Neale B 2017); Self-reported high cholesterol (Neale B 2017); Self-reported pulmonary embolism + or - dvt (Neale B 2017); Treatment with cholesterol lowering medication (Neale B 2017); Treatment with simvastatin (Neale B 2017); Treatment with warfarin (Neale B 2017); High grade serous ovarian cancer (Phelan M 2017); Serous invasive ovarian cancer (Phelan M 2017); Alkaline phosphatase (Prins B 2017); Ferritin (Prins B 2017); Coronary artery disease (van der Harst P 2018);	ApoB (Kettunen J 2016); Concentration of IDL particles (Kettunen J 2016); Concentration of large LDL particles (Kettunen J 2016); Concentration of very small VLDL particles (Kettunen J 2016); Free cholesterol in large LDL (Kettunen J 2016); Phospholipids in IDL (Kettunen J 2016); Phospholipids in large LDL (Kettunen J 2016); Phospholipids in very small VLDL (Kettunen J 2016); Total cholesterol in IDL (Kettunen J 2016); Total cholesterol in large LDL (Kettunen J 2016); Total lipids in IDL (Kettunen J 2016); Total lipids in very small VLDL (Kettunen J 2016);	rs532436;rs651007;rs600038;rs532436;rs651007;rs532436;rs532436;rs600038;rs495828;rs635634;9:136141870;rs635634;9:136141870;9:136141870;rs635634;rs532436;rs495828;rs532436;rs532436;9:136141870;rs649129;rs579459;rs635634;rs600038;rs651007;rs495828;rs495828;rs495828;rs635634;9:136141870;rs635634;rs649129;rs579459;rs495828;rs532436;rs649129;rs579459;rs651007;rs600038;rs635634;rs635634;rs532436;rs600038;rs635634;rs651007;rs635634;9:136141870;rs532436;rs579459;rs649129;9:136141870;rs649129;rs579459;	Free_cholesterol_in_IDL;Free_cholesterol_in_large_LDL;Free_cholesterol_in_large_LDL;Free_cholesterol_in_large_LDL;Phospholipids_in_large_LDL;Concentration_of_IDL_particles;Phospholipids_in_IDL;Phospholipids_in_large_LDL;Total_cholesterol_in_large_LDL;Phospholipids_in_very_small_VLDL;Total_lipids_in_very_small_VLDL;Total_cholesterol_in_large_LDL;Free_cholesterol_in_large_LDL;Total_lipids_in_IDL;Total_cholesterol_in_IDL;Total_cholesterol_in_large_LDL;Total_lipids_in_IDL;Phospholipids_in_very_small_VLDL;Total_cholesterol_in_IDL;Concentration_of_IDL_particles;Total_lipids_in_IDL;Total_lipids_in_IDL;Phospholipids_in_large_LDL;Total_lipids_in_IDL;Total_lipids_in_IDL;Total_cholesterol_in_IDL;Concentration_of_IDL_particles;Free_cholesterol_in_large_LDL;Total_lipids_in_very_small_VLDL;Total_cholesterol_in_IDL;Total_lipids_in_IDL;Concentration_of_IDL_particles;Concentration_of_IDL_particles;Phospholipids_in_large_LDL;Phospholipids_in_large_LDL;Total_cholesterol_in_IDL;Total_cholesterol_in_IDL;Concentration_of_IDL_particles;Total_cholesterol_in_IDL;Free_cholesterol_in_IDL;Concentration_of_IDL_particles;Total_lipids_in_very_small_VLDL;Concentration_of_IDL_particles;Phospholipids_in_IDL;Total_cholesterol_in_IDL;Free_cholesterol_in_large_LDL;Phospholipids_in_very_small_VLDL;Total_lipids_in_IDL;Free_cholesterol_in_large_LDL;Free_cholesterol_in_large_LDL;Phospholipids_in_large_LDL;Phospholipids_in_large_LDL;Phospholipids_in_large_LDL;	9:136132908;9:136132908;9:136132908;9:136137065;9:136137065;9:136137065;9:136137065;9:136137065;9:136137106;9:136137106;9:136137106;9:136137106;9:136137106;9:136138765;9:136138765;9:136138765;9:136138765;9:136139265;9:136139265;9:136139265;9:136139265;9:136139265;9:136139907;9:136139907;9:136139907;9:136141440;9:136141440;9:136141440;9:136141646;9:136141646;9:136141646;9:136141870;9:136141870;9:136141870;9:136141870;9:136141870;9:136141870;9:136142203;9:136142203;9:136142203;9:136142203;9:136142203;9:136142217;9:136142217;9:136142217;9:136142217;9:136142217;9:136142355;9:136142355;9:136142355;9:136142355;9:136142355;9:136143000;9:136143000;9:136143000;9:136143120;9:136143120;9:136143120;9:136143121;9:136143121;9:136143121;9:136143136;9:136143136;9:136143136;9:136143212;9:136143212;9:136143212;9:136143372;9:136143372;9:136143372;9:136143372;9:136143372;9:136143442;9:136143442;9:136143442;9:136143442;9:136143442;9:136144284;9:136144284;9:136144284;9:136144297;9:136144297;9:136144297;9:136144308;9:136144308;9:136144308;9:136144309;9:136144309;9:136144309;9:136144427;9:136144427;9:136144427;9:136144873;9:136144873;9:136144873;9:136144960;9:136144960;9:136144960;9:136144994;9:136144994;9:136144994;9:136145118;9:136145118;9:136145118;9:136145240;9:136145240;9:136145240;9:136145404;9:136145404;9:136145404;9:136145404;9:136145419;9:136145419;9:136145419;9:136145425;9:136145425;9:136145425;9:136145471;9:136145471;9:136145471;9:136145471;9:136145471;9:136145484;9:136145484;9:136145484;9:136145907;9:136145907;9:136145907;9:136145974;9:136145974;9:136145974;9:136145974;9:136145974;9:136145993;9:136145993;9:136145993;9:136146046;9:136146046;9:136146046;9:136146068;9:136146068;9:136146068;9:136146077;9:136146077;9:136146077;9:136146227;9:136146227;9:136146227;9:136146227;9:136146431;9:136146431;9:136146431;9:136146448;9:136146448;9:136146448;9:136146597;9:136146597;9:136146597;9:136146664;9:136146664;9:136146664;9:136146664;9:136146664;9:136147160;9:136147160;9:136147160;9:136149095;9:136149095;9:136149095;9:136149098;9:136149098;9:136149098;9:136149229;9:136149229;9:136149229;9:136149229;9:136149229;9:136149399;9:136149399;9:136149399;9:136149399;9:136149399;9:136149399;9:136149500;9:136149500;9:136149500;9:136149500;9:136149500;9:136149581;9:136149581;9:136149709;9:136149709;9:136149709;9:136149709;9:136149711;9:136149711;9:136149711;9:136149711;9:136149722;9:136149722;9:136149722;9:136149722;9:136149830;9:136149830;9:136149830;9:136149830;9:136149830;9:136149830;9:136150466;9:136150466;9:136150484;9:136150484;9:136151579;9:136151579;9:136151579;9:136151579;9:136151806;9:136151806;9:136151806;9:136151806;9:136153875;9:136153875;9:136153875;9:136153875;9:136153875;9:136153875;9:136153981;9:136153981;9:136153981;9:136153981;9:136154168;9:136154168;9:136154168;9:136154168;9:136154168;9:136154168;9:136154304;9:136154304;9:136154304;9:136154304;9:136154304;9:136154304;9:136154867;9:136154867;9:136154867;9:136154867;9:136154867;9:136154867;9:136155000;9:136155000;9:136155000;9:136155000;9:136155000;9:136155000;9:136172323;9:136172323;	rs8176719;rs8176719;rs8176719;rs687621;rs687621;rs687621;rs687621;rs687621;rs687289;rs687289;rs687289;rs687289;rs687289;rs587729126;rs587729126;rs587729126;rs587729126;rs657152;rs657152;rs657152;rs657152;rs657152;rs149092047;rs149092047;rs149092047;rs35230453;rs35230453;rs35230453;rs587650417;rs587650417;rs587650417;rs2519093;rs2519093;rs2519093;rs2519093;rs2519093;rs2519093;rs514659;rs514659;rs514659;rs514659;rs514659;rs644234;rs644234;rs644234;rs644234;rs644234;rs643434;rs643434;rs643434;rs643434;rs643434;rs543040;rs543040;rs543040;rs613534;rs613534;rs613534;rs543968;rs543968;rs543968;rs587746296;rs587746296;rs587746296;rs544873;rs544873;rs544873;rs545971;rs545971;rs545971;rs545971;rs545971;rs612169;rs612169;rs612169;rs612169;rs612169;rs597988;rs597988;rs597988;rs597974;rs597974;rs597974;rs576123;rs576123;rs576123;rs576125;rs576125;rs576125;rs8176663;rs8176663;rs8176663;rs491626;rs491626;rs491626;rs492488;rs492488;rs492488;rs493246;rs493246;rs493246;rs494242;rs494242;rs494242;rs495203;rs495203;rs495203;rs9411377;rs9411377;rs9411377;rs9411377;rs13292932;rs13292932;rs13292932;rs9411378;rs9411378;rs9411378;rs582118;rs582118;rs582118;rs582118;rs582118;rs582094;rs582094;rs582094;rs34357864;rs34357864;rs34357864;rs2769071;rs2769071;rs2769071;rs2769071;rs2769071;rs144131194;rs144131194;rs144131194;rs677355;rs677355;rs677355;rs59602812;rs59602812;rs59602812;rs676996;rs676996;rs676996;rs676457;rs676457;rs676457;rs676457;rs527210;rs527210;rs527210;rs139840563;rs139840563;rs139840563;rs550057;rs550057;rs550057;rs674302;rs674302;rs674302;rs674302;rs674302;rs554833;rs554833;rs554833;rs587729869;rs587729869;rs587729869;rs8176645;rs8176645;rs8176645;rs505922;rs505922;rs505922;rs505922;rs505922;rs507666;rs507666;rs507666;rs507666;rs507666;rs507666;rs529565;rs529565;rs529565;rs529565;rs529565;rs630510;rs630510;rs8176643;rs8176643;rs8176643;rs8176643;rs115478735;rs115478735;rs115478735;rs115478735;rs630014;rs630014;rs630014;rs630014;rs532436;rs532436;rs532436;rs532436;rs532436;rs532436;rs616154;rs616154;rs559723;rs559723;rs587745765;rs587745765;rs587745765;rs587745765;rs600038;rs600038;rs600038;rs600038;rs651007;rs651007;rs651007;rs651007;rs651007;rs651007;rs11244061;rs11244061;rs11244061;rs11244061;rs579459;rs579459;rs579459;rs579459;rs579459;rs579459;rs649129;rs649129;rs649129;rs649129;rs649129;rs649129;rs495828;rs495828;rs495828;rs495828;rs495828;rs495828;rs635634;rs635634;rs635634;rs635634;rs635634;rs635634;rs587600964;rs587600964;	cholesterol;LDL_C;triglyc;cholesterol;LDL;LDL_C;TC;triglyc;cholesterol;LDL;LDL_C;TC;triglyc;cholesterol;HDL_C;LDL_C;triglyc;cholesterol;LDL;LDL_C;TC;triglyc;cholesterol;LDL_C;triglyc;cholesterol;LDL_C;triglyc;cholesterol;LDL_C;triglyc;cholesterol;HDL_C;LDL;LDL_C;TC;triglyc;cholesterol;LDL;LDL_C;TC;triglyc;cholesterol;LDL;LDL_C;TC;triglyc;cholesterol;LDL;LDL_C;TC;triglyc;cholesterol;LDL_C;triglyc;cholesterol;LDL_C;triglyc;cholesterol;LDL_C;triglyc;cholesterol;LDL_C;triglyc;cholesterol;LDL_C;triglyc;cholesterol;LDL;LDL_C;TC;triglyc;cholesterol;LDL;LDL_C;TC;triglyc;cholesterol;LDL_C;triglyc;cholesterol;LDL_C;triglyc;cholesterol;LDL_C;triglyc;cholesterol;LDL_C;triglyc;cholesterol;LDL_C;triglyc;cholesterol;LDL_C;triglyc;cholesterol;LDL_C;triglyc;cholesterol;LDL_C;triglyc;cholesterol;LDL_C;triglyc;cholesterol;LDL_C;triglyc;cholesterol;HDL_C;LDL_C;triglyc;cholesterol;LDL_C;triglyc;cholesterol;LDL_C;triglyc;cholesterol;LDL;LDL_C;TC;triglyc;cholesterol;LDL_C;triglyc;cholesterol;LDL_C;triglyc;cholesterol;LDL;LDL_C;TC;triglyc;cholesterol;LDL_C;triglyc;cholesterol;LDL_C;triglyc;cholesterol;LDL_C;triglyc;cholesterol;LDL_C;triglyc;cholesterol;LDL_C;TC;triglyc;cholesterol;LDL_C;triglyc;cholesterol;LDL_C;triglyc;cholesterol;LDL_C;triglyc;cholesterol;LDL;LDL_C;TC;triglyc;cholesterol;LDL_C;triglyc;cholesterol;LDL_C;triglyc;cholesterol;LDL_C;TC;cholesterol;LDL;LDL_C;TC;triglyc;cholesterol;HDL_C;LDL;LDL_C;TC;triglyc;cholesterol;LDL;LDL_C;TC;triglyc;cholesterol;LDL_C;cholesterol;HDL_C;LDL_C;triglyc;cholesterol;HDL_C;LDL_C;triglyc;cholesterol;LDL;LDL_C;TC;cholesterol;HDL_C;LDL;LDL_C;TC;triglyc;cholesterol;LDL_C;cholesterol;LDL_C;cholesterol;HDL_C;LDL_C;triglyc;cholesterol;HDL_C;LDL_C;triglyc;cholesterol;HDL_C;LDL;LDL_C;TC;triglyc;cholesterol;LDL;LDL_C;TC;cholesterol;HDL_C;LDL;LDL_C;TC;triglyc;cholesterol;HDL_C;LDL;LDL_C;TC;triglyc;cholesterol;HDL_C;LDL;LDL_C;TC;triglyc;cholesterol;HDL_C;LDL;LDL_C;TC;triglyc;cholesterol;LDL_C;	UKBB;UKBB;UKBB;UKBB;Willer_et_al_2013;UKBB;Willer_et_al_2013;UKBB;UKBB;Willer_et_al_2013;UKBB;Willer_et_al_2013;UKBB;UKBB;UKBB;UKBB;UKBB;UKBB;Willer_et_al_2013;UKBB;Willer_et_al_2013;UKBB;UKBB;UKBB;UKBB;UKBB;UKBB;UKBB;UKBB;UKBB;UKBB;UKBB;UKBB;Willer_et_al_2013;UKBB;Willer_et_al_2013;UKBB;UKBB;Willer_et_al_2013;UKBB;Willer_et_al_2013;UKBB;UKBB;Willer_et_al_2013;UKBB;Willer_et_al_2013;UKBB;UKBB;Willer_et_al_2013;UKBB;Willer_et_al_2013;UKBB;UKBB;UKBB;UKBB;UKBB;UKBB;UKBB;UKBB;UKBB;UKBB;UKBB;UKBB;UKBB;UKBB;UKBB;UKBB;UKBB;Willer_et_al_2013;UKBB;Willer_et_al_2013;UKBB;UKBB;Willer_et_al_2013;UKBB;Willer_et_al_2013;UKBB;UKBB;UKBB;UKBB;UKBB;UKBB;UKBB;UKBB;UKBB;UKBB;UKBB;UKBB;UKBB;UKBB;UKBB;UKBB;UKBB;UKBB;UKBB;UKBB;UKBB;UKBB;UKBB;UKBB;UKBB;UKBB;UKBB;UKBB;UKBB;UKBB;UKBB;UKBB;UKBB;UKBB;UKBB;UKBB;UKBB;UKBB;UKBB;UKBB;UKBB;UKBB;Willer_et_al_2013;UKBB;Willer_et_al_2013;UKBB;UKBB;UKBB;UKBB;UKBB;UKBB;UKBB;UKBB;Willer_et_al_2013;UKBB;Willer_et_al_2013;UKBB;UKBB;UKBB;UKBB;UKBB;UKBB;UKBB;UKBB;UKBB;UKBB;UKBB;UKBB;UKBB;UKBB;UKBB;Willer_et_al_2013;UKBB;UKBB;UKBB;UKBB;UKBB;UKBB;UKBB;UKBB;UKBB;UKBB;UKBB;Willer_et_al_2013;UKBB;Willer_et_al_2013;UKBB;UKBB;UKBB;UKBB;UKBB;UKBB;UKBB;UKBB;UKBB;Willer_et_al_2013;UKBB;Willer_et_al_2013;UKBB;Willer_et_al_2013;UKBB;UKBB;UKBB;Willer_et_al_2013;UKBB;Willer_et_al_2013;UKBB;UKBB;Willer_et_al_2013;UKBB;Willer_et_al_2013;UKBB;UKBB;UKBB;UKBB;UKBB;UKBB;UKBB;UKBB;UKBB;UKBB;UKBB;UKBB;Willer_et_al_2013;UKBB;Willer_et_al_2013;UKBB;UKBB;Willer_et_al_2013;UKBB;Willer_et_al_2013;UKBB;UKBB;UKBB;UKBB;UKBB;UKBB;UKBB;UKBB;UKBB;UKBB;UKBB;UKBB;UKBB;UKBB;UKBB;Willer_et_al_2013;UKBB;Willer_et_al_2013;UKBB;UKBB;Willer_et_al_2013;UKBB;Willer_et_al_2013;UKBB;UKBB;Willer_et_al_2013;UKBB;Willer_et_al_2013;UKBB;UKBB;UKBB;Willer_et_al_2013;UKBB;Willer_et_al_2013;UKBB;UKBB;UKBB;Willer_et_al_2013;UKBB;Willer_et_al_2013;UKBB;UKBB;UKBB;Willer_et_al_2013;UKBB;Willer_et_al_2013;UKBB;UKBB;UKBB;	9:136149399;9:136146077;9:136155000;9:136154304	rs507666;rs676996;rs635634;rs649129	136149399;136146597;136155000;136154304;136155000;136146077;136149399;136149399;136149399;136270538;136270538;136081319;136081319;136270538;136147702;136147702;136149399;136359599;136359599;136081319;136149399;136131322;136131322;136359599;136149399;136149399;136149399;136149399;136371224;136323845;136371224;136147702;136131322;136323845;136270538;136131322;136317767;136208567;136218015;	rs507666;rs550057;rs635634;rs649129;rs635634;rs676996;rs507666;rs507666;rs507666;rs41302673;rs41302673;rs11244035;rs11244035;rs41302673;rs581107;rs581107;rs507666;rs73553519;rs73553519;rs11244035;rs507666;rs8176746;rs8176746;rs73553519;rs507666;rs507666;rs507666;rs507666;rs9330459;rs4962050;rs9330459;rs581107;rs8176746;rs4962050;rs41302673;rs8176746;rs117164445;rs7024579;rs10122824;	FG;2hGlu;SM_C18:0;SM_C16:0;Histidine;Glycine;LDL_cholesterol;Cholesterol;Apolipoprotein_B;LDL_cholesterol;Cholesterol;LDL_cholesterol;Cholesterol;Apolipoprotein_B;Cholesterol;LDL_cholesterol;Apolipoprotein_A;LDL_cholesterol;Cholesterol;Apolipoprotein_B;Glucose;Apolipoprotein_B;LDL_cholesterol;Apolipoprotein_B;HDL_cholesterol;eGFR;Creatinine;Triglycerides;Cholesterol;LDL_cholesterol;LDL_cholesterol;Apolipoprotein_B;Cholesterol;Cholesterol;Glucose;Albumin;Cholesterol;Estimated_glomerular_filtration_rate;Estimated_glomerular_filtration_rate;	Chen_et_al.;Chen_et_al.;Lotta_et_al.;Lotta_et_al.;Lotta_et_al.;Lotta_et_al.;Sinnott-Armstrong_et_al.;Sinnott-Armstrong_et_al.;Sinnott-Armstrong_et_al.;Sinnott-Armstrong_et_al.;Sinnott-Armstrong_et_al.;Sinnott-Armstrong_et_al.;Sinnott-Armstrong_et_al.;Sinnott-Armstrong_et_al.;Sinnott-Armstrong_et_al.;Sinnott-Armstrong_et_al.;Sinnott-Armstrong_et_al.;Sinnott-Armstrong_et_al.;Sinnott-Armstrong_et_al.;Sinnott-Armstrong_et_al.;Sinnott-Armstrong_et_al.;Sinnott-Armstrong_et_al.;Sinnott-Armstrong_et_al.;Sinnott-Armstrong_et_al.;Sinnott-Armstrong_et_al.;Sinnott-Armstrong_et_al.;Sinnott-Armstrong_et_al.;Sinnott-Armstrong_et_al.;Sinnott-Armstrong_et_al.;Sinnott-Armstrong_et_al.;Sinnott-Armstrong_et_al.;Sinnott-Armstrong_et_al.;Sinnott-Armstrong_et_al.;Sinnott-Armstrong_et_al.;Sinnott-Armstrong_et_al.;Sinnott-Armstrong_et_al.;Sinnott-Armstrong_et_al.;Wuttke_et_al.;Wuttke_et_al.;
9_10	9	135542264	136861079	S-HDL-FC_percent	136146597	9:136146597:C:T	rs550057	t	c	0.2611	-0.0329204	0.00445596	1.491e-13	12.83	31	0.1026	No	ABO	ABO	Biology	96	ApoB;ApoBbyApoA1;EstC;FAw6;FreeC;Gly;His;IDL-C;IDL-CE;IDL-C_percent;IDL-FC;IDL-FC_percent;IDL-L;IDL-P;IDL-PL;IDL-TG_percent;LA;LDL-C;L-HDL-CE_percent;L-HDL-C_percent;L-HDL-PL_percent;L-LDL-C;L-LDL-CE;L-LDL-CE_percent;L-LDL-C_percent;L-LDL-FC;L-LDL-L;L-LDL-P;L-LDL-PL;L-LDL-PL_percent;L-LDL-TG;L-LDL-TG_percent;L-VLDL-CE_percent;L-VLDL-C_percent;L-VLDL-PL_percent;L-VLDL-TG_percent;M-HDL-TG;M-LDL-C;M-LDL-CE;M-LDL-CE_percent;M-LDL-C_percent;M-LDL-FC;M-LDL-FC_percent;M-LDL-L;M-LDL-P;M-LDL-PL;M-LDL-PL_percent;M-VLDL-CE;M-VLDL-CE_percent;M-VLDL-C_percent;M-VLDL-PL_percent;M-VLDL-TG_percent;PUFA;Remnant-C;Serum-C;S-HDL-C;S-HDL-CE;S-HDL-CE_percent;S-HDL-C_percent;S-HDL-FC_percent;S-HDL-L;S-HDL-P;S-HDL-PL_percent;S-LDL-C;S-LDL-CE;S-LDL-CE_percent;S-LDL-C_percent;S-LDL-FC;S-LDL-FC_percent;S-LDL-L;S-LDL-P;S-LDL-PL;S-LDL-PL_percent;SM;S-VLDL-C;S-VLDL-CE;S-VLDL-CE_percent;S-VLDL-C_percent;S-VLDL-FC;S-VLDL-L;S-VLDL-PL;S-VLDL-TG_percent;TotCho;VLDL-C;XL-VLDL-C_percent;XL-VLDL-FC_percent;XL-VLDL-PL_percent;XL-VLDL-TG_percent;XS-VLDL-C;XS-VLDL-CE;XS-VLDL-FC;XS-VLDL-L;XS-VLDL-P;XS-VLDL-PL;XS-VLDL-TG_percent;XXL-VLDL-CE_percent;	1	region_9_10_locus_1	intron_variant,non_coding_transcript_variant	NA	NA	NA	CHOLELITH_BROAD (p=2.66502e-12); DIABETES_FG (p=2.19033e-10); DM_OTHER_WIDE (p=1.26538e-09); E4_DIABETES (p=1.4639e-10); E4_DM2 (p=2.71894e-11); E4_DM2NASCOMP (p=2.696e-10); E4_DM2_STRICT (p=2.65094e-11); E4_ENDONUTRMET (p=1.07793e-09); E4_FH (p=3.48369e-08); E4_HYPERCHOL (p=1.98436e-10); E4_LIPOPROT (p=1.53144e-12); E4_METABOLIA (p=3.2253e-09); FG_CVD (p=2.38287e-10); FG_DISVEINLYMPH (p=3.8089e-31); FG_OTHHEART (p=5.16845e-09); FG_PULMHEART (p=1.20033e-15); I9_CVD (p=4.17907e-09); I9_DISVEINLYMPH (p=1.56567e-29); I9_DVTANDPULM (p=6.96787e-40); I9_PHLETHROM (p=5.72928e-24); I9_PHLETHROMBDVTLOW (p=4.15336e-35); I9_PULMEMB (p=1.12746e-15); I9_PULMHEART (p=1.05342e-13); I9_THROMBOTH (p=4.26285e-13); I9_VARICVE (p=1.16708e-11); I9_VTE (p=2.05684e-45); J10_CHRONTONSADEN (p=3.2508e-10); K11_CHOLELITH (p=1.19481e-12); K11_GALLBILPANC (p=8.69961e-14); KELA_DIAB_INSUL (p=4.92527e-09); KELA_DIAB_INSUL_EXMORE (p=1.75983e-09); N14_ENDOMETRIOSIS_PELVICPERITONEUM (p=5.07166e-09); RX_STATIN (p=1.02424e-38); T2D (p=3.15718e-11); T2D_INCLAVO (p=2.25892e-11);	Granulocyte count (Astle W 2016); Hematocrit (Astle W 2016); Hemoglobin concentration (Astle W 2016); Mean corpuscular volume (Astle W 2016); Monocyte count (Astle W 2016); Myeloid white cell count (Astle W 2016); Neutrophil count (Astle W 2016); Red blood cell count (Astle W 2016); Red cell distribution width (Astle W 2016); Sum basophil neutrophil counts (Astle W 2016); Sum neutrophil eosinophil counts (Astle W 2016); White blood cell count (Astle W 2016); Coronary artery disease (CARDIoGRAMplusC4D 2015); Myocardial infarction (CARDIoGRAMplusC4D 2015); Venous thrombosis (Germain 2012); LDL cholesterol (Surakka I 2015); Arm fat percentage left (Neale B 2017); Arm fat percentage right (Neale B 2017); Blood clot in the leg (Neale B 2017); Blood clot in the lung (Neale B 2017); Diastolic blood pressure (Neale B 2017); Forced expiratory volume in 1-second (Neale B 2017); Forced expiratory volume in 1-second, best measure (Neale B 2017); Forced vital capacity (Neale B 2017); Heel bone mineral density (Neale B 2017); Impedance of arm left (Neale B 2017); Impedance of arm right (Neale B 2017); Impedance of leg left (Neale B 2017); Impedance of leg right (Neale B 2017); Medication for cholesterol, blood pressure or diabetes: cholesterol lowering medication (Neale B 2017); No blood clot, bronchitis, emphysema, asthma, rhinitis, eczema or allergy diagnosed by doctor (Neale B 2017); Peak expiratory flow (Neale B 2017); Phlebitis and thrombophlebitis (Neale B 2017); Pulmonary embolism (Neale B 2017); Self-reported deep venous thrombosis (Neale B 2017); Self-reported high cholesterol (Neale B 2017); Self-reported pulmonary embolism + or - dvt (Neale B 2017); Treatment with cholesterol lowering medication (Neale B 2017); Treatment with simvastatin (Neale B 2017); Treatment with warfarin (Neale B 2017); High grade serous ovarian cancer (Phelan M 2017); Serous invasive ovarian cancer (Phelan M 2017); Alkaline phosphatase (Prins B 2017); Ferritin (Prins B 2017); Coronary artery disease (van der Harst P 2018);	ApoB (Kettunen J 2016); Concentration of IDL particles (Kettunen J 2016); Concentration of large LDL particles (Kettunen J 2016); Concentration of very small VLDL particles (Kettunen J 2016); Free cholesterol in large LDL (Kettunen J 2016); Phospholipids in IDL (Kettunen J 2016); Phospholipids in large LDL (Kettunen J 2016); Phospholipids in very small VLDL (Kettunen J 2016); Total cholesterol in IDL (Kettunen J 2016); Total cholesterol in large LDL (Kettunen J 2016); Total lipids in IDL (Kettunen J 2016); Total lipids in very small VLDL (Kettunen J 2016);	rs532436;rs651007;rs600038;rs532436;rs651007;rs532436;rs532436;rs600038;rs495828;rs635634;9:136141870;rs635634;9:136141870;9:136141870;rs635634;rs532436;rs495828;rs532436;rs532436;9:136141870;rs649129;rs579459;rs635634;rs600038;rs651007;rs495828;rs495828;rs495828;rs635634;9:136141870;rs635634;rs649129;rs579459;rs495828;rs532436;rs649129;rs579459;rs651007;rs600038;rs635634;rs635634;rs532436;rs600038;rs635634;rs651007;rs635634;9:136141870;rs532436;rs579459;rs649129;9:136141870;rs649129;rs579459;	Free_cholesterol_in_IDL;Free_cholesterol_in_large_LDL;Free_cholesterol_in_large_LDL;Free_cholesterol_in_large_LDL;Phospholipids_in_large_LDL;Concentration_of_IDL_particles;Phospholipids_in_IDL;Phospholipids_in_large_LDL;Total_cholesterol_in_large_LDL;Phospholipids_in_very_small_VLDL;Total_lipids_in_very_small_VLDL;Total_cholesterol_in_large_LDL;Free_cholesterol_in_large_LDL;Total_lipids_in_IDL;Total_cholesterol_in_IDL;Total_cholesterol_in_large_LDL;Total_lipids_in_IDL;Phospholipids_in_very_small_VLDL;Total_cholesterol_in_IDL;Concentration_of_IDL_particles;Total_lipids_in_IDL;Total_lipids_in_IDL;Phospholipids_in_large_LDL;Total_lipids_in_IDL;Total_lipids_in_IDL;Total_cholesterol_in_IDL;Concentration_of_IDL_particles;Free_cholesterol_in_large_LDL;Total_lipids_in_very_small_VLDL;Total_cholesterol_in_IDL;Total_lipids_in_IDL;Concentration_of_IDL_particles;Concentration_of_IDL_particles;Phospholipids_in_large_LDL;Phospholipids_in_large_LDL;Total_cholesterol_in_IDL;Total_cholesterol_in_IDL;Concentration_of_IDL_particles;Total_cholesterol_in_IDL;Free_cholesterol_in_IDL;Concentration_of_IDL_particles;Total_lipids_in_very_small_VLDL;Concentration_of_IDL_particles;Phospholipids_in_IDL;Total_cholesterol_in_IDL;Free_cholesterol_in_large_LDL;Phospholipids_in_very_small_VLDL;Total_lipids_in_IDL;Free_cholesterol_in_large_LDL;Free_cholesterol_in_large_LDL;Phospholipids_in_large_LDL;Phospholipids_in_large_LDL;Phospholipids_in_large_LDL;	9:136132908;9:136132908;9:136132908;9:136137065;9:136137065;9:136137065;9:136137065;9:136137065;9:136137106;9:136137106;9:136137106;9:136137106;9:136137106;9:136138765;9:136138765;9:136138765;9:136138765;9:136139265;9:136139265;9:136139265;9:136139265;9:136139265;9:136139907;9:136139907;9:136139907;9:136141440;9:136141440;9:136141440;9:136141646;9:136141646;9:136141646;9:136141870;9:136141870;9:136141870;9:136141870;9:136141870;9:136141870;9:136142203;9:136142203;9:136142203;9:136142203;9:136142203;9:136142217;9:136142217;9:136142217;9:136142217;9:136142217;9:136142355;9:136142355;9:136142355;9:136142355;9:136142355;9:136143000;9:136143000;9:136143000;9:136143120;9:136143120;9:136143120;9:136143121;9:136143121;9:136143121;9:136143136;9:136143136;9:136143136;9:136143212;9:136143212;9:136143212;9:136143372;9:136143372;9:136143372;9:136143372;9:136143372;9:136143442;9:136143442;9:136143442;9:136143442;9:136143442;9:136144284;9:136144284;9:136144284;9:136144297;9:136144297;9:136144297;9:136144308;9:136144308;9:136144308;9:136144309;9:136144309;9:136144309;9:136144427;9:136144427;9:136144427;9:136144873;9:136144873;9:136144873;9:136144960;9:136144960;9:136144960;9:136144994;9:136144994;9:136144994;9:136145118;9:136145118;9:136145118;9:136145240;9:136145240;9:136145240;9:136145404;9:136145404;9:136145404;9:136145404;9:136145419;9:136145419;9:136145419;9:136145425;9:136145425;9:136145425;9:136145471;9:136145471;9:136145471;9:136145471;9:136145471;9:136145484;9:136145484;9:136145484;9:136145907;9:136145907;9:136145907;9:136145974;9:136145974;9:136145974;9:136145974;9:136145974;9:136145993;9:136145993;9:136145993;9:136146046;9:136146046;9:136146046;9:136146068;9:136146068;9:136146068;9:136146077;9:136146077;9:136146077;9:136146227;9:136146227;9:136146227;9:136146227;9:136146431;9:136146431;9:136146431;9:136146448;9:136146448;9:136146448;9:136146597;9:136146597;9:136146597;9:136146664;9:136146664;9:136146664;9:136146664;9:136146664;9:136147160;9:136147160;9:136147160;9:136149095;9:136149095;9:136149095;9:136149098;9:136149098;9:136149098;9:136149229;9:136149229;9:136149229;9:136149229;9:136149229;9:136149399;9:136149399;9:136149399;9:136149399;9:136149399;9:136149399;9:136149500;9:136149500;9:136149500;9:136149500;9:136149500;9:136149581;9:136149581;9:136149709;9:136149709;9:136149709;9:136149709;9:136149711;9:136149711;9:136149711;9:136149711;9:136149722;9:136149722;9:136149722;9:136149722;9:136149830;9:136149830;9:136149830;9:136149830;9:136149830;9:136149830;9:136150466;9:136150466;9:136150484;9:136150484;9:136151579;9:136151579;9:136151579;9:136151579;9:136151806;9:136151806;9:136151806;9:136151806;9:136153875;9:136153875;9:136153875;9:136153875;9:136153875;9:136153875;9:136153981;9:136153981;9:136153981;9:136153981;9:136154168;9:136154168;9:136154168;9:136154168;9:136154168;9:136154168;9:136154304;9:136154304;9:136154304;9:136154304;9:136154304;9:136154304;9:136154867;9:136154867;9:136154867;9:136154867;9:136154867;9:136154867;9:136155000;9:136155000;9:136155000;9:136155000;9:136155000;9:136155000;9:136172323;9:136172323;	rs8176719;rs8176719;rs8176719;rs687621;rs687621;rs687621;rs687621;rs687621;rs687289;rs687289;rs687289;rs687289;rs687289;rs587729126;rs587729126;rs587729126;rs587729126;rs657152;rs657152;rs657152;rs657152;rs657152;rs149092047;rs149092047;rs149092047;rs35230453;rs35230453;rs35230453;rs587650417;rs587650417;rs587650417;rs2519093;rs2519093;rs2519093;rs2519093;rs2519093;rs2519093;rs514659;rs514659;rs514659;rs514659;rs514659;rs644234;rs644234;rs644234;rs644234;rs644234;rs643434;rs643434;rs643434;rs643434;rs643434;rs543040;rs543040;rs543040;rs613534;rs613534;rs613534;rs543968;rs543968;rs543968;rs587746296;rs587746296;rs587746296;rs544873;rs544873;rs544873;rs545971;rs545971;rs545971;rs545971;rs545971;rs612169;rs612169;rs612169;rs612169;rs612169;rs597988;rs597988;rs597988;rs597974;rs597974;rs597974;rs576123;rs576123;rs576123;rs576125;rs576125;rs576125;rs8176663;rs8176663;rs8176663;rs491626;rs491626;rs491626;rs492488;rs492488;rs492488;rs493246;rs493246;rs493246;rs494242;rs494242;rs494242;rs495203;rs495203;rs495203;rs9411377;rs9411377;rs9411377;rs9411377;rs13292932;rs13292932;rs13292932;rs9411378;rs9411378;rs9411378;rs582118;rs582118;rs582118;rs582118;rs582118;rs582094;rs582094;rs582094;rs34357864;rs34357864;rs34357864;rs2769071;rs2769071;rs2769071;rs2769071;rs2769071;rs144131194;rs144131194;rs144131194;rs677355;rs677355;rs677355;rs59602812;rs59602812;rs59602812;rs676996;rs676996;rs676996;rs676457;rs676457;rs676457;rs676457;rs527210;rs527210;rs527210;rs139840563;rs139840563;rs139840563;rs550057;rs550057;rs550057;rs674302;rs674302;rs674302;rs674302;rs674302;rs554833;rs554833;rs554833;rs587729869;rs587729869;rs587729869;rs8176645;rs8176645;rs8176645;rs505922;rs505922;rs505922;rs505922;rs505922;rs507666;rs507666;rs507666;rs507666;rs507666;rs507666;rs529565;rs529565;rs529565;rs529565;rs529565;rs630510;rs630510;rs8176643;rs8176643;rs8176643;rs8176643;rs115478735;rs115478735;rs115478735;rs115478735;rs630014;rs630014;rs630014;rs630014;rs532436;rs532436;rs532436;rs532436;rs532436;rs532436;rs616154;rs616154;rs559723;rs559723;rs587745765;rs587745765;rs587745765;rs587745765;rs600038;rs600038;rs600038;rs600038;rs651007;rs651007;rs651007;rs651007;rs651007;rs651007;rs11244061;rs11244061;rs11244061;rs11244061;rs579459;rs579459;rs579459;rs579459;rs579459;rs579459;rs649129;rs649129;rs649129;rs649129;rs649129;rs649129;rs495828;rs495828;rs495828;rs495828;rs495828;rs495828;rs635634;rs635634;rs635634;rs635634;rs635634;rs635634;rs587600964;rs587600964;	cholesterol;LDL_C;triglyc;cholesterol;LDL;LDL_C;TC;triglyc;cholesterol;LDL;LDL_C;TC;triglyc;cholesterol;HDL_C;LDL_C;triglyc;cholesterol;LDL;LDL_C;TC;triglyc;cholesterol;LDL_C;triglyc;cholesterol;LDL_C;triglyc;cholesterol;LDL_C;triglyc;cholesterol;HDL_C;LDL;LDL_C;TC;triglyc;cholesterol;LDL;LDL_C;TC;triglyc;cholesterol;LDL;LDL_C;TC;triglyc;cholesterol;LDL;LDL_C;TC;triglyc;cholesterol;LDL_C;triglyc;cholesterol;LDL_C;triglyc;cholesterol;LDL_C;triglyc;cholesterol;LDL_C;triglyc;cholesterol;LDL_C;triglyc;cholesterol;LDL;LDL_C;TC;triglyc;cholesterol;LDL;LDL_C;TC;triglyc;cholesterol;LDL_C;triglyc;cholesterol;LDL_C;triglyc;cholesterol;LDL_C;triglyc;cholesterol;LDL_C;triglyc;cholesterol;LDL_C;triglyc;cholesterol;LDL_C;triglyc;cholesterol;LDL_C;triglyc;cholesterol;LDL_C;triglyc;cholesterol;LDL_C;triglyc;cholesterol;LDL_C;triglyc;cholesterol;HDL_C;LDL_C;triglyc;cholesterol;LDL_C;triglyc;cholesterol;LDL_C;triglyc;cholesterol;LDL;LDL_C;TC;triglyc;cholesterol;LDL_C;triglyc;cholesterol;LDL_C;triglyc;cholesterol;LDL;LDL_C;TC;triglyc;cholesterol;LDL_C;triglyc;cholesterol;LDL_C;triglyc;cholesterol;LDL_C;triglyc;cholesterol;LDL_C;triglyc;cholesterol;LDL_C;TC;triglyc;cholesterol;LDL_C;triglyc;cholesterol;LDL_C;triglyc;cholesterol;LDL_C;triglyc;cholesterol;LDL;LDL_C;TC;triglyc;cholesterol;LDL_C;triglyc;cholesterol;LDL_C;triglyc;cholesterol;LDL_C;TC;cholesterol;LDL;LDL_C;TC;triglyc;cholesterol;HDL_C;LDL;LDL_C;TC;triglyc;cholesterol;LDL;LDL_C;TC;triglyc;cholesterol;LDL_C;cholesterol;HDL_C;LDL_C;triglyc;cholesterol;HDL_C;LDL_C;triglyc;cholesterol;LDL;LDL_C;TC;cholesterol;HDL_C;LDL;LDL_C;TC;triglyc;cholesterol;LDL_C;cholesterol;LDL_C;cholesterol;HDL_C;LDL_C;triglyc;cholesterol;HDL_C;LDL_C;triglyc;cholesterol;HDL_C;LDL;LDL_C;TC;triglyc;cholesterol;LDL;LDL_C;TC;cholesterol;HDL_C;LDL;LDL_C;TC;triglyc;cholesterol;HDL_C;LDL;LDL_C;TC;triglyc;cholesterol;HDL_C;LDL;LDL_C;TC;triglyc;cholesterol;HDL_C;LDL;LDL_C;TC;triglyc;cholesterol;LDL_C;	UKBB;UKBB;UKBB;UKBB;Willer_et_al_2013;UKBB;Willer_et_al_2013;UKBB;UKBB;Willer_et_al_2013;UKBB;Willer_et_al_2013;UKBB;UKBB;UKBB;UKBB;UKBB;UKBB;Willer_et_al_2013;UKBB;Willer_et_al_2013;UKBB;UKBB;UKBB;UKBB;UKBB;UKBB;UKBB;UKBB;UKBB;UKBB;UKBB;UKBB;Willer_et_al_2013;UKBB;Willer_et_al_2013;UKBB;UKBB;Willer_et_al_2013;UKBB;Willer_et_al_2013;UKBB;UKBB;Willer_et_al_2013;UKBB;Willer_et_al_2013;UKBB;UKBB;Willer_et_al_2013;UKBB;Willer_et_al_2013;UKBB;UKBB;UKBB;UKBB;UKBB;UKBB;UKBB;UKBB;UKBB;UKBB;UKBB;UKBB;UKBB;UKBB;UKBB;UKBB;UKBB;Willer_et_al_2013;UKBB;Willer_et_al_2013;UKBB;UKBB;Willer_et_al_2013;UKBB;Willer_et_al_2013;UKBB;UKBB;UKBB;UKBB;UKBB;UKBB;UKBB;UKBB;UKBB;UKBB;UKBB;UKBB;UKBB;UKBB;UKBB;UKBB;UKBB;UKBB;UKBB;UKBB;UKBB;UKBB;UKBB;UKBB;UKBB;UKBB;UKBB;UKBB;UKBB;UKBB;UKBB;UKBB;UKBB;UKBB;UKBB;UKBB;UKBB;UKBB;UKBB;UKBB;UKBB;UKBB;Willer_et_al_2013;UKBB;Willer_et_al_2013;UKBB;UKBB;UKBB;UKBB;UKBB;UKBB;UKBB;UKBB;Willer_et_al_2013;UKBB;Willer_et_al_2013;UKBB;UKBB;UKBB;UKBB;UKBB;UKBB;UKBB;UKBB;UKBB;UKBB;UKBB;UKBB;UKBB;UKBB;UKBB;Willer_et_al_2013;UKBB;UKBB;UKBB;UKBB;UKBB;UKBB;UKBB;UKBB;UKBB;UKBB;UKBB;Willer_et_al_2013;UKBB;Willer_et_al_2013;UKBB;UKBB;UKBB;UKBB;UKBB;UKBB;UKBB;UKBB;UKBB;Willer_et_al_2013;UKBB;Willer_et_al_2013;UKBB;Willer_et_al_2013;UKBB;UKBB;UKBB;Willer_et_al_2013;UKBB;Willer_et_al_2013;UKBB;UKBB;Willer_et_al_2013;UKBB;Willer_et_al_2013;UKBB;UKBB;UKBB;UKBB;UKBB;UKBB;UKBB;UKBB;UKBB;UKBB;UKBB;UKBB;Willer_et_al_2013;UKBB;Willer_et_al_2013;UKBB;UKBB;Willer_et_al_2013;UKBB;Willer_et_al_2013;UKBB;UKBB;UKBB;UKBB;UKBB;UKBB;UKBB;UKBB;UKBB;UKBB;UKBB;UKBB;UKBB;UKBB;UKBB;Willer_et_al_2013;UKBB;Willer_et_al_2013;UKBB;UKBB;Willer_et_al_2013;UKBB;Willer_et_al_2013;UKBB;UKBB;Willer_et_al_2013;UKBB;Willer_et_al_2013;UKBB;UKBB;UKBB;Willer_et_al_2013;UKBB;Willer_et_al_2013;UKBB;UKBB;UKBB;Willer_et_al_2013;UKBB;Willer_et_al_2013;UKBB;UKBB;UKBB;Willer_et_al_2013;UKBB;Willer_et_al_2013;UKBB;UKBB;UKBB;	9:136149399;9:136146077;9:136155000;9:136154304	rs507666;rs676996;rs635634;rs649129	136149399;136146597;136155000;136154304;136155000;136146077;136149399;136149399;136149399;136270538;136270538;136081319;136081319;136270538;136147702;136147702;136149399;136359599;136359599;136081319;136149399;136131322;136131322;136359599;136149399;136149399;136149399;136149399;136371224;136323845;136371224;136147702;136131322;136323845;136270538;136131322;136317767;136208567;136218015;	rs507666;rs550057;rs635634;rs649129;rs635634;rs676996;rs507666;rs507666;rs507666;rs41302673;rs41302673;rs11244035;rs11244035;rs41302673;rs581107;rs581107;rs507666;rs73553519;rs73553519;rs11244035;rs507666;rs8176746;rs8176746;rs73553519;rs507666;rs507666;rs507666;rs507666;rs9330459;rs4962050;rs9330459;rs581107;rs8176746;rs4962050;rs41302673;rs8176746;rs117164445;rs7024579;rs10122824;	FG;2hGlu;SM_C18:0;SM_C16:0;Histidine;Glycine;LDL_cholesterol;Cholesterol;Apolipoprotein_B;LDL_cholesterol;Cholesterol;LDL_cholesterol;Cholesterol;Apolipoprotein_B;Cholesterol;LDL_cholesterol;Apolipoprotein_A;LDL_cholesterol;Cholesterol;Apolipoprotein_B;Glucose;Apolipoprotein_B;LDL_cholesterol;Apolipoprotein_B;HDL_cholesterol;eGFR;Creatinine;Triglycerides;Cholesterol;LDL_cholesterol;LDL_cholesterol;Apolipoprotein_B;Cholesterol;Cholesterol;Glucose;Albumin;Cholesterol;Estimated_glomerular_filtration_rate;Estimated_glomerular_filtration_rate;	Chen_et_al.;Chen_et_al.;Lotta_et_al.;Lotta_et_al.;Lotta_et_al.;Lotta_et_al.;Sinnott-Armstrong_et_al.;Sinnott-Armstrong_et_al.;Sinnott-Armstrong_et_al.;Sinnott-Armstrong_et_al.;Sinnott-Armstrong_et_al.;Sinnott-Armstrong_et_al.;Sinnott-Armstrong_et_al.;Sinnott-Armstrong_et_al.;Sinnott-Armstrong_et_al.;Sinnott-Armstrong_et_al.;Sinnott-Armstrong_et_al.;Sinnott-Armstrong_et_al.;Sinnott-Armstrong_et_al.;Sinnott-Armstrong_et_al.;Sinnott-Armstrong_et_al.;Sinnott-Armstrong_et_al.;Sinnott-Armstrong_et_al.;Sinnott-Armstrong_et_al.;Sinnott-Armstrong_et_al.;Sinnott-Armstrong_et_al.;Sinnott-Armstrong_et_al.;Sinnott-Armstrong_et_al.;Sinnott-Armstrong_et_al.;Sinnott-Armstrong_et_al.;Sinnott-Armstrong_et_al.;Sinnott-Armstrong_et_al.;Sinnott-Armstrong_et_al.;Sinnott-Armstrong_et_al.;Sinnott-Armstrong_et_al.;Sinnott-Armstrong_et_al.;Sinnott-Armstrong_et_al.;Wuttke_et_al.;Wuttke_et_al.;
9_10	9	135542264	136861079	M-HDL-TG	136146597	9:136146597:C:T	rs550057	t	c	0.2608	0.0275237	0.0045101	1.043e-09	8.98	32	0.4225	No	ABO	ABO	Biology	96	ApoB;ApoBbyApoA1;EstC;FAw6;FreeC;Gly;His;IDL-C;IDL-CE;IDL-C_percent;IDL-FC;IDL-FC_percent;IDL-L;IDL-P;IDL-PL;IDL-TG_percent;LA;LDL-C;L-HDL-CE_percent;L-HDL-C_percent;L-HDL-PL_percent;L-LDL-C;L-LDL-CE;L-LDL-CE_percent;L-LDL-C_percent;L-LDL-FC;L-LDL-L;L-LDL-P;L-LDL-PL;L-LDL-PL_percent;L-LDL-TG;L-LDL-TG_percent;L-VLDL-CE_percent;L-VLDL-C_percent;L-VLDL-PL_percent;L-VLDL-TG_percent;M-HDL-TG;M-LDL-C;M-LDL-CE;M-LDL-CE_percent;M-LDL-C_percent;M-LDL-FC;M-LDL-FC_percent;M-LDL-L;M-LDL-P;M-LDL-PL;M-LDL-PL_percent;M-VLDL-CE;M-VLDL-CE_percent;M-VLDL-C_percent;M-VLDL-PL_percent;M-VLDL-TG_percent;PUFA;Remnant-C;Serum-C;S-HDL-C;S-HDL-CE;S-HDL-CE_percent;S-HDL-C_percent;S-HDL-FC_percent;S-HDL-L;S-HDL-P;S-HDL-PL_percent;S-LDL-C;S-LDL-CE;S-LDL-CE_percent;S-LDL-C_percent;S-LDL-FC;S-LDL-FC_percent;S-LDL-L;S-LDL-P;S-LDL-PL;S-LDL-PL_percent;SM;S-VLDL-C;S-VLDL-CE;S-VLDL-CE_percent;S-VLDL-C_percent;S-VLDL-FC;S-VLDL-L;S-VLDL-PL;S-VLDL-TG_percent;TotCho;VLDL-C;XL-VLDL-C_percent;XL-VLDL-FC_percent;XL-VLDL-PL_percent;XL-VLDL-TG_percent;XS-VLDL-C;XS-VLDL-CE;XS-VLDL-FC;XS-VLDL-L;XS-VLDL-P;XS-VLDL-PL;XS-VLDL-TG_percent;XXL-VLDL-CE_percent;	1	region_9_10_locus_1	intron_variant,non_coding_transcript_variant	NA	NA	NA	CHOLELITH_BROAD (p=2.66502e-12); DIABETES_FG (p=2.19033e-10); DM_OTHER_WIDE (p=1.26538e-09); E4_DIABETES (p=1.4639e-10); E4_DM2 (p=2.71894e-11); E4_DM2NASCOMP (p=2.696e-10); E4_DM2_STRICT (p=2.65094e-11); E4_ENDONUTRMET (p=1.07793e-09); E4_FH (p=3.48369e-08); E4_HYPERCHOL (p=1.98436e-10); E4_LIPOPROT (p=1.53144e-12); E4_METABOLIA (p=3.2253e-09); FG_CVD (p=2.38287e-10); FG_DISVEINLYMPH (p=3.8089e-31); FG_OTHHEART (p=5.16845e-09); FG_PULMHEART (p=1.20033e-15); I9_CVD (p=4.17907e-09); I9_DISVEINLYMPH (p=1.56567e-29); I9_DVTANDPULM (p=6.96787e-40); I9_PHLETHROM (p=5.72928e-24); I9_PHLETHROMBDVTLOW (p=4.15336e-35); I9_PULMEMB (p=1.12746e-15); I9_PULMHEART (p=1.05342e-13); I9_THROMBOTH (p=4.26285e-13); I9_VARICVE (p=1.16708e-11); I9_VTE (p=2.05684e-45); J10_CHRONTONSADEN (p=3.2508e-10); K11_CHOLELITH (p=1.19481e-12); K11_GALLBILPANC (p=8.69961e-14); KELA_DIAB_INSUL (p=4.92527e-09); KELA_DIAB_INSUL_EXMORE (p=1.75983e-09); N14_ENDOMETRIOSIS_PELVICPERITONEUM (p=5.07166e-09); RX_STATIN (p=1.02424e-38); T2D (p=3.15718e-11); T2D_INCLAVO (p=2.25892e-11);	Granulocyte count (Astle W 2016); Hematocrit (Astle W 2016); Hemoglobin concentration (Astle W 2016); Mean corpuscular volume (Astle W 2016); Monocyte count (Astle W 2016); Myeloid white cell count (Astle W 2016); Neutrophil count (Astle W 2016); Red blood cell count (Astle W 2016); Red cell distribution width (Astle W 2016); Sum basophil neutrophil counts (Astle W 2016); Sum neutrophil eosinophil counts (Astle W 2016); White blood cell count (Astle W 2016); Coronary artery disease (CARDIoGRAMplusC4D 2015); Myocardial infarction (CARDIoGRAMplusC4D 2015); Venous thrombosis (Germain 2012); LDL cholesterol (Surakka I 2015); Arm fat percentage left (Neale B 2017); Arm fat percentage right (Neale B 2017); Blood clot in the leg (Neale B 2017); Blood clot in the lung (Neale B 2017); Diastolic blood pressure (Neale B 2017); Forced expiratory volume in 1-second (Neale B 2017); Forced expiratory volume in 1-second, best measure (Neale B 2017); Forced vital capacity (Neale B 2017); Heel bone mineral density (Neale B 2017); Impedance of arm left (Neale B 2017); Impedance of arm right (Neale B 2017); Impedance of leg left (Neale B 2017); Impedance of leg right (Neale B 2017); Medication for cholesterol, blood pressure or diabetes: cholesterol lowering medication (Neale B 2017); No blood clot, bronchitis, emphysema, asthma, rhinitis, eczema or allergy diagnosed by doctor (Neale B 2017); Peak expiratory flow (Neale B 2017); Phlebitis and thrombophlebitis (Neale B 2017); Pulmonary embolism (Neale B 2017); Self-reported deep venous thrombosis (Neale B 2017); Self-reported high cholesterol (Neale B 2017); Self-reported pulmonary embolism + or - dvt (Neale B 2017); Treatment with cholesterol lowering medication (Neale B 2017); Treatment with simvastatin (Neale B 2017); Treatment with warfarin (Neale B 2017); High grade serous ovarian cancer (Phelan M 2017); Serous invasive ovarian cancer (Phelan M 2017); Alkaline phosphatase (Prins B 2017); Ferritin (Prins B 2017); Coronary artery disease (van der Harst P 2018);	ApoB (Kettunen J 2016); Concentration of IDL particles (Kettunen J 2016); Concentration of large LDL particles (Kettunen J 2016); Concentration of very small VLDL particles (Kettunen J 2016); Free cholesterol in large LDL (Kettunen J 2016); Phospholipids in IDL (Kettunen J 2016); Phospholipids in large LDL (Kettunen J 2016); Phospholipids in very small VLDL (Kettunen J 2016); Total cholesterol in IDL (Kettunen J 2016); Total cholesterol in large LDL (Kettunen J 2016); Total lipids in IDL (Kettunen J 2016); Total lipids in very small VLDL (Kettunen J 2016);	rs532436;rs651007;rs600038;rs532436;rs651007;rs532436;rs532436;rs600038;rs495828;rs635634;9:136141870;rs635634;9:136141870;9:136141870;rs635634;rs532436;rs495828;rs532436;rs532436;9:136141870;rs649129;rs579459;rs635634;rs600038;rs651007;rs495828;rs495828;rs495828;rs635634;9:136141870;rs635634;rs649129;rs579459;rs495828;rs532436;rs649129;rs579459;rs651007;rs600038;rs635634;rs635634;rs532436;rs600038;rs635634;rs651007;rs635634;9:136141870;rs532436;rs579459;rs649129;9:136141870;rs649129;rs579459;	Free_cholesterol_in_IDL;Free_cholesterol_in_large_LDL;Free_cholesterol_in_large_LDL;Free_cholesterol_in_large_LDL;Phospholipids_in_large_LDL;Concentration_of_IDL_particles;Phospholipids_in_IDL;Phospholipids_in_large_LDL;Total_cholesterol_in_large_LDL;Phospholipids_in_very_small_VLDL;Total_lipids_in_very_small_VLDL;Total_cholesterol_in_large_LDL;Free_cholesterol_in_large_LDL;Total_lipids_in_IDL;Total_cholesterol_in_IDL;Total_cholesterol_in_large_LDL;Total_lipids_in_IDL;Phospholipids_in_very_small_VLDL;Total_cholesterol_in_IDL;Concentration_of_IDL_particles;Total_lipids_in_IDL;Total_lipids_in_IDL;Phospholipids_in_large_LDL;Total_lipids_in_IDL;Total_lipids_in_IDL;Total_cholesterol_in_IDL;Concentration_of_IDL_particles;Free_cholesterol_in_large_LDL;Total_lipids_in_very_small_VLDL;Total_cholesterol_in_IDL;Total_lipids_in_IDL;Concentration_of_IDL_particles;Concentration_of_IDL_particles;Phospholipids_in_large_LDL;Phospholipids_in_large_LDL;Total_cholesterol_in_IDL;Total_cholesterol_in_IDL;Concentration_of_IDL_particles;Total_cholesterol_in_IDL;Free_cholesterol_in_IDL;Concentration_of_IDL_particles;Total_lipids_in_very_small_VLDL;Concentration_of_IDL_particles;Phospholipids_in_IDL;Total_cholesterol_in_IDL;Free_cholesterol_in_large_LDL;Phospholipids_in_very_small_VLDL;Total_lipids_in_IDL;Free_cholesterol_in_large_LDL;Free_cholesterol_in_large_LDL;Phospholipids_in_large_LDL;Phospholipids_in_large_LDL;Phospholipids_in_large_LDL;	9:136132908;9:136132908;9:136132908;9:136137065;9:136137065;9:136137065;9:136137065;9:136137065;9:136137106;9:136137106;9:136137106;9:136137106;9:136137106;9:136138765;9:136138765;9:136138765;9:136138765;9:136139265;9:136139265;9:136139265;9:136139265;9:136139265;9:136139907;9:136139907;9:136139907;9:136141440;9:136141440;9:136141440;9:136141646;9:136141646;9:136141646;9:136141870;9:136141870;9:136141870;9:136141870;9:136141870;9:136141870;9:136142203;9:136142203;9:136142203;9:136142203;9:136142203;9:136142217;9:136142217;9:136142217;9:136142217;9:136142217;9:136142355;9:136142355;9:136142355;9:136142355;9:136142355;9:136143000;9:136143000;9:136143000;9:136143120;9:136143120;9:136143120;9:136143121;9:136143121;9:136143121;9:136143136;9:136143136;9:136143136;9:136143212;9:136143212;9:136143212;9:136143372;9:136143372;9:136143372;9:136143372;9:136143372;9:136143442;9:136143442;9:136143442;9:136143442;9:136143442;9:136144284;9:136144284;9:136144284;9:136144297;9:136144297;9:136144297;9:136144308;9:136144308;9:136144308;9:136144309;9:136144309;9:136144309;9:136144427;9:136144427;9:136144427;9:136144873;9:136144873;9:136144873;9:136144960;9:136144960;9:136144960;9:136144994;9:136144994;9:136144994;9:136145118;9:136145118;9:136145118;9:136145240;9:136145240;9:136145240;9:136145404;9:136145404;9:136145404;9:136145404;9:136145419;9:136145419;9:136145419;9:136145425;9:136145425;9:136145425;9:136145471;9:136145471;9:136145471;9:136145471;9:136145471;9:136145484;9:136145484;9:136145484;9:136145907;9:136145907;9:136145907;9:136145974;9:136145974;9:136145974;9:136145974;9:136145974;9:136145993;9:136145993;9:136145993;9:136146046;9:136146046;9:136146046;9:136146068;9:136146068;9:136146068;9:136146077;9:136146077;9:136146077;9:136146227;9:136146227;9:136146227;9:136146227;9:136146431;9:136146431;9:136146431;9:136146448;9:136146448;9:136146448;9:136146597;9:136146597;9:136146597;9:136146664;9:136146664;9:136146664;9:136146664;9:136146664;9:136147160;9:136147160;9:136147160;9:136149095;9:136149095;9:136149095;9:136149098;9:136149098;9:136149098;9:136149229;9:136149229;9:136149229;9:136149229;9:136149229;9:136149399;9:136149399;9:136149399;9:136149399;9:136149399;9:136149399;9:136149500;9:136149500;9:136149500;9:136149500;9:136149500;9:136149581;9:136149581;9:136149709;9:136149709;9:136149709;9:136149709;9:136149711;9:136149711;9:136149711;9:136149711;9:136149722;9:136149722;9:136149722;9:136149722;9:136149830;9:136149830;9:136149830;9:136149830;9:136149830;9:136149830;9:136150466;9:136150466;9:136150484;9:136150484;9:136151579;9:136151579;9:136151579;9:136151579;9:136151806;9:136151806;9:136151806;9:136151806;9:136153875;9:136153875;9:136153875;9:136153875;9:136153875;9:136153875;9:136153981;9:136153981;9:136153981;9:136153981;9:136154168;9:136154168;9:136154168;9:136154168;9:136154168;9:136154168;9:136154304;9:136154304;9:136154304;9:136154304;9:136154304;9:136154304;9:136154867;9:136154867;9:136154867;9:136154867;9:136154867;9:136154867;9:136155000;9:136155000;9:136155000;9:136155000;9:136155000;9:136155000;9:136172323;9:136172323;	rs8176719;rs8176719;rs8176719;rs687621;rs687621;rs687621;rs687621;rs687621;rs687289;rs687289;rs687289;rs687289;rs687289;rs587729126;rs587729126;rs587729126;rs587729126;rs657152;rs657152;rs657152;rs657152;rs657152;rs149092047;rs149092047;rs149092047;rs35230453;rs35230453;rs35230453;rs587650417;rs587650417;rs587650417;rs2519093;rs2519093;rs2519093;rs2519093;rs2519093;rs2519093;rs514659;rs514659;rs514659;rs514659;rs514659;rs644234;rs644234;rs644234;rs644234;rs644234;rs643434;rs643434;rs643434;rs643434;rs643434;rs543040;rs543040;rs543040;rs613534;rs613534;rs613534;rs543968;rs543968;rs543968;rs587746296;rs587746296;rs587746296;rs544873;rs544873;rs544873;rs545971;rs545971;rs545971;rs545971;rs545971;rs612169;rs612169;rs612169;rs612169;rs612169;rs597988;rs597988;rs597988;rs597974;rs597974;rs597974;rs576123;rs576123;rs576123;rs576125;rs576125;rs576125;rs8176663;rs8176663;rs8176663;rs491626;rs491626;rs491626;rs492488;rs492488;rs492488;rs493246;rs493246;rs493246;rs494242;rs494242;rs494242;rs495203;rs495203;rs495203;rs9411377;rs9411377;rs9411377;rs9411377;rs13292932;rs13292932;rs13292932;rs9411378;rs9411378;rs9411378;rs582118;rs582118;rs582118;rs582118;rs582118;rs582094;rs582094;rs582094;rs34357864;rs34357864;rs34357864;rs2769071;rs2769071;rs2769071;rs2769071;rs2769071;rs144131194;rs144131194;rs144131194;rs677355;rs677355;rs677355;rs59602812;rs59602812;rs59602812;rs676996;rs676996;rs676996;rs676457;rs676457;rs676457;rs676457;rs527210;rs527210;rs527210;rs139840563;rs139840563;rs139840563;rs550057;rs550057;rs550057;rs674302;rs674302;rs674302;rs674302;rs674302;rs554833;rs554833;rs554833;rs587729869;rs587729869;rs587729869;rs8176645;rs8176645;rs8176645;rs505922;rs505922;rs505922;rs505922;rs505922;rs507666;rs507666;rs507666;rs507666;rs507666;rs507666;rs529565;rs529565;rs529565;rs529565;rs529565;rs630510;rs630510;rs8176643;rs8176643;rs8176643;rs8176643;rs115478735;rs115478735;rs115478735;rs115478735;rs630014;rs630014;rs630014;rs630014;rs532436;rs532436;rs532436;rs532436;rs532436;rs532436;rs616154;rs616154;rs559723;rs559723;rs587745765;rs587745765;rs587745765;rs587745765;rs600038;rs600038;rs600038;rs600038;rs651007;rs651007;rs651007;rs651007;rs651007;rs651007;rs11244061;rs11244061;rs11244061;rs11244061;rs579459;rs579459;rs579459;rs579459;rs579459;rs579459;rs649129;rs649129;rs649129;rs649129;rs649129;rs649129;rs495828;rs495828;rs495828;rs495828;rs495828;rs495828;rs635634;rs635634;rs635634;rs635634;rs635634;rs635634;rs587600964;rs587600964;	cholesterol;LDL_C;triglyc;cholesterol;LDL;LDL_C;TC;triglyc;cholesterol;LDL;LDL_C;TC;triglyc;cholesterol;HDL_C;LDL_C;triglyc;cholesterol;LDL;LDL_C;TC;triglyc;cholesterol;LDL_C;triglyc;cholesterol;LDL_C;triglyc;cholesterol;LDL_C;triglyc;cholesterol;HDL_C;LDL;LDL_C;TC;triglyc;cholesterol;LDL;LDL_C;TC;triglyc;cholesterol;LDL;LDL_C;TC;triglyc;cholesterol;LDL;LDL_C;TC;triglyc;cholesterol;LDL_C;triglyc;cholesterol;LDL_C;triglyc;cholesterol;LDL_C;triglyc;cholesterol;LDL_C;triglyc;cholesterol;LDL_C;triglyc;cholesterol;LDL;LDL_C;TC;triglyc;cholesterol;LDL;LDL_C;TC;triglyc;cholesterol;LDL_C;triglyc;cholesterol;LDL_C;triglyc;cholesterol;LDL_C;triglyc;cholesterol;LDL_C;triglyc;cholesterol;LDL_C;triglyc;cholesterol;LDL_C;triglyc;cholesterol;LDL_C;triglyc;cholesterol;LDL_C;triglyc;cholesterol;LDL_C;triglyc;cholesterol;LDL_C;triglyc;cholesterol;HDL_C;LDL_C;triglyc;cholesterol;LDL_C;triglyc;cholesterol;LDL_C;triglyc;cholesterol;LDL;LDL_C;TC;triglyc;cholesterol;LDL_C;triglyc;cholesterol;LDL_C;triglyc;cholesterol;LDL;LDL_C;TC;triglyc;cholesterol;LDL_C;triglyc;cholesterol;LDL_C;triglyc;cholesterol;LDL_C;triglyc;cholesterol;LDL_C;triglyc;cholesterol;LDL_C;TC;triglyc;cholesterol;LDL_C;triglyc;cholesterol;LDL_C;triglyc;cholesterol;LDL_C;triglyc;cholesterol;LDL;LDL_C;TC;triglyc;cholesterol;LDL_C;triglyc;cholesterol;LDL_C;triglyc;cholesterol;LDL_C;TC;cholesterol;LDL;LDL_C;TC;triglyc;cholesterol;HDL_C;LDL;LDL_C;TC;triglyc;cholesterol;LDL;LDL_C;TC;triglyc;cholesterol;LDL_C;cholesterol;HDL_C;LDL_C;triglyc;cholesterol;HDL_C;LDL_C;triglyc;cholesterol;LDL;LDL_C;TC;cholesterol;HDL_C;LDL;LDL_C;TC;triglyc;cholesterol;LDL_C;cholesterol;LDL_C;cholesterol;HDL_C;LDL_C;triglyc;cholesterol;HDL_C;LDL_C;triglyc;cholesterol;HDL_C;LDL;LDL_C;TC;triglyc;cholesterol;LDL;LDL_C;TC;cholesterol;HDL_C;LDL;LDL_C;TC;triglyc;cholesterol;HDL_C;LDL;LDL_C;TC;triglyc;cholesterol;HDL_C;LDL;LDL_C;TC;triglyc;cholesterol;HDL_C;LDL;LDL_C;TC;triglyc;cholesterol;LDL_C;	UKBB;UKBB;UKBB;UKBB;Willer_et_al_2013;UKBB;Willer_et_al_2013;UKBB;UKBB;Willer_et_al_2013;UKBB;Willer_et_al_2013;UKBB;UKBB;UKBB;UKBB;UKBB;UKBB;Willer_et_al_2013;UKBB;Willer_et_al_2013;UKBB;UKBB;UKBB;UKBB;UKBB;UKBB;UKBB;UKBB;UKBB;UKBB;UKBB;UKBB;Willer_et_al_2013;UKBB;Willer_et_al_2013;UKBB;UKBB;Willer_et_al_2013;UKBB;Willer_et_al_2013;UKBB;UKBB;Willer_et_al_2013;UKBB;Willer_et_al_2013;UKBB;UKBB;Willer_et_al_2013;UKBB;Willer_et_al_2013;UKBB;UKBB;UKBB;UKBB;UKBB;UKBB;UKBB;UKBB;UKBB;UKBB;UKBB;UKBB;UKBB;UKBB;UKBB;UKBB;UKBB;Willer_et_al_2013;UKBB;Willer_et_al_2013;UKBB;UKBB;Willer_et_al_2013;UKBB;Willer_et_al_2013;UKBB;UKBB;UKBB;UKBB;UKBB;UKBB;UKBB;UKBB;UKBB;UKBB;UKBB;UKBB;UKBB;UKBB;UKBB;UKBB;UKBB;UKBB;UKBB;UKBB;UKBB;UKBB;UKBB;UKBB;UKBB;UKBB;UKBB;UKBB;UKBB;UKBB;UKBB;UKBB;UKBB;UKBB;UKBB;UKBB;UKBB;UKBB;UKBB;UKBB;UKBB;UKBB;Willer_et_al_2013;UKBB;Willer_et_al_2013;UKBB;UKBB;UKBB;UKBB;UKBB;UKBB;UKBB;UKBB;Willer_et_al_2013;UKBB;Willer_et_al_2013;UKBB;UKBB;UKBB;UKBB;UKBB;UKBB;UKBB;UKBB;UKBB;UKBB;UKBB;UKBB;UKBB;UKBB;UKBB;Willer_et_al_2013;UKBB;UKBB;UKBB;UKBB;UKBB;UKBB;UKBB;UKBB;UKBB;UKBB;UKBB;Willer_et_al_2013;UKBB;Willer_et_al_2013;UKBB;UKBB;UKBB;UKBB;UKBB;UKBB;UKBB;UKBB;UKBB;Willer_et_al_2013;UKBB;Willer_et_al_2013;UKBB;Willer_et_al_2013;UKBB;UKBB;UKBB;Willer_et_al_2013;UKBB;Willer_et_al_2013;UKBB;UKBB;Willer_et_al_2013;UKBB;Willer_et_al_2013;UKBB;UKBB;UKBB;UKBB;UKBB;UKBB;UKBB;UKBB;UKBB;UKBB;UKBB;UKBB;Willer_et_al_2013;UKBB;Willer_et_al_2013;UKBB;UKBB;Willer_et_al_2013;UKBB;Willer_et_al_2013;UKBB;UKBB;UKBB;UKBB;UKBB;UKBB;UKBB;UKBB;UKBB;UKBB;UKBB;UKBB;UKBB;UKBB;UKBB;Willer_et_al_2013;UKBB;Willer_et_al_2013;UKBB;UKBB;Willer_et_al_2013;UKBB;Willer_et_al_2013;UKBB;UKBB;Willer_et_al_2013;UKBB;Willer_et_al_2013;UKBB;UKBB;UKBB;Willer_et_al_2013;UKBB;Willer_et_al_2013;UKBB;UKBB;UKBB;Willer_et_al_2013;UKBB;Willer_et_al_2013;UKBB;UKBB;UKBB;Willer_et_al_2013;UKBB;Willer_et_al_2013;UKBB;UKBB;UKBB;	9:136149399;9:136146077;9:136155000;9:136154304	rs507666;rs676996;rs635634;rs649129	136149399;136146597;136155000;136154304;136155000;136146077;136149399;136149399;136149399;136270538;136270538;136081319;136081319;136270538;136147702;136147702;136149399;136359599;136359599;136081319;136149399;136131322;136131322;136359599;136149399;136149399;136149399;136149399;136371224;136323845;136371224;136147702;136131322;136323845;136270538;136131322;136317767;136208567;136218015;	rs507666;rs550057;rs635634;rs649129;rs635634;rs676996;rs507666;rs507666;rs507666;rs41302673;rs41302673;rs11244035;rs11244035;rs41302673;rs581107;rs581107;rs507666;rs73553519;rs73553519;rs11244035;rs507666;rs8176746;rs8176746;rs73553519;rs507666;rs507666;rs507666;rs507666;rs9330459;rs4962050;rs9330459;rs581107;rs8176746;rs4962050;rs41302673;rs8176746;rs117164445;rs7024579;rs10122824;	FG;2hGlu;SM_C18:0;SM_C16:0;Histidine;Glycine;LDL_cholesterol;Cholesterol;Apolipoprotein_B;LDL_cholesterol;Cholesterol;LDL_cholesterol;Cholesterol;Apolipoprotein_B;Cholesterol;LDL_cholesterol;Apolipoprotein_A;LDL_cholesterol;Cholesterol;Apolipoprotein_B;Glucose;Apolipoprotein_B;LDL_cholesterol;Apolipoprotein_B;HDL_cholesterol;eGFR;Creatinine;Triglycerides;Cholesterol;LDL_cholesterol;LDL_cholesterol;Apolipoprotein_B;Cholesterol;Cholesterol;Glucose;Albumin;Cholesterol;Estimated_glomerular_filtration_rate;Estimated_glomerular_filtration_rate;	Chen_et_al.;Chen_et_al.;Lotta_et_al.;Lotta_et_al.;Lotta_et_al.;Lotta_et_al.;Sinnott-Armstrong_et_al.;Sinnott-Armstrong_et_al.;Sinnott-Armstrong_et_al.;Sinnott-Armstrong_et_al.;Sinnott-Armstrong_et_al.;Sinnott-Armstrong_et_al.;Sinnott-Armstrong_et_al.;Sinnott-Armstrong_et_al.;Sinnott-Armstrong_et_al.;Sinnott-Armstrong_et_al.;Sinnott-Armstrong_et_al.;Sinnott-Armstrong_et_al.;Sinnott-Armstrong_et_al.;Sinnott-Armstrong_et_al.;Sinnott-Armstrong_et_al.;Sinnott-Armstrong_et_al.;Sinnott-Armstrong_et_al.;Sinnott-Armstrong_et_al.;Sinnott-Armstrong_et_al.;Sinnott-Armstrong_et_al.;Sinnott-Armstrong_et_al.;Sinnott-Armstrong_et_al.;Sinnott-Armstrong_et_al.;Sinnott-Armstrong_et_al.;Sinnott-Armstrong_et_al.;Sinnott-Armstrong_et_al.;Sinnott-Armstrong_et_al.;Sinnott-Armstrong_et_al.;Sinnott-Armstrong_et_al.;Sinnott-Armstrong_et_al.;Sinnott-Armstrong_et_al.;Wuttke_et_al.;Wuttke_et_al.;
9_10	9	135542264	136861079	L-VLDL-TG_percent	136149399	9:136149399:A:G	rs507666	a	g	0.1875	-0.0735318	0.00535797	7.311e-43	42.14	31	0.0022	No	ABO	ABO	Biology	107	ApoB;ApoBbyApoA1;EstC;FALen;FAw6;FAw6byFA;FreeC;His;IDL-C;IDL-CE;IDL-CE_percent;IDL-C_percent;IDL-FC;IDL-FC_percent;IDL-L;IDL-P;IDL-PL;IDL-TG_percent;LA;LDL-C;LDL-TG;L-HDL-CE_percent;L-HDL-C_percent;L-HDL-PL_percent;L-LDL-C;L-LDL-CE;L-LDL-CE_percent;L-LDL-C_percent;L-LDL-FC;L-LDL-L;L-LDL-P;L-LDL-PL;L-LDL-PL_percent;L-LDL-TG;L-LDL-TG_percent;L-VLDL-CE_percent;L-VLDL-C_percent;L-VLDL-PL_percent;L-VLDL-TG_percent;M-HDL-FC_percent;M-LDL-C;M-LDL-CE;M-LDL-CE_percent;M-LDL-C_percent;M-LDL-FC;M-LDL-FC_percent;M-LDL-L;M-LDL-P;M-LDL-PL;M-LDL-PL_percent;M-LDL-TG;M-VLDL-CE;M-VLDL-CE_percent;M-VLDL-C_percent;M-VLDL-PL_percent;M-VLDL-TG_percent;PC;PUFA;Remnant-C;Serum-C;S-HDL-C;S-HDL-CE;S-HDL-CE_percent;S-HDL-C_percent;S-HDL-FC_percent;S-HDL-L;S-HDL-P;S-HDL-PL_percent;S-LDL-C;S-LDL-CE;S-LDL-CE_percent;S-LDL-C_percent;S-LDL-FC;S-LDL-FC_percent;S-LDL-L;S-LDL-P;S-LDL-PL;S-LDL-PL_percent;SM;S-VLDL-C;S-VLDL-CE;S-VLDL-CE_percent;S-VLDL-C_percent;S-VLDL-FC;S-VLDL-FC_percent;S-VLDL-L;S-VLDL-PL;S-VLDL-TG_percent;TotCho;TotPG;VLDL-C;VLDL-D;XL-VLDL-C_percent;XL-VLDL-FC_percent;XL-VLDL-PL_percent;XL-VLDL-TG_percent;XS-VLDL-C;XS-VLDL-CE;XS-VLDL-C_percent;XS-VLDL-FC;XS-VLDL-L;XS-VLDL-P;XS-VLDL-PL;XS-VLDL-TG_percent;XXL-VLDL-CE_percent;XXL-VLDL-C_percent;XXL-VLDL-TG_percent;	1	region_9_10_locus_1	intron_variant,non_coding_transcript_variant	NA	NA	NA	CHOLELITH_BROAD (p=2.32381e-13); D3_VONVILLEBRAND (p=5.91003e-09); E4_DM2 (p=2.69234e-08); E4_DM2_STRICT (p=7.05212e-09); E4_ENDONUTRMET (p=2.06881e-09); E4_FH (p=2.05835e-09); E4_HYPERCHOL (p=2.12765e-12); E4_LIPOPROT (p=4.32215e-15); E4_METABOLIA (p=6.26037e-11); FG_CVD (p=4.43302e-13); FG_DISVEINLYMPH (p=4.70652e-43); FG_DOAAC (p=1.19892e-08); FG_OTHHEART (p=6.8124e-10); FG_PULMHEART (p=5.1713e-31); I9_CVD (p=1.24082e-10); I9_DISVEINLYMPH (p=1.09774e-45); I9_DVTANDPULM (p=1.15345e-71); I9_PHLETHROM (p=3.4578e-41); I9_PHLETHROMBDVTLOW (p=1.38867e-56); I9_PULMEMB (p=4.77419e-31); I9_PULMHEART (p=1.80385e-27); I9_THROMBOTH (p=2.98607e-22); I9_VARICVE (p=6.99359e-16); I9_VEINSOTH (p=7.16044e-10); I9_VTE (p=4.42181e-85); J10_CHRONTONSADEN (p=6.76784e-10); K11_CHOLECYSTECTOMY (p=3.01169e-09); K11_CHOLELITH (p=1.19316e-13); K11_DULC (p=2.67147e-08); K11_GALLBILPANC (p=1.14499e-14); M13_SOFTTISSUEOTH (p=4.79027e-08); RX_STATIN (p=2.71581e-52); T2D (p=7.86991e-09); T2D_INCLAVO (p=4.79756e-09);	Granulocyte count (Astle W 2016); Hematocrit (Astle W 2016); Hemoglobin concentration (Astle W 2016); Lymphocyte percentage of white cells (Astle W 2016); Monocyte count (Astle W 2016); Myeloid white cell count (Astle W 2016); Neutrophil count (Astle W 2016); Platelet distribution width (Astle W 2016); Red blood cell count (Astle W 2016); Red cell distribution width (Astle W 2016); Sum basophil neutrophil counts (Astle W 2016); Sum eosinophil basophil counts (Astle W 2016); Sum neutrophil eosinophil counts (Astle W 2016); White blood cell count (Astle W 2016); Coronary artery disease (CARDIoGRAMplusC4D 2015); Myocardial infarction (CARDIoGRAMplusC4D 2015); Low density lipoprotein (GLGC 2013); Total cholesterol (GLGC 2013); LDL cholesterol large lipoprotein fraction concentration (Chasman DI 2009); LDL cholesterol lipoprotein fraction concentration (Chasman DI 2009); LDL cholesterol lipoprotein fraction concentration in fasting sample (Chasman DI 2009); Plasma carcinoembryonic antigen CEA levels (He M 2013); Plasma soluble intercellular adhesion molecule 1 ICAM 1 females (Pare G 2008); Soluble intercellular adhesion molecule 1 ICAM 1 (Pare G 2011); VLDL cholesterol mean size lipoprotein fraction concentration (Chasman DI 2009); VLDL cholesterol small lipoprotein fraction concentration (Chasman DI 2009); VLDL cholesterol small lipoprotein fraction concentration in fasting sample (Chasman DI 2009); Venous thrombosis (Germain 2012); Blood protein levels (Suhre K 2017); Cholesterol total (Surakka I 2015); Coronary artery disease (Nelson CP 2017); Coronary artery disease (van der Harst P 2018); Lipid traits (Zhou L 2013); Lipid traits (Zhou L 2013); Soluble ICAM 1 (Pare G 2008); Soluble ICAM 1 (Pare G 2011); Arm fat percentage left (Neale B 2017); Arm fat percentage right (Neale B 2017); Blood clot in the leg (Neale B 2017); Blood clot in the lung (Neale B 2017); Diastolic blood pressure (Neale B 2017); Forced expiratory volume in 1-second (Neale B 2017); Forced expiratory volume in 1-second, best measure (Neale B 2017); Forced vital capacity (Neale B 2017); Heel bone mineral density (Neale B 2017); Illnesses of father: heart disease (Neale B 2017); Impedance of arm left (Neale B 2017); Impedance of arm right (Neale B 2017); Impedance of leg left (Neale B 2017); Impedance of leg right (Neale B 2017); Medication for cholesterol, blood pressure or diabetes: cholesterol lowering medication (Neale B 2017); No blood clot, bronchitis, emphysema, asthma, rhinitis, eczema or allergy diagnosed by doctor (Neale B 2017); Peak expiratory flow (Neale B 2017); Phlebitis and thrombophlebitis (Neale B 2017); Pulmonary embolism (Neale B 2017); Self-reported deep venous thrombosis (Neale B 2017); Self-reported high cholesterol (Neale B 2017); Self-reported pulmonary embolism + or - dvt (Neale B 2017); Sitting height (Neale B 2017); Treatment with atorvastatin (Neale B 2017); Treatment with cholesterol lowering medication (Neale B 2017); Treatment with simvastatin (Neale B 2017); Treatment with warfarin (Neale B 2017); Vascular or heart problems diagnosed by doctor: high blood pressure (Neale B 2017); Coronary artery disease (Nelson CP 2017); High grade serous ovarian cancer (Phelan M 2017); Invasive ovarian cancer (Phelan M 2017); Serous invasive ovarian cancer (Phelan M 2017); Alkaline phosphatase (Prins B 2017); Ferritin (Prins B 2017); Intercellular adhesion molecule 1 (Pare G 2008); Intercellular adhesion molecule 1 (Pare G 2011); Coronary artery disease (van der Harst P 2018);	LDL large (Chasman DI 2009); LDL-C assay (Chasman DI 2009); LDL-C assay (Chasman DI 2009); VLDL mean size (Chasman DI 2009); VLDL small (Chasman DI 2009); VLDL small (Chasman DI 2009);	rs532436;rs651007;rs600038;rs532436;rs651007;rs532436;rs532436;rs600038;rs495828;rs635634;9:136141870;rs635634;9:136141870;9:136141870;rs635634;rs532436;rs495828;rs532436;rs532436;9:136141870;rs649129;rs579459;rs635634;rs600038;rs651007;rs495828;rs495828;rs495828;rs635634;9:136141870;rs635634;rs649129;rs579459;rs495828;rs532436;rs649129;rs579459;rs651007;rs600038;rs635634;rs635634;rs532436;rs600038;rs635634;rs651007;rs635634;9:136141870;rs532436;rs579459;rs649129;9:136141870;rs649129;rs579459;	Free_cholesterol_in_IDL;Free_cholesterol_in_large_LDL;Free_cholesterol_in_large_LDL;Free_cholesterol_in_large_LDL;Phospholipids_in_large_LDL;Concentration_of_IDL_particles;Phospholipids_in_IDL;Phospholipids_in_large_LDL;Total_cholesterol_in_large_LDL;Phospholipids_in_very_small_VLDL;Total_lipids_in_very_small_VLDL;Total_cholesterol_in_large_LDL;Free_cholesterol_in_large_LDL;Total_lipids_in_IDL;Total_cholesterol_in_IDL;Total_cholesterol_in_large_LDL;Total_lipids_in_IDL;Phospholipids_in_very_small_VLDL;Total_cholesterol_in_IDL;Concentration_of_IDL_particles;Total_lipids_in_IDL;Total_lipids_in_IDL;Phospholipids_in_large_LDL;Total_lipids_in_IDL;Total_lipids_in_IDL;Total_cholesterol_in_IDL;Concentration_of_IDL_particles;Free_cholesterol_in_large_LDL;Total_lipids_in_very_small_VLDL;Total_cholesterol_in_IDL;Total_lipids_in_IDL;Concentration_of_IDL_particles;Concentration_of_IDL_particles;Phospholipids_in_large_LDL;Phospholipids_in_large_LDL;Total_cholesterol_in_IDL;Total_cholesterol_in_IDL;Concentration_of_IDL_particles;Total_cholesterol_in_IDL;Free_cholesterol_in_IDL;Concentration_of_IDL_particles;Total_lipids_in_very_small_VLDL;Concentration_of_IDL_particles;Phospholipids_in_IDL;Total_cholesterol_in_IDL;Free_cholesterol_in_large_LDL;Phospholipids_in_very_small_VLDL;Total_lipids_in_IDL;Free_cholesterol_in_large_LDL;Free_cholesterol_in_large_LDL;Phospholipids_in_large_LDL;Phospholipids_in_large_LDL;Phospholipids_in_large_LDL;	9:136132908;9:136132908;9:136132908;9:136137065;9:136137065;9:136137065;9:136137065;9:136137065;9:136137106;9:136137106;9:136137106;9:136137106;9:136137106;9:136138765;9:136138765;9:136138765;9:136138765;9:136139265;9:136139265;9:136139265;9:136139265;9:136139265;9:136139907;9:136139907;9:136139907;9:136141440;9:136141440;9:136141440;9:136141646;9:136141646;9:136141646;9:136141870;9:136141870;9:136141870;9:136141870;9:136141870;9:136141870;9:136142203;9:136142203;9:136142203;9:136142203;9:136142203;9:136142217;9:136142217;9:136142217;9:136142217;9:136142217;9:136142355;9:136142355;9:136142355;9:136142355;9:136142355;9:136143000;9:136143000;9:136143000;9:136143120;9:136143120;9:136143120;9:136143121;9:136143121;9:136143121;9:136143136;9:136143136;9:136143136;9:136143212;9:136143212;9:136143212;9:136143372;9:136143372;9:136143372;9:136143372;9:136143372;9:136143442;9:136143442;9:136143442;9:136143442;9:136143442;9:136144284;9:136144284;9:136144284;9:136144297;9:136144297;9:136144297;9:136144308;9:136144308;9:136144308;9:136144309;9:136144309;9:136144309;9:136144427;9:136144427;9:136144427;9:136144873;9:136144873;9:136144873;9:136144960;9:136144960;9:136144960;9:136144994;9:136144994;9:136144994;9:136145118;9:136145118;9:136145118;9:136145240;9:136145240;9:136145240;9:136145404;9:136145404;9:136145404;9:136145404;9:136145419;9:136145419;9:136145419;9:136145425;9:136145425;9:136145425;9:136145471;9:136145471;9:136145471;9:136145471;9:136145471;9:136145484;9:136145484;9:136145484;9:136145907;9:136145907;9:136145907;9:136145974;9:136145974;9:136145974;9:136145974;9:136145974;9:136145993;9:136145993;9:136145993;9:136146046;9:136146046;9:136146046;9:136146068;9:136146068;9:136146068;9:136146077;9:136146077;9:136146077;9:136146227;9:136146227;9:136146227;9:136146227;9:136146431;9:136146431;9:136146431;9:136146448;9:136146448;9:136146448;9:136146597;9:136146597;9:136146597;9:136146664;9:136146664;9:136146664;9:136146664;9:136146664;9:136147160;9:136147160;9:136147160;9:136149095;9:136149095;9:136149095;9:136149098;9:136149098;9:136149098;9:136149229;9:136149229;9:136149229;9:136149229;9:136149229;9:136149399;9:136149399;9:136149399;9:136149399;9:136149399;9:136149399;9:136149500;9:136149500;9:136149500;9:136149500;9:136149500;9:136149709;9:136149709;9:136149709;9:136149709;9:136149711;9:136149711;9:136149711;9:136149711;9:136149830;9:136149830;9:136149830;9:136149830;9:136149830;9:136149830;9:136151579;9:136151579;9:136151579;9:136151579;9:136151806;9:136151806;9:136151806;9:136151806;9:136153875;9:136153875;9:136153875;9:136153875;9:136153875;9:136153875;9:136153981;9:136153981;9:136153981;9:136153981;9:136154168;9:136154168;9:136154168;9:136154168;9:136154168;9:136154168;9:136154304;9:136154304;9:136154304;9:136154304;9:136154304;9:136154304;9:136154867;9:136154867;9:136154867;9:136154867;9:136154867;9:136154867;9:136155000;9:136155000;9:136155000;9:136155000;9:136155000;9:136155000;9:136157133;9:136157133;9:136157133;9:136157133;9:136157133;9:136172323;9:136172323;9:136184771;9:136184771;9:136184782;9:136184782;9:136184798;9:136184798;9:136237672;9:136237672;9:136237672;9:136237672;9:136237672;9:136239399;9:136239399;9:136239399;9:136239399;9:136239399;9:136267149;9:136267149;9:136267149;9:136267149;9:136267149;9:136316942;9:136316942;9:136316942;9:136323754;9:136323754;9:136323754;9:136323754;9:136323754;9:136326248;9:136326248;9:136326248;9:136326248;9:136326248;9:136329954;9:136329954;9:136329954;9:136329954;9:136334910;9:136334910;9:136334910;9:136334910;9:136339755;9:136339755;9:136339755;	rs8176719;rs8176719;rs8176719;rs687621;rs687621;rs687621;rs687621;rs687621;rs687289;rs687289;rs687289;rs687289;rs687289;rs587729126;rs587729126;rs587729126;rs587729126;rs657152;rs657152;rs657152;rs657152;rs657152;rs149092047;rs149092047;rs149092047;rs35230453;rs35230453;rs35230453;rs587650417;rs587650417;rs587650417;rs2519093;rs2519093;rs2519093;rs2519093;rs2519093;rs2519093;rs514659;rs514659;rs514659;rs514659;rs514659;rs644234;rs644234;rs644234;rs644234;rs644234;rs643434;rs643434;rs643434;rs643434;rs643434;rs543040;rs543040;rs543040;rs613534;rs613534;rs613534;rs543968;rs543968;rs543968;rs587746296;rs587746296;rs587746296;rs544873;rs544873;rs544873;rs545971;rs545971;rs545971;rs545971;rs545971;rs612169;rs612169;rs612169;rs612169;rs612169;rs597988;rs597988;rs597988;rs597974;rs597974;rs597974;rs576123;rs576123;rs576123;rs576125;rs576125;rs576125;rs8176663;rs8176663;rs8176663;rs491626;rs491626;rs491626;rs492488;rs492488;rs492488;rs493246;rs493246;rs493246;rs494242;rs494242;rs494242;rs495203;rs495203;rs495203;rs9411377;rs9411377;rs9411377;rs9411377;rs13292932;rs13292932;rs13292932;rs9411378;rs9411378;rs9411378;rs582118;rs582118;rs582118;rs582118;rs582118;rs582094;rs582094;rs582094;rs34357864;rs34357864;rs34357864;rs2769071;rs2769071;rs2769071;rs2769071;rs2769071;rs144131194;rs144131194;rs144131194;rs677355;rs677355;rs677355;rs59602812;rs59602812;rs59602812;rs676996;rs676996;rs676996;rs676457;rs676457;rs676457;rs676457;rs527210;rs527210;rs527210;rs139840563;rs139840563;rs139840563;rs550057;rs550057;rs550057;rs674302;rs674302;rs674302;rs674302;rs674302;rs554833;rs554833;rs554833;rs587729869;rs587729869;rs587729869;rs8176645;rs8176645;rs8176645;rs505922;rs505922;rs505922;rs505922;rs505922;rs507666;rs507666;rs507666;rs507666;rs507666;rs507666;rs529565;rs529565;rs529565;rs529565;rs529565;rs8176643;rs8176643;rs8176643;rs8176643;rs115478735;rs115478735;rs115478735;rs115478735;rs532436;rs532436;rs532436;rs532436;rs532436;rs532436;rs587745765;rs587745765;rs587745765;rs587745765;rs600038;rs600038;rs600038;rs600038;rs651007;rs651007;rs651007;rs651007;rs651007;rs651007;rs11244061;rs11244061;rs11244061;rs11244061;rs579459;rs579459;rs579459;rs579459;rs579459;rs579459;rs649129;rs649129;rs649129;rs649129;rs649129;rs649129;rs495828;rs495828;rs495828;rs495828;rs495828;rs495828;rs635634;rs635634;rs635634;rs635634;rs635634;rs635634;rs558240;rs558240;rs558240;rs558240;rs558240;rs587600964;rs587600964;rs375313526;rs375313526;rs9411395;rs9411395;rs9650778;rs9650778;rs56343119;rs56343119;rs56343119;rs56343119;rs56343119;rs3758348;rs3758348;rs3758348;rs3758348;rs3758348;rs17474001;rs17474001;rs17474001;rs17474001;rs17474001;rs3124766;rs3124766;rs3124766;rs4962153;rs4962153;rs4962153;rs4962153;rs4962153;rs739468;rs739468;rs739468;rs739468;rs739468;rs3124764;rs3124764;rs3124764;rs3124764;rs3094379;rs3094379;rs3094379;rs3094379;rs3124761;rs3124761;rs3124761;	cholesterol;LDL_C;triglyc;cholesterol;LDL;LDL_C;TC;triglyc;cholesterol;LDL;LDL_C;TC;triglyc;cholesterol;HDL_C;LDL_C;triglyc;cholesterol;LDL;LDL_C;TC;triglyc;cholesterol;LDL_C;triglyc;cholesterol;LDL_C;triglyc;cholesterol;LDL_C;triglyc;cholesterol;HDL_C;LDL;LDL_C;TC;triglyc;cholesterol;LDL;LDL_C;TC;triglyc;cholesterol;LDL;LDL_C;TC;triglyc;cholesterol;LDL;LDL_C;TC;triglyc;cholesterol;LDL_C;triglyc;cholesterol;LDL_C;triglyc;cholesterol;LDL_C;triglyc;cholesterol;LDL_C;triglyc;cholesterol;LDL_C;triglyc;cholesterol;LDL;LDL_C;TC;triglyc;cholesterol;LDL;LDL_C;TC;triglyc;cholesterol;LDL_C;triglyc;cholesterol;LDL_C;triglyc;cholesterol;LDL_C;triglyc;cholesterol;LDL_C;triglyc;cholesterol;LDL_C;triglyc;cholesterol;LDL_C;triglyc;cholesterol;LDL_C;triglyc;cholesterol;LDL_C;triglyc;cholesterol;LDL_C;triglyc;cholesterol;LDL_C;triglyc;cholesterol;HDL_C;LDL_C;triglyc;cholesterol;LDL_C;triglyc;cholesterol;LDL_C;triglyc;cholesterol;LDL;LDL_C;TC;triglyc;cholesterol;LDL_C;triglyc;cholesterol;LDL_C;triglyc;cholesterol;LDL;LDL_C;TC;triglyc;cholesterol;LDL_C;triglyc;cholesterol;LDL_C;triglyc;cholesterol;LDL_C;triglyc;cholesterol;LDL_C;triglyc;cholesterol;LDL_C;TC;triglyc;cholesterol;LDL_C;triglyc;cholesterol;LDL_C;triglyc;cholesterol;LDL_C;triglyc;cholesterol;LDL;LDL_C;TC;triglyc;cholesterol;LDL_C;triglyc;cholesterol;LDL_C;triglyc;cholesterol;LDL_C;TC;cholesterol;LDL;LDL_C;TC;triglyc;cholesterol;HDL_C;LDL;LDL_C;TC;triglyc;cholesterol;LDL;LDL_C;TC;triglyc;cholesterol;HDL_C;LDL_C;triglyc;cholesterol;HDL_C;LDL_C;triglyc;cholesterol;HDL_C;LDL;LDL_C;TC;triglyc;cholesterol;HDL_C;LDL_C;triglyc;cholesterol;HDL_C;LDL_C;triglyc;cholesterol;HDL_C;LDL;LDL_C;TC;triglyc;cholesterol;LDL;LDL_C;TC;cholesterol;HDL_C;LDL;LDL_C;TC;triglyc;cholesterol;HDL_C;LDL;LDL_C;TC;triglyc;cholesterol;HDL_C;LDL;LDL_C;TC;triglyc;cholesterol;HDL_C;LDL;LDL_C;TC;triglyc;cholesterol;HDL_C;LDL;LDL_C;TC;cholesterol;LDL_C;cholesterol;LDL_C;cholesterol;LDL_C;cholesterol;LDL_C;cholesterol;HDL_C;LDL;LDL_C;TC;cholesterol;HDL_C;LDL;LDL_C;TC;cholesterol;HDL_C;LDL;LDL_C;TC;cholesterol;HDL_C;LDL_C;cholesterol;HDL_C;LDL;LDL_C;TC;cholesterol;HDL_C;LDL;LDL_C;TC;cholesterol;HDL_C;LDL;LDL_C;cholesterol;HDL_C;LDL;LDL_C;cholesterol;HDL_C;LDL_C;	UKBB;UKBB;UKBB;UKBB;Willer_et_al_2013;UKBB;Willer_et_al_2013;UKBB;UKBB;Willer_et_al_2013;UKBB;Willer_et_al_2013;UKBB;UKBB;UKBB;UKBB;UKBB;UKBB;Willer_et_al_2013;UKBB;Willer_et_al_2013;UKBB;UKBB;UKBB;UKBB;UKBB;UKBB;UKBB;UKBB;UKBB;UKBB;UKBB;UKBB;Willer_et_al_2013;UKBB;Willer_et_al_2013;UKBB;UKBB;Willer_et_al_2013;UKBB;Willer_et_al_2013;UKBB;UKBB;Willer_et_al_2013;UKBB;Willer_et_al_2013;UKBB;UKBB;Willer_et_al_2013;UKBB;Willer_et_al_2013;UKBB;UKBB;UKBB;UKBB;UKBB;UKBB;UKBB;UKBB;UKBB;UKBB;UKBB;UKBB;UKBB;UKBB;UKBB;UKBB;UKBB;Willer_et_al_2013;UKBB;Willer_et_al_2013;UKBB;UKBB;Willer_et_al_2013;UKBB;Willer_et_al_2013;UKBB;UKBB;UKBB;UKBB;UKBB;UKBB;UKBB;UKBB;UKBB;UKBB;UKBB;UKBB;UKBB;UKBB;UKBB;UKBB;UKBB;UKBB;UKBB;UKBB;UKBB;UKBB;UKBB;UKBB;UKBB;UKBB;UKBB;UKBB;UKBB;UKBB;UKBB;UKBB;UKBB;UKBB;UKBB;UKBB;UKBB;UKBB;UKBB;UKBB;UKBB;UKBB;Willer_et_al_2013;UKBB;Willer_et_al_2013;UKBB;UKBB;UKBB;UKBB;UKBB;UKBB;UKBB;UKBB;Willer_et_al_2013;UKBB;Willer_et_al_2013;UKBB;UKBB;UKBB;UKBB;UKBB;UKBB;UKBB;UKBB;UKBB;UKBB;UKBB;UKBB;UKBB;UKBB;UKBB;Willer_et_al_2013;UKBB;UKBB;UKBB;UKBB;UKBB;UKBB;UKBB;UKBB;UKBB;UKBB;UKBB;Willer_et_al_2013;UKBB;Willer_et_al_2013;UKBB;UKBB;UKBB;UKBB;UKBB;UKBB;UKBB;UKBB;UKBB;Willer_et_al_2013;UKBB;Willer_et_al_2013;UKBB;Willer_et_al_2013;UKBB;UKBB;UKBB;Willer_et_al_2013;UKBB;Willer_et_al_2013;UKBB;UKBB;Willer_et_al_2013;UKBB;Willer_et_al_2013;UKBB;UKBB;UKBB;UKBB;UKBB;UKBB;UKBB;UKBB;UKBB;UKBB;UKBB;Willer_et_al_2013;UKBB;Willer_et_al_2013;UKBB;UKBB;UKBB;UKBB;UKBB;UKBB;UKBB;UKBB;UKBB;UKBB;UKBB;Willer_et_al_2013;UKBB;Willer_et_al_2013;UKBB;UKBB;Willer_et_al_2013;UKBB;Willer_et_al_2013;UKBB;UKBB;Willer_et_al_2013;UKBB;Willer_et_al_2013;UKBB;UKBB;UKBB;Willer_et_al_2013;UKBB;Willer_et_al_2013;UKBB;UKBB;UKBB;Willer_et_al_2013;UKBB;Willer_et_al_2013;UKBB;UKBB;UKBB;Willer_et_al_2013;UKBB;Willer_et_al_2013;UKBB;UKBB;UKBB;Willer_et_al_2013;UKBB;Willer_et_al_2013;UKBB;UKBB;UKBB;UKBB;UKBB;UKBB;UKBB;UKBB;UKBB;UKBB;Willer_et_al_2013;UKBB;Willer_et_al_2013;UKBB;UKBB;Willer_et_al_2013;UKBB;Willer_et_al_2013;UKBB;UKBB;Willer_et_al_2013;UKBB;Willer_et_al_2013;UKBB;UKBB;UKBB;UKBB;UKBB;Willer_et_al_2013;UKBB;Willer_et_al_2013;UKBB;UKBB;Willer_et_al_2013;UKBB;Willer_et_al_2013;UKBB;UKBB;Willer_et_al_2013;UKBB;UKBB;UKBB;Willer_et_al_2013;UKBB;UKBB;UKBB;UKBB;	9:136146597;9:136146077;9:136155000;9:136154304	rs550057;rs676996;rs635634;rs649129	136149399;136146597;136155000;136154304;136155000;136146077;136149399;136149399;136149399;136270538;136270538;136081319;136081319;136270538;136147702;136147702;136149399;136359599;136359599;136081319;136149399;136131322;136131322;136359599;136149399;136149399;136149399;136149399;136371224;136323845;136371224;136147702;136131322;136323845;136270538;136131322;136317767;136208567;136218015;	rs507666;rs550057;rs635634;rs649129;rs635634;rs676996;rs507666;rs507666;rs507666;rs41302673;rs41302673;rs11244035;rs11244035;rs41302673;rs581107;rs581107;rs507666;rs73553519;rs73553519;rs11244035;rs507666;rs8176746;rs8176746;rs73553519;rs507666;rs507666;rs507666;rs507666;rs9330459;rs4962050;rs9330459;rs581107;rs8176746;rs4962050;rs41302673;rs8176746;rs117164445;rs7024579;rs10122824;	FG;2hGlu;SM_C18:0;SM_C16:0;Histidine;Glycine;LDL_cholesterol;Cholesterol;Apolipoprotein_B;LDL_cholesterol;Cholesterol;LDL_cholesterol;Cholesterol;Apolipoprotein_B;Cholesterol;LDL_cholesterol;Apolipoprotein_A;LDL_cholesterol;Cholesterol;Apolipoprotein_B;Glucose;Apolipoprotein_B;LDL_cholesterol;Apolipoprotein_B;HDL_cholesterol;eGFR;Creatinine;Triglycerides;Cholesterol;LDL_cholesterol;LDL_cholesterol;Apolipoprotein_B;Cholesterol;Cholesterol;Glucose;Albumin;Cholesterol;Estimated_glomerular_filtration_rate;Estimated_glomerular_filtration_rate;	Chen_et_al.;Chen_et_al.;Lotta_et_al.;Lotta_et_al.;Lotta_et_al.;Lotta_et_al.;Sinnott-Armstrong_et_al.;Sinnott-Armstrong_et_al.;Sinnott-Armstrong_et_al.;Sinnott-Armstrong_et_al.;Sinnott-Armstrong_et_al.;Sinnott-Armstrong_et_al.;Sinnott-Armstrong_et_al.;Sinnott-Armstrong_et_al.;Sinnott-Armstrong_et_al.;Sinnott-Armstrong_et_al.;Sinnott-Armstrong_et_al.;Sinnott-Armstrong_et_al.;Sinnott-Armstrong_et_al.;Sinnott-Armstrong_et_al.;Sinnott-Armstrong_et_al.;Sinnott-Armstrong_et_al.;Sinnott-Armstrong_et_al.;Sinnott-Armstrong_et_al.;Sinnott-Armstrong_et_al.;Sinnott-Armstrong_et_al.;Sinnott-Armstrong_et_al.;Sinnott-Armstrong_et_al.;Sinnott-Armstrong_et_al.;Sinnott-Armstrong_et_al.;Sinnott-Armstrong_et_al.;Sinnott-Armstrong_et_al.;Sinnott-Armstrong_et_al.;Sinnott-Armstrong_et_al.;Sinnott-Armstrong_et_al.;Sinnott-Armstrong_et_al.;Sinnott-Armstrong_et_al.;Wuttke_et_al.;Wuttke_et_al.;
9_10	9	135542264	136861079	M-LDL-CE_percent	136149399	9:136149399:A:G	rs507666	a	g	0.1874	0.0615493	0.00498488	5.043e-35	34.3	33	0.2071	No	ABO	ABO	Biology	107	ApoB;ApoBbyApoA1;EstC;FALen;FAw6;FAw6byFA;FreeC;His;IDL-C;IDL-CE;IDL-CE_percent;IDL-C_percent;IDL-FC;IDL-FC_percent;IDL-L;IDL-P;IDL-PL;IDL-TG_percent;LA;LDL-C;LDL-TG;L-HDL-CE_percent;L-HDL-C_percent;L-HDL-PL_percent;L-LDL-C;L-LDL-CE;L-LDL-CE_percent;L-LDL-C_percent;L-LDL-FC;L-LDL-L;L-LDL-P;L-LDL-PL;L-LDL-PL_percent;L-LDL-TG;L-LDL-TG_percent;L-VLDL-CE_percent;L-VLDL-C_percent;L-VLDL-PL_percent;L-VLDL-TG_percent;M-HDL-FC_percent;M-LDL-C;M-LDL-CE;M-LDL-CE_percent;M-LDL-C_percent;M-LDL-FC;M-LDL-FC_percent;M-LDL-L;M-LDL-P;M-LDL-PL;M-LDL-PL_percent;M-LDL-TG;M-VLDL-CE;M-VLDL-CE_percent;M-VLDL-C_percent;M-VLDL-PL_percent;M-VLDL-TG_percent;PC;PUFA;Remnant-C;Serum-C;S-HDL-C;S-HDL-CE;S-HDL-CE_percent;S-HDL-C_percent;S-HDL-FC_percent;S-HDL-L;S-HDL-P;S-HDL-PL_percent;S-LDL-C;S-LDL-CE;S-LDL-CE_percent;S-LDL-C_percent;S-LDL-FC;S-LDL-FC_percent;S-LDL-L;S-LDL-P;S-LDL-PL;S-LDL-PL_percent;SM;S-VLDL-C;S-VLDL-CE;S-VLDL-CE_percent;S-VLDL-C_percent;S-VLDL-FC;S-VLDL-FC_percent;S-VLDL-L;S-VLDL-PL;S-VLDL-TG_percent;TotCho;TotPG;VLDL-C;VLDL-D;XL-VLDL-C_percent;XL-VLDL-FC_percent;XL-VLDL-PL_percent;XL-VLDL-TG_percent;XS-VLDL-C;XS-VLDL-CE;XS-VLDL-C_percent;XS-VLDL-FC;XS-VLDL-L;XS-VLDL-P;XS-VLDL-PL;XS-VLDL-TG_percent;XXL-VLDL-CE_percent;XXL-VLDL-C_percent;XXL-VLDL-TG_percent;	1	region_9_10_locus_1	intron_variant,non_coding_transcript_variant	NA	NA	NA	CHOLELITH_BROAD (p=2.32381e-13); D3_VONVILLEBRAND (p=5.91003e-09); E4_DM2 (p=2.69234e-08); E4_DM2_STRICT (p=7.05212e-09); E4_ENDONUTRMET (p=2.06881e-09); E4_FH (p=2.05835e-09); E4_HYPERCHOL (p=2.12765e-12); E4_LIPOPROT (p=4.32215e-15); E4_METABOLIA (p=6.26037e-11); FG_CVD (p=4.43302e-13); FG_DISVEINLYMPH (p=4.70652e-43); FG_DOAAC (p=1.19892e-08); FG_OTHHEART (p=6.8124e-10); FG_PULMHEART (p=5.1713e-31); I9_CVD (p=1.24082e-10); I9_DISVEINLYMPH (p=1.09774e-45); I9_DVTANDPULM (p=1.15345e-71); I9_PHLETHROM (p=3.4578e-41); I9_PHLETHROMBDVTLOW (p=1.38867e-56); I9_PULMEMB (p=4.77419e-31); I9_PULMHEART (p=1.80385e-27); I9_THROMBOTH (p=2.98607e-22); I9_VARICVE (p=6.99359e-16); I9_VEINSOTH (p=7.16044e-10); I9_VTE (p=4.42181e-85); J10_CHRONTONSADEN (p=6.76784e-10); K11_CHOLECYSTECTOMY (p=3.01169e-09); K11_CHOLELITH (p=1.19316e-13); K11_DULC (p=2.67147e-08); K11_GALLBILPANC (p=1.14499e-14); M13_SOFTTISSUEOTH (p=4.79027e-08); RX_STATIN (p=2.71581e-52); T2D (p=7.86991e-09); T2D_INCLAVO (p=4.79756e-09);	Granulocyte count (Astle W 2016); Hematocrit (Astle W 2016); Hemoglobin concentration (Astle W 2016); Lymphocyte percentage of white cells (Astle W 2016); Monocyte count (Astle W 2016); Myeloid white cell count (Astle W 2016); Neutrophil count (Astle W 2016); Platelet distribution width (Astle W 2016); Red blood cell count (Astle W 2016); Red cell distribution width (Astle W 2016); Sum basophil neutrophil counts (Astle W 2016); Sum eosinophil basophil counts (Astle W 2016); Sum neutrophil eosinophil counts (Astle W 2016); White blood cell count (Astle W 2016); Coronary artery disease (CARDIoGRAMplusC4D 2015); Myocardial infarction (CARDIoGRAMplusC4D 2015); Low density lipoprotein (GLGC 2013); Total cholesterol (GLGC 2013); LDL cholesterol large lipoprotein fraction concentration (Chasman DI 2009); LDL cholesterol lipoprotein fraction concentration (Chasman DI 2009); LDL cholesterol lipoprotein fraction concentration in fasting sample (Chasman DI 2009); Plasma carcinoembryonic antigen CEA levels (He M 2013); Plasma soluble intercellular adhesion molecule 1 ICAM 1 females (Pare G 2008); Soluble intercellular adhesion molecule 1 ICAM 1 (Pare G 2011); VLDL cholesterol mean size lipoprotein fraction concentration (Chasman DI 2009); VLDL cholesterol small lipoprotein fraction concentration (Chasman DI 2009); VLDL cholesterol small lipoprotein fraction concentration in fasting sample (Chasman DI 2009); Venous thrombosis (Germain 2012); Blood protein levels (Suhre K 2017); Cholesterol total (Surakka I 2015); Coronary artery disease (Nelson CP 2017); Coronary artery disease (van der Harst P 2018); Lipid traits (Zhou L 2013); Lipid traits (Zhou L 2013); Soluble ICAM 1 (Pare G 2008); Soluble ICAM 1 (Pare G 2011); Arm fat percentage left (Neale B 2017); Arm fat percentage right (Neale B 2017); Blood clot in the leg (Neale B 2017); Blood clot in the lung (Neale B 2017); Diastolic blood pressure (Neale B 2017); Forced expiratory volume in 1-second (Neale B 2017); Forced expiratory volume in 1-second, best measure (Neale B 2017); Forced vital capacity (Neale B 2017); Heel bone mineral density (Neale B 2017); Illnesses of father: heart disease (Neale B 2017); Impedance of arm left (Neale B 2017); Impedance of arm right (Neale B 2017); Impedance of leg left (Neale B 2017); Impedance of leg right (Neale B 2017); Medication for cholesterol, blood pressure or diabetes: cholesterol lowering medication (Neale B 2017); No blood clot, bronchitis, emphysema, asthma, rhinitis, eczema or allergy diagnosed by doctor (Neale B 2017); Peak expiratory flow (Neale B 2017); Phlebitis and thrombophlebitis (Neale B 2017); Pulmonary embolism (Neale B 2017); Self-reported deep venous thrombosis (Neale B 2017); Self-reported high cholesterol (Neale B 2017); Self-reported pulmonary embolism + or - dvt (Neale B 2017); Sitting height (Neale B 2017); Treatment with atorvastatin (Neale B 2017); Treatment with cholesterol lowering medication (Neale B 2017); Treatment with simvastatin (Neale B 2017); Treatment with warfarin (Neale B 2017); Vascular or heart problems diagnosed by doctor: high blood pressure (Neale B 2017); Coronary artery disease (Nelson CP 2017); High grade serous ovarian cancer (Phelan M 2017); Invasive ovarian cancer (Phelan M 2017); Serous invasive ovarian cancer (Phelan M 2017); Alkaline phosphatase (Prins B 2017); Ferritin (Prins B 2017); Intercellular adhesion molecule 1 (Pare G 2008); Intercellular adhesion molecule 1 (Pare G 2011); Coronary artery disease (van der Harst P 2018);	LDL large (Chasman DI 2009); LDL-C assay (Chasman DI 2009); LDL-C assay (Chasman DI 2009); VLDL mean size (Chasman DI 2009); VLDL small (Chasman DI 2009); VLDL small (Chasman DI 2009);	rs532436;rs651007;rs600038;rs532436;rs651007;rs532436;rs532436;rs600038;rs495828;rs635634;9:136141870;rs635634;9:136141870;9:136141870;rs635634;rs532436;rs495828;rs532436;rs532436;9:136141870;rs649129;rs579459;rs635634;rs600038;rs651007;rs495828;rs495828;rs495828;rs635634;9:136141870;rs635634;rs649129;rs579459;rs495828;rs532436;rs649129;rs579459;rs651007;rs600038;rs635634;rs635634;rs532436;rs600038;rs635634;rs651007;rs635634;9:136141870;rs532436;rs579459;rs649129;9:136141870;rs649129;rs579459;	Free_cholesterol_in_IDL;Free_cholesterol_in_large_LDL;Free_cholesterol_in_large_LDL;Free_cholesterol_in_large_LDL;Phospholipids_in_large_LDL;Concentration_of_IDL_particles;Phospholipids_in_IDL;Phospholipids_in_large_LDL;Total_cholesterol_in_large_LDL;Phospholipids_in_very_small_VLDL;Total_lipids_in_very_small_VLDL;Total_cholesterol_in_large_LDL;Free_cholesterol_in_large_LDL;Total_lipids_in_IDL;Total_cholesterol_in_IDL;Total_cholesterol_in_large_LDL;Total_lipids_in_IDL;Phospholipids_in_very_small_VLDL;Total_cholesterol_in_IDL;Concentration_of_IDL_particles;Total_lipids_in_IDL;Total_lipids_in_IDL;Phospholipids_in_large_LDL;Total_lipids_in_IDL;Total_lipids_in_IDL;Total_cholesterol_in_IDL;Concentration_of_IDL_particles;Free_cholesterol_in_large_LDL;Total_lipids_in_very_small_VLDL;Total_cholesterol_in_IDL;Total_lipids_in_IDL;Concentration_of_IDL_particles;Concentration_of_IDL_particles;Phospholipids_in_large_LDL;Phospholipids_in_large_LDL;Total_cholesterol_in_IDL;Total_cholesterol_in_IDL;Concentration_of_IDL_particles;Total_cholesterol_in_IDL;Free_cholesterol_in_IDL;Concentration_of_IDL_particles;Total_lipids_in_very_small_VLDL;Concentration_of_IDL_particles;Phospholipids_in_IDL;Total_cholesterol_in_IDL;Free_cholesterol_in_large_LDL;Phospholipids_in_very_small_VLDL;Total_lipids_in_IDL;Free_cholesterol_in_large_LDL;Free_cholesterol_in_large_LDL;Phospholipids_in_large_LDL;Phospholipids_in_large_LDL;Phospholipids_in_large_LDL;	9:136132908;9:136132908;9:136132908;9:136137065;9:136137065;9:136137065;9:136137065;9:136137065;9:136137106;9:136137106;9:136137106;9:136137106;9:136137106;9:136138765;9:136138765;9:136138765;9:136138765;9:136139265;9:136139265;9:136139265;9:136139265;9:136139265;9:136139907;9:136139907;9:136139907;9:136141440;9:136141440;9:136141440;9:136141646;9:136141646;9:136141646;9:136141870;9:136141870;9:136141870;9:136141870;9:136141870;9:136141870;9:136142203;9:136142203;9:136142203;9:136142203;9:136142203;9:136142217;9:136142217;9:136142217;9:136142217;9:136142217;9:136142355;9:136142355;9:136142355;9:136142355;9:136142355;9:136143000;9:136143000;9:136143000;9:136143120;9:136143120;9:136143120;9:136143121;9:136143121;9:136143121;9:136143136;9:136143136;9:136143136;9:136143212;9:136143212;9:136143212;9:136143372;9:136143372;9:136143372;9:136143372;9:136143372;9:136143442;9:136143442;9:136143442;9:136143442;9:136143442;9:136144284;9:136144284;9:136144284;9:136144297;9:136144297;9:136144297;9:136144308;9:136144308;9:136144308;9:136144309;9:136144309;9:136144309;9:136144427;9:136144427;9:136144427;9:136144873;9:136144873;9:136144873;9:136144960;9:136144960;9:136144960;9:136144994;9:136144994;9:136144994;9:136145118;9:136145118;9:136145118;9:136145240;9:136145240;9:136145240;9:136145404;9:136145404;9:136145404;9:136145404;9:136145419;9:136145419;9:136145419;9:136145425;9:136145425;9:136145425;9:136145471;9:136145471;9:136145471;9:136145471;9:136145471;9:136145484;9:136145484;9:136145484;9:136145907;9:136145907;9:136145907;9:136145974;9:136145974;9:136145974;9:136145974;9:136145974;9:136145993;9:136145993;9:136145993;9:136146046;9:136146046;9:136146046;9:136146068;9:136146068;9:136146068;9:136146077;9:136146077;9:136146077;9:136146227;9:136146227;9:136146227;9:136146227;9:136146431;9:136146431;9:136146431;9:136146448;9:136146448;9:136146448;9:136146597;9:136146597;9:136146597;9:136146664;9:136146664;9:136146664;9:136146664;9:136146664;9:136147160;9:136147160;9:136147160;9:136149095;9:136149095;9:136149095;9:136149098;9:136149098;9:136149098;9:136149229;9:136149229;9:136149229;9:136149229;9:136149229;9:136149399;9:136149399;9:136149399;9:136149399;9:136149399;9:136149399;9:136149500;9:136149500;9:136149500;9:136149500;9:136149500;9:136149709;9:136149709;9:136149709;9:136149709;9:136149711;9:136149711;9:136149711;9:136149711;9:136149830;9:136149830;9:136149830;9:136149830;9:136149830;9:136149830;9:136151579;9:136151579;9:136151579;9:136151579;9:136151806;9:136151806;9:136151806;9:136151806;9:136153875;9:136153875;9:136153875;9:136153875;9:136153875;9:136153875;9:136153981;9:136153981;9:136153981;9:136153981;9:136154168;9:136154168;9:136154168;9:136154168;9:136154168;9:136154168;9:136154304;9:136154304;9:136154304;9:136154304;9:136154304;9:136154304;9:136154867;9:136154867;9:136154867;9:136154867;9:136154867;9:136154867;9:136155000;9:136155000;9:136155000;9:136155000;9:136155000;9:136155000;9:136157133;9:136157133;9:136157133;9:136157133;9:136157133;9:136172323;9:136172323;9:136184771;9:136184771;9:136184782;9:136184782;9:136184798;9:136184798;9:136237672;9:136237672;9:136237672;9:136237672;9:136237672;9:136239399;9:136239399;9:136239399;9:136239399;9:136239399;9:136267149;9:136267149;9:136267149;9:136267149;9:136267149;9:136316942;9:136316942;9:136316942;9:136323754;9:136323754;9:136323754;9:136323754;9:136323754;9:136326248;9:136326248;9:136326248;9:136326248;9:136326248;9:136329954;9:136329954;9:136329954;9:136329954;9:136334910;9:136334910;9:136334910;9:136334910;9:136339755;9:136339755;9:136339755;	rs8176719;rs8176719;rs8176719;rs687621;rs687621;rs687621;rs687621;rs687621;rs687289;rs687289;rs687289;rs687289;rs687289;rs587729126;rs587729126;rs587729126;rs587729126;rs657152;rs657152;rs657152;rs657152;rs657152;rs149092047;rs149092047;rs149092047;rs35230453;rs35230453;rs35230453;rs587650417;rs587650417;rs587650417;rs2519093;rs2519093;rs2519093;rs2519093;rs2519093;rs2519093;rs514659;rs514659;rs514659;rs514659;rs514659;rs644234;rs644234;rs644234;rs644234;rs644234;rs643434;rs643434;rs643434;rs643434;rs643434;rs543040;rs543040;rs543040;rs613534;rs613534;rs613534;rs543968;rs543968;rs543968;rs587746296;rs587746296;rs587746296;rs544873;rs544873;rs544873;rs545971;rs545971;rs545971;rs545971;rs545971;rs612169;rs612169;rs612169;rs612169;rs612169;rs597988;rs597988;rs597988;rs597974;rs597974;rs597974;rs576123;rs576123;rs576123;rs576125;rs576125;rs576125;rs8176663;rs8176663;rs8176663;rs491626;rs491626;rs491626;rs492488;rs492488;rs492488;rs493246;rs493246;rs493246;rs494242;rs494242;rs494242;rs495203;rs495203;rs495203;rs9411377;rs9411377;rs9411377;rs9411377;rs13292932;rs13292932;rs13292932;rs9411378;rs9411378;rs9411378;rs582118;rs582118;rs582118;rs582118;rs582118;rs582094;rs582094;rs582094;rs34357864;rs34357864;rs34357864;rs2769071;rs2769071;rs2769071;rs2769071;rs2769071;rs144131194;rs144131194;rs144131194;rs677355;rs677355;rs677355;rs59602812;rs59602812;rs59602812;rs676996;rs676996;rs676996;rs676457;rs676457;rs676457;rs676457;rs527210;rs527210;rs527210;rs139840563;rs139840563;rs139840563;rs550057;rs550057;rs550057;rs674302;rs674302;rs674302;rs674302;rs674302;rs554833;rs554833;rs554833;rs587729869;rs587729869;rs587729869;rs8176645;rs8176645;rs8176645;rs505922;rs505922;rs505922;rs505922;rs505922;rs507666;rs507666;rs507666;rs507666;rs507666;rs507666;rs529565;rs529565;rs529565;rs529565;rs529565;rs8176643;rs8176643;rs8176643;rs8176643;rs115478735;rs115478735;rs115478735;rs115478735;rs532436;rs532436;rs532436;rs532436;rs532436;rs532436;rs587745765;rs587745765;rs587745765;rs587745765;rs600038;rs600038;rs600038;rs600038;rs651007;rs651007;rs651007;rs651007;rs651007;rs651007;rs11244061;rs11244061;rs11244061;rs11244061;rs579459;rs579459;rs579459;rs579459;rs579459;rs579459;rs649129;rs649129;rs649129;rs649129;rs649129;rs649129;rs495828;rs495828;rs495828;rs495828;rs495828;rs495828;rs635634;rs635634;rs635634;rs635634;rs635634;rs635634;rs558240;rs558240;rs558240;rs558240;rs558240;rs587600964;rs587600964;rs375313526;rs375313526;rs9411395;rs9411395;rs9650778;rs9650778;rs56343119;rs56343119;rs56343119;rs56343119;rs56343119;rs3758348;rs3758348;rs3758348;rs3758348;rs3758348;rs17474001;rs17474001;rs17474001;rs17474001;rs17474001;rs3124766;rs3124766;rs3124766;rs4962153;rs4962153;rs4962153;rs4962153;rs4962153;rs739468;rs739468;rs739468;rs739468;rs739468;rs3124764;rs3124764;rs3124764;rs3124764;rs3094379;rs3094379;rs3094379;rs3094379;rs3124761;rs3124761;rs3124761;	cholesterol;LDL_C;triglyc;cholesterol;LDL;LDL_C;TC;triglyc;cholesterol;LDL;LDL_C;TC;triglyc;cholesterol;HDL_C;LDL_C;triglyc;cholesterol;LDL;LDL_C;TC;triglyc;cholesterol;LDL_C;triglyc;cholesterol;LDL_C;triglyc;cholesterol;LDL_C;triglyc;cholesterol;HDL_C;LDL;LDL_C;TC;triglyc;cholesterol;LDL;LDL_C;TC;triglyc;cholesterol;LDL;LDL_C;TC;triglyc;cholesterol;LDL;LDL_C;TC;triglyc;cholesterol;LDL_C;triglyc;cholesterol;LDL_C;triglyc;cholesterol;LDL_C;triglyc;cholesterol;LDL_C;triglyc;cholesterol;LDL_C;triglyc;cholesterol;LDL;LDL_C;TC;triglyc;cholesterol;LDL;LDL_C;TC;triglyc;cholesterol;LDL_C;triglyc;cholesterol;LDL_C;triglyc;cholesterol;LDL_C;triglyc;cholesterol;LDL_C;triglyc;cholesterol;LDL_C;triglyc;cholesterol;LDL_C;triglyc;cholesterol;LDL_C;triglyc;cholesterol;LDL_C;triglyc;cholesterol;LDL_C;triglyc;cholesterol;LDL_C;triglyc;cholesterol;HDL_C;LDL_C;triglyc;cholesterol;LDL_C;triglyc;cholesterol;LDL_C;triglyc;cholesterol;LDL;LDL_C;TC;triglyc;cholesterol;LDL_C;triglyc;cholesterol;LDL_C;triglyc;cholesterol;LDL;LDL_C;TC;triglyc;cholesterol;LDL_C;triglyc;cholesterol;LDL_C;triglyc;cholesterol;LDL_C;triglyc;cholesterol;LDL_C;triglyc;cholesterol;LDL_C;TC;triglyc;cholesterol;LDL_C;triglyc;cholesterol;LDL_C;triglyc;cholesterol;LDL_C;triglyc;cholesterol;LDL;LDL_C;TC;triglyc;cholesterol;LDL_C;triglyc;cholesterol;LDL_C;triglyc;cholesterol;LDL_C;TC;cholesterol;LDL;LDL_C;TC;triglyc;cholesterol;HDL_C;LDL;LDL_C;TC;triglyc;cholesterol;LDL;LDL_C;TC;triglyc;cholesterol;HDL_C;LDL_C;triglyc;cholesterol;HDL_C;LDL_C;triglyc;cholesterol;HDL_C;LDL;LDL_C;TC;triglyc;cholesterol;HDL_C;LDL_C;triglyc;cholesterol;HDL_C;LDL_C;triglyc;cholesterol;HDL_C;LDL;LDL_C;TC;triglyc;cholesterol;LDL;LDL_C;TC;cholesterol;HDL_C;LDL;LDL_C;TC;triglyc;cholesterol;HDL_C;LDL;LDL_C;TC;triglyc;cholesterol;HDL_C;LDL;LDL_C;TC;triglyc;cholesterol;HDL_C;LDL;LDL_C;TC;triglyc;cholesterol;HDL_C;LDL;LDL_C;TC;cholesterol;LDL_C;cholesterol;LDL_C;cholesterol;LDL_C;cholesterol;LDL_C;cholesterol;HDL_C;LDL;LDL_C;TC;cholesterol;HDL_C;LDL;LDL_C;TC;cholesterol;HDL_C;LDL;LDL_C;TC;cholesterol;HDL_C;LDL_C;cholesterol;HDL_C;LDL;LDL_C;TC;cholesterol;HDL_C;LDL;LDL_C;TC;cholesterol;HDL_C;LDL;LDL_C;cholesterol;HDL_C;LDL;LDL_C;cholesterol;HDL_C;LDL_C;	UKBB;UKBB;UKBB;UKBB;Willer_et_al_2013;UKBB;Willer_et_al_2013;UKBB;UKBB;Willer_et_al_2013;UKBB;Willer_et_al_2013;UKBB;UKBB;UKBB;UKBB;UKBB;UKBB;Willer_et_al_2013;UKBB;Willer_et_al_2013;UKBB;UKBB;UKBB;UKBB;UKBB;UKBB;UKBB;UKBB;UKBB;UKBB;UKBB;UKBB;Willer_et_al_2013;UKBB;Willer_et_al_2013;UKBB;UKBB;Willer_et_al_2013;UKBB;Willer_et_al_2013;UKBB;UKBB;Willer_et_al_2013;UKBB;Willer_et_al_2013;UKBB;UKBB;Willer_et_al_2013;UKBB;Willer_et_al_2013;UKBB;UKBB;UKBB;UKBB;UKBB;UKBB;UKBB;UKBB;UKBB;UKBB;UKBB;UKBB;UKBB;UKBB;UKBB;UKBB;UKBB;Willer_et_al_2013;UKBB;Willer_et_al_2013;UKBB;UKBB;Willer_et_al_2013;UKBB;Willer_et_al_2013;UKBB;UKBB;UKBB;UKBB;UKBB;UKBB;UKBB;UKBB;UKBB;UKBB;UKBB;UKBB;UKBB;UKBB;UKBB;UKBB;UKBB;UKBB;UKBB;UKBB;UKBB;UKBB;UKBB;UKBB;UKBB;UKBB;UKBB;UKBB;UKBB;UKBB;UKBB;UKBB;UKBB;UKBB;UKBB;UKBB;UKBB;UKBB;UKBB;UKBB;UKBB;UKBB;Willer_et_al_2013;UKBB;Willer_et_al_2013;UKBB;UKBB;UKBB;UKBB;UKBB;UKBB;UKBB;UKBB;Willer_et_al_2013;UKBB;Willer_et_al_2013;UKBB;UKBB;UKBB;UKBB;UKBB;UKBB;UKBB;UKBB;UKBB;UKBB;UKBB;UKBB;UKBB;UKBB;UKBB;Willer_et_al_2013;UKBB;UKBB;UKBB;UKBB;UKBB;UKBB;UKBB;UKBB;UKBB;UKBB;UKBB;Willer_et_al_2013;UKBB;Willer_et_al_2013;UKBB;UKBB;UKBB;UKBB;UKBB;UKBB;UKBB;UKBB;UKBB;Willer_et_al_2013;UKBB;Willer_et_al_2013;UKBB;Willer_et_al_2013;UKBB;UKBB;UKBB;Willer_et_al_2013;UKBB;Willer_et_al_2013;UKBB;UKBB;Willer_et_al_2013;UKBB;Willer_et_al_2013;UKBB;UKBB;UKBB;UKBB;UKBB;UKBB;UKBB;UKBB;UKBB;UKBB;UKBB;Willer_et_al_2013;UKBB;Willer_et_al_2013;UKBB;UKBB;UKBB;UKBB;UKBB;UKBB;UKBB;UKBB;UKBB;UKBB;UKBB;Willer_et_al_2013;UKBB;Willer_et_al_2013;UKBB;UKBB;Willer_et_al_2013;UKBB;Willer_et_al_2013;UKBB;UKBB;Willer_et_al_2013;UKBB;Willer_et_al_2013;UKBB;UKBB;UKBB;Willer_et_al_2013;UKBB;Willer_et_al_2013;UKBB;UKBB;UKBB;Willer_et_al_2013;UKBB;Willer_et_al_2013;UKBB;UKBB;UKBB;Willer_et_al_2013;UKBB;Willer_et_al_2013;UKBB;UKBB;UKBB;Willer_et_al_2013;UKBB;Willer_et_al_2013;UKBB;UKBB;UKBB;UKBB;UKBB;UKBB;UKBB;UKBB;UKBB;UKBB;Willer_et_al_2013;UKBB;Willer_et_al_2013;UKBB;UKBB;Willer_et_al_2013;UKBB;Willer_et_al_2013;UKBB;UKBB;Willer_et_al_2013;UKBB;Willer_et_al_2013;UKBB;UKBB;UKBB;UKBB;UKBB;Willer_et_al_2013;UKBB;Willer_et_al_2013;UKBB;UKBB;Willer_et_al_2013;UKBB;Willer_et_al_2013;UKBB;UKBB;Willer_et_al_2013;UKBB;UKBB;UKBB;Willer_et_al_2013;UKBB;UKBB;UKBB;UKBB;	9:136146597;9:136146077;9:136155000;9:136154304	rs550057;rs676996;rs635634;rs649129	136149399;136146597;136155000;136154304;136155000;136146077;136149399;136149399;136149399;136270538;136270538;136081319;136081319;136270538;136147702;136147702;136149399;136359599;136359599;136081319;136149399;136131322;136131322;136359599;136149399;136149399;136149399;136149399;136371224;136323845;136371224;136147702;136131322;136323845;136270538;136131322;136317767;136208567;136218015;	rs507666;rs550057;rs635634;rs649129;rs635634;rs676996;rs507666;rs507666;rs507666;rs41302673;rs41302673;rs11244035;rs11244035;rs41302673;rs581107;rs581107;rs507666;rs73553519;rs73553519;rs11244035;rs507666;rs8176746;rs8176746;rs73553519;rs507666;rs507666;rs507666;rs507666;rs9330459;rs4962050;rs9330459;rs581107;rs8176746;rs4962050;rs41302673;rs8176746;rs117164445;rs7024579;rs10122824;	FG;2hGlu;SM_C18:0;SM_C16:0;Histidine;Glycine;LDL_cholesterol;Cholesterol;Apolipoprotein_B;LDL_cholesterol;Cholesterol;LDL_cholesterol;Cholesterol;Apolipoprotein_B;Cholesterol;LDL_cholesterol;Apolipoprotein_A;LDL_cholesterol;Cholesterol;Apolipoprotein_B;Glucose;Apolipoprotein_B;LDL_cholesterol;Apolipoprotein_B;HDL_cholesterol;eGFR;Creatinine;Triglycerides;Cholesterol;LDL_cholesterol;LDL_cholesterol;Apolipoprotein_B;Cholesterol;Cholesterol;Glucose;Albumin;Cholesterol;Estimated_glomerular_filtration_rate;Estimated_glomerular_filtration_rate;	Chen_et_al.;Chen_et_al.;Lotta_et_al.;Lotta_et_al.;Lotta_et_al.;Lotta_et_al.;Sinnott-Armstrong_et_al.;Sinnott-Armstrong_et_al.;Sinnott-Armstrong_et_al.;Sinnott-Armstrong_et_al.;Sinnott-Armstrong_et_al.;Sinnott-Armstrong_et_al.;Sinnott-Armstrong_et_al.;Sinnott-Armstrong_et_al.;Sinnott-Armstrong_et_al.;Sinnott-Armstrong_et_al.;Sinnott-Armstrong_et_al.;Sinnott-Armstrong_et_al.;Sinnott-Armstrong_et_al.;Sinnott-Armstrong_et_al.;Sinnott-Armstrong_et_al.;Sinnott-Armstrong_et_al.;Sinnott-Armstrong_et_al.;Sinnott-Armstrong_et_al.;Sinnott-Armstrong_et_al.;Sinnott-Armstrong_et_al.;Sinnott-Armstrong_et_al.;Sinnott-Armstrong_et_al.;Sinnott-Armstrong_et_al.;Sinnott-Armstrong_et_al.;Sinnott-Armstrong_et_al.;Sinnott-Armstrong_et_al.;Sinnott-Armstrong_et_al.;Sinnott-Armstrong_et_al.;Sinnott-Armstrong_et_al.;Sinnott-Armstrong_et_al.;Sinnott-Armstrong_et_al.;Wuttke_et_al.;Wuttke_et_al.;
9_10	9	135542264	136861079	S-LDL-CE_percent	136149399	9:136149399:A:G	rs507666	a	g	0.1874	0.0613318	0.0049836	8.333e-35	34.08	33	0.1384	No	ABO	ABO	Biology	107	ApoB;ApoBbyApoA1;EstC;FALen;FAw6;FAw6byFA;FreeC;His;IDL-C;IDL-CE;IDL-CE_percent;IDL-C_percent;IDL-FC;IDL-FC_percent;IDL-L;IDL-P;IDL-PL;IDL-TG_percent;LA;LDL-C;LDL-TG;L-HDL-CE_percent;L-HDL-C_percent;L-HDL-PL_percent;L-LDL-C;L-LDL-CE;L-LDL-CE_percent;L-LDL-C_percent;L-LDL-FC;L-LDL-L;L-LDL-P;L-LDL-PL;L-LDL-PL_percent;L-LDL-TG;L-LDL-TG_percent;L-VLDL-CE_percent;L-VLDL-C_percent;L-VLDL-PL_percent;L-VLDL-TG_percent;M-HDL-FC_percent;M-LDL-C;M-LDL-CE;M-LDL-CE_percent;M-LDL-C_percent;M-LDL-FC;M-LDL-FC_percent;M-LDL-L;M-LDL-P;M-LDL-PL;M-LDL-PL_percent;M-LDL-TG;M-VLDL-CE;M-VLDL-CE_percent;M-VLDL-C_percent;M-VLDL-PL_percent;M-VLDL-TG_percent;PC;PUFA;Remnant-C;Serum-C;S-HDL-C;S-HDL-CE;S-HDL-CE_percent;S-HDL-C_percent;S-HDL-FC_percent;S-HDL-L;S-HDL-P;S-HDL-PL_percent;S-LDL-C;S-LDL-CE;S-LDL-CE_percent;S-LDL-C_percent;S-LDL-FC;S-LDL-FC_percent;S-LDL-L;S-LDL-P;S-LDL-PL;S-LDL-PL_percent;SM;S-VLDL-C;S-VLDL-CE;S-VLDL-CE_percent;S-VLDL-C_percent;S-VLDL-FC;S-VLDL-FC_percent;S-VLDL-L;S-VLDL-PL;S-VLDL-TG_percent;TotCho;TotPG;VLDL-C;VLDL-D;XL-VLDL-C_percent;XL-VLDL-FC_percent;XL-VLDL-PL_percent;XL-VLDL-TG_percent;XS-VLDL-C;XS-VLDL-CE;XS-VLDL-C_percent;XS-VLDL-FC;XS-VLDL-L;XS-VLDL-P;XS-VLDL-PL;XS-VLDL-TG_percent;XXL-VLDL-CE_percent;XXL-VLDL-C_percent;XXL-VLDL-TG_percent;	1	region_9_10_locus_1	intron_variant,non_coding_transcript_variant	NA	NA	NA	CHOLELITH_BROAD (p=2.32381e-13); D3_VONVILLEBRAND (p=5.91003e-09); E4_DM2 (p=2.69234e-08); E4_DM2_STRICT (p=7.05212e-09); E4_ENDONUTRMET (p=2.06881e-09); E4_FH (p=2.05835e-09); E4_HYPERCHOL (p=2.12765e-12); E4_LIPOPROT (p=4.32215e-15); E4_METABOLIA (p=6.26037e-11); FG_CVD (p=4.43302e-13); FG_DISVEINLYMPH (p=4.70652e-43); FG_DOAAC (p=1.19892e-08); FG_OTHHEART (p=6.8124e-10); FG_PULMHEART (p=5.1713e-31); I9_CVD (p=1.24082e-10); I9_DISVEINLYMPH (p=1.09774e-45); I9_DVTANDPULM (p=1.15345e-71); I9_PHLETHROM (p=3.4578e-41); I9_PHLETHROMBDVTLOW (p=1.38867e-56); I9_PULMEMB (p=4.77419e-31); I9_PULMHEART (p=1.80385e-27); I9_THROMBOTH (p=2.98607e-22); I9_VARICVE (p=6.99359e-16); I9_VEINSOTH (p=7.16044e-10); I9_VTE (p=4.42181e-85); J10_CHRONTONSADEN (p=6.76784e-10); K11_CHOLECYSTECTOMY (p=3.01169e-09); K11_CHOLELITH (p=1.19316e-13); K11_DULC (p=2.67147e-08); K11_GALLBILPANC (p=1.14499e-14); M13_SOFTTISSUEOTH (p=4.79027e-08); RX_STATIN (p=2.71581e-52); T2D (p=7.86991e-09); T2D_INCLAVO (p=4.79756e-09);	Granulocyte count (Astle W 2016); Hematocrit (Astle W 2016); Hemoglobin concentration (Astle W 2016); Lymphocyte percentage of white cells (Astle W 2016); Monocyte count (Astle W 2016); Myeloid white cell count (Astle W 2016); Neutrophil count (Astle W 2016); Platelet distribution width (Astle W 2016); Red blood cell count (Astle W 2016); Red cell distribution width (Astle W 2016); Sum basophil neutrophil counts (Astle W 2016); Sum eosinophil basophil counts (Astle W 2016); Sum neutrophil eosinophil counts (Astle W 2016); White blood cell count (Astle W 2016); Coronary artery disease (CARDIoGRAMplusC4D 2015); Myocardial infarction (CARDIoGRAMplusC4D 2015); Low density lipoprotein (GLGC 2013); Total cholesterol (GLGC 2013); LDL cholesterol large lipoprotein fraction concentration (Chasman DI 2009); LDL cholesterol lipoprotein fraction concentration (Chasman DI 2009); LDL cholesterol lipoprotein fraction concentration in fasting sample (Chasman DI 2009); Plasma carcinoembryonic antigen CEA levels (He M 2013); Plasma soluble intercellular adhesion molecule 1 ICAM 1 females (Pare G 2008); Soluble intercellular adhesion molecule 1 ICAM 1 (Pare G 2011); VLDL cholesterol mean size lipoprotein fraction concentration (Chasman DI 2009); VLDL cholesterol small lipoprotein fraction concentration (Chasman DI 2009); VLDL cholesterol small lipoprotein fraction concentration in fasting sample (Chasman DI 2009); Venous thrombosis (Germain 2012); Blood protein levels (Suhre K 2017); Cholesterol total (Surakka I 2015); Coronary artery disease (Nelson CP 2017); Coronary artery disease (van der Harst P 2018); Lipid traits (Zhou L 2013); Lipid traits (Zhou L 2013); Soluble ICAM 1 (Pare G 2008); Soluble ICAM 1 (Pare G 2011); Arm fat percentage left (Neale B 2017); Arm fat percentage right (Neale B 2017); Blood clot in the leg (Neale B 2017); Blood clot in the lung (Neale B 2017); Diastolic blood pressure (Neale B 2017); Forced expiratory volume in 1-second (Neale B 2017); Forced expiratory volume in 1-second, best measure (Neale B 2017); Forced vital capacity (Neale B 2017); Heel bone mineral density (Neale B 2017); Illnesses of father: heart disease (Neale B 2017); Impedance of arm left (Neale B 2017); Impedance of arm right (Neale B 2017); Impedance of leg left (Neale B 2017); Impedance of leg right (Neale B 2017); Medication for cholesterol, blood pressure or diabetes: cholesterol lowering medication (Neale B 2017); No blood clot, bronchitis, emphysema, asthma, rhinitis, eczema or allergy diagnosed by doctor (Neale B 2017); Peak expiratory flow (Neale B 2017); Phlebitis and thrombophlebitis (Neale B 2017); Pulmonary embolism (Neale B 2017); Self-reported deep venous thrombosis (Neale B 2017); Self-reported high cholesterol (Neale B 2017); Self-reported pulmonary embolism + or - dvt (Neale B 2017); Sitting height (Neale B 2017); Treatment with atorvastatin (Neale B 2017); Treatment with cholesterol lowering medication (Neale B 2017); Treatment with simvastatin (Neale B 2017); Treatment with warfarin (Neale B 2017); Vascular or heart problems diagnosed by doctor: high blood pressure (Neale B 2017); Coronary artery disease (Nelson CP 2017); High grade serous ovarian cancer (Phelan M 2017); Invasive ovarian cancer (Phelan M 2017); Serous invasive ovarian cancer (Phelan M 2017); Alkaline phosphatase (Prins B 2017); Ferritin (Prins B 2017); Intercellular adhesion molecule 1 (Pare G 2008); Intercellular adhesion molecule 1 (Pare G 2011); Coronary artery disease (van der Harst P 2018);	LDL large (Chasman DI 2009); LDL-C assay (Chasman DI 2009); LDL-C assay (Chasman DI 2009); VLDL mean size (Chasman DI 2009); VLDL small (Chasman DI 2009); VLDL small (Chasman DI 2009);	rs532436;rs651007;rs600038;rs532436;rs651007;rs532436;rs532436;rs600038;rs495828;rs635634;9:136141870;rs635634;9:136141870;9:136141870;rs635634;rs532436;rs495828;rs532436;rs532436;9:136141870;rs649129;rs579459;rs635634;rs600038;rs651007;rs495828;rs495828;rs495828;rs635634;9:136141870;rs635634;rs649129;rs579459;rs495828;rs532436;rs649129;rs579459;rs651007;rs600038;rs635634;rs635634;rs532436;rs600038;rs635634;rs651007;rs635634;9:136141870;rs532436;rs579459;rs649129;9:136141870;rs649129;rs579459;	Free_cholesterol_in_IDL;Free_cholesterol_in_large_LDL;Free_cholesterol_in_large_LDL;Free_cholesterol_in_large_LDL;Phospholipids_in_large_LDL;Concentration_of_IDL_particles;Phospholipids_in_IDL;Phospholipids_in_large_LDL;Total_cholesterol_in_large_LDL;Phospholipids_in_very_small_VLDL;Total_lipids_in_very_small_VLDL;Total_cholesterol_in_large_LDL;Free_cholesterol_in_large_LDL;Total_lipids_in_IDL;Total_cholesterol_in_IDL;Total_cholesterol_in_large_LDL;Total_lipids_in_IDL;Phospholipids_in_very_small_VLDL;Total_cholesterol_in_IDL;Concentration_of_IDL_particles;Total_lipids_in_IDL;Total_lipids_in_IDL;Phospholipids_in_large_LDL;Total_lipids_in_IDL;Total_lipids_in_IDL;Total_cholesterol_in_IDL;Concentration_of_IDL_particles;Free_cholesterol_in_large_LDL;Total_lipids_in_very_small_VLDL;Total_cholesterol_in_IDL;Total_lipids_in_IDL;Concentration_of_IDL_particles;Concentration_of_IDL_particles;Phospholipids_in_large_LDL;Phospholipids_in_large_LDL;Total_cholesterol_in_IDL;Total_cholesterol_in_IDL;Concentration_of_IDL_particles;Total_cholesterol_in_IDL;Free_cholesterol_in_IDL;Concentration_of_IDL_particles;Total_lipids_in_very_small_VLDL;Concentration_of_IDL_particles;Phospholipids_in_IDL;Total_cholesterol_in_IDL;Free_cholesterol_in_large_LDL;Phospholipids_in_very_small_VLDL;Total_lipids_in_IDL;Free_cholesterol_in_large_LDL;Free_cholesterol_in_large_LDL;Phospholipids_in_large_LDL;Phospholipids_in_large_LDL;Phospholipids_in_large_LDL;	9:136132908;9:136132908;9:136132908;9:136137065;9:136137065;9:136137065;9:136137065;9:136137065;9:136137106;9:136137106;9:136137106;9:136137106;9:136137106;9:136138765;9:136138765;9:136138765;9:136138765;9:136139265;9:136139265;9:136139265;9:136139265;9:136139265;9:136139907;9:136139907;9:136139907;9:136141440;9:136141440;9:136141440;9:136141646;9:136141646;9:136141646;9:136141870;9:136141870;9:136141870;9:136141870;9:136141870;9:136141870;9:136142203;9:136142203;9:136142203;9:136142203;9:136142203;9:136142217;9:136142217;9:136142217;9:136142217;9:136142217;9:136142355;9:136142355;9:136142355;9:136142355;9:136142355;9:136143000;9:136143000;9:136143000;9:136143120;9:136143120;9:136143120;9:136143121;9:136143121;9:136143121;9:136143136;9:136143136;9:136143136;9:136143212;9:136143212;9:136143212;9:136143372;9:136143372;9:136143372;9:136143372;9:136143372;9:136143442;9:136143442;9:136143442;9:136143442;9:136143442;9:136144284;9:136144284;9:136144284;9:136144297;9:136144297;9:136144297;9:136144308;9:136144308;9:136144308;9:136144309;9:136144309;9:136144309;9:136144427;9:136144427;9:136144427;9:136144873;9:136144873;9:136144873;9:136144960;9:136144960;9:136144960;9:136144994;9:136144994;9:136144994;9:136145118;9:136145118;9:136145118;9:136145240;9:136145240;9:136145240;9:136145404;9:136145404;9:136145404;9:136145404;9:136145419;9:136145419;9:136145419;9:136145425;9:136145425;9:136145425;9:136145471;9:136145471;9:136145471;9:136145471;9:136145471;9:136145484;9:136145484;9:136145484;9:136145907;9:136145907;9:136145907;9:136145974;9:136145974;9:136145974;9:136145974;9:136145974;9:136145993;9:136145993;9:136145993;9:136146046;9:136146046;9:136146046;9:136146068;9:136146068;9:136146068;9:136146077;9:136146077;9:136146077;9:136146227;9:136146227;9:136146227;9:136146227;9:136146431;9:136146431;9:136146431;9:136146448;9:136146448;9:136146448;9:136146597;9:136146597;9:136146597;9:136146664;9:136146664;9:136146664;9:136146664;9:136146664;9:136147160;9:136147160;9:136147160;9:136149095;9:136149095;9:136149095;9:136149098;9:136149098;9:136149098;9:136149229;9:136149229;9:136149229;9:136149229;9:136149229;9:136149399;9:136149399;9:136149399;9:136149399;9:136149399;9:136149399;9:136149500;9:136149500;9:136149500;9:136149500;9:136149500;9:136149709;9:136149709;9:136149709;9:136149709;9:136149711;9:136149711;9:136149711;9:136149711;9:136149830;9:136149830;9:136149830;9:136149830;9:136149830;9:136149830;9:136151579;9:136151579;9:136151579;9:136151579;9:136151806;9:136151806;9:136151806;9:136151806;9:136153875;9:136153875;9:136153875;9:136153875;9:136153875;9:136153875;9:136153981;9:136153981;9:136153981;9:136153981;9:136154168;9:136154168;9:136154168;9:136154168;9:136154168;9:136154168;9:136154304;9:136154304;9:136154304;9:136154304;9:136154304;9:136154304;9:136154867;9:136154867;9:136154867;9:136154867;9:136154867;9:136154867;9:136155000;9:136155000;9:136155000;9:136155000;9:136155000;9:136155000;9:136157133;9:136157133;9:136157133;9:136157133;9:136157133;9:136172323;9:136172323;9:136184771;9:136184771;9:136184782;9:136184782;9:136184798;9:136184798;9:136237672;9:136237672;9:136237672;9:136237672;9:136237672;9:136239399;9:136239399;9:136239399;9:136239399;9:136239399;9:136267149;9:136267149;9:136267149;9:136267149;9:136267149;9:136316942;9:136316942;9:136316942;9:136323754;9:136323754;9:136323754;9:136323754;9:136323754;9:136326248;9:136326248;9:136326248;9:136326248;9:136326248;9:136329954;9:136329954;9:136329954;9:136329954;9:136334910;9:136334910;9:136334910;9:136334910;9:136339755;9:136339755;9:136339755;	rs8176719;rs8176719;rs8176719;rs687621;rs687621;rs687621;rs687621;rs687621;rs687289;rs687289;rs687289;rs687289;rs687289;rs587729126;rs587729126;rs587729126;rs587729126;rs657152;rs657152;rs657152;rs657152;rs657152;rs149092047;rs149092047;rs149092047;rs35230453;rs35230453;rs35230453;rs587650417;rs587650417;rs587650417;rs2519093;rs2519093;rs2519093;rs2519093;rs2519093;rs2519093;rs514659;rs514659;rs514659;rs514659;rs514659;rs644234;rs644234;rs644234;rs644234;rs644234;rs643434;rs643434;rs643434;rs643434;rs643434;rs543040;rs543040;rs543040;rs613534;rs613534;rs613534;rs543968;rs543968;rs543968;rs587746296;rs587746296;rs587746296;rs544873;rs544873;rs544873;rs545971;rs545971;rs545971;rs545971;rs545971;rs612169;rs612169;rs612169;rs612169;rs612169;rs597988;rs597988;rs597988;rs597974;rs597974;rs597974;rs576123;rs576123;rs576123;rs576125;rs576125;rs576125;rs8176663;rs8176663;rs8176663;rs491626;rs491626;rs491626;rs492488;rs492488;rs492488;rs493246;rs493246;rs493246;rs494242;rs494242;rs494242;rs495203;rs495203;rs495203;rs9411377;rs9411377;rs9411377;rs9411377;rs13292932;rs13292932;rs13292932;rs9411378;rs9411378;rs9411378;rs582118;rs582118;rs582118;rs582118;rs582118;rs582094;rs582094;rs582094;rs34357864;rs34357864;rs34357864;rs2769071;rs2769071;rs2769071;rs2769071;rs2769071;rs144131194;rs144131194;rs144131194;rs677355;rs677355;rs677355;rs59602812;rs59602812;rs59602812;rs676996;rs676996;rs676996;rs676457;rs676457;rs676457;rs676457;rs527210;rs527210;rs527210;rs139840563;rs139840563;rs139840563;rs550057;rs550057;rs550057;rs674302;rs674302;rs674302;rs674302;rs674302;rs554833;rs554833;rs554833;rs587729869;rs587729869;rs587729869;rs8176645;rs8176645;rs8176645;rs505922;rs505922;rs505922;rs505922;rs505922;rs507666;rs507666;rs507666;rs507666;rs507666;rs507666;rs529565;rs529565;rs529565;rs529565;rs529565;rs8176643;rs8176643;rs8176643;rs8176643;rs115478735;rs115478735;rs115478735;rs115478735;rs532436;rs532436;rs532436;rs532436;rs532436;rs532436;rs587745765;rs587745765;rs587745765;rs587745765;rs600038;rs600038;rs600038;rs600038;rs651007;rs651007;rs651007;rs651007;rs651007;rs651007;rs11244061;rs11244061;rs11244061;rs11244061;rs579459;rs579459;rs579459;rs579459;rs579459;rs579459;rs649129;rs649129;rs649129;rs649129;rs649129;rs649129;rs495828;rs495828;rs495828;rs495828;rs495828;rs495828;rs635634;rs635634;rs635634;rs635634;rs635634;rs635634;rs558240;rs558240;rs558240;rs558240;rs558240;rs587600964;rs587600964;rs375313526;rs375313526;rs9411395;rs9411395;rs9650778;rs9650778;rs56343119;rs56343119;rs56343119;rs56343119;rs56343119;rs3758348;rs3758348;rs3758348;rs3758348;rs3758348;rs17474001;rs17474001;rs17474001;rs17474001;rs17474001;rs3124766;rs3124766;rs3124766;rs4962153;rs4962153;rs4962153;rs4962153;rs4962153;rs739468;rs739468;rs739468;rs739468;rs739468;rs3124764;rs3124764;rs3124764;rs3124764;rs3094379;rs3094379;rs3094379;rs3094379;rs3124761;rs3124761;rs3124761;	cholesterol;LDL_C;triglyc;cholesterol;LDL;LDL_C;TC;triglyc;cholesterol;LDL;LDL_C;TC;triglyc;cholesterol;HDL_C;LDL_C;triglyc;cholesterol;LDL;LDL_C;TC;triglyc;cholesterol;LDL_C;triglyc;cholesterol;LDL_C;triglyc;cholesterol;LDL_C;triglyc;cholesterol;HDL_C;LDL;LDL_C;TC;triglyc;cholesterol;LDL;LDL_C;TC;triglyc;cholesterol;LDL;LDL_C;TC;triglyc;cholesterol;LDL;LDL_C;TC;triglyc;cholesterol;LDL_C;triglyc;cholesterol;LDL_C;triglyc;cholesterol;LDL_C;triglyc;cholesterol;LDL_C;triglyc;cholesterol;LDL_C;triglyc;cholesterol;LDL;LDL_C;TC;triglyc;cholesterol;LDL;LDL_C;TC;triglyc;cholesterol;LDL_C;triglyc;cholesterol;LDL_C;triglyc;cholesterol;LDL_C;triglyc;cholesterol;LDL_C;triglyc;cholesterol;LDL_C;triglyc;cholesterol;LDL_C;triglyc;cholesterol;LDL_C;triglyc;cholesterol;LDL_C;triglyc;cholesterol;LDL_C;triglyc;cholesterol;LDL_C;triglyc;cholesterol;HDL_C;LDL_C;triglyc;cholesterol;LDL_C;triglyc;cholesterol;LDL_C;triglyc;cholesterol;LDL;LDL_C;TC;triglyc;cholesterol;LDL_C;triglyc;cholesterol;LDL_C;triglyc;cholesterol;LDL;LDL_C;TC;triglyc;cholesterol;LDL_C;triglyc;cholesterol;LDL_C;triglyc;cholesterol;LDL_C;triglyc;cholesterol;LDL_C;triglyc;cholesterol;LDL_C;TC;triglyc;cholesterol;LDL_C;triglyc;cholesterol;LDL_C;triglyc;cholesterol;LDL_C;triglyc;cholesterol;LDL;LDL_C;TC;triglyc;cholesterol;LDL_C;triglyc;cholesterol;LDL_C;triglyc;cholesterol;LDL_C;TC;cholesterol;LDL;LDL_C;TC;triglyc;cholesterol;HDL_C;LDL;LDL_C;TC;triglyc;cholesterol;LDL;LDL_C;TC;triglyc;cholesterol;HDL_C;LDL_C;triglyc;cholesterol;HDL_C;LDL_C;triglyc;cholesterol;HDL_C;LDL;LDL_C;TC;triglyc;cholesterol;HDL_C;LDL_C;triglyc;cholesterol;HDL_C;LDL_C;triglyc;cholesterol;HDL_C;LDL;LDL_C;TC;triglyc;cholesterol;LDL;LDL_C;TC;cholesterol;HDL_C;LDL;LDL_C;TC;triglyc;cholesterol;HDL_C;LDL;LDL_C;TC;triglyc;cholesterol;HDL_C;LDL;LDL_C;TC;triglyc;cholesterol;HDL_C;LDL;LDL_C;TC;triglyc;cholesterol;HDL_C;LDL;LDL_C;TC;cholesterol;LDL_C;cholesterol;LDL_C;cholesterol;LDL_C;cholesterol;LDL_C;cholesterol;HDL_C;LDL;LDL_C;TC;cholesterol;HDL_C;LDL;LDL_C;TC;cholesterol;HDL_C;LDL;LDL_C;TC;cholesterol;HDL_C;LDL_C;cholesterol;HDL_C;LDL;LDL_C;TC;cholesterol;HDL_C;LDL;LDL_C;TC;cholesterol;HDL_C;LDL;LDL_C;cholesterol;HDL_C;LDL;LDL_C;cholesterol;HDL_C;LDL_C;	UKBB;UKBB;UKBB;UKBB;Willer_et_al_2013;UKBB;Willer_et_al_2013;UKBB;UKBB;Willer_et_al_2013;UKBB;Willer_et_al_2013;UKBB;UKBB;UKBB;UKBB;UKBB;UKBB;Willer_et_al_2013;UKBB;Willer_et_al_2013;UKBB;UKBB;UKBB;UKBB;UKBB;UKBB;UKBB;UKBB;UKBB;UKBB;UKBB;UKBB;Willer_et_al_2013;UKBB;Willer_et_al_2013;UKBB;UKBB;Willer_et_al_2013;UKBB;Willer_et_al_2013;UKBB;UKBB;Willer_et_al_2013;UKBB;Willer_et_al_2013;UKBB;UKBB;Willer_et_al_2013;UKBB;Willer_et_al_2013;UKBB;UKBB;UKBB;UKBB;UKBB;UKBB;UKBB;UKBB;UKBB;UKBB;UKBB;UKBB;UKBB;UKBB;UKBB;UKBB;UKBB;Willer_et_al_2013;UKBB;Willer_et_al_2013;UKBB;UKBB;Willer_et_al_2013;UKBB;Willer_et_al_2013;UKBB;UKBB;UKBB;UKBB;UKBB;UKBB;UKBB;UKBB;UKBB;UKBB;UKBB;UKBB;UKBB;UKBB;UKBB;UKBB;UKBB;UKBB;UKBB;UKBB;UKBB;UKBB;UKBB;UKBB;UKBB;UKBB;UKBB;UKBB;UKBB;UKBB;UKBB;UKBB;UKBB;UKBB;UKBB;UKBB;UKBB;UKBB;UKBB;UKBB;UKBB;UKBB;Willer_et_al_2013;UKBB;Willer_et_al_2013;UKBB;UKBB;UKBB;UKBB;UKBB;UKBB;UKBB;UKBB;Willer_et_al_2013;UKBB;Willer_et_al_2013;UKBB;UKBB;UKBB;UKBB;UKBB;UKBB;UKBB;UKBB;UKBB;UKBB;UKBB;UKBB;UKBB;UKBB;UKBB;Willer_et_al_2013;UKBB;UKBB;UKBB;UKBB;UKBB;UKBB;UKBB;UKBB;UKBB;UKBB;UKBB;Willer_et_al_2013;UKBB;Willer_et_al_2013;UKBB;UKBB;UKBB;UKBB;UKBB;UKBB;UKBB;UKBB;UKBB;Willer_et_al_2013;UKBB;Willer_et_al_2013;UKBB;Willer_et_al_2013;UKBB;UKBB;UKBB;Willer_et_al_2013;UKBB;Willer_et_al_2013;UKBB;UKBB;Willer_et_al_2013;UKBB;Willer_et_al_2013;UKBB;UKBB;UKBB;UKBB;UKBB;UKBB;UKBB;UKBB;UKBB;UKBB;UKBB;Willer_et_al_2013;UKBB;Willer_et_al_2013;UKBB;UKBB;UKBB;UKBB;UKBB;UKBB;UKBB;UKBB;UKBB;UKBB;UKBB;Willer_et_al_2013;UKBB;Willer_et_al_2013;UKBB;UKBB;Willer_et_al_2013;UKBB;Willer_et_al_2013;UKBB;UKBB;Willer_et_al_2013;UKBB;Willer_et_al_2013;UKBB;UKBB;UKBB;Willer_et_al_2013;UKBB;Willer_et_al_2013;UKBB;UKBB;UKBB;Willer_et_al_2013;UKBB;Willer_et_al_2013;UKBB;UKBB;UKBB;Willer_et_al_2013;UKBB;Willer_et_al_2013;UKBB;UKBB;UKBB;Willer_et_al_2013;UKBB;Willer_et_al_2013;UKBB;UKBB;UKBB;UKBB;UKBB;UKBB;UKBB;UKBB;UKBB;UKBB;Willer_et_al_2013;UKBB;Willer_et_al_2013;UKBB;UKBB;Willer_et_al_2013;UKBB;Willer_et_al_2013;UKBB;UKBB;Willer_et_al_2013;UKBB;Willer_et_al_2013;UKBB;UKBB;UKBB;UKBB;UKBB;Willer_et_al_2013;UKBB;Willer_et_al_2013;UKBB;UKBB;Willer_et_al_2013;UKBB;Willer_et_al_2013;UKBB;UKBB;Willer_et_al_2013;UKBB;UKBB;UKBB;Willer_et_al_2013;UKBB;UKBB;UKBB;UKBB;	9:136146597;9:136146077;9:136155000;9:136154304	rs550057;rs676996;rs635634;rs649129	136149399;136146597;136155000;136154304;136155000;136146077;136149399;136149399;136149399;136270538;136270538;136081319;136081319;136270538;136147702;136147702;136149399;136359599;136359599;136081319;136149399;136131322;136131322;136359599;136149399;136149399;136149399;136149399;136371224;136323845;136371224;136147702;136131322;136323845;136270538;136131322;136317767;136208567;136218015;	rs507666;rs550057;rs635634;rs649129;rs635634;rs676996;rs507666;rs507666;rs507666;rs41302673;rs41302673;rs11244035;rs11244035;rs41302673;rs581107;rs581107;rs507666;rs73553519;rs73553519;rs11244035;rs507666;rs8176746;rs8176746;rs73553519;rs507666;rs507666;rs507666;rs507666;rs9330459;rs4962050;rs9330459;rs581107;rs8176746;rs4962050;rs41302673;rs8176746;rs117164445;rs7024579;rs10122824;	FG;2hGlu;SM_C18:0;SM_C16:0;Histidine;Glycine;LDL_cholesterol;Cholesterol;Apolipoprotein_B;LDL_cholesterol;Cholesterol;LDL_cholesterol;Cholesterol;Apolipoprotein_B;Cholesterol;LDL_cholesterol;Apolipoprotein_A;LDL_cholesterol;Cholesterol;Apolipoprotein_B;Glucose;Apolipoprotein_B;LDL_cholesterol;Apolipoprotein_B;HDL_cholesterol;eGFR;Creatinine;Triglycerides;Cholesterol;LDL_cholesterol;LDL_cholesterol;Apolipoprotein_B;Cholesterol;Cholesterol;Glucose;Albumin;Cholesterol;Estimated_glomerular_filtration_rate;Estimated_glomerular_filtration_rate;	Chen_et_al.;Chen_et_al.;Lotta_et_al.;Lotta_et_al.;Lotta_et_al.;Lotta_et_al.;Sinnott-Armstrong_et_al.;Sinnott-Armstrong_et_al.;Sinnott-Armstrong_et_al.;Sinnott-Armstrong_et_al.;Sinnott-Armstrong_et_al.;Sinnott-Armstrong_et_al.;Sinnott-Armstrong_et_al.;Sinnott-Armstrong_et_al.;Sinnott-Armstrong_et_al.;Sinnott-Armstrong_et_al.;Sinnott-Armstrong_et_al.;Sinnott-Armstrong_et_al.;Sinnott-Armstrong_et_al.;Sinnott-Armstrong_et_al.;Sinnott-Armstrong_et_al.;Sinnott-Armstrong_et_al.;Sinnott-Armstrong_et_al.;Sinnott-Armstrong_et_al.;Sinnott-Armstrong_et_al.;Sinnott-Armstrong_et_al.;Sinnott-Armstrong_et_al.;Sinnott-Armstrong_et_al.;Sinnott-Armstrong_et_al.;Sinnott-Armstrong_et_al.;Sinnott-Armstrong_et_al.;Sinnott-Armstrong_et_al.;Sinnott-Armstrong_et_al.;Sinnott-Armstrong_et_al.;Sinnott-Armstrong_et_al.;Sinnott-Armstrong_et_al.;Sinnott-Armstrong_et_al.;Wuttke_et_al.;Wuttke_et_al.;
9_10	9	135542264	136861079	L-VLDL-C_percent	136149399	9:136149399:A:G	rs507666	a	g	0.1868	0.0613769	0.0052127	5.284e-32	31.28	33	0.003631	No	ABO	ABO	Biology	107	ApoB;ApoBbyApoA1;EstC;FALen;FAw6;FAw6byFA;FreeC;His;IDL-C;IDL-CE;IDL-CE_percent;IDL-C_percent;IDL-FC;IDL-FC_percent;IDL-L;IDL-P;IDL-PL;IDL-TG_percent;LA;LDL-C;LDL-TG;L-HDL-CE_percent;L-HDL-C_percent;L-HDL-PL_percent;L-LDL-C;L-LDL-CE;L-LDL-CE_percent;L-LDL-C_percent;L-LDL-FC;L-LDL-L;L-LDL-P;L-LDL-PL;L-LDL-PL_percent;L-LDL-TG;L-LDL-TG_percent;L-VLDL-CE_percent;L-VLDL-C_percent;L-VLDL-PL_percent;L-VLDL-TG_percent;M-HDL-FC_percent;M-LDL-C;M-LDL-CE;M-LDL-CE_percent;M-LDL-C_percent;M-LDL-FC;M-LDL-FC_percent;M-LDL-L;M-LDL-P;M-LDL-PL;M-LDL-PL_percent;M-LDL-TG;M-VLDL-CE;M-VLDL-CE_percent;M-VLDL-C_percent;M-VLDL-PL_percent;M-VLDL-TG_percent;PC;PUFA;Remnant-C;Serum-C;S-HDL-C;S-HDL-CE;S-HDL-CE_percent;S-HDL-C_percent;S-HDL-FC_percent;S-HDL-L;S-HDL-P;S-HDL-PL_percent;S-LDL-C;S-LDL-CE;S-LDL-CE_percent;S-LDL-C_percent;S-LDL-FC;S-LDL-FC_percent;S-LDL-L;S-LDL-P;S-LDL-PL;S-LDL-PL_percent;SM;S-VLDL-C;S-VLDL-CE;S-VLDL-CE_percent;S-VLDL-C_percent;S-VLDL-FC;S-VLDL-FC_percent;S-VLDL-L;S-VLDL-PL;S-VLDL-TG_percent;TotCho;TotPG;VLDL-C;VLDL-D;XL-VLDL-C_percent;XL-VLDL-FC_percent;XL-VLDL-PL_percent;XL-VLDL-TG_percent;XS-VLDL-C;XS-VLDL-CE;XS-VLDL-C_percent;XS-VLDL-FC;XS-VLDL-L;XS-VLDL-P;XS-VLDL-PL;XS-VLDL-TG_percent;XXL-VLDL-CE_percent;XXL-VLDL-C_percent;XXL-VLDL-TG_percent;	1	region_9_10_locus_1	intron_variant,non_coding_transcript_variant	NA	NA	NA	CHOLELITH_BROAD (p=2.32381e-13); D3_VONVILLEBRAND (p=5.91003e-09); E4_DM2 (p=2.69234e-08); E4_DM2_STRICT (p=7.05212e-09); E4_ENDONUTRMET (p=2.06881e-09); E4_FH (p=2.05835e-09); E4_HYPERCHOL (p=2.12765e-12); E4_LIPOPROT (p=4.32215e-15); E4_METABOLIA (p=6.26037e-11); FG_CVD (p=4.43302e-13); FG_DISVEINLYMPH (p=4.70652e-43); FG_DOAAC (p=1.19892e-08); FG_OTHHEART (p=6.8124e-10); FG_PULMHEART (p=5.1713e-31); I9_CVD (p=1.24082e-10); I9_DISVEINLYMPH (p=1.09774e-45); I9_DVTANDPULM (p=1.15345e-71); I9_PHLETHROM (p=3.4578e-41); I9_PHLETHROMBDVTLOW (p=1.38867e-56); I9_PULMEMB (p=4.77419e-31); I9_PULMHEART (p=1.80385e-27); I9_THROMBOTH (p=2.98607e-22); I9_VARICVE (p=6.99359e-16); I9_VEINSOTH (p=7.16044e-10); I9_VTE (p=4.42181e-85); J10_CHRONTONSADEN (p=6.76784e-10); K11_CHOLECYSTECTOMY (p=3.01169e-09); K11_CHOLELITH (p=1.19316e-13); K11_DULC (p=2.67147e-08); K11_GALLBILPANC (p=1.14499e-14); M13_SOFTTISSUEOTH (p=4.79027e-08); RX_STATIN (p=2.71581e-52); T2D (p=7.86991e-09); T2D_INCLAVO (p=4.79756e-09);	Granulocyte count (Astle W 2016); Hematocrit (Astle W 2016); Hemoglobin concentration (Astle W 2016); Lymphocyte percentage of white cells (Astle W 2016); Monocyte count (Astle W 2016); Myeloid white cell count (Astle W 2016); Neutrophil count (Astle W 2016); Platelet distribution width (Astle W 2016); Red blood cell count (Astle W 2016); Red cell distribution width (Astle W 2016); Sum basophil neutrophil counts (Astle W 2016); Sum eosinophil basophil counts (Astle W 2016); Sum neutrophil eosinophil counts (Astle W 2016); White blood cell count (Astle W 2016); Coronary artery disease (CARDIoGRAMplusC4D 2015); Myocardial infarction (CARDIoGRAMplusC4D 2015); Low density lipoprotein (GLGC 2013); Total cholesterol (GLGC 2013); LDL cholesterol large lipoprotein fraction concentration (Chasman DI 2009); LDL cholesterol lipoprotein fraction concentration (Chasman DI 2009); LDL cholesterol lipoprotein fraction concentration in fasting sample (Chasman DI 2009); Plasma carcinoembryonic antigen CEA levels (He M 2013); Plasma soluble intercellular adhesion molecule 1 ICAM 1 females (Pare G 2008); Soluble intercellular adhesion molecule 1 ICAM 1 (Pare G 2011); VLDL cholesterol mean size lipoprotein fraction concentration (Chasman DI 2009); VLDL cholesterol small lipoprotein fraction concentration (Chasman DI 2009); VLDL cholesterol small lipoprotein fraction concentration in fasting sample (Chasman DI 2009); Venous thrombosis (Germain 2012); Blood protein levels (Suhre K 2017); Cholesterol total (Surakka I 2015); Coronary artery disease (Nelson CP 2017); Coronary artery disease (van der Harst P 2018); Lipid traits (Zhou L 2013); Lipid traits (Zhou L 2013); Soluble ICAM 1 (Pare G 2008); Soluble ICAM 1 (Pare G 2011); Arm fat percentage left (Neale B 2017); Arm fat percentage right (Neale B 2017); Blood clot in the leg (Neale B 2017); Blood clot in the lung (Neale B 2017); Diastolic blood pressure (Neale B 2017); Forced expiratory volume in 1-second (Neale B 2017); Forced expiratory volume in 1-second, best measure (Neale B 2017); Forced vital capacity (Neale B 2017); Heel bone mineral density (Neale B 2017); Illnesses of father: heart disease (Neale B 2017); Impedance of arm left (Neale B 2017); Impedance of arm right (Neale B 2017); Impedance of leg left (Neale B 2017); Impedance of leg right (Neale B 2017); Medication for cholesterol, blood pressure or diabetes: cholesterol lowering medication (Neale B 2017); No blood clot, bronchitis, emphysema, asthma, rhinitis, eczema or allergy diagnosed by doctor (Neale B 2017); Peak expiratory flow (Neale B 2017); Phlebitis and thrombophlebitis (Neale B 2017); Pulmonary embolism (Neale B 2017); Self-reported deep venous thrombosis (Neale B 2017); Self-reported high cholesterol (Neale B 2017); Self-reported pulmonary embolism + or - dvt (Neale B 2017); Sitting height (Neale B 2017); Treatment with atorvastatin (Neale B 2017); Treatment with cholesterol lowering medication (Neale B 2017); Treatment with simvastatin (Neale B 2017); Treatment with warfarin (Neale B 2017); Vascular or heart problems diagnosed by doctor: high blood pressure (Neale B 2017); Coronary artery disease (Nelson CP 2017); High grade serous ovarian cancer (Phelan M 2017); Invasive ovarian cancer (Phelan M 2017); Serous invasive ovarian cancer (Phelan M 2017); Alkaline phosphatase (Prins B 2017); Ferritin (Prins B 2017); Intercellular adhesion molecule 1 (Pare G 2008); Intercellular adhesion molecule 1 (Pare G 2011); Coronary artery disease (van der Harst P 2018);	LDL large (Chasman DI 2009); LDL-C assay (Chasman DI 2009); LDL-C assay (Chasman DI 2009); VLDL mean size (Chasman DI 2009); VLDL small (Chasman DI 2009); VLDL small (Chasman DI 2009);	rs532436;rs651007;rs600038;rs532436;rs651007;rs532436;rs532436;rs600038;rs495828;rs635634;9:136141870;rs635634;9:136141870;9:136141870;rs635634;rs532436;rs495828;rs532436;rs532436;9:136141870;rs649129;rs579459;rs635634;rs600038;rs651007;rs495828;rs495828;rs495828;rs635634;9:136141870;rs635634;rs649129;rs579459;rs495828;rs532436;rs649129;rs579459;rs651007;rs600038;rs635634;rs635634;rs532436;rs600038;rs635634;rs651007;rs635634;9:136141870;rs532436;rs579459;rs649129;9:136141870;rs649129;rs579459;	Free_cholesterol_in_IDL;Free_cholesterol_in_large_LDL;Free_cholesterol_in_large_LDL;Free_cholesterol_in_large_LDL;Phospholipids_in_large_LDL;Concentration_of_IDL_particles;Phospholipids_in_IDL;Phospholipids_in_large_LDL;Total_cholesterol_in_large_LDL;Phospholipids_in_very_small_VLDL;Total_lipids_in_very_small_VLDL;Total_cholesterol_in_large_LDL;Free_cholesterol_in_large_LDL;Total_lipids_in_IDL;Total_cholesterol_in_IDL;Total_cholesterol_in_large_LDL;Total_lipids_in_IDL;Phospholipids_in_very_small_VLDL;Total_cholesterol_in_IDL;Concentration_of_IDL_particles;Total_lipids_in_IDL;Total_lipids_in_IDL;Phospholipids_in_large_LDL;Total_lipids_in_IDL;Total_lipids_in_IDL;Total_cholesterol_in_IDL;Concentration_of_IDL_particles;Free_cholesterol_in_large_LDL;Total_lipids_in_very_small_VLDL;Total_cholesterol_in_IDL;Total_lipids_in_IDL;Concentration_of_IDL_particles;Concentration_of_IDL_particles;Phospholipids_in_large_LDL;Phospholipids_in_large_LDL;Total_cholesterol_in_IDL;Total_cholesterol_in_IDL;Concentration_of_IDL_particles;Total_cholesterol_in_IDL;Free_cholesterol_in_IDL;Concentration_of_IDL_particles;Total_lipids_in_very_small_VLDL;Concentration_of_IDL_particles;Phospholipids_in_IDL;Total_cholesterol_in_IDL;Free_cholesterol_in_large_LDL;Phospholipids_in_very_small_VLDL;Total_lipids_in_IDL;Free_cholesterol_in_large_LDL;Free_cholesterol_in_large_LDL;Phospholipids_in_large_LDL;Phospholipids_in_large_LDL;Phospholipids_in_large_LDL;	9:136132908;9:136132908;9:136132908;9:136137065;9:136137065;9:136137065;9:136137065;9:136137065;9:136137106;9:136137106;9:136137106;9:136137106;9:136137106;9:136138765;9:136138765;9:136138765;9:136138765;9:136139265;9:136139265;9:136139265;9:136139265;9:136139265;9:136139907;9:136139907;9:136139907;9:136141440;9:136141440;9:136141440;9:136141646;9:136141646;9:136141646;9:136141870;9:136141870;9:136141870;9:136141870;9:136141870;9:136141870;9:136142203;9:136142203;9:136142203;9:136142203;9:136142203;9:136142217;9:136142217;9:136142217;9:136142217;9:136142217;9:136142355;9:136142355;9:136142355;9:136142355;9:136142355;9:136143000;9:136143000;9:136143000;9:136143120;9:136143120;9:136143120;9:136143121;9:136143121;9:136143121;9:136143136;9:136143136;9:136143136;9:136143212;9:136143212;9:136143212;9:136143372;9:136143372;9:136143372;9:136143372;9:136143372;9:136143442;9:136143442;9:136143442;9:136143442;9:136143442;9:136144284;9:136144284;9:136144284;9:136144297;9:136144297;9:136144297;9:136144308;9:136144308;9:136144308;9:136144309;9:136144309;9:136144309;9:136144427;9:136144427;9:136144427;9:136144873;9:136144873;9:136144873;9:136144960;9:136144960;9:136144960;9:136144994;9:136144994;9:136144994;9:136145118;9:136145118;9:136145118;9:136145240;9:136145240;9:136145240;9:136145404;9:136145404;9:136145404;9:136145404;9:136145419;9:136145419;9:136145419;9:136145425;9:136145425;9:136145425;9:136145471;9:136145471;9:136145471;9:136145471;9:136145471;9:136145484;9:136145484;9:136145484;9:136145907;9:136145907;9:136145907;9:136145974;9:136145974;9:136145974;9:136145974;9:136145974;9:136145993;9:136145993;9:136145993;9:136146046;9:136146046;9:136146046;9:136146068;9:136146068;9:136146068;9:136146077;9:136146077;9:136146077;9:136146227;9:136146227;9:136146227;9:136146227;9:136146431;9:136146431;9:136146431;9:136146448;9:136146448;9:136146448;9:136146597;9:136146597;9:136146597;9:136146664;9:136146664;9:136146664;9:136146664;9:136146664;9:136147160;9:136147160;9:136147160;9:136149095;9:136149095;9:136149095;9:136149098;9:136149098;9:136149098;9:136149229;9:136149229;9:136149229;9:136149229;9:136149229;9:136149399;9:136149399;9:136149399;9:136149399;9:136149399;9:136149399;9:136149500;9:136149500;9:136149500;9:136149500;9:136149500;9:136149709;9:136149709;9:136149709;9:136149709;9:136149711;9:136149711;9:136149711;9:136149711;9:136149830;9:136149830;9:136149830;9:136149830;9:136149830;9:136149830;9:136151579;9:136151579;9:136151579;9:136151579;9:136151806;9:136151806;9:136151806;9:136151806;9:136153875;9:136153875;9:136153875;9:136153875;9:136153875;9:136153875;9:136153981;9:136153981;9:136153981;9:136153981;9:136154168;9:136154168;9:136154168;9:136154168;9:136154168;9:136154168;9:136154304;9:136154304;9:136154304;9:136154304;9:136154304;9:136154304;9:136154867;9:136154867;9:136154867;9:136154867;9:136154867;9:136154867;9:136155000;9:136155000;9:136155000;9:136155000;9:136155000;9:136155000;9:136157133;9:136157133;9:136157133;9:136157133;9:136157133;9:136172323;9:136172323;9:136184771;9:136184771;9:136184782;9:136184782;9:136184798;9:136184798;9:136237672;9:136237672;9:136237672;9:136237672;9:136237672;9:136239399;9:136239399;9:136239399;9:136239399;9:136239399;9:136267149;9:136267149;9:136267149;9:136267149;9:136267149;9:136316942;9:136316942;9:136316942;9:136323754;9:136323754;9:136323754;9:136323754;9:136323754;9:136326248;9:136326248;9:136326248;9:136326248;9:136326248;9:136329954;9:136329954;9:136329954;9:136329954;9:136334910;9:136334910;9:136334910;9:136334910;9:136339755;9:136339755;9:136339755;	rs8176719;rs8176719;rs8176719;rs687621;rs687621;rs687621;rs687621;rs687621;rs687289;rs687289;rs687289;rs687289;rs687289;rs587729126;rs587729126;rs587729126;rs587729126;rs657152;rs657152;rs657152;rs657152;rs657152;rs149092047;rs149092047;rs149092047;rs35230453;rs35230453;rs35230453;rs587650417;rs587650417;rs587650417;rs2519093;rs2519093;rs2519093;rs2519093;rs2519093;rs2519093;rs514659;rs514659;rs514659;rs514659;rs514659;rs644234;rs644234;rs644234;rs644234;rs644234;rs643434;rs643434;rs643434;rs643434;rs643434;rs543040;rs543040;rs543040;rs613534;rs613534;rs613534;rs543968;rs543968;rs543968;rs587746296;rs587746296;rs587746296;rs544873;rs544873;rs544873;rs545971;rs545971;rs545971;rs545971;rs545971;rs612169;rs612169;rs612169;rs612169;rs612169;rs597988;rs597988;rs597988;rs597974;rs597974;rs597974;rs576123;rs576123;rs576123;rs576125;rs576125;rs576125;rs8176663;rs8176663;rs8176663;rs491626;rs491626;rs491626;rs492488;rs492488;rs492488;rs493246;rs493246;rs493246;rs494242;rs494242;rs494242;rs495203;rs495203;rs495203;rs9411377;rs9411377;rs9411377;rs9411377;rs13292932;rs13292932;rs13292932;rs9411378;rs9411378;rs9411378;rs582118;rs582118;rs582118;rs582118;rs582118;rs582094;rs582094;rs582094;rs34357864;rs34357864;rs34357864;rs2769071;rs2769071;rs2769071;rs2769071;rs2769071;rs144131194;rs144131194;rs144131194;rs677355;rs677355;rs677355;rs59602812;rs59602812;rs59602812;rs676996;rs676996;rs676996;rs676457;rs676457;rs676457;rs676457;rs527210;rs527210;rs527210;rs139840563;rs139840563;rs139840563;rs550057;rs550057;rs550057;rs674302;rs674302;rs674302;rs674302;rs674302;rs554833;rs554833;rs554833;rs587729869;rs587729869;rs587729869;rs8176645;rs8176645;rs8176645;rs505922;rs505922;rs505922;rs505922;rs505922;rs507666;rs507666;rs507666;rs507666;rs507666;rs507666;rs529565;rs529565;rs529565;rs529565;rs529565;rs8176643;rs8176643;rs8176643;rs8176643;rs115478735;rs115478735;rs115478735;rs115478735;rs532436;rs532436;rs532436;rs532436;rs532436;rs532436;rs587745765;rs587745765;rs587745765;rs587745765;rs600038;rs600038;rs600038;rs600038;rs651007;rs651007;rs651007;rs651007;rs651007;rs651007;rs11244061;rs11244061;rs11244061;rs11244061;rs579459;rs579459;rs579459;rs579459;rs579459;rs579459;rs649129;rs649129;rs649129;rs649129;rs649129;rs649129;rs495828;rs495828;rs495828;rs495828;rs495828;rs495828;rs635634;rs635634;rs635634;rs635634;rs635634;rs635634;rs558240;rs558240;rs558240;rs558240;rs558240;rs587600964;rs587600964;rs375313526;rs375313526;rs9411395;rs9411395;rs9650778;rs9650778;rs56343119;rs56343119;rs56343119;rs56343119;rs56343119;rs3758348;rs3758348;rs3758348;rs3758348;rs3758348;rs17474001;rs17474001;rs17474001;rs17474001;rs17474001;rs3124766;rs3124766;rs3124766;rs4962153;rs4962153;rs4962153;rs4962153;rs4962153;rs739468;rs739468;rs739468;rs739468;rs739468;rs3124764;rs3124764;rs3124764;rs3124764;rs3094379;rs3094379;rs3094379;rs3094379;rs3124761;rs3124761;rs3124761;	cholesterol;LDL_C;triglyc;cholesterol;LDL;LDL_C;TC;triglyc;cholesterol;LDL;LDL_C;TC;triglyc;cholesterol;HDL_C;LDL_C;triglyc;cholesterol;LDL;LDL_C;TC;triglyc;cholesterol;LDL_C;triglyc;cholesterol;LDL_C;triglyc;cholesterol;LDL_C;triglyc;cholesterol;HDL_C;LDL;LDL_C;TC;triglyc;cholesterol;LDL;LDL_C;TC;triglyc;cholesterol;LDL;LDL_C;TC;triglyc;cholesterol;LDL;LDL_C;TC;triglyc;cholesterol;LDL_C;triglyc;cholesterol;LDL_C;triglyc;cholesterol;LDL_C;triglyc;cholesterol;LDL_C;triglyc;cholesterol;LDL_C;triglyc;cholesterol;LDL;LDL_C;TC;triglyc;cholesterol;LDL;LDL_C;TC;triglyc;cholesterol;LDL_C;triglyc;cholesterol;LDL_C;triglyc;cholesterol;LDL_C;triglyc;cholesterol;LDL_C;triglyc;cholesterol;LDL_C;triglyc;cholesterol;LDL_C;triglyc;cholesterol;LDL_C;triglyc;cholesterol;LDL_C;triglyc;cholesterol;LDL_C;triglyc;cholesterol;LDL_C;triglyc;cholesterol;HDL_C;LDL_C;triglyc;cholesterol;LDL_C;triglyc;cholesterol;LDL_C;triglyc;cholesterol;LDL;LDL_C;TC;triglyc;cholesterol;LDL_C;triglyc;cholesterol;LDL_C;triglyc;cholesterol;LDL;LDL_C;TC;triglyc;cholesterol;LDL_C;triglyc;cholesterol;LDL_C;triglyc;cholesterol;LDL_C;triglyc;cholesterol;LDL_C;triglyc;cholesterol;LDL_C;TC;triglyc;cholesterol;LDL_C;triglyc;cholesterol;LDL_C;triglyc;cholesterol;LDL_C;triglyc;cholesterol;LDL;LDL_C;TC;triglyc;cholesterol;LDL_C;triglyc;cholesterol;LDL_C;triglyc;cholesterol;LDL_C;TC;cholesterol;LDL;LDL_C;TC;triglyc;cholesterol;HDL_C;LDL;LDL_C;TC;triglyc;cholesterol;LDL;LDL_C;TC;triglyc;cholesterol;HDL_C;LDL_C;triglyc;cholesterol;HDL_C;LDL_C;triglyc;cholesterol;HDL_C;LDL;LDL_C;TC;triglyc;cholesterol;HDL_C;LDL_C;triglyc;cholesterol;HDL_C;LDL_C;triglyc;cholesterol;HDL_C;LDL;LDL_C;TC;triglyc;cholesterol;LDL;LDL_C;TC;cholesterol;HDL_C;LDL;LDL_C;TC;triglyc;cholesterol;HDL_C;LDL;LDL_C;TC;triglyc;cholesterol;HDL_C;LDL;LDL_C;TC;triglyc;cholesterol;HDL_C;LDL;LDL_C;TC;triglyc;cholesterol;HDL_C;LDL;LDL_C;TC;cholesterol;LDL_C;cholesterol;LDL_C;cholesterol;LDL_C;cholesterol;LDL_C;cholesterol;HDL_C;LDL;LDL_C;TC;cholesterol;HDL_C;LDL;LDL_C;TC;cholesterol;HDL_C;LDL;LDL_C;TC;cholesterol;HDL_C;LDL_C;cholesterol;HDL_C;LDL;LDL_C;TC;cholesterol;HDL_C;LDL;LDL_C;TC;cholesterol;HDL_C;LDL;LDL_C;cholesterol;HDL_C;LDL;LDL_C;cholesterol;HDL_C;LDL_C;	UKBB;UKBB;UKBB;UKBB;Willer_et_al_2013;UKBB;Willer_et_al_2013;UKBB;UKBB;Willer_et_al_2013;UKBB;Willer_et_al_2013;UKBB;UKBB;UKBB;UKBB;UKBB;UKBB;Willer_et_al_2013;UKBB;Willer_et_al_2013;UKBB;UKBB;UKBB;UKBB;UKBB;UKBB;UKBB;UKBB;UKBB;UKBB;UKBB;UKBB;Willer_et_al_2013;UKBB;Willer_et_al_2013;UKBB;UKBB;Willer_et_al_2013;UKBB;Willer_et_al_2013;UKBB;UKBB;Willer_et_al_2013;UKBB;Willer_et_al_2013;UKBB;UKBB;Willer_et_al_2013;UKBB;Willer_et_al_2013;UKBB;UKBB;UKBB;UKBB;UKBB;UKBB;UKBB;UKBB;UKBB;UKBB;UKBB;UKBB;UKBB;UKBB;UKBB;UKBB;UKBB;Willer_et_al_2013;UKBB;Willer_et_al_2013;UKBB;UKBB;Willer_et_al_2013;UKBB;Willer_et_al_2013;UKBB;UKBB;UKBB;UKBB;UKBB;UKBB;UKBB;UKBB;UKBB;UKBB;UKBB;UKBB;UKBB;UKBB;UKBB;UKBB;UKBB;UKBB;UKBB;UKBB;UKBB;UKBB;UKBB;UKBB;UKBB;UKBB;UKBB;UKBB;UKBB;UKBB;UKBB;UKBB;UKBB;UKBB;UKBB;UKBB;UKBB;UKBB;UKBB;UKBB;UKBB;UKBB;Willer_et_al_2013;UKBB;Willer_et_al_2013;UKBB;UKBB;UKBB;UKBB;UKBB;UKBB;UKBB;UKBB;Willer_et_al_2013;UKBB;Willer_et_al_2013;UKBB;UKBB;UKBB;UKBB;UKBB;UKBB;UKBB;UKBB;UKBB;UKBB;UKBB;UKBB;UKBB;UKBB;UKBB;Willer_et_al_2013;UKBB;UKBB;UKBB;UKBB;UKBB;UKBB;UKBB;UKBB;UKBB;UKBB;UKBB;Willer_et_al_2013;UKBB;Willer_et_al_2013;UKBB;UKBB;UKBB;UKBB;UKBB;UKBB;UKBB;UKBB;UKBB;Willer_et_al_2013;UKBB;Willer_et_al_2013;UKBB;Willer_et_al_2013;UKBB;UKBB;UKBB;Willer_et_al_2013;UKBB;Willer_et_al_2013;UKBB;UKBB;Willer_et_al_2013;UKBB;Willer_et_al_2013;UKBB;UKBB;UKBB;UKBB;UKBB;UKBB;UKBB;UKBB;UKBB;UKBB;UKBB;Willer_et_al_2013;UKBB;Willer_et_al_2013;UKBB;UKBB;UKBB;UKBB;UKBB;UKBB;UKBB;UKBB;UKBB;UKBB;UKBB;Willer_et_al_2013;UKBB;Willer_et_al_2013;UKBB;UKBB;Willer_et_al_2013;UKBB;Willer_et_al_2013;UKBB;UKBB;Willer_et_al_2013;UKBB;Willer_et_al_2013;UKBB;UKBB;UKBB;Willer_et_al_2013;UKBB;Willer_et_al_2013;UKBB;UKBB;UKBB;Willer_et_al_2013;UKBB;Willer_et_al_2013;UKBB;UKBB;UKBB;Willer_et_al_2013;UKBB;Willer_et_al_2013;UKBB;UKBB;UKBB;Willer_et_al_2013;UKBB;Willer_et_al_2013;UKBB;UKBB;UKBB;UKBB;UKBB;UKBB;UKBB;UKBB;UKBB;UKBB;Willer_et_al_2013;UKBB;Willer_et_al_2013;UKBB;UKBB;Willer_et_al_2013;UKBB;Willer_et_al_2013;UKBB;UKBB;Willer_et_al_2013;UKBB;Willer_et_al_2013;UKBB;UKBB;UKBB;UKBB;UKBB;Willer_et_al_2013;UKBB;Willer_et_al_2013;UKBB;UKBB;Willer_et_al_2013;UKBB;Willer_et_al_2013;UKBB;UKBB;Willer_et_al_2013;UKBB;UKBB;UKBB;Willer_et_al_2013;UKBB;UKBB;UKBB;UKBB;	9:136146597;9:136146077;9:136155000;9:136154304	rs550057;rs676996;rs635634;rs649129	136149399;136146597;136155000;136154304;136155000;136146077;136149399;136149399;136149399;136270538;136270538;136081319;136081319;136270538;136147702;136147702;136149399;136359599;136359599;136081319;136149399;136131322;136131322;136359599;136149399;136149399;136149399;136149399;136371224;136323845;136371224;136147702;136131322;136323845;136270538;136131322;136317767;136208567;136218015;	rs507666;rs550057;rs635634;rs649129;rs635634;rs676996;rs507666;rs507666;rs507666;rs41302673;rs41302673;rs11244035;rs11244035;rs41302673;rs581107;rs581107;rs507666;rs73553519;rs73553519;rs11244035;rs507666;rs8176746;rs8176746;rs73553519;rs507666;rs507666;rs507666;rs507666;rs9330459;rs4962050;rs9330459;rs581107;rs8176746;rs4962050;rs41302673;rs8176746;rs117164445;rs7024579;rs10122824;	FG;2hGlu;SM_C18:0;SM_C16:0;Histidine;Glycine;LDL_cholesterol;Cholesterol;Apolipoprotein_B;LDL_cholesterol;Cholesterol;LDL_cholesterol;Cholesterol;Apolipoprotein_B;Cholesterol;LDL_cholesterol;Apolipoprotein_A;LDL_cholesterol;Cholesterol;Apolipoprotein_B;Glucose;Apolipoprotein_B;LDL_cholesterol;Apolipoprotein_B;HDL_cholesterol;eGFR;Creatinine;Triglycerides;Cholesterol;LDL_cholesterol;LDL_cholesterol;Apolipoprotein_B;Cholesterol;Cholesterol;Glucose;Albumin;Cholesterol;Estimated_glomerular_filtration_rate;Estimated_glomerular_filtration_rate;	Chen_et_al.;Chen_et_al.;Lotta_et_al.;Lotta_et_al.;Lotta_et_al.;Lotta_et_al.;Sinnott-Armstrong_et_al.;Sinnott-Armstrong_et_al.;Sinnott-Armstrong_et_al.;Sinnott-Armstrong_et_al.;Sinnott-Armstrong_et_al.;Sinnott-Armstrong_et_al.;Sinnott-Armstrong_et_al.;Sinnott-Armstrong_et_al.;Sinnott-Armstrong_et_al.;Sinnott-Armstrong_et_al.;Sinnott-Armstrong_et_al.;Sinnott-Armstrong_et_al.;Sinnott-Armstrong_et_al.;Sinnott-Armstrong_et_al.;Sinnott-Armstrong_et_al.;Sinnott-Armstrong_et_al.;Sinnott-Armstrong_et_al.;Sinnott-Armstrong_et_al.;Sinnott-Armstrong_et_al.;Sinnott-Armstrong_et_al.;Sinnott-Armstrong_et_al.;Sinnott-Armstrong_et_al.;Sinnott-Armstrong_et_al.;Sinnott-Armstrong_et_al.;Sinnott-Armstrong_et_al.;Sinnott-Armstrong_et_al.;Sinnott-Armstrong_et_al.;Sinnott-Armstrong_et_al.;Sinnott-Armstrong_et_al.;Sinnott-Armstrong_et_al.;Sinnott-Armstrong_et_al.;Wuttke_et_al.;Wuttke_et_al.;
9_10	9	135542264	136861079	M-LDL-C_percent	136149399	9:136149399:A:G	rs507666	a	g	0.1874	0.0585716	0.00498108	6.362e-32	31.2	33	0.4351	No	ABO	ABO	Biology	107	ApoB;ApoBbyApoA1;EstC;FALen;FAw6;FAw6byFA;FreeC;His;IDL-C;IDL-CE;IDL-CE_percent;IDL-C_percent;IDL-FC;IDL-FC_percent;IDL-L;IDL-P;IDL-PL;IDL-TG_percent;LA;LDL-C;LDL-TG;L-HDL-CE_percent;L-HDL-C_percent;L-HDL-PL_percent;L-LDL-C;L-LDL-CE;L-LDL-CE_percent;L-LDL-C_percent;L-LDL-FC;L-LDL-L;L-LDL-P;L-LDL-PL;L-LDL-PL_percent;L-LDL-TG;L-LDL-TG_percent;L-VLDL-CE_percent;L-VLDL-C_percent;L-VLDL-PL_percent;L-VLDL-TG_percent;M-HDL-FC_percent;M-LDL-C;M-LDL-CE;M-LDL-CE_percent;M-LDL-C_percent;M-LDL-FC;M-LDL-FC_percent;M-LDL-L;M-LDL-P;M-LDL-PL;M-LDL-PL_percent;M-LDL-TG;M-VLDL-CE;M-VLDL-CE_percent;M-VLDL-C_percent;M-VLDL-PL_percent;M-VLDL-TG_percent;PC;PUFA;Remnant-C;Serum-C;S-HDL-C;S-HDL-CE;S-HDL-CE_percent;S-HDL-C_percent;S-HDL-FC_percent;S-HDL-L;S-HDL-P;S-HDL-PL_percent;S-LDL-C;S-LDL-CE;S-LDL-CE_percent;S-LDL-C_percent;S-LDL-FC;S-LDL-FC_percent;S-LDL-L;S-LDL-P;S-LDL-PL;S-LDL-PL_percent;SM;S-VLDL-C;S-VLDL-CE;S-VLDL-CE_percent;S-VLDL-C_percent;S-VLDL-FC;S-VLDL-FC_percent;S-VLDL-L;S-VLDL-PL;S-VLDL-TG_percent;TotCho;TotPG;VLDL-C;VLDL-D;XL-VLDL-C_percent;XL-VLDL-FC_percent;XL-VLDL-PL_percent;XL-VLDL-TG_percent;XS-VLDL-C;XS-VLDL-CE;XS-VLDL-C_percent;XS-VLDL-FC;XS-VLDL-L;XS-VLDL-P;XS-VLDL-PL;XS-VLDL-TG_percent;XXL-VLDL-CE_percent;XXL-VLDL-C_percent;XXL-VLDL-TG_percent;	1	region_9_10_locus_1	intron_variant,non_coding_transcript_variant	NA	NA	NA	CHOLELITH_BROAD (p=2.32381e-13); D3_VONVILLEBRAND (p=5.91003e-09); E4_DM2 (p=2.69234e-08); E4_DM2_STRICT (p=7.05212e-09); E4_ENDONUTRMET (p=2.06881e-09); E4_FH (p=2.05835e-09); E4_HYPERCHOL (p=2.12765e-12); E4_LIPOPROT (p=4.32215e-15); E4_METABOLIA (p=6.26037e-11); FG_CVD (p=4.43302e-13); FG_DISVEINLYMPH (p=4.70652e-43); FG_DOAAC (p=1.19892e-08); FG_OTHHEART (p=6.8124e-10); FG_PULMHEART (p=5.1713e-31); I9_CVD (p=1.24082e-10); I9_DISVEINLYMPH (p=1.09774e-45); I9_DVTANDPULM (p=1.15345e-71); I9_PHLETHROM (p=3.4578e-41); I9_PHLETHROMBDVTLOW (p=1.38867e-56); I9_PULMEMB (p=4.77419e-31); I9_PULMHEART (p=1.80385e-27); I9_THROMBOTH (p=2.98607e-22); I9_VARICVE (p=6.99359e-16); I9_VEINSOTH (p=7.16044e-10); I9_VTE (p=4.42181e-85); J10_CHRONTONSADEN (p=6.76784e-10); K11_CHOLECYSTECTOMY (p=3.01169e-09); K11_CHOLELITH (p=1.19316e-13); K11_DULC (p=2.67147e-08); K11_GALLBILPANC (p=1.14499e-14); M13_SOFTTISSUEOTH (p=4.79027e-08); RX_STATIN (p=2.71581e-52); T2D (p=7.86991e-09); T2D_INCLAVO (p=4.79756e-09);	Granulocyte count (Astle W 2016); Hematocrit (Astle W 2016); Hemoglobin concentration (Astle W 2016); Lymphocyte percentage of white cells (Astle W 2016); Monocyte count (Astle W 2016); Myeloid white cell count (Astle W 2016); Neutrophil count (Astle W 2016); Platelet distribution width (Astle W 2016); Red blood cell count (Astle W 2016); Red cell distribution width (Astle W 2016); Sum basophil neutrophil counts (Astle W 2016); Sum eosinophil basophil counts (Astle W 2016); Sum neutrophil eosinophil counts (Astle W 2016); White blood cell count (Astle W 2016); Coronary artery disease (CARDIoGRAMplusC4D 2015); Myocardial infarction (CARDIoGRAMplusC4D 2015); Low density lipoprotein (GLGC 2013); Total cholesterol (GLGC 2013); LDL cholesterol large lipoprotein fraction concentration (Chasman DI 2009); LDL cholesterol lipoprotein fraction concentration (Chasman DI 2009); LDL cholesterol lipoprotein fraction concentration in fasting sample (Chasman DI 2009); Plasma carcinoembryonic antigen CEA levels (He M 2013); Plasma soluble intercellular adhesion molecule 1 ICAM 1 females (Pare G 2008); Soluble intercellular adhesion molecule 1 ICAM 1 (Pare G 2011); VLDL cholesterol mean size lipoprotein fraction concentration (Chasman DI 2009); VLDL cholesterol small lipoprotein fraction concentration (Chasman DI 2009); VLDL cholesterol small lipoprotein fraction concentration in fasting sample (Chasman DI 2009); Venous thrombosis (Germain 2012); Blood protein levels (Suhre K 2017); Cholesterol total (Surakka I 2015); Coronary artery disease (Nelson CP 2017); Coronary artery disease (van der Harst P 2018); Lipid traits (Zhou L 2013); Lipid traits (Zhou L 2013); Soluble ICAM 1 (Pare G 2008); Soluble ICAM 1 (Pare G 2011); Arm fat percentage left (Neale B 2017); Arm fat percentage right (Neale B 2017); Blood clot in the leg (Neale B 2017); Blood clot in the lung (Neale B 2017); Diastolic blood pressure (Neale B 2017); Forced expiratory volume in 1-second (Neale B 2017); Forced expiratory volume in 1-second, best measure (Neale B 2017); Forced vital capacity (Neale B 2017); Heel bone mineral density (Neale B 2017); Illnesses of father: heart disease (Neale B 2017); Impedance of arm left (Neale B 2017); Impedance of arm right (Neale B 2017); Impedance of leg left (Neale B 2017); Impedance of leg right (Neale B 2017); Medication for cholesterol, blood pressure or diabetes: cholesterol lowering medication (Neale B 2017); No blood clot, bronchitis, emphysema, asthma, rhinitis, eczema or allergy diagnosed by doctor (Neale B 2017); Peak expiratory flow (Neale B 2017); Phlebitis and thrombophlebitis (Neale B 2017); Pulmonary embolism (Neale B 2017); Self-reported deep venous thrombosis (Neale B 2017); Self-reported high cholesterol (Neale B 2017); Self-reported pulmonary embolism + or - dvt (Neale B 2017); Sitting height (Neale B 2017); Treatment with atorvastatin (Neale B 2017); Treatment with cholesterol lowering medication (Neale B 2017); Treatment with simvastatin (Neale B 2017); Treatment with warfarin (Neale B 2017); Vascular or heart problems diagnosed by doctor: high blood pressure (Neale B 2017); Coronary artery disease (Nelson CP 2017); High grade serous ovarian cancer (Phelan M 2017); Invasive ovarian cancer (Phelan M 2017); Serous invasive ovarian cancer (Phelan M 2017); Alkaline phosphatase (Prins B 2017); Ferritin (Prins B 2017); Intercellular adhesion molecule 1 (Pare G 2008); Intercellular adhesion molecule 1 (Pare G 2011); Coronary artery disease (van der Harst P 2018);	LDL large (Chasman DI 2009); LDL-C assay (Chasman DI 2009); LDL-C assay (Chasman DI 2009); VLDL mean size (Chasman DI 2009); VLDL small (Chasman DI 2009); VLDL small (Chasman DI 2009);	rs532436;rs651007;rs600038;rs532436;rs651007;rs532436;rs532436;rs600038;rs495828;rs635634;9:136141870;rs635634;9:136141870;9:136141870;rs635634;rs532436;rs495828;rs532436;rs532436;9:136141870;rs649129;rs579459;rs635634;rs600038;rs651007;rs495828;rs495828;rs495828;rs635634;9:136141870;rs635634;rs649129;rs579459;rs495828;rs532436;rs649129;rs579459;rs651007;rs600038;rs635634;rs635634;rs532436;rs600038;rs635634;rs651007;rs635634;9:136141870;rs532436;rs579459;rs649129;9:136141870;rs649129;rs579459;	Free_cholesterol_in_IDL;Free_cholesterol_in_large_LDL;Free_cholesterol_in_large_LDL;Free_cholesterol_in_large_LDL;Phospholipids_in_large_LDL;Concentration_of_IDL_particles;Phospholipids_in_IDL;Phospholipids_in_large_LDL;Total_cholesterol_in_large_LDL;Phospholipids_in_very_small_VLDL;Total_lipids_in_very_small_VLDL;Total_cholesterol_in_large_LDL;Free_cholesterol_in_large_LDL;Total_lipids_in_IDL;Total_cholesterol_in_IDL;Total_cholesterol_in_large_LDL;Total_lipids_in_IDL;Phospholipids_in_very_small_VLDL;Total_cholesterol_in_IDL;Concentration_of_IDL_particles;Total_lipids_in_IDL;Total_lipids_in_IDL;Phospholipids_in_large_LDL;Total_lipids_in_IDL;Total_lipids_in_IDL;Total_cholesterol_in_IDL;Concentration_of_IDL_particles;Free_cholesterol_in_large_LDL;Total_lipids_in_very_small_VLDL;Total_cholesterol_in_IDL;Total_lipids_in_IDL;Concentration_of_IDL_particles;Concentration_of_IDL_particles;Phospholipids_in_large_LDL;Phospholipids_in_large_LDL;Total_cholesterol_in_IDL;Total_cholesterol_in_IDL;Concentration_of_IDL_particles;Total_cholesterol_in_IDL;Free_cholesterol_in_IDL;Concentration_of_IDL_particles;Total_lipids_in_very_small_VLDL;Concentration_of_IDL_particles;Phospholipids_in_IDL;Total_cholesterol_in_IDL;Free_cholesterol_in_large_LDL;Phospholipids_in_very_small_VLDL;Total_lipids_in_IDL;Free_cholesterol_in_large_LDL;Free_cholesterol_in_large_LDL;Phospholipids_in_large_LDL;Phospholipids_in_large_LDL;Phospholipids_in_large_LDL;	9:136132908;9:136132908;9:136132908;9:136137065;9:136137065;9:136137065;9:136137065;9:136137065;9:136137106;9:136137106;9:136137106;9:136137106;9:136137106;9:136138765;9:136138765;9:136138765;9:136138765;9:136139265;9:136139265;9:136139265;9:136139265;9:136139265;9:136139907;9:136139907;9:136139907;9:136141440;9:136141440;9:136141440;9:136141646;9:136141646;9:136141646;9:136141870;9:136141870;9:136141870;9:136141870;9:136141870;9:136141870;9:136142203;9:136142203;9:136142203;9:136142203;9:136142203;9:136142217;9:136142217;9:136142217;9:136142217;9:136142217;9:136142355;9:136142355;9:136142355;9:136142355;9:136142355;9:136143000;9:136143000;9:136143000;9:136143120;9:136143120;9:136143120;9:136143121;9:136143121;9:136143121;9:136143136;9:136143136;9:136143136;9:136143212;9:136143212;9:136143212;9:136143372;9:136143372;9:136143372;9:136143372;9:136143372;9:136143442;9:136143442;9:136143442;9:136143442;9:136143442;9:136144284;9:136144284;9:136144284;9:136144297;9:136144297;9:136144297;9:136144308;9:136144308;9:136144308;9:136144309;9:136144309;9:136144309;9:136144427;9:136144427;9:136144427;9:136144873;9:136144873;9:136144873;9:136144960;9:136144960;9:136144960;9:136144994;9:136144994;9:136144994;9:136145118;9:136145118;9:136145118;9:136145240;9:136145240;9:136145240;9:136145404;9:136145404;9:136145404;9:136145404;9:136145419;9:136145419;9:136145419;9:136145425;9:136145425;9:136145425;9:136145471;9:136145471;9:136145471;9:136145471;9:136145471;9:136145484;9:136145484;9:136145484;9:136145907;9:136145907;9:136145907;9:136145974;9:136145974;9:136145974;9:136145974;9:136145974;9:136145993;9:136145993;9:136145993;9:136146046;9:136146046;9:136146046;9:136146068;9:136146068;9:136146068;9:136146077;9:136146077;9:136146077;9:136146227;9:136146227;9:136146227;9:136146227;9:136146431;9:136146431;9:136146431;9:136146448;9:136146448;9:136146448;9:136146597;9:136146597;9:136146597;9:136146664;9:136146664;9:136146664;9:136146664;9:136146664;9:136147160;9:136147160;9:136147160;9:136149095;9:136149095;9:136149095;9:136149098;9:136149098;9:136149098;9:136149229;9:136149229;9:136149229;9:136149229;9:136149229;9:136149399;9:136149399;9:136149399;9:136149399;9:136149399;9:136149399;9:136149500;9:136149500;9:136149500;9:136149500;9:136149500;9:136149709;9:136149709;9:136149709;9:136149709;9:136149711;9:136149711;9:136149711;9:136149711;9:136149830;9:136149830;9:136149830;9:136149830;9:136149830;9:136149830;9:136151579;9:136151579;9:136151579;9:136151579;9:136151806;9:136151806;9:136151806;9:136151806;9:136153875;9:136153875;9:136153875;9:136153875;9:136153875;9:136153875;9:136153981;9:136153981;9:136153981;9:136153981;9:136154168;9:136154168;9:136154168;9:136154168;9:136154168;9:136154168;9:136154304;9:136154304;9:136154304;9:136154304;9:136154304;9:136154304;9:136154867;9:136154867;9:136154867;9:136154867;9:136154867;9:136154867;9:136155000;9:136155000;9:136155000;9:136155000;9:136155000;9:136155000;9:136157133;9:136157133;9:136157133;9:136157133;9:136157133;9:136172323;9:136172323;9:136184771;9:136184771;9:136184782;9:136184782;9:136184798;9:136184798;9:136237672;9:136237672;9:136237672;9:136237672;9:136237672;9:136239399;9:136239399;9:136239399;9:136239399;9:136239399;9:136267149;9:136267149;9:136267149;9:136267149;9:136267149;9:136316942;9:136316942;9:136316942;9:136323754;9:136323754;9:136323754;9:136323754;9:136323754;9:136326248;9:136326248;9:136326248;9:136326248;9:136326248;9:136329954;9:136329954;9:136329954;9:136329954;9:136334910;9:136334910;9:136334910;9:136334910;9:136339755;9:136339755;9:136339755;	rs8176719;rs8176719;rs8176719;rs687621;rs687621;rs687621;rs687621;rs687621;rs687289;rs687289;rs687289;rs687289;rs687289;rs587729126;rs587729126;rs587729126;rs587729126;rs657152;rs657152;rs657152;rs657152;rs657152;rs149092047;rs149092047;rs149092047;rs35230453;rs35230453;rs35230453;rs587650417;rs587650417;rs587650417;rs2519093;rs2519093;rs2519093;rs2519093;rs2519093;rs2519093;rs514659;rs514659;rs514659;rs514659;rs514659;rs644234;rs644234;rs644234;rs644234;rs644234;rs643434;rs643434;rs643434;rs643434;rs643434;rs543040;rs543040;rs543040;rs613534;rs613534;rs613534;rs543968;rs543968;rs543968;rs587746296;rs587746296;rs587746296;rs544873;rs544873;rs544873;rs545971;rs545971;rs545971;rs545971;rs545971;rs612169;rs612169;rs612169;rs612169;rs612169;rs597988;rs597988;rs597988;rs597974;rs597974;rs597974;rs576123;rs576123;rs576123;rs576125;rs576125;rs576125;rs8176663;rs8176663;rs8176663;rs491626;rs491626;rs491626;rs492488;rs492488;rs492488;rs493246;rs493246;rs493246;rs494242;rs494242;rs494242;rs495203;rs495203;rs495203;rs9411377;rs9411377;rs9411377;rs9411377;rs13292932;rs13292932;rs13292932;rs9411378;rs9411378;rs9411378;rs582118;rs582118;rs582118;rs582118;rs582118;rs582094;rs582094;rs582094;rs34357864;rs34357864;rs34357864;rs2769071;rs2769071;rs2769071;rs2769071;rs2769071;rs144131194;rs144131194;rs144131194;rs677355;rs677355;rs677355;rs59602812;rs59602812;rs59602812;rs676996;rs676996;rs676996;rs676457;rs676457;rs676457;rs676457;rs527210;rs527210;rs527210;rs139840563;rs139840563;rs139840563;rs550057;rs550057;rs550057;rs674302;rs674302;rs674302;rs674302;rs674302;rs554833;rs554833;rs554833;rs587729869;rs587729869;rs587729869;rs8176645;rs8176645;rs8176645;rs505922;rs505922;rs505922;rs505922;rs505922;rs507666;rs507666;rs507666;rs507666;rs507666;rs507666;rs529565;rs529565;rs529565;rs529565;rs529565;rs8176643;rs8176643;rs8176643;rs8176643;rs115478735;rs115478735;rs115478735;rs115478735;rs532436;rs532436;rs532436;rs532436;rs532436;rs532436;rs587745765;rs587745765;rs587745765;rs587745765;rs600038;rs600038;rs600038;rs600038;rs651007;rs651007;rs651007;rs651007;rs651007;rs651007;rs11244061;rs11244061;rs11244061;rs11244061;rs579459;rs579459;rs579459;rs579459;rs579459;rs579459;rs649129;rs649129;rs649129;rs649129;rs649129;rs649129;rs495828;rs495828;rs495828;rs495828;rs495828;rs495828;rs635634;rs635634;rs635634;rs635634;rs635634;rs635634;rs558240;rs558240;rs558240;rs558240;rs558240;rs587600964;rs587600964;rs375313526;rs375313526;rs9411395;rs9411395;rs9650778;rs9650778;rs56343119;rs56343119;rs56343119;rs56343119;rs56343119;rs3758348;rs3758348;rs3758348;rs3758348;rs3758348;rs17474001;rs17474001;rs17474001;rs17474001;rs17474001;rs3124766;rs3124766;rs3124766;rs4962153;rs4962153;rs4962153;rs4962153;rs4962153;rs739468;rs739468;rs739468;rs739468;rs739468;rs3124764;rs3124764;rs3124764;rs3124764;rs3094379;rs3094379;rs3094379;rs3094379;rs3124761;rs3124761;rs3124761;	cholesterol;LDL_C;triglyc;cholesterol;LDL;LDL_C;TC;triglyc;cholesterol;LDL;LDL_C;TC;triglyc;cholesterol;HDL_C;LDL_C;triglyc;cholesterol;LDL;LDL_C;TC;triglyc;cholesterol;LDL_C;triglyc;cholesterol;LDL_C;triglyc;cholesterol;LDL_C;triglyc;cholesterol;HDL_C;LDL;LDL_C;TC;triglyc;cholesterol;LDL;LDL_C;TC;triglyc;cholesterol;LDL;LDL_C;TC;triglyc;cholesterol;LDL;LDL_C;TC;triglyc;cholesterol;LDL_C;triglyc;cholesterol;LDL_C;triglyc;cholesterol;LDL_C;triglyc;cholesterol;LDL_C;triglyc;cholesterol;LDL_C;triglyc;cholesterol;LDL;LDL_C;TC;triglyc;cholesterol;LDL;LDL_C;TC;triglyc;cholesterol;LDL_C;triglyc;cholesterol;LDL_C;triglyc;cholesterol;LDL_C;triglyc;cholesterol;LDL_C;triglyc;cholesterol;LDL_C;triglyc;cholesterol;LDL_C;triglyc;cholesterol;LDL_C;triglyc;cholesterol;LDL_C;triglyc;cholesterol;LDL_C;triglyc;cholesterol;LDL_C;triglyc;cholesterol;HDL_C;LDL_C;triglyc;cholesterol;LDL_C;triglyc;cholesterol;LDL_C;triglyc;cholesterol;LDL;LDL_C;TC;triglyc;cholesterol;LDL_C;triglyc;cholesterol;LDL_C;triglyc;cholesterol;LDL;LDL_C;TC;triglyc;cholesterol;LDL_C;triglyc;cholesterol;LDL_C;triglyc;cholesterol;LDL_C;triglyc;cholesterol;LDL_C;triglyc;cholesterol;LDL_C;TC;triglyc;cholesterol;LDL_C;triglyc;cholesterol;LDL_C;triglyc;cholesterol;LDL_C;triglyc;cholesterol;LDL;LDL_C;TC;triglyc;cholesterol;LDL_C;triglyc;cholesterol;LDL_C;triglyc;cholesterol;LDL_C;TC;cholesterol;LDL;LDL_C;TC;triglyc;cholesterol;HDL_C;LDL;LDL_C;TC;triglyc;cholesterol;LDL;LDL_C;TC;triglyc;cholesterol;HDL_C;LDL_C;triglyc;cholesterol;HDL_C;LDL_C;triglyc;cholesterol;HDL_C;LDL;LDL_C;TC;triglyc;cholesterol;HDL_C;LDL_C;triglyc;cholesterol;HDL_C;LDL_C;triglyc;cholesterol;HDL_C;LDL;LDL_C;TC;triglyc;cholesterol;LDL;LDL_C;TC;cholesterol;HDL_C;LDL;LDL_C;TC;triglyc;cholesterol;HDL_C;LDL;LDL_C;TC;triglyc;cholesterol;HDL_C;LDL;LDL_C;TC;triglyc;cholesterol;HDL_C;LDL;LDL_C;TC;triglyc;cholesterol;HDL_C;LDL;LDL_C;TC;cholesterol;LDL_C;cholesterol;LDL_C;cholesterol;LDL_C;cholesterol;LDL_C;cholesterol;HDL_C;LDL;LDL_C;TC;cholesterol;HDL_C;LDL;LDL_C;TC;cholesterol;HDL_C;LDL;LDL_C;TC;cholesterol;HDL_C;LDL_C;cholesterol;HDL_C;LDL;LDL_C;TC;cholesterol;HDL_C;LDL;LDL_C;TC;cholesterol;HDL_C;LDL;LDL_C;cholesterol;HDL_C;LDL;LDL_C;cholesterol;HDL_C;LDL_C;	UKBB;UKBB;UKBB;UKBB;Willer_et_al_2013;UKBB;Willer_et_al_2013;UKBB;UKBB;Willer_et_al_2013;UKBB;Willer_et_al_2013;UKBB;UKBB;UKBB;UKBB;UKBB;UKBB;Willer_et_al_2013;UKBB;Willer_et_al_2013;UKBB;UKBB;UKBB;UKBB;UKBB;UKBB;UKBB;UKBB;UKBB;UKBB;UKBB;UKBB;Willer_et_al_2013;UKBB;Willer_et_al_2013;UKBB;UKBB;Willer_et_al_2013;UKBB;Willer_et_al_2013;UKBB;UKBB;Willer_et_al_2013;UKBB;Willer_et_al_2013;UKBB;UKBB;Willer_et_al_2013;UKBB;Willer_et_al_2013;UKBB;UKBB;UKBB;UKBB;UKBB;UKBB;UKBB;UKBB;UKBB;UKBB;UKBB;UKBB;UKBB;UKBB;UKBB;UKBB;UKBB;Willer_et_al_2013;UKBB;Willer_et_al_2013;UKBB;UKBB;Willer_et_al_2013;UKBB;Willer_et_al_2013;UKBB;UKBB;UKBB;UKBB;UKBB;UKBB;UKBB;UKBB;UKBB;UKBB;UKBB;UKBB;UKBB;UKBB;UKBB;UKBB;UKBB;UKBB;UKBB;UKBB;UKBB;UKBB;UKBB;UKBB;UKBB;UKBB;UKBB;UKBB;UKBB;UKBB;UKBB;UKBB;UKBB;UKBB;UKBB;UKBB;UKBB;UKBB;UKBB;UKBB;UKBB;UKBB;Willer_et_al_2013;UKBB;Willer_et_al_2013;UKBB;UKBB;UKBB;UKBB;UKBB;UKBB;UKBB;UKBB;Willer_et_al_2013;UKBB;Willer_et_al_2013;UKBB;UKBB;UKBB;UKBB;UKBB;UKBB;UKBB;UKBB;UKBB;UKBB;UKBB;UKBB;UKBB;UKBB;UKBB;Willer_et_al_2013;UKBB;UKBB;UKBB;UKBB;UKBB;UKBB;UKBB;UKBB;UKBB;UKBB;UKBB;Willer_et_al_2013;UKBB;Willer_et_al_2013;UKBB;UKBB;UKBB;UKBB;UKBB;UKBB;UKBB;UKBB;UKBB;Willer_et_al_2013;UKBB;Willer_et_al_2013;UKBB;Willer_et_al_2013;UKBB;UKBB;UKBB;Willer_et_al_2013;UKBB;Willer_et_al_2013;UKBB;UKBB;Willer_et_al_2013;UKBB;Willer_et_al_2013;UKBB;UKBB;UKBB;UKBB;UKBB;UKBB;UKBB;UKBB;UKBB;UKBB;UKBB;Willer_et_al_2013;UKBB;Willer_et_al_2013;UKBB;UKBB;UKBB;UKBB;UKBB;UKBB;UKBB;UKBB;UKBB;UKBB;UKBB;Willer_et_al_2013;UKBB;Willer_et_al_2013;UKBB;UKBB;Willer_et_al_2013;UKBB;Willer_et_al_2013;UKBB;UKBB;Willer_et_al_2013;UKBB;Willer_et_al_2013;UKBB;UKBB;UKBB;Willer_et_al_2013;UKBB;Willer_et_al_2013;UKBB;UKBB;UKBB;Willer_et_al_2013;UKBB;Willer_et_al_2013;UKBB;UKBB;UKBB;Willer_et_al_2013;UKBB;Willer_et_al_2013;UKBB;UKBB;UKBB;Willer_et_al_2013;UKBB;Willer_et_al_2013;UKBB;UKBB;UKBB;UKBB;UKBB;UKBB;UKBB;UKBB;UKBB;UKBB;Willer_et_al_2013;UKBB;Willer_et_al_2013;UKBB;UKBB;Willer_et_al_2013;UKBB;Willer_et_al_2013;UKBB;UKBB;Willer_et_al_2013;UKBB;Willer_et_al_2013;UKBB;UKBB;UKBB;UKBB;UKBB;Willer_et_al_2013;UKBB;Willer_et_al_2013;UKBB;UKBB;Willer_et_al_2013;UKBB;Willer_et_al_2013;UKBB;UKBB;Willer_et_al_2013;UKBB;UKBB;UKBB;Willer_et_al_2013;UKBB;UKBB;UKBB;UKBB;	9:136146597;9:136146077;9:136155000;9:136154304	rs550057;rs676996;rs635634;rs649129	136149399;136146597;136155000;136154304;136155000;136146077;136149399;136149399;136149399;136270538;136270538;136081319;136081319;136270538;136147702;136147702;136149399;136359599;136359599;136081319;136149399;136131322;136131322;136359599;136149399;136149399;136149399;136149399;136371224;136323845;136371224;136147702;136131322;136323845;136270538;136131322;136317767;136208567;136218015;	rs507666;rs550057;rs635634;rs649129;rs635634;rs676996;rs507666;rs507666;rs507666;rs41302673;rs41302673;rs11244035;rs11244035;rs41302673;rs581107;rs581107;rs507666;rs73553519;rs73553519;rs11244035;rs507666;rs8176746;rs8176746;rs73553519;rs507666;rs507666;rs507666;rs507666;rs9330459;rs4962050;rs9330459;rs581107;rs8176746;rs4962050;rs41302673;rs8176746;rs117164445;rs7024579;rs10122824;	FG;2hGlu;SM_C18:0;SM_C16:0;Histidine;Glycine;LDL_cholesterol;Cholesterol;Apolipoprotein_B;LDL_cholesterol;Cholesterol;LDL_cholesterol;Cholesterol;Apolipoprotein_B;Cholesterol;LDL_cholesterol;Apolipoprotein_A;LDL_cholesterol;Cholesterol;Apolipoprotein_B;Glucose;Apolipoprotein_B;LDL_cholesterol;Apolipoprotein_B;HDL_cholesterol;eGFR;Creatinine;Triglycerides;Cholesterol;LDL_cholesterol;LDL_cholesterol;Apolipoprotein_B;Cholesterol;Cholesterol;Glucose;Albumin;Cholesterol;Estimated_glomerular_filtration_rate;Estimated_glomerular_filtration_rate;	Chen_et_al.;Chen_et_al.;Lotta_et_al.;Lotta_et_al.;Lotta_et_al.;Lotta_et_al.;Sinnott-Armstrong_et_al.;Sinnott-Armstrong_et_al.;Sinnott-Armstrong_et_al.;Sinnott-Armstrong_et_al.;Sinnott-Armstrong_et_al.;Sinnott-Armstrong_et_al.;Sinnott-Armstrong_et_al.;Sinnott-Armstrong_et_al.;Sinnott-Armstrong_et_al.;Sinnott-Armstrong_et_al.;Sinnott-Armstrong_et_al.;Sinnott-Armstrong_et_al.;Sinnott-Armstrong_et_al.;Sinnott-Armstrong_et_al.;Sinnott-Armstrong_et_al.;Sinnott-Armstrong_et_al.;Sinnott-Armstrong_et_al.;Sinnott-Armstrong_et_al.;Sinnott-Armstrong_et_al.;Sinnott-Armstrong_et_al.;Sinnott-Armstrong_et_al.;Sinnott-Armstrong_et_al.;Sinnott-Armstrong_et_al.;Sinnott-Armstrong_et_al.;Sinnott-Armstrong_et_al.;Sinnott-Armstrong_et_al.;Sinnott-Armstrong_et_al.;Sinnott-Armstrong_et_al.;Sinnott-Armstrong_et_al.;Sinnott-Armstrong_et_al.;Sinnott-Armstrong_et_al.;Wuttke_et_al.;Wuttke_et_al.;
9_10	9	135542264	136861079	XL-VLDL-TG_percent	136149399	9:136149399:A:G	rs507666	a	g	0.1877	-0.06351	0.00565747	3.044e-29	28.52	30	0.03239	No	ABO	ABO	Biology	107	ApoB;ApoBbyApoA1;EstC;FALen;FAw6;FAw6byFA;FreeC;His;IDL-C;IDL-CE;IDL-CE_percent;IDL-C_percent;IDL-FC;IDL-FC_percent;IDL-L;IDL-P;IDL-PL;IDL-TG_percent;LA;LDL-C;LDL-TG;L-HDL-CE_percent;L-HDL-C_percent;L-HDL-PL_percent;L-LDL-C;L-LDL-CE;L-LDL-CE_percent;L-LDL-C_percent;L-LDL-FC;L-LDL-L;L-LDL-P;L-LDL-PL;L-LDL-PL_percent;L-LDL-TG;L-LDL-TG_percent;L-VLDL-CE_percent;L-VLDL-C_percent;L-VLDL-PL_percent;L-VLDL-TG_percent;M-HDL-FC_percent;M-LDL-C;M-LDL-CE;M-LDL-CE_percent;M-LDL-C_percent;M-LDL-FC;M-LDL-FC_percent;M-LDL-L;M-LDL-P;M-LDL-PL;M-LDL-PL_percent;M-LDL-TG;M-VLDL-CE;M-VLDL-CE_percent;M-VLDL-C_percent;M-VLDL-PL_percent;M-VLDL-TG_percent;PC;PUFA;Remnant-C;Serum-C;S-HDL-C;S-HDL-CE;S-HDL-CE_percent;S-HDL-C_percent;S-HDL-FC_percent;S-HDL-L;S-HDL-P;S-HDL-PL_percent;S-LDL-C;S-LDL-CE;S-LDL-CE_percent;S-LDL-C_percent;S-LDL-FC;S-LDL-FC_percent;S-LDL-L;S-LDL-P;S-LDL-PL;S-LDL-PL_percent;SM;S-VLDL-C;S-VLDL-CE;S-VLDL-CE_percent;S-VLDL-C_percent;S-VLDL-FC;S-VLDL-FC_percent;S-VLDL-L;S-VLDL-PL;S-VLDL-TG_percent;TotCho;TotPG;VLDL-C;VLDL-D;XL-VLDL-C_percent;XL-VLDL-FC_percent;XL-VLDL-PL_percent;XL-VLDL-TG_percent;XS-VLDL-C;XS-VLDL-CE;XS-VLDL-C_percent;XS-VLDL-FC;XS-VLDL-L;XS-VLDL-P;XS-VLDL-PL;XS-VLDL-TG_percent;XXL-VLDL-CE_percent;XXL-VLDL-C_percent;XXL-VLDL-TG_percent;	1	region_9_10_locus_1	intron_variant,non_coding_transcript_variant	NA	NA	NA	CHOLELITH_BROAD (p=2.32381e-13); D3_VONVILLEBRAND (p=5.91003e-09); E4_DM2 (p=2.69234e-08); E4_DM2_STRICT (p=7.05212e-09); E4_ENDONUTRMET (p=2.06881e-09); E4_FH (p=2.05835e-09); E4_HYPERCHOL (p=2.12765e-12); E4_LIPOPROT (p=4.32215e-15); E4_METABOLIA (p=6.26037e-11); FG_CVD (p=4.43302e-13); FG_DISVEINLYMPH (p=4.70652e-43); FG_DOAAC (p=1.19892e-08); FG_OTHHEART (p=6.8124e-10); FG_PULMHEART (p=5.1713e-31); I9_CVD (p=1.24082e-10); I9_DISVEINLYMPH (p=1.09774e-45); I9_DVTANDPULM (p=1.15345e-71); I9_PHLETHROM (p=3.4578e-41); I9_PHLETHROMBDVTLOW (p=1.38867e-56); I9_PULMEMB (p=4.77419e-31); I9_PULMHEART (p=1.80385e-27); I9_THROMBOTH (p=2.98607e-22); I9_VARICVE (p=6.99359e-16); I9_VEINSOTH (p=7.16044e-10); I9_VTE (p=4.42181e-85); J10_CHRONTONSADEN (p=6.76784e-10); K11_CHOLECYSTECTOMY (p=3.01169e-09); K11_CHOLELITH (p=1.19316e-13); K11_DULC (p=2.67147e-08); K11_GALLBILPANC (p=1.14499e-14); M13_SOFTTISSUEOTH (p=4.79027e-08); RX_STATIN (p=2.71581e-52); T2D (p=7.86991e-09); T2D_INCLAVO (p=4.79756e-09);	Granulocyte count (Astle W 2016); Hematocrit (Astle W 2016); Hemoglobin concentration (Astle W 2016); Lymphocyte percentage of white cells (Astle W 2016); Monocyte count (Astle W 2016); Myeloid white cell count (Astle W 2016); Neutrophil count (Astle W 2016); Platelet distribution width (Astle W 2016); Red blood cell count (Astle W 2016); Red cell distribution width (Astle W 2016); Sum basophil neutrophil counts (Astle W 2016); Sum eosinophil basophil counts (Astle W 2016); Sum neutrophil eosinophil counts (Astle W 2016); White blood cell count (Astle W 2016); Coronary artery disease (CARDIoGRAMplusC4D 2015); Myocardial infarction (CARDIoGRAMplusC4D 2015); Low density lipoprotein (GLGC 2013); Total cholesterol (GLGC 2013); LDL cholesterol large lipoprotein fraction concentration (Chasman DI 2009); LDL cholesterol lipoprotein fraction concentration (Chasman DI 2009); LDL cholesterol lipoprotein fraction concentration in fasting sample (Chasman DI 2009); Plasma carcinoembryonic antigen CEA levels (He M 2013); Plasma soluble intercellular adhesion molecule 1 ICAM 1 females (Pare G 2008); Soluble intercellular adhesion molecule 1 ICAM 1 (Pare G 2011); VLDL cholesterol mean size lipoprotein fraction concentration (Chasman DI 2009); VLDL cholesterol small lipoprotein fraction concentration (Chasman DI 2009); VLDL cholesterol small lipoprotein fraction concentration in fasting sample (Chasman DI 2009); Venous thrombosis (Germain 2012); Blood protein levels (Suhre K 2017); Cholesterol total (Surakka I 2015); Coronary artery disease (Nelson CP 2017); Coronary artery disease (van der Harst P 2018); Lipid traits (Zhou L 2013); Lipid traits (Zhou L 2013); Soluble ICAM 1 (Pare G 2008); Soluble ICAM 1 (Pare G 2011); Arm fat percentage left (Neale B 2017); Arm fat percentage right (Neale B 2017); Blood clot in the leg (Neale B 2017); Blood clot in the lung (Neale B 2017); Diastolic blood pressure (Neale B 2017); Forced expiratory volume in 1-second (Neale B 2017); Forced expiratory volume in 1-second, best measure (Neale B 2017); Forced vital capacity (Neale B 2017); Heel bone mineral density (Neale B 2017); Illnesses of father: heart disease (Neale B 2017); Impedance of arm left (Neale B 2017); Impedance of arm right (Neale B 2017); Impedance of leg left (Neale B 2017); Impedance of leg right (Neale B 2017); Medication for cholesterol, blood pressure or diabetes: cholesterol lowering medication (Neale B 2017); No blood clot, bronchitis, emphysema, asthma, rhinitis, eczema or allergy diagnosed by doctor (Neale B 2017); Peak expiratory flow (Neale B 2017); Phlebitis and thrombophlebitis (Neale B 2017); Pulmonary embolism (Neale B 2017); Self-reported deep venous thrombosis (Neale B 2017); Self-reported high cholesterol (Neale B 2017); Self-reported pulmonary embolism + or - dvt (Neale B 2017); Sitting height (Neale B 2017); Treatment with atorvastatin (Neale B 2017); Treatment with cholesterol lowering medication (Neale B 2017); Treatment with simvastatin (Neale B 2017); Treatment with warfarin (Neale B 2017); Vascular or heart problems diagnosed by doctor: high blood pressure (Neale B 2017); Coronary artery disease (Nelson CP 2017); High grade serous ovarian cancer (Phelan M 2017); Invasive ovarian cancer (Phelan M 2017); Serous invasive ovarian cancer (Phelan M 2017); Alkaline phosphatase (Prins B 2017); Ferritin (Prins B 2017); Intercellular adhesion molecule 1 (Pare G 2008); Intercellular adhesion molecule 1 (Pare G 2011); Coronary artery disease (van der Harst P 2018);	LDL large (Chasman DI 2009); LDL-C assay (Chasman DI 2009); LDL-C assay (Chasman DI 2009); VLDL mean size (Chasman DI 2009); VLDL small (Chasman DI 2009); VLDL small (Chasman DI 2009);	rs532436;rs651007;rs600038;rs532436;rs651007;rs532436;rs532436;rs600038;rs495828;rs635634;9:136141870;rs635634;9:136141870;9:136141870;rs635634;rs532436;rs495828;rs532436;rs532436;9:136141870;rs649129;rs579459;rs635634;rs600038;rs651007;rs495828;rs495828;rs495828;rs635634;9:136141870;rs635634;rs649129;rs579459;rs495828;rs532436;rs649129;rs579459;rs651007;rs600038;rs635634;rs635634;rs532436;rs600038;rs635634;rs651007;rs635634;9:136141870;rs532436;rs579459;rs649129;9:136141870;rs649129;rs579459;	Free_cholesterol_in_IDL;Free_cholesterol_in_large_LDL;Free_cholesterol_in_large_LDL;Free_cholesterol_in_large_LDL;Phospholipids_in_large_LDL;Concentration_of_IDL_particles;Phospholipids_in_IDL;Phospholipids_in_large_LDL;Total_cholesterol_in_large_LDL;Phospholipids_in_very_small_VLDL;Total_lipids_in_very_small_VLDL;Total_cholesterol_in_large_LDL;Free_cholesterol_in_large_LDL;Total_lipids_in_IDL;Total_cholesterol_in_IDL;Total_cholesterol_in_large_LDL;Total_lipids_in_IDL;Phospholipids_in_very_small_VLDL;Total_cholesterol_in_IDL;Concentration_of_IDL_particles;Total_lipids_in_IDL;Total_lipids_in_IDL;Phospholipids_in_large_LDL;Total_lipids_in_IDL;Total_lipids_in_IDL;Total_cholesterol_in_IDL;Concentration_of_IDL_particles;Free_cholesterol_in_large_LDL;Total_lipids_in_very_small_VLDL;Total_cholesterol_in_IDL;Total_lipids_in_IDL;Concentration_of_IDL_particles;Concentration_of_IDL_particles;Phospholipids_in_large_LDL;Phospholipids_in_large_LDL;Total_cholesterol_in_IDL;Total_cholesterol_in_IDL;Concentration_of_IDL_particles;Total_cholesterol_in_IDL;Free_cholesterol_in_IDL;Concentration_of_IDL_particles;Total_lipids_in_very_small_VLDL;Concentration_of_IDL_particles;Phospholipids_in_IDL;Total_cholesterol_in_IDL;Free_cholesterol_in_large_LDL;Phospholipids_in_very_small_VLDL;Total_lipids_in_IDL;Free_cholesterol_in_large_LDL;Free_cholesterol_in_large_LDL;Phospholipids_in_large_LDL;Phospholipids_in_large_LDL;Phospholipids_in_large_LDL;	9:136132908;9:136132908;9:136132908;9:136137065;9:136137065;9:136137065;9:136137065;9:136137065;9:136137106;9:136137106;9:136137106;9:136137106;9:136137106;9:136138765;9:136138765;9:136138765;9:136138765;9:136139265;9:136139265;9:136139265;9:136139265;9:136139265;9:136139907;9:136139907;9:136139907;9:136141440;9:136141440;9:136141440;9:136141646;9:136141646;9:136141646;9:136141870;9:136141870;9:136141870;9:136141870;9:136141870;9:136141870;9:136142203;9:136142203;9:136142203;9:136142203;9:136142203;9:136142217;9:136142217;9:136142217;9:136142217;9:136142217;9:136142355;9:136142355;9:136142355;9:136142355;9:136142355;9:136143000;9:136143000;9:136143000;9:136143120;9:136143120;9:136143120;9:136143121;9:136143121;9:136143121;9:136143136;9:136143136;9:136143136;9:136143212;9:136143212;9:136143212;9:136143372;9:136143372;9:136143372;9:136143372;9:136143372;9:136143442;9:136143442;9:136143442;9:136143442;9:136143442;9:136144284;9:136144284;9:136144284;9:136144297;9:136144297;9:136144297;9:136144308;9:136144308;9:136144308;9:136144309;9:136144309;9:136144309;9:136144427;9:136144427;9:136144427;9:136144873;9:136144873;9:136144873;9:136144960;9:136144960;9:136144960;9:136144994;9:136144994;9:136144994;9:136145118;9:136145118;9:136145118;9:136145240;9:136145240;9:136145240;9:136145404;9:136145404;9:136145404;9:136145404;9:136145419;9:136145419;9:136145419;9:136145425;9:136145425;9:136145425;9:136145471;9:136145471;9:136145471;9:136145471;9:136145471;9:136145484;9:136145484;9:136145484;9:136145907;9:136145907;9:136145907;9:136145974;9:136145974;9:136145974;9:136145974;9:136145974;9:136145993;9:136145993;9:136145993;9:136146046;9:136146046;9:136146046;9:136146068;9:136146068;9:136146068;9:136146077;9:136146077;9:136146077;9:136146227;9:136146227;9:136146227;9:136146227;9:136146431;9:136146431;9:136146431;9:136146448;9:136146448;9:136146448;9:136146597;9:136146597;9:136146597;9:136146664;9:136146664;9:136146664;9:136146664;9:136146664;9:136147160;9:136147160;9:136147160;9:136149095;9:136149095;9:136149095;9:136149098;9:136149098;9:136149098;9:136149229;9:136149229;9:136149229;9:136149229;9:136149229;9:136149399;9:136149399;9:136149399;9:136149399;9:136149399;9:136149399;9:136149500;9:136149500;9:136149500;9:136149500;9:136149500;9:136149709;9:136149709;9:136149709;9:136149709;9:136149711;9:136149711;9:136149711;9:136149711;9:136149830;9:136149830;9:136149830;9:136149830;9:136149830;9:136149830;9:136151579;9:136151579;9:136151579;9:136151579;9:136151806;9:136151806;9:136151806;9:136151806;9:136153875;9:136153875;9:136153875;9:136153875;9:136153875;9:136153875;9:136153981;9:136153981;9:136153981;9:136153981;9:136154168;9:136154168;9:136154168;9:136154168;9:136154168;9:136154168;9:136154304;9:136154304;9:136154304;9:136154304;9:136154304;9:136154304;9:136154867;9:136154867;9:136154867;9:136154867;9:136154867;9:136154867;9:136155000;9:136155000;9:136155000;9:136155000;9:136155000;9:136155000;9:136157133;9:136157133;9:136157133;9:136157133;9:136157133;9:136172323;9:136172323;9:136184771;9:136184771;9:136184782;9:136184782;9:136184798;9:136184798;9:136237672;9:136237672;9:136237672;9:136237672;9:136237672;9:136239399;9:136239399;9:136239399;9:136239399;9:136239399;9:136267149;9:136267149;9:136267149;9:136267149;9:136267149;9:136316942;9:136316942;9:136316942;9:136323754;9:136323754;9:136323754;9:136323754;9:136323754;9:136326248;9:136326248;9:136326248;9:136326248;9:136326248;9:136329954;9:136329954;9:136329954;9:136329954;9:136334910;9:136334910;9:136334910;9:136334910;9:136339755;9:136339755;9:136339755;	rs8176719;rs8176719;rs8176719;rs687621;rs687621;rs687621;rs687621;rs687621;rs687289;rs687289;rs687289;rs687289;rs687289;rs587729126;rs587729126;rs587729126;rs587729126;rs657152;rs657152;rs657152;rs657152;rs657152;rs149092047;rs149092047;rs149092047;rs35230453;rs35230453;rs35230453;rs587650417;rs587650417;rs587650417;rs2519093;rs2519093;rs2519093;rs2519093;rs2519093;rs2519093;rs514659;rs514659;rs514659;rs514659;rs514659;rs644234;rs644234;rs644234;rs644234;rs644234;rs643434;rs643434;rs643434;rs643434;rs643434;rs543040;rs543040;rs543040;rs613534;rs613534;rs613534;rs543968;rs543968;rs543968;rs587746296;rs587746296;rs587746296;rs544873;rs544873;rs544873;rs545971;rs545971;rs545971;rs545971;rs545971;rs612169;rs612169;rs612169;rs612169;rs612169;rs597988;rs597988;rs597988;rs597974;rs597974;rs597974;rs576123;rs576123;rs576123;rs576125;rs576125;rs576125;rs8176663;rs8176663;rs8176663;rs491626;rs491626;rs491626;rs492488;rs492488;rs492488;rs493246;rs493246;rs493246;rs494242;rs494242;rs494242;rs495203;rs495203;rs495203;rs9411377;rs9411377;rs9411377;rs9411377;rs13292932;rs13292932;rs13292932;rs9411378;rs9411378;rs9411378;rs582118;rs582118;rs582118;rs582118;rs582118;rs582094;rs582094;rs582094;rs34357864;rs34357864;rs34357864;rs2769071;rs2769071;rs2769071;rs2769071;rs2769071;rs144131194;rs144131194;rs144131194;rs677355;rs677355;rs677355;rs59602812;rs59602812;rs59602812;rs676996;rs676996;rs676996;rs676457;rs676457;rs676457;rs676457;rs527210;rs527210;rs527210;rs139840563;rs139840563;rs139840563;rs550057;rs550057;rs550057;rs674302;rs674302;rs674302;rs674302;rs674302;rs554833;rs554833;rs554833;rs587729869;rs587729869;rs587729869;rs8176645;rs8176645;rs8176645;rs505922;rs505922;rs505922;rs505922;rs505922;rs507666;rs507666;rs507666;rs507666;rs507666;rs507666;rs529565;rs529565;rs529565;rs529565;rs529565;rs8176643;rs8176643;rs8176643;rs8176643;rs115478735;rs115478735;rs115478735;rs115478735;rs532436;rs532436;rs532436;rs532436;rs532436;rs532436;rs587745765;rs587745765;rs587745765;rs587745765;rs600038;rs600038;rs600038;rs600038;rs651007;rs651007;rs651007;rs651007;rs651007;rs651007;rs11244061;rs11244061;rs11244061;rs11244061;rs579459;rs579459;rs579459;rs579459;rs579459;rs579459;rs649129;rs649129;rs649129;rs649129;rs649129;rs649129;rs495828;rs495828;rs495828;rs495828;rs495828;rs495828;rs635634;rs635634;rs635634;rs635634;rs635634;rs635634;rs558240;rs558240;rs558240;rs558240;rs558240;rs587600964;rs587600964;rs375313526;rs375313526;rs9411395;rs9411395;rs9650778;rs9650778;rs56343119;rs56343119;rs56343119;rs56343119;rs56343119;rs3758348;rs3758348;rs3758348;rs3758348;rs3758348;rs17474001;rs17474001;rs17474001;rs17474001;rs17474001;rs3124766;rs3124766;rs3124766;rs4962153;rs4962153;rs4962153;rs4962153;rs4962153;rs739468;rs739468;rs739468;rs739468;rs739468;rs3124764;rs3124764;rs3124764;rs3124764;rs3094379;rs3094379;rs3094379;rs3094379;rs3124761;rs3124761;rs3124761;	cholesterol;LDL_C;triglyc;cholesterol;LDL;LDL_C;TC;triglyc;cholesterol;LDL;LDL_C;TC;triglyc;cholesterol;HDL_C;LDL_C;triglyc;cholesterol;LDL;LDL_C;TC;triglyc;cholesterol;LDL_C;triglyc;cholesterol;LDL_C;triglyc;cholesterol;LDL_C;triglyc;cholesterol;HDL_C;LDL;LDL_C;TC;triglyc;cholesterol;LDL;LDL_C;TC;triglyc;cholesterol;LDL;LDL_C;TC;triglyc;cholesterol;LDL;LDL_C;TC;triglyc;cholesterol;LDL_C;triglyc;cholesterol;LDL_C;triglyc;cholesterol;LDL_C;triglyc;cholesterol;LDL_C;triglyc;cholesterol;LDL_C;triglyc;cholesterol;LDL;LDL_C;TC;triglyc;cholesterol;LDL;LDL_C;TC;triglyc;cholesterol;LDL_C;triglyc;cholesterol;LDL_C;triglyc;cholesterol;LDL_C;triglyc;cholesterol;LDL_C;triglyc;cholesterol;LDL_C;triglyc;cholesterol;LDL_C;triglyc;cholesterol;LDL_C;triglyc;cholesterol;LDL_C;triglyc;cholesterol;LDL_C;triglyc;cholesterol;LDL_C;triglyc;cholesterol;HDL_C;LDL_C;triglyc;cholesterol;LDL_C;triglyc;cholesterol;LDL_C;triglyc;cholesterol;LDL;LDL_C;TC;triglyc;cholesterol;LDL_C;triglyc;cholesterol;LDL_C;triglyc;cholesterol;LDL;LDL_C;TC;triglyc;cholesterol;LDL_C;triglyc;cholesterol;LDL_C;triglyc;cholesterol;LDL_C;triglyc;cholesterol;LDL_C;triglyc;cholesterol;LDL_C;TC;triglyc;cholesterol;LDL_C;triglyc;cholesterol;LDL_C;triglyc;cholesterol;LDL_C;triglyc;cholesterol;LDL;LDL_C;TC;triglyc;cholesterol;LDL_C;triglyc;cholesterol;LDL_C;triglyc;cholesterol;LDL_C;TC;cholesterol;LDL;LDL_C;TC;triglyc;cholesterol;HDL_C;LDL;LDL_C;TC;triglyc;cholesterol;LDL;LDL_C;TC;triglyc;cholesterol;HDL_C;LDL_C;triglyc;cholesterol;HDL_C;LDL_C;triglyc;cholesterol;HDL_C;LDL;LDL_C;TC;triglyc;cholesterol;HDL_C;LDL_C;triglyc;cholesterol;HDL_C;LDL_C;triglyc;cholesterol;HDL_C;LDL;LDL_C;TC;triglyc;cholesterol;LDL;LDL_C;TC;cholesterol;HDL_C;LDL;LDL_C;TC;triglyc;cholesterol;HDL_C;LDL;LDL_C;TC;triglyc;cholesterol;HDL_C;LDL;LDL_C;TC;triglyc;cholesterol;HDL_C;LDL;LDL_C;TC;triglyc;cholesterol;HDL_C;LDL;LDL_C;TC;cholesterol;LDL_C;cholesterol;LDL_C;cholesterol;LDL_C;cholesterol;LDL_C;cholesterol;HDL_C;LDL;LDL_C;TC;cholesterol;HDL_C;LDL;LDL_C;TC;cholesterol;HDL_C;LDL;LDL_C;TC;cholesterol;HDL_C;LDL_C;cholesterol;HDL_C;LDL;LDL_C;TC;cholesterol;HDL_C;LDL;LDL_C;TC;cholesterol;HDL_C;LDL;LDL_C;cholesterol;HDL_C;LDL;LDL_C;cholesterol;HDL_C;LDL_C;	UKBB;UKBB;UKBB;UKBB;Willer_et_al_2013;UKBB;Willer_et_al_2013;UKBB;UKBB;Willer_et_al_2013;UKBB;Willer_et_al_2013;UKBB;UKBB;UKBB;UKBB;UKBB;UKBB;Willer_et_al_2013;UKBB;Willer_et_al_2013;UKBB;UKBB;UKBB;UKBB;UKBB;UKBB;UKBB;UKBB;UKBB;UKBB;UKBB;UKBB;Willer_et_al_2013;UKBB;Willer_et_al_2013;UKBB;UKBB;Willer_et_al_2013;UKBB;Willer_et_al_2013;UKBB;UKBB;Willer_et_al_2013;UKBB;Willer_et_al_2013;UKBB;UKBB;Willer_et_al_2013;UKBB;Willer_et_al_2013;UKBB;UKBB;UKBB;UKBB;UKBB;UKBB;UKBB;UKBB;UKBB;UKBB;UKBB;UKBB;UKBB;UKBB;UKBB;UKBB;UKBB;Willer_et_al_2013;UKBB;Willer_et_al_2013;UKBB;UKBB;Willer_et_al_2013;UKBB;Willer_et_al_2013;UKBB;UKBB;UKBB;UKBB;UKBB;UKBB;UKBB;UKBB;UKBB;UKBB;UKBB;UKBB;UKBB;UKBB;UKBB;UKBB;UKBB;UKBB;UKBB;UKBB;UKBB;UKBB;UKBB;UKBB;UKBB;UKBB;UKBB;UKBB;UKBB;UKBB;UKBB;UKBB;UKBB;UKBB;UKBB;UKBB;UKBB;UKBB;UKBB;UKBB;UKBB;UKBB;Willer_et_al_2013;UKBB;Willer_et_al_2013;UKBB;UKBB;UKBB;UKBB;UKBB;UKBB;UKBB;UKBB;Willer_et_al_2013;UKBB;Willer_et_al_2013;UKBB;UKBB;UKBB;UKBB;UKBB;UKBB;UKBB;UKBB;UKBB;UKBB;UKBB;UKBB;UKBB;UKBB;UKBB;Willer_et_al_2013;UKBB;UKBB;UKBB;UKBB;UKBB;UKBB;UKBB;UKBB;UKBB;UKBB;UKBB;Willer_et_al_2013;UKBB;Willer_et_al_2013;UKBB;UKBB;UKBB;UKBB;UKBB;UKBB;UKBB;UKBB;UKBB;Willer_et_al_2013;UKBB;Willer_et_al_2013;UKBB;Willer_et_al_2013;UKBB;UKBB;UKBB;Willer_et_al_2013;UKBB;Willer_et_al_2013;UKBB;UKBB;Willer_et_al_2013;UKBB;Willer_et_al_2013;UKBB;UKBB;UKBB;UKBB;UKBB;UKBB;UKBB;UKBB;UKBB;UKBB;UKBB;Willer_et_al_2013;UKBB;Willer_et_al_2013;UKBB;UKBB;UKBB;UKBB;UKBB;UKBB;UKBB;UKBB;UKBB;UKBB;UKBB;Willer_et_al_2013;UKBB;Willer_et_al_2013;UKBB;UKBB;Willer_et_al_2013;UKBB;Willer_et_al_2013;UKBB;UKBB;Willer_et_al_2013;UKBB;Willer_et_al_2013;UKBB;UKBB;UKBB;Willer_et_al_2013;UKBB;Willer_et_al_2013;UKBB;UKBB;UKBB;Willer_et_al_2013;UKBB;Willer_et_al_2013;UKBB;UKBB;UKBB;Willer_et_al_2013;UKBB;Willer_et_al_2013;UKBB;UKBB;UKBB;Willer_et_al_2013;UKBB;Willer_et_al_2013;UKBB;UKBB;UKBB;UKBB;UKBB;UKBB;UKBB;UKBB;UKBB;UKBB;Willer_et_al_2013;UKBB;Willer_et_al_2013;UKBB;UKBB;Willer_et_al_2013;UKBB;Willer_et_al_2013;UKBB;UKBB;Willer_et_al_2013;UKBB;Willer_et_al_2013;UKBB;UKBB;UKBB;UKBB;UKBB;Willer_et_al_2013;UKBB;Willer_et_al_2013;UKBB;UKBB;Willer_et_al_2013;UKBB;Willer_et_al_2013;UKBB;UKBB;Willer_et_al_2013;UKBB;UKBB;UKBB;Willer_et_al_2013;UKBB;UKBB;UKBB;UKBB;	9:136146597;9:136146077;9:136155000;9:136154304	rs550057;rs676996;rs635634;rs649129	136149399;136146597;136155000;136154304;136155000;136146077;136149399;136149399;136149399;136270538;136270538;136081319;136081319;136270538;136147702;136147702;136149399;136359599;136359599;136081319;136149399;136131322;136131322;136359599;136149399;136149399;136149399;136149399;136371224;136323845;136371224;136147702;136131322;136323845;136270538;136131322;136317767;136208567;136218015;	rs507666;rs550057;rs635634;rs649129;rs635634;rs676996;rs507666;rs507666;rs507666;rs41302673;rs41302673;rs11244035;rs11244035;rs41302673;rs581107;rs581107;rs507666;rs73553519;rs73553519;rs11244035;rs507666;rs8176746;rs8176746;rs73553519;rs507666;rs507666;rs507666;rs507666;rs9330459;rs4962050;rs9330459;rs581107;rs8176746;rs4962050;rs41302673;rs8176746;rs117164445;rs7024579;rs10122824;	FG;2hGlu;SM_C18:0;SM_C16:0;Histidine;Glycine;LDL_cholesterol;Cholesterol;Apolipoprotein_B;LDL_cholesterol;Cholesterol;LDL_cholesterol;Cholesterol;Apolipoprotein_B;Cholesterol;LDL_cholesterol;Apolipoprotein_A;LDL_cholesterol;Cholesterol;Apolipoprotein_B;Glucose;Apolipoprotein_B;LDL_cholesterol;Apolipoprotein_B;HDL_cholesterol;eGFR;Creatinine;Triglycerides;Cholesterol;LDL_cholesterol;LDL_cholesterol;Apolipoprotein_B;Cholesterol;Cholesterol;Glucose;Albumin;Cholesterol;Estimated_glomerular_filtration_rate;Estimated_glomerular_filtration_rate;	Chen_et_al.;Chen_et_al.;Lotta_et_al.;Lotta_et_al.;Lotta_et_al.;Lotta_et_al.;Sinnott-Armstrong_et_al.;Sinnott-Armstrong_et_al.;Sinnott-Armstrong_et_al.;Sinnott-Armstrong_et_al.;Sinnott-Armstrong_et_al.;Sinnott-Armstrong_et_al.;Sinnott-Armstrong_et_al.;Sinnott-Armstrong_et_al.;Sinnott-Armstrong_et_al.;Sinnott-Armstrong_et_al.;Sinnott-Armstrong_et_al.;Sinnott-Armstrong_et_al.;Sinnott-Armstrong_et_al.;Sinnott-Armstrong_et_al.;Sinnott-Armstrong_et_al.;Sinnott-Armstrong_et_al.;Sinnott-Armstrong_et_al.;Sinnott-Armstrong_et_al.;Sinnott-Armstrong_et_al.;Sinnott-Armstrong_et_al.;Sinnott-Armstrong_et_al.;Sinnott-Armstrong_et_al.;Sinnott-Armstrong_et_al.;Sinnott-Armstrong_et_al.;Sinnott-Armstrong_et_al.;Sinnott-Armstrong_et_al.;Sinnott-Armstrong_et_al.;Sinnott-Armstrong_et_al.;Sinnott-Armstrong_et_al.;Sinnott-Armstrong_et_al.;Sinnott-Armstrong_et_al.;Wuttke_et_al.;Wuttke_et_al.;
9_10	9	135542264	136861079	M-LDL-FC_percent	136149399	9:136149399:A:G	rs507666	a	g	0.188	-0.0560548	0.00510352	4.585e-28	27.34	31	0.004604	No	ABO	ABO	Biology	107	ApoB;ApoBbyApoA1;EstC;FALen;FAw6;FAw6byFA;FreeC;His;IDL-C;IDL-CE;IDL-CE_percent;IDL-C_percent;IDL-FC;IDL-FC_percent;IDL-L;IDL-P;IDL-PL;IDL-TG_percent;LA;LDL-C;LDL-TG;L-HDL-CE_percent;L-HDL-C_percent;L-HDL-PL_percent;L-LDL-C;L-LDL-CE;L-LDL-CE_percent;L-LDL-C_percent;L-LDL-FC;L-LDL-L;L-LDL-P;L-LDL-PL;L-LDL-PL_percent;L-LDL-TG;L-LDL-TG_percent;L-VLDL-CE_percent;L-VLDL-C_percent;L-VLDL-PL_percent;L-VLDL-TG_percent;M-HDL-FC_percent;M-LDL-C;M-LDL-CE;M-LDL-CE_percent;M-LDL-C_percent;M-LDL-FC;M-LDL-FC_percent;M-LDL-L;M-LDL-P;M-LDL-PL;M-LDL-PL_percent;M-LDL-TG;M-VLDL-CE;M-VLDL-CE_percent;M-VLDL-C_percent;M-VLDL-PL_percent;M-VLDL-TG_percent;PC;PUFA;Remnant-C;Serum-C;S-HDL-C;S-HDL-CE;S-HDL-CE_percent;S-HDL-C_percent;S-HDL-FC_percent;S-HDL-L;S-HDL-P;S-HDL-PL_percent;S-LDL-C;S-LDL-CE;S-LDL-CE_percent;S-LDL-C_percent;S-LDL-FC;S-LDL-FC_percent;S-LDL-L;S-LDL-P;S-LDL-PL;S-LDL-PL_percent;SM;S-VLDL-C;S-VLDL-CE;S-VLDL-CE_percent;S-VLDL-C_percent;S-VLDL-FC;S-VLDL-FC_percent;S-VLDL-L;S-VLDL-PL;S-VLDL-TG_percent;TotCho;TotPG;VLDL-C;VLDL-D;XL-VLDL-C_percent;XL-VLDL-FC_percent;XL-VLDL-PL_percent;XL-VLDL-TG_percent;XS-VLDL-C;XS-VLDL-CE;XS-VLDL-C_percent;XS-VLDL-FC;XS-VLDL-L;XS-VLDL-P;XS-VLDL-PL;XS-VLDL-TG_percent;XXL-VLDL-CE_percent;XXL-VLDL-C_percent;XXL-VLDL-TG_percent;	1	region_9_10_locus_1	intron_variant,non_coding_transcript_variant	NA	NA	NA	CHOLELITH_BROAD (p=2.32381e-13); D3_VONVILLEBRAND (p=5.91003e-09); E4_DM2 (p=2.69234e-08); E4_DM2_STRICT (p=7.05212e-09); E4_ENDONUTRMET (p=2.06881e-09); E4_FH (p=2.05835e-09); E4_HYPERCHOL (p=2.12765e-12); E4_LIPOPROT (p=4.32215e-15); E4_METABOLIA (p=6.26037e-11); FG_CVD (p=4.43302e-13); FG_DISVEINLYMPH (p=4.70652e-43); FG_DOAAC (p=1.19892e-08); FG_OTHHEART (p=6.8124e-10); FG_PULMHEART (p=5.1713e-31); I9_CVD (p=1.24082e-10); I9_DISVEINLYMPH (p=1.09774e-45); I9_DVTANDPULM (p=1.15345e-71); I9_PHLETHROM (p=3.4578e-41); I9_PHLETHROMBDVTLOW (p=1.38867e-56); I9_PULMEMB (p=4.77419e-31); I9_PULMHEART (p=1.80385e-27); I9_THROMBOTH (p=2.98607e-22); I9_VARICVE (p=6.99359e-16); I9_VEINSOTH (p=7.16044e-10); I9_VTE (p=4.42181e-85); J10_CHRONTONSADEN (p=6.76784e-10); K11_CHOLECYSTECTOMY (p=3.01169e-09); K11_CHOLELITH (p=1.19316e-13); K11_DULC (p=2.67147e-08); K11_GALLBILPANC (p=1.14499e-14); M13_SOFTTISSUEOTH (p=4.79027e-08); RX_STATIN (p=2.71581e-52); T2D (p=7.86991e-09); T2D_INCLAVO (p=4.79756e-09);	Granulocyte count (Astle W 2016); Hematocrit (Astle W 2016); Hemoglobin concentration (Astle W 2016); Lymphocyte percentage of white cells (Astle W 2016); Monocyte count (Astle W 2016); Myeloid white cell count (Astle W 2016); Neutrophil count (Astle W 2016); Platelet distribution width (Astle W 2016); Red blood cell count (Astle W 2016); Red cell distribution width (Astle W 2016); Sum basophil neutrophil counts (Astle W 2016); Sum eosinophil basophil counts (Astle W 2016); Sum neutrophil eosinophil counts (Astle W 2016); White blood cell count (Astle W 2016); Coronary artery disease (CARDIoGRAMplusC4D 2015); Myocardial infarction (CARDIoGRAMplusC4D 2015); Low density lipoprotein (GLGC 2013); Total cholesterol (GLGC 2013); LDL cholesterol large lipoprotein fraction concentration (Chasman DI 2009); LDL cholesterol lipoprotein fraction concentration (Chasman DI 2009); LDL cholesterol lipoprotein fraction concentration in fasting sample (Chasman DI 2009); Plasma carcinoembryonic antigen CEA levels (He M 2013); Plasma soluble intercellular adhesion molecule 1 ICAM 1 females (Pare G 2008); Soluble intercellular adhesion molecule 1 ICAM 1 (Pare G 2011); VLDL cholesterol mean size lipoprotein fraction concentration (Chasman DI 2009); VLDL cholesterol small lipoprotein fraction concentration (Chasman DI 2009); VLDL cholesterol small lipoprotein fraction concentration in fasting sample (Chasman DI 2009); Venous thrombosis (Germain 2012); Blood protein levels (Suhre K 2017); Cholesterol total (Surakka I 2015); Coronary artery disease (Nelson CP 2017); Coronary artery disease (van der Harst P 2018); Lipid traits (Zhou L 2013); Lipid traits (Zhou L 2013); Soluble ICAM 1 (Pare G 2008); Soluble ICAM 1 (Pare G 2011); Arm fat percentage left (Neale B 2017); Arm fat percentage right (Neale B 2017); Blood clot in the leg (Neale B 2017); Blood clot in the lung (Neale B 2017); Diastolic blood pressure (Neale B 2017); Forced expiratory volume in 1-second (Neale B 2017); Forced expiratory volume in 1-second, best measure (Neale B 2017); Forced vital capacity (Neale B 2017); Heel bone mineral density (Neale B 2017); Illnesses of father: heart disease (Neale B 2017); Impedance of arm left (Neale B 2017); Impedance of arm right (Neale B 2017); Impedance of leg left (Neale B 2017); Impedance of leg right (Neale B 2017); Medication for cholesterol, blood pressure or diabetes: cholesterol lowering medication (Neale B 2017); No blood clot, bronchitis, emphysema, asthma, rhinitis, eczema or allergy diagnosed by doctor (Neale B 2017); Peak expiratory flow (Neale B 2017); Phlebitis and thrombophlebitis (Neale B 2017); Pulmonary embolism (Neale B 2017); Self-reported deep venous thrombosis (Neale B 2017); Self-reported high cholesterol (Neale B 2017); Self-reported pulmonary embolism + or - dvt (Neale B 2017); Sitting height (Neale B 2017); Treatment with atorvastatin (Neale B 2017); Treatment with cholesterol lowering medication (Neale B 2017); Treatment with simvastatin (Neale B 2017); Treatment with warfarin (Neale B 2017); Vascular or heart problems diagnosed by doctor: high blood pressure (Neale B 2017); Coronary artery disease (Nelson CP 2017); High grade serous ovarian cancer (Phelan M 2017); Invasive ovarian cancer (Phelan M 2017); Serous invasive ovarian cancer (Phelan M 2017); Alkaline phosphatase (Prins B 2017); Ferritin (Prins B 2017); Intercellular adhesion molecule 1 (Pare G 2008); Intercellular adhesion molecule 1 (Pare G 2011); Coronary artery disease (van der Harst P 2018);	LDL large (Chasman DI 2009); LDL-C assay (Chasman DI 2009); LDL-C assay (Chasman DI 2009); VLDL mean size (Chasman DI 2009); VLDL small (Chasman DI 2009); VLDL small (Chasman DI 2009);	rs532436;rs651007;rs600038;rs532436;rs651007;rs532436;rs532436;rs600038;rs495828;rs635634;9:136141870;rs635634;9:136141870;9:136141870;rs635634;rs532436;rs495828;rs532436;rs532436;9:136141870;rs649129;rs579459;rs635634;rs600038;rs651007;rs495828;rs495828;rs495828;rs635634;9:136141870;rs635634;rs649129;rs579459;rs495828;rs532436;rs649129;rs579459;rs651007;rs600038;rs635634;rs635634;rs532436;rs600038;rs635634;rs651007;rs635634;9:136141870;rs532436;rs579459;rs649129;9:136141870;rs649129;rs579459;	Free_cholesterol_in_IDL;Free_cholesterol_in_large_LDL;Free_cholesterol_in_large_LDL;Free_cholesterol_in_large_LDL;Phospholipids_in_large_LDL;Concentration_of_IDL_particles;Phospholipids_in_IDL;Phospholipids_in_large_LDL;Total_cholesterol_in_large_LDL;Phospholipids_in_very_small_VLDL;Total_lipids_in_very_small_VLDL;Total_cholesterol_in_large_LDL;Free_cholesterol_in_large_LDL;Total_lipids_in_IDL;Total_cholesterol_in_IDL;Total_cholesterol_in_large_LDL;Total_lipids_in_IDL;Phospholipids_in_very_small_VLDL;Total_cholesterol_in_IDL;Concentration_of_IDL_particles;Total_lipids_in_IDL;Total_lipids_in_IDL;Phospholipids_in_large_LDL;Total_lipids_in_IDL;Total_lipids_in_IDL;Total_cholesterol_in_IDL;Concentration_of_IDL_particles;Free_cholesterol_in_large_LDL;Total_lipids_in_very_small_VLDL;Total_cholesterol_in_IDL;Total_lipids_in_IDL;Concentration_of_IDL_particles;Concentration_of_IDL_particles;Phospholipids_in_large_LDL;Phospholipids_in_large_LDL;Total_cholesterol_in_IDL;Total_cholesterol_in_IDL;Concentration_of_IDL_particles;Total_cholesterol_in_IDL;Free_cholesterol_in_IDL;Concentration_of_IDL_particles;Total_lipids_in_very_small_VLDL;Concentration_of_IDL_particles;Phospholipids_in_IDL;Total_cholesterol_in_IDL;Free_cholesterol_in_large_LDL;Phospholipids_in_very_small_VLDL;Total_lipids_in_IDL;Free_cholesterol_in_large_LDL;Free_cholesterol_in_large_LDL;Phospholipids_in_large_LDL;Phospholipids_in_large_LDL;Phospholipids_in_large_LDL;	9:136132908;9:136132908;9:136132908;9:136137065;9:136137065;9:136137065;9:136137065;9:136137065;9:136137106;9:136137106;9:136137106;9:136137106;9:136137106;9:136138765;9:136138765;9:136138765;9:136138765;9:136139265;9:136139265;9:136139265;9:136139265;9:136139265;9:136139907;9:136139907;9:136139907;9:136141440;9:136141440;9:136141440;9:136141646;9:136141646;9:136141646;9:136141870;9:136141870;9:136141870;9:136141870;9:136141870;9:136141870;9:136142203;9:136142203;9:136142203;9:136142203;9:136142203;9:136142217;9:136142217;9:136142217;9:136142217;9:136142217;9:136142355;9:136142355;9:136142355;9:136142355;9:136142355;9:136143000;9:136143000;9:136143000;9:136143120;9:136143120;9:136143120;9:136143121;9:136143121;9:136143121;9:136143136;9:136143136;9:136143136;9:136143212;9:136143212;9:136143212;9:136143372;9:136143372;9:136143372;9:136143372;9:136143372;9:136143442;9:136143442;9:136143442;9:136143442;9:136143442;9:136144284;9:136144284;9:136144284;9:136144297;9:136144297;9:136144297;9:136144308;9:136144308;9:136144308;9:136144309;9:136144309;9:136144309;9:136144427;9:136144427;9:136144427;9:136144873;9:136144873;9:136144873;9:136144960;9:136144960;9:136144960;9:136144994;9:136144994;9:136144994;9:136145118;9:136145118;9:136145118;9:136145240;9:136145240;9:136145240;9:136145404;9:136145404;9:136145404;9:136145404;9:136145419;9:136145419;9:136145419;9:136145425;9:136145425;9:136145425;9:136145471;9:136145471;9:136145471;9:136145471;9:136145471;9:136145484;9:136145484;9:136145484;9:136145907;9:136145907;9:136145907;9:136145974;9:136145974;9:136145974;9:136145974;9:136145974;9:136145993;9:136145993;9:136145993;9:136146046;9:136146046;9:136146046;9:136146068;9:136146068;9:136146068;9:136146077;9:136146077;9:136146077;9:136146227;9:136146227;9:136146227;9:136146227;9:136146431;9:136146431;9:136146431;9:136146448;9:136146448;9:136146448;9:136146597;9:136146597;9:136146597;9:136146664;9:136146664;9:136146664;9:136146664;9:136146664;9:136147160;9:136147160;9:136147160;9:136149095;9:136149095;9:136149095;9:136149098;9:136149098;9:136149098;9:136149229;9:136149229;9:136149229;9:136149229;9:136149229;9:136149399;9:136149399;9:136149399;9:136149399;9:136149399;9:136149399;9:136149500;9:136149500;9:136149500;9:136149500;9:136149500;9:136149709;9:136149709;9:136149709;9:136149709;9:136149711;9:136149711;9:136149711;9:136149711;9:136149830;9:136149830;9:136149830;9:136149830;9:136149830;9:136149830;9:136151579;9:136151579;9:136151579;9:136151579;9:136151806;9:136151806;9:136151806;9:136151806;9:136153875;9:136153875;9:136153875;9:136153875;9:136153875;9:136153875;9:136153981;9:136153981;9:136153981;9:136153981;9:136154168;9:136154168;9:136154168;9:136154168;9:136154168;9:136154168;9:136154304;9:136154304;9:136154304;9:136154304;9:136154304;9:136154304;9:136154867;9:136154867;9:136154867;9:136154867;9:136154867;9:136154867;9:136155000;9:136155000;9:136155000;9:136155000;9:136155000;9:136155000;9:136157133;9:136157133;9:136157133;9:136157133;9:136157133;9:136172323;9:136172323;9:136184771;9:136184771;9:136184782;9:136184782;9:136184798;9:136184798;9:136237672;9:136237672;9:136237672;9:136237672;9:136237672;9:136239399;9:136239399;9:136239399;9:136239399;9:136239399;9:136267149;9:136267149;9:136267149;9:136267149;9:136267149;9:136316942;9:136316942;9:136316942;9:136323754;9:136323754;9:136323754;9:136323754;9:136323754;9:136326248;9:136326248;9:136326248;9:136326248;9:136326248;9:136329954;9:136329954;9:136329954;9:136329954;9:136334910;9:136334910;9:136334910;9:136334910;9:136339755;9:136339755;9:136339755;	rs8176719;rs8176719;rs8176719;rs687621;rs687621;rs687621;rs687621;rs687621;rs687289;rs687289;rs687289;rs687289;rs687289;rs587729126;rs587729126;rs587729126;rs587729126;rs657152;rs657152;rs657152;rs657152;rs657152;rs149092047;rs149092047;rs149092047;rs35230453;rs35230453;rs35230453;rs587650417;rs587650417;rs587650417;rs2519093;rs2519093;rs2519093;rs2519093;rs2519093;rs2519093;rs514659;rs514659;rs514659;rs514659;rs514659;rs644234;rs644234;rs644234;rs644234;rs644234;rs643434;rs643434;rs643434;rs643434;rs643434;rs543040;rs543040;rs543040;rs613534;rs613534;rs613534;rs543968;rs543968;rs543968;rs587746296;rs587746296;rs587746296;rs544873;rs544873;rs544873;rs545971;rs545971;rs545971;rs545971;rs545971;rs612169;rs612169;rs612169;rs612169;rs612169;rs597988;rs597988;rs597988;rs597974;rs597974;rs597974;rs576123;rs576123;rs576123;rs576125;rs576125;rs576125;rs8176663;rs8176663;rs8176663;rs491626;rs491626;rs491626;rs492488;rs492488;rs492488;rs493246;rs493246;rs493246;rs494242;rs494242;rs494242;rs495203;rs495203;rs495203;rs9411377;rs9411377;rs9411377;rs9411377;rs13292932;rs13292932;rs13292932;rs9411378;rs9411378;rs9411378;rs582118;rs582118;rs582118;rs582118;rs582118;rs582094;rs582094;rs582094;rs34357864;rs34357864;rs34357864;rs2769071;rs2769071;rs2769071;rs2769071;rs2769071;rs144131194;rs144131194;rs144131194;rs677355;rs677355;rs677355;rs59602812;rs59602812;rs59602812;rs676996;rs676996;rs676996;rs676457;rs676457;rs676457;rs676457;rs527210;rs527210;rs527210;rs139840563;rs139840563;rs139840563;rs550057;rs550057;rs550057;rs674302;rs674302;rs674302;rs674302;rs674302;rs554833;rs554833;rs554833;rs587729869;rs587729869;rs587729869;rs8176645;rs8176645;rs8176645;rs505922;rs505922;rs505922;rs505922;rs505922;rs507666;rs507666;rs507666;rs507666;rs507666;rs507666;rs529565;rs529565;rs529565;rs529565;rs529565;rs8176643;rs8176643;rs8176643;rs8176643;rs115478735;rs115478735;rs115478735;rs115478735;rs532436;rs532436;rs532436;rs532436;rs532436;rs532436;rs587745765;rs587745765;rs587745765;rs587745765;rs600038;rs600038;rs600038;rs600038;rs651007;rs651007;rs651007;rs651007;rs651007;rs651007;rs11244061;rs11244061;rs11244061;rs11244061;rs579459;rs579459;rs579459;rs579459;rs579459;rs579459;rs649129;rs649129;rs649129;rs649129;rs649129;rs649129;rs495828;rs495828;rs495828;rs495828;rs495828;rs495828;rs635634;rs635634;rs635634;rs635634;rs635634;rs635634;rs558240;rs558240;rs558240;rs558240;rs558240;rs587600964;rs587600964;rs375313526;rs375313526;rs9411395;rs9411395;rs9650778;rs9650778;rs56343119;rs56343119;rs56343119;rs56343119;rs56343119;rs3758348;rs3758348;rs3758348;rs3758348;rs3758348;rs17474001;rs17474001;rs17474001;rs17474001;rs17474001;rs3124766;rs3124766;rs3124766;rs4962153;rs4962153;rs4962153;rs4962153;rs4962153;rs739468;rs739468;rs739468;rs739468;rs739468;rs3124764;rs3124764;rs3124764;rs3124764;rs3094379;rs3094379;rs3094379;rs3094379;rs3124761;rs3124761;rs3124761;	cholesterol;LDL_C;triglyc;cholesterol;LDL;LDL_C;TC;triglyc;cholesterol;LDL;LDL_C;TC;triglyc;cholesterol;HDL_C;LDL_C;triglyc;cholesterol;LDL;LDL_C;TC;triglyc;cholesterol;LDL_C;triglyc;cholesterol;LDL_C;triglyc;cholesterol;LDL_C;triglyc;cholesterol;HDL_C;LDL;LDL_C;TC;triglyc;cholesterol;LDL;LDL_C;TC;triglyc;cholesterol;LDL;LDL_C;TC;triglyc;cholesterol;LDL;LDL_C;TC;triglyc;cholesterol;LDL_C;triglyc;cholesterol;LDL_C;triglyc;cholesterol;LDL_C;triglyc;cholesterol;LDL_C;triglyc;cholesterol;LDL_C;triglyc;cholesterol;LDL;LDL_C;TC;triglyc;cholesterol;LDL;LDL_C;TC;triglyc;cholesterol;LDL_C;triglyc;cholesterol;LDL_C;triglyc;cholesterol;LDL_C;triglyc;cholesterol;LDL_C;triglyc;cholesterol;LDL_C;triglyc;cholesterol;LDL_C;triglyc;cholesterol;LDL_C;triglyc;cholesterol;LDL_C;triglyc;cholesterol;LDL_C;triglyc;cholesterol;LDL_C;triglyc;cholesterol;HDL_C;LDL_C;triglyc;cholesterol;LDL_C;triglyc;cholesterol;LDL_C;triglyc;cholesterol;LDL;LDL_C;TC;triglyc;cholesterol;LDL_C;triglyc;cholesterol;LDL_C;triglyc;cholesterol;LDL;LDL_C;TC;triglyc;cholesterol;LDL_C;triglyc;cholesterol;LDL_C;triglyc;cholesterol;LDL_C;triglyc;cholesterol;LDL_C;triglyc;cholesterol;LDL_C;TC;triglyc;cholesterol;LDL_C;triglyc;cholesterol;LDL_C;triglyc;cholesterol;LDL_C;triglyc;cholesterol;LDL;LDL_C;TC;triglyc;cholesterol;LDL_C;triglyc;cholesterol;LDL_C;triglyc;cholesterol;LDL_C;TC;cholesterol;LDL;LDL_C;TC;triglyc;cholesterol;HDL_C;LDL;LDL_C;TC;triglyc;cholesterol;LDL;LDL_C;TC;triglyc;cholesterol;HDL_C;LDL_C;triglyc;cholesterol;HDL_C;LDL_C;triglyc;cholesterol;HDL_C;LDL;LDL_C;TC;triglyc;cholesterol;HDL_C;LDL_C;triglyc;cholesterol;HDL_C;LDL_C;triglyc;cholesterol;HDL_C;LDL;LDL_C;TC;triglyc;cholesterol;LDL;LDL_C;TC;cholesterol;HDL_C;LDL;LDL_C;TC;triglyc;cholesterol;HDL_C;LDL;LDL_C;TC;triglyc;cholesterol;HDL_C;LDL;LDL_C;TC;triglyc;cholesterol;HDL_C;LDL;LDL_C;TC;triglyc;cholesterol;HDL_C;LDL;LDL_C;TC;cholesterol;LDL_C;cholesterol;LDL_C;cholesterol;LDL_C;cholesterol;LDL_C;cholesterol;HDL_C;LDL;LDL_C;TC;cholesterol;HDL_C;LDL;LDL_C;TC;cholesterol;HDL_C;LDL;LDL_C;TC;cholesterol;HDL_C;LDL_C;cholesterol;HDL_C;LDL;LDL_C;TC;cholesterol;HDL_C;LDL;LDL_C;TC;cholesterol;HDL_C;LDL;LDL_C;cholesterol;HDL_C;LDL;LDL_C;cholesterol;HDL_C;LDL_C;	UKBB;UKBB;UKBB;UKBB;Willer_et_al_2013;UKBB;Willer_et_al_2013;UKBB;UKBB;Willer_et_al_2013;UKBB;Willer_et_al_2013;UKBB;UKBB;UKBB;UKBB;UKBB;UKBB;Willer_et_al_2013;UKBB;Willer_et_al_2013;UKBB;UKBB;UKBB;UKBB;UKBB;UKBB;UKBB;UKBB;UKBB;UKBB;UKBB;UKBB;Willer_et_al_2013;UKBB;Willer_et_al_2013;UKBB;UKBB;Willer_et_al_2013;UKBB;Willer_et_al_2013;UKBB;UKBB;Willer_et_al_2013;UKBB;Willer_et_al_2013;UKBB;UKBB;Willer_et_al_2013;UKBB;Willer_et_al_2013;UKBB;UKBB;UKBB;UKBB;UKBB;UKBB;UKBB;UKBB;UKBB;UKBB;UKBB;UKBB;UKBB;UKBB;UKBB;UKBB;UKBB;Willer_et_al_2013;UKBB;Willer_et_al_2013;UKBB;UKBB;Willer_et_al_2013;UKBB;Willer_et_al_2013;UKBB;UKBB;UKBB;UKBB;UKBB;UKBB;UKBB;UKBB;UKBB;UKBB;UKBB;UKBB;UKBB;UKBB;UKBB;UKBB;UKBB;UKBB;UKBB;UKBB;UKBB;UKBB;UKBB;UKBB;UKBB;UKBB;UKBB;UKBB;UKBB;UKBB;UKBB;UKBB;UKBB;UKBB;UKBB;UKBB;UKBB;UKBB;UKBB;UKBB;UKBB;UKBB;Willer_et_al_2013;UKBB;Willer_et_al_2013;UKBB;UKBB;UKBB;UKBB;UKBB;UKBB;UKBB;UKBB;Willer_et_al_2013;UKBB;Willer_et_al_2013;UKBB;UKBB;UKBB;UKBB;UKBB;UKBB;UKBB;UKBB;UKBB;UKBB;UKBB;UKBB;UKBB;UKBB;UKBB;Willer_et_al_2013;UKBB;UKBB;UKBB;UKBB;UKBB;UKBB;UKBB;UKBB;UKBB;UKBB;UKBB;Willer_et_al_2013;UKBB;Willer_et_al_2013;UKBB;UKBB;UKBB;UKBB;UKBB;UKBB;UKBB;UKBB;UKBB;Willer_et_al_2013;UKBB;Willer_et_al_2013;UKBB;Willer_et_al_2013;UKBB;UKBB;UKBB;Willer_et_al_2013;UKBB;Willer_et_al_2013;UKBB;UKBB;Willer_et_al_2013;UKBB;Willer_et_al_2013;UKBB;UKBB;UKBB;UKBB;UKBB;UKBB;UKBB;UKBB;UKBB;UKBB;UKBB;Willer_et_al_2013;UKBB;Willer_et_al_2013;UKBB;UKBB;UKBB;UKBB;UKBB;UKBB;UKBB;UKBB;UKBB;UKBB;UKBB;Willer_et_al_2013;UKBB;Willer_et_al_2013;UKBB;UKBB;Willer_et_al_2013;UKBB;Willer_et_al_2013;UKBB;UKBB;Willer_et_al_2013;UKBB;Willer_et_al_2013;UKBB;UKBB;UKBB;Willer_et_al_2013;UKBB;Willer_et_al_2013;UKBB;UKBB;UKBB;Willer_et_al_2013;UKBB;Willer_et_al_2013;UKBB;UKBB;UKBB;Willer_et_al_2013;UKBB;Willer_et_al_2013;UKBB;UKBB;UKBB;Willer_et_al_2013;UKBB;Willer_et_al_2013;UKBB;UKBB;UKBB;UKBB;UKBB;UKBB;UKBB;UKBB;UKBB;UKBB;Willer_et_al_2013;UKBB;Willer_et_al_2013;UKBB;UKBB;Willer_et_al_2013;UKBB;Willer_et_al_2013;UKBB;UKBB;Willer_et_al_2013;UKBB;Willer_et_al_2013;UKBB;UKBB;UKBB;UKBB;UKBB;Willer_et_al_2013;UKBB;Willer_et_al_2013;UKBB;UKBB;Willer_et_al_2013;UKBB;Willer_et_al_2013;UKBB;UKBB;Willer_et_al_2013;UKBB;UKBB;UKBB;Willer_et_al_2013;UKBB;UKBB;UKBB;UKBB;	9:136146597;9:136146077;9:136155000;9:136154304	rs550057;rs676996;rs635634;rs649129	136149399;136146597;136155000;136154304;136155000;136146077;136149399;136149399;136149399;136270538;136270538;136081319;136081319;136270538;136147702;136147702;136149399;136359599;136359599;136081319;136149399;136131322;136131322;136359599;136149399;136149399;136149399;136149399;136371224;136323845;136371224;136147702;136131322;136323845;136270538;136131322;136317767;136208567;136218015;	rs507666;rs550057;rs635634;rs649129;rs635634;rs676996;rs507666;rs507666;rs507666;rs41302673;rs41302673;rs11244035;rs11244035;rs41302673;rs581107;rs581107;rs507666;rs73553519;rs73553519;rs11244035;rs507666;rs8176746;rs8176746;rs73553519;rs507666;rs507666;rs507666;rs507666;rs9330459;rs4962050;rs9330459;rs581107;rs8176746;rs4962050;rs41302673;rs8176746;rs117164445;rs7024579;rs10122824;	FG;2hGlu;SM_C18:0;SM_C16:0;Histidine;Glycine;LDL_cholesterol;Cholesterol;Apolipoprotein_B;LDL_cholesterol;Cholesterol;LDL_cholesterol;Cholesterol;Apolipoprotein_B;Cholesterol;LDL_cholesterol;Apolipoprotein_A;LDL_cholesterol;Cholesterol;Apolipoprotein_B;Glucose;Apolipoprotein_B;LDL_cholesterol;Apolipoprotein_B;HDL_cholesterol;eGFR;Creatinine;Triglycerides;Cholesterol;LDL_cholesterol;LDL_cholesterol;Apolipoprotein_B;Cholesterol;Cholesterol;Glucose;Albumin;Cholesterol;Estimated_glomerular_filtration_rate;Estimated_glomerular_filtration_rate;	Chen_et_al.;Chen_et_al.;Lotta_et_al.;Lotta_et_al.;Lotta_et_al.;Lotta_et_al.;Sinnott-Armstrong_et_al.;Sinnott-Armstrong_et_al.;Sinnott-Armstrong_et_al.;Sinnott-Armstrong_et_al.;Sinnott-Armstrong_et_al.;Sinnott-Armstrong_et_al.;Sinnott-Armstrong_et_al.;Sinnott-Armstrong_et_al.;Sinnott-Armstrong_et_al.;Sinnott-Armstrong_et_al.;Sinnott-Armstrong_et_al.;Sinnott-Armstrong_et_al.;Sinnott-Armstrong_et_al.;Sinnott-Armstrong_et_al.;Sinnott-Armstrong_et_al.;Sinnott-Armstrong_et_al.;Sinnott-Armstrong_et_al.;Sinnott-Armstrong_et_al.;Sinnott-Armstrong_et_al.;Sinnott-Armstrong_et_al.;Sinnott-Armstrong_et_al.;Sinnott-Armstrong_et_al.;Sinnott-Armstrong_et_al.;Sinnott-Armstrong_et_al.;Sinnott-Armstrong_et_al.;Sinnott-Armstrong_et_al.;Sinnott-Armstrong_et_al.;Sinnott-Armstrong_et_al.;Sinnott-Armstrong_et_al.;Sinnott-Armstrong_et_al.;Sinnott-Armstrong_et_al.;Wuttke_et_al.;Wuttke_et_al.;
