## Supplementary Tables S1-S11 for "Genome-wide characterization of circulating metabolic biomarkers reveals substantial pleiotropy and novel disease pathways" (part 175 of 356)

### Sheet: TableS5_all_lead_SNP_assoc (continued)
Table S5. Significant lead SNP – metabolic trait associations.
9_10	9	135542264	136861079	L-VLDL-CE_percent	136149399	9:136149399:A:G	rs507666	a	g	0.1869	0.0520309	0.00519556	1.316e-23	22.88	33	0.004015	No	ABO	ABO	Biology	107	ApoB;ApoBbyApoA1;EstC;FALen;FAw6;FAw6byFA;FreeC;His;IDL-C;IDL-CE;IDL-CE_percent;IDL-C_percent;IDL-FC;IDL-FC_percent;IDL-L;IDL-P;IDL-PL;IDL-TG_percent;LA;LDL-C;LDL-TG;L-HDL-CE_percent;L-HDL-C_percent;L-HDL-PL_percent;L-LDL-C;L-LDL-CE;L-LDL-CE_percent;L-LDL-C_percent;L-LDL-FC;L-LDL-L;L-LDL-P;L-LDL-PL;L-LDL-PL_percent;L-LDL-TG;L-LDL-TG_percent;L-VLDL-CE_percent;L-VLDL-C_percent;L-VLDL-PL_percent;L-VLDL-TG_percent;M-HDL-FC_percent;M-LDL-C;M-LDL-CE;M-LDL-CE_percent;M-LDL-C_percent;M-LDL-FC;M-LDL-FC_percent;M-LDL-L;M-LDL-P;M-LDL-PL;M-LDL-PL_percent;M-LDL-TG;M-VLDL-CE;M-VLDL-CE_percent;M-VLDL-C_percent;M-VLDL-PL_percent;M-VLDL-TG_percent;PC;PUFA;Remnant-C;Serum-C;S-HDL-C;S-HDL-CE;S-HDL-CE_percent;S-HDL-C_percent;S-HDL-FC_percent;S-HDL-L;S-HDL-P;S-HDL-PL_percent;S-LDL-C;S-LDL-CE;S-LDL-CE_percent;S-LDL-C_percent;S-LDL-FC;S-LDL-FC_percent;S-LDL-L;S-LDL-P;S-LDL-PL;S-LDL-PL_percent;SM;S-VLDL-C;S-VLDL-CE;S-VLDL-CE_percent;S-VLDL-C_percent;S-VLDL-FC;S-VLDL-FC_percent;S-VLDL-L;S-VLDL-PL;S-VLDL-TG_percent;TotCho;TotPG;VLDL-C;VLDL-D;XL-VLDL-C_percent;XL-VLDL-FC_percent;XL-VLDL-PL_percent;XL-VLDL-TG_percent;XS-VLDL-C;XS-VLDL-CE;XS-VLDL-C_percent;XS-VLDL-FC;XS-VLDL-L;XS-VLDL-P;XS-VLDL-PL;XS-VLDL-TG_percent;XXL-VLDL-CE_percent;XXL-VLDL-C_percent;XXL-VLDL-TG_percent;	1	region_9_10_locus_1	intron_variant,non_coding_transcript_variant	NA	NA	NA	CHOLELITH_BROAD (p=2.32381e-13); D3_VONVILLEBRAND (p=5.91003e-09); E4_DM2 (p=2.69234e-08); E4_DM2_STRICT (p=7.05212e-09); E4_ENDONUTRMET (p=2.06881e-09); E4_FH (p=2.05835e-09); E4_HYPERCHOL (p=2.12765e-12); E4_LIPOPROT (p=4.32215e-15); E4_METABOLIA (p=6.26037e-11); FG_CVD (p=4.43302e-13); FG_DISVEINLYMPH (p=4.70652e-43); FG_DOAAC (p=1.19892e-08); FG_OTHHEART (p=6.8124e-10); FG_PULMHEART (p=5.1713e-31); I9_CVD (p=1.24082e-10); I9_DISVEINLYMPH (p=1.09774e-45); I9_DVTANDPULM (p=1.15345e-71); I9_PHLETHROM (p=3.4578e-41); I9_PHLETHROMBDVTLOW (p=1.38867e-56); I9_PULMEMB (p=4.77419e-31); I9_PULMHEART (p=1.80385e-27); I9_THROMBOTH (p=2.98607e-22); I9_VARICVE (p=6.99359e-16); I9_VEINSOTH (p=7.16044e-10); I9_VTE (p=4.42181e-85); J10_CHRONTONSADEN (p=6.76784e-10); K11_CHOLECYSTECTOMY (p=3.01169e-09); K11_CHOLELITH (p=1.19316e-13); K11_DULC (p=2.67147e-08); K11_GALLBILPANC (p=1.14499e-14); M13_SOFTTISSUEOTH (p=4.79027e-08); RX_STATIN (p=2.71581e-52); T2D (p=7.86991e-09); T2D_INCLAVO (p=4.79756e-09);	Granulocyte count (Astle W 2016); Hematocrit (Astle W 2016); Hemoglobin concentration (Astle W 2016); Lymphocyte percentage of white cells (Astle W 2016); Monocyte count (Astle W 2016); Myeloid white cell count (Astle W 2016); Neutrophil count (Astle W 2016); Platelet distribution width (Astle W 2016); Red blood cell count (Astle W 2016); Red cell distribution width (Astle W 2016); Sum basophil neutrophil counts (Astle W 2016); Sum eosinophil basophil counts (Astle W 2016); Sum neutrophil eosinophil counts (Astle W 2016); White blood cell count (Astle W 2016); Coronary artery disease (CARDIoGRAMplusC4D 2015); Myocardial infarction (CARDIoGRAMplusC4D 2015); Low density lipoprotein (GLGC 2013); Total cholesterol (GLGC 2013); LDL cholesterol large lipoprotein fraction concentration (Chasman DI 2009); LDL cholesterol lipoprotein fraction concentration (Chasman DI 2009); LDL cholesterol lipoprotein fraction concentration in fasting sample (Chasman DI 2009); Plasma carcinoembryonic antigen CEA levels (He M 2013); Plasma soluble intercellular adhesion molecule 1 ICAM 1 females (Pare G 2008); Soluble intercellular adhesion molecule 1 ICAM 1 (Pare G 2011); VLDL cholesterol mean size lipoprotein fraction concentration (Chasman DI 2009); VLDL cholesterol small lipoprotein fraction concentration (Chasman DI 2009); VLDL cholesterol small lipoprotein fraction concentration in fasting sample (Chasman DI 2009); Venous thrombosis (Germain 2012); Blood protein levels (Suhre K 2017); Cholesterol total (Surakka I 2015); Coronary artery disease (Nelson CP 2017); Coronary artery disease (van der Harst P 2018); Lipid traits (Zhou L 2013); Lipid traits (Zhou L 2013); Soluble ICAM 1 (Pare G 2008); Soluble ICAM 1 (Pare G 2011); Arm fat percentage left (Neale B 2017); Arm fat percentage right (Neale B 2017); Blood clot in the leg (Neale B 2017); Blood clot in the lung (Neale B 2017); Diastolic blood pressure (Neale B 2017); Forced expiratory volume in 1-second (Neale B 2017); Forced expiratory volume in 1-second, best measure (Neale B 2017); Forced vital capacity (Neale B 2017); Heel bone mineral density (Neale B 2017); Illnesses of father: heart disease (Neale B 2017); Impedance of arm left (Neale B 2017); Impedance of arm right (Neale B 2017); Impedance of leg left (Neale B 2017); Impedance of leg right (Neale B 2017); Medication for cholesterol, blood pressure or diabetes: cholesterol lowering medication (Neale B 2017); No blood clot, bronchitis, emphysema, asthma, rhinitis, eczema or allergy diagnosed by doctor (Neale B 2017); Peak expiratory flow (Neale B 2017); Phlebitis and thrombophlebitis (Neale B 2017); Pulmonary embolism (Neale B 2017); Self-reported deep venous thrombosis (Neale B 2017); Self-reported high cholesterol (Neale B 2017); Self-reported pulmonary embolism + or - dvt (Neale B 2017); Sitting height (Neale B 2017); Treatment with atorvastatin (Neale B 2017); Treatment with cholesterol lowering medication (Neale B 2017); Treatment with simvastatin (Neale B 2017); Treatment with warfarin (Neale B 2017); Vascular or heart problems diagnosed by doctor: high blood pressure (Neale B 2017); Coronary artery disease (Nelson CP 2017); High grade serous ovarian cancer (Phelan M 2017); Invasive ovarian cancer (Phelan M 2017); Serous invasive ovarian cancer (Phelan M 2017); Alkaline phosphatase (Prins B 2017); Ferritin (Prins B 2017); Intercellular adhesion molecule 1 (Pare G 2008); Intercellular adhesion molecule 1 (Pare G 2011); Coronary artery disease (van der Harst P 2018);	LDL large (Chasman DI 2009); LDL-C assay (Chasman DI 2009); LDL-C assay (Chasman DI 2009); VLDL mean size (Chasman DI 2009); VLDL small (Chasman DI 2009); VLDL small (Chasman DI 2009);	rs532436;rs651007;rs600038;rs532436;rs651007;rs532436;rs532436;rs600038;rs495828;rs635634;9:136141870;rs635634;9:136141870;9:136141870;rs635634;rs532436;rs495828;rs532436;rs532436;9:136141870;rs649129;rs579459;rs635634;rs600038;rs651007;rs495828;rs495828;rs495828;rs635634;9:136141870;rs635634;rs649129;rs579459;rs495828;rs532436;rs649129;rs579459;rs651007;rs600038;rs635634;rs635634;rs532436;rs600038;rs635634;rs651007;rs635634;9:136141870;rs532436;rs579459;rs649129;9:136141870;rs649129;rs579459;	Free_cholesterol_in_IDL;Free_cholesterol_in_large_LDL;Free_cholesterol_in_large_LDL;Free_cholesterol_in_large_LDL;Phospholipids_in_large_LDL;Concentration_of_IDL_particles;Phospholipids_in_IDL;Phospholipids_in_large_LDL;Total_cholesterol_in_large_LDL;Phospholipids_in_very_small_VLDL;Total_lipids_in_very_small_VLDL;Total_cholesterol_in_large_LDL;Free_cholesterol_in_large_LDL;Total_lipids_in_IDL;Total_cholesterol_in_IDL;Total_cholesterol_in_large_LDL;Total_lipids_in_IDL;Phospholipids_in_very_small_VLDL;Total_cholesterol_in_IDL;Concentration_of_IDL_particles;Total_lipids_in_IDL;Total_lipids_in_IDL;Phospholipids_in_large_LDL;Total_lipids_in_IDL;Total_lipids_in_IDL;Total_cholesterol_in_IDL;Concentration_of_IDL_particles;Free_cholesterol_in_large_LDL;Total_lipids_in_very_small_VLDL;Total_cholesterol_in_IDL;Total_lipids_in_IDL;Concentration_of_IDL_particles;Concentration_of_IDL_particles;Phospholipids_in_large_LDL;Phospholipids_in_large_LDL;Total_cholesterol_in_IDL;Total_cholesterol_in_IDL;Concentration_of_IDL_particles;Total_cholesterol_in_IDL;Free_cholesterol_in_IDL;Concentration_of_IDL_particles;Total_lipids_in_very_small_VLDL;Concentration_of_IDL_particles;Phospholipids_in_IDL;Total_cholesterol_in_IDL;Free_cholesterol_in_large_LDL;Phospholipids_in_very_small_VLDL;Total_lipids_in_IDL;Free_cholesterol_in_large_LDL;Free_cholesterol_in_large_LDL;Phospholipids_in_large_LDL;Phospholipids_in_large_LDL;Phospholipids_in_large_LDL;	9:136132908;9:136132908;9:136132908;9:136137065;9:136137065;9:136137065;9:136137065;9:136137065;9:136137106;9:136137106;9:136137106;9:136137106;9:136137106;9:136138765;9:136138765;9:136138765;9:136138765;9:136139265;9:136139265;9:136139265;9:136139265;9:136139265;9:136139907;9:136139907;9:136139907;9:136141440;9:136141440;9:136141440;9:136141646;9:136141646;9:136141646;9:136141870;9:136141870;9:136141870;9:136141870;9:136141870;9:136141870;9:136142203;9:136142203;9:136142203;9:136142203;9:136142203;9:136142217;9:136142217;9:136142217;9:136142217;9:136142217;9:136142355;9:136142355;9:136142355;9:136142355;9:136142355;9:136143000;9:136143000;9:136143000;9:136143120;9:136143120;9:136143120;9:136143121;9:136143121;9:136143121;9:136143136;9:136143136;9:136143136;9:136143212;9:136143212;9:136143212;9:136143372;9:136143372;9:136143372;9:136143372;9:136143372;9:136143442;9:136143442;9:136143442;9:136143442;9:136143442;9:136144284;9:136144284;9:136144284;9:136144297;9:136144297;9:136144297;9:136144308;9:136144308;9:136144308;9:136144309;9:136144309;9:136144309;9:136144427;9:136144427;9:136144427;9:136144873;9:136144873;9:136144873;9:136144960;9:136144960;9:136144960;9:136144994;9:136144994;9:136144994;9:136145118;9:136145118;9:136145118;9:136145240;9:136145240;9:136145240;9:136145404;9:136145404;9:136145404;9:136145404;9:136145419;9:136145419;9:136145419;9:136145425;9:136145425;9:136145425;9:136145471;9:136145471;9:136145471;9:136145471;9:136145471;9:136145484;9:136145484;9:136145484;9:136145907;9:136145907;9:136145907;9:136145974;9:136145974;9:136145974;9:136145974;9:136145974;9:136145993;9:136145993;9:136145993;9:136146046;9:136146046;9:136146046;9:136146068;9:136146068;9:136146068;9:136146077;9:136146077;9:136146077;9:136146227;9:136146227;9:136146227;9:136146227;9:136146431;9:136146431;9:136146431;9:136146448;9:136146448;9:136146448;9:136146597;9:136146597;9:136146597;9:136146664;9:136146664;9:136146664;9:136146664;9:136146664;9:136147160;9:136147160;9:136147160;9:136149095;9:136149095;9:136149095;9:136149098;9:136149098;9:136149098;9:136149229;9:136149229;9:136149229;9:136149229;9:136149229;9:136149399;9:136149399;9:136149399;9:136149399;9:136149399;9:136149399;9:136149500;9:136149500;9:136149500;9:136149500;9:136149500;9:136149709;9:136149709;9:136149709;9:136149709;9:136149711;9:136149711;9:136149711;9:136149711;9:136149830;9:136149830;9:136149830;9:136149830;9:136149830;9:136149830;9:136151579;9:136151579;9:136151579;9:136151579;9:136151806;9:136151806;9:136151806;9:136151806;9:136153875;9:136153875;9:136153875;9:136153875;9:136153875;9:136153875;9:136153981;9:136153981;9:136153981;9:136153981;9:136154168;9:136154168;9:136154168;9:136154168;9:136154168;9:136154168;9:136154304;9:136154304;9:136154304;9:136154304;9:136154304;9:136154304;9:136154867;9:136154867;9:136154867;9:136154867;9:136154867;9:136154867;9:136155000;9:136155000;9:136155000;9:136155000;9:136155000;9:136155000;9:136157133;9:136157133;9:136157133;9:136157133;9:136157133;9:136172323;9:136172323;9:136184771;9:136184771;9:136184782;9:136184782;9:136184798;9:136184798;9:136237672;9:136237672;9:136237672;9:136237672;9:136237672;9:136239399;9:136239399;9:136239399;9:136239399;9:136239399;9:136267149;9:136267149;9:136267149;9:136267149;9:136267149;9:136316942;9:136316942;9:136316942;9:136323754;9:136323754;9:136323754;9:136323754;9:136323754;9:136326248;9:136326248;9:136326248;9:136326248;9:136326248;9:136329954;9:136329954;9:136329954;9:136329954;9:136334910;9:136334910;9:136334910;9:136334910;9:136339755;9:136339755;9:136339755;	rs8176719;rs8176719;rs8176719;rs687621;rs687621;rs687621;rs687621;rs687621;rs687289;rs687289;rs687289;rs687289;rs687289;rs587729126;rs587729126;rs587729126;rs587729126;rs657152;rs657152;rs657152;rs657152;rs657152;rs149092047;rs149092047;rs149092047;rs35230453;rs35230453;rs35230453;rs587650417;rs587650417;rs587650417;rs2519093;rs2519093;rs2519093;rs2519093;rs2519093;rs2519093;rs514659;rs514659;rs514659;rs514659;rs514659;rs644234;rs644234;rs644234;rs644234;rs644234;rs643434;rs643434;rs643434;rs643434;rs643434;rs543040;rs543040;rs543040;rs613534;rs613534;rs613534;rs543968;rs543968;rs543968;rs587746296;rs587746296;rs587746296;rs544873;rs544873;rs544873;rs545971;rs545971;rs545971;rs545971;rs545971;rs612169;rs612169;rs612169;rs612169;rs612169;rs597988;rs597988;rs597988;rs597974;rs597974;rs597974;rs576123;rs576123;rs576123;rs576125;rs576125;rs576125;rs8176663;rs8176663;rs8176663;rs491626;rs491626;rs491626;rs492488;rs492488;rs492488;rs493246;rs493246;rs493246;rs494242;rs494242;rs494242;rs495203;rs495203;rs495203;rs9411377;rs9411377;rs9411377;rs9411377;rs13292932;rs13292932;rs13292932;rs9411378;rs9411378;rs9411378;rs582118;rs582118;rs582118;rs582118;rs582118;rs582094;rs582094;rs582094;rs34357864;rs34357864;rs34357864;rs2769071;rs2769071;rs2769071;rs2769071;rs2769071;rs144131194;rs144131194;rs144131194;rs677355;rs677355;rs677355;rs59602812;rs59602812;rs59602812;rs676996;rs676996;rs676996;rs676457;rs676457;rs676457;rs676457;rs527210;rs527210;rs527210;rs139840563;rs139840563;rs139840563;rs550057;rs550057;rs550057;rs674302;rs674302;rs674302;rs674302;rs674302;rs554833;rs554833;rs554833;rs587729869;rs587729869;rs587729869;rs8176645;rs8176645;rs8176645;rs505922;rs505922;rs505922;rs505922;rs505922;rs507666;rs507666;rs507666;rs507666;rs507666;rs507666;rs529565;rs529565;rs529565;rs529565;rs529565;rs8176643;rs8176643;rs8176643;rs8176643;rs115478735;rs115478735;rs115478735;rs115478735;rs532436;rs532436;rs532436;rs532436;rs532436;rs532436;rs587745765;rs587745765;rs587745765;rs587745765;rs600038;rs600038;rs600038;rs600038;rs651007;rs651007;rs651007;rs651007;rs651007;rs651007;rs11244061;rs11244061;rs11244061;rs11244061;rs579459;rs579459;rs579459;rs579459;rs579459;rs579459;rs649129;rs649129;rs649129;rs649129;rs649129;rs649129;rs495828;rs495828;rs495828;rs495828;rs495828;rs495828;rs635634;rs635634;rs635634;rs635634;rs635634;rs635634;rs558240;rs558240;rs558240;rs558240;rs558240;rs587600964;rs587600964;rs375313526;rs375313526;rs9411395;rs9411395;rs9650778;rs9650778;rs56343119;rs56343119;rs56343119;rs56343119;rs56343119;rs3758348;rs3758348;rs3758348;rs3758348;rs3758348;rs17474001;rs17474001;rs17474001;rs17474001;rs17474001;rs3124766;rs3124766;rs3124766;rs4962153;rs4962153;rs4962153;rs4962153;rs4962153;rs739468;rs739468;rs739468;rs739468;rs739468;rs3124764;rs3124764;rs3124764;rs3124764;rs3094379;rs3094379;rs3094379;rs3094379;rs3124761;rs3124761;rs3124761;	cholesterol;LDL_C;triglyc;cholesterol;LDL;LDL_C;TC;triglyc;cholesterol;LDL;LDL_C;TC;triglyc;cholesterol;HDL_C;LDL_C;triglyc;cholesterol;LDL;LDL_C;TC;triglyc;cholesterol;LDL_C;triglyc;cholesterol;LDL_C;triglyc;cholesterol;LDL_C;triglyc;cholesterol;HDL_C;LDL;LDL_C;TC;triglyc;cholesterol;LDL;LDL_C;TC;triglyc;cholesterol;LDL;LDL_C;TC;triglyc;cholesterol;LDL;LDL_C;TC;triglyc;cholesterol;LDL_C;triglyc;cholesterol;LDL_C;triglyc;cholesterol;LDL_C;triglyc;cholesterol;LDL_C;triglyc;cholesterol;LDL_C;triglyc;cholesterol;LDL;LDL_C;TC;triglyc;cholesterol;LDL;LDL_C;TC;triglyc;cholesterol;LDL_C;triglyc;cholesterol;LDL_C;triglyc;cholesterol;LDL_C;triglyc;cholesterol;LDL_C;triglyc;cholesterol;LDL_C;triglyc;cholesterol;LDL_C;triglyc;cholesterol;LDL_C;triglyc;cholesterol;LDL_C;triglyc;cholesterol;LDL_C;triglyc;cholesterol;LDL_C;triglyc;cholesterol;HDL_C;LDL_C;triglyc;cholesterol;LDL_C;triglyc;cholesterol;LDL_C;triglyc;cholesterol;LDL;LDL_C;TC;triglyc;cholesterol;LDL_C;triglyc;cholesterol;LDL_C;triglyc;cholesterol;LDL;LDL_C;TC;triglyc;cholesterol;LDL_C;triglyc;cholesterol;LDL_C;triglyc;cholesterol;LDL_C;triglyc;cholesterol;LDL_C;triglyc;cholesterol;LDL_C;TC;triglyc;cholesterol;LDL_C;triglyc;cholesterol;LDL_C;triglyc;cholesterol;LDL_C;triglyc;cholesterol;LDL;LDL_C;TC;triglyc;cholesterol;LDL_C;triglyc;cholesterol;LDL_C;triglyc;cholesterol;LDL_C;TC;cholesterol;LDL;LDL_C;TC;triglyc;cholesterol;HDL_C;LDL;LDL_C;TC;triglyc;cholesterol;LDL;LDL_C;TC;triglyc;cholesterol;HDL_C;LDL_C;triglyc;cholesterol;HDL_C;LDL_C;triglyc;cholesterol;HDL_C;LDL;LDL_C;TC;triglyc;cholesterol;HDL_C;LDL_C;triglyc;cholesterol;HDL_C;LDL_C;triglyc;cholesterol;HDL_C;LDL;LDL_C;TC;triglyc;cholesterol;LDL;LDL_C;TC;cholesterol;HDL_C;LDL;LDL_C;TC;triglyc;cholesterol;HDL_C;LDL;LDL_C;TC;triglyc;cholesterol;HDL_C;LDL;LDL_C;TC;triglyc;cholesterol;HDL_C;LDL;LDL_C;TC;triglyc;cholesterol;HDL_C;LDL;LDL_C;TC;cholesterol;LDL_C;cholesterol;LDL_C;cholesterol;LDL_C;cholesterol;LDL_C;cholesterol;HDL_C;LDL;LDL_C;TC;cholesterol;HDL_C;LDL;LDL_C;TC;cholesterol;HDL_C;LDL;LDL_C;TC;cholesterol;HDL_C;LDL_C;cholesterol;HDL_C;LDL;LDL_C;TC;cholesterol;HDL_C;LDL;LDL_C;TC;cholesterol;HDL_C;LDL;LDL_C;cholesterol;HDL_C;LDL;LDL_C;cholesterol;HDL_C;LDL_C;	UKBB;UKBB;UKBB;UKBB;Willer_et_al_2013;UKBB;Willer_et_al_2013;UKBB;UKBB;Willer_et_al_2013;UKBB;Willer_et_al_2013;UKBB;UKBB;UKBB;UKBB;UKBB;UKBB;Willer_et_al_2013;UKBB;Willer_et_al_2013;UKBB;UKBB;UKBB;UKBB;UKBB;UKBB;UKBB;UKBB;UKBB;UKBB;UKBB;UKBB;Willer_et_al_2013;UKBB;Willer_et_al_2013;UKBB;UKBB;Willer_et_al_2013;UKBB;Willer_et_al_2013;UKBB;UKBB;Willer_et_al_2013;UKBB;Willer_et_al_2013;UKBB;UKBB;Willer_et_al_2013;UKBB;Willer_et_al_2013;UKBB;UKBB;UKBB;UKBB;UKBB;UKBB;UKBB;UKBB;UKBB;UKBB;UKBB;UKBB;UKBB;UKBB;UKBB;UKBB;UKBB;Willer_et_al_2013;UKBB;Willer_et_al_2013;UKBB;UKBB;Willer_et_al_2013;UKBB;Willer_et_al_2013;UKBB;UKBB;UKBB;UKBB;UKBB;UKBB;UKBB;UKBB;UKBB;UKBB;UKBB;UKBB;UKBB;UKBB;UKBB;UKBB;UKBB;UKBB;UKBB;UKBB;UKBB;UKBB;UKBB;UKBB;UKBB;UKBB;UKBB;UKBB;UKBB;UKBB;UKBB;UKBB;UKBB;UKBB;UKBB;UKBB;UKBB;UKBB;UKBB;UKBB;UKBB;UKBB;Willer_et_al_2013;UKBB;Willer_et_al_2013;UKBB;UKBB;UKBB;UKBB;UKBB;UKBB;UKBB;UKBB;Willer_et_al_2013;UKBB;Willer_et_al_2013;UKBB;UKBB;UKBB;UKBB;UKBB;UKBB;UKBB;UKBB;UKBB;UKBB;UKBB;UKBB;UKBB;UKBB;UKBB;Willer_et_al_2013;UKBB;UKBB;UKBB;UKBB;UKBB;UKBB;UKBB;UKBB;UKBB;UKBB;UKBB;Willer_et_al_2013;UKBB;Willer_et_al_2013;UKBB;UKBB;UKBB;UKBB;UKBB;UKBB;UKBB;UKBB;UKBB;Willer_et_al_2013;UKBB;Willer_et_al_2013;UKBB;Willer_et_al_2013;UKBB;UKBB;UKBB;Willer_et_al_2013;UKBB;Willer_et_al_2013;UKBB;UKBB;Willer_et_al_2013;UKBB;Willer_et_al_2013;UKBB;UKBB;UKBB;UKBB;UKBB;UKBB;UKBB;UKBB;UKBB;UKBB;UKBB;Willer_et_al_2013;UKBB;Willer_et_al_2013;UKBB;UKBB;UKBB;UKBB;UKBB;UKBB;UKBB;UKBB;UKBB;UKBB;UKBB;Willer_et_al_2013;UKBB;Willer_et_al_2013;UKBB;UKBB;Willer_et_al_2013;UKBB;Willer_et_al_2013;UKBB;UKBB;Willer_et_al_2013;UKBB;Willer_et_al_2013;UKBB;UKBB;UKBB;Willer_et_al_2013;UKBB;Willer_et_al_2013;UKBB;UKBB;UKBB;Willer_et_al_2013;UKBB;Willer_et_al_2013;UKBB;UKBB;UKBB;Willer_et_al_2013;UKBB;Willer_et_al_2013;UKBB;UKBB;UKBB;Willer_et_al_2013;UKBB;Willer_et_al_2013;UKBB;UKBB;UKBB;UKBB;UKBB;UKBB;UKBB;UKBB;UKBB;UKBB;Willer_et_al_2013;UKBB;Willer_et_al_2013;UKBB;UKBB;Willer_et_al_2013;UKBB;Willer_et_al_2013;UKBB;UKBB;Willer_et_al_2013;UKBB;Willer_et_al_2013;UKBB;UKBB;UKBB;UKBB;UKBB;Willer_et_al_2013;UKBB;Willer_et_al_2013;UKBB;UKBB;Willer_et_al_2013;UKBB;Willer_et_al_2013;UKBB;UKBB;Willer_et_al_2013;UKBB;UKBB;UKBB;Willer_et_al_2013;UKBB;UKBB;UKBB;UKBB;	9:136146597;9:136146077;9:136155000;9:136154304	rs550057;rs676996;rs635634;rs649129	136149399;136146597;136155000;136154304;136155000;136146077;136149399;136149399;136149399;136270538;136270538;136081319;136081319;136270538;136147702;136147702;136149399;136359599;136359599;136081319;136149399;136131322;136131322;136359599;136149399;136149399;136149399;136149399;136371224;136323845;136371224;136147702;136131322;136323845;136270538;136131322;136317767;136208567;136218015;	rs507666;rs550057;rs635634;rs649129;rs635634;rs676996;rs507666;rs507666;rs507666;rs41302673;rs41302673;rs11244035;rs11244035;rs41302673;rs581107;rs581107;rs507666;rs73553519;rs73553519;rs11244035;rs507666;rs8176746;rs8176746;rs73553519;rs507666;rs507666;rs507666;rs507666;rs9330459;rs4962050;rs9330459;rs581107;rs8176746;rs4962050;rs41302673;rs8176746;rs117164445;rs7024579;rs10122824;	FG;2hGlu;SM_C18:0;SM_C16:0;Histidine;Glycine;LDL_cholesterol;Cholesterol;Apolipoprotein_B;LDL_cholesterol;Cholesterol;LDL_cholesterol;Cholesterol;Apolipoprotein_B;Cholesterol;LDL_cholesterol;Apolipoprotein_A;LDL_cholesterol;Cholesterol;Apolipoprotein_B;Glucose;Apolipoprotein_B;LDL_cholesterol;Apolipoprotein_B;HDL_cholesterol;eGFR;Creatinine;Triglycerides;Cholesterol;LDL_cholesterol;LDL_cholesterol;Apolipoprotein_B;Cholesterol;Cholesterol;Glucose;Albumin;Cholesterol;Estimated_glomerular_filtration_rate;Estimated_glomerular_filtration_rate;	Chen_et_al.;Chen_et_al.;Lotta_et_al.;Lotta_et_al.;Lotta_et_al.;Lotta_et_al.;Sinnott-Armstrong_et_al.;Sinnott-Armstrong_et_al.;Sinnott-Armstrong_et_al.;Sinnott-Armstrong_et_al.;Sinnott-Armstrong_et_al.;Sinnott-Armstrong_et_al.;Sinnott-Armstrong_et_al.;Sinnott-Armstrong_et_al.;Sinnott-Armstrong_et_al.;Sinnott-Armstrong_et_al.;Sinnott-Armstrong_et_al.;Sinnott-Armstrong_et_al.;Sinnott-Armstrong_et_al.;Sinnott-Armstrong_et_al.;Sinnott-Armstrong_et_al.;Sinnott-Armstrong_et_al.;Sinnott-Armstrong_et_al.;Sinnott-Armstrong_et_al.;Sinnott-Armstrong_et_al.;Sinnott-Armstrong_et_al.;Sinnott-Armstrong_et_al.;Sinnott-Armstrong_et_al.;Sinnott-Armstrong_et_al.;Sinnott-Armstrong_et_al.;Sinnott-Armstrong_et_al.;Sinnott-Armstrong_et_al.;Sinnott-Armstrong_et_al.;Sinnott-Armstrong_et_al.;Sinnott-Armstrong_et_al.;Sinnott-Armstrong_et_al.;Sinnott-Armstrong_et_al.;Wuttke_et_al.;Wuttke_et_al.;
9_10	9	135542264	136861079	XL-VLDL-C_percent	136149399	9:136149399:A:G	rs507666	a	g	0.1869	0.0467281	0.00550223	2.021e-17	16.69	32	0.1404	No	ABO	ABO	Biology	107	ApoB;ApoBbyApoA1;EstC;FALen;FAw6;FAw6byFA;FreeC;His;IDL-C;IDL-CE;IDL-CE_percent;IDL-C_percent;IDL-FC;IDL-FC_percent;IDL-L;IDL-P;IDL-PL;IDL-TG_percent;LA;LDL-C;LDL-TG;L-HDL-CE_percent;L-HDL-C_percent;L-HDL-PL_percent;L-LDL-C;L-LDL-CE;L-LDL-CE_percent;L-LDL-C_percent;L-LDL-FC;L-LDL-L;L-LDL-P;L-LDL-PL;L-LDL-PL_percent;L-LDL-TG;L-LDL-TG_percent;L-VLDL-CE_percent;L-VLDL-C_percent;L-VLDL-PL_percent;L-VLDL-TG_percent;M-HDL-FC_percent;M-LDL-C;M-LDL-CE;M-LDL-CE_percent;M-LDL-C_percent;M-LDL-FC;M-LDL-FC_percent;M-LDL-L;M-LDL-P;M-LDL-PL;M-LDL-PL_percent;M-LDL-TG;M-VLDL-CE;M-VLDL-CE_percent;M-VLDL-C_percent;M-VLDL-PL_percent;M-VLDL-TG_percent;PC;PUFA;Remnant-C;Serum-C;S-HDL-C;S-HDL-CE;S-HDL-CE_percent;S-HDL-C_percent;S-HDL-FC_percent;S-HDL-L;S-HDL-P;S-HDL-PL_percent;S-LDL-C;S-LDL-CE;S-LDL-CE_percent;S-LDL-C_percent;S-LDL-FC;S-LDL-FC_percent;S-LDL-L;S-LDL-P;S-LDL-PL;S-LDL-PL_percent;SM;S-VLDL-C;S-VLDL-CE;S-VLDL-CE_percent;S-VLDL-C_percent;S-VLDL-FC;S-VLDL-FC_percent;S-VLDL-L;S-VLDL-PL;S-VLDL-TG_percent;TotCho;TotPG;VLDL-C;VLDL-D;XL-VLDL-C_percent;XL-VLDL-FC_percent;XL-VLDL-PL_percent;XL-VLDL-TG_percent;XS-VLDL-C;XS-VLDL-CE;XS-VLDL-C_percent;XS-VLDL-FC;XS-VLDL-L;XS-VLDL-P;XS-VLDL-PL;XS-VLDL-TG_percent;XXL-VLDL-CE_percent;XXL-VLDL-C_percent;XXL-VLDL-TG_percent;	1	region_9_10_locus_1	intron_variant,non_coding_transcript_variant	NA	NA	NA	CHOLELITH_BROAD (p=2.32381e-13); D3_VONVILLEBRAND (p=5.91003e-09); E4_DM2 (p=2.69234e-08); E4_DM2_STRICT (p=7.05212e-09); E4_ENDONUTRMET (p=2.06881e-09); E4_FH (p=2.05835e-09); E4_HYPERCHOL (p=2.12765e-12); E4_LIPOPROT (p=4.32215e-15); E4_METABOLIA (p=6.26037e-11); FG_CVD (p=4.43302e-13); FG_DISVEINLYMPH (p=4.70652e-43); FG_DOAAC (p=1.19892e-08); FG_OTHHEART (p=6.8124e-10); FG_PULMHEART (p=5.1713e-31); I9_CVD (p=1.24082e-10); I9_DISVEINLYMPH (p=1.09774e-45); I9_DVTANDPULM (p=1.15345e-71); I9_PHLETHROM (p=3.4578e-41); I9_PHLETHROMBDVTLOW (p=1.38867e-56); I9_PULMEMB (p=4.77419e-31); I9_PULMHEART (p=1.80385e-27); I9_THROMBOTH (p=2.98607e-22); I9_VARICVE (p=6.99359e-16); I9_VEINSOTH (p=7.16044e-10); I9_VTE (p=4.42181e-85); J10_CHRONTONSADEN (p=6.76784e-10); K11_CHOLECYSTECTOMY (p=3.01169e-09); K11_CHOLELITH (p=1.19316e-13); K11_DULC (p=2.67147e-08); K11_GALLBILPANC (p=1.14499e-14); M13_SOFTTISSUEOTH (p=4.79027e-08); RX_STATIN (p=2.71581e-52); T2D (p=7.86991e-09); T2D_INCLAVO (p=4.79756e-09);	Granulocyte count (Astle W 2016); Hematocrit (Astle W 2016); Hemoglobin concentration (Astle W 2016); Lymphocyte percentage of white cells (Astle W 2016); Monocyte count (Astle W 2016); Myeloid white cell count (Astle W 2016); Neutrophil count (Astle W 2016); Platelet distribution width (Astle W 2016); Red blood cell count (Astle W 2016); Red cell distribution width (Astle W 2016); Sum basophil neutrophil counts (Astle W 2016); Sum eosinophil basophil counts (Astle W 2016); Sum neutrophil eosinophil counts (Astle W 2016); White blood cell count (Astle W 2016); Coronary artery disease (CARDIoGRAMplusC4D 2015); Myocardial infarction (CARDIoGRAMplusC4D 2015); Low density lipoprotein (GLGC 2013); Total cholesterol (GLGC 2013); LDL cholesterol large lipoprotein fraction concentration (Chasman DI 2009); LDL cholesterol lipoprotein fraction concentration (Chasman DI 2009); LDL cholesterol lipoprotein fraction concentration in fasting sample (Chasman DI 2009); Plasma carcinoembryonic antigen CEA levels (He M 2013); Plasma soluble intercellular adhesion molecule 1 ICAM 1 females (Pare G 2008); Soluble intercellular adhesion molecule 1 ICAM 1 (Pare G 2011); VLDL cholesterol mean size lipoprotein fraction concentration (Chasman DI 2009); VLDL cholesterol small lipoprotein fraction concentration (Chasman DI 2009); VLDL cholesterol small lipoprotein fraction concentration in fasting sample (Chasman DI 2009); Venous thrombosis (Germain 2012); Blood protein levels (Suhre K 2017); Cholesterol total (Surakka I 2015); Coronary artery disease (Nelson CP 2017); Coronary artery disease (van der Harst P 2018); Lipid traits (Zhou L 2013); Lipid traits (Zhou L 2013); Soluble ICAM 1 (Pare G 2008); Soluble ICAM 1 (Pare G 2011); Arm fat percentage left (Neale B 2017); Arm fat percentage right (Neale B 2017); Blood clot in the leg (Neale B 2017); Blood clot in the lung (Neale B 2017); Diastolic blood pressure (Neale B 2017); Forced expiratory volume in 1-second (Neale B 2017); Forced expiratory volume in 1-second, best measure (Neale B 2017); Forced vital capacity (Neale B 2017); Heel bone mineral density (Neale B 2017); Illnesses of father: heart disease (Neale B 2017); Impedance of arm left (Neale B 2017); Impedance of arm right (Neale B 2017); Impedance of leg left (Neale B 2017); Impedance of leg right (Neale B 2017); Medication for cholesterol, blood pressure or diabetes: cholesterol lowering medication (Neale B 2017); No blood clot, bronchitis, emphysema, asthma, rhinitis, eczema or allergy diagnosed by doctor (Neale B 2017); Peak expiratory flow (Neale B 2017); Phlebitis and thrombophlebitis (Neale B 2017); Pulmonary embolism (Neale B 2017); Self-reported deep venous thrombosis (Neale B 2017); Self-reported high cholesterol (Neale B 2017); Self-reported pulmonary embolism + or - dvt (Neale B 2017); Sitting height (Neale B 2017); Treatment with atorvastatin (Neale B 2017); Treatment with cholesterol lowering medication (Neale B 2017); Treatment with simvastatin (Neale B 2017); Treatment with warfarin (Neale B 2017); Vascular or heart problems diagnosed by doctor: high blood pressure (Neale B 2017); Coronary artery disease (Nelson CP 2017); High grade serous ovarian cancer (Phelan M 2017); Invasive ovarian cancer (Phelan M 2017); Serous invasive ovarian cancer (Phelan M 2017); Alkaline phosphatase (Prins B 2017); Ferritin (Prins B 2017); Intercellular adhesion molecule 1 (Pare G 2008); Intercellular adhesion molecule 1 (Pare G 2011); Coronary artery disease (van der Harst P 2018);	LDL large (Chasman DI 2009); LDL-C assay (Chasman DI 2009); LDL-C assay (Chasman DI 2009); VLDL mean size (Chasman DI 2009); VLDL small (Chasman DI 2009); VLDL small (Chasman DI 2009);	rs532436;rs651007;rs600038;rs532436;rs651007;rs532436;rs532436;rs600038;rs495828;rs635634;9:136141870;rs635634;9:136141870;9:136141870;rs635634;rs532436;rs495828;rs532436;rs532436;9:136141870;rs649129;rs579459;rs635634;rs600038;rs651007;rs495828;rs495828;rs495828;rs635634;9:136141870;rs635634;rs649129;rs579459;rs495828;rs532436;rs649129;rs579459;rs651007;rs600038;rs635634;rs635634;rs532436;rs600038;rs635634;rs651007;rs635634;9:136141870;rs532436;rs579459;rs649129;9:136141870;rs649129;rs579459;	Free_cholesterol_in_IDL;Free_cholesterol_in_large_LDL;Free_cholesterol_in_large_LDL;Free_cholesterol_in_large_LDL;Phospholipids_in_large_LDL;Concentration_of_IDL_particles;Phospholipids_in_IDL;Phospholipids_in_large_LDL;Total_cholesterol_in_large_LDL;Phospholipids_in_very_small_VLDL;Total_lipids_in_very_small_VLDL;Total_cholesterol_in_large_LDL;Free_cholesterol_in_large_LDL;Total_lipids_in_IDL;Total_cholesterol_in_IDL;Total_cholesterol_in_large_LDL;Total_lipids_in_IDL;Phospholipids_in_very_small_VLDL;Total_cholesterol_in_IDL;Concentration_of_IDL_particles;Total_lipids_in_IDL;Total_lipids_in_IDL;Phospholipids_in_large_LDL;Total_lipids_in_IDL;Total_lipids_in_IDL;Total_cholesterol_in_IDL;Concentration_of_IDL_particles;Free_cholesterol_in_large_LDL;Total_lipids_in_very_small_VLDL;Total_cholesterol_in_IDL;Total_lipids_in_IDL;Concentration_of_IDL_particles;Concentration_of_IDL_particles;Phospholipids_in_large_LDL;Phospholipids_in_large_LDL;Total_cholesterol_in_IDL;Total_cholesterol_in_IDL;Concentration_of_IDL_particles;Total_cholesterol_in_IDL;Free_cholesterol_in_IDL;Concentration_of_IDL_particles;Total_lipids_in_very_small_VLDL;Concentration_of_IDL_particles;Phospholipids_in_IDL;Total_cholesterol_in_IDL;Free_cholesterol_in_large_LDL;Phospholipids_in_very_small_VLDL;Total_lipids_in_IDL;Free_cholesterol_in_large_LDL;Free_cholesterol_in_large_LDL;Phospholipids_in_large_LDL;Phospholipids_in_large_LDL;Phospholipids_in_large_LDL;	9:136132908;9:136132908;9:136132908;9:136137065;9:136137065;9:136137065;9:136137065;9:136137065;9:136137106;9:136137106;9:136137106;9:136137106;9:136137106;9:136138765;9:136138765;9:136138765;9:136138765;9:136139265;9:136139265;9:136139265;9:136139265;9:136139265;9:136139907;9:136139907;9:136139907;9:136141440;9:136141440;9:136141440;9:136141646;9:136141646;9:136141646;9:136141870;9:136141870;9:136141870;9:136141870;9:136141870;9:136141870;9:136142203;9:136142203;9:136142203;9:136142203;9:136142203;9:136142217;9:136142217;9:136142217;9:136142217;9:136142217;9:136142355;9:136142355;9:136142355;9:136142355;9:136142355;9:136143000;9:136143000;9:136143000;9:136143120;9:136143120;9:136143120;9:136143121;9:136143121;9:136143121;9:136143136;9:136143136;9:136143136;9:136143212;9:136143212;9:136143212;9:136143372;9:136143372;9:136143372;9:136143372;9:136143372;9:136143442;9:136143442;9:136143442;9:136143442;9:136143442;9:136144284;9:136144284;9:136144284;9:136144297;9:136144297;9:136144297;9:136144308;9:136144308;9:136144308;9:136144309;9:136144309;9:136144309;9:136144427;9:136144427;9:136144427;9:136144873;9:136144873;9:136144873;9:136144960;9:136144960;9:136144960;9:136144994;9:136144994;9:136144994;9:136145118;9:136145118;9:136145118;9:136145240;9:136145240;9:136145240;9:136145404;9:136145404;9:136145404;9:136145404;9:136145419;9:136145419;9:136145419;9:136145425;9:136145425;9:136145425;9:136145471;9:136145471;9:136145471;9:136145471;9:136145471;9:136145484;9:136145484;9:136145484;9:136145907;9:136145907;9:136145907;9:136145974;9:136145974;9:136145974;9:136145974;9:136145974;9:136145993;9:136145993;9:136145993;9:136146046;9:136146046;9:136146046;9:136146068;9:136146068;9:136146068;9:136146077;9:136146077;9:136146077;9:136146227;9:136146227;9:136146227;9:136146227;9:136146431;9:136146431;9:136146431;9:136146448;9:136146448;9:136146448;9:136146597;9:136146597;9:136146597;9:136146664;9:136146664;9:136146664;9:136146664;9:136146664;9:136147160;9:136147160;9:136147160;9:136149095;9:136149095;9:136149095;9:136149098;9:136149098;9:136149098;9:136149229;9:136149229;9:136149229;9:136149229;9:136149229;9:136149399;9:136149399;9:136149399;9:136149399;9:136149399;9:136149399;9:136149500;9:136149500;9:136149500;9:136149500;9:136149500;9:136149709;9:136149709;9:136149709;9:136149709;9:136149711;9:136149711;9:136149711;9:136149711;9:136149830;9:136149830;9:136149830;9:136149830;9:136149830;9:136149830;9:136151579;9:136151579;9:136151579;9:136151579;9:136151806;9:136151806;9:136151806;9:136151806;9:136153875;9:136153875;9:136153875;9:136153875;9:136153875;9:136153875;9:136153981;9:136153981;9:136153981;9:136153981;9:136154168;9:136154168;9:136154168;9:136154168;9:136154168;9:136154168;9:136154304;9:136154304;9:136154304;9:136154304;9:136154304;9:136154304;9:136154867;9:136154867;9:136154867;9:136154867;9:136154867;9:136154867;9:136155000;9:136155000;9:136155000;9:136155000;9:136155000;9:136155000;9:136157133;9:136157133;9:136157133;9:136157133;9:136157133;9:136172323;9:136172323;9:136184771;9:136184771;9:136184782;9:136184782;9:136184798;9:136184798;9:136237672;9:136237672;9:136237672;9:136237672;9:136237672;9:136239399;9:136239399;9:136239399;9:136239399;9:136239399;9:136267149;9:136267149;9:136267149;9:136267149;9:136267149;9:136316942;9:136316942;9:136316942;9:136323754;9:136323754;9:136323754;9:136323754;9:136323754;9:136326248;9:136326248;9:136326248;9:136326248;9:136326248;9:136329954;9:136329954;9:136329954;9:136329954;9:136334910;9:136334910;9:136334910;9:136334910;9:136339755;9:136339755;9:136339755;	rs8176719;rs8176719;rs8176719;rs687621;rs687621;rs687621;rs687621;rs687621;rs687289;rs687289;rs687289;rs687289;rs687289;rs587729126;rs587729126;rs587729126;rs587729126;rs657152;rs657152;rs657152;rs657152;rs657152;rs149092047;rs149092047;rs149092047;rs35230453;rs35230453;rs35230453;rs587650417;rs587650417;rs587650417;rs2519093;rs2519093;rs2519093;rs2519093;rs2519093;rs2519093;rs514659;rs514659;rs514659;rs514659;rs514659;rs644234;rs644234;rs644234;rs644234;rs644234;rs643434;rs643434;rs643434;rs643434;rs643434;rs543040;rs543040;rs543040;rs613534;rs613534;rs613534;rs543968;rs543968;rs543968;rs587746296;rs587746296;rs587746296;rs544873;rs544873;rs544873;rs545971;rs545971;rs545971;rs545971;rs545971;rs612169;rs612169;rs612169;rs612169;rs612169;rs597988;rs597988;rs597988;rs597974;rs597974;rs597974;rs576123;rs576123;rs576123;rs576125;rs576125;rs576125;rs8176663;rs8176663;rs8176663;rs491626;rs491626;rs491626;rs492488;rs492488;rs492488;rs493246;rs493246;rs493246;rs494242;rs494242;rs494242;rs495203;rs495203;rs495203;rs9411377;rs9411377;rs9411377;rs9411377;rs13292932;rs13292932;rs13292932;rs9411378;rs9411378;rs9411378;rs582118;rs582118;rs582118;rs582118;rs582118;rs582094;rs582094;rs582094;rs34357864;rs34357864;rs34357864;rs2769071;rs2769071;rs2769071;rs2769071;rs2769071;rs144131194;rs144131194;rs144131194;rs677355;rs677355;rs677355;rs59602812;rs59602812;rs59602812;rs676996;rs676996;rs676996;rs676457;rs676457;rs676457;rs676457;rs527210;rs527210;rs527210;rs139840563;rs139840563;rs139840563;rs550057;rs550057;rs550057;rs674302;rs674302;rs674302;rs674302;rs674302;rs554833;rs554833;rs554833;rs587729869;rs587729869;rs587729869;rs8176645;rs8176645;rs8176645;rs505922;rs505922;rs505922;rs505922;rs505922;rs507666;rs507666;rs507666;rs507666;rs507666;rs507666;rs529565;rs529565;rs529565;rs529565;rs529565;rs8176643;rs8176643;rs8176643;rs8176643;rs115478735;rs115478735;rs115478735;rs115478735;rs532436;rs532436;rs532436;rs532436;rs532436;rs532436;rs587745765;rs587745765;rs587745765;rs587745765;rs600038;rs600038;rs600038;rs600038;rs651007;rs651007;rs651007;rs651007;rs651007;rs651007;rs11244061;rs11244061;rs11244061;rs11244061;rs579459;rs579459;rs579459;rs579459;rs579459;rs579459;rs649129;rs649129;rs649129;rs649129;rs649129;rs649129;rs495828;rs495828;rs495828;rs495828;rs495828;rs495828;rs635634;rs635634;rs635634;rs635634;rs635634;rs635634;rs558240;rs558240;rs558240;rs558240;rs558240;rs587600964;rs587600964;rs375313526;rs375313526;rs9411395;rs9411395;rs9650778;rs9650778;rs56343119;rs56343119;rs56343119;rs56343119;rs56343119;rs3758348;rs3758348;rs3758348;rs3758348;rs3758348;rs17474001;rs17474001;rs17474001;rs17474001;rs17474001;rs3124766;rs3124766;rs3124766;rs4962153;rs4962153;rs4962153;rs4962153;rs4962153;rs739468;rs739468;rs739468;rs739468;rs739468;rs3124764;rs3124764;rs3124764;rs3124764;rs3094379;rs3094379;rs3094379;rs3094379;rs3124761;rs3124761;rs3124761;	cholesterol;LDL_C;triglyc;cholesterol;LDL;LDL_C;TC;triglyc;cholesterol;LDL;LDL_C;TC;triglyc;cholesterol;HDL_C;LDL_C;triglyc;cholesterol;LDL;LDL_C;TC;triglyc;cholesterol;LDL_C;triglyc;cholesterol;LDL_C;triglyc;cholesterol;LDL_C;triglyc;cholesterol;HDL_C;LDL;LDL_C;TC;triglyc;cholesterol;LDL;LDL_C;TC;triglyc;cholesterol;LDL;LDL_C;TC;triglyc;cholesterol;LDL;LDL_C;TC;triglyc;cholesterol;LDL_C;triglyc;cholesterol;LDL_C;triglyc;cholesterol;LDL_C;triglyc;cholesterol;LDL_C;triglyc;cholesterol;LDL_C;triglyc;cholesterol;LDL;LDL_C;TC;triglyc;cholesterol;LDL;LDL_C;TC;triglyc;cholesterol;LDL_C;triglyc;cholesterol;LDL_C;triglyc;cholesterol;LDL_C;triglyc;cholesterol;LDL_C;triglyc;cholesterol;LDL_C;triglyc;cholesterol;LDL_C;triglyc;cholesterol;LDL_C;triglyc;cholesterol;LDL_C;triglyc;cholesterol;LDL_C;triglyc;cholesterol;LDL_C;triglyc;cholesterol;HDL_C;LDL_C;triglyc;cholesterol;LDL_C;triglyc;cholesterol;LDL_C;triglyc;cholesterol;LDL;LDL_C;TC;triglyc;cholesterol;LDL_C;triglyc;cholesterol;LDL_C;triglyc;cholesterol;LDL;LDL_C;TC;triglyc;cholesterol;LDL_C;triglyc;cholesterol;LDL_C;triglyc;cholesterol;LDL_C;triglyc;cholesterol;LDL_C;triglyc;cholesterol;LDL_C;TC;triglyc;cholesterol;LDL_C;triglyc;cholesterol;LDL_C;triglyc;cholesterol;LDL_C;triglyc;cholesterol;LDL;LDL_C;TC;triglyc;cholesterol;LDL_C;triglyc;cholesterol;LDL_C;triglyc;cholesterol;LDL_C;TC;cholesterol;LDL;LDL_C;TC;triglyc;cholesterol;HDL_C;LDL;LDL_C;TC;triglyc;cholesterol;LDL;LDL_C;TC;triglyc;cholesterol;HDL_C;LDL_C;triglyc;cholesterol;HDL_C;LDL_C;triglyc;cholesterol;HDL_C;LDL;LDL_C;TC;triglyc;cholesterol;HDL_C;LDL_C;triglyc;cholesterol;HDL_C;LDL_C;triglyc;cholesterol;HDL_C;LDL;LDL_C;TC;triglyc;cholesterol;LDL;LDL_C;TC;cholesterol;HDL_C;LDL;LDL_C;TC;triglyc;cholesterol;HDL_C;LDL;LDL_C;TC;triglyc;cholesterol;HDL_C;LDL;LDL_C;TC;triglyc;cholesterol;HDL_C;LDL;LDL_C;TC;triglyc;cholesterol;HDL_C;LDL;LDL_C;TC;cholesterol;LDL_C;cholesterol;LDL_C;cholesterol;LDL_C;cholesterol;LDL_C;cholesterol;HDL_C;LDL;LDL_C;TC;cholesterol;HDL_C;LDL;LDL_C;TC;cholesterol;HDL_C;LDL;LDL_C;TC;cholesterol;HDL_C;LDL_C;cholesterol;HDL_C;LDL;LDL_C;TC;cholesterol;HDL_C;LDL;LDL_C;TC;cholesterol;HDL_C;LDL;LDL_C;cholesterol;HDL_C;LDL;LDL_C;cholesterol;HDL_C;LDL_C;	UKBB;UKBB;UKBB;UKBB;Willer_et_al_2013;UKBB;Willer_et_al_2013;UKBB;UKBB;Willer_et_al_2013;UKBB;Willer_et_al_2013;UKBB;UKBB;UKBB;UKBB;UKBB;UKBB;Willer_et_al_2013;UKBB;Willer_et_al_2013;UKBB;UKBB;UKBB;UKBB;UKBB;UKBB;UKBB;UKBB;UKBB;UKBB;UKBB;UKBB;Willer_et_al_2013;UKBB;Willer_et_al_2013;UKBB;UKBB;Willer_et_al_2013;UKBB;Willer_et_al_2013;UKBB;UKBB;Willer_et_al_2013;UKBB;Willer_et_al_2013;UKBB;UKBB;Willer_et_al_2013;UKBB;Willer_et_al_2013;UKBB;UKBB;UKBB;UKBB;UKBB;UKBB;UKBB;UKBB;UKBB;UKBB;UKBB;UKBB;UKBB;UKBB;UKBB;UKBB;UKBB;Willer_et_al_2013;UKBB;Willer_et_al_2013;UKBB;UKBB;Willer_et_al_2013;UKBB;Willer_et_al_2013;UKBB;UKBB;UKBB;UKBB;UKBB;UKBB;UKBB;UKBB;UKBB;UKBB;UKBB;UKBB;UKBB;UKBB;UKBB;UKBB;UKBB;UKBB;UKBB;UKBB;UKBB;UKBB;UKBB;UKBB;UKBB;UKBB;UKBB;UKBB;UKBB;UKBB;UKBB;UKBB;UKBB;UKBB;UKBB;UKBB;UKBB;UKBB;UKBB;UKBB;UKBB;UKBB;Willer_et_al_2013;UKBB;Willer_et_al_2013;UKBB;UKBB;UKBB;UKBB;UKBB;UKBB;UKBB;UKBB;Willer_et_al_2013;UKBB;Willer_et_al_2013;UKBB;UKBB;UKBB;UKBB;UKBB;UKBB;UKBB;UKBB;UKBB;UKBB;UKBB;UKBB;UKBB;UKBB;UKBB;Willer_et_al_2013;UKBB;UKBB;UKBB;UKBB;UKBB;UKBB;UKBB;UKBB;UKBB;UKBB;UKBB;Willer_et_al_2013;UKBB;Willer_et_al_2013;UKBB;UKBB;UKBB;UKBB;UKBB;UKBB;UKBB;UKBB;UKBB;Willer_et_al_2013;UKBB;Willer_et_al_2013;UKBB;Willer_et_al_2013;UKBB;UKBB;UKBB;Willer_et_al_2013;UKBB;Willer_et_al_2013;UKBB;UKBB;Willer_et_al_2013;UKBB;Willer_et_al_2013;UKBB;UKBB;UKBB;UKBB;UKBB;UKBB;UKBB;UKBB;UKBB;UKBB;UKBB;Willer_et_al_2013;UKBB;Willer_et_al_2013;UKBB;UKBB;UKBB;UKBB;UKBB;UKBB;UKBB;UKBB;UKBB;UKBB;UKBB;Willer_et_al_2013;UKBB;Willer_et_al_2013;UKBB;UKBB;Willer_et_al_2013;UKBB;Willer_et_al_2013;UKBB;UKBB;Willer_et_al_2013;UKBB;Willer_et_al_2013;UKBB;UKBB;UKBB;Willer_et_al_2013;UKBB;Willer_et_al_2013;UKBB;UKBB;UKBB;Willer_et_al_2013;UKBB;Willer_et_al_2013;UKBB;UKBB;UKBB;Willer_et_al_2013;UKBB;Willer_et_al_2013;UKBB;UKBB;UKBB;Willer_et_al_2013;UKBB;Willer_et_al_2013;UKBB;UKBB;UKBB;UKBB;UKBB;UKBB;UKBB;UKBB;UKBB;UKBB;Willer_et_al_2013;UKBB;Willer_et_al_2013;UKBB;UKBB;Willer_et_al_2013;UKBB;Willer_et_al_2013;UKBB;UKBB;Willer_et_al_2013;UKBB;Willer_et_al_2013;UKBB;UKBB;UKBB;UKBB;UKBB;Willer_et_al_2013;UKBB;Willer_et_al_2013;UKBB;UKBB;Willer_et_al_2013;UKBB;Willer_et_al_2013;UKBB;UKBB;Willer_et_al_2013;UKBB;UKBB;UKBB;Willer_et_al_2013;UKBB;UKBB;UKBB;UKBB;	9:136146597;9:136146077;9:136155000;9:136154304	rs550057;rs676996;rs635634;rs649129	136149399;136146597;136155000;136154304;136155000;136146077;136149399;136149399;136149399;136270538;136270538;136081319;136081319;136270538;136147702;136147702;136149399;136359599;136359599;136081319;136149399;136131322;136131322;136359599;136149399;136149399;136149399;136149399;136371224;136323845;136371224;136147702;136131322;136323845;136270538;136131322;136317767;136208567;136218015;	rs507666;rs550057;rs635634;rs649129;rs635634;rs676996;rs507666;rs507666;rs507666;rs41302673;rs41302673;rs11244035;rs11244035;rs41302673;rs581107;rs581107;rs507666;rs73553519;rs73553519;rs11244035;rs507666;rs8176746;rs8176746;rs73553519;rs507666;rs507666;rs507666;rs507666;rs9330459;rs4962050;rs9330459;rs581107;rs8176746;rs4962050;rs41302673;rs8176746;rs117164445;rs7024579;rs10122824;	FG;2hGlu;SM_C18:0;SM_C16:0;Histidine;Glycine;LDL_cholesterol;Cholesterol;Apolipoprotein_B;LDL_cholesterol;Cholesterol;LDL_cholesterol;Cholesterol;Apolipoprotein_B;Cholesterol;LDL_cholesterol;Apolipoprotein_A;LDL_cholesterol;Cholesterol;Apolipoprotein_B;Glucose;Apolipoprotein_B;LDL_cholesterol;Apolipoprotein_B;HDL_cholesterol;eGFR;Creatinine;Triglycerides;Cholesterol;LDL_cholesterol;LDL_cholesterol;Apolipoprotein_B;Cholesterol;Cholesterol;Glucose;Albumin;Cholesterol;Estimated_glomerular_filtration_rate;Estimated_glomerular_filtration_rate;	Chen_et_al.;Chen_et_al.;Lotta_et_al.;Lotta_et_al.;Lotta_et_al.;Lotta_et_al.;Sinnott-Armstrong_et_al.;Sinnott-Armstrong_et_al.;Sinnott-Armstrong_et_al.;Sinnott-Armstrong_et_al.;Sinnott-Armstrong_et_al.;Sinnott-Armstrong_et_al.;Sinnott-Armstrong_et_al.;Sinnott-Armstrong_et_al.;Sinnott-Armstrong_et_al.;Sinnott-Armstrong_et_al.;Sinnott-Armstrong_et_al.;Sinnott-Armstrong_et_al.;Sinnott-Armstrong_et_al.;Sinnott-Armstrong_et_al.;Sinnott-Armstrong_et_al.;Sinnott-Armstrong_et_al.;Sinnott-Armstrong_et_al.;Sinnott-Armstrong_et_al.;Sinnott-Armstrong_et_al.;Sinnott-Armstrong_et_al.;Sinnott-Armstrong_et_al.;Sinnott-Armstrong_et_al.;Sinnott-Armstrong_et_al.;Sinnott-Armstrong_et_al.;Sinnott-Armstrong_et_al.;Sinnott-Armstrong_et_al.;Sinnott-Armstrong_et_al.;Sinnott-Armstrong_et_al.;Sinnott-Armstrong_et_al.;Sinnott-Armstrong_et_al.;Sinnott-Armstrong_et_al.;Wuttke_et_al.;Wuttke_et_al.;
9_10	9	135542264	136861079	XXL-VLDL-CE_percent	136149399	9:136149399:A:G	rs507666	a	g	0.1868	0.0443101	0.00533623	1.01e-16	16	32	0.1047	No	ABO	ABO	Biology	107	ApoB;ApoBbyApoA1;EstC;FALen;FAw6;FAw6byFA;FreeC;His;IDL-C;IDL-CE;IDL-CE_percent;IDL-C_percent;IDL-FC;IDL-FC_percent;IDL-L;IDL-P;IDL-PL;IDL-TG_percent;LA;LDL-C;LDL-TG;L-HDL-CE_percent;L-HDL-C_percent;L-HDL-PL_percent;L-LDL-C;L-LDL-CE;L-LDL-CE_percent;L-LDL-C_percent;L-LDL-FC;L-LDL-L;L-LDL-P;L-LDL-PL;L-LDL-PL_percent;L-LDL-TG;L-LDL-TG_percent;L-VLDL-CE_percent;L-VLDL-C_percent;L-VLDL-PL_percent;L-VLDL-TG_percent;M-HDL-FC_percent;M-LDL-C;M-LDL-CE;M-LDL-CE_percent;M-LDL-C_percent;M-LDL-FC;M-LDL-FC_percent;M-LDL-L;M-LDL-P;M-LDL-PL;M-LDL-PL_percent;M-LDL-TG;M-VLDL-CE;M-VLDL-CE_percent;M-VLDL-C_percent;M-VLDL-PL_percent;M-VLDL-TG_percent;PC;PUFA;Remnant-C;Serum-C;S-HDL-C;S-HDL-CE;S-HDL-CE_percent;S-HDL-C_percent;S-HDL-FC_percent;S-HDL-L;S-HDL-P;S-HDL-PL_percent;S-LDL-C;S-LDL-CE;S-LDL-CE_percent;S-LDL-C_percent;S-LDL-FC;S-LDL-FC_percent;S-LDL-L;S-LDL-P;S-LDL-PL;S-LDL-PL_percent;SM;S-VLDL-C;S-VLDL-CE;S-VLDL-CE_percent;S-VLDL-C_percent;S-VLDL-FC;S-VLDL-FC_percent;S-VLDL-L;S-VLDL-PL;S-VLDL-TG_percent;TotCho;TotPG;VLDL-C;VLDL-D;XL-VLDL-C_percent;XL-VLDL-FC_percent;XL-VLDL-PL_percent;XL-VLDL-TG_percent;XS-VLDL-C;XS-VLDL-CE;XS-VLDL-C_percent;XS-VLDL-FC;XS-VLDL-L;XS-VLDL-P;XS-VLDL-PL;XS-VLDL-TG_percent;XXL-VLDL-CE_percent;XXL-VLDL-C_percent;XXL-VLDL-TG_percent;	1	region_9_10_locus_1	intron_variant,non_coding_transcript_variant	NA	NA	NA	CHOLELITH_BROAD (p=2.32381e-13); D3_VONVILLEBRAND (p=5.91003e-09); E4_DM2 (p=2.69234e-08); E4_DM2_STRICT (p=7.05212e-09); E4_ENDONUTRMET (p=2.06881e-09); E4_FH (p=2.05835e-09); E4_HYPERCHOL (p=2.12765e-12); E4_LIPOPROT (p=4.32215e-15); E4_METABOLIA (p=6.26037e-11); FG_CVD (p=4.43302e-13); FG_DISVEINLYMPH (p=4.70652e-43); FG_DOAAC (p=1.19892e-08); FG_OTHHEART (p=6.8124e-10); FG_PULMHEART (p=5.1713e-31); I9_CVD (p=1.24082e-10); I9_DISVEINLYMPH (p=1.09774e-45); I9_DVTANDPULM (p=1.15345e-71); I9_PHLETHROM (p=3.4578e-41); I9_PHLETHROMBDVTLOW (p=1.38867e-56); I9_PULMEMB (p=4.77419e-31); I9_PULMHEART (p=1.80385e-27); I9_THROMBOTH (p=2.98607e-22); I9_VARICVE (p=6.99359e-16); I9_VEINSOTH (p=7.16044e-10); I9_VTE (p=4.42181e-85); J10_CHRONTONSADEN (p=6.76784e-10); K11_CHOLECYSTECTOMY (p=3.01169e-09); K11_CHOLELITH (p=1.19316e-13); K11_DULC (p=2.67147e-08); K11_GALLBILPANC (p=1.14499e-14); M13_SOFTTISSUEOTH (p=4.79027e-08); RX_STATIN (p=2.71581e-52); T2D (p=7.86991e-09); T2D_INCLAVO (p=4.79756e-09);	Granulocyte count (Astle W 2016); Hematocrit (Astle W 2016); Hemoglobin concentration (Astle W 2016); Lymphocyte percentage of white cells (Astle W 2016); Monocyte count (Astle W 2016); Myeloid white cell count (Astle W 2016); Neutrophil count (Astle W 2016); Platelet distribution width (Astle W 2016); Red blood cell count (Astle W 2016); Red cell distribution width (Astle W 2016); Sum basophil neutrophil counts (Astle W 2016); Sum eosinophil basophil counts (Astle W 2016); Sum neutrophil eosinophil counts (Astle W 2016); White blood cell count (Astle W 2016); Coronary artery disease (CARDIoGRAMplusC4D 2015); Myocardial infarction (CARDIoGRAMplusC4D 2015); Low density lipoprotein (GLGC 2013); Total cholesterol (GLGC 2013); LDL cholesterol large lipoprotein fraction concentration (Chasman DI 2009); LDL cholesterol lipoprotein fraction concentration (Chasman DI 2009); LDL cholesterol lipoprotein fraction concentration in fasting sample (Chasman DI 2009); Plasma carcinoembryonic antigen CEA levels (He M 2013); Plasma soluble intercellular adhesion molecule 1 ICAM 1 females (Pare G 2008); Soluble intercellular adhesion molecule 1 ICAM 1 (Pare G 2011); VLDL cholesterol mean size lipoprotein fraction concentration (Chasman DI 2009); VLDL cholesterol small lipoprotein fraction concentration (Chasman DI 2009); VLDL cholesterol small lipoprotein fraction concentration in fasting sample (Chasman DI 2009); Venous thrombosis (Germain 2012); Blood protein levels (Suhre K 2017); Cholesterol total (Surakka I 2015); Coronary artery disease (Nelson CP 2017); Coronary artery disease (van der Harst P 2018); Lipid traits (Zhou L 2013); Lipid traits (Zhou L 2013); Soluble ICAM 1 (Pare G 2008); Soluble ICAM 1 (Pare G 2011); Arm fat percentage left (Neale B 2017); Arm fat percentage right (Neale B 2017); Blood clot in the leg (Neale B 2017); Blood clot in the lung (Neale B 2017); Diastolic blood pressure (Neale B 2017); Forced expiratory volume in 1-second (Neale B 2017); Forced expiratory volume in 1-second, best measure (Neale B 2017); Forced vital capacity (Neale B 2017); Heel bone mineral density (Neale B 2017); Illnesses of father: heart disease (Neale B 2017); Impedance of arm left (Neale B 2017); Impedance of arm right (Neale B 2017); Impedance of leg left (Neale B 2017); Impedance of leg right (Neale B 2017); Medication for cholesterol, blood pressure or diabetes: cholesterol lowering medication (Neale B 2017); No blood clot, bronchitis, emphysema, asthma, rhinitis, eczema or allergy diagnosed by doctor (Neale B 2017); Peak expiratory flow (Neale B 2017); Phlebitis and thrombophlebitis (Neale B 2017); Pulmonary embolism (Neale B 2017); Self-reported deep venous thrombosis (Neale B 2017); Self-reported high cholesterol (Neale B 2017); Self-reported pulmonary embolism + or - dvt (Neale B 2017); Sitting height (Neale B 2017); Treatment with atorvastatin (Neale B 2017); Treatment with cholesterol lowering medication (Neale B 2017); Treatment with simvastatin (Neale B 2017); Treatment with warfarin (Neale B 2017); Vascular or heart problems diagnosed by doctor: high blood pressure (Neale B 2017); Coronary artery disease (Nelson CP 2017); High grade serous ovarian cancer (Phelan M 2017); Invasive ovarian cancer (Phelan M 2017); Serous invasive ovarian cancer (Phelan M 2017); Alkaline phosphatase (Prins B 2017); Ferritin (Prins B 2017); Intercellular adhesion molecule 1 (Pare G 2008); Intercellular adhesion molecule 1 (Pare G 2011); Coronary artery disease (van der Harst P 2018);	LDL large (Chasman DI 2009); LDL-C assay (Chasman DI 2009); LDL-C assay (Chasman DI 2009); VLDL mean size (Chasman DI 2009); VLDL small (Chasman DI 2009); VLDL small (Chasman DI 2009);	rs532436;rs651007;rs600038;rs532436;rs651007;rs532436;rs532436;rs600038;rs495828;rs635634;9:136141870;rs635634;9:136141870;9:136141870;rs635634;rs532436;rs495828;rs532436;rs532436;9:136141870;rs649129;rs579459;rs635634;rs600038;rs651007;rs495828;rs495828;rs495828;rs635634;9:136141870;rs635634;rs649129;rs579459;rs495828;rs532436;rs649129;rs579459;rs651007;rs600038;rs635634;rs635634;rs532436;rs600038;rs635634;rs651007;rs635634;9:136141870;rs532436;rs579459;rs649129;9:136141870;rs649129;rs579459;	Free_cholesterol_in_IDL;Free_cholesterol_in_large_LDL;Free_cholesterol_in_large_LDL;Free_cholesterol_in_large_LDL;Phospholipids_in_large_LDL;Concentration_of_IDL_particles;Phospholipids_in_IDL;Phospholipids_in_large_LDL;Total_cholesterol_in_large_LDL;Phospholipids_in_very_small_VLDL;Total_lipids_in_very_small_VLDL;Total_cholesterol_in_large_LDL;Free_cholesterol_in_large_LDL;Total_lipids_in_IDL;Total_cholesterol_in_IDL;Total_cholesterol_in_large_LDL;Total_lipids_in_IDL;Phospholipids_in_very_small_VLDL;Total_cholesterol_in_IDL;Concentration_of_IDL_particles;Total_lipids_in_IDL;Total_lipids_in_IDL;Phospholipids_in_large_LDL;Total_lipids_in_IDL;Total_lipids_in_IDL;Total_cholesterol_in_IDL;Concentration_of_IDL_particles;Free_cholesterol_in_large_LDL;Total_lipids_in_very_small_VLDL;Total_cholesterol_in_IDL;Total_lipids_in_IDL;Concentration_of_IDL_particles;Concentration_of_IDL_particles;Phospholipids_in_large_LDL;Phospholipids_in_large_LDL;Total_cholesterol_in_IDL;Total_cholesterol_in_IDL;Concentration_of_IDL_particles;Total_cholesterol_in_IDL;Free_cholesterol_in_IDL;Concentration_of_IDL_particles;Total_lipids_in_very_small_VLDL;Concentration_of_IDL_particles;Phospholipids_in_IDL;Total_cholesterol_in_IDL;Free_cholesterol_in_large_LDL;Phospholipids_in_very_small_VLDL;Total_lipids_in_IDL;Free_cholesterol_in_large_LDL;Free_cholesterol_in_large_LDL;Phospholipids_in_large_LDL;Phospholipids_in_large_LDL;Phospholipids_in_large_LDL;	9:136132908;9:136132908;9:136132908;9:136137065;9:136137065;9:136137065;9:136137065;9:136137065;9:136137106;9:136137106;9:136137106;9:136137106;9:136137106;9:136138765;9:136138765;9:136138765;9:136138765;9:136139265;9:136139265;9:136139265;9:136139265;9:136139265;9:136139907;9:136139907;9:136139907;9:136141440;9:136141440;9:136141440;9:136141646;9:136141646;9:136141646;9:136141870;9:136141870;9:136141870;9:136141870;9:136141870;9:136141870;9:136142203;9:136142203;9:136142203;9:136142203;9:136142203;9:136142217;9:136142217;9:136142217;9:136142217;9:136142217;9:136142355;9:136142355;9:136142355;9:136142355;9:136142355;9:136143000;9:136143000;9:136143000;9:136143120;9:136143120;9:136143120;9:136143121;9:136143121;9:136143121;9:136143136;9:136143136;9:136143136;9:136143212;9:136143212;9:136143212;9:136143372;9:136143372;9:136143372;9:136143372;9:136143372;9:136143442;9:136143442;9:136143442;9:136143442;9:136143442;9:136144284;9:136144284;9:136144284;9:136144297;9:136144297;9:136144297;9:136144308;9:136144308;9:136144308;9:136144309;9:136144309;9:136144309;9:136144427;9:136144427;9:136144427;9:136144873;9:136144873;9:136144873;9:136144960;9:136144960;9:136144960;9:136144994;9:136144994;9:136144994;9:136145118;9:136145118;9:136145118;9:136145240;9:136145240;9:136145240;9:136145404;9:136145404;9:136145404;9:136145404;9:136145419;9:136145419;9:136145419;9:136145425;9:136145425;9:136145425;9:136145471;9:136145471;9:136145471;9:136145471;9:136145471;9:136145484;9:136145484;9:136145484;9:136145907;9:136145907;9:136145907;9:136145974;9:136145974;9:136145974;9:136145974;9:136145974;9:136145993;9:136145993;9:136145993;9:136146046;9:136146046;9:136146046;9:136146068;9:136146068;9:136146068;9:136146077;9:136146077;9:136146077;9:136146227;9:136146227;9:136146227;9:136146227;9:136146431;9:136146431;9:136146431;9:136146448;9:136146448;9:136146448;9:136146597;9:136146597;9:136146597;9:136146664;9:136146664;9:136146664;9:136146664;9:136146664;9:136147160;9:136147160;9:136147160;9:136149095;9:136149095;9:136149095;9:136149098;9:136149098;9:136149098;9:136149229;9:136149229;9:136149229;9:136149229;9:136149229;9:136149399;9:136149399;9:136149399;9:136149399;9:136149399;9:136149399;9:136149500;9:136149500;9:136149500;9:136149500;9:136149500;9:136149709;9:136149709;9:136149709;9:136149709;9:136149711;9:136149711;9:136149711;9:136149711;9:136149830;9:136149830;9:136149830;9:136149830;9:136149830;9:136149830;9:136151579;9:136151579;9:136151579;9:136151579;9:136151806;9:136151806;9:136151806;9:136151806;9:136153875;9:136153875;9:136153875;9:136153875;9:136153875;9:136153875;9:136153981;9:136153981;9:136153981;9:136153981;9:136154168;9:136154168;9:136154168;9:136154168;9:136154168;9:136154168;9:136154304;9:136154304;9:136154304;9:136154304;9:136154304;9:136154304;9:136154867;9:136154867;9:136154867;9:136154867;9:136154867;9:136154867;9:136155000;9:136155000;9:136155000;9:136155000;9:136155000;9:136155000;9:136157133;9:136157133;9:136157133;9:136157133;9:136157133;9:136172323;9:136172323;9:136184771;9:136184771;9:136184782;9:136184782;9:136184798;9:136184798;9:136237672;9:136237672;9:136237672;9:136237672;9:136237672;9:136239399;9:136239399;9:136239399;9:136239399;9:136239399;9:136267149;9:136267149;9:136267149;9:136267149;9:136267149;9:136316942;9:136316942;9:136316942;9:136323754;9:136323754;9:136323754;9:136323754;9:136323754;9:136326248;9:136326248;9:136326248;9:136326248;9:136326248;9:136329954;9:136329954;9:136329954;9:136329954;9:136334910;9:136334910;9:136334910;9:136334910;9:136339755;9:136339755;9:136339755;	rs8176719;rs8176719;rs8176719;rs687621;rs687621;rs687621;rs687621;rs687621;rs687289;rs687289;rs687289;rs687289;rs687289;rs587729126;rs587729126;rs587729126;rs587729126;rs657152;rs657152;rs657152;rs657152;rs657152;rs149092047;rs149092047;rs149092047;rs35230453;rs35230453;rs35230453;rs587650417;rs587650417;rs587650417;rs2519093;rs2519093;rs2519093;rs2519093;rs2519093;rs2519093;rs514659;rs514659;rs514659;rs514659;rs514659;rs644234;rs644234;rs644234;rs644234;rs644234;rs643434;rs643434;rs643434;rs643434;rs643434;rs543040;rs543040;rs543040;rs613534;rs613534;rs613534;rs543968;rs543968;rs543968;rs587746296;rs587746296;rs587746296;rs544873;rs544873;rs544873;rs545971;rs545971;rs545971;rs545971;rs545971;rs612169;rs612169;rs612169;rs612169;rs612169;rs597988;rs597988;rs597988;rs597974;rs597974;rs597974;rs576123;rs576123;rs576123;rs576125;rs576125;rs576125;rs8176663;rs8176663;rs8176663;rs491626;rs491626;rs491626;rs492488;rs492488;rs492488;rs493246;rs493246;rs493246;rs494242;rs494242;rs494242;rs495203;rs495203;rs495203;rs9411377;rs9411377;rs9411377;rs9411377;rs13292932;rs13292932;rs13292932;rs9411378;rs9411378;rs9411378;rs582118;rs582118;rs582118;rs582118;rs582118;rs582094;rs582094;rs582094;rs34357864;rs34357864;rs34357864;rs2769071;rs2769071;rs2769071;rs2769071;rs2769071;rs144131194;rs144131194;rs144131194;rs677355;rs677355;rs677355;rs59602812;rs59602812;rs59602812;rs676996;rs676996;rs676996;rs676457;rs676457;rs676457;rs676457;rs527210;rs527210;rs527210;rs139840563;rs139840563;rs139840563;rs550057;rs550057;rs550057;rs674302;rs674302;rs674302;rs674302;rs674302;rs554833;rs554833;rs554833;rs587729869;rs587729869;rs587729869;rs8176645;rs8176645;rs8176645;rs505922;rs505922;rs505922;rs505922;rs505922;rs507666;rs507666;rs507666;rs507666;rs507666;rs507666;rs529565;rs529565;rs529565;rs529565;rs529565;rs8176643;rs8176643;rs8176643;rs8176643;rs115478735;rs115478735;rs115478735;rs115478735;rs532436;rs532436;rs532436;rs532436;rs532436;rs532436;rs587745765;rs587745765;rs587745765;rs587745765;rs600038;rs600038;rs600038;rs600038;rs651007;rs651007;rs651007;rs651007;rs651007;rs651007;rs11244061;rs11244061;rs11244061;rs11244061;rs579459;rs579459;rs579459;rs579459;rs579459;rs579459;rs649129;rs649129;rs649129;rs649129;rs649129;rs649129;rs495828;rs495828;rs495828;rs495828;rs495828;rs495828;rs635634;rs635634;rs635634;rs635634;rs635634;rs635634;rs558240;rs558240;rs558240;rs558240;rs558240;rs587600964;rs587600964;rs375313526;rs375313526;rs9411395;rs9411395;rs9650778;rs9650778;rs56343119;rs56343119;rs56343119;rs56343119;rs56343119;rs3758348;rs3758348;rs3758348;rs3758348;rs3758348;rs17474001;rs17474001;rs17474001;rs17474001;rs17474001;rs3124766;rs3124766;rs3124766;rs4962153;rs4962153;rs4962153;rs4962153;rs4962153;rs739468;rs739468;rs739468;rs739468;rs739468;rs3124764;rs3124764;rs3124764;rs3124764;rs3094379;rs3094379;rs3094379;rs3094379;rs3124761;rs3124761;rs3124761;	cholesterol;LDL_C;triglyc;cholesterol;LDL;LDL_C;TC;triglyc;cholesterol;LDL;LDL_C;TC;triglyc;cholesterol;HDL_C;LDL_C;triglyc;cholesterol;LDL;LDL_C;TC;triglyc;cholesterol;LDL_C;triglyc;cholesterol;LDL_C;triglyc;cholesterol;LDL_C;triglyc;cholesterol;HDL_C;LDL;LDL_C;TC;triglyc;cholesterol;LDL;LDL_C;TC;triglyc;cholesterol;LDL;LDL_C;TC;triglyc;cholesterol;LDL;LDL_C;TC;triglyc;cholesterol;LDL_C;triglyc;cholesterol;LDL_C;triglyc;cholesterol;LDL_C;triglyc;cholesterol;LDL_C;triglyc;cholesterol;LDL_C;triglyc;cholesterol;LDL;LDL_C;TC;triglyc;cholesterol;LDL;LDL_C;TC;triglyc;cholesterol;LDL_C;triglyc;cholesterol;LDL_C;triglyc;cholesterol;LDL_C;triglyc;cholesterol;LDL_C;triglyc;cholesterol;LDL_C;triglyc;cholesterol;LDL_C;triglyc;cholesterol;LDL_C;triglyc;cholesterol;LDL_C;triglyc;cholesterol;LDL_C;triglyc;cholesterol;LDL_C;triglyc;cholesterol;HDL_C;LDL_C;triglyc;cholesterol;LDL_C;triglyc;cholesterol;LDL_C;triglyc;cholesterol;LDL;LDL_C;TC;triglyc;cholesterol;LDL_C;triglyc;cholesterol;LDL_C;triglyc;cholesterol;LDL;LDL_C;TC;triglyc;cholesterol;LDL_C;triglyc;cholesterol;LDL_C;triglyc;cholesterol;LDL_C;triglyc;cholesterol;LDL_C;triglyc;cholesterol;LDL_C;TC;triglyc;cholesterol;LDL_C;triglyc;cholesterol;LDL_C;triglyc;cholesterol;LDL_C;triglyc;cholesterol;LDL;LDL_C;TC;triglyc;cholesterol;LDL_C;triglyc;cholesterol;LDL_C;triglyc;cholesterol;LDL_C;TC;cholesterol;LDL;LDL_C;TC;triglyc;cholesterol;HDL_C;LDL;LDL_C;TC;triglyc;cholesterol;LDL;LDL_C;TC;triglyc;cholesterol;HDL_C;LDL_C;triglyc;cholesterol;HDL_C;LDL_C;triglyc;cholesterol;HDL_C;LDL;LDL_C;TC;triglyc;cholesterol;HDL_C;LDL_C;triglyc;cholesterol;HDL_C;LDL_C;triglyc;cholesterol;HDL_C;LDL;LDL_C;TC;triglyc;cholesterol;LDL;LDL_C;TC;cholesterol;HDL_C;LDL;LDL_C;TC;triglyc;cholesterol;HDL_C;LDL;LDL_C;TC;triglyc;cholesterol;HDL_C;LDL;LDL_C;TC;triglyc;cholesterol;HDL_C;LDL;LDL_C;TC;triglyc;cholesterol;HDL_C;LDL;LDL_C;TC;cholesterol;LDL_C;cholesterol;LDL_C;cholesterol;LDL_C;cholesterol;LDL_C;cholesterol;HDL_C;LDL;LDL_C;TC;cholesterol;HDL_C;LDL;LDL_C;TC;cholesterol;HDL_C;LDL;LDL_C;TC;cholesterol;HDL_C;LDL_C;cholesterol;HDL_C;LDL;LDL_C;TC;cholesterol;HDL_C;LDL;LDL_C;TC;cholesterol;HDL_C;LDL;LDL_C;cholesterol;HDL_C;LDL;LDL_C;cholesterol;HDL_C;LDL_C;	UKBB;UKBB;UKBB;UKBB;Willer_et_al_2013;UKBB;Willer_et_al_2013;UKBB;UKBB;Willer_et_al_2013;UKBB;Willer_et_al_2013;UKBB;UKBB;UKBB;UKBB;UKBB;UKBB;Willer_et_al_2013;UKBB;Willer_et_al_2013;UKBB;UKBB;UKBB;UKBB;UKBB;UKBB;UKBB;UKBB;UKBB;UKBB;UKBB;UKBB;Willer_et_al_2013;UKBB;Willer_et_al_2013;UKBB;UKBB;Willer_et_al_2013;UKBB;Willer_et_al_2013;UKBB;UKBB;Willer_et_al_2013;UKBB;Willer_et_al_2013;UKBB;UKBB;Willer_et_al_2013;UKBB;Willer_et_al_2013;UKBB;UKBB;UKBB;UKBB;UKBB;UKBB;UKBB;UKBB;UKBB;UKBB;UKBB;UKBB;UKBB;UKBB;UKBB;UKBB;UKBB;Willer_et_al_2013;UKBB;Willer_et_al_2013;UKBB;UKBB;Willer_et_al_2013;UKBB;Willer_et_al_2013;UKBB;UKBB;UKBB;UKBB;UKBB;UKBB;UKBB;UKBB;UKBB;UKBB;UKBB;UKBB;UKBB;UKBB;UKBB;UKBB;UKBB;UKBB;UKBB;UKBB;UKBB;UKBB;UKBB;UKBB;UKBB;UKBB;UKBB;UKBB;UKBB;UKBB;UKBB;UKBB;UKBB;UKBB;UKBB;UKBB;UKBB;UKBB;UKBB;UKBB;UKBB;UKBB;Willer_et_al_2013;UKBB;Willer_et_al_2013;UKBB;UKBB;UKBB;UKBB;UKBB;UKBB;UKBB;UKBB;Willer_et_al_2013;UKBB;Willer_et_al_2013;UKBB;UKBB;UKBB;UKBB;UKBB;UKBB;UKBB;UKBB;UKBB;UKBB;UKBB;UKBB;UKBB;UKBB;UKBB;Willer_et_al_2013;UKBB;UKBB;UKBB;UKBB;UKBB;UKBB;UKBB;UKBB;UKBB;UKBB;UKBB;Willer_et_al_2013;UKBB;Willer_et_al_2013;UKBB;UKBB;UKBB;UKBB;UKBB;UKBB;UKBB;UKBB;UKBB;Willer_et_al_2013;UKBB;Willer_et_al_2013;UKBB;Willer_et_al_2013;UKBB;UKBB;UKBB;Willer_et_al_2013;UKBB;Willer_et_al_2013;UKBB;UKBB;Willer_et_al_2013;UKBB;Willer_et_al_2013;UKBB;UKBB;UKBB;UKBB;UKBB;UKBB;UKBB;UKBB;UKBB;UKBB;UKBB;Willer_et_al_2013;UKBB;Willer_et_al_2013;UKBB;UKBB;UKBB;UKBB;UKBB;UKBB;UKBB;UKBB;UKBB;UKBB;UKBB;Willer_et_al_2013;UKBB;Willer_et_al_2013;UKBB;UKBB;Willer_et_al_2013;UKBB;Willer_et_al_2013;UKBB;UKBB;Willer_et_al_2013;UKBB;Willer_et_al_2013;UKBB;UKBB;UKBB;Willer_et_al_2013;UKBB;Willer_et_al_2013;UKBB;UKBB;UKBB;Willer_et_al_2013;UKBB;Willer_et_al_2013;UKBB;UKBB;UKBB;Willer_et_al_2013;UKBB;Willer_et_al_2013;UKBB;UKBB;UKBB;Willer_et_al_2013;UKBB;Willer_et_al_2013;UKBB;UKBB;UKBB;UKBB;UKBB;UKBB;UKBB;UKBB;UKBB;UKBB;Willer_et_al_2013;UKBB;Willer_et_al_2013;UKBB;UKBB;Willer_et_al_2013;UKBB;Willer_et_al_2013;UKBB;UKBB;Willer_et_al_2013;UKBB;Willer_et_al_2013;UKBB;UKBB;UKBB;UKBB;UKBB;Willer_et_al_2013;UKBB;Willer_et_al_2013;UKBB;UKBB;Willer_et_al_2013;UKBB;Willer_et_al_2013;UKBB;UKBB;Willer_et_al_2013;UKBB;UKBB;UKBB;Willer_et_al_2013;UKBB;UKBB;UKBB;UKBB;	9:136146597;9:136146077;9:136155000;9:136154304	rs550057;rs676996;rs635634;rs649129	136149399;136146597;136155000;136154304;136155000;136146077;136149399;136149399;136149399;136270538;136270538;136081319;136081319;136270538;136147702;136147702;136149399;136359599;136359599;136081319;136149399;136131322;136131322;136359599;136149399;136149399;136149399;136149399;136371224;136323845;136371224;136147702;136131322;136323845;136270538;136131322;136317767;136208567;136218015;	rs507666;rs550057;rs635634;rs649129;rs635634;rs676996;rs507666;rs507666;rs507666;rs41302673;rs41302673;rs11244035;rs11244035;rs41302673;rs581107;rs581107;rs507666;rs73553519;rs73553519;rs11244035;rs507666;rs8176746;rs8176746;rs73553519;rs507666;rs507666;rs507666;rs507666;rs9330459;rs4962050;rs9330459;rs581107;rs8176746;rs4962050;rs41302673;rs8176746;rs117164445;rs7024579;rs10122824;	FG;2hGlu;SM_C18:0;SM_C16:0;Histidine;Glycine;LDL_cholesterol;Cholesterol;Apolipoprotein_B;LDL_cholesterol;Cholesterol;LDL_cholesterol;Cholesterol;Apolipoprotein_B;Cholesterol;LDL_cholesterol;Apolipoprotein_A;LDL_cholesterol;Cholesterol;Apolipoprotein_B;Glucose;Apolipoprotein_B;LDL_cholesterol;Apolipoprotein_B;HDL_cholesterol;eGFR;Creatinine;Triglycerides;Cholesterol;LDL_cholesterol;LDL_cholesterol;Apolipoprotein_B;Cholesterol;Cholesterol;Glucose;Albumin;Cholesterol;Estimated_glomerular_filtration_rate;Estimated_glomerular_filtration_rate;	Chen_et_al.;Chen_et_al.;Lotta_et_al.;Lotta_et_al.;Lotta_et_al.;Lotta_et_al.;Sinnott-Armstrong_et_al.;Sinnott-Armstrong_et_al.;Sinnott-Armstrong_et_al.;Sinnott-Armstrong_et_al.;Sinnott-Armstrong_et_al.;Sinnott-Armstrong_et_al.;Sinnott-Armstrong_et_al.;Sinnott-Armstrong_et_al.;Sinnott-Armstrong_et_al.;Sinnott-Armstrong_et_al.;Sinnott-Armstrong_et_al.;Sinnott-Armstrong_et_al.;Sinnott-Armstrong_et_al.;Sinnott-Armstrong_et_al.;Sinnott-Armstrong_et_al.;Sinnott-Armstrong_et_al.;Sinnott-Armstrong_et_al.;Sinnott-Armstrong_et_al.;Sinnott-Armstrong_et_al.;Sinnott-Armstrong_et_al.;Sinnott-Armstrong_et_al.;Sinnott-Armstrong_et_al.;Sinnott-Armstrong_et_al.;Sinnott-Armstrong_et_al.;Sinnott-Armstrong_et_al.;Sinnott-Armstrong_et_al.;Sinnott-Armstrong_et_al.;Sinnott-Armstrong_et_al.;Sinnott-Armstrong_et_al.;Sinnott-Armstrong_et_al.;Sinnott-Armstrong_et_al.;Wuttke_et_al.;Wuttke_et_al.;
9_10	9	135542264	136861079	FALen	136149399	9:136149399:A:G	rs507666	a	g	0.1788	-0.0507983	0.00739297	6.368e-12	11.2	11	0.0195	No	ABO	ABO	Biology	107	ApoB;ApoBbyApoA1;EstC;FALen;FAw6;FAw6byFA;FreeC;His;IDL-C;IDL-CE;IDL-CE_percent;IDL-C_percent;IDL-FC;IDL-FC_percent;IDL-L;IDL-P;IDL-PL;IDL-TG_percent;LA;LDL-C;LDL-TG;L-HDL-CE_percent;L-HDL-C_percent;L-HDL-PL_percent;L-LDL-C;L-LDL-CE;L-LDL-CE_percent;L-LDL-C_percent;L-LDL-FC;L-LDL-L;L-LDL-P;L-LDL-PL;L-LDL-PL_percent;L-LDL-TG;L-LDL-TG_percent;L-VLDL-CE_percent;L-VLDL-C_percent;L-VLDL-PL_percent;L-VLDL-TG_percent;M-HDL-FC_percent;M-LDL-C;M-LDL-CE;M-LDL-CE_percent;M-LDL-C_percent;M-LDL-FC;M-LDL-FC_percent;M-LDL-L;M-LDL-P;M-LDL-PL;M-LDL-PL_percent;M-LDL-TG;M-VLDL-CE;M-VLDL-CE_percent;M-VLDL-C_percent;M-VLDL-PL_percent;M-VLDL-TG_percent;PC;PUFA;Remnant-C;Serum-C;S-HDL-C;S-HDL-CE;S-HDL-CE_percent;S-HDL-C_percent;S-HDL-FC_percent;S-HDL-L;S-HDL-P;S-HDL-PL_percent;S-LDL-C;S-LDL-CE;S-LDL-CE_percent;S-LDL-C_percent;S-LDL-FC;S-LDL-FC_percent;S-LDL-L;S-LDL-P;S-LDL-PL;S-LDL-PL_percent;SM;S-VLDL-C;S-VLDL-CE;S-VLDL-CE_percent;S-VLDL-C_percent;S-VLDL-FC;S-VLDL-FC_percent;S-VLDL-L;S-VLDL-PL;S-VLDL-TG_percent;TotCho;TotPG;VLDL-C;VLDL-D;XL-VLDL-C_percent;XL-VLDL-FC_percent;XL-VLDL-PL_percent;XL-VLDL-TG_percent;XS-VLDL-C;XS-VLDL-CE;XS-VLDL-C_percent;XS-VLDL-FC;XS-VLDL-L;XS-VLDL-P;XS-VLDL-PL;XS-VLDL-TG_percent;XXL-VLDL-CE_percent;XXL-VLDL-C_percent;XXL-VLDL-TG_percent;	1	region_9_10_locus_1	intron_variant,non_coding_transcript_variant	NA	NA	NA	CHOLELITH_BROAD (p=2.32381e-13); D3_VONVILLEBRAND (p=5.91003e-09); E4_DM2 (p=2.69234e-08); E4_DM2_STRICT (p=7.05212e-09); E4_ENDONUTRMET (p=2.06881e-09); E4_FH (p=2.05835e-09); E4_HYPERCHOL (p=2.12765e-12); E4_LIPOPROT (p=4.32215e-15); E4_METABOLIA (p=6.26037e-11); FG_CVD (p=4.43302e-13); FG_DISVEINLYMPH (p=4.70652e-43); FG_DOAAC (p=1.19892e-08); FG_OTHHEART (p=6.8124e-10); FG_PULMHEART (p=5.1713e-31); I9_CVD (p=1.24082e-10); I9_DISVEINLYMPH (p=1.09774e-45); I9_DVTANDPULM (p=1.15345e-71); I9_PHLETHROM (p=3.4578e-41); I9_PHLETHROMBDVTLOW (p=1.38867e-56); I9_PULMEMB (p=4.77419e-31); I9_PULMHEART (p=1.80385e-27); I9_THROMBOTH (p=2.98607e-22); I9_VARICVE (p=6.99359e-16); I9_VEINSOTH (p=7.16044e-10); I9_VTE (p=4.42181e-85); J10_CHRONTONSADEN (p=6.76784e-10); K11_CHOLECYSTECTOMY (p=3.01169e-09); K11_CHOLELITH (p=1.19316e-13); K11_DULC (p=2.67147e-08); K11_GALLBILPANC (p=1.14499e-14); M13_SOFTTISSUEOTH (p=4.79027e-08); RX_STATIN (p=2.71581e-52); T2D (p=7.86991e-09); T2D_INCLAVO (p=4.79756e-09);	Granulocyte count (Astle W 2016); Hematocrit (Astle W 2016); Hemoglobin concentration (Astle W 2016); Lymphocyte percentage of white cells (Astle W 2016); Monocyte count (Astle W 2016); Myeloid white cell count (Astle W 2016); Neutrophil count (Astle W 2016); Platelet distribution width (Astle W 2016); Red blood cell count (Astle W 2016); Red cell distribution width (Astle W 2016); Sum basophil neutrophil counts (Astle W 2016); Sum eosinophil basophil counts (Astle W 2016); Sum neutrophil eosinophil counts (Astle W 2016); White blood cell count (Astle W 2016); Coronary artery disease (CARDIoGRAMplusC4D 2015); Myocardial infarction (CARDIoGRAMplusC4D 2015); Low density lipoprotein (GLGC 2013); Total cholesterol (GLGC 2013); LDL cholesterol large lipoprotein fraction concentration (Chasman DI 2009); LDL cholesterol lipoprotein fraction concentration (Chasman DI 2009); LDL cholesterol lipoprotein fraction concentration in fasting sample (Chasman DI 2009); Plasma carcinoembryonic antigen CEA levels (He M 2013); Plasma soluble intercellular adhesion molecule 1 ICAM 1 females (Pare G 2008); Soluble intercellular adhesion molecule 1 ICAM 1 (Pare G 2011); VLDL cholesterol mean size lipoprotein fraction concentration (Chasman DI 2009); VLDL cholesterol small lipoprotein fraction concentration (Chasman DI 2009); VLDL cholesterol small lipoprotein fraction concentration in fasting sample (Chasman DI 2009); Venous thrombosis (Germain 2012); Blood protein levels (Suhre K 2017); Cholesterol total (Surakka I 2015); Coronary artery disease (Nelson CP 2017); Coronary artery disease (van der Harst P 2018); Lipid traits (Zhou L 2013); Lipid traits (Zhou L 2013); Soluble ICAM 1 (Pare G 2008); Soluble ICAM 1 (Pare G 2011); Arm fat percentage left (Neale B 2017); Arm fat percentage right (Neale B 2017); Blood clot in the leg (Neale B 2017); Blood clot in the lung (Neale B 2017); Diastolic blood pressure (Neale B 2017); Forced expiratory volume in 1-second (Neale B 2017); Forced expiratory volume in 1-second, best measure (Neale B 2017); Forced vital capacity (Neale B 2017); Heel bone mineral density (Neale B 2017); Illnesses of father: heart disease (Neale B 2017); Impedance of arm left (Neale B 2017); Impedance of arm right (Neale B 2017); Impedance of leg left (Neale B 2017); Impedance of leg right (Neale B 2017); Medication for cholesterol, blood pressure or diabetes: cholesterol lowering medication (Neale B 2017); No blood clot, bronchitis, emphysema, asthma, rhinitis, eczema or allergy diagnosed by doctor (Neale B 2017); Peak expiratory flow (Neale B 2017); Phlebitis and thrombophlebitis (Neale B 2017); Pulmonary embolism (Neale B 2017); Self-reported deep venous thrombosis (Neale B 2017); Self-reported high cholesterol (Neale B 2017); Self-reported pulmonary embolism + or - dvt (Neale B 2017); Sitting height (Neale B 2017); Treatment with atorvastatin (Neale B 2017); Treatment with cholesterol lowering medication (Neale B 2017); Treatment with simvastatin (Neale B 2017); Treatment with warfarin (Neale B 2017); Vascular or heart problems diagnosed by doctor: high blood pressure (Neale B 2017); Coronary artery disease (Nelson CP 2017); High grade serous ovarian cancer (Phelan M 2017); Invasive ovarian cancer (Phelan M 2017); Serous invasive ovarian cancer (Phelan M 2017); Alkaline phosphatase (Prins B 2017); Ferritin (Prins B 2017); Intercellular adhesion molecule 1 (Pare G 2008); Intercellular adhesion molecule 1 (Pare G 2011); Coronary artery disease (van der Harst P 2018);	LDL large (Chasman DI 2009); LDL-C assay (Chasman DI 2009); LDL-C assay (Chasman DI 2009); VLDL mean size (Chasman DI 2009); VLDL small (Chasman DI 2009); VLDL small (Chasman DI 2009);	rs532436;rs651007;rs600038;rs532436;rs651007;rs532436;rs532436;rs600038;rs495828;rs635634;9:136141870;rs635634;9:136141870;9:136141870;rs635634;rs532436;rs495828;rs532436;rs532436;9:136141870;rs649129;rs579459;rs635634;rs600038;rs651007;rs495828;rs495828;rs495828;rs635634;9:136141870;rs635634;rs649129;rs579459;rs495828;rs532436;rs649129;rs579459;rs651007;rs600038;rs635634;rs635634;rs532436;rs600038;rs635634;rs651007;rs635634;9:136141870;rs532436;rs579459;rs649129;9:136141870;rs649129;rs579459;	Free_cholesterol_in_IDL;Free_cholesterol_in_large_LDL;Free_cholesterol_in_large_LDL;Free_cholesterol_in_large_LDL;Phospholipids_in_large_LDL;Concentration_of_IDL_particles;Phospholipids_in_IDL;Phospholipids_in_large_LDL;Total_cholesterol_in_large_LDL;Phospholipids_in_very_small_VLDL;Total_lipids_in_very_small_VLDL;Total_cholesterol_in_large_LDL;Free_cholesterol_in_large_LDL;Total_lipids_in_IDL;Total_cholesterol_in_IDL;Total_cholesterol_in_large_LDL;Total_lipids_in_IDL;Phospholipids_in_very_small_VLDL;Total_cholesterol_in_IDL;Concentration_of_IDL_particles;Total_lipids_in_IDL;Total_lipids_in_IDL;Phospholipids_in_large_LDL;Total_lipids_in_IDL;Total_lipids_in_IDL;Total_cholesterol_in_IDL;Concentration_of_IDL_particles;Free_cholesterol_in_large_LDL;Total_lipids_in_very_small_VLDL;Total_cholesterol_in_IDL;Total_lipids_in_IDL;Concentration_of_IDL_particles;Concentration_of_IDL_particles;Phospholipids_in_large_LDL;Phospholipids_in_large_LDL;Total_cholesterol_in_IDL;Total_cholesterol_in_IDL;Concentration_of_IDL_particles;Total_cholesterol_in_IDL;Free_cholesterol_in_IDL;Concentration_of_IDL_particles;Total_lipids_in_very_small_VLDL;Concentration_of_IDL_particles;Phospholipids_in_IDL;Total_cholesterol_in_IDL;Free_cholesterol_in_large_LDL;Phospholipids_in_very_small_VLDL;Total_lipids_in_IDL;Free_cholesterol_in_large_LDL;Free_cholesterol_in_large_LDL;Phospholipids_in_large_LDL;Phospholipids_in_large_LDL;Phospholipids_in_large_LDL;	9:136132908;9:136132908;9:136132908;9:136137065;9:136137065;9:136137065;9:136137065;9:136137065;9:136137106;9:136137106;9:136137106;9:136137106;9:136137106;9:136138765;9:136138765;9:136138765;9:136138765;9:136139265;9:136139265;9:136139265;9:136139265;9:136139265;9:136139907;9:136139907;9:136139907;9:136141440;9:136141440;9:136141440;9:136141646;9:136141646;9:136141646;9:136141870;9:136141870;9:136141870;9:136141870;9:136141870;9:136141870;9:136142203;9:136142203;9:136142203;9:136142203;9:136142203;9:136142217;9:136142217;9:136142217;9:136142217;9:136142217;9:136142355;9:136142355;9:136142355;9:136142355;9:136142355;9:136143000;9:136143000;9:136143000;9:136143120;9:136143120;9:136143120;9:136143121;9:136143121;9:136143121;9:136143136;9:136143136;9:136143136;9:136143212;9:136143212;9:136143212;9:136143372;9:136143372;9:136143372;9:136143372;9:136143372;9:136143442;9:136143442;9:136143442;9:136143442;9:136143442;9:136144284;9:136144284;9:136144284;9:136144297;9:136144297;9:136144297;9:136144308;9:136144308;9:136144308;9:136144309;9:136144309;9:136144309;9:136144427;9:136144427;9:136144427;9:136144873;9:136144873;9:136144873;9:136144960;9:136144960;9:136144960;9:136144994;9:136144994;9:136144994;9:136145118;9:136145118;9:136145118;9:136145240;9:136145240;9:136145240;9:136145404;9:136145404;9:136145404;9:136145404;9:136145419;9:136145419;9:136145419;9:136145425;9:136145425;9:136145425;9:136145471;9:136145471;9:136145471;9:136145471;9:136145471;9:136145484;9:136145484;9:136145484;9:136145907;9:136145907;9:136145907;9:136145974;9:136145974;9:136145974;9:136145974;9:136145974;9:136145993;9:136145993;9:136145993;9:136146046;9:136146046;9:136146046;9:136146068;9:136146068;9:136146068;9:136146077;9:136146077;9:136146077;9:136146227;9:136146227;9:136146227;9:136146227;9:136146431;9:136146431;9:136146431;9:136146448;9:136146448;9:136146448;9:136146597;9:136146597;9:136146597;9:136146664;9:136146664;9:136146664;9:136146664;9:136146664;9:136147160;9:136147160;9:136147160;9:136149095;9:136149095;9:136149095;9:136149098;9:136149098;9:136149098;9:136149229;9:136149229;9:136149229;9:136149229;9:136149229;9:136149399;9:136149399;9:136149399;9:136149399;9:136149399;9:136149399;9:136149500;9:136149500;9:136149500;9:136149500;9:136149500;9:136149709;9:136149709;9:136149709;9:136149709;9:136149711;9:136149711;9:136149711;9:136149711;9:136149830;9:136149830;9:136149830;9:136149830;9:136149830;9:136149830;9:136151579;9:136151579;9:136151579;9:136151579;9:136151806;9:136151806;9:136151806;9:136151806;9:136153875;9:136153875;9:136153875;9:136153875;9:136153875;9:136153875;9:136153981;9:136153981;9:136153981;9:136153981;9:136154168;9:136154168;9:136154168;9:136154168;9:136154168;9:136154168;9:136154304;9:136154304;9:136154304;9:136154304;9:136154304;9:136154304;9:136154867;9:136154867;9:136154867;9:136154867;9:136154867;9:136154867;9:136155000;9:136155000;9:136155000;9:136155000;9:136155000;9:136155000;9:136157133;9:136157133;9:136157133;9:136157133;9:136157133;9:136172323;9:136172323;9:136184771;9:136184771;9:136184782;9:136184782;9:136184798;9:136184798;9:136237672;9:136237672;9:136237672;9:136237672;9:136237672;9:136239399;9:136239399;9:136239399;9:136239399;9:136239399;9:136267149;9:136267149;9:136267149;9:136267149;9:136267149;9:136316942;9:136316942;9:136316942;9:136323754;9:136323754;9:136323754;9:136323754;9:136323754;9:136326248;9:136326248;9:136326248;9:136326248;9:136326248;9:136329954;9:136329954;9:136329954;9:136329954;9:136334910;9:136334910;9:136334910;9:136334910;9:136339755;9:136339755;9:136339755;	rs8176719;rs8176719;rs8176719;rs687621;rs687621;rs687621;rs687621;rs687621;rs687289;rs687289;rs687289;rs687289;rs687289;rs587729126;rs587729126;rs587729126;rs587729126;rs657152;rs657152;rs657152;rs657152;rs657152;rs149092047;rs149092047;rs149092047;rs35230453;rs35230453;rs35230453;rs587650417;rs587650417;rs587650417;rs2519093;rs2519093;rs2519093;rs2519093;rs2519093;rs2519093;rs514659;rs514659;rs514659;rs514659;rs514659;rs644234;rs644234;rs644234;rs644234;rs644234;rs643434;rs643434;rs643434;rs643434;rs643434;rs543040;rs543040;rs543040;rs613534;rs613534;rs613534;rs543968;rs543968;rs543968;rs587746296;rs587746296;rs587746296;rs544873;rs544873;rs544873;rs545971;rs545971;rs545971;rs545971;rs545971;rs612169;rs612169;rs612169;rs612169;rs612169;rs597988;rs597988;rs597988;rs597974;rs597974;rs597974;rs576123;rs576123;rs576123;rs576125;rs576125;rs576125;rs8176663;rs8176663;rs8176663;rs491626;rs491626;rs491626;rs492488;rs492488;rs492488;rs493246;rs493246;rs493246;rs494242;rs494242;rs494242;rs495203;rs495203;rs495203;rs9411377;rs9411377;rs9411377;rs9411377;rs13292932;rs13292932;rs13292932;rs9411378;rs9411378;rs9411378;rs582118;rs582118;rs582118;rs582118;rs582118;rs582094;rs582094;rs582094;rs34357864;rs34357864;rs34357864;rs2769071;rs2769071;rs2769071;rs2769071;rs2769071;rs144131194;rs144131194;rs144131194;rs677355;rs677355;rs677355;rs59602812;rs59602812;rs59602812;rs676996;rs676996;rs676996;rs676457;rs676457;rs676457;rs676457;rs527210;rs527210;rs527210;rs139840563;rs139840563;rs139840563;rs550057;rs550057;rs550057;rs674302;rs674302;rs674302;rs674302;rs674302;rs554833;rs554833;rs554833;rs587729869;rs587729869;rs587729869;rs8176645;rs8176645;rs8176645;rs505922;rs505922;rs505922;rs505922;rs505922;rs507666;rs507666;rs507666;rs507666;rs507666;rs507666;rs529565;rs529565;rs529565;rs529565;rs529565;rs8176643;rs8176643;rs8176643;rs8176643;rs115478735;rs115478735;rs115478735;rs115478735;rs532436;rs532436;rs532436;rs532436;rs532436;rs532436;rs587745765;rs587745765;rs587745765;rs587745765;rs600038;rs600038;rs600038;rs600038;rs651007;rs651007;rs651007;rs651007;rs651007;rs651007;rs11244061;rs11244061;rs11244061;rs11244061;rs579459;rs579459;rs579459;rs579459;rs579459;rs579459;rs649129;rs649129;rs649129;rs649129;rs649129;rs649129;rs495828;rs495828;rs495828;rs495828;rs495828;rs495828;rs635634;rs635634;rs635634;rs635634;rs635634;rs635634;rs558240;rs558240;rs558240;rs558240;rs558240;rs587600964;rs587600964;rs375313526;rs375313526;rs9411395;rs9411395;rs9650778;rs9650778;rs56343119;rs56343119;rs56343119;rs56343119;rs56343119;rs3758348;rs3758348;rs3758348;rs3758348;rs3758348;rs17474001;rs17474001;rs17474001;rs17474001;rs17474001;rs3124766;rs3124766;rs3124766;rs4962153;rs4962153;rs4962153;rs4962153;rs4962153;rs739468;rs739468;rs739468;rs739468;rs739468;rs3124764;rs3124764;rs3124764;rs3124764;rs3094379;rs3094379;rs3094379;rs3094379;rs3124761;rs3124761;rs3124761;	cholesterol;LDL_C;triglyc;cholesterol;LDL;LDL_C;TC;triglyc;cholesterol;LDL;LDL_C;TC;triglyc;cholesterol;HDL_C;LDL_C;triglyc;cholesterol;LDL;LDL_C;TC;triglyc;cholesterol;LDL_C;triglyc;cholesterol;LDL_C;triglyc;cholesterol;LDL_C;triglyc;cholesterol;HDL_C;LDL;LDL_C;TC;triglyc;cholesterol;LDL;LDL_C;TC;triglyc;cholesterol;LDL;LDL_C;TC;triglyc;cholesterol;LDL;LDL_C;TC;triglyc;cholesterol;LDL_C;triglyc;cholesterol;LDL_C;triglyc;cholesterol;LDL_C;triglyc;cholesterol;LDL_C;triglyc;cholesterol;LDL_C;triglyc;cholesterol;LDL;LDL_C;TC;triglyc;cholesterol;LDL;LDL_C;TC;triglyc;cholesterol;LDL_C;triglyc;cholesterol;LDL_C;triglyc;cholesterol;LDL_C;triglyc;cholesterol;LDL_C;triglyc;cholesterol;LDL_C;triglyc;cholesterol;LDL_C;triglyc;cholesterol;LDL_C;triglyc;cholesterol;LDL_C;triglyc;cholesterol;LDL_C;triglyc;cholesterol;LDL_C;triglyc;cholesterol;HDL_C;LDL_C;triglyc;cholesterol;LDL_C;triglyc;cholesterol;LDL_C;triglyc;cholesterol;LDL;LDL_C;TC;triglyc;cholesterol;LDL_C;triglyc;cholesterol;LDL_C;triglyc;cholesterol;LDL;LDL_C;TC;triglyc;cholesterol;LDL_C;triglyc;cholesterol;LDL_C;triglyc;cholesterol;LDL_C;triglyc;cholesterol;LDL_C;triglyc;cholesterol;LDL_C;TC;triglyc;cholesterol;LDL_C;triglyc;cholesterol;LDL_C;triglyc;cholesterol;LDL_C;triglyc;cholesterol;LDL;LDL_C;TC;triglyc;cholesterol;LDL_C;triglyc;cholesterol;LDL_C;triglyc;cholesterol;LDL_C;TC;cholesterol;LDL;LDL_C;TC;triglyc;cholesterol;HDL_C;LDL;LDL_C;TC;triglyc;cholesterol;LDL;LDL_C;TC;triglyc;cholesterol;HDL_C;LDL_C;triglyc;cholesterol;HDL_C;LDL_C;triglyc;cholesterol;HDL_C;LDL;LDL_C;TC;triglyc;cholesterol;HDL_C;LDL_C;triglyc;cholesterol;HDL_C;LDL_C;triglyc;cholesterol;HDL_C;LDL;LDL_C;TC;triglyc;cholesterol;LDL;LDL_C;TC;cholesterol;HDL_C;LDL;LDL_C;TC;triglyc;cholesterol;HDL_C;LDL;LDL_C;TC;triglyc;cholesterol;HDL_C;LDL;LDL_C;TC;triglyc;cholesterol;HDL_C;LDL;LDL_C;TC;triglyc;cholesterol;HDL_C;LDL;LDL_C;TC;cholesterol;LDL_C;cholesterol;LDL_C;cholesterol;LDL_C;cholesterol;LDL_C;cholesterol;HDL_C;LDL;LDL_C;TC;cholesterol;HDL_C;LDL;LDL_C;TC;cholesterol;HDL_C;LDL;LDL_C;TC;cholesterol;HDL_C;LDL_C;cholesterol;HDL_C;LDL;LDL_C;TC;cholesterol;HDL_C;LDL;LDL_C;TC;cholesterol;HDL_C;LDL;LDL_C;cholesterol;HDL_C;LDL;LDL_C;cholesterol;HDL_C;LDL_C;	UKBB;UKBB;UKBB;UKBB;Willer_et_al_2013;UKBB;Willer_et_al_2013;UKBB;UKBB;Willer_et_al_2013;UKBB;Willer_et_al_2013;UKBB;UKBB;UKBB;UKBB;UKBB;UKBB;Willer_et_al_2013;UKBB;Willer_et_al_2013;UKBB;UKBB;UKBB;UKBB;UKBB;UKBB;UKBB;UKBB;UKBB;UKBB;UKBB;UKBB;Willer_et_al_2013;UKBB;Willer_et_al_2013;UKBB;UKBB;Willer_et_al_2013;UKBB;Willer_et_al_2013;UKBB;UKBB;Willer_et_al_2013;UKBB;Willer_et_al_2013;UKBB;UKBB;Willer_et_al_2013;UKBB;Willer_et_al_2013;UKBB;UKBB;UKBB;UKBB;UKBB;UKBB;UKBB;UKBB;UKBB;UKBB;UKBB;UKBB;UKBB;UKBB;UKBB;UKBB;UKBB;Willer_et_al_2013;UKBB;Willer_et_al_2013;UKBB;UKBB;Willer_et_al_2013;UKBB;Willer_et_al_2013;UKBB;UKBB;UKBB;UKBB;UKBB;UKBB;UKBB;UKBB;UKBB;UKBB;UKBB;UKBB;UKBB;UKBB;UKBB;UKBB;UKBB;UKBB;UKBB;UKBB;UKBB;UKBB;UKBB;UKBB;UKBB;UKBB;UKBB;UKBB;UKBB;UKBB;UKBB;UKBB;UKBB;UKBB;UKBB;UKBB;UKBB;UKBB;UKBB;UKBB;UKBB;UKBB;Willer_et_al_2013;UKBB;Willer_et_al_2013;UKBB;UKBB;UKBB;UKBB;UKBB;UKBB;UKBB;UKBB;Willer_et_al_2013;UKBB;Willer_et_al_2013;UKBB;UKBB;UKBB;UKBB;UKBB;UKBB;UKBB;UKBB;UKBB;UKBB;UKBB;UKBB;UKBB;UKBB;UKBB;Willer_et_al_2013;UKBB;UKBB;UKBB;UKBB;UKBB;UKBB;UKBB;UKBB;UKBB;UKBB;UKBB;Willer_et_al_2013;UKBB;Willer_et_al_2013;UKBB;UKBB;UKBB;UKBB;UKBB;UKBB;UKBB;UKBB;UKBB;Willer_et_al_2013;UKBB;Willer_et_al_2013;UKBB;Willer_et_al_2013;UKBB;UKBB;UKBB;Willer_et_al_2013;UKBB;Willer_et_al_2013;UKBB;UKBB;Willer_et_al_2013;UKBB;Willer_et_al_2013;UKBB;UKBB;UKBB;UKBB;UKBB;UKBB;UKBB;UKBB;UKBB;UKBB;UKBB;Willer_et_al_2013;UKBB;Willer_et_al_2013;UKBB;UKBB;UKBB;UKBB;UKBB;UKBB;UKBB;UKBB;UKBB;UKBB;UKBB;Willer_et_al_2013;UKBB;Willer_et_al_2013;UKBB;UKBB;Willer_et_al_2013;UKBB;Willer_et_al_2013;UKBB;UKBB;Willer_et_al_2013;UKBB;Willer_et_al_2013;UKBB;UKBB;UKBB;Willer_et_al_2013;UKBB;Willer_et_al_2013;UKBB;UKBB;UKBB;Willer_et_al_2013;UKBB;Willer_et_al_2013;UKBB;UKBB;UKBB;Willer_et_al_2013;UKBB;Willer_et_al_2013;UKBB;UKBB;UKBB;Willer_et_al_2013;UKBB;Willer_et_al_2013;UKBB;UKBB;UKBB;UKBB;UKBB;UKBB;UKBB;UKBB;UKBB;UKBB;Willer_et_al_2013;UKBB;Willer_et_al_2013;UKBB;UKBB;Willer_et_al_2013;UKBB;Willer_et_al_2013;UKBB;UKBB;Willer_et_al_2013;UKBB;Willer_et_al_2013;UKBB;UKBB;UKBB;UKBB;UKBB;Willer_et_al_2013;UKBB;Willer_et_al_2013;UKBB;UKBB;Willer_et_al_2013;UKBB;Willer_et_al_2013;UKBB;UKBB;Willer_et_al_2013;UKBB;UKBB;UKBB;Willer_et_al_2013;UKBB;UKBB;UKBB;UKBB;	9:136146597;9:136146077;9:136155000;9:136154304	rs550057;rs676996;rs635634;rs649129	136149399;136146597;136155000;136154304;136155000;136146077;136149399;136149399;136149399;136270538;136270538;136081319;136081319;136270538;136147702;136147702;136149399;136359599;136359599;136081319;136149399;136131322;136131322;136359599;136149399;136149399;136149399;136149399;136371224;136323845;136371224;136147702;136131322;136323845;136270538;136131322;136317767;136208567;136218015;	rs507666;rs550057;rs635634;rs649129;rs635634;rs676996;rs507666;rs507666;rs507666;rs41302673;rs41302673;rs11244035;rs11244035;rs41302673;rs581107;rs581107;rs507666;rs73553519;rs73553519;rs11244035;rs507666;rs8176746;rs8176746;rs73553519;rs507666;rs507666;rs507666;rs507666;rs9330459;rs4962050;rs9330459;rs581107;rs8176746;rs4962050;rs41302673;rs8176746;rs117164445;rs7024579;rs10122824;	FG;2hGlu;SM_C18:0;SM_C16:0;Histidine;Glycine;LDL_cholesterol;Cholesterol;Apolipoprotein_B;LDL_cholesterol;Cholesterol;LDL_cholesterol;Cholesterol;Apolipoprotein_B;Cholesterol;LDL_cholesterol;Apolipoprotein_A;LDL_cholesterol;Cholesterol;Apolipoprotein_B;Glucose;Apolipoprotein_B;LDL_cholesterol;Apolipoprotein_B;HDL_cholesterol;eGFR;Creatinine;Triglycerides;Cholesterol;LDL_cholesterol;LDL_cholesterol;Apolipoprotein_B;Cholesterol;Cholesterol;Glucose;Albumin;Cholesterol;Estimated_glomerular_filtration_rate;Estimated_glomerular_filtration_rate;	Chen_et_al.;Chen_et_al.;Lotta_et_al.;Lotta_et_al.;Lotta_et_al.;Lotta_et_al.;Sinnott-Armstrong_et_al.;Sinnott-Armstrong_et_al.;Sinnott-Armstrong_et_al.;Sinnott-Armstrong_et_al.;Sinnott-Armstrong_et_al.;Sinnott-Armstrong_et_al.;Sinnott-Armstrong_et_al.;Sinnott-Armstrong_et_al.;Sinnott-Armstrong_et_al.;Sinnott-Armstrong_et_al.;Sinnott-Armstrong_et_al.;Sinnott-Armstrong_et_al.;Sinnott-Armstrong_et_al.;Sinnott-Armstrong_et_al.;Sinnott-Armstrong_et_al.;Sinnott-Armstrong_et_al.;Sinnott-Armstrong_et_al.;Sinnott-Armstrong_et_al.;Sinnott-Armstrong_et_al.;Sinnott-Armstrong_et_al.;Sinnott-Armstrong_et_al.;Sinnott-Armstrong_et_al.;Sinnott-Armstrong_et_al.;Sinnott-Armstrong_et_al.;Sinnott-Armstrong_et_al.;Sinnott-Armstrong_et_al.;Sinnott-Armstrong_et_al.;Sinnott-Armstrong_et_al.;Sinnott-Armstrong_et_al.;Sinnott-Armstrong_et_al.;Sinnott-Armstrong_et_al.;Wuttke_et_al.;Wuttke_et_al.;
9_10	9	135542264	136861079	His	136149399	9:136149399:A:G	rs507666	a	g	0.1878	-0.0352259	0.00517611	1.007e-11	11	31	0.2795	No	ABO	ABO	Biology	107	ApoB;ApoBbyApoA1;EstC;FALen;FAw6;FAw6byFA;FreeC;His;IDL-C;IDL-CE;IDL-CE_percent;IDL-C_percent;IDL-FC;IDL-FC_percent;IDL-L;IDL-P;IDL-PL;IDL-TG_percent;LA;LDL-C;LDL-TG;L-HDL-CE_percent;L-HDL-C_percent;L-HDL-PL_percent;L-LDL-C;L-LDL-CE;L-LDL-CE_percent;L-LDL-C_percent;L-LDL-FC;L-LDL-L;L-LDL-P;L-LDL-PL;L-LDL-PL_percent;L-LDL-TG;L-LDL-TG_percent;L-VLDL-CE_percent;L-VLDL-C_percent;L-VLDL-PL_percent;L-VLDL-TG_percent;M-HDL-FC_percent;M-LDL-C;M-LDL-CE;M-LDL-CE_percent;M-LDL-C_percent;M-LDL-FC;M-LDL-FC_percent;M-LDL-L;M-LDL-P;M-LDL-PL;M-LDL-PL_percent;M-LDL-TG;M-VLDL-CE;M-VLDL-CE_percent;M-VLDL-C_percent;M-VLDL-PL_percent;M-VLDL-TG_percent;PC;PUFA;Remnant-C;Serum-C;S-HDL-C;S-HDL-CE;S-HDL-CE_percent;S-HDL-C_percent;S-HDL-FC_percent;S-HDL-L;S-HDL-P;S-HDL-PL_percent;S-LDL-C;S-LDL-CE;S-LDL-CE_percent;S-LDL-C_percent;S-LDL-FC;S-LDL-FC_percent;S-LDL-L;S-LDL-P;S-LDL-PL;S-LDL-PL_percent;SM;S-VLDL-C;S-VLDL-CE;S-VLDL-CE_percent;S-VLDL-C_percent;S-VLDL-FC;S-VLDL-FC_percent;S-VLDL-L;S-VLDL-PL;S-VLDL-TG_percent;TotCho;TotPG;VLDL-C;VLDL-D;XL-VLDL-C_percent;XL-VLDL-FC_percent;XL-VLDL-PL_percent;XL-VLDL-TG_percent;XS-VLDL-C;XS-VLDL-CE;XS-VLDL-C_percent;XS-VLDL-FC;XS-VLDL-L;XS-VLDL-P;XS-VLDL-PL;XS-VLDL-TG_percent;XXL-VLDL-CE_percent;XXL-VLDL-C_percent;XXL-VLDL-TG_percent;	1	region_9_10_locus_1	intron_variant,non_coding_transcript_variant	NA	NA	NA	CHOLELITH_BROAD (p=2.32381e-13); D3_VONVILLEBRAND (p=5.91003e-09); E4_DM2 (p=2.69234e-08); E4_DM2_STRICT (p=7.05212e-09); E4_ENDONUTRMET (p=2.06881e-09); E4_FH (p=2.05835e-09); E4_HYPERCHOL (p=2.12765e-12); E4_LIPOPROT (p=4.32215e-15); E4_METABOLIA (p=6.26037e-11); FG_CVD (p=4.43302e-13); FG_DISVEINLYMPH (p=4.70652e-43); FG_DOAAC (p=1.19892e-08); FG_OTHHEART (p=6.8124e-10); FG_PULMHEART (p=5.1713e-31); I9_CVD (p=1.24082e-10); I9_DISVEINLYMPH (p=1.09774e-45); I9_DVTANDPULM (p=1.15345e-71); I9_PHLETHROM (p=3.4578e-41); I9_PHLETHROMBDVTLOW (p=1.38867e-56); I9_PULMEMB (p=4.77419e-31); I9_PULMHEART (p=1.80385e-27); I9_THROMBOTH (p=2.98607e-22); I9_VARICVE (p=6.99359e-16); I9_VEINSOTH (p=7.16044e-10); I9_VTE (p=4.42181e-85); J10_CHRONTONSADEN (p=6.76784e-10); K11_CHOLECYSTECTOMY (p=3.01169e-09); K11_CHOLELITH (p=1.19316e-13); K11_DULC (p=2.67147e-08); K11_GALLBILPANC (p=1.14499e-14); M13_SOFTTISSUEOTH (p=4.79027e-08); RX_STATIN (p=2.71581e-52); T2D (p=7.86991e-09); T2D_INCLAVO (p=4.79756e-09);	Granulocyte count (Astle W 2016); Hematocrit (Astle W 2016); Hemoglobin concentration (Astle W 2016); Lymphocyte percentage of white cells (Astle W 2016); Monocyte count (Astle W 2016); Myeloid white cell count (Astle W 2016); Neutrophil count (Astle W 2016); Platelet distribution width (Astle W 2016); Red blood cell count (Astle W 2016); Red cell distribution width (Astle W 2016); Sum basophil neutrophil counts (Astle W 2016); Sum eosinophil basophil counts (Astle W 2016); Sum neutrophil eosinophil counts (Astle W 2016); White blood cell count (Astle W 2016); Coronary artery disease (CARDIoGRAMplusC4D 2015); Myocardial infarction (CARDIoGRAMplusC4D 2015); Low density lipoprotein (GLGC 2013); Total cholesterol (GLGC 2013); LDL cholesterol large lipoprotein fraction concentration (Chasman DI 2009); LDL cholesterol lipoprotein fraction concentration (Chasman DI 2009); LDL cholesterol lipoprotein fraction concentration in fasting sample (Chasman DI 2009); Plasma carcinoembryonic antigen CEA levels (He M 2013); Plasma soluble intercellular adhesion molecule 1 ICAM 1 females (Pare G 2008); Soluble intercellular adhesion molecule 1 ICAM 1 (Pare G 2011); VLDL cholesterol mean size lipoprotein fraction concentration (Chasman DI 2009); VLDL cholesterol small lipoprotein fraction concentration (Chasman DI 2009); VLDL cholesterol small lipoprotein fraction concentration in fasting sample (Chasman DI 2009); Venous thrombosis (Germain 2012); Blood protein levels (Suhre K 2017); Cholesterol total (Surakka I 2015); Coronary artery disease (Nelson CP 2017); Coronary artery disease (van der Harst P 2018); Lipid traits (Zhou L 2013); Lipid traits (Zhou L 2013); Soluble ICAM 1 (Pare G 2008); Soluble ICAM 1 (Pare G 2011); Arm fat percentage left (Neale B 2017); Arm fat percentage right (Neale B 2017); Blood clot in the leg (Neale B 2017); Blood clot in the lung (Neale B 2017); Diastolic blood pressure (Neale B 2017); Forced expiratory volume in 1-second (Neale B 2017); Forced expiratory volume in 1-second, best measure (Neale B 2017); Forced vital capacity (Neale B 2017); Heel bone mineral density (Neale B 2017); Illnesses of father: heart disease (Neale B 2017); Impedance of arm left (Neale B 2017); Impedance of arm right (Neale B 2017); Impedance of leg left (Neale B 2017); Impedance of leg right (Neale B 2017); Medication for cholesterol, blood pressure or diabetes: cholesterol lowering medication (Neale B 2017); No blood clot, bronchitis, emphysema, asthma, rhinitis, eczema or allergy diagnosed by doctor (Neale B 2017); Peak expiratory flow (Neale B 2017); Phlebitis and thrombophlebitis (Neale B 2017); Pulmonary embolism (Neale B 2017); Self-reported deep venous thrombosis (Neale B 2017); Self-reported high cholesterol (Neale B 2017); Self-reported pulmonary embolism + or - dvt (Neale B 2017); Sitting height (Neale B 2017); Treatment with atorvastatin (Neale B 2017); Treatment with cholesterol lowering medication (Neale B 2017); Treatment with simvastatin (Neale B 2017); Treatment with warfarin (Neale B 2017); Vascular or heart problems diagnosed by doctor: high blood pressure (Neale B 2017); Coronary artery disease (Nelson CP 2017); High grade serous ovarian cancer (Phelan M 2017); Invasive ovarian cancer (Phelan M 2017); Serous invasive ovarian cancer (Phelan M 2017); Alkaline phosphatase (Prins B 2017); Ferritin (Prins B 2017); Intercellular adhesion molecule 1 (Pare G 2008); Intercellular adhesion molecule 1 (Pare G 2011); Coronary artery disease (van der Harst P 2018);	LDL large (Chasman DI 2009); LDL-C assay (Chasman DI 2009); LDL-C assay (Chasman DI 2009); VLDL mean size (Chasman DI 2009); VLDL small (Chasman DI 2009); VLDL small (Chasman DI 2009);	rs532436;rs651007;rs600038;rs532436;rs651007;rs532436;rs532436;rs600038;rs495828;rs635634;9:136141870;rs635634;9:136141870;9:136141870;rs635634;rs532436;rs495828;rs532436;rs532436;9:136141870;rs649129;rs579459;rs635634;rs600038;rs651007;rs495828;rs495828;rs495828;rs635634;9:136141870;rs635634;rs649129;rs579459;rs495828;rs532436;rs649129;rs579459;rs651007;rs600038;rs635634;rs635634;rs532436;rs600038;rs635634;rs651007;rs635634;9:136141870;rs532436;rs579459;rs649129;9:136141870;rs649129;rs579459;	Free_cholesterol_in_IDL;Free_cholesterol_in_large_LDL;Free_cholesterol_in_large_LDL;Free_cholesterol_in_large_LDL;Phospholipids_in_large_LDL;Concentration_of_IDL_particles;Phospholipids_in_IDL;Phospholipids_in_large_LDL;Total_cholesterol_in_large_LDL;Phospholipids_in_very_small_VLDL;Total_lipids_in_very_small_VLDL;Total_cholesterol_in_large_LDL;Free_cholesterol_in_large_LDL;Total_lipids_in_IDL;Total_cholesterol_in_IDL;Total_cholesterol_in_large_LDL;Total_lipids_in_IDL;Phospholipids_in_very_small_VLDL;Total_cholesterol_in_IDL;Concentration_of_IDL_particles;Total_lipids_in_IDL;Total_lipids_in_IDL;Phospholipids_in_large_LDL;Total_lipids_in_IDL;Total_lipids_in_IDL;Total_cholesterol_in_IDL;Concentration_of_IDL_particles;Free_cholesterol_in_large_LDL;Total_lipids_in_very_small_VLDL;Total_cholesterol_in_IDL;Total_lipids_in_IDL;Concentration_of_IDL_particles;Concentration_of_IDL_particles;Phospholipids_in_large_LDL;Phospholipids_in_large_LDL;Total_cholesterol_in_IDL;Total_cholesterol_in_IDL;Concentration_of_IDL_particles;Total_cholesterol_in_IDL;Free_cholesterol_in_IDL;Concentration_of_IDL_particles;Total_lipids_in_very_small_VLDL;Concentration_of_IDL_particles;Phospholipids_in_IDL;Total_cholesterol_in_IDL;Free_cholesterol_in_large_LDL;Phospholipids_in_very_small_VLDL;Total_lipids_in_IDL;Free_cholesterol_in_large_LDL;Free_cholesterol_in_large_LDL;Phospholipids_in_large_LDL;Phospholipids_in_large_LDL;Phospholipids_in_large_LDL;	9:136132908;9:136132908;9:136132908;9:136137065;9:136137065;9:136137065;9:136137065;9:136137065;9:136137106;9:136137106;9:136137106;9:136137106;9:136137106;9:136138765;9:136138765;9:136138765;9:136138765;9:136139265;9:136139265;9:136139265;9:136139265;9:136139265;9:136139907;9:136139907;9:136139907;9:136141440;9:136141440;9:136141440;9:136141646;9:136141646;9:136141646;9:136141870;9:136141870;9:136141870;9:136141870;9:136141870;9:136141870;9:136142203;9:136142203;9:136142203;9:136142203;9:136142203;9:136142217;9:136142217;9:136142217;9:136142217;9:136142217;9:136142355;9:136142355;9:136142355;9:136142355;9:136142355;9:136143000;9:136143000;9:136143000;9:136143120;9:136143120;9:136143120;9:136143121;9:136143121;9:136143121;9:136143136;9:136143136;9:136143136;9:136143212;9:136143212;9:136143212;9:136143372;9:136143372;9:136143372;9:136143372;9:136143372;9:136143442;9:136143442;9:136143442;9:136143442;9:136143442;9:136144284;9:136144284;9:136144284;9:136144297;9:136144297;9:136144297;9:136144308;9:136144308;9:136144308;9:136144309;9:136144309;9:136144309;9:136144427;9:136144427;9:136144427;9:136144873;9:136144873;9:136144873;9:136144960;9:136144960;9:136144960;9:136144994;9:136144994;9:136144994;9:136145118;9:136145118;9:136145118;9:136145240;9:136145240;9:136145240;9:136145404;9:136145404;9:136145404;9:136145404;9:136145419;9:136145419;9:136145419;9:136145425;9:136145425;9:136145425;9:136145471;9:136145471;9:136145471;9:136145471;9:136145471;9:136145484;9:136145484;9:136145484;9:136145907;9:136145907;9:136145907;9:136145974;9:136145974;9:136145974;9:136145974;9:136145974;9:136145993;9:136145993;9:136145993;9:136146046;9:136146046;9:136146046;9:136146068;9:136146068;9:136146068;9:136146077;9:136146077;9:136146077;9:136146227;9:136146227;9:136146227;9:136146227;9:136146431;9:136146431;9:136146431;9:136146448;9:136146448;9:136146448;9:136146597;9:136146597;9:136146597;9:136146664;9:136146664;9:136146664;9:136146664;9:136146664;9:136147160;9:136147160;9:136147160;9:136149095;9:136149095;9:136149095;9:136149098;9:136149098;9:136149098;9:136149229;9:136149229;9:136149229;9:136149229;9:136149229;9:136149399;9:136149399;9:136149399;9:136149399;9:136149399;9:136149399;9:136149500;9:136149500;9:136149500;9:136149500;9:136149500;9:136149709;9:136149709;9:136149709;9:136149709;9:136149711;9:136149711;9:136149711;9:136149711;9:136149830;9:136149830;9:136149830;9:136149830;9:136149830;9:136149830;9:136151579;9:136151579;9:136151579;9:136151579;9:136151806;9:136151806;9:136151806;9:136151806;9:136153875;9:136153875;9:136153875;9:136153875;9:136153875;9:136153875;9:136153981;9:136153981;9:136153981;9:136153981;9:136154168;9:136154168;9:136154168;9:136154168;9:136154168;9:136154168;9:136154304;9:136154304;9:136154304;9:136154304;9:136154304;9:136154304;9:136154867;9:136154867;9:136154867;9:136154867;9:136154867;9:136154867;9:136155000;9:136155000;9:136155000;9:136155000;9:136155000;9:136155000;9:136157133;9:136157133;9:136157133;9:136157133;9:136157133;9:136172323;9:136172323;9:136184771;9:136184771;9:136184782;9:136184782;9:136184798;9:136184798;9:136237672;9:136237672;9:136237672;9:136237672;9:136237672;9:136239399;9:136239399;9:136239399;9:136239399;9:136239399;9:136267149;9:136267149;9:136267149;9:136267149;9:136267149;9:136316942;9:136316942;9:136316942;9:136323754;9:136323754;9:136323754;9:136323754;9:136323754;9:136326248;9:136326248;9:136326248;9:136326248;9:136326248;9:136329954;9:136329954;9:136329954;9:136329954;9:136334910;9:136334910;9:136334910;9:136334910;9:136339755;9:136339755;9:136339755;	rs8176719;rs8176719;rs8176719;rs687621;rs687621;rs687621;rs687621;rs687621;rs687289;rs687289;rs687289;rs687289;rs687289;rs587729126;rs587729126;rs587729126;rs587729126;rs657152;rs657152;rs657152;rs657152;rs657152;rs149092047;rs149092047;rs149092047;rs35230453;rs35230453;rs35230453;rs587650417;rs587650417;rs587650417;rs2519093;rs2519093;rs2519093;rs2519093;rs2519093;rs2519093;rs514659;rs514659;rs514659;rs514659;rs514659;rs644234;rs644234;rs644234;rs644234;rs644234;rs643434;rs643434;rs643434;rs643434;rs643434;rs543040;rs543040;rs543040;rs613534;rs613534;rs613534;rs543968;rs543968;rs543968;rs587746296;rs587746296;rs587746296;rs544873;rs544873;rs544873;rs545971;rs545971;rs545971;rs545971;rs545971;rs612169;rs612169;rs612169;rs612169;rs612169;rs597988;rs597988;rs597988;rs597974;rs597974;rs597974;rs576123;rs576123;rs576123;rs576125;rs576125;rs576125;rs8176663;rs8176663;rs8176663;rs491626;rs491626;rs491626;rs492488;rs492488;rs492488;rs493246;rs493246;rs493246;rs494242;rs494242;rs494242;rs495203;rs495203;rs495203;rs9411377;rs9411377;rs9411377;rs9411377;rs13292932;rs13292932;rs13292932;rs9411378;rs9411378;rs9411378;rs582118;rs582118;rs582118;rs582118;rs582118;rs582094;rs582094;rs582094;rs34357864;rs34357864;rs34357864;rs2769071;rs2769071;rs2769071;rs2769071;rs2769071;rs144131194;rs144131194;rs144131194;rs677355;rs677355;rs677355;rs59602812;rs59602812;rs59602812;rs676996;rs676996;rs676996;rs676457;rs676457;rs676457;rs676457;rs527210;rs527210;rs527210;rs139840563;rs139840563;rs139840563;rs550057;rs550057;rs550057;rs674302;rs674302;rs674302;rs674302;rs674302;rs554833;rs554833;rs554833;rs587729869;rs587729869;rs587729869;rs8176645;rs8176645;rs8176645;rs505922;rs505922;rs505922;rs505922;rs505922;rs507666;rs507666;rs507666;rs507666;rs507666;rs507666;rs529565;rs529565;rs529565;rs529565;rs529565;rs8176643;rs8176643;rs8176643;rs8176643;rs115478735;rs115478735;rs115478735;rs115478735;rs532436;rs532436;rs532436;rs532436;rs532436;rs532436;rs587745765;rs587745765;rs587745765;rs587745765;rs600038;rs600038;rs600038;rs600038;rs651007;rs651007;rs651007;rs651007;rs651007;rs651007;rs11244061;rs11244061;rs11244061;rs11244061;rs579459;rs579459;rs579459;rs579459;rs579459;rs579459;rs649129;rs649129;rs649129;rs649129;rs649129;rs649129;rs495828;rs495828;rs495828;rs495828;rs495828;rs495828;rs635634;rs635634;rs635634;rs635634;rs635634;rs635634;rs558240;rs558240;rs558240;rs558240;rs558240;rs587600964;rs587600964;rs375313526;rs375313526;rs9411395;rs9411395;rs9650778;rs9650778;rs56343119;rs56343119;rs56343119;rs56343119;rs56343119;rs3758348;rs3758348;rs3758348;rs3758348;rs3758348;rs17474001;rs17474001;rs17474001;rs17474001;rs17474001;rs3124766;rs3124766;rs3124766;rs4962153;rs4962153;rs4962153;rs4962153;rs4962153;rs739468;rs739468;rs739468;rs739468;rs739468;rs3124764;rs3124764;rs3124764;rs3124764;rs3094379;rs3094379;rs3094379;rs3094379;rs3124761;rs3124761;rs3124761;	cholesterol;LDL_C;triglyc;cholesterol;LDL;LDL_C;TC;triglyc;cholesterol;LDL;LDL_C;TC;triglyc;cholesterol;HDL_C;LDL_C;triglyc;cholesterol;LDL;LDL_C;TC;triglyc;cholesterol;LDL_C;triglyc;cholesterol;LDL_C;triglyc;cholesterol;LDL_C;triglyc;cholesterol;HDL_C;LDL;LDL_C;TC;triglyc;cholesterol;LDL;LDL_C;TC;triglyc;cholesterol;LDL;LDL_C;TC;triglyc;cholesterol;LDL;LDL_C;TC;triglyc;cholesterol;LDL_C;triglyc;cholesterol;LDL_C;triglyc;cholesterol;LDL_C;triglyc;cholesterol;LDL_C;triglyc;cholesterol;LDL_C;triglyc;cholesterol;LDL;LDL_C;TC;triglyc;cholesterol;LDL;LDL_C;TC;triglyc;cholesterol;LDL_C;triglyc;cholesterol;LDL_C;triglyc;cholesterol;LDL_C;triglyc;cholesterol;LDL_C;triglyc;cholesterol;LDL_C;triglyc;cholesterol;LDL_C;triglyc;cholesterol;LDL_C;triglyc;cholesterol;LDL_C;triglyc;cholesterol;LDL_C;triglyc;cholesterol;LDL_C;triglyc;cholesterol;HDL_C;LDL_C;triglyc;cholesterol;LDL_C;triglyc;cholesterol;LDL_C;triglyc;cholesterol;LDL;LDL_C;TC;triglyc;cholesterol;LDL_C;triglyc;cholesterol;LDL_C;triglyc;cholesterol;LDL;LDL_C;TC;triglyc;cholesterol;LDL_C;triglyc;cholesterol;LDL_C;triglyc;cholesterol;LDL_C;triglyc;cholesterol;LDL_C;triglyc;cholesterol;LDL_C;TC;triglyc;cholesterol;LDL_C;triglyc;cholesterol;LDL_C;triglyc;cholesterol;LDL_C;triglyc;cholesterol;LDL;LDL_C;TC;triglyc;cholesterol;LDL_C;triglyc;cholesterol;LDL_C;triglyc;cholesterol;LDL_C;TC;cholesterol;LDL;LDL_C;TC;triglyc;cholesterol;HDL_C;LDL;LDL_C;TC;triglyc;cholesterol;LDL;LDL_C;TC;triglyc;cholesterol;HDL_C;LDL_C;triglyc;cholesterol;HDL_C;LDL_C;triglyc;cholesterol;HDL_C;LDL;LDL_C;TC;triglyc;cholesterol;HDL_C;LDL_C;triglyc;cholesterol;HDL_C;LDL_C;triglyc;cholesterol;HDL_C;LDL;LDL_C;TC;triglyc;cholesterol;LDL;LDL_C;TC;cholesterol;HDL_C;LDL;LDL_C;TC;triglyc;cholesterol;HDL_C;LDL;LDL_C;TC;triglyc;cholesterol;HDL_C;LDL;LDL_C;TC;triglyc;cholesterol;HDL_C;LDL;LDL_C;TC;triglyc;cholesterol;HDL_C;LDL;LDL_C;TC;cholesterol;LDL_C;cholesterol;LDL_C;cholesterol;LDL_C;cholesterol;LDL_C;cholesterol;HDL_C;LDL;LDL_C;TC;cholesterol;HDL_C;LDL;LDL_C;TC;cholesterol;HDL_C;LDL;LDL_C;TC;cholesterol;HDL_C;LDL_C;cholesterol;HDL_C;LDL;LDL_C;TC;cholesterol;HDL_C;LDL;LDL_C;TC;cholesterol;HDL_C;LDL;LDL_C;cholesterol;HDL_C;LDL;LDL_C;cholesterol;HDL_C;LDL_C;	UKBB;UKBB;UKBB;UKBB;Willer_et_al_2013;UKBB;Willer_et_al_2013;UKBB;UKBB;Willer_et_al_2013;UKBB;Willer_et_al_2013;UKBB;UKBB;UKBB;UKBB;UKBB;UKBB;Willer_et_al_2013;UKBB;Willer_et_al_2013;UKBB;UKBB;UKBB;UKBB;UKBB;UKBB;UKBB;UKBB;UKBB;UKBB;UKBB;UKBB;Willer_et_al_2013;UKBB;Willer_et_al_2013;UKBB;UKBB;Willer_et_al_2013;UKBB;Willer_et_al_2013;UKBB;UKBB;Willer_et_al_2013;UKBB;Willer_et_al_2013;UKBB;UKBB;Willer_et_al_2013;UKBB;Willer_et_al_2013;UKBB;UKBB;UKBB;UKBB;UKBB;UKBB;UKBB;UKBB;UKBB;UKBB;UKBB;UKBB;UKBB;UKBB;UKBB;UKBB;UKBB;Willer_et_al_2013;UKBB;Willer_et_al_2013;UKBB;UKBB;Willer_et_al_2013;UKBB;Willer_et_al_2013;UKBB;UKBB;UKBB;UKBB;UKBB;UKBB;UKBB;UKBB;UKBB;UKBB;UKBB;UKBB;UKBB;UKBB;UKBB;UKBB;UKBB;UKBB;UKBB;UKBB;UKBB;UKBB;UKBB;UKBB;UKBB;UKBB;UKBB;UKBB;UKBB;UKBB;UKBB;UKBB;UKBB;UKBB;UKBB;UKBB;UKBB;UKBB;UKBB;UKBB;UKBB;UKBB;Willer_et_al_2013;UKBB;Willer_et_al_2013;UKBB;UKBB;UKBB;UKBB;UKBB;UKBB;UKBB;UKBB;Willer_et_al_2013;UKBB;Willer_et_al_2013;UKBB;UKBB;UKBB;UKBB;UKBB;UKBB;UKBB;UKBB;UKBB;UKBB;UKBB;UKBB;UKBB;UKBB;UKBB;Willer_et_al_2013;UKBB;UKBB;UKBB;UKBB;UKBB;UKBB;UKBB;UKBB;UKBB;UKBB;UKBB;Willer_et_al_2013;UKBB;Willer_et_al_2013;UKBB;UKBB;UKBB;UKBB;UKBB;UKBB;UKBB;UKBB;UKBB;Willer_et_al_2013;UKBB;Willer_et_al_2013;UKBB;Willer_et_al_2013;UKBB;UKBB;UKBB;Willer_et_al_2013;UKBB;Willer_et_al_2013;UKBB;UKBB;Willer_et_al_2013;UKBB;Willer_et_al_2013;UKBB;UKBB;UKBB;UKBB;UKBB;UKBB;UKBB;UKBB;UKBB;UKBB;UKBB;Willer_et_al_2013;UKBB;Willer_et_al_2013;UKBB;UKBB;UKBB;UKBB;UKBB;UKBB;UKBB;UKBB;UKBB;UKBB;UKBB;Willer_et_al_2013;UKBB;Willer_et_al_2013;UKBB;UKBB;Willer_et_al_2013;UKBB;Willer_et_al_2013;UKBB;UKBB;Willer_et_al_2013;UKBB;Willer_et_al_2013;UKBB;UKBB;UKBB;Willer_et_al_2013;UKBB;Willer_et_al_2013;UKBB;UKBB;UKBB;Willer_et_al_2013;UKBB;Willer_et_al_2013;UKBB;UKBB;UKBB;Willer_et_al_2013;UKBB;Willer_et_al_2013;UKBB;UKBB;UKBB;Willer_et_al_2013;UKBB;Willer_et_al_2013;UKBB;UKBB;UKBB;UKBB;UKBB;UKBB;UKBB;UKBB;UKBB;UKBB;Willer_et_al_2013;UKBB;Willer_et_al_2013;UKBB;UKBB;Willer_et_al_2013;UKBB;Willer_et_al_2013;UKBB;UKBB;Willer_et_al_2013;UKBB;Willer_et_al_2013;UKBB;UKBB;UKBB;UKBB;UKBB;Willer_et_al_2013;UKBB;Willer_et_al_2013;UKBB;UKBB;Willer_et_al_2013;UKBB;Willer_et_al_2013;UKBB;UKBB;Willer_et_al_2013;UKBB;UKBB;UKBB;Willer_et_al_2013;UKBB;UKBB;UKBB;UKBB;	9:136146597;9:136146077;9:136155000;9:136154304	rs550057;rs676996;rs635634;rs649129	136149399;136146597;136155000;136154304;136155000;136146077;136149399;136149399;136149399;136270538;136270538;136081319;136081319;136270538;136147702;136147702;136149399;136359599;136359599;136081319;136149399;136131322;136131322;136359599;136149399;136149399;136149399;136149399;136371224;136323845;136371224;136147702;136131322;136323845;136270538;136131322;136317767;136208567;136218015;	rs507666;rs550057;rs635634;rs649129;rs635634;rs676996;rs507666;rs507666;rs507666;rs41302673;rs41302673;rs11244035;rs11244035;rs41302673;rs581107;rs581107;rs507666;rs73553519;rs73553519;rs11244035;rs507666;rs8176746;rs8176746;rs73553519;rs507666;rs507666;rs507666;rs507666;rs9330459;rs4962050;rs9330459;rs581107;rs8176746;rs4962050;rs41302673;rs8176746;rs117164445;rs7024579;rs10122824;	FG;2hGlu;SM_C18:0;SM_C16:0;Histidine;Glycine;LDL_cholesterol;Cholesterol;Apolipoprotein_B;LDL_cholesterol;Cholesterol;LDL_cholesterol;Cholesterol;Apolipoprotein_B;Cholesterol;LDL_cholesterol;Apolipoprotein_A;LDL_cholesterol;Cholesterol;Apolipoprotein_B;Glucose;Apolipoprotein_B;LDL_cholesterol;Apolipoprotein_B;HDL_cholesterol;eGFR;Creatinine;Triglycerides;Cholesterol;LDL_cholesterol;LDL_cholesterol;Apolipoprotein_B;Cholesterol;Cholesterol;Glucose;Albumin;Cholesterol;Estimated_glomerular_filtration_rate;Estimated_glomerular_filtration_rate;	Chen_et_al.;Chen_et_al.;Lotta_et_al.;Lotta_et_al.;Lotta_et_al.;Lotta_et_al.;Sinnott-Armstrong_et_al.;Sinnott-Armstrong_et_al.;Sinnott-Armstrong_et_al.;Sinnott-Armstrong_et_al.;Sinnott-Armstrong_et_al.;Sinnott-Armstrong_et_al.;Sinnott-Armstrong_et_al.;Sinnott-Armstrong_et_al.;Sinnott-Armstrong_et_al.;Sinnott-Armstrong_et_al.;Sinnott-Armstrong_et_al.;Sinnott-Armstrong_et_al.;Sinnott-Armstrong_et_al.;Sinnott-Armstrong_et_al.;Sinnott-Armstrong_et_al.;Sinnott-Armstrong_et_al.;Sinnott-Armstrong_et_al.;Sinnott-Armstrong_et_al.;Sinnott-Armstrong_et_al.;Sinnott-Armstrong_et_al.;Sinnott-Armstrong_et_al.;Sinnott-Armstrong_et_al.;Sinnott-Armstrong_et_al.;Sinnott-Armstrong_et_al.;Sinnott-Armstrong_et_al.;Sinnott-Armstrong_et_al.;Sinnott-Armstrong_et_al.;Sinnott-Armstrong_et_al.;Sinnott-Armstrong_et_al.;Sinnott-Armstrong_et_al.;Sinnott-Armstrong_et_al.;Wuttke_et_al.;Wuttke_et_al.;
9_10	9	135542264	136861079	XXL-VLDL-C_percent	136149399	9:136149399:A:G	rs507666	a	g	0.1871	0.0339269	0.0052115	7.515e-11	10.12	32	0.07998	No	ABO	ABO	Biology	107	ApoB;ApoBbyApoA1;EstC;FALen;FAw6;FAw6byFA;FreeC;His;IDL-C;IDL-CE;IDL-CE_percent;IDL-C_percent;IDL-FC;IDL-FC_percent;IDL-L;IDL-P;IDL-PL;IDL-TG_percent;LA;LDL-C;LDL-TG;L-HDL-CE_percent;L-HDL-C_percent;L-HDL-PL_percent;L-LDL-C;L-LDL-CE;L-LDL-CE_percent;L-LDL-C_percent;L-LDL-FC;L-LDL-L;L-LDL-P;L-LDL-PL;L-LDL-PL_percent;L-LDL-TG;L-LDL-TG_percent;L-VLDL-CE_percent;L-VLDL-C_percent;L-VLDL-PL_percent;L-VLDL-TG_percent;M-HDL-FC_percent;M-LDL-C;M-LDL-CE;M-LDL-CE_percent;M-LDL-C_percent;M-LDL-FC;M-LDL-FC_percent;M-LDL-L;M-LDL-P;M-LDL-PL;M-LDL-PL_percent;M-LDL-TG;M-VLDL-CE;M-VLDL-CE_percent;M-VLDL-C_percent;M-VLDL-PL_percent;M-VLDL-TG_percent;PC;PUFA;Remnant-C;Serum-C;S-HDL-C;S-HDL-CE;S-HDL-CE_percent;S-HDL-C_percent;S-HDL-FC_percent;S-HDL-L;S-HDL-P;S-HDL-PL_percent;S-LDL-C;S-LDL-CE;S-LDL-CE_percent;S-LDL-C_percent;S-LDL-FC;S-LDL-FC_percent;S-LDL-L;S-LDL-P;S-LDL-PL;S-LDL-PL_percent;SM;S-VLDL-C;S-VLDL-CE;S-VLDL-CE_percent;S-VLDL-C_percent;S-VLDL-FC;S-VLDL-FC_percent;S-VLDL-L;S-VLDL-PL;S-VLDL-TG_percent;TotCho;TotPG;VLDL-C;VLDL-D;XL-VLDL-C_percent;XL-VLDL-FC_percent;XL-VLDL-PL_percent;XL-VLDL-TG_percent;XS-VLDL-C;XS-VLDL-CE;XS-VLDL-C_percent;XS-VLDL-FC;XS-VLDL-L;XS-VLDL-P;XS-VLDL-PL;XS-VLDL-TG_percent;XXL-VLDL-CE_percent;XXL-VLDL-C_percent;XXL-VLDL-TG_percent;	1	region_9_10_locus_1	intron_variant,non_coding_transcript_variant	NA	NA	NA	CHOLELITH_BROAD (p=2.32381e-13); D3_VONVILLEBRAND (p=5.91003e-09); E4_DM2 (p=2.69234e-08); E4_DM2_STRICT (p=7.05212e-09); E4_ENDONUTRMET (p=2.06881e-09); E4_FH (p=2.05835e-09); E4_HYPERCHOL (p=2.12765e-12); E4_LIPOPROT (p=4.32215e-15); E4_METABOLIA (p=6.26037e-11); FG_CVD (p=4.43302e-13); FG_DISVEINLYMPH (p=4.70652e-43); FG_DOAAC (p=1.19892e-08); FG_OTHHEART (p=6.8124e-10); FG_PULMHEART (p=5.1713e-31); I9_CVD (p=1.24082e-10); I9_DISVEINLYMPH (p=1.09774e-45); I9_DVTANDPULM (p=1.15345e-71); I9_PHLETHROM (p=3.4578e-41); I9_PHLETHROMBDVTLOW (p=1.38867e-56); I9_PULMEMB (p=4.77419e-31); I9_PULMHEART (p=1.80385e-27); I9_THROMBOTH (p=2.98607e-22); I9_VARICVE (p=6.99359e-16); I9_VEINSOTH (p=7.16044e-10); I9_VTE (p=4.42181e-85); J10_CHRONTONSADEN (p=6.76784e-10); K11_CHOLECYSTECTOMY (p=3.01169e-09); K11_CHOLELITH (p=1.19316e-13); K11_DULC (p=2.67147e-08); K11_GALLBILPANC (p=1.14499e-14); M13_SOFTTISSUEOTH (p=4.79027e-08); RX_STATIN (p=2.71581e-52); T2D (p=7.86991e-09); T2D_INCLAVO (p=4.79756e-09);	Granulocyte count (Astle W 2016); Hematocrit (Astle W 2016); Hemoglobin concentration (Astle W 2016); Lymphocyte percentage of white cells (Astle W 2016); Monocyte count (Astle W 2016); Myeloid white cell count (Astle W 2016); Neutrophil count (Astle W 2016); Platelet distribution width (Astle W 2016); Red blood cell count (Astle W 2016); Red cell distribution width (Astle W 2016); Sum basophil neutrophil counts (Astle W 2016); Sum eosinophil basophil counts (Astle W 2016); Sum neutrophil eosinophil counts (Astle W 2016); White blood cell count (Astle W 2016); Coronary artery disease (CARDIoGRAMplusC4D 2015); Myocardial infarction (CARDIoGRAMplusC4D 2015); Low density lipoprotein (GLGC 2013); Total cholesterol (GLGC 2013); LDL cholesterol large lipoprotein fraction concentration (Chasman DI 2009); LDL cholesterol lipoprotein fraction concentration (Chasman DI 2009); LDL cholesterol lipoprotein fraction concentration in fasting sample (Chasman DI 2009); Plasma carcinoembryonic antigen CEA levels (He M 2013); Plasma soluble intercellular adhesion molecule 1 ICAM 1 females (Pare G 2008); Soluble intercellular adhesion molecule 1 ICAM 1 (Pare G 2011); VLDL cholesterol mean size lipoprotein fraction concentration (Chasman DI 2009); VLDL cholesterol small lipoprotein fraction concentration (Chasman DI 2009); VLDL cholesterol small lipoprotein fraction concentration in fasting sample (Chasman DI 2009); Venous thrombosis (Germain 2012); Blood protein levels (Suhre K 2017); Cholesterol total (Surakka I 2015); Coronary artery disease (Nelson CP 2017); Coronary artery disease (van der Harst P 2018); Lipid traits (Zhou L 2013); Lipid traits (Zhou L 2013); Soluble ICAM 1 (Pare G 2008); Soluble ICAM 1 (Pare G 2011); Arm fat percentage left (Neale B 2017); Arm fat percentage right (Neale B 2017); Blood clot in the leg (Neale B 2017); Blood clot in the lung (Neale B 2017); Diastolic blood pressure (Neale B 2017); Forced expiratory volume in 1-second (Neale B 2017); Forced expiratory volume in 1-second, best measure (Neale B 2017); Forced vital capacity (Neale B 2017); Heel bone mineral density (Neale B 2017); Illnesses of father: heart disease (Neale B 2017); Impedance of arm left (Neale B 2017); Impedance of arm right (Neale B 2017); Impedance of leg left (Neale B 2017); Impedance of leg right (Neale B 2017); Medication for cholesterol, blood pressure or diabetes: cholesterol lowering medication (Neale B 2017); No blood clot, bronchitis, emphysema, asthma, rhinitis, eczema or allergy diagnosed by doctor (Neale B 2017); Peak expiratory flow (Neale B 2017); Phlebitis and thrombophlebitis (Neale B 2017); Pulmonary embolism (Neale B 2017); Self-reported deep venous thrombosis (Neale B 2017); Self-reported high cholesterol (Neale B 2017); Self-reported pulmonary embolism + or - dvt (Neale B 2017); Sitting height (Neale B 2017); Treatment with atorvastatin (Neale B 2017); Treatment with cholesterol lowering medication (Neale B 2017); Treatment with simvastatin (Neale B 2017); Treatment with warfarin (Neale B 2017); Vascular or heart problems diagnosed by doctor: high blood pressure (Neale B 2017); Coronary artery disease (Nelson CP 2017); High grade serous ovarian cancer (Phelan M 2017); Invasive ovarian cancer (Phelan M 2017); Serous invasive ovarian cancer (Phelan M 2017); Alkaline phosphatase (Prins B 2017); Ferritin (Prins B 2017); Intercellular adhesion molecule 1 (Pare G 2008); Intercellular adhesion molecule 1 (Pare G 2011); Coronary artery disease (van der Harst P 2018);	LDL large (Chasman DI 2009); LDL-C assay (Chasman DI 2009); LDL-C assay (Chasman DI 2009); VLDL mean size (Chasman DI 2009); VLDL small (Chasman DI 2009); VLDL small (Chasman DI 2009);	rs532436;rs651007;rs600038;rs532436;rs651007;rs532436;rs532436;rs600038;rs495828;rs635634;9:136141870;rs635634;9:136141870;9:136141870;rs635634;rs532436;rs495828;rs532436;rs532436;9:136141870;rs649129;rs579459;rs635634;rs600038;rs651007;rs495828;rs495828;rs495828;rs635634;9:136141870;rs635634;rs649129;rs579459;rs495828;rs532436;rs649129;rs579459;rs651007;rs600038;rs635634;rs635634;rs532436;rs600038;rs635634;rs651007;rs635634;9:136141870;rs532436;rs579459;rs649129;9:136141870;rs649129;rs579459;	Free_cholesterol_in_IDL;Free_cholesterol_in_large_LDL;Free_cholesterol_in_large_LDL;Free_cholesterol_in_large_LDL;Phospholipids_in_large_LDL;Concentration_of_IDL_particles;Phospholipids_in_IDL;Phospholipids_in_large_LDL;Total_cholesterol_in_large_LDL;Phospholipids_in_very_small_VLDL;Total_lipids_in_very_small_VLDL;Total_cholesterol_in_large_LDL;Free_cholesterol_in_large_LDL;Total_lipids_in_IDL;Total_cholesterol_in_IDL;Total_cholesterol_in_large_LDL;Total_lipids_in_IDL;Phospholipids_in_very_small_VLDL;Total_cholesterol_in_IDL;Concentration_of_IDL_particles;Total_lipids_in_IDL;Total_lipids_in_IDL;Phospholipids_in_large_LDL;Total_lipids_in_IDL;Total_lipids_in_IDL;Total_cholesterol_in_IDL;Concentration_of_IDL_particles;Free_cholesterol_in_large_LDL;Total_lipids_in_very_small_VLDL;Total_cholesterol_in_IDL;Total_lipids_in_IDL;Concentration_of_IDL_particles;Concentration_of_IDL_particles;Phospholipids_in_large_LDL;Phospholipids_in_large_LDL;Total_cholesterol_in_IDL;Total_cholesterol_in_IDL;Concentration_of_IDL_particles;Total_cholesterol_in_IDL;Free_cholesterol_in_IDL;Concentration_of_IDL_particles;Total_lipids_in_very_small_VLDL;Concentration_of_IDL_particles;Phospholipids_in_IDL;Total_cholesterol_in_IDL;Free_cholesterol_in_large_LDL;Phospholipids_in_very_small_VLDL;Total_lipids_in_IDL;Free_cholesterol_in_large_LDL;Free_cholesterol_in_large_LDL;Phospholipids_in_large_LDL;Phospholipids_in_large_LDL;Phospholipids_in_large_LDL;	9:136132908;9:136132908;9:136132908;9:136137065;9:136137065;9:136137065;9:136137065;9:136137065;9:136137106;9:136137106;9:136137106;9:136137106;9:136137106;9:136138765;9:136138765;9:136138765;9:136138765;9:136139265;9:136139265;9:136139265;9:136139265;9:136139265;9:136139907;9:136139907;9:136139907;9:136141440;9:136141440;9:136141440;9:136141646;9:136141646;9:136141646;9:136141870;9:136141870;9:136141870;9:136141870;9:136141870;9:136141870;9:136142203;9:136142203;9:136142203;9:136142203;9:136142203;9:136142217;9:136142217;9:136142217;9:136142217;9:136142217;9:136142355;9:136142355;9:136142355;9:136142355;9:136142355;9:136143000;9:136143000;9:136143000;9:136143120;9:136143120;9:136143120;9:136143121;9:136143121;9:136143121;9:136143136;9:136143136;9:136143136;9:136143212;9:136143212;9:136143212;9:136143372;9:136143372;9:136143372;9:136143372;9:136143372;9:136143442;9:136143442;9:136143442;9:136143442;9:136143442;9:136144284;9:136144284;9:136144284;9:136144297;9:136144297;9:136144297;9:136144308;9:136144308;9:136144308;9:136144309;9:136144309;9:136144309;9:136144427;9:136144427;9:136144427;9:136144873;9:136144873;9:136144873;9:136144960;9:136144960;9:136144960;9:136144994;9:136144994;9:136144994;9:136145118;9:136145118;9:136145118;9:136145240;9:136145240;9:136145240;9:136145404;9:136145404;9:136145404;9:136145404;9:136145419;9:136145419;9:136145419;9:136145425;9:136145425;9:136145425;9:136145471;9:136145471;9:136145471;9:136145471;9:136145471;9:136145484;9:136145484;9:136145484;9:136145907;9:136145907;9:136145907;9:136145974;9:136145974;9:136145974;9:136145974;9:136145974;9:136145993;9:136145993;9:136145993;9:136146046;9:136146046;9:136146046;9:136146068;9:136146068;9:136146068;9:136146077;9:136146077;9:136146077;9:136146227;9:136146227;9:136146227;9:136146227;9:136146431;9:136146431;9:136146431;9:136146448;9:136146448;9:136146448;9:136146597;9:136146597;9:136146597;9:136146664;9:136146664;9:136146664;9:136146664;9:136146664;9:136147160;9:136147160;9:136147160;9:136149095;9:136149095;9:136149095;9:136149098;9:136149098;9:136149098;9:136149229;9:136149229;9:136149229;9:136149229;9:136149229;9:136149399;9:136149399;9:136149399;9:136149399;9:136149399;9:136149399;9:136149500;9:136149500;9:136149500;9:136149500;9:136149500;9:136149709;9:136149709;9:136149709;9:136149709;9:136149711;9:136149711;9:136149711;9:136149711;9:136149830;9:136149830;9:136149830;9:136149830;9:136149830;9:136149830;9:136151579;9:136151579;9:136151579;9:136151579;9:136151806;9:136151806;9:136151806;9:136151806;9:136153875;9:136153875;9:136153875;9:136153875;9:136153875;9:136153875;9:136153981;9:136153981;9:136153981;9:136153981;9:136154168;9:136154168;9:136154168;9:136154168;9:136154168;9:136154168;9:136154304;9:136154304;9:136154304;9:136154304;9:136154304;9:136154304;9:136154867;9:136154867;9:136154867;9:136154867;9:136154867;9:136154867;9:136155000;9:136155000;9:136155000;9:136155000;9:136155000;9:136155000;9:136157133;9:136157133;9:136157133;9:136157133;9:136157133;9:136172323;9:136172323;9:136184771;9:136184771;9:136184782;9:136184782;9:136184798;9:136184798;9:136237672;9:136237672;9:136237672;9:136237672;9:136237672;9:136239399;9:136239399;9:136239399;9:136239399;9:136239399;9:136267149;9:136267149;9:136267149;9:136267149;9:136267149;9:136316942;9:136316942;9:136316942;9:136323754;9:136323754;9:136323754;9:136323754;9:136323754;9:136326248;9:136326248;9:136326248;9:136326248;9:136326248;9:136329954;9:136329954;9:136329954;9:136329954;9:136334910;9:136334910;9:136334910;9:136334910;9:136339755;9:136339755;9:136339755;	rs8176719;rs8176719;rs8176719;rs687621;rs687621;rs687621;rs687621;rs687621;rs687289;rs687289;rs687289;rs687289;rs687289;rs587729126;rs587729126;rs587729126;rs587729126;rs657152;rs657152;rs657152;rs657152;rs657152;rs149092047;rs149092047;rs149092047;rs35230453;rs35230453;rs35230453;rs587650417;rs587650417;rs587650417;rs2519093;rs2519093;rs2519093;rs2519093;rs2519093;rs2519093;rs514659;rs514659;rs514659;rs514659;rs514659;rs644234;rs644234;rs644234;rs644234;rs644234;rs643434;rs643434;rs643434;rs643434;rs643434;rs543040;rs543040;rs543040;rs613534;rs613534;rs613534;rs543968;rs543968;rs543968;rs587746296;rs587746296;rs587746296;rs544873;rs544873;rs544873;rs545971;rs545971;rs545971;rs545971;rs545971;rs612169;rs612169;rs612169;rs612169;rs612169;rs597988;rs597988;rs597988;rs597974;rs597974;rs597974;rs576123;rs576123;rs576123;rs576125;rs576125;rs576125;rs8176663;rs8176663;rs8176663;rs491626;rs491626;rs491626;rs492488;rs492488;rs492488;rs493246;rs493246;rs493246;rs494242;rs494242;rs494242;rs495203;rs495203;rs495203;rs9411377;rs9411377;rs9411377;rs9411377;rs13292932;rs13292932;rs13292932;rs9411378;rs9411378;rs9411378;rs582118;rs582118;rs582118;rs582118;rs582118;rs582094;rs582094;rs582094;rs34357864;rs34357864;rs34357864;rs2769071;rs2769071;rs2769071;rs2769071;rs2769071;rs144131194;rs144131194;rs144131194;rs677355;rs677355;rs677355;rs59602812;rs59602812;rs59602812;rs676996;rs676996;rs676996;rs676457;rs676457;rs676457;rs676457;rs527210;rs527210;rs527210;rs139840563;rs139840563;rs139840563;rs550057;rs550057;rs550057;rs674302;rs674302;rs674302;rs674302;rs674302;rs554833;rs554833;rs554833;rs587729869;rs587729869;rs587729869;rs8176645;rs8176645;rs8176645;rs505922;rs505922;rs505922;rs505922;rs505922;rs507666;rs507666;rs507666;rs507666;rs507666;rs507666;rs529565;rs529565;rs529565;rs529565;rs529565;rs8176643;rs8176643;rs8176643;rs8176643;rs115478735;rs115478735;rs115478735;rs115478735;rs532436;rs532436;rs532436;rs532436;rs532436;rs532436;rs587745765;rs587745765;rs587745765;rs587745765;rs600038;rs600038;rs600038;rs600038;rs651007;rs651007;rs651007;rs651007;rs651007;rs651007;rs11244061;rs11244061;rs11244061;rs11244061;rs579459;rs579459;rs579459;rs579459;rs579459;rs579459;rs649129;rs649129;rs649129;rs649129;rs649129;rs649129;rs495828;rs495828;rs495828;rs495828;rs495828;rs495828;rs635634;rs635634;rs635634;rs635634;rs635634;rs635634;rs558240;rs558240;rs558240;rs558240;rs558240;rs587600964;rs587600964;rs375313526;rs375313526;rs9411395;rs9411395;rs9650778;rs9650778;rs56343119;rs56343119;rs56343119;rs56343119;rs56343119;rs3758348;rs3758348;rs3758348;rs3758348;rs3758348;rs17474001;rs17474001;rs17474001;rs17474001;rs17474001;rs3124766;rs3124766;rs3124766;rs4962153;rs4962153;rs4962153;rs4962153;rs4962153;rs739468;rs739468;rs739468;rs739468;rs739468;rs3124764;rs3124764;rs3124764;rs3124764;rs3094379;rs3094379;rs3094379;rs3094379;rs3124761;rs3124761;rs3124761;	cholesterol;LDL_C;triglyc;cholesterol;LDL;LDL_C;TC;triglyc;cholesterol;LDL;LDL_C;TC;triglyc;cholesterol;HDL_C;LDL_C;triglyc;cholesterol;LDL;LDL_C;TC;triglyc;cholesterol;LDL_C;triglyc;cholesterol;LDL_C;triglyc;cholesterol;LDL_C;triglyc;cholesterol;HDL_C;LDL;LDL_C;TC;triglyc;cholesterol;LDL;LDL_C;TC;triglyc;cholesterol;LDL;LDL_C;TC;triglyc;cholesterol;LDL;LDL_C;TC;triglyc;cholesterol;LDL_C;triglyc;cholesterol;LDL_C;triglyc;cholesterol;LDL_C;triglyc;cholesterol;LDL_C;triglyc;cholesterol;LDL_C;triglyc;cholesterol;LDL;LDL_C;TC;triglyc;cholesterol;LDL;LDL_C;TC;triglyc;cholesterol;LDL_C;triglyc;cholesterol;LDL_C;triglyc;cholesterol;LDL_C;triglyc;cholesterol;LDL_C;triglyc;cholesterol;LDL_C;triglyc;cholesterol;LDL_C;triglyc;cholesterol;LDL_C;triglyc;cholesterol;LDL_C;triglyc;cholesterol;LDL_C;triglyc;cholesterol;LDL_C;triglyc;cholesterol;HDL_C;LDL_C;triglyc;cholesterol;LDL_C;triglyc;cholesterol;LDL_C;triglyc;cholesterol;LDL;LDL_C;TC;triglyc;cholesterol;LDL_C;triglyc;cholesterol;LDL_C;triglyc;cholesterol;LDL;LDL_C;TC;triglyc;cholesterol;LDL_C;triglyc;cholesterol;LDL_C;triglyc;cholesterol;LDL_C;triglyc;cholesterol;LDL_C;triglyc;cholesterol;LDL_C;TC;triglyc;cholesterol;LDL_C;triglyc;cholesterol;LDL_C;triglyc;cholesterol;LDL_C;triglyc;cholesterol;LDL;LDL_C;TC;triglyc;cholesterol;LDL_C;triglyc;cholesterol;LDL_C;triglyc;cholesterol;LDL_C;TC;cholesterol;LDL;LDL_C;TC;triglyc;cholesterol;HDL_C;LDL;LDL_C;TC;triglyc;cholesterol;LDL;LDL_C;TC;triglyc;cholesterol;HDL_C;LDL_C;triglyc;cholesterol;HDL_C;LDL_C;triglyc;cholesterol;HDL_C;LDL;LDL_C;TC;triglyc;cholesterol;HDL_C;LDL_C;triglyc;cholesterol;HDL_C;LDL_C;triglyc;cholesterol;HDL_C;LDL;LDL_C;TC;triglyc;cholesterol;LDL;LDL_C;TC;cholesterol;HDL_C;LDL;LDL_C;TC;triglyc;cholesterol;HDL_C;LDL;LDL_C;TC;triglyc;cholesterol;HDL_C;LDL;LDL_C;TC;triglyc;cholesterol;HDL_C;LDL;LDL_C;TC;triglyc;cholesterol;HDL_C;LDL;LDL_C;TC;cholesterol;LDL_C;cholesterol;LDL_C;cholesterol;LDL_C;cholesterol;LDL_C;cholesterol;HDL_C;LDL;LDL_C;TC;cholesterol;HDL_C;LDL;LDL_C;TC;cholesterol;HDL_C;LDL;LDL_C;TC;cholesterol;HDL_C;LDL_C;cholesterol;HDL_C;LDL;LDL_C;TC;cholesterol;HDL_C;LDL;LDL_C;TC;cholesterol;HDL_C;LDL;LDL_C;cholesterol;HDL_C;LDL;LDL_C;cholesterol;HDL_C;LDL_C;	UKBB;UKBB;UKBB;UKBB;Willer_et_al_2013;UKBB;Willer_et_al_2013;UKBB;UKBB;Willer_et_al_2013;UKBB;Willer_et_al_2013;UKBB;UKBB;UKBB;UKBB;UKBB;UKBB;Willer_et_al_2013;UKBB;Willer_et_al_2013;UKBB;UKBB;UKBB;UKBB;UKBB;UKBB;UKBB;UKBB;UKBB;UKBB;UKBB;UKBB;Willer_et_al_2013;UKBB;Willer_et_al_2013;UKBB;UKBB;Willer_et_al_2013;UKBB;Willer_et_al_2013;UKBB;UKBB;Willer_et_al_2013;UKBB;Willer_et_al_2013;UKBB;UKBB;Willer_et_al_2013;UKBB;Willer_et_al_2013;UKBB;UKBB;UKBB;UKBB;UKBB;UKBB;UKBB;UKBB;UKBB;UKBB;UKBB;UKBB;UKBB;UKBB;UKBB;UKBB;UKBB;Willer_et_al_2013;UKBB;Willer_et_al_2013;UKBB;UKBB;Willer_et_al_2013;UKBB;Willer_et_al_2013;UKBB;UKBB;UKBB;UKBB;UKBB;UKBB;UKBB;UKBB;UKBB;UKBB;UKBB;UKBB;UKBB;UKBB;UKBB;UKBB;UKBB;UKBB;UKBB;UKBB;UKBB;UKBB;UKBB;UKBB;UKBB;UKBB;UKBB;UKBB;UKBB;UKBB;UKBB;UKBB;UKBB;UKBB;UKBB;UKBB;UKBB;UKBB;UKBB;UKBB;UKBB;UKBB;Willer_et_al_2013;UKBB;Willer_et_al_2013;UKBB;UKBB;UKBB;UKBB;UKBB;UKBB;UKBB;UKBB;Willer_et_al_2013;UKBB;Willer_et_al_2013;UKBB;UKBB;UKBB;UKBB;UKBB;UKBB;UKBB;UKBB;UKBB;UKBB;UKBB;UKBB;UKBB;UKBB;UKBB;Willer_et_al_2013;UKBB;UKBB;UKBB;UKBB;UKBB;UKBB;UKBB;UKBB;UKBB;UKBB;UKBB;Willer_et_al_2013;UKBB;Willer_et_al_2013;UKBB;UKBB;UKBB;UKBB;UKBB;UKBB;UKBB;UKBB;UKBB;Willer_et_al_2013;UKBB;Willer_et_al_2013;UKBB;Willer_et_al_2013;UKBB;UKBB;UKBB;Willer_et_al_2013;UKBB;Willer_et_al_2013;UKBB;UKBB;Willer_et_al_2013;UKBB;Willer_et_al_2013;UKBB;UKBB;UKBB;UKBB;UKBB;UKBB;UKBB;UKBB;UKBB;UKBB;UKBB;Willer_et_al_2013;UKBB;Willer_et_al_2013;UKBB;UKBB;UKBB;UKBB;UKBB;UKBB;UKBB;UKBB;UKBB;UKBB;UKBB;Willer_et_al_2013;UKBB;Willer_et_al_2013;UKBB;UKBB;Willer_et_al_2013;UKBB;Willer_et_al_2013;UKBB;UKBB;Willer_et_al_2013;UKBB;Willer_et_al_2013;UKBB;UKBB;UKBB;Willer_et_al_2013;UKBB;Willer_et_al_2013;UKBB;UKBB;UKBB;Willer_et_al_2013;UKBB;Willer_et_al_2013;UKBB;UKBB;UKBB;Willer_et_al_2013;UKBB;Willer_et_al_2013;UKBB;UKBB;UKBB;Willer_et_al_2013;UKBB;Willer_et_al_2013;UKBB;UKBB;UKBB;UKBB;UKBB;UKBB;UKBB;UKBB;UKBB;UKBB;Willer_et_al_2013;UKBB;Willer_et_al_2013;UKBB;UKBB;Willer_et_al_2013;UKBB;Willer_et_al_2013;UKBB;UKBB;Willer_et_al_2013;UKBB;Willer_et_al_2013;UKBB;UKBB;UKBB;UKBB;UKBB;Willer_et_al_2013;UKBB;Willer_et_al_2013;UKBB;UKBB;Willer_et_al_2013;UKBB;Willer_et_al_2013;UKBB;UKBB;Willer_et_al_2013;UKBB;UKBB;UKBB;Willer_et_al_2013;UKBB;UKBB;UKBB;UKBB;	9:136146597;9:136146077;9:136155000;9:136154304	rs550057;rs676996;rs635634;rs649129	136149399;136146597;136155000;136154304;136155000;136146077;136149399;136149399;136149399;136270538;136270538;136081319;136081319;136270538;136147702;136147702;136149399;136359599;136359599;136081319;136149399;136131322;136131322;136359599;136149399;136149399;136149399;136149399;136371224;136323845;136371224;136147702;136131322;136323845;136270538;136131322;136317767;136208567;136218015;	rs507666;rs550057;rs635634;rs649129;rs635634;rs676996;rs507666;rs507666;rs507666;rs41302673;rs41302673;rs11244035;rs11244035;rs41302673;rs581107;rs581107;rs507666;rs73553519;rs73553519;rs11244035;rs507666;rs8176746;rs8176746;rs73553519;rs507666;rs507666;rs507666;rs507666;rs9330459;rs4962050;rs9330459;rs581107;rs8176746;rs4962050;rs41302673;rs8176746;rs117164445;rs7024579;rs10122824;	FG;2hGlu;SM_C18:0;SM_C16:0;Histidine;Glycine;LDL_cholesterol;Cholesterol;Apolipoprotein_B;LDL_cholesterol;Cholesterol;LDL_cholesterol;Cholesterol;Apolipoprotein_B;Cholesterol;LDL_cholesterol;Apolipoprotein_A;LDL_cholesterol;Cholesterol;Apolipoprotein_B;Glucose;Apolipoprotein_B;LDL_cholesterol;Apolipoprotein_B;HDL_cholesterol;eGFR;Creatinine;Triglycerides;Cholesterol;LDL_cholesterol;LDL_cholesterol;Apolipoprotein_B;Cholesterol;Cholesterol;Glucose;Albumin;Cholesterol;Estimated_glomerular_filtration_rate;Estimated_glomerular_filtration_rate;	Chen_et_al.;Chen_et_al.;Lotta_et_al.;Lotta_et_al.;Lotta_et_al.;Lotta_et_al.;Sinnott-Armstrong_et_al.;Sinnott-Armstrong_et_al.;Sinnott-Armstrong_et_al.;Sinnott-Armstrong_et_al.;Sinnott-Armstrong_et_al.;Sinnott-Armstrong_et_al.;Sinnott-Armstrong_et_al.;Sinnott-Armstrong_et_al.;Sinnott-Armstrong_et_al.;Sinnott-Armstrong_et_al.;Sinnott-Armstrong_et_al.;Sinnott-Armstrong_et_al.;Sinnott-Armstrong_et_al.;Sinnott-Armstrong_et_al.;Sinnott-Armstrong_et_al.;Sinnott-Armstrong_et_al.;Sinnott-Armstrong_et_al.;Sinnott-Armstrong_et_al.;Sinnott-Armstrong_et_al.;Sinnott-Armstrong_et_al.;Sinnott-Armstrong_et_al.;Sinnott-Armstrong_et_al.;Sinnott-Armstrong_et_al.;Sinnott-Armstrong_et_al.;Sinnott-Armstrong_et_al.;Sinnott-Armstrong_et_al.;Sinnott-Armstrong_et_al.;Sinnott-Armstrong_et_al.;Sinnott-Armstrong_et_al.;Sinnott-Armstrong_et_al.;Sinnott-Armstrong_et_al.;Wuttke_et_al.;Wuttke_et_al.;
9_10	9	135542264	136861079	XS-VLDL-C_percent	136149399	9:136149399:A:G	rs507666	a	g	0.1875	0.0306903	0.00493906	5.172e-10	9.29	32	0.114	No	ABO	ABO	Biology	107	ApoB;ApoBbyApoA1;EstC;FALen;FAw6;FAw6byFA;FreeC;His;IDL-C;IDL-CE;IDL-CE_percent;IDL-C_percent;IDL-FC;IDL-FC_percent;IDL-L;IDL-P;IDL-PL;IDL-TG_percent;LA;LDL-C;LDL-TG;L-HDL-CE_percent;L-HDL-C_percent;L-HDL-PL_percent;L-LDL-C;L-LDL-CE;L-LDL-CE_percent;L-LDL-C_percent;L-LDL-FC;L-LDL-L;L-LDL-P;L-LDL-PL;L-LDL-PL_percent;L-LDL-TG;L-LDL-TG_percent;L-VLDL-CE_percent;L-VLDL-C_percent;L-VLDL-PL_percent;L-VLDL-TG_percent;M-HDL-FC_percent;M-LDL-C;M-LDL-CE;M-LDL-CE_percent;M-LDL-C_percent;M-LDL-FC;M-LDL-FC_percent;M-LDL-L;M-LDL-P;M-LDL-PL;M-LDL-PL_percent;M-LDL-TG;M-VLDL-CE;M-VLDL-CE_percent;M-VLDL-C_percent;M-VLDL-PL_percent;M-VLDL-TG_percent;PC;PUFA;Remnant-C;Serum-C;S-HDL-C;S-HDL-CE;S-HDL-CE_percent;S-HDL-C_percent;S-HDL-FC_percent;S-HDL-L;S-HDL-P;S-HDL-PL_percent;S-LDL-C;S-LDL-CE;S-LDL-CE_percent;S-LDL-C_percent;S-LDL-FC;S-LDL-FC_percent;S-LDL-L;S-LDL-P;S-LDL-PL;S-LDL-PL_percent;SM;S-VLDL-C;S-VLDL-CE;S-VLDL-CE_percent;S-VLDL-C_percent;S-VLDL-FC;S-VLDL-FC_percent;S-VLDL-L;S-VLDL-PL;S-VLDL-TG_percent;TotCho;TotPG;VLDL-C;VLDL-D;XL-VLDL-C_percent;XL-VLDL-FC_percent;XL-VLDL-PL_percent;XL-VLDL-TG_percent;XS-VLDL-C;XS-VLDL-CE;XS-VLDL-C_percent;XS-VLDL-FC;XS-VLDL-L;XS-VLDL-P;XS-VLDL-PL;XS-VLDL-TG_percent;XXL-VLDL-CE_percent;XXL-VLDL-C_percent;XXL-VLDL-TG_percent;	1	region_9_10_locus_1	intron_variant,non_coding_transcript_variant	NA	NA	NA	CHOLELITH_BROAD (p=2.32381e-13); D3_VONVILLEBRAND (p=5.91003e-09); E4_DM2 (p=2.69234e-08); E4_DM2_STRICT (p=7.05212e-09); E4_ENDONUTRMET (p=2.06881e-09); E4_FH (p=2.05835e-09); E4_HYPERCHOL (p=2.12765e-12); E4_LIPOPROT (p=4.32215e-15); E4_METABOLIA (p=6.26037e-11); FG_CVD (p=4.43302e-13); FG_DISVEINLYMPH (p=4.70652e-43); FG_DOAAC (p=1.19892e-08); FG_OTHHEART (p=6.8124e-10); FG_PULMHEART (p=5.1713e-31); I9_CVD (p=1.24082e-10); I9_DISVEINLYMPH (p=1.09774e-45); I9_DVTANDPULM (p=1.15345e-71); I9_PHLETHROM (p=3.4578e-41); I9_PHLETHROMBDVTLOW (p=1.38867e-56); I9_PULMEMB (p=4.77419e-31); I9_PULMHEART (p=1.80385e-27); I9_THROMBOTH (p=2.98607e-22); I9_VARICVE (p=6.99359e-16); I9_VEINSOTH (p=7.16044e-10); I9_VTE (p=4.42181e-85); J10_CHRONTONSADEN (p=6.76784e-10); K11_CHOLECYSTECTOMY (p=3.01169e-09); K11_CHOLELITH (p=1.19316e-13); K11_DULC (p=2.67147e-08); K11_GALLBILPANC (p=1.14499e-14); M13_SOFTTISSUEOTH (p=4.79027e-08); RX_STATIN (p=2.71581e-52); T2D (p=7.86991e-09); T2D_INCLAVO (p=4.79756e-09);	Granulocyte count (Astle W 2016); Hematocrit (Astle W 2016); Hemoglobin concentration (Astle W 2016); Lymphocyte percentage of white cells (Astle W 2016); Monocyte count (Astle W 2016); Myeloid white cell count (Astle W 2016); Neutrophil count (Astle W 2016); Platelet distribution width (Astle W 2016); Red blood cell count (Astle W 2016); Red cell distribution width (Astle W 2016); Sum basophil neutrophil counts (Astle W 2016); Sum eosinophil basophil counts (Astle W 2016); Sum neutrophil eosinophil counts (Astle W 2016); White blood cell count (Astle W 2016); Coronary artery disease (CARDIoGRAMplusC4D 2015); Myocardial infarction (CARDIoGRAMplusC4D 2015); Low density lipoprotein (GLGC 2013); Total cholesterol (GLGC 2013); LDL cholesterol large lipoprotein fraction concentration (Chasman DI 2009); LDL cholesterol lipoprotein fraction concentration (Chasman DI 2009); LDL cholesterol lipoprotein fraction concentration in fasting sample (Chasman DI 2009); Plasma carcinoembryonic antigen CEA levels (He M 2013); Plasma soluble intercellular adhesion molecule 1 ICAM 1 females (Pare G 2008); Soluble intercellular adhesion molecule 1 ICAM 1 (Pare G 2011); VLDL cholesterol mean size lipoprotein fraction concentration (Chasman DI 2009); VLDL cholesterol small lipoprotein fraction concentration (Chasman DI 2009); VLDL cholesterol small lipoprotein fraction concentration in fasting sample (Chasman DI 2009); Venous thrombosis (Germain 2012); Blood protein levels (Suhre K 2017); Cholesterol total (Surakka I 2015); Coronary artery disease (Nelson CP 2017); Coronary artery disease (van der Harst P 2018); Lipid traits (Zhou L 2013); Lipid traits (Zhou L 2013); Soluble ICAM 1 (Pare G 2008); Soluble ICAM 1 (Pare G 2011); Arm fat percentage left (Neale B 2017); Arm fat percentage right (Neale B 2017); Blood clot in the leg (Neale B 2017); Blood clot in the lung (Neale B 2017); Diastolic blood pressure (Neale B 2017); Forced expiratory volume in 1-second (Neale B 2017); Forced expiratory volume in 1-second, best measure (Neale B 2017); Forced vital capacity (Neale B 2017); Heel bone mineral density (Neale B 2017); Illnesses of father: heart disease (Neale B 2017); Impedance of arm left (Neale B 2017); Impedance of arm right (Neale B 2017); Impedance of leg left (Neale B 2017); Impedance of leg right (Neale B 2017); Medication for cholesterol, blood pressure or diabetes: cholesterol lowering medication (Neale B 2017); No blood clot, bronchitis, emphysema, asthma, rhinitis, eczema or allergy diagnosed by doctor (Neale B 2017); Peak expiratory flow (Neale B 2017); Phlebitis and thrombophlebitis (Neale B 2017); Pulmonary embolism (Neale B 2017); Self-reported deep venous thrombosis (Neale B 2017); Self-reported high cholesterol (Neale B 2017); Self-reported pulmonary embolism + or - dvt (Neale B 2017); Sitting height (Neale B 2017); Treatment with atorvastatin (Neale B 2017); Treatment with cholesterol lowering medication (Neale B 2017); Treatment with simvastatin (Neale B 2017); Treatment with warfarin (Neale B 2017); Vascular or heart problems diagnosed by doctor: high blood pressure (Neale B 2017); Coronary artery disease (Nelson CP 2017); High grade serous ovarian cancer (Phelan M 2017); Invasive ovarian cancer (Phelan M 2017); Serous invasive ovarian cancer (Phelan M 2017); Alkaline phosphatase (Prins B 2017); Ferritin (Prins B 2017); Intercellular adhesion molecule 1 (Pare G 2008); Intercellular adhesion molecule 1 (Pare G 2011); Coronary artery disease (van der Harst P 2018);	LDL large (Chasman DI 2009); LDL-C assay (Chasman DI 2009); LDL-C assay (Chasman DI 2009); VLDL mean size (Chasman DI 2009); VLDL small (Chasman DI 2009); VLDL small (Chasman DI 2009);	rs532436;rs651007;rs600038;rs532436;rs651007;rs532436;rs532436;rs600038;rs495828;rs635634;9:136141870;rs635634;9:136141870;9:136141870;rs635634;rs532436;rs495828;rs532436;rs532436;9:136141870;rs649129;rs579459;rs635634;rs600038;rs651007;rs495828;rs495828;rs495828;rs635634;9:136141870;rs635634;rs649129;rs579459;rs495828;rs532436;rs649129;rs579459;rs651007;rs600038;rs635634;rs635634;rs532436;rs600038;rs635634;rs651007;rs635634;9:136141870;rs532436;rs579459;rs649129;9:136141870;rs649129;rs579459;	Free_cholesterol_in_IDL;Free_cholesterol_in_large_LDL;Free_cholesterol_in_large_LDL;Free_cholesterol_in_large_LDL;Phospholipids_in_large_LDL;Concentration_of_IDL_particles;Phospholipids_in_IDL;Phospholipids_in_large_LDL;Total_cholesterol_in_large_LDL;Phospholipids_in_very_small_VLDL;Total_lipids_in_very_small_VLDL;Total_cholesterol_in_large_LDL;Free_cholesterol_in_large_LDL;Total_lipids_in_IDL;Total_cholesterol_in_IDL;Total_cholesterol_in_large_LDL;Total_lipids_in_IDL;Phospholipids_in_very_small_VLDL;Total_cholesterol_in_IDL;Concentration_of_IDL_particles;Total_lipids_in_IDL;Total_lipids_in_IDL;Phospholipids_in_large_LDL;Total_lipids_in_IDL;Total_lipids_in_IDL;Total_cholesterol_in_IDL;Concentration_of_IDL_particles;Free_cholesterol_in_large_LDL;Total_lipids_in_very_small_VLDL;Total_cholesterol_in_IDL;Total_lipids_in_IDL;Concentration_of_IDL_particles;Concentration_of_IDL_particles;Phospholipids_in_large_LDL;Phospholipids_in_large_LDL;Total_cholesterol_in_IDL;Total_cholesterol_in_IDL;Concentration_of_IDL_particles;Total_cholesterol_in_IDL;Free_cholesterol_in_IDL;Concentration_of_IDL_particles;Total_lipids_in_very_small_VLDL;Concentration_of_IDL_particles;Phospholipids_in_IDL;Total_cholesterol_in_IDL;Free_cholesterol_in_large_LDL;Phospholipids_in_very_small_VLDL;Total_lipids_in_IDL;Free_cholesterol_in_large_LDL;Free_cholesterol_in_large_LDL;Phospholipids_in_large_LDL;Phospholipids_in_large_LDL;Phospholipids_in_large_LDL;	9:136132908;9:136132908;9:136132908;9:136137065;9:136137065;9:136137065;9:136137065;9:136137065;9:136137106;9:136137106;9:136137106;9:136137106;9:136137106;9:136138765;9:136138765;9:136138765;9:136138765;9:136139265;9:136139265;9:136139265;9:136139265;9:136139265;9:136139907;9:136139907;9:136139907;9:136141440;9:136141440;9:136141440;9:136141646;9:136141646;9:136141646;9:136141870;9:136141870;9:136141870;9:136141870;9:136141870;9:136141870;9:136142203;9:136142203;9:136142203;9:136142203;9:136142203;9:136142217;9:136142217;9:136142217;9:136142217;9:136142217;9:136142355;9:136142355;9:136142355;9:136142355;9:136142355;9:136143000;9:136143000;9:136143000;9:136143120;9:136143120;9:136143120;9:136143121;9:136143121;9:136143121;9:136143136;9:136143136;9:136143136;9:136143212;9:136143212;9:136143212;9:136143372;9:136143372;9:136143372;9:136143372;9:136143372;9:136143442;9:136143442;9:136143442;9:136143442;9:136143442;9:136144284;9:136144284;9:136144284;9:136144297;9:136144297;9:136144297;9:136144308;9:136144308;9:136144308;9:136144309;9:136144309;9:136144309;9:136144427;9:136144427;9:136144427;9:136144873;9:136144873;9:136144873;9:136144960;9:136144960;9:136144960;9:136144994;9:136144994;9:136144994;9:136145118;9:136145118;9:136145118;9:136145240;9:136145240;9:136145240;9:136145404;9:136145404;9:136145404;9:136145404;9:136145419;9:136145419;9:136145419;9:136145425;9:136145425;9:136145425;9:136145471;9:136145471;9:136145471;9:136145471;9:136145471;9:136145484;9:136145484;9:136145484;9:136145907;9:136145907;9:136145907;9:136145974;9:136145974;9:136145974;9:136145974;9:136145974;9:136145993;9:136145993;9:136145993;9:136146046;9:136146046;9:136146046;9:136146068;9:136146068;9:136146068;9:136146077;9:136146077;9:136146077;9:136146227;9:136146227;9:136146227;9:136146227;9:136146431;9:136146431;9:136146431;9:136146448;9:136146448;9:136146448;9:136146597;9:136146597;9:136146597;9:136146664;9:136146664;9:136146664;9:136146664;9:136146664;9:136147160;9:136147160;9:136147160;9:136149095;9:136149095;9:136149095;9:136149098;9:136149098;9:136149098;9:136149229;9:136149229;9:136149229;9:136149229;9:136149229;9:136149399;9:136149399;9:136149399;9:136149399;9:136149399;9:136149399;9:136149500;9:136149500;9:136149500;9:136149500;9:136149500;9:136149709;9:136149709;9:136149709;9:136149709;9:136149711;9:136149711;9:136149711;9:136149711;9:136149830;9:136149830;9:136149830;9:136149830;9:136149830;9:136149830;9:136151579;9:136151579;9:136151579;9:136151579;9:136151806;9:136151806;9:136151806;9:136151806;9:136153875;9:136153875;9:136153875;9:136153875;9:136153875;9:136153875;9:136153981;9:136153981;9:136153981;9:136153981;9:136154168;9:136154168;9:136154168;9:136154168;9:136154168;9:136154168;9:136154304;9:136154304;9:136154304;9:136154304;9:136154304;9:136154304;9:136154867;9:136154867;9:136154867;9:136154867;9:136154867;9:136154867;9:136155000;9:136155000;9:136155000;9:136155000;9:136155000;9:136155000;9:136157133;9:136157133;9:136157133;9:136157133;9:136157133;9:136172323;9:136172323;9:136184771;9:136184771;9:136184782;9:136184782;9:136184798;9:136184798;9:136237672;9:136237672;9:136237672;9:136237672;9:136237672;9:136239399;9:136239399;9:136239399;9:136239399;9:136239399;9:136267149;9:136267149;9:136267149;9:136267149;9:136267149;9:136316942;9:136316942;9:136316942;9:136323754;9:136323754;9:136323754;9:136323754;9:136323754;9:136326248;9:136326248;9:136326248;9:136326248;9:136326248;9:136329954;9:136329954;9:136329954;9:136329954;9:136334910;9:136334910;9:136334910;9:136334910;9:136339755;9:136339755;9:136339755;	rs8176719;rs8176719;rs8176719;rs687621;rs687621;rs687621;rs687621;rs687621;rs687289;rs687289;rs687289;rs687289;rs687289;rs587729126;rs587729126;rs587729126;rs587729126;rs657152;rs657152;rs657152;rs657152;rs657152;rs149092047;rs149092047;rs149092047;rs35230453;rs35230453;rs35230453;rs587650417;rs587650417;rs587650417;rs2519093;rs2519093;rs2519093;rs2519093;rs2519093;rs2519093;rs514659;rs514659;rs514659;rs514659;rs514659;rs644234;rs644234;rs644234;rs644234;rs644234;rs643434;rs643434;rs643434;rs643434;rs643434;rs543040;rs543040;rs543040;rs613534;rs613534;rs613534;rs543968;rs543968;rs543968;rs587746296;rs587746296;rs587746296;rs544873;rs544873;rs544873;rs545971;rs545971;rs545971;rs545971;rs545971;rs612169;rs612169;rs612169;rs612169;rs612169;rs597988;rs597988;rs597988;rs597974;rs597974;rs597974;rs576123;rs576123;rs576123;rs576125;rs576125;rs576125;rs8176663;rs8176663;rs8176663;rs491626;rs491626;rs491626;rs492488;rs492488;rs492488;rs493246;rs493246;rs493246;rs494242;rs494242;rs494242;rs495203;rs495203;rs495203;rs9411377;rs9411377;rs9411377;rs9411377;rs13292932;rs13292932;rs13292932;rs9411378;rs9411378;rs9411378;rs582118;rs582118;rs582118;rs582118;rs582118;rs582094;rs582094;rs582094;rs34357864;rs34357864;rs34357864;rs2769071;rs2769071;rs2769071;rs2769071;rs2769071;rs144131194;rs144131194;rs144131194;rs677355;rs677355;rs677355;rs59602812;rs59602812;rs59602812;rs676996;rs676996;rs676996;rs676457;rs676457;rs676457;rs676457;rs527210;rs527210;rs527210;rs139840563;rs139840563;rs139840563;rs550057;rs550057;rs550057;rs674302;rs674302;rs674302;rs674302;rs674302;rs554833;rs554833;rs554833;rs587729869;rs587729869;rs587729869;rs8176645;rs8176645;rs8176645;rs505922;rs505922;rs505922;rs505922;rs505922;rs507666;rs507666;rs507666;rs507666;rs507666;rs507666;rs529565;rs529565;rs529565;rs529565;rs529565;rs8176643;rs8176643;rs8176643;rs8176643;rs115478735;rs115478735;rs115478735;rs115478735;rs532436;rs532436;rs532436;rs532436;rs532436;rs532436;rs587745765;rs587745765;rs587745765;rs587745765;rs600038;rs600038;rs600038;rs600038;rs651007;rs651007;rs651007;rs651007;rs651007;rs651007;rs11244061;rs11244061;rs11244061;rs11244061;rs579459;rs579459;rs579459;rs579459;rs579459;rs579459;rs649129;rs649129;rs649129;rs649129;rs649129;rs649129;rs495828;rs495828;rs495828;rs495828;rs495828;rs495828;rs635634;rs635634;rs635634;rs635634;rs635634;rs635634;rs558240;rs558240;rs558240;rs558240;rs558240;rs587600964;rs587600964;rs375313526;rs375313526;rs9411395;rs9411395;rs9650778;rs9650778;rs56343119;rs56343119;rs56343119;rs56343119;rs56343119;rs3758348;rs3758348;rs3758348;rs3758348;rs3758348;rs17474001;rs17474001;rs17474001;rs17474001;rs17474001;rs3124766;rs3124766;rs3124766;rs4962153;rs4962153;rs4962153;rs4962153;rs4962153;rs739468;rs739468;rs739468;rs739468;rs739468;rs3124764;rs3124764;rs3124764;rs3124764;rs3094379;rs3094379;rs3094379;rs3094379;rs3124761;rs3124761;rs3124761;	cholesterol;LDL_C;triglyc;cholesterol;LDL;LDL_C;TC;triglyc;cholesterol;LDL;LDL_C;TC;triglyc;cholesterol;HDL_C;LDL_C;triglyc;cholesterol;LDL;LDL_C;TC;triglyc;cholesterol;LDL_C;triglyc;cholesterol;LDL_C;triglyc;cholesterol;LDL_C;triglyc;cholesterol;HDL_C;LDL;LDL_C;TC;triglyc;cholesterol;LDL;LDL_C;TC;triglyc;cholesterol;LDL;LDL_C;TC;triglyc;cholesterol;LDL;LDL_C;TC;triglyc;cholesterol;LDL_C;triglyc;cholesterol;LDL_C;triglyc;cholesterol;LDL_C;triglyc;cholesterol;LDL_C;triglyc;cholesterol;LDL_C;triglyc;cholesterol;LDL;LDL_C;TC;triglyc;cholesterol;LDL;LDL_C;TC;triglyc;cholesterol;LDL_C;triglyc;cholesterol;LDL_C;triglyc;cholesterol;LDL_C;triglyc;cholesterol;LDL_C;triglyc;cholesterol;LDL_C;triglyc;cholesterol;LDL_C;triglyc;cholesterol;LDL_C;triglyc;cholesterol;LDL_C;triglyc;cholesterol;LDL_C;triglyc;cholesterol;LDL_C;triglyc;cholesterol;HDL_C;LDL_C;triglyc;cholesterol;LDL_C;triglyc;cholesterol;LDL_C;triglyc;cholesterol;LDL;LDL_C;TC;triglyc;cholesterol;LDL_C;triglyc;cholesterol;LDL_C;triglyc;cholesterol;LDL;LDL_C;TC;triglyc;cholesterol;LDL_C;triglyc;cholesterol;LDL_C;triglyc;cholesterol;LDL_C;triglyc;cholesterol;LDL_C;triglyc;cholesterol;LDL_C;TC;triglyc;cholesterol;LDL_C;triglyc;cholesterol;LDL_C;triglyc;cholesterol;LDL_C;triglyc;cholesterol;LDL;LDL_C;TC;triglyc;cholesterol;LDL_C;triglyc;cholesterol;LDL_C;triglyc;cholesterol;LDL_C;TC;cholesterol;LDL;LDL_C;TC;triglyc;cholesterol;HDL_C;LDL;LDL_C;TC;triglyc;cholesterol;LDL;LDL_C;TC;triglyc;cholesterol;HDL_C;LDL_C;triglyc;cholesterol;HDL_C;LDL_C;triglyc;cholesterol;HDL_C;LDL;LDL_C;TC;triglyc;cholesterol;HDL_C;LDL_C;triglyc;cholesterol;HDL_C;LDL_C;triglyc;cholesterol;HDL_C;LDL;LDL_C;TC;triglyc;cholesterol;LDL;LDL_C;TC;cholesterol;HDL_C;LDL;LDL_C;TC;triglyc;cholesterol;HDL_C;LDL;LDL_C;TC;triglyc;cholesterol;HDL_C;LDL;LDL_C;TC;triglyc;cholesterol;HDL_C;LDL;LDL_C;TC;triglyc;cholesterol;HDL_C;LDL;LDL_C;TC;cholesterol;LDL_C;cholesterol;LDL_C;cholesterol;LDL_C;cholesterol;LDL_C;cholesterol;HDL_C;LDL;LDL_C;TC;cholesterol;HDL_C;LDL;LDL_C;TC;cholesterol;HDL_C;LDL;LDL_C;TC;cholesterol;HDL_C;LDL_C;cholesterol;HDL_C;LDL;LDL_C;TC;cholesterol;HDL_C;LDL;LDL_C;TC;cholesterol;HDL_C;LDL;LDL_C;cholesterol;HDL_C;LDL;LDL_C;cholesterol;HDL_C;LDL_C;	UKBB;UKBB;UKBB;UKBB;Willer_et_al_2013;UKBB;Willer_et_al_2013;UKBB;UKBB;Willer_et_al_2013;UKBB;Willer_et_al_2013;UKBB;UKBB;UKBB;UKBB;UKBB;UKBB;Willer_et_al_2013;UKBB;Willer_et_al_2013;UKBB;UKBB;UKBB;UKBB;UKBB;UKBB;UKBB;UKBB;UKBB;UKBB;UKBB;UKBB;Willer_et_al_2013;UKBB;Willer_et_al_2013;UKBB;UKBB;Willer_et_al_2013;UKBB;Willer_et_al_2013;UKBB;UKBB;Willer_et_al_2013;UKBB;Willer_et_al_2013;UKBB;UKBB;Willer_et_al_2013;UKBB;Willer_et_al_2013;UKBB;UKBB;UKBB;UKBB;UKBB;UKBB;UKBB;UKBB;UKBB;UKBB;UKBB;UKBB;UKBB;UKBB;UKBB;UKBB;UKBB;Willer_et_al_2013;UKBB;Willer_et_al_2013;UKBB;UKBB;Willer_et_al_2013;UKBB;Willer_et_al_2013;UKBB;UKBB;UKBB;UKBB;UKBB;UKBB;UKBB;UKBB;UKBB;UKBB;UKBB;UKBB;UKBB;UKBB;UKBB;UKBB;UKBB;UKBB;UKBB;UKBB;UKBB;UKBB;UKBB;UKBB;UKBB;UKBB;UKBB;UKBB;UKBB;UKBB;UKBB;UKBB;UKBB;UKBB;UKBB;UKBB;UKBB;UKBB;UKBB;UKBB;UKBB;UKBB;Willer_et_al_2013;UKBB;Willer_et_al_2013;UKBB;UKBB;UKBB;UKBB;UKBB;UKBB;UKBB;UKBB;Willer_et_al_2013;UKBB;Willer_et_al_2013;UKBB;UKBB;UKBB;UKBB;UKBB;UKBB;UKBB;UKBB;UKBB;UKBB;UKBB;UKBB;UKBB;UKBB;UKBB;Willer_et_al_2013;UKBB;UKBB;UKBB;UKBB;UKBB;UKBB;UKBB;UKBB;UKBB;UKBB;UKBB;Willer_et_al_2013;UKBB;Willer_et_al_2013;UKBB;UKBB;UKBB;UKBB;UKBB;UKBB;UKBB;UKBB;UKBB;Willer_et_al_2013;UKBB;Willer_et_al_2013;UKBB;Willer_et_al_2013;UKBB;UKBB;UKBB;Willer_et_al_2013;UKBB;Willer_et_al_2013;UKBB;UKBB;Willer_et_al_2013;UKBB;Willer_et_al_2013;UKBB;UKBB;UKBB;UKBB;UKBB;UKBB;UKBB;UKBB;UKBB;UKBB;UKBB;Willer_et_al_2013;UKBB;Willer_et_al_2013;UKBB;UKBB;UKBB;UKBB;UKBB;UKBB;UKBB;UKBB;UKBB;UKBB;UKBB;Willer_et_al_2013;UKBB;Willer_et_al_2013;UKBB;UKBB;Willer_et_al_2013;UKBB;Willer_et_al_2013;UKBB;UKBB;Willer_et_al_2013;UKBB;Willer_et_al_2013;UKBB;UKBB;UKBB;Willer_et_al_2013;UKBB;Willer_et_al_2013;UKBB;UKBB;UKBB;Willer_et_al_2013;UKBB;Willer_et_al_2013;UKBB;UKBB;UKBB;Willer_et_al_2013;UKBB;Willer_et_al_2013;UKBB;UKBB;UKBB;Willer_et_al_2013;UKBB;Willer_et_al_2013;UKBB;UKBB;UKBB;UKBB;UKBB;UKBB;UKBB;UKBB;UKBB;UKBB;Willer_et_al_2013;UKBB;Willer_et_al_2013;UKBB;UKBB;Willer_et_al_2013;UKBB;Willer_et_al_2013;UKBB;UKBB;Willer_et_al_2013;UKBB;Willer_et_al_2013;UKBB;UKBB;UKBB;UKBB;UKBB;Willer_et_al_2013;UKBB;Willer_et_al_2013;UKBB;UKBB;Willer_et_al_2013;UKBB;Willer_et_al_2013;UKBB;UKBB;Willer_et_al_2013;UKBB;UKBB;UKBB;Willer_et_al_2013;UKBB;UKBB;UKBB;UKBB;	9:136146597;9:136146077;9:136155000;9:136154304	rs550057;rs676996;rs635634;rs649129	136149399;136146597;136155000;136154304;136155000;136146077;136149399;136149399;136149399;136270538;136270538;136081319;136081319;136270538;136147702;136147702;136149399;136359599;136359599;136081319;136149399;136131322;136131322;136359599;136149399;136149399;136149399;136149399;136371224;136323845;136371224;136147702;136131322;136323845;136270538;136131322;136317767;136208567;136218015;	rs507666;rs550057;rs635634;rs649129;rs635634;rs676996;rs507666;rs507666;rs507666;rs41302673;rs41302673;rs11244035;rs11244035;rs41302673;rs581107;rs581107;rs507666;rs73553519;rs73553519;rs11244035;rs507666;rs8176746;rs8176746;rs73553519;rs507666;rs507666;rs507666;rs507666;rs9330459;rs4962050;rs9330459;rs581107;rs8176746;rs4962050;rs41302673;rs8176746;rs117164445;rs7024579;rs10122824;	FG;2hGlu;SM_C18:0;SM_C16:0;Histidine;Glycine;LDL_cholesterol;Cholesterol;Apolipoprotein_B;LDL_cholesterol;Cholesterol;LDL_cholesterol;Cholesterol;Apolipoprotein_B;Cholesterol;LDL_cholesterol;Apolipoprotein_A;LDL_cholesterol;Cholesterol;Apolipoprotein_B;Glucose;Apolipoprotein_B;LDL_cholesterol;Apolipoprotein_B;HDL_cholesterol;eGFR;Creatinine;Triglycerides;Cholesterol;LDL_cholesterol;LDL_cholesterol;Apolipoprotein_B;Cholesterol;Cholesterol;Glucose;Albumin;Cholesterol;Estimated_glomerular_filtration_rate;Estimated_glomerular_filtration_rate;	Chen_et_al.;Chen_et_al.;Lotta_et_al.;Lotta_et_al.;Lotta_et_al.;Lotta_et_al.;Sinnott-Armstrong_et_al.;Sinnott-Armstrong_et_al.;Sinnott-Armstrong_et_al.;Sinnott-Armstrong_et_al.;Sinnott-Armstrong_et_al.;Sinnott-Armstrong_et_al.;Sinnott-Armstrong_et_al.;Sinnott-Armstrong_et_al.;Sinnott-Armstrong_et_al.;Sinnott-Armstrong_et_al.;Sinnott-Armstrong_et_al.;Sinnott-Armstrong_et_al.;Sinnott-Armstrong_et_al.;Sinnott-Armstrong_et_al.;Sinnott-Armstrong_et_al.;Sinnott-Armstrong_et_al.;Sinnott-Armstrong_et_al.;Sinnott-Armstrong_et_al.;Sinnott-Armstrong_et_al.;Sinnott-Armstrong_et_al.;Sinnott-Armstrong_et_al.;Sinnott-Armstrong_et_al.;Sinnott-Armstrong_et_al.;Sinnott-Armstrong_et_al.;Sinnott-Armstrong_et_al.;Sinnott-Armstrong_et_al.;Sinnott-Armstrong_et_al.;Sinnott-Armstrong_et_al.;Sinnott-Armstrong_et_al.;Sinnott-Armstrong_et_al.;Sinnott-Armstrong_et_al.;Wuttke_et_al.;Wuttke_et_al.;
9_10	9	135542264	136861079	FAw6byFA	136149399	9:136149399:A:G	rs507666	a	g	0.1867	0.0313424	0.00513308	1.022e-09	8.99	32	0.09681	No	ABO	ABO	Biology	107	ApoB;ApoBbyApoA1;EstC;FALen;FAw6;FAw6byFA;FreeC;His;IDL-C;IDL-CE;IDL-CE_percent;IDL-C_percent;IDL-FC;IDL-FC_percent;IDL-L;IDL-P;IDL-PL;IDL-TG_percent;LA;LDL-C;LDL-TG;L-HDL-CE_percent;L-HDL-C_percent;L-HDL-PL_percent;L-LDL-C;L-LDL-CE;L-LDL-CE_percent;L-LDL-C_percent;L-LDL-FC;L-LDL-L;L-LDL-P;L-LDL-PL;L-LDL-PL_percent;L-LDL-TG;L-LDL-TG_percent;L-VLDL-CE_percent;L-VLDL-C_percent;L-VLDL-PL_percent;L-VLDL-TG_percent;M-HDL-FC_percent;M-LDL-C;M-LDL-CE;M-LDL-CE_percent;M-LDL-C_percent;M-LDL-FC;M-LDL-FC_percent;M-LDL-L;M-LDL-P;M-LDL-PL;M-LDL-PL_percent;M-LDL-TG;M-VLDL-CE;M-VLDL-CE_percent;M-VLDL-C_percent;M-VLDL-PL_percent;M-VLDL-TG_percent;PC;PUFA;Remnant-C;Serum-C;S-HDL-C;S-HDL-CE;S-HDL-CE_percent;S-HDL-C_percent;S-HDL-FC_percent;S-HDL-L;S-HDL-P;S-HDL-PL_percent;S-LDL-C;S-LDL-CE;S-LDL-CE_percent;S-LDL-C_percent;S-LDL-FC;S-LDL-FC_percent;S-LDL-L;S-LDL-P;S-LDL-PL;S-LDL-PL_percent;SM;S-VLDL-C;S-VLDL-CE;S-VLDL-CE_percent;S-VLDL-C_percent;S-VLDL-FC;S-VLDL-FC_percent;S-VLDL-L;S-VLDL-PL;S-VLDL-TG_percent;TotCho;TotPG;VLDL-C;VLDL-D;XL-VLDL-C_percent;XL-VLDL-FC_percent;XL-VLDL-PL_percent;XL-VLDL-TG_percent;XS-VLDL-C;XS-VLDL-CE;XS-VLDL-C_percent;XS-VLDL-FC;XS-VLDL-L;XS-VLDL-P;XS-VLDL-PL;XS-VLDL-TG_percent;XXL-VLDL-CE_percent;XXL-VLDL-C_percent;XXL-VLDL-TG_percent;	1	region_9_10_locus_1	intron_variant,non_coding_transcript_variant	NA	NA	NA	CHOLELITH_BROAD (p=2.32381e-13); D3_VONVILLEBRAND (p=5.91003e-09); E4_DM2 (p=2.69234e-08); E4_DM2_STRICT (p=7.05212e-09); E4_ENDONUTRMET (p=2.06881e-09); E4_FH (p=2.05835e-09); E4_HYPERCHOL (p=2.12765e-12); E4_LIPOPROT (p=4.32215e-15); E4_METABOLIA (p=6.26037e-11); FG_CVD (p=4.43302e-13); FG_DISVEINLYMPH (p=4.70652e-43); FG_DOAAC (p=1.19892e-08); FG_OTHHEART (p=6.8124e-10); FG_PULMHEART (p=5.1713e-31); I9_CVD (p=1.24082e-10); I9_DISVEINLYMPH (p=1.09774e-45); I9_DVTANDPULM (p=1.15345e-71); I9_PHLETHROM (p=3.4578e-41); I9_PHLETHROMBDVTLOW (p=1.38867e-56); I9_PULMEMB (p=4.77419e-31); I9_PULMHEART (p=1.80385e-27); I9_THROMBOTH (p=2.98607e-22); I9_VARICVE (p=6.99359e-16); I9_VEINSOTH (p=7.16044e-10); I9_VTE (p=4.42181e-85); J10_CHRONTONSADEN (p=6.76784e-10); K11_CHOLECYSTECTOMY (p=3.01169e-09); K11_CHOLELITH (p=1.19316e-13); K11_DULC (p=2.67147e-08); K11_GALLBILPANC (p=1.14499e-14); M13_SOFTTISSUEOTH (p=4.79027e-08); RX_STATIN (p=2.71581e-52); T2D (p=7.86991e-09); T2D_INCLAVO (p=4.79756e-09);	Granulocyte count (Astle W 2016); Hematocrit (Astle W 2016); Hemoglobin concentration (Astle W 2016); Lymphocyte percentage of white cells (Astle W 2016); Monocyte count (Astle W 2016); Myeloid white cell count (Astle W 2016); Neutrophil count (Astle W 2016); Platelet distribution width (Astle W 2016); Red blood cell count (Astle W 2016); Red cell distribution width (Astle W 2016); Sum basophil neutrophil counts (Astle W 2016); Sum eosinophil basophil counts (Astle W 2016); Sum neutrophil eosinophil counts (Astle W 2016); White blood cell count (Astle W 2016); Coronary artery disease (CARDIoGRAMplusC4D 2015); Myocardial infarction (CARDIoGRAMplusC4D 2015); Low density lipoprotein (GLGC 2013); Total cholesterol (GLGC 2013); LDL cholesterol large lipoprotein fraction concentration (Chasman DI 2009); LDL cholesterol lipoprotein fraction concentration (Chasman DI 2009); LDL cholesterol lipoprotein fraction concentration in fasting sample (Chasman DI 2009); Plasma carcinoembryonic antigen CEA levels (He M 2013); Plasma soluble intercellular adhesion molecule 1 ICAM 1 females (Pare G 2008); Soluble intercellular adhesion molecule 1 ICAM 1 (Pare G 2011); VLDL cholesterol mean size lipoprotein fraction concentration (Chasman DI 2009); VLDL cholesterol small lipoprotein fraction concentration (Chasman DI 2009); VLDL cholesterol small lipoprotein fraction concentration in fasting sample (Chasman DI 2009); Venous thrombosis (Germain 2012); Blood protein levels (Suhre K 2017); Cholesterol total (Surakka I 2015); Coronary artery disease (Nelson CP 2017); Coronary artery disease (van der Harst P 2018); Lipid traits (Zhou L 2013); Lipid traits (Zhou L 2013); Soluble ICAM 1 (Pare G 2008); Soluble ICAM 1 (Pare G 2011); Arm fat percentage left (Neale B 2017); Arm fat percentage right (Neale B 2017); Blood clot in the leg (Neale B 2017); Blood clot in the lung (Neale B 2017); Diastolic blood pressure (Neale B 2017); Forced expiratory volume in 1-second (Neale B 2017); Forced expiratory volume in 1-second, best measure (Neale B 2017); Forced vital capacity (Neale B 2017); Heel bone mineral density (Neale B 2017); Illnesses of father: heart disease (Neale B 2017); Impedance of arm left (Neale B 2017); Impedance of arm right (Neale B 2017); Impedance of leg left (Neale B 2017); Impedance of leg right (Neale B 2017); Medication for cholesterol, blood pressure or diabetes: cholesterol lowering medication (Neale B 2017); No blood clot, bronchitis, emphysema, asthma, rhinitis, eczema or allergy diagnosed by doctor (Neale B 2017); Peak expiratory flow (Neale B 2017); Phlebitis and thrombophlebitis (Neale B 2017); Pulmonary embolism (Neale B 2017); Self-reported deep venous thrombosis (Neale B 2017); Self-reported high cholesterol (Neale B 2017); Self-reported pulmonary embolism + or - dvt (Neale B 2017); Sitting height (Neale B 2017); Treatment with atorvastatin (Neale B 2017); Treatment with cholesterol lowering medication (Neale B 2017); Treatment with simvastatin (Neale B 2017); Treatment with warfarin (Neale B 2017); Vascular or heart problems diagnosed by doctor: high blood pressure (Neale B 2017); Coronary artery disease (Nelson CP 2017); High grade serous ovarian cancer (Phelan M 2017); Invasive ovarian cancer (Phelan M 2017); Serous invasive ovarian cancer (Phelan M 2017); Alkaline phosphatase (Prins B 2017); Ferritin (Prins B 2017); Intercellular adhesion molecule 1 (Pare G 2008); Intercellular adhesion molecule 1 (Pare G 2011); Coronary artery disease (van der Harst P 2018);	LDL large (Chasman DI 2009); LDL-C assay (Chasman DI 2009); LDL-C assay (Chasman DI 2009); VLDL mean size (Chasman DI 2009); VLDL small (Chasman DI 2009); VLDL small (Chasman DI 2009);	rs532436;rs651007;rs600038;rs532436;rs651007;rs532436;rs532436;rs600038;rs495828;rs635634;9:136141870;rs635634;9:136141870;9:136141870;rs635634;rs532436;rs495828;rs532436;rs532436;9:136141870;rs649129;rs579459;rs635634;rs600038;rs651007;rs495828;rs495828;rs495828;rs635634;9:136141870;rs635634;rs649129;rs579459;rs495828;rs532436;rs649129;rs579459;rs651007;rs600038;rs635634;rs635634;rs532436;rs600038;rs635634;rs651007;rs635634;9:136141870;rs532436;rs579459;rs649129;9:136141870;rs649129;rs579459;	Free_cholesterol_in_IDL;Free_cholesterol_in_large_LDL;Free_cholesterol_in_large_LDL;Free_cholesterol_in_large_LDL;Phospholipids_in_large_LDL;Concentration_of_IDL_particles;Phospholipids_in_IDL;Phospholipids_in_large_LDL;Total_cholesterol_in_large_LDL;Phospholipids_in_very_small_VLDL;Total_lipids_in_very_small_VLDL;Total_cholesterol_in_large_LDL;Free_cholesterol_in_large_LDL;Total_lipids_in_IDL;Total_cholesterol_in_IDL;Total_cholesterol_in_large_LDL;Total_lipids_in_IDL;Phospholipids_in_very_small_VLDL;Total_cholesterol_in_IDL;Concentration_of_IDL_particles;Total_lipids_in_IDL;Total_lipids_in_IDL;Phospholipids_in_large_LDL;Total_lipids_in_IDL;Total_lipids_in_IDL;Total_cholesterol_in_IDL;Concentration_of_IDL_particles;Free_cholesterol_in_large_LDL;Total_lipids_in_very_small_VLDL;Total_cholesterol_in_IDL;Total_lipids_in_IDL;Concentration_of_IDL_particles;Concentration_of_IDL_particles;Phospholipids_in_large_LDL;Phospholipids_in_large_LDL;Total_cholesterol_in_IDL;Total_cholesterol_in_IDL;Concentration_of_IDL_particles;Total_cholesterol_in_IDL;Free_cholesterol_in_IDL;Concentration_of_IDL_particles;Total_lipids_in_very_small_VLDL;Concentration_of_IDL_particles;Phospholipids_in_IDL;Total_cholesterol_in_IDL;Free_cholesterol_in_large_LDL;Phospholipids_in_very_small_VLDL;Total_lipids_in_IDL;Free_cholesterol_in_large_LDL;Free_cholesterol_in_large_LDL;Phospholipids_in_large_LDL;Phospholipids_in_large_LDL;Phospholipids_in_large_LDL;	9:136132908;9:136132908;9:136132908;9:136137065;9:136137065;9:136137065;9:136137065;9:136137065;9:136137106;9:136137106;9:136137106;9:136137106;9:136137106;9:136138765;9:136138765;9:136138765;9:136138765;9:136139265;9:136139265;9:136139265;9:136139265;9:136139265;9:136139907;9:136139907;9:136139907;9:136141440;9:136141440;9:136141440;9:136141646;9:136141646;9:136141646;9:136141870;9:136141870;9:136141870;9:136141870;9:136141870;9:136141870;9:136142203;9:136142203;9:136142203;9:136142203;9:136142203;9:136142217;9:136142217;9:136142217;9:136142217;9:136142217;9:136142355;9:136142355;9:136142355;9:136142355;9:136142355;9:136143000;9:136143000;9:136143000;9:136143120;9:136143120;9:136143120;9:136143121;9:136143121;9:136143121;9:136143136;9:136143136;9:136143136;9:136143212;9:136143212;9:136143212;9:136143372;9:136143372;9:136143372;9:136143372;9:136143372;9:136143442;9:136143442;9:136143442;9:136143442;9:136143442;9:136144284;9:136144284;9:136144284;9:136144297;9:136144297;9:136144297;9:136144308;9:136144308;9:136144308;9:136144309;9:136144309;9:136144309;9:136144427;9:136144427;9:136144427;9:136144873;9:136144873;9:136144873;9:136144960;9:136144960;9:136144960;9:136144994;9:136144994;9:136144994;9:136145118;9:136145118;9:136145118;9:136145240;9:136145240;9:136145240;9:136145404;9:136145404;9:136145404;9:136145404;9:136145419;9:136145419;9:136145419;9:136145425;9:136145425;9:136145425;9:136145471;9:136145471;9:136145471;9:136145471;9:136145471;9:136145484;9:136145484;9:136145484;9:136145907;9:136145907;9:136145907;9:136145974;9:136145974;9:136145974;9:136145974;9:136145974;9:136145993;9:136145993;9:136145993;9:136146046;9:136146046;9:136146046;9:136146068;9:136146068;9:136146068;9:136146077;9:136146077;9:136146077;9:136146227;9:136146227;9:136146227;9:136146227;9:136146431;9:136146431;9:136146431;9:136146448;9:136146448;9:136146448;9:136146597;9:136146597;9:136146597;9:136146664;9:136146664;9:136146664;9:136146664;9:136146664;9:136147160;9:136147160;9:136147160;9:136149095;9:136149095;9:136149095;9:136149098;9:136149098;9:136149098;9:136149229;9:136149229;9:136149229;9:136149229;9:136149229;9:136149399;9:136149399;9:136149399;9:136149399;9:136149399;9:136149399;9:136149500;9:136149500;9:136149500;9:136149500;9:136149500;9:136149709;9:136149709;9:136149709;9:136149709;9:136149711;9:136149711;9:136149711;9:136149711;9:136149830;9:136149830;9:136149830;9:136149830;9:136149830;9:136149830;9:136151579;9:136151579;9:136151579;9:136151579;9:136151806;9:136151806;9:136151806;9:136151806;9:136153875;9:136153875;9:136153875;9:136153875;9:136153875;9:136153875;9:136153981;9:136153981;9:136153981;9:136153981;9:136154168;9:136154168;9:136154168;9:136154168;9:136154168;9:136154168;9:136154304;9:136154304;9:136154304;9:136154304;9:136154304;9:136154304;9:136154867;9:136154867;9:136154867;9:136154867;9:136154867;9:136154867;9:136155000;9:136155000;9:136155000;9:136155000;9:136155000;9:136155000;9:136157133;9:136157133;9:136157133;9:136157133;9:136157133;9:136172323;9:136172323;9:136184771;9:136184771;9:136184782;9:136184782;9:136184798;9:136184798;9:136237672;9:136237672;9:136237672;9:136237672;9:136237672;9:136239399;9:136239399;9:136239399;9:136239399;9:136239399;9:136267149;9:136267149;9:136267149;9:136267149;9:136267149;9:136316942;9:136316942;9:136316942;9:136323754;9:136323754;9:136323754;9:136323754;9:136323754;9:136326248;9:136326248;9:136326248;9:136326248;9:136326248;9:136329954;9:136329954;9:136329954;9:136329954;9:136334910;9:136334910;9:136334910;9:136334910;9:136339755;9:136339755;9:136339755;	rs8176719;rs8176719;rs8176719;rs687621;rs687621;rs687621;rs687621;rs687621;rs687289;rs687289;rs687289;rs687289;rs687289;rs587729126;rs587729126;rs587729126;rs587729126;rs657152;rs657152;rs657152;rs657152;rs657152;rs149092047;rs149092047;rs149092047;rs35230453;rs35230453;rs35230453;rs587650417;rs587650417;rs587650417;rs2519093;rs2519093;rs2519093;rs2519093;rs2519093;rs2519093;rs514659;rs514659;rs514659;rs514659;rs514659;rs644234;rs644234;rs644234;rs644234;rs644234;rs643434;rs643434;rs643434;rs643434;rs643434;rs543040;rs543040;rs543040;rs613534;rs613534;rs613534;rs543968;rs543968;rs543968;rs587746296;rs587746296;rs587746296;rs544873;rs544873;rs544873;rs545971;rs545971;rs545971;rs545971;rs545971;rs612169;rs612169;rs612169;rs612169;rs612169;rs597988;rs597988;rs597988;rs597974;rs597974;rs597974;rs576123;rs576123;rs576123;rs576125;rs576125;rs576125;rs8176663;rs8176663;rs8176663;rs491626;rs491626;rs491626;rs492488;rs492488;rs492488;rs493246;rs493246;rs493246;rs494242;rs494242;rs494242;rs495203;rs495203;rs495203;rs9411377;rs9411377;rs9411377;rs9411377;rs13292932;rs13292932;rs13292932;rs9411378;rs9411378;rs9411378;rs582118;rs582118;rs582118;rs582118;rs582118;rs582094;rs582094;rs582094;rs34357864;rs34357864;rs34357864;rs2769071;rs2769071;rs2769071;rs2769071;rs2769071;rs144131194;rs144131194;rs144131194;rs677355;rs677355;rs677355;rs59602812;rs59602812;rs59602812;rs676996;rs676996;rs676996;rs676457;rs676457;rs676457;rs676457;rs527210;rs527210;rs527210;rs139840563;rs139840563;rs139840563;rs550057;rs550057;rs550057;rs674302;rs674302;rs674302;rs674302;rs674302;rs554833;rs554833;rs554833;rs587729869;rs587729869;rs587729869;rs8176645;rs8176645;rs8176645;rs505922;rs505922;rs505922;rs505922;rs505922;rs507666;rs507666;rs507666;rs507666;rs507666;rs507666;rs529565;rs529565;rs529565;rs529565;rs529565;rs8176643;rs8176643;rs8176643;rs8176643;rs115478735;rs115478735;rs115478735;rs115478735;rs532436;rs532436;rs532436;rs532436;rs532436;rs532436;rs587745765;rs587745765;rs587745765;rs587745765;rs600038;rs600038;rs600038;rs600038;rs651007;rs651007;rs651007;rs651007;rs651007;rs651007;rs11244061;rs11244061;rs11244061;rs11244061;rs579459;rs579459;rs579459;rs579459;rs579459;rs579459;rs649129;rs649129;rs649129;rs649129;rs649129;rs649129;rs495828;rs495828;rs495828;rs495828;rs495828;rs495828;rs635634;rs635634;rs635634;rs635634;rs635634;rs635634;rs558240;rs558240;rs558240;rs558240;rs558240;rs587600964;rs587600964;rs375313526;rs375313526;rs9411395;rs9411395;rs9650778;rs9650778;rs56343119;rs56343119;rs56343119;rs56343119;rs56343119;rs3758348;rs3758348;rs3758348;rs3758348;rs3758348;rs17474001;rs17474001;rs17474001;rs17474001;rs17474001;rs3124766;rs3124766;rs3124766;rs4962153;rs4962153;rs4962153;rs4962153;rs4962153;rs739468;rs739468;rs739468;rs739468;rs739468;rs3124764;rs3124764;rs3124764;rs3124764;rs3094379;rs3094379;rs3094379;rs3094379;rs3124761;rs3124761;rs3124761;	cholesterol;LDL_C;triglyc;cholesterol;LDL;LDL_C;TC;triglyc;cholesterol;LDL;LDL_C;TC;triglyc;cholesterol;HDL_C;LDL_C;triglyc;cholesterol;LDL;LDL_C;TC;triglyc;cholesterol;LDL_C;triglyc;cholesterol;LDL_C;triglyc;cholesterol;LDL_C;triglyc;cholesterol;HDL_C;LDL;LDL_C;TC;triglyc;cholesterol;LDL;LDL_C;TC;triglyc;cholesterol;LDL;LDL_C;TC;triglyc;cholesterol;LDL;LDL_C;TC;triglyc;cholesterol;LDL_C;triglyc;cholesterol;LDL_C;triglyc;cholesterol;LDL_C;triglyc;cholesterol;LDL_C;triglyc;cholesterol;LDL_C;triglyc;cholesterol;LDL;LDL_C;TC;triglyc;cholesterol;LDL;LDL_C;TC;triglyc;cholesterol;LDL_C;triglyc;cholesterol;LDL_C;triglyc;cholesterol;LDL_C;triglyc;cholesterol;LDL_C;triglyc;cholesterol;LDL_C;triglyc;cholesterol;LDL_C;triglyc;cholesterol;LDL_C;triglyc;cholesterol;LDL_C;triglyc;cholesterol;LDL_C;triglyc;cholesterol;LDL_C;triglyc;cholesterol;HDL_C;LDL_C;triglyc;cholesterol;LDL_C;triglyc;cholesterol;LDL_C;triglyc;cholesterol;LDL;LDL_C;TC;triglyc;cholesterol;LDL_C;triglyc;cholesterol;LDL_C;triglyc;cholesterol;LDL;LDL_C;TC;triglyc;cholesterol;LDL_C;triglyc;cholesterol;LDL_C;triglyc;cholesterol;LDL_C;triglyc;cholesterol;LDL_C;triglyc;cholesterol;LDL_C;TC;triglyc;cholesterol;LDL_C;triglyc;cholesterol;LDL_C;triglyc;cholesterol;LDL_C;triglyc;cholesterol;LDL;LDL_C;TC;triglyc;cholesterol;LDL_C;triglyc;cholesterol;LDL_C;triglyc;cholesterol;LDL_C;TC;cholesterol;LDL;LDL_C;TC;triglyc;cholesterol;HDL_C;LDL;LDL_C;TC;triglyc;cholesterol;LDL;LDL_C;TC;triglyc;cholesterol;HDL_C;LDL_C;triglyc;cholesterol;HDL_C;LDL_C;triglyc;cholesterol;HDL_C;LDL;LDL_C;TC;triglyc;cholesterol;HDL_C;LDL_C;triglyc;cholesterol;HDL_C;LDL_C;triglyc;cholesterol;HDL_C;LDL;LDL_C;TC;triglyc;cholesterol;LDL;LDL_C;TC;cholesterol;HDL_C;LDL;LDL_C;TC;triglyc;cholesterol;HDL_C;LDL;LDL_C;TC;triglyc;cholesterol;HDL_C;LDL;LDL_C;TC;triglyc;cholesterol;HDL_C;LDL;LDL_C;TC;triglyc;cholesterol;HDL_C;LDL;LDL_C;TC;cholesterol;LDL_C;cholesterol;LDL_C;cholesterol;LDL_C;cholesterol;LDL_C;cholesterol;HDL_C;LDL;LDL_C;TC;cholesterol;HDL_C;LDL;LDL_C;TC;cholesterol;HDL_C;LDL;LDL_C;TC;cholesterol;HDL_C;LDL_C;cholesterol;HDL_C;LDL;LDL_C;TC;cholesterol;HDL_C;LDL;LDL_C;TC;cholesterol;HDL_C;LDL;LDL_C;cholesterol;HDL_C;LDL;LDL_C;cholesterol;HDL_C;LDL_C;	UKBB;UKBB;UKBB;UKBB;Willer_et_al_2013;UKBB;Willer_et_al_2013;UKBB;UKBB;Willer_et_al_2013;UKBB;Willer_et_al_2013;UKBB;UKBB;UKBB;UKBB;UKBB;UKBB;Willer_et_al_2013;UKBB;Willer_et_al_2013;UKBB;UKBB;UKBB;UKBB;UKBB;UKBB;UKBB;UKBB;UKBB;UKBB;UKBB;UKBB;Willer_et_al_2013;UKBB;Willer_et_al_2013;UKBB;UKBB;Willer_et_al_2013;UKBB;Willer_et_al_2013;UKBB;UKBB;Willer_et_al_2013;UKBB;Willer_et_al_2013;UKBB;UKBB;Willer_et_al_2013;UKBB;Willer_et_al_2013;UKBB;UKBB;UKBB;UKBB;UKBB;UKBB;UKBB;UKBB;UKBB;UKBB;UKBB;UKBB;UKBB;UKBB;UKBB;UKBB;UKBB;Willer_et_al_2013;UKBB;Willer_et_al_2013;UKBB;UKBB;Willer_et_al_2013;UKBB;Willer_et_al_2013;UKBB;UKBB;UKBB;UKBB;UKBB;UKBB;UKBB;UKBB;UKBB;UKBB;UKBB;UKBB;UKBB;UKBB;UKBB;UKBB;UKBB;UKBB;UKBB;UKBB;UKBB;UKBB;UKBB;UKBB;UKBB;UKBB;UKBB;UKBB;UKBB;UKBB;UKBB;UKBB;UKBB;UKBB;UKBB;UKBB;UKBB;UKBB;UKBB;UKBB;UKBB;UKBB;Willer_et_al_2013;UKBB;Willer_et_al_2013;UKBB;UKBB;UKBB;UKBB;UKBB;UKBB;UKBB;UKBB;Willer_et_al_2013;UKBB;Willer_et_al_2013;UKBB;UKBB;UKBB;UKBB;UKBB;UKBB;UKBB;UKBB;UKBB;UKBB;UKBB;UKBB;UKBB;UKBB;UKBB;Willer_et_al_2013;UKBB;UKBB;UKBB;UKBB;UKBB;UKBB;UKBB;UKBB;UKBB;UKBB;UKBB;Willer_et_al_2013;UKBB;Willer_et_al_2013;UKBB;UKBB;UKBB;UKBB;UKBB;UKBB;UKBB;UKBB;UKBB;Willer_et_al_2013;UKBB;Willer_et_al_2013;UKBB;Willer_et_al_2013;UKBB;UKBB;UKBB;Willer_et_al_2013;UKBB;Willer_et_al_2013;UKBB;UKBB;Willer_et_al_2013;UKBB;Willer_et_al_2013;UKBB;UKBB;UKBB;UKBB;UKBB;UKBB;UKBB;UKBB;UKBB;UKBB;UKBB;Willer_et_al_2013;UKBB;Willer_et_al_2013;UKBB;UKBB;UKBB;UKBB;UKBB;UKBB;UKBB;UKBB;UKBB;UKBB;UKBB;Willer_et_al_2013;UKBB;Willer_et_al_2013;UKBB;UKBB;Willer_et_al_2013;UKBB;Willer_et_al_2013;UKBB;UKBB;Willer_et_al_2013;UKBB;Willer_et_al_2013;UKBB;UKBB;UKBB;Willer_et_al_2013;UKBB;Willer_et_al_2013;UKBB;UKBB;UKBB;Willer_et_al_2013;UKBB;Willer_et_al_2013;UKBB;UKBB;UKBB;Willer_et_al_2013;UKBB;Willer_et_al_2013;UKBB;UKBB;UKBB;Willer_et_al_2013;UKBB;Willer_et_al_2013;UKBB;UKBB;UKBB;UKBB;UKBB;UKBB;UKBB;UKBB;UKBB;UKBB;Willer_et_al_2013;UKBB;Willer_et_al_2013;UKBB;UKBB;Willer_et_al_2013;UKBB;Willer_et_al_2013;UKBB;UKBB;Willer_et_al_2013;UKBB;Willer_et_al_2013;UKBB;UKBB;UKBB;UKBB;UKBB;Willer_et_al_2013;UKBB;Willer_et_al_2013;UKBB;UKBB;Willer_et_al_2013;UKBB;Willer_et_al_2013;UKBB;UKBB;Willer_et_al_2013;UKBB;UKBB;UKBB;Willer_et_al_2013;UKBB;UKBB;UKBB;UKBB;	9:136146597;9:136146077;9:136155000;9:136154304	rs550057;rs676996;rs635634;rs649129	136149399;136146597;136155000;136154304;136155000;136146077;136149399;136149399;136149399;136270538;136270538;136081319;136081319;136270538;136147702;136147702;136149399;136359599;136359599;136081319;136149399;136131322;136131322;136359599;136149399;136149399;136149399;136149399;136371224;136323845;136371224;136147702;136131322;136323845;136270538;136131322;136317767;136208567;136218015;	rs507666;rs550057;rs635634;rs649129;rs635634;rs676996;rs507666;rs507666;rs507666;rs41302673;rs41302673;rs11244035;rs11244035;rs41302673;rs581107;rs581107;rs507666;rs73553519;rs73553519;rs11244035;rs507666;rs8176746;rs8176746;rs73553519;rs507666;rs507666;rs507666;rs507666;rs9330459;rs4962050;rs9330459;rs581107;rs8176746;rs4962050;rs41302673;rs8176746;rs117164445;rs7024579;rs10122824;	FG;2hGlu;SM_C18:0;SM_C16:0;Histidine;Glycine;LDL_cholesterol;Cholesterol;Apolipoprotein_B;LDL_cholesterol;Cholesterol;LDL_cholesterol;Cholesterol;Apolipoprotein_B;Cholesterol;LDL_cholesterol;Apolipoprotein_A;LDL_cholesterol;Cholesterol;Apolipoprotein_B;Glucose;Apolipoprotein_B;LDL_cholesterol;Apolipoprotein_B;HDL_cholesterol;eGFR;Creatinine;Triglycerides;Cholesterol;LDL_cholesterol;LDL_cholesterol;Apolipoprotein_B;Cholesterol;Cholesterol;Glucose;Albumin;Cholesterol;Estimated_glomerular_filtration_rate;Estimated_glomerular_filtration_rate;	Chen_et_al.;Chen_et_al.;Lotta_et_al.;Lotta_et_al.;Lotta_et_al.;Lotta_et_al.;Sinnott-Armstrong_et_al.;Sinnott-Armstrong_et_al.;Sinnott-Armstrong_et_al.;Sinnott-Armstrong_et_al.;Sinnott-Armstrong_et_al.;Sinnott-Armstrong_et_al.;Sinnott-Armstrong_et_al.;Sinnott-Armstrong_et_al.;Sinnott-Armstrong_et_al.;Sinnott-Armstrong_et_al.;Sinnott-Armstrong_et_al.;Sinnott-Armstrong_et_al.;Sinnott-Armstrong_et_al.;Sinnott-Armstrong_et_al.;Sinnott-Armstrong_et_al.;Sinnott-Armstrong_et_al.;Sinnott-Armstrong_et_al.;Sinnott-Armstrong_et_al.;Sinnott-Armstrong_et_al.;Sinnott-Armstrong_et_al.;Sinnott-Armstrong_et_al.;Sinnott-Armstrong_et_al.;Sinnott-Armstrong_et_al.;Sinnott-Armstrong_et_al.;Sinnott-Armstrong_et_al.;Sinnott-Armstrong_et_al.;Sinnott-Armstrong_et_al.;Sinnott-Armstrong_et_al.;Sinnott-Armstrong_et_al.;Sinnott-Armstrong_et_al.;Sinnott-Armstrong_et_al.;Wuttke_et_al.;Wuttke_et_al.;
9_10	9	135542264	136861079	S-VLDL-FC	136154304	9:136154304:C:T	rs649129	t	c	0.2061	0.0361347	0.00486135	1.061e-13	12.97	31	0.1917	No	ABO	ABO	Biology	95	ApoB;ApoBbyApoA1;EstC;FALen;FAw6;FreeC;His;IDL-C;IDL-CE;IDL-C_percent;IDL-FC;IDL-L;IDL-P;IDL-PL;IDL-TG_percent;LA;LDL-C;LDL-TG;L-HDL-CE_percent;L-HDL-C_percent;L-HDL-PL_percent;L-LDL-C;L-LDL-CE;L-LDL-CE_percent;L-LDL-C_percent;L-LDL-FC;L-LDL-L;L-LDL-P;L-LDL-PL;L-LDL-PL_percent;L-LDL-TG;L-LDL-TG_percent;L-VLDL-CE_percent;L-VLDL-C_percent;L-VLDL-PL_percent;L-VLDL-TG_percent;M-LDL-C;M-LDL-CE;M-LDL-CE_percent;M-LDL-C_percent;M-LDL-FC;M-LDL-FC_percent;M-LDL-L;M-LDL-P;M-LDL-PL;M-LDL-PL_percent;M-VLDL-CE;M-VLDL-CE_percent;M-VLDL-C_percent;M-VLDL-PL_percent;M-VLDL-TG_percent;PUFA;Remnant-C;Serum-C;S-HDL-C;S-HDL-CE;S-HDL-CE_percent;S-HDL-C_percent;S-HDL-FC_percent;S-HDL-PL_percent;S-LDL-C;S-LDL-CE;S-LDL-CE_percent;S-LDL-C_percent;S-LDL-FC;S-LDL-FC_percent;S-LDL-L;S-LDL-P;S-LDL-PL;S-LDL-PL_percent;SM;S-VLDL-C;S-VLDL-CE;S-VLDL-CE_percent;S-VLDL-C_percent;S-VLDL-FC;S-VLDL-FC_percent;S-VLDL-L;S-VLDL-PL;S-VLDL-TG_percent;TotCho;VLDL-C;VLDL-D;XL-VLDL-C_percent;XL-VLDL-FC_percent;XL-VLDL-PL_percent;XL-VLDL-TG_percent;XS-VLDL-C;XS-VLDL-CE;XS-VLDL-FC;XS-VLDL-L;XS-VLDL-P;XS-VLDL-PL;XS-VLDL-TG_percent;XXL-VLDL-CE_percent;	1	region_9_10_locus_1	upstream_gene_variant	NA	NA	NA	NA	Granulocyte count (Astle W 2016); Hematocrit (Astle W 2016); Hemoglobin concentration (Astle W 2016); Monocyte count (Astle W 2016); Myeloid white cell count (Astle W 2016); Neutrophil count (Astle W 2016); Platelet distribution width (Astle W 2016); Red blood cell count (Astle W 2016); Red cell distribution width (Astle W 2016); Sum basophil neutrophil counts (Astle W 2016); Sum eosinophil basophil counts (Astle W 2016); Sum neutrophil eosinophil counts (Astle W 2016); White blood cell count (Astle W 2016); Coronary artery disease (CARDIoGRAMplusC4D 2015); Myocardial infarction (CARDIoGRAMplusC4D 2015); Low density lipoprotein (GLGC 2013); Low density lipoprotein (GLGC 2010); Total cholesterol (GLGC 2013); Total cholesterol (GLGC 2010); Activated partial thromboplastin time (Tang W 2012); Circulating galectin 3 levels (de Boer RA 2012); Factor XIII antigen (Williams FM 2013); Hematocrit Hct (van der Harst P 2012); Hemoglobin Hb (van der Harst P 2012); Interleukin 6 IL 6 levels (Naitza S 2012); LDL cholesterol (GLGC 2010); LDL cholesterol (Kim YJ 2011); Plasma carcinoembryonic antigen CEA levels (He M 2013); Red blood cell count RBC (van der Harst P 2012); Soluble intercellular adhesion molecule 1 ICAM 1 (Barbalic M 2010); Total cholesterol (GLGC 2010); Venous thromboembolism (Heit JA 2012); Venous thromboembolism (Tang W 2013); Venous thrombosis (Germain M 2011); Venous thrombosis (Germain 2012); von Willebrand factor vWF (Williams FM 2013); Blood metabolite ratios (Shin SY 2014); Soluble levels of adhesion molecules (Barbalic M 2010); Arm fat percentage left (Neale B 2017); Blood clot in the leg (Neale B 2017); Blood clot in the lung (Neale B 2017); Diastolic blood pressure (Neale B 2017); Impedance of arm left (Neale B 2017); Impedance of arm right (Neale B 2017); Impedance of leg left (Neale B 2017); Impedance of leg right (Neale B 2017); Medication for cholesterol, blood pressure or diabetes: cholesterol lowering medication (Neale B 2017); No blood clot, bronchitis, emphysema, asthma, rhinitis, eczema or allergy diagnosed by doctor (Neale B 2017); Peak expiratory flow (Neale B 2017); Phlebitis and thrombophlebitis (Neale B 2017); Pulmonary embolism (Neale B 2017); Self-reported deep venous thrombosis (Neale B 2017); Self-reported high cholesterol (Neale B 2017); Self-reported pulmonary embolism + or - dvt (Neale B 2017); Treatment with cholesterol lowering medication (Neale B 2017); Treatment with simvastatin (Neale B 2017); Treatment with warfarin (Neale B 2017); Vascular or heart problems diagnosed by doctor: high blood pressure (Neale B 2017); Coronary artery disease (Nelson CP 2017); High grade serous ovarian cancer (Phelan M 2017); Serous invasive ovarian cancer (Phelan M 2017); Alkaline phosphatase (Prins B 2017); Ferritin (Prins B 2017); Low density lipoprotein (Spracklen CN 2017); Total cholesterol (Spracklen CN 2017); Depression (Barbalic M 2010); Coronary artery disease (van der Harst P 2018);	Serum metabolite (mass spec peak: 512.2 m/z) (Hong MG 2013); Serum metabolite (mass spec peak: 765.4 m/z) (Hong MG 2013); ApoB (Kettunen J 2016); Cholesterol esters in large LDL (Kettunen J 2016); Concentration of IDL particles (Kettunen J 2016); Concentration of large LDL particles (Kettunen J 2016); Concentration of very small VLDL particles (Kettunen J 2016); Free cholesterol in IDL (Kettunen J 2016); Free cholesterol in large LDL (Kettunen J 2016); Phospholipids in IDL (Kettunen J 2016); Phospholipids in large LDL (Kettunen J 2016); Phospholipids in very small VLDL (Kettunen J 2016); Total cholesterol in IDL (Kettunen J 2016); Total cholesterol in large LDL (Kettunen J 2016); Total lipids in IDL (Kettunen J 2016); Total lipids in large LDL (Kettunen J 2016); Total lipids in very small VLDL (Kettunen J 2016); ADpSGEGDFXAEGGGVR* (Shin S 2014); X-11423 (Shin S 2014); X-14189 (Shin S 2014); X-14304 (Shin S 2014); 512.2 579 (Hong MG 2013); 765.4 568 (Hong MG 2013);	rs532436;rs651007;rs600038;rs532436;rs651007;rs532436;rs532436;rs600038;rs495828;rs635634;9:136141870;rs635634;9:136141870;9:136141870;rs635634;rs532436;rs495828;rs532436;rs532436;9:136141870;rs649129;rs579459;rs635634;rs600038;rs651007;rs495828;rs495828;rs495828;rs635634;9:136141870;rs635634;rs649129;rs579459;rs495828;rs532436;rs649129;rs579459;rs651007;rs600038;rs635634;rs635634;rs532436;rs600038;rs635634;rs651007;rs635634;9:136141870;rs532436;rs579459;rs649129;9:136141870;rs649129;rs579459;	Free_cholesterol_in_IDL;Free_cholesterol_in_large_LDL;Free_cholesterol_in_large_LDL;Free_cholesterol_in_large_LDL;Phospholipids_in_large_LDL;Concentration_of_IDL_particles;Phospholipids_in_IDL;Phospholipids_in_large_LDL;Total_cholesterol_in_large_LDL;Phospholipids_in_very_small_VLDL;Total_lipids_in_very_small_VLDL;Total_cholesterol_in_large_LDL;Free_cholesterol_in_large_LDL;Total_lipids_in_IDL;Total_cholesterol_in_IDL;Total_cholesterol_in_large_LDL;Total_lipids_in_IDL;Phospholipids_in_very_small_VLDL;Total_cholesterol_in_IDL;Concentration_of_IDL_particles;Total_lipids_in_IDL;Total_lipids_in_IDL;Phospholipids_in_large_LDL;Total_lipids_in_IDL;Total_lipids_in_IDL;Total_cholesterol_in_IDL;Concentration_of_IDL_particles;Free_cholesterol_in_large_LDL;Total_lipids_in_very_small_VLDL;Total_cholesterol_in_IDL;Total_lipids_in_IDL;Concentration_of_IDL_particles;Concentration_of_IDL_particles;Phospholipids_in_large_LDL;Phospholipids_in_large_LDL;Total_cholesterol_in_IDL;Total_cholesterol_in_IDL;Concentration_of_IDL_particles;Total_cholesterol_in_IDL;Free_cholesterol_in_IDL;Concentration_of_IDL_particles;Total_lipids_in_very_small_VLDL;Concentration_of_IDL_particles;Phospholipids_in_IDL;Total_cholesterol_in_IDL;Free_cholesterol_in_large_LDL;Phospholipids_in_very_small_VLDL;Total_lipids_in_IDL;Free_cholesterol_in_large_LDL;Free_cholesterol_in_large_LDL;Phospholipids_in_large_LDL;Phospholipids_in_large_LDL;Phospholipids_in_large_LDL;	9:136132908;9:136132908;9:136132908;9:136137065;9:136137065;9:136137065;9:136137065;9:136137065;9:136137106;9:136137106;9:136137106;9:136137106;9:136137106;9:136138765;9:136138765;9:136138765;9:136138765;9:136139265;9:136139265;9:136139265;9:136139265;9:136139265;9:136139907;9:136139907;9:136139907;9:136141440;9:136141440;9:136141440;9:136141646;9:136141646;9:136141646;9:136141870;9:136141870;9:136141870;9:136141870;9:136141870;9:136141870;9:136142203;9:136142203;9:136142203;9:136142203;9:136142203;9:136142217;9:136142217;9:136142217;9:136142217;9:136142217;9:136142355;9:136142355;9:136142355;9:136142355;9:136142355;9:136143000;9:136143000;9:136143000;9:136143120;9:136143120;9:136143120;9:136143121;9:136143121;9:136143121;9:136143136;9:136143136;9:136143136;9:136143212;9:136143212;9:136143212;9:136143372;9:136143372;9:136143372;9:136143372;9:136143372;9:136143442;9:136143442;9:136143442;9:136143442;9:136143442;9:136144284;9:136144284;9:136144284;9:136144297;9:136144297;9:136144297;9:136144308;9:136144308;9:136144308;9:136144309;9:136144309;9:136144309;9:136144427;9:136144427;9:136144427;9:136144873;9:136144873;9:136144873;9:136144960;9:136144960;9:136144960;9:136144994;9:136144994;9:136144994;9:136145118;9:136145118;9:136145118;9:136145240;9:136145240;9:136145240;9:136145404;9:136145404;9:136145404;9:136145404;9:136145419;9:136145419;9:136145419;9:136145425;9:136145425;9:136145425;9:136145471;9:136145471;9:136145471;9:136145471;9:136145471;9:136145484;9:136145484;9:136145484;9:136145907;9:136145907;9:136145907;9:136145974;9:136145974;9:136145974;9:136145974;9:136145974;9:136145993;9:136145993;9:136145993;9:136146046;9:136146046;9:136146046;9:136146068;9:136146068;9:136146068;9:136146077;9:136146077;9:136146077;9:136146227;9:136146227;9:136146227;9:136146227;9:136146431;9:136146431;9:136146431;9:136146448;9:136146448;9:136146448;9:136146597;9:136146597;9:136146597;9:136146664;9:136146664;9:136146664;9:136146664;9:136146664;9:136147160;9:136147160;9:136147160;9:136149095;9:136149095;9:136149095;9:136149098;9:136149098;9:136149098;9:136149229;9:136149229;9:136149229;9:136149229;9:136149229;9:136149399;9:136149399;9:136149399;9:136149399;9:136149399;9:136149399;9:136149500;9:136149500;9:136149500;9:136149500;9:136149500;9:136149709;9:136149709;9:136149709;9:136149709;9:136149711;9:136149711;9:136149711;9:136149711;9:136149830;9:136149830;9:136149830;9:136149830;9:136149830;9:136149830;9:136151579;9:136151579;9:136151579;9:136151579;9:136151806;9:136151806;9:136151806;9:136151806;9:136153875;9:136153875;9:136153875;9:136153875;9:136153875;9:136153875;9:136153981;9:136153981;9:136153981;9:136153981;9:136154168;9:136154168;9:136154168;9:136154168;9:136154168;9:136154168;9:136154304;9:136154304;9:136154304;9:136154304;9:136154304;9:136154304;9:136154867;9:136154867;9:136154867;9:136154867;9:136154867;9:136154867;9:136155000;9:136155000;9:136155000;9:136155000;9:136155000;9:136155000;9:136172323;9:136172323;9:136184771;9:136184771;9:136237672;9:136237672;9:136237672;9:136237672;9:136237672;9:136239399;9:136239399;9:136239399;9:136239399;9:136239399;9:136267149;9:136267149;9:136267149;9:136267149;9:136267149;9:136316942;9:136316942;9:136316942;9:136323754;9:136323754;9:136323754;9:136323754;9:136323754;9:136326248;9:136326248;9:136326248;9:136326248;9:136326248;9:136329954;9:136329954;9:136329954;9:136329954;9:136334910;9:136334910;9:136334910;9:136334910;9:136339755;9:136339755;9:136339755;	rs8176719;rs8176719;rs8176719;rs687621;rs687621;rs687621;rs687621;rs687621;rs687289;rs687289;rs687289;rs687289;rs687289;rs587729126;rs587729126;rs587729126;rs587729126;rs657152;rs657152;rs657152;rs657152;rs657152;rs149092047;rs149092047;rs149092047;rs35230453;rs35230453;rs35230453;rs587650417;rs587650417;rs587650417;rs2519093;rs2519093;rs2519093;rs2519093;rs2519093;rs2519093;rs514659;rs514659;rs514659;rs514659;rs514659;rs644234;rs644234;rs644234;rs644234;rs644234;rs643434;rs643434;rs643434;rs643434;rs643434;rs543040;rs543040;rs543040;rs613534;rs613534;rs613534;rs543968;rs543968;rs543968;rs587746296;rs587746296;rs587746296;rs544873;rs544873;rs544873;rs545971;rs545971;rs545971;rs545971;rs545971;rs612169;rs612169;rs612169;rs612169;rs612169;rs597988;rs597988;rs597988;rs597974;rs597974;rs597974;rs576123;rs576123;rs576123;rs576125;rs576125;rs576125;rs8176663;rs8176663;rs8176663;rs491626;rs491626;rs491626;rs492488;rs492488;rs492488;rs493246;rs493246;rs493246;rs494242;rs494242;rs494242;rs495203;rs495203;rs495203;rs9411377;rs9411377;rs9411377;rs9411377;rs13292932;rs13292932;rs13292932;rs9411378;rs9411378;rs9411378;rs582118;rs582118;rs582118;rs582118;rs582118;rs582094;rs582094;rs582094;rs34357864;rs34357864;rs34357864;rs2769071;rs2769071;rs2769071;rs2769071;rs2769071;rs144131194;rs144131194;rs144131194;rs677355;rs677355;rs677355;rs59602812;rs59602812;rs59602812;rs676996;rs676996;rs676996;rs676457;rs676457;rs676457;rs676457;rs527210;rs527210;rs527210;rs139840563;rs139840563;rs139840563;rs550057;rs550057;rs550057;rs674302;rs674302;rs674302;rs674302;rs674302;rs554833;rs554833;rs554833;rs587729869;rs587729869;rs587729869;rs8176645;rs8176645;rs8176645;rs505922;rs505922;rs505922;rs505922;rs505922;rs507666;rs507666;rs507666;rs507666;rs507666;rs507666;rs529565;rs529565;rs529565;rs529565;rs529565;rs8176643;rs8176643;rs8176643;rs8176643;rs115478735;rs115478735;rs115478735;rs115478735;rs532436;rs532436;rs532436;rs532436;rs532436;rs532436;rs587745765;rs587745765;rs587745765;rs587745765;rs600038;rs600038;rs600038;rs600038;rs651007;rs651007;rs651007;rs651007;rs651007;rs651007;rs11244061;rs11244061;rs11244061;rs11244061;rs579459;rs579459;rs579459;rs579459;rs579459;rs579459;rs649129;rs649129;rs649129;rs649129;rs649129;rs649129;rs495828;rs495828;rs495828;rs495828;rs495828;rs495828;rs635634;rs635634;rs635634;rs635634;rs635634;rs635634;rs587600964;rs587600964;rs375313526;rs375313526;rs56343119;rs56343119;rs56343119;rs56343119;rs56343119;rs3758348;rs3758348;rs3758348;rs3758348;rs3758348;rs17474001;rs17474001;rs17474001;rs17474001;rs17474001;rs3124766;rs3124766;rs3124766;rs4962153;rs4962153;rs4962153;rs4962153;rs4962153;rs739468;rs739468;rs739468;rs739468;rs739468;rs3124764;rs3124764;rs3124764;rs3124764;rs3094379;rs3094379;rs3094379;rs3094379;rs3124761;rs3124761;rs3124761;	cholesterol;LDL_C;triglyc;cholesterol;LDL;LDL_C;TC;triglyc;cholesterol;LDL;LDL_C;TC;triglyc;cholesterol;HDL_C;LDL_C;triglyc;cholesterol;LDL;LDL_C;TC;triglyc;cholesterol;LDL_C;triglyc;cholesterol;LDL_C;triglyc;cholesterol;LDL_C;triglyc;cholesterol;HDL_C;LDL;LDL_C;TC;triglyc;cholesterol;LDL;LDL_C;TC;triglyc;cholesterol;LDL;LDL_C;TC;triglyc;cholesterol;LDL;LDL_C;TC;triglyc;cholesterol;LDL_C;triglyc;cholesterol;LDL_C;triglyc;cholesterol;LDL_C;triglyc;cholesterol;LDL_C;triglyc;cholesterol;LDL_C;triglyc;cholesterol;LDL;LDL_C;TC;triglyc;cholesterol;LDL;LDL_C;TC;triglyc;cholesterol;LDL_C;triglyc;cholesterol;LDL_C;triglyc;cholesterol;LDL_C;triglyc;cholesterol;LDL_C;triglyc;cholesterol;LDL_C;triglyc;cholesterol;LDL_C;triglyc;cholesterol;LDL_C;triglyc;cholesterol;LDL_C;triglyc;cholesterol;LDL_C;triglyc;cholesterol;LDL_C;triglyc;cholesterol;HDL_C;LDL_C;triglyc;cholesterol;LDL_C;triglyc;cholesterol;LDL_C;triglyc;cholesterol;LDL;LDL_C;TC;triglyc;cholesterol;LDL_C;triglyc;cholesterol;LDL_C;triglyc;cholesterol;LDL;LDL_C;TC;triglyc;cholesterol;LDL_C;triglyc;cholesterol;LDL_C;triglyc;cholesterol;LDL_C;triglyc;cholesterol;LDL_C;triglyc;cholesterol;LDL_C;TC;triglyc;cholesterol;LDL_C;triglyc;cholesterol;LDL_C;triglyc;cholesterol;LDL_C;triglyc;cholesterol;LDL;LDL_C;TC;triglyc;cholesterol;LDL_C;triglyc;cholesterol;LDL_C;triglyc;cholesterol;LDL_C;TC;cholesterol;LDL;LDL_C;TC;triglyc;cholesterol;HDL_C;LDL;LDL_C;TC;triglyc;cholesterol;LDL;LDL_C;TC;triglyc;cholesterol;HDL_C;LDL_C;triglyc;cholesterol;HDL_C;LDL_C;triglyc;cholesterol;HDL_C;LDL;LDL_C;TC;triglyc;cholesterol;HDL_C;LDL_C;triglyc;cholesterol;HDL_C;LDL_C;triglyc;cholesterol;HDL_C;LDL;LDL_C;TC;triglyc;cholesterol;LDL;LDL_C;TC;cholesterol;HDL_C;LDL;LDL_C;TC;triglyc;cholesterol;HDL_C;LDL;LDL_C;TC;triglyc;cholesterol;HDL_C;LDL;LDL_C;TC;triglyc;cholesterol;HDL_C;LDL;LDL_C;TC;triglyc;cholesterol;LDL_C;cholesterol;LDL_C;cholesterol;HDL_C;LDL;LDL_C;TC;cholesterol;HDL_C;LDL;LDL_C;TC;cholesterol;HDL_C;LDL;LDL_C;TC;cholesterol;HDL_C;LDL_C;cholesterol;HDL_C;LDL;LDL_C;TC;cholesterol;HDL_C;LDL;LDL_C;TC;cholesterol;HDL_C;LDL;LDL_C;cholesterol;HDL_C;LDL;LDL_C;cholesterol;HDL_C;LDL_C;	UKBB;UKBB;UKBB;UKBB;Willer_et_al_2013;UKBB;Willer_et_al_2013;UKBB;UKBB;Willer_et_al_2013;UKBB;Willer_et_al_2013;UKBB;UKBB;UKBB;UKBB;UKBB;UKBB;Willer_et_al_2013;UKBB;Willer_et_al_2013;UKBB;UKBB;UKBB;UKBB;UKBB;UKBB;UKBB;UKBB;UKBB;UKBB;UKBB;UKBB;Willer_et_al_2013;UKBB;Willer_et_al_2013;UKBB;UKBB;Willer_et_al_2013;UKBB;Willer_et_al_2013;UKBB;UKBB;Willer_et_al_2013;UKBB;Willer_et_al_2013;UKBB;UKBB;Willer_et_al_2013;UKBB;Willer_et_al_2013;UKBB;UKBB;UKBB;UKBB;UKBB;UKBB;UKBB;UKBB;UKBB;UKBB;UKBB;UKBB;UKBB;UKBB;UKBB;UKBB;UKBB;Willer_et_al_2013;UKBB;Willer_et_al_2013;UKBB;UKBB;Willer_et_al_2013;UKBB;Willer_et_al_2013;UKBB;UKBB;UKBB;UKBB;UKBB;UKBB;UKBB;UKBB;UKBB;UKBB;UKBB;UKBB;UKBB;UKBB;UKBB;UKBB;UKBB;UKBB;UKBB;UKBB;UKBB;UKBB;UKBB;UKBB;UKBB;UKBB;UKBB;UKBB;UKBB;UKBB;UKBB;UKBB;UKBB;UKBB;UKBB;UKBB;UKBB;UKBB;UKBB;UKBB;UKBB;UKBB;Willer_et_al_2013;UKBB;Willer_et_al_2013;UKBB;UKBB;UKBB;UKBB;UKBB;UKBB;UKBB;UKBB;Willer_et_al_2013;UKBB;Willer_et_al_2013;UKBB;UKBB;UKBB;UKBB;UKBB;UKBB;UKBB;UKBB;UKBB;UKBB;UKBB;UKBB;UKBB;UKBB;UKBB;Willer_et_al_2013;UKBB;UKBB;UKBB;UKBB;UKBB;UKBB;UKBB;UKBB;UKBB;UKBB;UKBB;Willer_et_al_2013;UKBB;Willer_et_al_2013;UKBB;UKBB;UKBB;UKBB;UKBB;UKBB;UKBB;UKBB;UKBB;Willer_et_al_2013;UKBB;Willer_et_al_2013;UKBB;Willer_et_al_2013;UKBB;UKBB;UKBB;Willer_et_al_2013;UKBB;Willer_et_al_2013;UKBB;UKBB;Willer_et_al_2013;UKBB;Willer_et_al_2013;UKBB;UKBB;UKBB;UKBB;UKBB;UKBB;UKBB;UKBB;UKBB;UKBB;UKBB;Willer_et_al_2013;UKBB;Willer_et_al_2013;UKBB;UKBB;UKBB;UKBB;UKBB;UKBB;UKBB;UKBB;UKBB;UKBB;UKBB;Willer_et_al_2013;UKBB;Willer_et_al_2013;UKBB;UKBB;Willer_et_al_2013;UKBB;Willer_et_al_2013;UKBB;UKBB;Willer_et_al_2013;UKBB;Willer_et_al_2013;UKBB;UKBB;UKBB;Willer_et_al_2013;UKBB;Willer_et_al_2013;UKBB;UKBB;UKBB;Willer_et_al_2013;UKBB;Willer_et_al_2013;UKBB;UKBB;UKBB;Willer_et_al_2013;UKBB;Willer_et_al_2013;UKBB;UKBB;UKBB;UKBB;UKBB;UKBB;UKBB;Willer_et_al_2013;UKBB;Willer_et_al_2013;UKBB;UKBB;Willer_et_al_2013;UKBB;Willer_et_al_2013;UKBB;UKBB;Willer_et_al_2013;UKBB;Willer_et_al_2013;UKBB;UKBB;UKBB;UKBB;UKBB;Willer_et_al_2013;UKBB;Willer_et_al_2013;UKBB;UKBB;Willer_et_al_2013;UKBB;Willer_et_al_2013;UKBB;UKBB;Willer_et_al_2013;UKBB;UKBB;UKBB;Willer_et_al_2013;UKBB;UKBB;UKBB;UKBB;	9:136146597;9:136149399;9:136146077;9:136155000	rs550057;rs507666;rs676996;rs635634	136149399;136146597;136155000;136154304;136155000;136146077;136149399;136149399;136149399;136270538;136270538;136081319;136081319;136270538;136147702;136147702;136149399;136359599;136359599;136081319;136149399;136131322;136131322;136359599;136149399;136149399;136149399;136149399;136371224;136323845;136371224;136147702;136131322;136323845;136270538;136131322;136317767;136208567;136218015;	rs507666;rs550057;rs635634;rs649129;rs635634;rs676996;rs507666;rs507666;rs507666;rs41302673;rs41302673;rs11244035;rs11244035;rs41302673;rs581107;rs581107;rs507666;rs73553519;rs73553519;rs11244035;rs507666;rs8176746;rs8176746;rs73553519;rs507666;rs507666;rs507666;rs507666;rs9330459;rs4962050;rs9330459;rs581107;rs8176746;rs4962050;rs41302673;rs8176746;rs117164445;rs7024579;rs10122824;	FG;2hGlu;SM_C18:0;SM_C16:0;Histidine;Glycine;LDL_cholesterol;Cholesterol;Apolipoprotein_B;LDL_cholesterol;Cholesterol;LDL_cholesterol;Cholesterol;Apolipoprotein_B;Cholesterol;LDL_cholesterol;Apolipoprotein_A;LDL_cholesterol;Cholesterol;Apolipoprotein_B;Glucose;Apolipoprotein_B;LDL_cholesterol;Apolipoprotein_B;HDL_cholesterol;eGFR;Creatinine;Triglycerides;Cholesterol;LDL_cholesterol;LDL_cholesterol;Apolipoprotein_B;Cholesterol;Cholesterol;Glucose;Albumin;Cholesterol;Estimated_glomerular_filtration_rate;Estimated_glomerular_filtration_rate;	Chen_et_al.;Chen_et_al.;Lotta_et_al.;Lotta_et_al.;Lotta_et_al.;Lotta_et_al.;Sinnott-Armstrong_et_al.;Sinnott-Armstrong_et_al.;Sinnott-Armstrong_et_al.;Sinnott-Armstrong_et_al.;Sinnott-Armstrong_et_al.;Sinnott-Armstrong_et_al.;Sinnott-Armstrong_et_al.;Sinnott-Armstrong_et_al.;Sinnott-Armstrong_et_al.;Sinnott-Armstrong_et_al.;Sinnott-Armstrong_et_al.;Sinnott-Armstrong_et_al.;Sinnott-Armstrong_et_al.;Sinnott-Armstrong_et_al.;Sinnott-Armstrong_et_al.;Sinnott-Armstrong_et_al.;Sinnott-Armstrong_et_al.;Sinnott-Armstrong_et_al.;Sinnott-Armstrong_et_al.;Sinnott-Armstrong_et_al.;Sinnott-Armstrong_et_al.;Sinnott-Armstrong_et_al.;Sinnott-Armstrong_et_al.;Sinnott-Armstrong_et_al.;Sinnott-Armstrong_et_al.;Sinnott-Armstrong_et_al.;Sinnott-Armstrong_et_al.;Sinnott-Armstrong_et_al.;Sinnott-Armstrong_et_al.;Sinnott-Armstrong_et_al.;Sinnott-Armstrong_et_al.;Wuttke_et_al.;Wuttke_et_al.;
9_10	9	135542264	136861079	S-VLDL-PL	136154304	9:136154304:C:T	rs649129	t	c	0.2061	0.0347478	0.00488459	1.129e-12	11.95	31	0.06219	No	ABO	ABO	Biology	95	ApoB;ApoBbyApoA1;EstC;FALen;FAw6;FreeC;His;IDL-C;IDL-CE;IDL-C_percent;IDL-FC;IDL-L;IDL-P;IDL-PL;IDL-TG_percent;LA;LDL-C;LDL-TG;L-HDL-CE_percent;L-HDL-C_percent;L-HDL-PL_percent;L-LDL-C;L-LDL-CE;L-LDL-CE_percent;L-LDL-C_percent;L-LDL-FC;L-LDL-L;L-LDL-P;L-LDL-PL;L-LDL-PL_percent;L-LDL-TG;L-LDL-TG_percent;L-VLDL-CE_percent;L-VLDL-C_percent;L-VLDL-PL_percent;L-VLDL-TG_percent;M-LDL-C;M-LDL-CE;M-LDL-CE_percent;M-LDL-C_percent;M-LDL-FC;M-LDL-FC_percent;M-LDL-L;M-LDL-P;M-LDL-PL;M-LDL-PL_percent;M-VLDL-CE;M-VLDL-CE_percent;M-VLDL-C_percent;M-VLDL-PL_percent;M-VLDL-TG_percent;PUFA;Remnant-C;Serum-C;S-HDL-C;S-HDL-CE;S-HDL-CE_percent;S-HDL-C_percent;S-HDL-FC_percent;S-HDL-PL_percent;S-LDL-C;S-LDL-CE;S-LDL-CE_percent;S-LDL-C_percent;S-LDL-FC;S-LDL-FC_percent;S-LDL-L;S-LDL-P;S-LDL-PL;S-LDL-PL_percent;SM;S-VLDL-C;S-VLDL-CE;S-VLDL-CE_percent;S-VLDL-C_percent;S-VLDL-FC;S-VLDL-FC_percent;S-VLDL-L;S-VLDL-PL;S-VLDL-TG_percent;TotCho;VLDL-C;VLDL-D;XL-VLDL-C_percent;XL-VLDL-FC_percent;XL-VLDL-PL_percent;XL-VLDL-TG_percent;XS-VLDL-C;XS-VLDL-CE;XS-VLDL-FC;XS-VLDL-L;XS-VLDL-P;XS-VLDL-PL;XS-VLDL-TG_percent;XXL-VLDL-CE_percent;	1	region_9_10_locus_1	upstream_gene_variant	NA	NA	NA	NA	Granulocyte count (Astle W 2016); Hematocrit (Astle W 2016); Hemoglobin concentration (Astle W 2016); Monocyte count (Astle W 2016); Myeloid white cell count (Astle W 2016); Neutrophil count (Astle W 2016); Platelet distribution width (Astle W 2016); Red blood cell count (Astle W 2016); Red cell distribution width (Astle W 2016); Sum basophil neutrophil counts (Astle W 2016); Sum eosinophil basophil counts (Astle W 2016); Sum neutrophil eosinophil counts (Astle W 2016); White blood cell count (Astle W 2016); Coronary artery disease (CARDIoGRAMplusC4D 2015); Myocardial infarction (CARDIoGRAMplusC4D 2015); Low density lipoprotein (GLGC 2013); Low density lipoprotein (GLGC 2010); Total cholesterol (GLGC 2013); Total cholesterol (GLGC 2010); Activated partial thromboplastin time (Tang W 2012); Circulating galectin 3 levels (de Boer RA 2012); Factor XIII antigen (Williams FM 2013); Hematocrit Hct (van der Harst P 2012); Hemoglobin Hb (van der Harst P 2012); Interleukin 6 IL 6 levels (Naitza S 2012); LDL cholesterol (GLGC 2010); LDL cholesterol (Kim YJ 2011); Plasma carcinoembryonic antigen CEA levels (He M 2013); Red blood cell count RBC (van der Harst P 2012); Soluble intercellular adhesion molecule 1 ICAM 1 (Barbalic M 2010); Total cholesterol (GLGC 2010); Venous thromboembolism (Heit JA 2012); Venous thromboembolism (Tang W 2013); Venous thrombosis (Germain M 2011); Venous thrombosis (Germain 2012); von Willebrand factor vWF (Williams FM 2013); Blood metabolite ratios (Shin SY 2014); Soluble levels of adhesion molecules (Barbalic M 2010); Arm fat percentage left (Neale B 2017); Blood clot in the leg (Neale B 2017); Blood clot in the lung (Neale B 2017); Diastolic blood pressure (Neale B 2017); Impedance of arm left (Neale B 2017); Impedance of arm right (Neale B 2017); Impedance of leg left (Neale B 2017); Impedance of leg right (Neale B 2017); Medication for cholesterol, blood pressure or diabetes: cholesterol lowering medication (Neale B 2017); No blood clot, bronchitis, emphysema, asthma, rhinitis, eczema or allergy diagnosed by doctor (Neale B 2017); Peak expiratory flow (Neale B 2017); Phlebitis and thrombophlebitis (Neale B 2017); Pulmonary embolism (Neale B 2017); Self-reported deep venous thrombosis (Neale B 2017); Self-reported high cholesterol (Neale B 2017); Self-reported pulmonary embolism + or - dvt (Neale B 2017); Treatment with cholesterol lowering medication (Neale B 2017); Treatment with simvastatin (Neale B 2017); Treatment with warfarin (Neale B 2017); Vascular or heart problems diagnosed by doctor: high blood pressure (Neale B 2017); Coronary artery disease (Nelson CP 2017); High grade serous ovarian cancer (Phelan M 2017); Serous invasive ovarian cancer (Phelan M 2017); Alkaline phosphatase (Prins B 2017); Ferritin (Prins B 2017); Low density lipoprotein (Spracklen CN 2017); Total cholesterol (Spracklen CN 2017); Depression (Barbalic M 2010); Coronary artery disease (van der Harst P 2018);	Serum metabolite (mass spec peak: 512.2 m/z) (Hong MG 2013); Serum metabolite (mass spec peak: 765.4 m/z) (Hong MG 2013); ApoB (Kettunen J 2016); Cholesterol esters in large LDL (Kettunen J 2016); Concentration of IDL particles (Kettunen J 2016); Concentration of large LDL particles (Kettunen J 2016); Concentration of very small VLDL particles (Kettunen J 2016); Free cholesterol in IDL (Kettunen J 2016); Free cholesterol in large LDL (Kettunen J 2016); Phospholipids in IDL (Kettunen J 2016); Phospholipids in large LDL (Kettunen J 2016); Phospholipids in very small VLDL (Kettunen J 2016); Total cholesterol in IDL (Kettunen J 2016); Total cholesterol in large LDL (Kettunen J 2016); Total lipids in IDL (Kettunen J 2016); Total lipids in large LDL (Kettunen J 2016); Total lipids in very small VLDL (Kettunen J 2016); ADpSGEGDFXAEGGGVR* (Shin S 2014); X-11423 (Shin S 2014); X-14189 (Shin S 2014); X-14304 (Shin S 2014); 512.2 579 (Hong MG 2013); 765.4 568 (Hong MG 2013);	rs532436;rs651007;rs600038;rs532436;rs651007;rs532436;rs532436;rs600038;rs495828;rs635634;9:136141870;rs635634;9:136141870;9:136141870;rs635634;rs532436;rs495828;rs532436;rs532436;9:136141870;rs649129;rs579459;rs635634;rs600038;rs651007;rs495828;rs495828;rs495828;rs635634;9:136141870;rs635634;rs649129;rs579459;rs495828;rs532436;rs649129;rs579459;rs651007;rs600038;rs635634;rs635634;rs532436;rs600038;rs635634;rs651007;rs635634;9:136141870;rs532436;rs579459;rs649129;9:136141870;rs649129;rs579459;	Free_cholesterol_in_IDL;Free_cholesterol_in_large_LDL;Free_cholesterol_in_large_LDL;Free_cholesterol_in_large_LDL;Phospholipids_in_large_LDL;Concentration_of_IDL_particles;Phospholipids_in_IDL;Phospholipids_in_large_LDL;Total_cholesterol_in_large_LDL;Phospholipids_in_very_small_VLDL;Total_lipids_in_very_small_VLDL;Total_cholesterol_in_large_LDL;Free_cholesterol_in_large_LDL;Total_lipids_in_IDL;Total_cholesterol_in_IDL;Total_cholesterol_in_large_LDL;Total_lipids_in_IDL;Phospholipids_in_very_small_VLDL;Total_cholesterol_in_IDL;Concentration_of_IDL_particles;Total_lipids_in_IDL;Total_lipids_in_IDL;Phospholipids_in_large_LDL;Total_lipids_in_IDL;Total_lipids_in_IDL;Total_cholesterol_in_IDL;Concentration_of_IDL_particles;Free_cholesterol_in_large_LDL;Total_lipids_in_very_small_VLDL;Total_cholesterol_in_IDL;Total_lipids_in_IDL;Concentration_of_IDL_particles;Concentration_of_IDL_particles;Phospholipids_in_large_LDL;Phospholipids_in_large_LDL;Total_cholesterol_in_IDL;Total_cholesterol_in_IDL;Concentration_of_IDL_particles;Total_cholesterol_in_IDL;Free_cholesterol_in_IDL;Concentration_of_IDL_particles;Total_lipids_in_very_small_VLDL;Concentration_of_IDL_particles;Phospholipids_in_IDL;Total_cholesterol_in_IDL;Free_cholesterol_in_large_LDL;Phospholipids_in_very_small_VLDL;Total_lipids_in_IDL;Free_cholesterol_in_large_LDL;Free_cholesterol_in_large_LDL;Phospholipids_in_large_LDL;Phospholipids_in_large_LDL;Phospholipids_in_large_LDL;	9:136132908;9:136132908;9:136132908;9:136137065;9:136137065;9:136137065;9:136137065;9:136137065;9:136137106;9:136137106;9:136137106;9:136137106;9:136137106;9:136138765;9:136138765;9:136138765;9:136138765;9:136139265;9:136139265;9:136139265;9:136139265;9:136139265;9:136139907;9:136139907;9:136139907;9:136141440;9:136141440;9:136141440;9:136141646;9:136141646;9:136141646;9:136141870;9:136141870;9:136141870;9:136141870;9:136141870;9:136141870;9:136142203;9:136142203;9:136142203;9:136142203;9:136142203;9:136142217;9:136142217;9:136142217;9:136142217;9:136142217;9:136142355;9:136142355;9:136142355;9:136142355;9:136142355;9:136143000;9:136143000;9:136143000;9:136143120;9:136143120;9:136143120;9:136143121;9:136143121;9:136143121;9:136143136;9:136143136;9:136143136;9:136143212;9:136143212;9:136143212;9:136143372;9:136143372;9:136143372;9:136143372;9:136143372;9:136143442;9:136143442;9:136143442;9:136143442;9:136143442;9:136144284;9:136144284;9:136144284;9:136144297;9:136144297;9:136144297;9:136144308;9:136144308;9:136144308;9:136144309;9:136144309;9:136144309;9:136144427;9:136144427;9:136144427;9:136144873;9:136144873;9:136144873;9:136144960;9:136144960;9:136144960;9:136144994;9:136144994;9:136144994;9:136145118;9:136145118;9:136145118;9:136145240;9:136145240;9:136145240;9:136145404;9:136145404;9:136145404;9:136145404;9:136145419;9:136145419;9:136145419;9:136145425;9:136145425;9:136145425;9:136145471;9:136145471;9:136145471;9:136145471;9:136145471;9:136145484;9:136145484;9:136145484;9:136145907;9:136145907;9:136145907;9:136145974;9:136145974;9:136145974;9:136145974;9:136145974;9:136145993;9:136145993;9:136145993;9:136146046;9:136146046;9:136146046;9:136146068;9:136146068;9:136146068;9:136146077;9:136146077;9:136146077;9:136146227;9:136146227;9:136146227;9:136146227;9:136146431;9:136146431;9:136146431;9:136146448;9:136146448;9:136146448;9:136146597;9:136146597;9:136146597;9:136146664;9:136146664;9:136146664;9:136146664;9:136146664;9:136147160;9:136147160;9:136147160;9:136149095;9:136149095;9:136149095;9:136149098;9:136149098;9:136149098;9:136149229;9:136149229;9:136149229;9:136149229;9:136149229;9:136149399;9:136149399;9:136149399;9:136149399;9:136149399;9:136149399;9:136149500;9:136149500;9:136149500;9:136149500;9:136149500;9:136149709;9:136149709;9:136149709;9:136149709;9:136149711;9:136149711;9:136149711;9:136149711;9:136149830;9:136149830;9:136149830;9:136149830;9:136149830;9:136149830;9:136151579;9:136151579;9:136151579;9:136151579;9:136151806;9:136151806;9:136151806;9:136151806;9:136153875;9:136153875;9:136153875;9:136153875;9:136153875;9:136153875;9:136153981;9:136153981;9:136153981;9:136153981;9:136154168;9:136154168;9:136154168;9:136154168;9:136154168;9:136154168;9:136154304;9:136154304;9:136154304;9:136154304;9:136154304;9:136154304;9:136154867;9:136154867;9:136154867;9:136154867;9:136154867;9:136154867;9:136155000;9:136155000;9:136155000;9:136155000;9:136155000;9:136155000;9:136172323;9:136172323;9:136184771;9:136184771;9:136237672;9:136237672;9:136237672;9:136237672;9:136237672;9:136239399;9:136239399;9:136239399;9:136239399;9:136239399;9:136267149;9:136267149;9:136267149;9:136267149;9:136267149;9:136316942;9:136316942;9:136316942;9:136323754;9:136323754;9:136323754;9:136323754;9:136323754;9:136326248;9:136326248;9:136326248;9:136326248;9:136326248;9:136329954;9:136329954;9:136329954;9:136329954;9:136334910;9:136334910;9:136334910;9:136334910;9:136339755;9:136339755;9:136339755;	rs8176719;rs8176719;rs8176719;rs687621;rs687621;rs687621;rs687621;rs687621;rs687289;rs687289;rs687289;rs687289;rs687289;rs587729126;rs587729126;rs587729126;rs587729126;rs657152;rs657152;rs657152;rs657152;rs657152;rs149092047;rs149092047;rs149092047;rs35230453;rs35230453;rs35230453;rs587650417;rs587650417;rs587650417;rs2519093;rs2519093;rs2519093;rs2519093;rs2519093;rs2519093;rs514659;rs514659;rs514659;rs514659;rs514659;rs644234;rs644234;rs644234;rs644234;rs644234;rs643434;rs643434;rs643434;rs643434;rs643434;rs543040;rs543040;rs543040;rs613534;rs613534;rs613534;rs543968;rs543968;rs543968;rs587746296;rs587746296;rs587746296;rs544873;rs544873;rs544873;rs545971;rs545971;rs545971;rs545971;rs545971;rs612169;rs612169;rs612169;rs612169;rs612169;rs597988;rs597988;rs597988;rs597974;rs597974;rs597974;rs576123;rs576123;rs576123;rs576125;rs576125;rs576125;rs8176663;rs8176663;rs8176663;rs491626;rs491626;rs491626;rs492488;rs492488;rs492488;rs493246;rs493246;rs493246;rs494242;rs494242;rs494242;rs495203;rs495203;rs495203;rs9411377;rs9411377;rs9411377;rs9411377;rs13292932;rs13292932;rs13292932;rs9411378;rs9411378;rs9411378;rs582118;rs582118;rs582118;rs582118;rs582118;rs582094;rs582094;rs582094;rs34357864;rs34357864;rs34357864;rs2769071;rs2769071;rs2769071;rs2769071;rs2769071;rs144131194;rs144131194;rs144131194;rs677355;rs677355;rs677355;rs59602812;rs59602812;rs59602812;rs676996;rs676996;rs676996;rs676457;rs676457;rs676457;rs676457;rs527210;rs527210;rs527210;rs139840563;rs139840563;rs139840563;rs550057;rs550057;rs550057;rs674302;rs674302;rs674302;rs674302;rs674302;rs554833;rs554833;rs554833;rs587729869;rs587729869;rs587729869;rs8176645;rs8176645;rs8176645;rs505922;rs505922;rs505922;rs505922;rs505922;rs507666;rs507666;rs507666;rs507666;rs507666;rs507666;rs529565;rs529565;rs529565;rs529565;rs529565;rs8176643;rs8176643;rs8176643;rs8176643;rs115478735;rs115478735;rs115478735;rs115478735;rs532436;rs532436;rs532436;rs532436;rs532436;rs532436;rs587745765;rs587745765;rs587745765;rs587745765;rs600038;rs600038;rs600038;rs600038;rs651007;rs651007;rs651007;rs651007;rs651007;rs651007;rs11244061;rs11244061;rs11244061;rs11244061;rs579459;rs579459;rs579459;rs579459;rs579459;rs579459;rs649129;rs649129;rs649129;rs649129;rs649129;rs649129;rs495828;rs495828;rs495828;rs495828;rs495828;rs495828;rs635634;rs635634;rs635634;rs635634;rs635634;rs635634;rs587600964;rs587600964;rs375313526;rs375313526;rs56343119;rs56343119;rs56343119;rs56343119;rs56343119;rs3758348;rs3758348;rs3758348;rs3758348;rs3758348;rs17474001;rs17474001;rs17474001;rs17474001;rs17474001;rs3124766;rs3124766;rs3124766;rs4962153;rs4962153;rs4962153;rs4962153;rs4962153;rs739468;rs739468;rs739468;rs739468;rs739468;rs3124764;rs3124764;rs3124764;rs3124764;rs3094379;rs3094379;rs3094379;rs3094379;rs3124761;rs3124761;rs3124761;	cholesterol;LDL_C;triglyc;cholesterol;LDL;LDL_C;TC;triglyc;cholesterol;LDL;LDL_C;TC;triglyc;cholesterol;HDL_C;LDL_C;triglyc;cholesterol;LDL;LDL_C;TC;triglyc;cholesterol;LDL_C;triglyc;cholesterol;LDL_C;triglyc;cholesterol;LDL_C;triglyc;cholesterol;HDL_C;LDL;LDL_C;TC;triglyc;cholesterol;LDL;LDL_C;TC;triglyc;cholesterol;LDL;LDL_C;TC;triglyc;cholesterol;LDL;LDL_C;TC;triglyc;cholesterol;LDL_C;triglyc;cholesterol;LDL_C;triglyc;cholesterol;LDL_C;triglyc;cholesterol;LDL_C;triglyc;cholesterol;LDL_C;triglyc;cholesterol;LDL;LDL_C;TC;triglyc;cholesterol;LDL;LDL_C;TC;triglyc;cholesterol;LDL_C;triglyc;cholesterol;LDL_C;triglyc;cholesterol;LDL_C;triglyc;cholesterol;LDL_C;triglyc;cholesterol;LDL_C;triglyc;cholesterol;LDL_C;triglyc;cholesterol;LDL_C;triglyc;cholesterol;LDL_C;triglyc;cholesterol;LDL_C;triglyc;cholesterol;LDL_C;triglyc;cholesterol;HDL_C;LDL_C;triglyc;cholesterol;LDL_C;triglyc;cholesterol;LDL_C;triglyc;cholesterol;LDL;LDL_C;TC;triglyc;cholesterol;LDL_C;triglyc;cholesterol;LDL_C;triglyc;cholesterol;LDL;LDL_C;TC;triglyc;cholesterol;LDL_C;triglyc;cholesterol;LDL_C;triglyc;cholesterol;LDL_C;triglyc;cholesterol;LDL_C;triglyc;cholesterol;LDL_C;TC;triglyc;cholesterol;LDL_C;triglyc;cholesterol;LDL_C;triglyc;cholesterol;LDL_C;triglyc;cholesterol;LDL;LDL_C;TC;triglyc;cholesterol;LDL_C;triglyc;cholesterol;LDL_C;triglyc;cholesterol;LDL_C;TC;cholesterol;LDL;LDL_C;TC;triglyc;cholesterol;HDL_C;LDL;LDL_C;TC;triglyc;cholesterol;LDL;LDL_C;TC;triglyc;cholesterol;HDL_C;LDL_C;triglyc;cholesterol;HDL_C;LDL_C;triglyc;cholesterol;HDL_C;LDL;LDL_C;TC;triglyc;cholesterol;HDL_C;LDL_C;triglyc;cholesterol;HDL_C;LDL_C;triglyc;cholesterol;HDL_C;LDL;LDL_C;TC;triglyc;cholesterol;LDL;LDL_C;TC;cholesterol;HDL_C;LDL;LDL_C;TC;triglyc;cholesterol;HDL_C;LDL;LDL_C;TC;triglyc;cholesterol;HDL_C;LDL;LDL_C;TC;triglyc;cholesterol;HDL_C;LDL;LDL_C;TC;triglyc;cholesterol;LDL_C;cholesterol;LDL_C;cholesterol;HDL_C;LDL;LDL_C;TC;cholesterol;HDL_C;LDL;LDL_C;TC;cholesterol;HDL_C;LDL;LDL_C;TC;cholesterol;HDL_C;LDL_C;cholesterol;HDL_C;LDL;LDL_C;TC;cholesterol;HDL_C;LDL;LDL_C;TC;cholesterol;HDL_C;LDL;LDL_C;cholesterol;HDL_C;LDL;LDL_C;cholesterol;HDL_C;LDL_C;	UKBB;UKBB;UKBB;UKBB;Willer_et_al_2013;UKBB;Willer_et_al_2013;UKBB;UKBB;Willer_et_al_2013;UKBB;Willer_et_al_2013;UKBB;UKBB;UKBB;UKBB;UKBB;UKBB;Willer_et_al_2013;UKBB;Willer_et_al_2013;UKBB;UKBB;UKBB;UKBB;UKBB;UKBB;UKBB;UKBB;UKBB;UKBB;UKBB;UKBB;Willer_et_al_2013;UKBB;Willer_et_al_2013;UKBB;UKBB;Willer_et_al_2013;UKBB;Willer_et_al_2013;UKBB;UKBB;Willer_et_al_2013;UKBB;Willer_et_al_2013;UKBB;UKBB;Willer_et_al_2013;UKBB;Willer_et_al_2013;UKBB;UKBB;UKBB;UKBB;UKBB;UKBB;UKBB;UKBB;UKBB;UKBB;UKBB;UKBB;UKBB;UKBB;UKBB;UKBB;UKBB;Willer_et_al_2013;UKBB;Willer_et_al_2013;UKBB;UKBB;Willer_et_al_2013;UKBB;Willer_et_al_2013;UKBB;UKBB;UKBB;UKBB;UKBB;UKBB;UKBB;UKBB;UKBB;UKBB;UKBB;UKBB;UKBB;UKBB;UKBB;UKBB;UKBB;UKBB;UKBB;UKBB;UKBB;UKBB;UKBB;UKBB;UKBB;UKBB;UKBB;UKBB;UKBB;UKBB;UKBB;UKBB;UKBB;UKBB;UKBB;UKBB;UKBB;UKBB;UKBB;UKBB;UKBB;UKBB;Willer_et_al_2013;UKBB;Willer_et_al_2013;UKBB;UKBB;UKBB;UKBB;UKBB;UKBB;UKBB;UKBB;Willer_et_al_2013;UKBB;Willer_et_al_2013;UKBB;UKBB;UKBB;UKBB;UKBB;UKBB;UKBB;UKBB;UKBB;UKBB;UKBB;UKBB;UKBB;UKBB;UKBB;Willer_et_al_2013;UKBB;UKBB;UKBB;UKBB;UKBB;UKBB;UKBB;UKBB;UKBB;UKBB;UKBB;Willer_et_al_2013;UKBB;Willer_et_al_2013;UKBB;UKBB;UKBB;UKBB;UKBB;UKBB;UKBB;UKBB;UKBB;Willer_et_al_2013;UKBB;Willer_et_al_2013;UKBB;Willer_et_al_2013;UKBB;UKBB;UKBB;Willer_et_al_2013;UKBB;Willer_et_al_2013;UKBB;UKBB;Willer_et_al_2013;UKBB;Willer_et_al_2013;UKBB;UKBB;UKBB;UKBB;UKBB;UKBB;UKBB;UKBB;UKBB;UKBB;UKBB;Willer_et_al_2013;UKBB;Willer_et_al_2013;UKBB;UKBB;UKBB;UKBB;UKBB;UKBB;UKBB;UKBB;UKBB;UKBB;UKBB;Willer_et_al_2013;UKBB;Willer_et_al_2013;UKBB;UKBB;Willer_et_al_2013;UKBB;Willer_et_al_2013;UKBB;UKBB;Willer_et_al_2013;UKBB;Willer_et_al_2013;UKBB;UKBB;UKBB;Willer_et_al_2013;UKBB;Willer_et_al_2013;UKBB;UKBB;UKBB;Willer_et_al_2013;UKBB;Willer_et_al_2013;UKBB;UKBB;UKBB;Willer_et_al_2013;UKBB;Willer_et_al_2013;UKBB;UKBB;UKBB;UKBB;UKBB;UKBB;UKBB;Willer_et_al_2013;UKBB;Willer_et_al_2013;UKBB;UKBB;Willer_et_al_2013;UKBB;Willer_et_al_2013;UKBB;UKBB;Willer_et_al_2013;UKBB;Willer_et_al_2013;UKBB;UKBB;UKBB;UKBB;UKBB;Willer_et_al_2013;UKBB;Willer_et_al_2013;UKBB;UKBB;Willer_et_al_2013;UKBB;Willer_et_al_2013;UKBB;UKBB;Willer_et_al_2013;UKBB;UKBB;UKBB;Willer_et_al_2013;UKBB;UKBB;UKBB;UKBB;	9:136146597;9:136149399;9:136146077;9:136155000	rs550057;rs507666;rs676996;rs635634	136149399;136146597;136155000;136154304;136155000;136146077;136149399;136149399;136149399;136270538;136270538;136081319;136081319;136270538;136147702;136147702;136149399;136359599;136359599;136081319;136149399;136131322;136131322;136359599;136149399;136149399;136149399;136149399;136371224;136323845;136371224;136147702;136131322;136323845;136270538;136131322;136317767;136208567;136218015;	rs507666;rs550057;rs635634;rs649129;rs635634;rs676996;rs507666;rs507666;rs507666;rs41302673;rs41302673;rs11244035;rs11244035;rs41302673;rs581107;rs581107;rs507666;rs73553519;rs73553519;rs11244035;rs507666;rs8176746;rs8176746;rs73553519;rs507666;rs507666;rs507666;rs507666;rs9330459;rs4962050;rs9330459;rs581107;rs8176746;rs4962050;rs41302673;rs8176746;rs117164445;rs7024579;rs10122824;	FG;2hGlu;SM_C18:0;SM_C16:0;Histidine;Glycine;LDL_cholesterol;Cholesterol;Apolipoprotein_B;LDL_cholesterol;Cholesterol;LDL_cholesterol;Cholesterol;Apolipoprotein_B;Cholesterol;LDL_cholesterol;Apolipoprotein_A;LDL_cholesterol;Cholesterol;Apolipoprotein_B;Glucose;Apolipoprotein_B;LDL_cholesterol;Apolipoprotein_B;HDL_cholesterol;eGFR;Creatinine;Triglycerides;Cholesterol;LDL_cholesterol;LDL_cholesterol;Apolipoprotein_B;Cholesterol;Cholesterol;Glucose;Albumin;Cholesterol;Estimated_glomerular_filtration_rate;Estimated_glomerular_filtration_rate;	Chen_et_al.;Chen_et_al.;Lotta_et_al.;Lotta_et_al.;Lotta_et_al.;Lotta_et_al.;Sinnott-Armstrong_et_al.;Sinnott-Armstrong_et_al.;Sinnott-Armstrong_et_al.;Sinnott-Armstrong_et_al.;Sinnott-Armstrong_et_al.;Sinnott-Armstrong_et_al.;Sinnott-Armstrong_et_al.;Sinnott-Armstrong_et_al.;Sinnott-Armstrong_et_al.;Sinnott-Armstrong_et_al.;Sinnott-Armstrong_et_al.;Sinnott-Armstrong_et_al.;Sinnott-Armstrong_et_al.;Sinnott-Armstrong_et_al.;Sinnott-Armstrong_et_al.;Sinnott-Armstrong_et_al.;Sinnott-Armstrong_et_al.;Sinnott-Armstrong_et_al.;Sinnott-Armstrong_et_al.;Sinnott-Armstrong_et_al.;Sinnott-Armstrong_et_al.;Sinnott-Armstrong_et_al.;Sinnott-Armstrong_et_al.;Sinnott-Armstrong_et_al.;Sinnott-Armstrong_et_al.;Sinnott-Armstrong_et_al.;Sinnott-Armstrong_et_al.;Sinnott-Armstrong_et_al.;Sinnott-Armstrong_et_al.;Sinnott-Armstrong_et_al.;Sinnott-Armstrong_et_al.;Wuttke_et_al.;Wuttke_et_al.;
9_10	9	135542264	136861079	S-VLDL-L	136154304	9:136154304:C:T	rs649129	t	c	0.2061	0.0312675	0.0048795	1.475e-10	9.83	31	0.05973	No	ABO	ABO	Biology	95	ApoB;ApoBbyApoA1;EstC;FALen;FAw6;FreeC;His;IDL-C;IDL-CE;IDL-C_percent;IDL-FC;IDL-L;IDL-P;IDL-PL;IDL-TG_percent;LA;LDL-C;LDL-TG;L-HDL-CE_percent;L-HDL-C_percent;L-HDL-PL_percent;L-LDL-C;L-LDL-CE;L-LDL-CE_percent;L-LDL-C_percent;L-LDL-FC;L-LDL-L;L-LDL-P;L-LDL-PL;L-LDL-PL_percent;L-LDL-TG;L-LDL-TG_percent;L-VLDL-CE_percent;L-VLDL-C_percent;L-VLDL-PL_percent;L-VLDL-TG_percent;M-LDL-C;M-LDL-CE;M-LDL-CE_percent;M-LDL-C_percent;M-LDL-FC;M-LDL-FC_percent;M-LDL-L;M-LDL-P;M-LDL-PL;M-LDL-PL_percent;M-VLDL-CE;M-VLDL-CE_percent;M-VLDL-C_percent;M-VLDL-PL_percent;M-VLDL-TG_percent;PUFA;Remnant-C;Serum-C;S-HDL-C;S-HDL-CE;S-HDL-CE_percent;S-HDL-C_percent;S-HDL-FC_percent;S-HDL-PL_percent;S-LDL-C;S-LDL-CE;S-LDL-CE_percent;S-LDL-C_percent;S-LDL-FC;S-LDL-FC_percent;S-LDL-L;S-LDL-P;S-LDL-PL;S-LDL-PL_percent;SM;S-VLDL-C;S-VLDL-CE;S-VLDL-CE_percent;S-VLDL-C_percent;S-VLDL-FC;S-VLDL-FC_percent;S-VLDL-L;S-VLDL-PL;S-VLDL-TG_percent;TotCho;VLDL-C;VLDL-D;XL-VLDL-C_percent;XL-VLDL-FC_percent;XL-VLDL-PL_percent;XL-VLDL-TG_percent;XS-VLDL-C;XS-VLDL-CE;XS-VLDL-FC;XS-VLDL-L;XS-VLDL-P;XS-VLDL-PL;XS-VLDL-TG_percent;XXL-VLDL-CE_percent;	1	region_9_10_locus_1	upstream_gene_variant	NA	NA	NA	NA	Granulocyte count (Astle W 2016); Hematocrit (Astle W 2016); Hemoglobin concentration (Astle W 2016); Monocyte count (Astle W 2016); Myeloid white cell count (Astle W 2016); Neutrophil count (Astle W 2016); Platelet distribution width (Astle W 2016); Red blood cell count (Astle W 2016); Red cell distribution width (Astle W 2016); Sum basophil neutrophil counts (Astle W 2016); Sum eosinophil basophil counts (Astle W 2016); Sum neutrophil eosinophil counts (Astle W 2016); White blood cell count (Astle W 2016); Coronary artery disease (CARDIoGRAMplusC4D 2015); Myocardial infarction (CARDIoGRAMplusC4D 2015); Low density lipoprotein (GLGC 2013); Low density lipoprotein (GLGC 2010); Total cholesterol (GLGC 2013); Total cholesterol (GLGC 2010); Activated partial thromboplastin time (Tang W 2012); Circulating galectin 3 levels (de Boer RA 2012); Factor XIII antigen (Williams FM 2013); Hematocrit Hct (van der Harst P 2012); Hemoglobin Hb (van der Harst P 2012); Interleukin 6 IL 6 levels (Naitza S 2012); LDL cholesterol (GLGC 2010); LDL cholesterol (Kim YJ 2011); Plasma carcinoembryonic antigen CEA levels (He M 2013); Red blood cell count RBC (van der Harst P 2012); Soluble intercellular adhesion molecule 1 ICAM 1 (Barbalic M 2010); Total cholesterol (GLGC 2010); Venous thromboembolism (Heit JA 2012); Venous thromboembolism (Tang W 2013); Venous thrombosis (Germain M 2011); Venous thrombosis (Germain 2012); von Willebrand factor vWF (Williams FM 2013); Blood metabolite ratios (Shin SY 2014); Soluble levels of adhesion molecules (Barbalic M 2010); Arm fat percentage left (Neale B 2017); Blood clot in the leg (Neale B 2017); Blood clot in the lung (Neale B 2017); Diastolic blood pressure (Neale B 2017); Impedance of arm left (Neale B 2017); Impedance of arm right (Neale B 2017); Impedance of leg left (Neale B 2017); Impedance of leg right (Neale B 2017); Medication for cholesterol, blood pressure or diabetes: cholesterol lowering medication (Neale B 2017); No blood clot, bronchitis, emphysema, asthma, rhinitis, eczema or allergy diagnosed by doctor (Neale B 2017); Peak expiratory flow (Neale B 2017); Phlebitis and thrombophlebitis (Neale B 2017); Pulmonary embolism (Neale B 2017); Self-reported deep venous thrombosis (Neale B 2017); Self-reported high cholesterol (Neale B 2017); Self-reported pulmonary embolism + or - dvt (Neale B 2017); Treatment with cholesterol lowering medication (Neale B 2017); Treatment with simvastatin (Neale B 2017); Treatment with warfarin (Neale B 2017); Vascular or heart problems diagnosed by doctor: high blood pressure (Neale B 2017); Coronary artery disease (Nelson CP 2017); High grade serous ovarian cancer (Phelan M 2017); Serous invasive ovarian cancer (Phelan M 2017); Alkaline phosphatase (Prins B 2017); Ferritin (Prins B 2017); Low density lipoprotein (Spracklen CN 2017); Total cholesterol (Spracklen CN 2017); Depression (Barbalic M 2010); Coronary artery disease (van der Harst P 2018);	Serum metabolite (mass spec peak: 512.2 m/z) (Hong MG 2013); Serum metabolite (mass spec peak: 765.4 m/z) (Hong MG 2013); ApoB (Kettunen J 2016); Cholesterol esters in large LDL (Kettunen J 2016); Concentration of IDL particles (Kettunen J 2016); Concentration of large LDL particles (Kettunen J 2016); Concentration of very small VLDL particles (Kettunen J 2016); Free cholesterol in IDL (Kettunen J 2016); Free cholesterol in large LDL (Kettunen J 2016); Phospholipids in IDL (Kettunen J 2016); Phospholipids in large LDL (Kettunen J 2016); Phospholipids in very small VLDL (Kettunen J 2016); Total cholesterol in IDL (Kettunen J 2016); Total cholesterol in large LDL (Kettunen J 2016); Total lipids in IDL (Kettunen J 2016); Total lipids in large LDL (Kettunen J 2016); Total lipids in very small VLDL (Kettunen J 2016); ADpSGEGDFXAEGGGVR* (Shin S 2014); X-11423 (Shin S 2014); X-14189 (Shin S 2014); X-14304 (Shin S 2014); 512.2 579 (Hong MG 2013); 765.4 568 (Hong MG 2013);	rs532436;rs651007;rs600038;rs532436;rs651007;rs532436;rs532436;rs600038;rs495828;rs635634;9:136141870;rs635634;9:136141870;9:136141870;rs635634;rs532436;rs495828;rs532436;rs532436;9:136141870;rs649129;rs579459;rs635634;rs600038;rs651007;rs495828;rs495828;rs495828;rs635634;9:136141870;rs635634;rs649129;rs579459;rs495828;rs532436;rs649129;rs579459;rs651007;rs600038;rs635634;rs635634;rs532436;rs600038;rs635634;rs651007;rs635634;9:136141870;rs532436;rs579459;rs649129;9:136141870;rs649129;rs579459;	Free_cholesterol_in_IDL;Free_cholesterol_in_large_LDL;Free_cholesterol_in_large_LDL;Free_cholesterol_in_large_LDL;Phospholipids_in_large_LDL;Concentration_of_IDL_particles;Phospholipids_in_IDL;Phospholipids_in_large_LDL;Total_cholesterol_in_large_LDL;Phospholipids_in_very_small_VLDL;Total_lipids_in_very_small_VLDL;Total_cholesterol_in_large_LDL;Free_cholesterol_in_large_LDL;Total_lipids_in_IDL;Total_cholesterol_in_IDL;Total_cholesterol_in_large_LDL;Total_lipids_in_IDL;Phospholipids_in_very_small_VLDL;Total_cholesterol_in_IDL;Concentration_of_IDL_particles;Total_lipids_in_IDL;Total_lipids_in_IDL;Phospholipids_in_large_LDL;Total_lipids_in_IDL;Total_lipids_in_IDL;Total_cholesterol_in_IDL;Concentration_of_IDL_particles;Free_cholesterol_in_large_LDL;Total_lipids_in_very_small_VLDL;Total_cholesterol_in_IDL;Total_lipids_in_IDL;Concentration_of_IDL_particles;Concentration_of_IDL_particles;Phospholipids_in_large_LDL;Phospholipids_in_large_LDL;Total_cholesterol_in_IDL;Total_cholesterol_in_IDL;Concentration_of_IDL_particles;Total_cholesterol_in_IDL;Free_cholesterol_in_IDL;Concentration_of_IDL_particles;Total_lipids_in_very_small_VLDL;Concentration_of_IDL_particles;Phospholipids_in_IDL;Total_cholesterol_in_IDL;Free_cholesterol_in_large_LDL;Phospholipids_in_very_small_VLDL;Total_lipids_in_IDL;Free_cholesterol_in_large_LDL;Free_cholesterol_in_large_LDL;Phospholipids_in_large_LDL;Phospholipids_in_large_LDL;Phospholipids_in_large_LDL;	9:136132908;9:136132908;9:136132908;9:136137065;9:136137065;9:136137065;9:136137065;9:136137065;9:136137106;9:136137106;9:136137106;9:136137106;9:136137106;9:136138765;9:136138765;9:136138765;9:136138765;9:136139265;9:136139265;9:136139265;9:136139265;9:136139265;9:136139907;9:136139907;9:136139907;9:136141440;9:136141440;9:136141440;9:136141646;9:136141646;9:136141646;9:136141870;9:136141870;9:136141870;9:136141870;9:136141870;9:136141870;9:136142203;9:136142203;9:136142203;9:136142203;9:136142203;9:136142217;9:136142217;9:136142217;9:136142217;9:136142217;9:136142355;9:136142355;9:136142355;9:136142355;9:136142355;9:136143000;9:136143000;9:136143000;9:136143120;9:136143120;9:136143120;9:136143121;9:136143121;9:136143121;9:136143136;9:136143136;9:136143136;9:136143212;9:136143212;9:136143212;9:136143372;9:136143372;9:136143372;9:136143372;9:136143372;9:136143442;9:136143442;9:136143442;9:136143442;9:136143442;9:136144284;9:136144284;9:136144284;9:136144297;9:136144297;9:136144297;9:136144308;9:136144308;9:136144308;9:136144309;9:136144309;9:136144309;9:136144427;9:136144427;9:136144427;9:136144873;9:136144873;9:136144873;9:136144960;9:136144960;9:136144960;9:136144994;9:136144994;9:136144994;9:136145118;9:136145118;9:136145118;9:136145240;9:136145240;9:136145240;9:136145404;9:136145404;9:136145404;9:136145404;9:136145419;9:136145419;9:136145419;9:136145425;9:136145425;9:136145425;9:136145471;9:136145471;9:136145471;9:136145471;9:136145471;9:136145484;9:136145484;9:136145484;9:136145907;9:136145907;9:136145907;9:136145974;9:136145974;9:136145974;9:136145974;9:136145974;9:136145993;9:136145993;9:136145993;9:136146046;9:136146046;9:136146046;9:136146068;9:136146068;9:136146068;9:136146077;9:136146077;9:136146077;9:136146227;9:136146227;9:136146227;9:136146227;9:136146431;9:136146431;9:136146431;9:136146448;9:136146448;9:136146448;9:136146597;9:136146597;9:136146597;9:136146664;9:136146664;9:136146664;9:136146664;9:136146664;9:136147160;9:136147160;9:136147160;9:136149095;9:136149095;9:136149095;9:136149098;9:136149098;9:136149098;9:136149229;9:136149229;9:136149229;9:136149229;9:136149229;9:136149399;9:136149399;9:136149399;9:136149399;9:136149399;9:136149399;9:136149500;9:136149500;9:136149500;9:136149500;9:136149500;9:136149709;9:136149709;9:136149709;9:136149709;9:136149711;9:136149711;9:136149711;9:136149711;9:136149830;9:136149830;9:136149830;9:136149830;9:136149830;9:136149830;9:136151579;9:136151579;9:136151579;9:136151579;9:136151806;9:136151806;9:136151806;9:136151806;9:136153875;9:136153875;9:136153875;9:136153875;9:136153875;9:136153875;9:136153981;9:136153981;9:136153981;9:136153981;9:136154168;9:136154168;9:136154168;9:136154168;9:136154168;9:136154168;9:136154304;9:136154304;9:136154304;9:136154304;9:136154304;9:136154304;9:136154867;9:136154867;9:136154867;9:136154867;9:136154867;9:136154867;9:136155000;9:136155000;9:136155000;9:136155000;9:136155000;9:136155000;9:136172323;9:136172323;9:136184771;9:136184771;9:136237672;9:136237672;9:136237672;9:136237672;9:136237672;9:136239399;9:136239399;9:136239399;9:136239399;9:136239399;9:136267149;9:136267149;9:136267149;9:136267149;9:136267149;9:136316942;9:136316942;9:136316942;9:136323754;9:136323754;9:136323754;9:136323754;9:136323754;9:136326248;9:136326248;9:136326248;9:136326248;9:136326248;9:136329954;9:136329954;9:136329954;9:136329954;9:136334910;9:136334910;9:136334910;9:136334910;9:136339755;9:136339755;9:136339755;	rs8176719;rs8176719;rs8176719;rs687621;rs687621;rs687621;rs687621;rs687621;rs687289;rs687289;rs687289;rs687289;rs687289;rs587729126;rs587729126;rs587729126;rs587729126;rs657152;rs657152;rs657152;rs657152;rs657152;rs149092047;rs149092047;rs149092047;rs35230453;rs35230453;rs35230453;rs587650417;rs587650417;rs587650417;rs2519093;rs2519093;rs2519093;rs2519093;rs2519093;rs2519093;rs514659;rs514659;rs514659;rs514659;rs514659;rs644234;rs644234;rs644234;rs644234;rs644234;rs643434;rs643434;rs643434;rs643434;rs643434;rs543040;rs543040;rs543040;rs613534;rs613534;rs613534;rs543968;rs543968;rs543968;rs587746296;rs587746296;rs587746296;rs544873;rs544873;rs544873;rs545971;rs545971;rs545971;rs545971;rs545971;rs612169;rs612169;rs612169;rs612169;rs612169;rs597988;rs597988;rs597988;rs597974;rs597974;rs597974;rs576123;rs576123;rs576123;rs576125;rs576125;rs576125;rs8176663;rs8176663;rs8176663;rs491626;rs491626;rs491626;rs492488;rs492488;rs492488;rs493246;rs493246;rs493246;rs494242;rs494242;rs494242;rs495203;rs495203;rs495203;rs9411377;rs9411377;rs9411377;rs9411377;rs13292932;rs13292932;rs13292932;rs9411378;rs9411378;rs9411378;rs582118;rs582118;rs582118;rs582118;rs582118;rs582094;rs582094;rs582094;rs34357864;rs34357864;rs34357864;rs2769071;rs2769071;rs2769071;rs2769071;rs2769071;rs144131194;rs144131194;rs144131194;rs677355;rs677355;rs677355;rs59602812;rs59602812;rs59602812;rs676996;rs676996;rs676996;rs676457;rs676457;rs676457;rs676457;rs527210;rs527210;rs527210;rs139840563;rs139840563;rs139840563;rs550057;rs550057;rs550057;rs674302;rs674302;rs674302;rs674302;rs674302;rs554833;rs554833;rs554833;rs587729869;rs587729869;rs587729869;rs8176645;rs8176645;rs8176645;rs505922;rs505922;rs505922;rs505922;rs505922;rs507666;rs507666;rs507666;rs507666;rs507666;rs507666;rs529565;rs529565;rs529565;rs529565;rs529565;rs8176643;rs8176643;rs8176643;rs8176643;rs115478735;rs115478735;rs115478735;rs115478735;rs532436;rs532436;rs532436;rs532436;rs532436;rs532436;rs587745765;rs587745765;rs587745765;rs587745765;rs600038;rs600038;rs600038;rs600038;rs651007;rs651007;rs651007;rs651007;rs651007;rs651007;rs11244061;rs11244061;rs11244061;rs11244061;rs579459;rs579459;rs579459;rs579459;rs579459;rs579459;rs649129;rs649129;rs649129;rs649129;rs649129;rs649129;rs495828;rs495828;rs495828;rs495828;rs495828;rs495828;rs635634;rs635634;rs635634;rs635634;rs635634;rs635634;rs587600964;rs587600964;rs375313526;rs375313526;rs56343119;rs56343119;rs56343119;rs56343119;rs56343119;rs3758348;rs3758348;rs3758348;rs3758348;rs3758348;rs17474001;rs17474001;rs17474001;rs17474001;rs17474001;rs3124766;rs3124766;rs3124766;rs4962153;rs4962153;rs4962153;rs4962153;rs4962153;rs739468;rs739468;rs739468;rs739468;rs739468;rs3124764;rs3124764;rs3124764;rs3124764;rs3094379;rs3094379;rs3094379;rs3094379;rs3124761;rs3124761;rs3124761;	cholesterol;LDL_C;triglyc;cholesterol;LDL;LDL_C;TC;triglyc;cholesterol;LDL;LDL_C;TC;triglyc;cholesterol;HDL_C;LDL_C;triglyc;cholesterol;LDL;LDL_C;TC;triglyc;cholesterol;LDL_C;triglyc;cholesterol;LDL_C;triglyc;cholesterol;LDL_C;triglyc;cholesterol;HDL_C;LDL;LDL_C;TC;triglyc;cholesterol;LDL;LDL_C;TC;triglyc;cholesterol;LDL;LDL_C;TC;triglyc;cholesterol;LDL;LDL_C;TC;triglyc;cholesterol;LDL_C;triglyc;cholesterol;LDL_C;triglyc;cholesterol;LDL_C;triglyc;cholesterol;LDL_C;triglyc;cholesterol;LDL_C;triglyc;cholesterol;LDL;LDL_C;TC;triglyc;cholesterol;LDL;LDL_C;TC;triglyc;cholesterol;LDL_C;triglyc;cholesterol;LDL_C;triglyc;cholesterol;LDL_C;triglyc;cholesterol;LDL_C;triglyc;cholesterol;LDL_C;triglyc;cholesterol;LDL_C;triglyc;cholesterol;LDL_C;triglyc;cholesterol;LDL_C;triglyc;cholesterol;LDL_C;triglyc;cholesterol;LDL_C;triglyc;cholesterol;HDL_C;LDL_C;triglyc;cholesterol;LDL_C;triglyc;cholesterol;LDL_C;triglyc;cholesterol;LDL;LDL_C;TC;triglyc;cholesterol;LDL_C;triglyc;cholesterol;LDL_C;triglyc;cholesterol;LDL;LDL_C;TC;triglyc;cholesterol;LDL_C;triglyc;cholesterol;LDL_C;triglyc;cholesterol;LDL_C;triglyc;cholesterol;LDL_C;triglyc;cholesterol;LDL_C;TC;triglyc;cholesterol;LDL_C;triglyc;cholesterol;LDL_C;triglyc;cholesterol;LDL_C;triglyc;cholesterol;LDL;LDL_C;TC;triglyc;cholesterol;LDL_C;triglyc;cholesterol;LDL_C;triglyc;cholesterol;LDL_C;TC;cholesterol;LDL;LDL_C;TC;triglyc;cholesterol;HDL_C;LDL;LDL_C;TC;triglyc;cholesterol;LDL;LDL_C;TC;triglyc;cholesterol;HDL_C;LDL_C;triglyc;cholesterol;HDL_C;LDL_C;triglyc;cholesterol;HDL_C;LDL;LDL_C;TC;triglyc;cholesterol;HDL_C;LDL_C;triglyc;cholesterol;HDL_C;LDL_C;triglyc;cholesterol;HDL_C;LDL;LDL_C;TC;triglyc;cholesterol;LDL;LDL_C;TC;cholesterol;HDL_C;LDL;LDL_C;TC;triglyc;cholesterol;HDL_C;LDL;LDL_C;TC;triglyc;cholesterol;HDL_C;LDL;LDL_C;TC;triglyc;cholesterol;HDL_C;LDL;LDL_C;TC;triglyc;cholesterol;LDL_C;cholesterol;LDL_C;cholesterol;HDL_C;LDL;LDL_C;TC;cholesterol;HDL_C;LDL;LDL_C;TC;cholesterol;HDL_C;LDL;LDL_C;TC;cholesterol;HDL_C;LDL_C;cholesterol;HDL_C;LDL;LDL_C;TC;cholesterol;HDL_C;LDL;LDL_C;TC;cholesterol;HDL_C;LDL;LDL_C;cholesterol;HDL_C;LDL;LDL_C;cholesterol;HDL_C;LDL_C;	UKBB;UKBB;UKBB;UKBB;Willer_et_al_2013;UKBB;Willer_et_al_2013;UKBB;UKBB;Willer_et_al_2013;UKBB;Willer_et_al_2013;UKBB;UKBB;UKBB;UKBB;UKBB;UKBB;Willer_et_al_2013;UKBB;Willer_et_al_2013;UKBB;UKBB;UKBB;UKBB;UKBB;UKBB;UKBB;UKBB;UKBB;UKBB;UKBB;UKBB;Willer_et_al_2013;UKBB;Willer_et_al_2013;UKBB;UKBB;Willer_et_al_2013;UKBB;Willer_et_al_2013;UKBB;UKBB;Willer_et_al_2013;UKBB;Willer_et_al_2013;UKBB;UKBB;Willer_et_al_2013;UKBB;Willer_et_al_2013;UKBB;UKBB;UKBB;UKBB;UKBB;UKBB;UKBB;UKBB;UKBB;UKBB;UKBB;UKBB;UKBB;UKBB;UKBB;UKBB;UKBB;Willer_et_al_2013;UKBB;Willer_et_al_2013;UKBB;UKBB;Willer_et_al_2013;UKBB;Willer_et_al_2013;UKBB;UKBB;UKBB;UKBB;UKBB;UKBB;UKBB;UKBB;UKBB;UKBB;UKBB;UKBB;UKBB;UKBB;UKBB;UKBB;UKBB;UKBB;UKBB;UKBB;UKBB;UKBB;UKBB;UKBB;UKBB;UKBB;UKBB;UKBB;UKBB;UKBB;UKBB;UKBB;UKBB;UKBB;UKBB;UKBB;UKBB;UKBB;UKBB;UKBB;UKBB;UKBB;Willer_et_al_2013;UKBB;Willer_et_al_2013;UKBB;UKBB;UKBB;UKBB;UKBB;UKBB;UKBB;UKBB;Willer_et_al_2013;UKBB;Willer_et_al_2013;UKBB;UKBB;UKBB;UKBB;UKBB;UKBB;UKBB;UKBB;UKBB;UKBB;UKBB;UKBB;UKBB;UKBB;UKBB;Willer_et_al_2013;UKBB;UKBB;UKBB;UKBB;UKBB;UKBB;UKBB;UKBB;UKBB;UKBB;UKBB;Willer_et_al_2013;UKBB;Willer_et_al_2013;UKBB;UKBB;UKBB;UKBB;UKBB;UKBB;UKBB;UKBB;UKBB;Willer_et_al_2013;UKBB;Willer_et_al_2013;UKBB;Willer_et_al_2013;UKBB;UKBB;UKBB;Willer_et_al_2013;UKBB;Willer_et_al_2013;UKBB;UKBB;Willer_et_al_2013;UKBB;Willer_et_al_2013;UKBB;UKBB;UKBB;UKBB;UKBB;UKBB;UKBB;UKBB;UKBB;UKBB;UKBB;Willer_et_al_2013;UKBB;Willer_et_al_2013;UKBB;UKBB;UKBB;UKBB;UKBB;UKBB;UKBB;UKBB;UKBB;UKBB;UKBB;Willer_et_al_2013;UKBB;Willer_et_al_2013;UKBB;UKBB;Willer_et_al_2013;UKBB;Willer_et_al_2013;UKBB;UKBB;Willer_et_al_2013;UKBB;Willer_et_al_2013;UKBB;UKBB;UKBB;Willer_et_al_2013;UKBB;Willer_et_al_2013;UKBB;UKBB;UKBB;Willer_et_al_2013;UKBB;Willer_et_al_2013;UKBB;UKBB;UKBB;Willer_et_al_2013;UKBB;Willer_et_al_2013;UKBB;UKBB;UKBB;UKBB;UKBB;UKBB;UKBB;Willer_et_al_2013;UKBB;Willer_et_al_2013;UKBB;UKBB;Willer_et_al_2013;UKBB;Willer_et_al_2013;UKBB;UKBB;Willer_et_al_2013;UKBB;Willer_et_al_2013;UKBB;UKBB;UKBB;UKBB;UKBB;Willer_et_al_2013;UKBB;Willer_et_al_2013;UKBB;UKBB;Willer_et_al_2013;UKBB;Willer_et_al_2013;UKBB;UKBB;Willer_et_al_2013;UKBB;UKBB;UKBB;Willer_et_al_2013;UKBB;UKBB;UKBB;UKBB;	9:136146597;9:136149399;9:136146077;9:136155000	rs550057;rs507666;rs676996;rs635634	136149399;136146597;136155000;136154304;136155000;136146077;136149399;136149399;136149399;136270538;136270538;136081319;136081319;136270538;136147702;136147702;136149399;136359599;136359599;136081319;136149399;136131322;136131322;136359599;136149399;136149399;136149399;136149399;136371224;136323845;136371224;136147702;136131322;136323845;136270538;136131322;136317767;136208567;136218015;	rs507666;rs550057;rs635634;rs649129;rs635634;rs676996;rs507666;rs507666;rs507666;rs41302673;rs41302673;rs11244035;rs11244035;rs41302673;rs581107;rs581107;rs507666;rs73553519;rs73553519;rs11244035;rs507666;rs8176746;rs8176746;rs73553519;rs507666;rs507666;rs507666;rs507666;rs9330459;rs4962050;rs9330459;rs581107;rs8176746;rs4962050;rs41302673;rs8176746;rs117164445;rs7024579;rs10122824;	FG;2hGlu;SM_C18:0;SM_C16:0;Histidine;Glycine;LDL_cholesterol;Cholesterol;Apolipoprotein_B;LDL_cholesterol;Cholesterol;LDL_cholesterol;Cholesterol;Apolipoprotein_B;Cholesterol;LDL_cholesterol;Apolipoprotein_A;LDL_cholesterol;Cholesterol;Apolipoprotein_B;Glucose;Apolipoprotein_B;LDL_cholesterol;Apolipoprotein_B;HDL_cholesterol;eGFR;Creatinine;Triglycerides;Cholesterol;LDL_cholesterol;LDL_cholesterol;Apolipoprotein_B;Cholesterol;Cholesterol;Glucose;Albumin;Cholesterol;Estimated_glomerular_filtration_rate;Estimated_glomerular_filtration_rate;	Chen_et_al.;Chen_et_al.;Lotta_et_al.;Lotta_et_al.;Lotta_et_al.;Lotta_et_al.;Sinnott-Armstrong_et_al.;Sinnott-Armstrong_et_al.;Sinnott-Armstrong_et_al.;Sinnott-Armstrong_et_al.;Sinnott-Armstrong_et_al.;Sinnott-Armstrong_et_al.;Sinnott-Armstrong_et_al.;Sinnott-Armstrong_et_al.;Sinnott-Armstrong_et_al.;Sinnott-Armstrong_et_al.;Sinnott-Armstrong_et_al.;Sinnott-Armstrong_et_al.;Sinnott-Armstrong_et_al.;Sinnott-Armstrong_et_al.;Sinnott-Armstrong_et_al.;Sinnott-Armstrong_et_al.;Sinnott-Armstrong_et_al.;Sinnott-Armstrong_et_al.;Sinnott-Armstrong_et_al.;Sinnott-Armstrong_et_al.;Sinnott-Armstrong_et_al.;Sinnott-Armstrong_et_al.;Sinnott-Armstrong_et_al.;Sinnott-Armstrong_et_al.;Sinnott-Armstrong_et_al.;Sinnott-Armstrong_et_al.;Sinnott-Armstrong_et_al.;Sinnott-Armstrong_et_al.;Sinnott-Armstrong_et_al.;Sinnott-Armstrong_et_al.;Sinnott-Armstrong_et_al.;Wuttke_et_al.;Wuttke_et_al.;
9_10	9	135542264	136861079	M-VLDL-CE	136154304	9:136154304:C:T	rs649129	t	c	0.2061	0.0307758	0.00491022	3.664e-10	9.44	31	0.03193	No	ABO	ABO	Biology	95	ApoB;ApoBbyApoA1;EstC;FALen;FAw6;FreeC;His;IDL-C;IDL-CE;IDL-C_percent;IDL-FC;IDL-L;IDL-P;IDL-PL;IDL-TG_percent;LA;LDL-C;LDL-TG;L-HDL-CE_percent;L-HDL-C_percent;L-HDL-PL_percent;L-LDL-C;L-LDL-CE;L-LDL-CE_percent;L-LDL-C_percent;L-LDL-FC;L-LDL-L;L-LDL-P;L-LDL-PL;L-LDL-PL_percent;L-LDL-TG;L-LDL-TG_percent;L-VLDL-CE_percent;L-VLDL-C_percent;L-VLDL-PL_percent;L-VLDL-TG_percent;M-LDL-C;M-LDL-CE;M-LDL-CE_percent;M-LDL-C_percent;M-LDL-FC;M-LDL-FC_percent;M-LDL-L;M-LDL-P;M-LDL-PL;M-LDL-PL_percent;M-VLDL-CE;M-VLDL-CE_percent;M-VLDL-C_percent;M-VLDL-PL_percent;M-VLDL-TG_percent;PUFA;Remnant-C;Serum-C;S-HDL-C;S-HDL-CE;S-HDL-CE_percent;S-HDL-C_percent;S-HDL-FC_percent;S-HDL-PL_percent;S-LDL-C;S-LDL-CE;S-LDL-CE_percent;S-LDL-C_percent;S-LDL-FC;S-LDL-FC_percent;S-LDL-L;S-LDL-P;S-LDL-PL;S-LDL-PL_percent;SM;S-VLDL-C;S-VLDL-CE;S-VLDL-CE_percent;S-VLDL-C_percent;S-VLDL-FC;S-VLDL-FC_percent;S-VLDL-L;S-VLDL-PL;S-VLDL-TG_percent;TotCho;VLDL-C;VLDL-D;XL-VLDL-C_percent;XL-VLDL-FC_percent;XL-VLDL-PL_percent;XL-VLDL-TG_percent;XS-VLDL-C;XS-VLDL-CE;XS-VLDL-FC;XS-VLDL-L;XS-VLDL-P;XS-VLDL-PL;XS-VLDL-TG_percent;XXL-VLDL-CE_percent;	1	region_9_10_locus_1	upstream_gene_variant	NA	NA	NA	NA	Granulocyte count (Astle W 2016); Hematocrit (Astle W 2016); Hemoglobin concentration (Astle W 2016); Monocyte count (Astle W 2016); Myeloid white cell count (Astle W 2016); Neutrophil count (Astle W 2016); Platelet distribution width (Astle W 2016); Red blood cell count (Astle W 2016); Red cell distribution width (Astle W 2016); Sum basophil neutrophil counts (Astle W 2016); Sum eosinophil basophil counts (Astle W 2016); Sum neutrophil eosinophil counts (Astle W 2016); White blood cell count (Astle W 2016); Coronary artery disease (CARDIoGRAMplusC4D 2015); Myocardial infarction (CARDIoGRAMplusC4D 2015); Low density lipoprotein (GLGC 2013); Low density lipoprotein (GLGC 2010); Total cholesterol (GLGC 2013); Total cholesterol (GLGC 2010); Activated partial thromboplastin time (Tang W 2012); Circulating galectin 3 levels (de Boer RA 2012); Factor XIII antigen (Williams FM 2013); Hematocrit Hct (van der Harst P 2012); Hemoglobin Hb (van der Harst P 2012); Interleukin 6 IL 6 levels (Naitza S 2012); LDL cholesterol (GLGC 2010); LDL cholesterol (Kim YJ 2011); Plasma carcinoembryonic antigen CEA levels (He M 2013); Red blood cell count RBC (van der Harst P 2012); Soluble intercellular adhesion molecule 1 ICAM 1 (Barbalic M 2010); Total cholesterol (GLGC 2010); Venous thromboembolism (Heit JA 2012); Venous thromboembolism (Tang W 2013); Venous thrombosis (Germain M 2011); Venous thrombosis (Germain 2012); von Willebrand factor vWF (Williams FM 2013); Blood metabolite ratios (Shin SY 2014); Soluble levels of adhesion molecules (Barbalic M 2010); Arm fat percentage left (Neale B 2017); Blood clot in the leg (Neale B 2017); Blood clot in the lung (Neale B 2017); Diastolic blood pressure (Neale B 2017); Impedance of arm left (Neale B 2017); Impedance of arm right (Neale B 2017); Impedance of leg left (Neale B 2017); Impedance of leg right (Neale B 2017); Medication for cholesterol, blood pressure or diabetes: cholesterol lowering medication (Neale B 2017); No blood clot, bronchitis, emphysema, asthma, rhinitis, eczema or allergy diagnosed by doctor (Neale B 2017); Peak expiratory flow (Neale B 2017); Phlebitis and thrombophlebitis (Neale B 2017); Pulmonary embolism (Neale B 2017); Self-reported deep venous thrombosis (Neale B 2017); Self-reported high cholesterol (Neale B 2017); Self-reported pulmonary embolism + or - dvt (Neale B 2017); Treatment with cholesterol lowering medication (Neale B 2017); Treatment with simvastatin (Neale B 2017); Treatment with warfarin (Neale B 2017); Vascular or heart problems diagnosed by doctor: high blood pressure (Neale B 2017); Coronary artery disease (Nelson CP 2017); High grade serous ovarian cancer (Phelan M 2017); Serous invasive ovarian cancer (Phelan M 2017); Alkaline phosphatase (Prins B 2017); Ferritin (Prins B 2017); Low density lipoprotein (Spracklen CN 2017); Total cholesterol (Spracklen CN 2017); Depression (Barbalic M 2010); Coronary artery disease (van der Harst P 2018);	Serum metabolite (mass spec peak: 512.2 m/z) (Hong MG 2013); Serum metabolite (mass spec peak: 765.4 m/z) (Hong MG 2013); ApoB (Kettunen J 2016); Cholesterol esters in large LDL (Kettunen J 2016); Concentration of IDL particles (Kettunen J 2016); Concentration of large LDL particles (Kettunen J 2016); Concentration of very small VLDL particles (Kettunen J 2016); Free cholesterol in IDL (Kettunen J 2016); Free cholesterol in large LDL (Kettunen J 2016); Phospholipids in IDL (Kettunen J 2016); Phospholipids in large LDL (Kettunen J 2016); Phospholipids in very small VLDL (Kettunen J 2016); Total cholesterol in IDL (Kettunen J 2016); Total cholesterol in large LDL (Kettunen J 2016); Total lipids in IDL (Kettunen J 2016); Total lipids in large LDL (Kettunen J 2016); Total lipids in very small VLDL (Kettunen J 2016); ADpSGEGDFXAEGGGVR* (Shin S 2014); X-11423 (Shin S 2014); X-14189 (Shin S 2014); X-14304 (Shin S 2014); 512.2 579 (Hong MG 2013); 765.4 568 (Hong MG 2013);	rs532436;rs651007;rs600038;rs532436;rs651007;rs532436;rs532436;rs600038;rs495828;rs635634;9:136141870;rs635634;9:136141870;9:136141870;rs635634;rs532436;rs495828;rs532436;rs532436;9:136141870;rs649129;rs579459;rs635634;rs600038;rs651007;rs495828;rs495828;rs495828;rs635634;9:136141870;rs635634;rs649129;rs579459;rs495828;rs532436;rs649129;rs579459;rs651007;rs600038;rs635634;rs635634;rs532436;rs600038;rs635634;rs651007;rs635634;9:136141870;rs532436;rs579459;rs649129;9:136141870;rs649129;rs579459;	Free_cholesterol_in_IDL;Free_cholesterol_in_large_LDL;Free_cholesterol_in_large_LDL;Free_cholesterol_in_large_LDL;Phospholipids_in_large_LDL;Concentration_of_IDL_particles;Phospholipids_in_IDL;Phospholipids_in_large_LDL;Total_cholesterol_in_large_LDL;Phospholipids_in_very_small_VLDL;Total_lipids_in_very_small_VLDL;Total_cholesterol_in_large_LDL;Free_cholesterol_in_large_LDL;Total_lipids_in_IDL;Total_cholesterol_in_IDL;Total_cholesterol_in_large_LDL;Total_lipids_in_IDL;Phospholipids_in_very_small_VLDL;Total_cholesterol_in_IDL;Concentration_of_IDL_particles;Total_lipids_in_IDL;Total_lipids_in_IDL;Phospholipids_in_large_LDL;Total_lipids_in_IDL;Total_lipids_in_IDL;Total_cholesterol_in_IDL;Concentration_of_IDL_particles;Free_cholesterol_in_large_LDL;Total_lipids_in_very_small_VLDL;Total_cholesterol_in_IDL;Total_lipids_in_IDL;Concentration_of_IDL_particles;Concentration_of_IDL_particles;Phospholipids_in_large_LDL;Phospholipids_in_large_LDL;Total_cholesterol_in_IDL;Total_cholesterol_in_IDL;Concentration_of_IDL_particles;Total_cholesterol_in_IDL;Free_cholesterol_in_IDL;Concentration_of_IDL_particles;Total_lipids_in_very_small_VLDL;Concentration_of_IDL_particles;Phospholipids_in_IDL;Total_cholesterol_in_IDL;Free_cholesterol_in_large_LDL;Phospholipids_in_very_small_VLDL;Total_lipids_in_IDL;Free_cholesterol_in_large_LDL;Free_cholesterol_in_large_LDL;Phospholipids_in_large_LDL;Phospholipids_in_large_LDL;Phospholipids_in_large_LDL;	9:136132908;9:136132908;9:136132908;9:136137065;9:136137065;9:136137065;9:136137065;9:136137065;9:136137106;9:136137106;9:136137106;9:136137106;9:136137106;9:136138765;9:136138765;9:136138765;9:136138765;9:136139265;9:136139265;9:136139265;9:136139265;9:136139265;9:136139907;9:136139907;9:136139907;9:136141440;9:136141440;9:136141440;9:136141646;9:136141646;9:136141646;9:136141870;9:136141870;9:136141870;9:136141870;9:136141870;9:136141870;9:136142203;9:136142203;9:136142203;9:136142203;9:136142203;9:136142217;9:136142217;9:136142217;9:136142217;9:136142217;9:136142355;9:136142355;9:136142355;9:136142355;9:136142355;9:136143000;9:136143000;9:136143000;9:136143120;9:136143120;9:136143120;9:136143121;9:136143121;9:136143121;9:136143136;9:136143136;9:136143136;9:136143212;9:136143212;9:136143212;9:136143372;9:136143372;9:136143372;9:136143372;9:136143372;9:136143442;9:136143442;9:136143442;9:136143442;9:136143442;9:136144284;9:136144284;9:136144284;9:136144297;9:136144297;9:136144297;9:136144308;9:136144308;9:136144308;9:136144309;9:136144309;9:136144309;9:136144427;9:136144427;9:136144427;9:136144873;9:136144873;9:136144873;9:136144960;9:136144960;9:136144960;9:136144994;9:136144994;9:136144994;9:136145118;9:136145118;9:136145118;9:136145240;9:136145240;9:136145240;9:136145404;9:136145404;9:136145404;9:136145404;9:136145419;9:136145419;9:136145419;9:136145425;9:136145425;9:136145425;9:136145471;9:136145471;9:136145471;9:136145471;9:136145471;9:136145484;9:136145484;9:136145484;9:136145907;9:136145907;9:136145907;9:136145974;9:136145974;9:136145974;9:136145974;9:136145974;9:136145993;9:136145993;9:136145993;9:136146046;9:136146046;9:136146046;9:136146068;9:136146068;9:136146068;9:136146077;9:136146077;9:136146077;9:136146227;9:136146227;9:136146227;9:136146227;9:136146431;9:136146431;9:136146431;9:136146448;9:136146448;9:136146448;9:136146597;9:136146597;9:136146597;9:136146664;9:136146664;9:136146664;9:136146664;9:136146664;9:136147160;9:136147160;9:136147160;9:136149095;9:136149095;9:136149095;9:136149098;9:136149098;9:136149098;9:136149229;9:136149229;9:136149229;9:136149229;9:136149229;9:136149399;9:136149399;9:136149399;9:136149399;9:136149399;9:136149399;9:136149500;9:136149500;9:136149500;9:136149500;9:136149500;9:136149709;9:136149709;9:136149709;9:136149709;9:136149711;9:136149711;9:136149711;9:136149711;9:136149830;9:136149830;9:136149830;9:136149830;9:136149830;9:136149830;9:136151579;9:136151579;9:136151579;9:136151579;9:136151806;9:136151806;9:136151806;9:136151806;9:136153875;9:136153875;9:136153875;9:136153875;9:136153875;9:136153875;9:136153981;9:136153981;9:136153981;9:136153981;9:136154168;9:136154168;9:136154168;9:136154168;9:136154168;9:136154168;9:136154304;9:136154304;9:136154304;9:136154304;9:136154304;9:136154304;9:136154867;9:136154867;9:136154867;9:136154867;9:136154867;9:136154867;9:136155000;9:136155000;9:136155000;9:136155000;9:136155000;9:136155000;9:136172323;9:136172323;9:136184771;9:136184771;9:136237672;9:136237672;9:136237672;9:136237672;9:136237672;9:136239399;9:136239399;9:136239399;9:136239399;9:136239399;9:136267149;9:136267149;9:136267149;9:136267149;9:136267149;9:136316942;9:136316942;9:136316942;9:136323754;9:136323754;9:136323754;9:136323754;9:136323754;9:136326248;9:136326248;9:136326248;9:136326248;9:136326248;9:136329954;9:136329954;9:136329954;9:136329954;9:136334910;9:136334910;9:136334910;9:136334910;9:136339755;9:136339755;9:136339755;	rs8176719;rs8176719;rs8176719;rs687621;rs687621;rs687621;rs687621;rs687621;rs687289;rs687289;rs687289;rs687289;rs687289;rs587729126;rs587729126;rs587729126;rs587729126;rs657152;rs657152;rs657152;rs657152;rs657152;rs149092047;rs149092047;rs149092047;rs35230453;rs35230453;rs35230453;rs587650417;rs587650417;rs587650417;rs2519093;rs2519093;rs2519093;rs2519093;rs2519093;rs2519093;rs514659;rs514659;rs514659;rs514659;rs514659;rs644234;rs644234;rs644234;rs644234;rs644234;rs643434;rs643434;rs643434;rs643434;rs643434;rs543040;rs543040;rs543040;rs613534;rs613534;rs613534;rs543968;rs543968;rs543968;rs587746296;rs587746296;rs587746296;rs544873;rs544873;rs544873;rs545971;rs545971;rs545971;rs545971;rs545971;rs612169;rs612169;rs612169;rs612169;rs612169;rs597988;rs597988;rs597988;rs597974;rs597974;rs597974;rs576123;rs576123;rs576123;rs576125;rs576125;rs576125;rs8176663;rs8176663;rs8176663;rs491626;rs491626;rs491626;rs492488;rs492488;rs492488;rs493246;rs493246;rs493246;rs494242;rs494242;rs494242;rs495203;rs495203;rs495203;rs9411377;rs9411377;rs9411377;rs9411377;rs13292932;rs13292932;rs13292932;rs9411378;rs9411378;rs9411378;rs582118;rs582118;rs582118;rs582118;rs582118;rs582094;rs582094;rs582094;rs34357864;rs34357864;rs34357864;rs2769071;rs2769071;rs2769071;rs2769071;rs2769071;rs144131194;rs144131194;rs144131194;rs677355;rs677355;rs677355;rs59602812;rs59602812;rs59602812;rs676996;rs676996;rs676996;rs676457;rs676457;rs676457;rs676457;rs527210;rs527210;rs527210;rs139840563;rs139840563;rs139840563;rs550057;rs550057;rs550057;rs674302;rs674302;rs674302;rs674302;rs674302;rs554833;rs554833;rs554833;rs587729869;rs587729869;rs587729869;rs8176645;rs8176645;rs8176645;rs505922;rs505922;rs505922;rs505922;rs505922;rs507666;rs507666;rs507666;rs507666;rs507666;rs507666;rs529565;rs529565;rs529565;rs529565;rs529565;rs8176643;rs8176643;rs8176643;rs8176643;rs115478735;rs115478735;rs115478735;rs115478735;rs532436;rs532436;rs532436;rs532436;rs532436;rs532436;rs587745765;rs587745765;rs587745765;rs587745765;rs600038;rs600038;rs600038;rs600038;rs651007;rs651007;rs651007;rs651007;rs651007;rs651007;rs11244061;rs11244061;rs11244061;rs11244061;rs579459;rs579459;rs579459;rs579459;rs579459;rs579459;rs649129;rs649129;rs649129;rs649129;rs649129;rs649129;rs495828;rs495828;rs495828;rs495828;rs495828;rs495828;rs635634;rs635634;rs635634;rs635634;rs635634;rs635634;rs587600964;rs587600964;rs375313526;rs375313526;rs56343119;rs56343119;rs56343119;rs56343119;rs56343119;rs3758348;rs3758348;rs3758348;rs3758348;rs3758348;rs17474001;rs17474001;rs17474001;rs17474001;rs17474001;rs3124766;rs3124766;rs3124766;rs4962153;rs4962153;rs4962153;rs4962153;rs4962153;rs739468;rs739468;rs739468;rs739468;rs739468;rs3124764;rs3124764;rs3124764;rs3124764;rs3094379;rs3094379;rs3094379;rs3094379;rs3124761;rs3124761;rs3124761;	cholesterol;LDL_C;triglyc;cholesterol;LDL;LDL_C;TC;triglyc;cholesterol;LDL;LDL_C;TC;triglyc;cholesterol;HDL_C;LDL_C;triglyc;cholesterol;LDL;LDL_C;TC;triglyc;cholesterol;LDL_C;triglyc;cholesterol;LDL_C;triglyc;cholesterol;LDL_C;triglyc;cholesterol;HDL_C;LDL;LDL_C;TC;triglyc;cholesterol;LDL;LDL_C;TC;triglyc;cholesterol;LDL;LDL_C;TC;triglyc;cholesterol;LDL;LDL_C;TC;triglyc;cholesterol;LDL_C;triglyc;cholesterol;LDL_C;triglyc;cholesterol;LDL_C;triglyc;cholesterol;LDL_C;triglyc;cholesterol;LDL_C;triglyc;cholesterol;LDL;LDL_C;TC;triglyc;cholesterol;LDL;LDL_C;TC;triglyc;cholesterol;LDL_C;triglyc;cholesterol;LDL_C;triglyc;cholesterol;LDL_C;triglyc;cholesterol;LDL_C;triglyc;cholesterol;LDL_C;triglyc;cholesterol;LDL_C;triglyc;cholesterol;LDL_C;triglyc;cholesterol;LDL_C;triglyc;cholesterol;LDL_C;triglyc;cholesterol;LDL_C;triglyc;cholesterol;HDL_C;LDL_C;triglyc;cholesterol;LDL_C;triglyc;cholesterol;LDL_C;triglyc;cholesterol;LDL;LDL_C;TC;triglyc;cholesterol;LDL_C;triglyc;cholesterol;LDL_C;triglyc;cholesterol;LDL;LDL_C;TC;triglyc;cholesterol;LDL_C;triglyc;cholesterol;LDL_C;triglyc;cholesterol;LDL_C;triglyc;cholesterol;LDL_C;triglyc;cholesterol;LDL_C;TC;triglyc;cholesterol;LDL_C;triglyc;cholesterol;LDL_C;triglyc;cholesterol;LDL_C;triglyc;cholesterol;LDL;LDL_C;TC;triglyc;cholesterol;LDL_C;triglyc;cholesterol;LDL_C;triglyc;cholesterol;LDL_C;TC;cholesterol;LDL;LDL_C;TC;triglyc;cholesterol;HDL_C;LDL;LDL_C;TC;triglyc;cholesterol;LDL;LDL_C;TC;triglyc;cholesterol;HDL_C;LDL_C;triglyc;cholesterol;HDL_C;LDL_C;triglyc;cholesterol;HDL_C;LDL;LDL_C;TC;triglyc;cholesterol;HDL_C;LDL_C;triglyc;cholesterol;HDL_C;LDL_C;triglyc;cholesterol;HDL_C;LDL;LDL_C;TC;triglyc;cholesterol;LDL;LDL_C;TC;cholesterol;HDL_C;LDL;LDL_C;TC;triglyc;cholesterol;HDL_C;LDL;LDL_C;TC;triglyc;cholesterol;HDL_C;LDL;LDL_C;TC;triglyc;cholesterol;HDL_C;LDL;LDL_C;TC;triglyc;cholesterol;LDL_C;cholesterol;LDL_C;cholesterol;HDL_C;LDL;LDL_C;TC;cholesterol;HDL_C;LDL;LDL_C;TC;cholesterol;HDL_C;LDL;LDL_C;TC;cholesterol;HDL_C;LDL_C;cholesterol;HDL_C;LDL;LDL_C;TC;cholesterol;HDL_C;LDL;LDL_C;TC;cholesterol;HDL_C;LDL;LDL_C;cholesterol;HDL_C;LDL;LDL_C;cholesterol;HDL_C;LDL_C;	UKBB;UKBB;UKBB;UKBB;Willer_et_al_2013;UKBB;Willer_et_al_2013;UKBB;UKBB;Willer_et_al_2013;UKBB;Willer_et_al_2013;UKBB;UKBB;UKBB;UKBB;UKBB;UKBB;Willer_et_al_2013;UKBB;Willer_et_al_2013;UKBB;UKBB;UKBB;UKBB;UKBB;UKBB;UKBB;UKBB;UKBB;UKBB;UKBB;UKBB;Willer_et_al_2013;UKBB;Willer_et_al_2013;UKBB;UKBB;Willer_et_al_2013;UKBB;Willer_et_al_2013;UKBB;UKBB;Willer_et_al_2013;UKBB;Willer_et_al_2013;UKBB;UKBB;Willer_et_al_2013;UKBB;Willer_et_al_2013;UKBB;UKBB;UKBB;UKBB;UKBB;UKBB;UKBB;UKBB;UKBB;UKBB;UKBB;UKBB;UKBB;UKBB;UKBB;UKBB;UKBB;Willer_et_al_2013;UKBB;Willer_et_al_2013;UKBB;UKBB;Willer_et_al_2013;UKBB;Willer_et_al_2013;UKBB;UKBB;UKBB;UKBB;UKBB;UKBB;UKBB;UKBB;UKBB;UKBB;UKBB;UKBB;UKBB;UKBB;UKBB;UKBB;UKBB;UKBB;UKBB;UKBB;UKBB;UKBB;UKBB;UKBB;UKBB;UKBB;UKBB;UKBB;UKBB;UKBB;UKBB;UKBB;UKBB;UKBB;UKBB;UKBB;UKBB;UKBB;UKBB;UKBB;UKBB;UKBB;Willer_et_al_2013;UKBB;Willer_et_al_2013;UKBB;UKBB;UKBB;UKBB;UKBB;UKBB;UKBB;UKBB;Willer_et_al_2013;UKBB;Willer_et_al_2013;UKBB;UKBB;UKBB;UKBB;UKBB;UKBB;UKBB;UKBB;UKBB;UKBB;UKBB;UKBB;UKBB;UKBB;UKBB;Willer_et_al_2013;UKBB;UKBB;UKBB;UKBB;UKBB;UKBB;UKBB;UKBB;UKBB;UKBB;UKBB;Willer_et_al_2013;UKBB;Willer_et_al_2013;UKBB;UKBB;UKBB;UKBB;UKBB;UKBB;UKBB;UKBB;UKBB;Willer_et_al_2013;UKBB;Willer_et_al_2013;UKBB;Willer_et_al_2013;UKBB;UKBB;UKBB;Willer_et_al_2013;UKBB;Willer_et_al_2013;UKBB;UKBB;Willer_et_al_2013;UKBB;Willer_et_al_2013;UKBB;UKBB;UKBB;UKBB;UKBB;UKBB;UKBB;UKBB;UKBB;UKBB;UKBB;Willer_et_al_2013;UKBB;Willer_et_al_2013;UKBB;UKBB;UKBB;UKBB;UKBB;UKBB;UKBB;UKBB;UKBB;UKBB;UKBB;Willer_et_al_2013;UKBB;Willer_et_al_2013;UKBB;UKBB;Willer_et_al_2013;UKBB;Willer_et_al_2013;UKBB;UKBB;Willer_et_al_2013;UKBB;Willer_et_al_2013;UKBB;UKBB;UKBB;Willer_et_al_2013;UKBB;Willer_et_al_2013;UKBB;UKBB;UKBB;Willer_et_al_2013;UKBB;Willer_et_al_2013;UKBB;UKBB;UKBB;Willer_et_al_2013;UKBB;Willer_et_al_2013;UKBB;UKBB;UKBB;UKBB;UKBB;UKBB;UKBB;Willer_et_al_2013;UKBB;Willer_et_al_2013;UKBB;UKBB;Willer_et_al_2013;UKBB;Willer_et_al_2013;UKBB;UKBB;Willer_et_al_2013;UKBB;Willer_et_al_2013;UKBB;UKBB;UKBB;UKBB;UKBB;Willer_et_al_2013;UKBB;Willer_et_al_2013;UKBB;UKBB;Willer_et_al_2013;UKBB;Willer_et_al_2013;UKBB;UKBB;Willer_et_al_2013;UKBB;UKBB;UKBB;Willer_et_al_2013;UKBB;UKBB;UKBB;UKBB;	9:136146597;9:136149399;9:136146077;9:136155000	rs550057;rs507666;rs676996;rs635634	136149399;136146597;136155000;136154304;136155000;136146077;136149399;136149399;136149399;136270538;136270538;136081319;136081319;136270538;136147702;136147702;136149399;136359599;136359599;136081319;136149399;136131322;136131322;136359599;136149399;136149399;136149399;136149399;136371224;136323845;136371224;136147702;136131322;136323845;136270538;136131322;136317767;136208567;136218015;	rs507666;rs550057;rs635634;rs649129;rs635634;rs676996;rs507666;rs507666;rs507666;rs41302673;rs41302673;rs11244035;rs11244035;rs41302673;rs581107;rs581107;rs507666;rs73553519;rs73553519;rs11244035;rs507666;rs8176746;rs8176746;rs73553519;rs507666;rs507666;rs507666;rs507666;rs9330459;rs4962050;rs9330459;rs581107;rs8176746;rs4962050;rs41302673;rs8176746;rs117164445;rs7024579;rs10122824;	FG;2hGlu;SM_C18:0;SM_C16:0;Histidine;Glycine;LDL_cholesterol;Cholesterol;Apolipoprotein_B;LDL_cholesterol;Cholesterol;LDL_cholesterol;Cholesterol;Apolipoprotein_B;Cholesterol;LDL_cholesterol;Apolipoprotein_A;LDL_cholesterol;Cholesterol;Apolipoprotein_B;Glucose;Apolipoprotein_B;LDL_cholesterol;Apolipoprotein_B;HDL_cholesterol;eGFR;Creatinine;Triglycerides;Cholesterol;LDL_cholesterol;LDL_cholesterol;Apolipoprotein_B;Cholesterol;Cholesterol;Glucose;Albumin;Cholesterol;Estimated_glomerular_filtration_rate;Estimated_glomerular_filtration_rate;	Chen_et_al.;Chen_et_al.;Lotta_et_al.;Lotta_et_al.;Lotta_et_al.;Lotta_et_al.;Sinnott-Armstrong_et_al.;Sinnott-Armstrong_et_al.;Sinnott-Armstrong_et_al.;Sinnott-Armstrong_et_al.;Sinnott-Armstrong_et_al.;Sinnott-Armstrong_et_al.;Sinnott-Armstrong_et_al.;Sinnott-Armstrong_et_al.;Sinnott-Armstrong_et_al.;Sinnott-Armstrong_et_al.;Sinnott-Armstrong_et_al.;Sinnott-Armstrong_et_al.;Sinnott-Armstrong_et_al.;Sinnott-Armstrong_et_al.;Sinnott-Armstrong_et_al.;Sinnott-Armstrong_et_al.;Sinnott-Armstrong_et_al.;Sinnott-Armstrong_et_al.;Sinnott-Armstrong_et_al.;Sinnott-Armstrong_et_al.;Sinnott-Armstrong_et_al.;Sinnott-Armstrong_et_al.;Sinnott-Armstrong_et_al.;Sinnott-Armstrong_et_al.;Sinnott-Armstrong_et_al.;Sinnott-Armstrong_et_al.;Sinnott-Armstrong_et_al.;Sinnott-Armstrong_et_al.;Sinnott-Armstrong_et_al.;Sinnott-Armstrong_et_al.;Sinnott-Armstrong_et_al.;Wuttke_et_al.;Wuttke_et_al.;
9_10	9	135542264	136861079	XS-VLDL-C	136155000	9:136155000:C:T	rs635634	t	c	0.187	0.0748769	0.00497068	2.806e-51	50.55	33	0.08155	Yes	ABO	ABO	Biology	107	ApoB;ApoBbyApoA1;EstC;FALen;FAw6;FAw6byFA;FreeC;His;IDL-C;IDL-CE;IDL-CE_percent;IDL-C_percent;IDL-FC;IDL-FC_percent;IDL-L;IDL-P;IDL-PL;IDL-TG_percent;LA;LDL-C;LDL-TG;L-HDL-CE_percent;L-HDL-C_percent;L-HDL-PL_percent;L-LDL-C;L-LDL-CE;L-LDL-CE_percent;L-LDL-C_percent;L-LDL-FC;L-LDL-L;L-LDL-P;L-LDL-PL;L-LDL-PL_percent;L-LDL-TG;L-LDL-TG_percent;L-VLDL-CE_percent;L-VLDL-C_percent;L-VLDL-PL_percent;L-VLDL-TG_percent;M-HDL-FC_percent;M-LDL-C;M-LDL-CE;M-LDL-CE_percent;M-LDL-C_percent;M-LDL-FC;M-LDL-FC_percent;M-LDL-L;M-LDL-P;M-LDL-PL;M-LDL-PL_percent;M-LDL-TG;M-VLDL-CE;M-VLDL-CE_percent;M-VLDL-C_percent;M-VLDL-PL_percent;M-VLDL-TG_percent;PC;PUFA;Remnant-C;Serum-C;S-HDL-C;S-HDL-CE;S-HDL-CE_percent;S-HDL-C_percent;S-HDL-FC_percent;S-HDL-L;S-HDL-P;S-HDL-PL_percent;S-LDL-C;S-LDL-CE;S-LDL-CE_percent;S-LDL-C_percent;S-LDL-FC;S-LDL-FC_percent;S-LDL-L;S-LDL-P;S-LDL-PL;S-LDL-PL_percent;SM;S-VLDL-C;S-VLDL-CE;S-VLDL-CE_percent;S-VLDL-C_percent;S-VLDL-FC;S-VLDL-FC_percent;S-VLDL-L;S-VLDL-PL;S-VLDL-TG_percent;TotCho;TotPG;VLDL-C;VLDL-D;XL-VLDL-C_percent;XL-VLDL-FC_percent;XL-VLDL-PL_percent;XL-VLDL-TG_percent;XS-VLDL-C;XS-VLDL-CE;XS-VLDL-C_percent;XS-VLDL-FC;XS-VLDL-L;XS-VLDL-P;XS-VLDL-PL;XS-VLDL-TG_percent;XXL-VLDL-CE_percent;XXL-VLDL-C_percent;XXL-VLDL-TG_percent;	1	region_9_10_locus_1	upstream_gene_variant	NA	NA	NA	CHOLELITH_BROAD (p=2.08065e-13); D3_VONVILLEBRAND (p=6.38955e-09); E4_DM2 (p=3.09378e-08); E4_DM2_STRICT (p=8.28667e-09); E4_ENDONUTRMET (p=1.97038e-09); E4_FH (p=2.73546e-09); E4_HYPERCHOL (p=1.523e-12); E4_LIPOPROT (p=3.92013e-15); E4_METABOLIA (p=4.37119e-11); FG_CVD (p=4.03738e-13); FG_DISVEINLYMPH (p=3.34349e-43); FG_DOAAC (p=1.40699e-08); FG_OTHHEART (p=4.75084e-10); FG_PULMHEART (p=5.85329e-31); I9_CVD (p=1.01972e-10); I9_DISVEINLYMPH (p=9.2151e-46); I9_DVTANDPULM (p=4.66122e-72); I9_PHLETHROM (p=1.35957e-41); I9_PHLETHROMBDVTLOW (p=4.7863e-57); I9_PULMEMB (p=5.43375e-31); I9_PULMHEART (p=3.00815e-27); I9_THROMBOTH (p=2.75423e-22); I9_VARICVE (p=1.34338e-15); I9_VEINSOTH (p=1.82722e-09); I9_VTE (p=6.67421e-86); J10_CHRONTONSADEN (p=1.98504e-09); K11_CHOLECYSTECTOMY (p=2.60268e-09); K11_CHOLELITH (p=1.16923e-13); K11_DULC (p=2.38935e-08); K11_GALLBILPANC (p=1.05487e-14); M13_SOFTTISSUEOTH (p=2.63846e-08); RX_STATIN (p=4.81726e-52); T2D (p=9.38901e-09); T2D_INCLAVO (p=6.19855e-09);	Granulocyte count (Astle W 2016); Hematocrit (Astle W 2016); Hemoglobin concentration (Astle W 2016); Lymphocyte percentage of white cells (Astle W 2016); Monocyte count (Astle W 2016); Myeloid white cell count (Astle W 2016); Neutrophil count (Astle W 2016); Platelet distribution width (Astle W 2016); Red blood cell count (Astle W 2016); Red cell distribution width (Astle W 2016); Sum basophil neutrophil counts (Astle W 2016); Sum eosinophil basophil counts (Astle W 2016); Sum neutrophil eosinophil counts (Astle W 2016); White blood cell count (Astle W 2016); Coronary artery disease (CARDIoGRAMplusC4D 2015); Myocardial infarction (CARDIoGRAMplusC4D 2015); Low density lipoprotein (GLGC 2013); Low density lipoprotein (GLGC 2010); Total cholesterol (GLGC 2013); Total cholesterol (GLGC 2010); Circulating galectin 3 levels (de Boer RA 2012); Venous thrombosis (Germain 2012); Cholesterol total (GLGC 2010); Cholesterol total (GLGC 2013); GIP levels in response to oral glucose tolerance test 120 minutes (Almgren P 2017); Granulocyte count (Astle W 2016); Ischemic stroke (Traylor M 2016); LDL cholesterol (GLGC 2010); LDL cholesterol (GLGC 2013); Myeloid white cell count (Astle W 2016); Neutrophil count (Astle W 2016); Sum basophil neutrophil counts (Astle W 2016); Sum neutrophil eosinophil counts (Astle W 2016); Tonsillectomy (Pickrell JK 2016); Tonsillectomy (Tian C 2017); Type 2 diabetes (DIAGRAM 2017); White blood cell count (Astle W 2016); Arm fat percentage left (Neale B 2017); Arm fat percentage right (Neale B 2017); Blood clot in the leg (Neale B 2017); Blood clot in the lung (Neale B 2017); Diastolic blood pressure (Neale B 2017); Forced expiratory volume in 1-second (Neale B 2017); Forced expiratory volume in 1-second, best measure (Neale B 2017); Forced vital capacity (Neale B 2017); Heel bone mineral density (Neale B 2017); Illnesses of father: heart disease (Neale B 2017); Impedance of arm left (Neale B 2017); Impedance of arm right (Neale B 2017); Impedance of leg left (Neale B 2017); Impedance of leg right (Neale B 2017); Medication for cholesterol, blood pressure or diabetes: cholesterol lowering medication (Neale B 2017); No blood clot, bronchitis, emphysema, asthma, rhinitis, eczema or allergy diagnosed by doctor (Neale B 2017); Peak expiratory flow (Neale B 2017); Phlebitis and thrombophlebitis (Neale B 2017); Pulmonary embolism (Neale B 2017); Self-reported deep venous thrombosis (Neale B 2017); Self-reported high cholesterol (Neale B 2017); Self-reported pulmonary embolism + or - dvt (Neale B 2017); Sitting height (Neale B 2017); Treatment with atorvastatin (Neale B 2017); Treatment with cholesterol lowering medication (Neale B 2017); Treatment with simvastatin (Neale B 2017); Treatment with warfarin (Neale B 2017); Vascular or heart problems diagnosed by doctor: high blood pressure (Neale B 2017); Coronary artery disease (Nelson CP 2017); High grade serous ovarian cancer (Phelan M 2017); Invasive ovarian cancer (Phelan M 2017); Serous invasive ovarian cancer (Phelan M 2017); Alkaline phosphatase (Prins B 2017); Ferritin (Prins B 2017); Coronary artery disease (van der Harst P 2018);	ApoB (Kettunen J 2016); Cholesterol esters in large LDL (Kettunen J 2016); Concentration of IDL particles (Kettunen J 2016); Concentration of large LDL particles (Kettunen J 2016); Concentration of very small VLDL particles (Kettunen J 2016); Free cholesterol in IDL (Kettunen J 2016); Free cholesterol in large LDL (Kettunen J 2016); Phospholipids in IDL (Kettunen J 2016); Phospholipids in large LDL (Kettunen J 2016); Phospholipids in very small VLDL (Kettunen J 2016); Total cholesterol in IDL (Kettunen J 2016); Total cholesterol in LDL (Kettunen J 2016); Total cholesterol in large LDL (Kettunen J 2016); Total lipids in IDL (Kettunen J 2016); Total lipids in large LDL (Kettunen J 2016); Total lipids in very small VLDL (Kettunen J 2016); Alpha-glutamylglycine (Long T 2017); Glycylglycine (Long T 2017); Leucylalanine (Long T 2017); X-17178 (Long T 2017); 512.2 579 (Hong MG 2013); 765.4 568 (Hong MG 2013); Alpha-glutamylglycine (Long T 2017); Glycylglycine (Long T 2017); Leucylalanine (Long T 2017); X - 17178 (Long T 2017);	rs532436;rs651007;rs600038;rs532436;rs651007;rs532436;rs532436;rs600038;rs495828;rs635634;9:136141870;rs635634;9:136141870;9:136141870;rs635634;rs532436;rs495828;rs532436;rs532436;9:136141870;rs649129;rs579459;rs635634;rs600038;rs651007;rs495828;rs495828;rs495828;rs635634;9:136141870;rs635634;rs649129;rs579459;rs495828;rs532436;rs649129;rs579459;rs651007;rs600038;rs635634;rs635634;rs532436;rs600038;rs635634;rs651007;rs635634;9:136141870;rs532436;rs579459;rs649129;9:136141870;rs649129;rs579459;	Free_cholesterol_in_IDL;Free_cholesterol_in_large_LDL;Free_cholesterol_in_large_LDL;Free_cholesterol_in_large_LDL;Phospholipids_in_large_LDL;Concentration_of_IDL_particles;Phospholipids_in_IDL;Phospholipids_in_large_LDL;Total_cholesterol_in_large_LDL;Phospholipids_in_very_small_VLDL;Total_lipids_in_very_small_VLDL;Total_cholesterol_in_large_LDL;Free_cholesterol_in_large_LDL;Total_lipids_in_IDL;Total_cholesterol_in_IDL;Total_cholesterol_in_large_LDL;Total_lipids_in_IDL;Phospholipids_in_very_small_VLDL;Total_cholesterol_in_IDL;Concentration_of_IDL_particles;Total_lipids_in_IDL;Total_lipids_in_IDL;Phospholipids_in_large_LDL;Total_lipids_in_IDL;Total_lipids_in_IDL;Total_cholesterol_in_IDL;Concentration_of_IDL_particles;Free_cholesterol_in_large_LDL;Total_lipids_in_very_small_VLDL;Total_cholesterol_in_IDL;Total_lipids_in_IDL;Concentration_of_IDL_particles;Concentration_of_IDL_particles;Phospholipids_in_large_LDL;Phospholipids_in_large_LDL;Total_cholesterol_in_IDL;Total_cholesterol_in_IDL;Concentration_of_IDL_particles;Total_cholesterol_in_IDL;Free_cholesterol_in_IDL;Concentration_of_IDL_particles;Total_lipids_in_very_small_VLDL;Concentration_of_IDL_particles;Phospholipids_in_IDL;Total_cholesterol_in_IDL;Free_cholesterol_in_large_LDL;Phospholipids_in_very_small_VLDL;Total_lipids_in_IDL;Free_cholesterol_in_large_LDL;Free_cholesterol_in_large_LDL;Phospholipids_in_large_LDL;Phospholipids_in_large_LDL;Phospholipids_in_large_LDL;	9:136132908;9:136132908;9:136132908;9:136137065;9:136137065;9:136137065;9:136137065;9:136137065;9:136137106;9:136137106;9:136137106;9:136137106;9:136137106;9:136138765;9:136138765;9:136138765;9:136138765;9:136139265;9:136139265;9:136139265;9:136139265;9:136139265;9:136139907;9:136139907;9:136139907;9:136141440;9:136141440;9:136141440;9:136141646;9:136141646;9:136141646;9:136141870;9:136141870;9:136141870;9:136141870;9:136141870;9:136141870;9:136142203;9:136142203;9:136142203;9:136142203;9:136142203;9:136142217;9:136142217;9:136142217;9:136142217;9:136142217;9:136142355;9:136142355;9:136142355;9:136142355;9:136142355;9:136143000;9:136143000;9:136143000;9:136143120;9:136143120;9:136143120;9:136143121;9:136143121;9:136143121;9:136143136;9:136143136;9:136143136;9:136143212;9:136143212;9:136143212;9:136143372;9:136143372;9:136143372;9:136143372;9:136143372;9:136143442;9:136143442;9:136143442;9:136143442;9:136143442;9:136144284;9:136144284;9:136144284;9:136144297;9:136144297;9:136144297;9:136144308;9:136144308;9:136144308;9:136144309;9:136144309;9:136144309;9:136144427;9:136144427;9:136144427;9:136144873;9:136144873;9:136144873;9:136144960;9:136144960;9:136144960;9:136144994;9:136144994;9:136144994;9:136145118;9:136145118;9:136145118;9:136145240;9:136145240;9:136145240;9:136145404;9:136145404;9:136145404;9:136145404;9:136145419;9:136145419;9:136145419;9:136145425;9:136145425;9:136145425;9:136145471;9:136145471;9:136145471;9:136145471;9:136145471;9:136145484;9:136145484;9:136145484;9:136145907;9:136145907;9:136145907;9:136145974;9:136145974;9:136145974;9:136145974;9:136145974;9:136145993;9:136145993;9:136145993;9:136146046;9:136146046;9:136146046;9:136146068;9:136146068;9:136146068;9:136146077;9:136146077;9:136146077;9:136146227;9:136146227;9:136146227;9:136146227;9:136146431;9:136146431;9:136146431;9:136146448;9:136146448;9:136146448;9:136146597;9:136146597;9:136146597;9:136146664;9:136146664;9:136146664;9:136146664;9:136146664;9:136147160;9:136147160;9:136147160;9:136149095;9:136149095;9:136149095;9:136149098;9:136149098;9:136149098;9:136149229;9:136149229;9:136149229;9:136149229;9:136149229;9:136149399;9:136149399;9:136149399;9:136149399;9:136149399;9:136149399;9:136149500;9:136149500;9:136149500;9:136149500;9:136149500;9:136149709;9:136149709;9:136149709;9:136149709;9:136149711;9:136149711;9:136149711;9:136149711;9:136149830;9:136149830;9:136149830;9:136149830;9:136149830;9:136149830;9:136151579;9:136151579;9:136151579;9:136151579;9:136151806;9:136151806;9:136151806;9:136151806;9:136153875;9:136153875;9:136153875;9:136153875;9:136153875;9:136153875;9:136153981;9:136153981;9:136153981;9:136153981;9:136154168;9:136154168;9:136154168;9:136154168;9:136154168;9:136154168;9:136154304;9:136154304;9:136154304;9:136154304;9:136154304;9:136154304;9:136154867;9:136154867;9:136154867;9:136154867;9:136154867;9:136154867;9:136155000;9:136155000;9:136155000;9:136155000;9:136155000;9:136155000;9:136157133;9:136157133;9:136157133;9:136157133;9:136157133;9:136172323;9:136172323;9:136184771;9:136184771;9:136184782;9:136184782;9:136184798;9:136184798;9:136237672;9:136237672;9:136237672;9:136237672;9:136237672;9:136239399;9:136239399;9:136239399;9:136239399;9:136239399;9:136267149;9:136267149;9:136267149;9:136267149;9:136267149;9:136316942;9:136316942;9:136316942;9:136323754;9:136323754;9:136323754;9:136323754;9:136323754;9:136326248;9:136326248;9:136326248;9:136326248;9:136326248;9:136329954;9:136329954;9:136329954;9:136329954;9:136334910;9:136334910;9:136334910;9:136334910;9:136339755;9:136339755;9:136339755;	rs8176719;rs8176719;rs8176719;rs687621;rs687621;rs687621;rs687621;rs687621;rs687289;rs687289;rs687289;rs687289;rs687289;rs587729126;rs587729126;rs587729126;rs587729126;rs657152;rs657152;rs657152;rs657152;rs657152;rs149092047;rs149092047;rs149092047;rs35230453;rs35230453;rs35230453;rs587650417;rs587650417;rs587650417;rs2519093;rs2519093;rs2519093;rs2519093;rs2519093;rs2519093;rs514659;rs514659;rs514659;rs514659;rs514659;rs644234;rs644234;rs644234;rs644234;rs644234;rs643434;rs643434;rs643434;rs643434;rs643434;rs543040;rs543040;rs543040;rs613534;rs613534;rs613534;rs543968;rs543968;rs543968;rs587746296;rs587746296;rs587746296;rs544873;rs544873;rs544873;rs545971;rs545971;rs545971;rs545971;rs545971;rs612169;rs612169;rs612169;rs612169;rs612169;rs597988;rs597988;rs597988;rs597974;rs597974;rs597974;rs576123;rs576123;rs576123;rs576125;rs576125;rs576125;rs8176663;rs8176663;rs8176663;rs491626;rs491626;rs491626;rs492488;rs492488;rs492488;rs493246;rs493246;rs493246;rs494242;rs494242;rs494242;rs495203;rs495203;rs495203;rs9411377;rs9411377;rs9411377;rs9411377;rs13292932;rs13292932;rs13292932;rs9411378;rs9411378;rs9411378;rs582118;rs582118;rs582118;rs582118;rs582118;rs582094;rs582094;rs582094;rs34357864;rs34357864;rs34357864;rs2769071;rs2769071;rs2769071;rs2769071;rs2769071;rs144131194;rs144131194;rs144131194;rs677355;rs677355;rs677355;rs59602812;rs59602812;rs59602812;rs676996;rs676996;rs676996;rs676457;rs676457;rs676457;rs676457;rs527210;rs527210;rs527210;rs139840563;rs139840563;rs139840563;rs550057;rs550057;rs550057;rs674302;rs674302;rs674302;rs674302;rs674302;rs554833;rs554833;rs554833;rs587729869;rs587729869;rs587729869;rs8176645;rs8176645;rs8176645;rs505922;rs505922;rs505922;rs505922;rs505922;rs507666;rs507666;rs507666;rs507666;rs507666;rs507666;rs529565;rs529565;rs529565;rs529565;rs529565;rs8176643;rs8176643;rs8176643;rs8176643;rs115478735;rs115478735;rs115478735;rs115478735;rs532436;rs532436;rs532436;rs532436;rs532436;rs532436;rs587745765;rs587745765;rs587745765;rs587745765;rs600038;rs600038;rs600038;rs600038;rs651007;rs651007;rs651007;rs651007;rs651007;rs651007;rs11244061;rs11244061;rs11244061;rs11244061;rs579459;rs579459;rs579459;rs579459;rs579459;rs579459;rs649129;rs649129;rs649129;rs649129;rs649129;rs649129;rs495828;rs495828;rs495828;rs495828;rs495828;rs495828;rs635634;rs635634;rs635634;rs635634;rs635634;rs635634;rs558240;rs558240;rs558240;rs558240;rs558240;rs587600964;rs587600964;rs375313526;rs375313526;rs9411395;rs9411395;rs9650778;rs9650778;rs56343119;rs56343119;rs56343119;rs56343119;rs56343119;rs3758348;rs3758348;rs3758348;rs3758348;rs3758348;rs17474001;rs17474001;rs17474001;rs17474001;rs17474001;rs3124766;rs3124766;rs3124766;rs4962153;rs4962153;rs4962153;rs4962153;rs4962153;rs739468;rs739468;rs739468;rs739468;rs739468;rs3124764;rs3124764;rs3124764;rs3124764;rs3094379;rs3094379;rs3094379;rs3094379;rs3124761;rs3124761;rs3124761;	cholesterol;LDL_C;triglyc;cholesterol;LDL;LDL_C;TC;triglyc;cholesterol;LDL;LDL_C;TC;triglyc;cholesterol;HDL_C;LDL_C;triglyc;cholesterol;LDL;LDL_C;TC;triglyc;cholesterol;LDL_C;triglyc;cholesterol;LDL_C;triglyc;cholesterol;LDL_C;triglyc;cholesterol;HDL_C;LDL;LDL_C;TC;triglyc;cholesterol;LDL;LDL_C;TC;triglyc;cholesterol;LDL;LDL_C;TC;triglyc;cholesterol;LDL;LDL_C;TC;triglyc;cholesterol;LDL_C;triglyc;cholesterol;LDL_C;triglyc;cholesterol;LDL_C;triglyc;cholesterol;LDL_C;triglyc;cholesterol;LDL_C;triglyc;cholesterol;LDL;LDL_C;TC;triglyc;cholesterol;LDL;LDL_C;TC;triglyc;cholesterol;LDL_C;triglyc;cholesterol;LDL_C;triglyc;cholesterol;LDL_C;triglyc;cholesterol;LDL_C;triglyc;cholesterol;LDL_C;triglyc;cholesterol;LDL_C;triglyc;cholesterol;LDL_C;triglyc;cholesterol;LDL_C;triglyc;cholesterol;LDL_C;triglyc;cholesterol;LDL_C;triglyc;cholesterol;HDL_C;LDL_C;triglyc;cholesterol;LDL_C;triglyc;cholesterol;LDL_C;triglyc;cholesterol;LDL;LDL_C;TC;triglyc;cholesterol;LDL_C;triglyc;cholesterol;LDL_C;triglyc;cholesterol;LDL;LDL_C;TC;triglyc;cholesterol;LDL_C;triglyc;cholesterol;LDL_C;triglyc;cholesterol;LDL_C;triglyc;cholesterol;LDL_C;triglyc;cholesterol;LDL_C;TC;triglyc;cholesterol;LDL_C;triglyc;cholesterol;LDL_C;triglyc;cholesterol;LDL_C;triglyc;cholesterol;LDL;LDL_C;TC;triglyc;cholesterol;LDL_C;triglyc;cholesterol;LDL_C;triglyc;cholesterol;LDL_C;TC;cholesterol;LDL;LDL_C;TC;triglyc;cholesterol;HDL_C;LDL;LDL_C;TC;triglyc;cholesterol;LDL;LDL_C;TC;triglyc;cholesterol;HDL_C;LDL_C;triglyc;cholesterol;HDL_C;LDL_C;triglyc;cholesterol;HDL_C;LDL;LDL_C;TC;triglyc;cholesterol;HDL_C;LDL_C;triglyc;cholesterol;HDL_C;LDL_C;triglyc;cholesterol;HDL_C;LDL;LDL_C;TC;triglyc;cholesterol;LDL;LDL_C;TC;cholesterol;HDL_C;LDL;LDL_C;TC;triglyc;cholesterol;HDL_C;LDL;LDL_C;TC;triglyc;cholesterol;HDL_C;LDL;LDL_C;TC;triglyc;cholesterol;HDL_C;LDL;LDL_C;TC;triglyc;cholesterol;HDL_C;LDL;LDL_C;TC;cholesterol;LDL_C;cholesterol;LDL_C;cholesterol;LDL_C;cholesterol;LDL_C;cholesterol;HDL_C;LDL;LDL_C;TC;cholesterol;HDL_C;LDL;LDL_C;TC;cholesterol;HDL_C;LDL;LDL_C;TC;cholesterol;HDL_C;LDL_C;cholesterol;HDL_C;LDL;LDL_C;TC;cholesterol;HDL_C;LDL;LDL_C;TC;cholesterol;HDL_C;LDL;LDL_C;cholesterol;HDL_C;LDL;LDL_C;cholesterol;HDL_C;LDL_C;	UKBB;UKBB;UKBB;UKBB;Willer_et_al_2013;UKBB;Willer_et_al_2013;UKBB;UKBB;Willer_et_al_2013;UKBB;Willer_et_al_2013;UKBB;UKBB;UKBB;UKBB;UKBB;UKBB;Willer_et_al_2013;UKBB;Willer_et_al_2013;UKBB;UKBB;UKBB;UKBB;UKBB;UKBB;UKBB;UKBB;UKBB;UKBB;UKBB;UKBB;Willer_et_al_2013;UKBB;Willer_et_al_2013;UKBB;UKBB;Willer_et_al_2013;UKBB;Willer_et_al_2013;UKBB;UKBB;Willer_et_al_2013;UKBB;Willer_et_al_2013;UKBB;UKBB;Willer_et_al_2013;UKBB;Willer_et_al_2013;UKBB;UKBB;UKBB;UKBB;UKBB;UKBB;UKBB;UKBB;UKBB;UKBB;UKBB;UKBB;UKBB;UKBB;UKBB;UKBB;UKBB;Willer_et_al_2013;UKBB;Willer_et_al_2013;UKBB;UKBB;Willer_et_al_2013;UKBB;Willer_et_al_2013;UKBB;UKBB;UKBB;UKBB;UKBB;UKBB;UKBB;UKBB;UKBB;UKBB;UKBB;UKBB;UKBB;UKBB;UKBB;UKBB;UKBB;UKBB;UKBB;UKBB;UKBB;UKBB;UKBB;UKBB;UKBB;UKBB;UKBB;UKBB;UKBB;UKBB;UKBB;UKBB;UKBB;UKBB;UKBB;UKBB;UKBB;UKBB;UKBB;UKBB;UKBB;UKBB;Willer_et_al_2013;UKBB;Willer_et_al_2013;UKBB;UKBB;UKBB;UKBB;UKBB;UKBB;UKBB;UKBB;Willer_et_al_2013;UKBB;Willer_et_al_2013;UKBB;UKBB;UKBB;UKBB;UKBB;UKBB;UKBB;UKBB;UKBB;UKBB;UKBB;UKBB;UKBB;UKBB;UKBB;Willer_et_al_2013;UKBB;UKBB;UKBB;UKBB;UKBB;UKBB;UKBB;UKBB;UKBB;UKBB;UKBB;Willer_et_al_2013;UKBB;Willer_et_al_2013;UKBB;UKBB;UKBB;UKBB;UKBB;UKBB;UKBB;UKBB;UKBB;Willer_et_al_2013;UKBB;Willer_et_al_2013;UKBB;Willer_et_al_2013;UKBB;UKBB;UKBB;Willer_et_al_2013;UKBB;Willer_et_al_2013;UKBB;UKBB;Willer_et_al_2013;UKBB;Willer_et_al_2013;UKBB;UKBB;UKBB;UKBB;UKBB;UKBB;UKBB;UKBB;UKBB;UKBB;UKBB;Willer_et_al_2013;UKBB;Willer_et_al_2013;UKBB;UKBB;UKBB;UKBB;UKBB;UKBB;UKBB;UKBB;UKBB;UKBB;UKBB;Willer_et_al_2013;UKBB;Willer_et_al_2013;UKBB;UKBB;Willer_et_al_2013;UKBB;Willer_et_al_2013;UKBB;UKBB;Willer_et_al_2013;UKBB;Willer_et_al_2013;UKBB;UKBB;UKBB;Willer_et_al_2013;UKBB;Willer_et_al_2013;UKBB;UKBB;UKBB;Willer_et_al_2013;UKBB;Willer_et_al_2013;UKBB;UKBB;UKBB;Willer_et_al_2013;UKBB;Willer_et_al_2013;UKBB;UKBB;UKBB;Willer_et_al_2013;UKBB;Willer_et_al_2013;UKBB;UKBB;UKBB;UKBB;UKBB;UKBB;UKBB;UKBB;UKBB;UKBB;Willer_et_al_2013;UKBB;Willer_et_al_2013;UKBB;UKBB;Willer_et_al_2013;UKBB;Willer_et_al_2013;UKBB;UKBB;Willer_et_al_2013;UKBB;Willer_et_al_2013;UKBB;UKBB;UKBB;UKBB;UKBB;Willer_et_al_2013;UKBB;Willer_et_al_2013;UKBB;UKBB;Willer_et_al_2013;UKBB;Willer_et_al_2013;UKBB;UKBB;Willer_et_al_2013;UKBB;UKBB;UKBB;Willer_et_al_2013;UKBB;UKBB;UKBB;UKBB;	9:136146597;9:136149399;9:136146077;9:136154304	rs550057;rs507666;rs676996;rs649129	136149399;136146597;136155000;136154304;136155000;136146077;136149399;136149399;136149399;136270538;136270538;136081319;136081319;136270538;136147702;136147702;136149399;136359599;136359599;136081319;136149399;136131322;136131322;136359599;136149399;136149399;136149399;136149399;136371224;136323845;136371224;136147702;136131322;136323845;136270538;136131322;136317767;136208567;136218015;	rs507666;rs550057;rs635634;rs649129;rs635634;rs676996;rs507666;rs507666;rs507666;rs41302673;rs41302673;rs11244035;rs11244035;rs41302673;rs581107;rs581107;rs507666;rs73553519;rs73553519;rs11244035;rs507666;rs8176746;rs8176746;rs73553519;rs507666;rs507666;rs507666;rs507666;rs9330459;rs4962050;rs9330459;rs581107;rs8176746;rs4962050;rs41302673;rs8176746;rs117164445;rs7024579;rs10122824;	FG;2hGlu;SM_C18:0;SM_C16:0;Histidine;Glycine;LDL_cholesterol;Cholesterol;Apolipoprotein_B;LDL_cholesterol;Cholesterol;LDL_cholesterol;Cholesterol;Apolipoprotein_B;Cholesterol;LDL_cholesterol;Apolipoprotein_A;LDL_cholesterol;Cholesterol;Apolipoprotein_B;Glucose;Apolipoprotein_B;LDL_cholesterol;Apolipoprotein_B;HDL_cholesterol;eGFR;Creatinine;Triglycerides;Cholesterol;LDL_cholesterol;LDL_cholesterol;Apolipoprotein_B;Cholesterol;Cholesterol;Glucose;Albumin;Cholesterol;Estimated_glomerular_filtration_rate;Estimated_glomerular_filtration_rate;	Chen_et_al.;Chen_et_al.;Lotta_et_al.;Lotta_et_al.;Lotta_et_al.;Lotta_et_al.;Sinnott-Armstrong_et_al.;Sinnott-Armstrong_et_al.;Sinnott-Armstrong_et_al.;Sinnott-Armstrong_et_al.;Sinnott-Armstrong_et_al.;Sinnott-Armstrong_et_al.;Sinnott-Armstrong_et_al.;Sinnott-Armstrong_et_al.;Sinnott-Armstrong_et_al.;Sinnott-Armstrong_et_al.;Sinnott-Armstrong_et_al.;Sinnott-Armstrong_et_al.;Sinnott-Armstrong_et_al.;Sinnott-Armstrong_et_al.;Sinnott-Armstrong_et_al.;Sinnott-Armstrong_et_al.;Sinnott-Armstrong_et_al.;Sinnott-Armstrong_et_al.;Sinnott-Armstrong_et_al.;Sinnott-Armstrong_et_al.;Sinnott-Armstrong_et_al.;Sinnott-Armstrong_et_al.;Sinnott-Armstrong_et_al.;Sinnott-Armstrong_et_al.;Sinnott-Armstrong_et_al.;Sinnott-Armstrong_et_al.;Sinnott-Armstrong_et_al.;Sinnott-Armstrong_et_al.;Sinnott-Armstrong_et_al.;Sinnott-Armstrong_et_al.;Sinnott-Armstrong_et_al.;Wuttke_et_al.;Wuttke_et_al.;
9_10	9	135542264	136861079	XS-VLDL-CE	136155000	9:136155000:C:T	rs635634	t	c	0.1871	0.0742248	0.00496558	1.608e-50	49.79	33	0.05365	No	ABO	ABO	Biology	107	ApoB;ApoBbyApoA1;EstC;FALen;FAw6;FAw6byFA;FreeC;His;IDL-C;IDL-CE;IDL-CE_percent;IDL-C_percent;IDL-FC;IDL-FC_percent;IDL-L;IDL-P;IDL-PL;IDL-TG_percent;LA;LDL-C;LDL-TG;L-HDL-CE_percent;L-HDL-C_percent;L-HDL-PL_percent;L-LDL-C;L-LDL-CE;L-LDL-CE_percent;L-LDL-C_percent;L-LDL-FC;L-LDL-L;L-LDL-P;L-LDL-PL;L-LDL-PL_percent;L-LDL-TG;L-LDL-TG_percent;L-VLDL-CE_percent;L-VLDL-C_percent;L-VLDL-PL_percent;L-VLDL-TG_percent;M-HDL-FC_percent;M-LDL-C;M-LDL-CE;M-LDL-CE_percent;M-LDL-C_percent;M-LDL-FC;M-LDL-FC_percent;M-LDL-L;M-LDL-P;M-LDL-PL;M-LDL-PL_percent;M-LDL-TG;M-VLDL-CE;M-VLDL-CE_percent;M-VLDL-C_percent;M-VLDL-PL_percent;M-VLDL-TG_percent;PC;PUFA;Remnant-C;Serum-C;S-HDL-C;S-HDL-CE;S-HDL-CE_percent;S-HDL-C_percent;S-HDL-FC_percent;S-HDL-L;S-HDL-P;S-HDL-PL_percent;S-LDL-C;S-LDL-CE;S-LDL-CE_percent;S-LDL-C_percent;S-LDL-FC;S-LDL-FC_percent;S-LDL-L;S-LDL-P;S-LDL-PL;S-LDL-PL_percent;SM;S-VLDL-C;S-VLDL-CE;S-VLDL-CE_percent;S-VLDL-C_percent;S-VLDL-FC;S-VLDL-FC_percent;S-VLDL-L;S-VLDL-PL;S-VLDL-TG_percent;TotCho;TotPG;VLDL-C;VLDL-D;XL-VLDL-C_percent;XL-VLDL-FC_percent;XL-VLDL-PL_percent;XL-VLDL-TG_percent;XS-VLDL-C;XS-VLDL-CE;XS-VLDL-C_percent;XS-VLDL-FC;XS-VLDL-L;XS-VLDL-P;XS-VLDL-PL;XS-VLDL-TG_percent;XXL-VLDL-CE_percent;XXL-VLDL-C_percent;XXL-VLDL-TG_percent;	1	region_9_10_locus_1	upstream_gene_variant	NA	NA	NA	CHOLELITH_BROAD (p=2.08065e-13); D3_VONVILLEBRAND (p=6.38955e-09); E4_DM2 (p=3.09378e-08); E4_DM2_STRICT (p=8.28667e-09); E4_ENDONUTRMET (p=1.97038e-09); E4_FH (p=2.73546e-09); E4_HYPERCHOL (p=1.523e-12); E4_LIPOPROT (p=3.92013e-15); E4_METABOLIA (p=4.37119e-11); FG_CVD (p=4.03738e-13); FG_DISVEINLYMPH (p=3.34349e-43); FG_DOAAC (p=1.40699e-08); FG_OTHHEART (p=4.75084e-10); FG_PULMHEART (p=5.85329e-31); I9_CVD (p=1.01972e-10); I9_DISVEINLYMPH (p=9.2151e-46); I9_DVTANDPULM (p=4.66122e-72); I9_PHLETHROM (p=1.35957e-41); I9_PHLETHROMBDVTLOW (p=4.7863e-57); I9_PULMEMB (p=5.43375e-31); I9_PULMHEART (p=3.00815e-27); I9_THROMBOTH (p=2.75423e-22); I9_VARICVE (p=1.34338e-15); I9_VEINSOTH (p=1.82722e-09); I9_VTE (p=6.67421e-86); J10_CHRONTONSADEN (p=1.98504e-09); K11_CHOLECYSTECTOMY (p=2.60268e-09); K11_CHOLELITH (p=1.16923e-13); K11_DULC (p=2.38935e-08); K11_GALLBILPANC (p=1.05487e-14); M13_SOFTTISSUEOTH (p=2.63846e-08); RX_STATIN (p=4.81726e-52); T2D (p=9.38901e-09); T2D_INCLAVO (p=6.19855e-09);	Granulocyte count (Astle W 2016); Hematocrit (Astle W 2016); Hemoglobin concentration (Astle W 2016); Lymphocyte percentage of white cells (Astle W 2016); Monocyte count (Astle W 2016); Myeloid white cell count (Astle W 2016); Neutrophil count (Astle W 2016); Platelet distribution width (Astle W 2016); Red blood cell count (Astle W 2016); Red cell distribution width (Astle W 2016); Sum basophil neutrophil counts (Astle W 2016); Sum eosinophil basophil counts (Astle W 2016); Sum neutrophil eosinophil counts (Astle W 2016); White blood cell count (Astle W 2016); Coronary artery disease (CARDIoGRAMplusC4D 2015); Myocardial infarction (CARDIoGRAMplusC4D 2015); Low density lipoprotein (GLGC 2013); Low density lipoprotein (GLGC 2010); Total cholesterol (GLGC 2013); Total cholesterol (GLGC 2010); Circulating galectin 3 levels (de Boer RA 2012); Venous thrombosis (Germain 2012); Cholesterol total (GLGC 2010); Cholesterol total (GLGC 2013); GIP levels in response to oral glucose tolerance test 120 minutes (Almgren P 2017); Granulocyte count (Astle W 2016); Ischemic stroke (Traylor M 2016); LDL cholesterol (GLGC 2010); LDL cholesterol (GLGC 2013); Myeloid white cell count (Astle W 2016); Neutrophil count (Astle W 2016); Sum basophil neutrophil counts (Astle W 2016); Sum neutrophil eosinophil counts (Astle W 2016); Tonsillectomy (Pickrell JK 2016); Tonsillectomy (Tian C 2017); Type 2 diabetes (DIAGRAM 2017); White blood cell count (Astle W 2016); Arm fat percentage left (Neale B 2017); Arm fat percentage right (Neale B 2017); Blood clot in the leg (Neale B 2017); Blood clot in the lung (Neale B 2017); Diastolic blood pressure (Neale B 2017); Forced expiratory volume in 1-second (Neale B 2017); Forced expiratory volume in 1-second, best measure (Neale B 2017); Forced vital capacity (Neale B 2017); Heel bone mineral density (Neale B 2017); Illnesses of father: heart disease (Neale B 2017); Impedance of arm left (Neale B 2017); Impedance of arm right (Neale B 2017); Impedance of leg left (Neale B 2017); Impedance of leg right (Neale B 2017); Medication for cholesterol, blood pressure or diabetes: cholesterol lowering medication (Neale B 2017); No blood clot, bronchitis, emphysema, asthma, rhinitis, eczema or allergy diagnosed by doctor (Neale B 2017); Peak expiratory flow (Neale B 2017); Phlebitis and thrombophlebitis (Neale B 2017); Pulmonary embolism (Neale B 2017); Self-reported deep venous thrombosis (Neale B 2017); Self-reported high cholesterol (Neale B 2017); Self-reported pulmonary embolism + or - dvt (Neale B 2017); Sitting height (Neale B 2017); Treatment with atorvastatin (Neale B 2017); Treatment with cholesterol lowering medication (Neale B 2017); Treatment with simvastatin (Neale B 2017); Treatment with warfarin (Neale B 2017); Vascular or heart problems diagnosed by doctor: high blood pressure (Neale B 2017); Coronary artery disease (Nelson CP 2017); High grade serous ovarian cancer (Phelan M 2017); Invasive ovarian cancer (Phelan M 2017); Serous invasive ovarian cancer (Phelan M 2017); Alkaline phosphatase (Prins B 2017); Ferritin (Prins B 2017); Coronary artery disease (van der Harst P 2018);	ApoB (Kettunen J 2016); Cholesterol esters in large LDL (Kettunen J 2016); Concentration of IDL particles (Kettunen J 2016); Concentration of large LDL particles (Kettunen J 2016); Concentration of very small VLDL particles (Kettunen J 2016); Free cholesterol in IDL (Kettunen J 2016); Free cholesterol in large LDL (Kettunen J 2016); Phospholipids in IDL (Kettunen J 2016); Phospholipids in large LDL (Kettunen J 2016); Phospholipids in very small VLDL (Kettunen J 2016); Total cholesterol in IDL (Kettunen J 2016); Total cholesterol in LDL (Kettunen J 2016); Total cholesterol in large LDL (Kettunen J 2016); Total lipids in IDL (Kettunen J 2016); Total lipids in large LDL (Kettunen J 2016); Total lipids in very small VLDL (Kettunen J 2016); Alpha-glutamylglycine (Long T 2017); Glycylglycine (Long T 2017); Leucylalanine (Long T 2017); X-17178 (Long T 2017); 512.2 579 (Hong MG 2013); 765.4 568 (Hong MG 2013); Alpha-glutamylglycine (Long T 2017); Glycylglycine (Long T 2017); Leucylalanine (Long T 2017); X - 17178 (Long T 2017);	rs532436;rs651007;rs600038;rs532436;rs651007;rs532436;rs532436;rs600038;rs495828;rs635634;9:136141870;rs635634;9:136141870;9:136141870;rs635634;rs532436;rs495828;rs532436;rs532436;9:136141870;rs649129;rs579459;rs635634;rs600038;rs651007;rs495828;rs495828;rs495828;rs635634;9:136141870;rs635634;rs649129;rs579459;rs495828;rs532436;rs649129;rs579459;rs651007;rs600038;rs635634;rs635634;rs532436;rs600038;rs635634;rs651007;rs635634;9:136141870;rs532436;rs579459;rs649129;9:136141870;rs649129;rs579459;	Free_cholesterol_in_IDL;Free_cholesterol_in_large_LDL;Free_cholesterol_in_large_LDL;Free_cholesterol_in_large_LDL;Phospholipids_in_large_LDL;Concentration_of_IDL_particles;Phospholipids_in_IDL;Phospholipids_in_large_LDL;Total_cholesterol_in_large_LDL;Phospholipids_in_very_small_VLDL;Total_lipids_in_very_small_VLDL;Total_cholesterol_in_large_LDL;Free_cholesterol_in_large_LDL;Total_lipids_in_IDL;Total_cholesterol_in_IDL;Total_cholesterol_in_large_LDL;Total_lipids_in_IDL;Phospholipids_in_very_small_VLDL;Total_cholesterol_in_IDL;Concentration_of_IDL_particles;Total_lipids_in_IDL;Total_lipids_in_IDL;Phospholipids_in_large_LDL;Total_lipids_in_IDL;Total_lipids_in_IDL;Total_cholesterol_in_IDL;Concentration_of_IDL_particles;Free_cholesterol_in_large_LDL;Total_lipids_in_very_small_VLDL;Total_cholesterol_in_IDL;Total_lipids_in_IDL;Concentration_of_IDL_particles;Concentration_of_IDL_particles;Phospholipids_in_large_LDL;Phospholipids_in_large_LDL;Total_cholesterol_in_IDL;Total_cholesterol_in_IDL;Concentration_of_IDL_particles;Total_cholesterol_in_IDL;Free_cholesterol_in_IDL;Concentration_of_IDL_particles;Total_lipids_in_very_small_VLDL;Concentration_of_IDL_particles;Phospholipids_in_IDL;Total_cholesterol_in_IDL;Free_cholesterol_in_large_LDL;Phospholipids_in_very_small_VLDL;Total_lipids_in_IDL;Free_cholesterol_in_large_LDL;Free_cholesterol_in_large_LDL;Phospholipids_in_large_LDL;Phospholipids_in_large_LDL;Phospholipids_in_large_LDL;	9:136132908;9:136132908;9:136132908;9:136137065;9:136137065;9:136137065;9:136137065;9:136137065;9:136137106;9:136137106;9:136137106;9:136137106;9:136137106;9:136138765;9:136138765;9:136138765;9:136138765;9:136139265;9:136139265;9:136139265;9:136139265;9:136139265;9:136139907;9:136139907;9:136139907;9:136141440;9:136141440;9:136141440;9:136141646;9:136141646;9:136141646;9:136141870;9:136141870;9:136141870;9:136141870;9:136141870;9:136141870;9:136142203;9:136142203;9:136142203;9:136142203;9:136142203;9:136142217;9:136142217;9:136142217;9:136142217;9:136142217;9:136142355;9:136142355;9:136142355;9:136142355;9:136142355;9:136143000;9:136143000;9:136143000;9:136143120;9:136143120;9:136143120;9:136143121;9:136143121;9:136143121;9:136143136;9:136143136;9:136143136;9:136143212;9:136143212;9:136143212;9:136143372;9:136143372;9:136143372;9:136143372;9:136143372;9:136143442;9:136143442;9:136143442;9:136143442;9:136143442;9:136144284;9:136144284;9:136144284;9:136144297;9:136144297;9:136144297;9:136144308;9:136144308;9:136144308;9:136144309;9:136144309;9:136144309;9:136144427;9:136144427;9:136144427;9:136144873;9:136144873;9:136144873;9:136144960;9:136144960;9:136144960;9:136144994;9:136144994;9:136144994;9:136145118;9:136145118;9:136145118;9:136145240;9:136145240;9:136145240;9:136145404;9:136145404;9:136145404;9:136145404;9:136145419;9:136145419;9:136145419;9:136145425;9:136145425;9:136145425;9:136145471;9:136145471;9:136145471;9:136145471;9:136145471;9:136145484;9:136145484;9:136145484;9:136145907;9:136145907;9:136145907;9:136145974;9:136145974;9:136145974;9:136145974;9:136145974;9:136145993;9:136145993;9:136145993;9:136146046;9:136146046;9:136146046;9:136146068;9:136146068;9:136146068;9:136146077;9:136146077;9:136146077;9:136146227;9:136146227;9:136146227;9:136146227;9:136146431;9:136146431;9:136146431;9:136146448;9:136146448;9:136146448;9:136146597;9:136146597;9:136146597;9:136146664;9:136146664;9:136146664;9:136146664;9:136146664;9:136147160;9:136147160;9:136147160;9:136149095;9:136149095;9:136149095;9:136149098;9:136149098;9:136149098;9:136149229;9:136149229;9:136149229;9:136149229;9:136149229;9:136149399;9:136149399;9:136149399;9:136149399;9:136149399;9:136149399;9:136149500;9:136149500;9:136149500;9:136149500;9:136149500;9:136149709;9:136149709;9:136149709;9:136149709;9:136149711;9:136149711;9:136149711;9:136149711;9:136149830;9:136149830;9:136149830;9:136149830;9:136149830;9:136149830;9:136151579;9:136151579;9:136151579;9:136151579;9:136151806;9:136151806;9:136151806;9:136151806;9:136153875;9:136153875;9:136153875;9:136153875;9:136153875;9:136153875;9:136153981;9:136153981;9:136153981;9:136153981;9:136154168;9:136154168;9:136154168;9:136154168;9:136154168;9:136154168;9:136154304;9:136154304;9:136154304;9:136154304;9:136154304;9:136154304;9:136154867;9:136154867;9:136154867;9:136154867;9:136154867;9:136154867;9:136155000;9:136155000;9:136155000;9:136155000;9:136155000;9:136155000;9:136157133;9:136157133;9:136157133;9:136157133;9:136157133;9:136172323;9:136172323;9:136184771;9:136184771;9:136184782;9:136184782;9:136184798;9:136184798;9:136237672;9:136237672;9:136237672;9:136237672;9:136237672;9:136239399;9:136239399;9:136239399;9:136239399;9:136239399;9:136267149;9:136267149;9:136267149;9:136267149;9:136267149;9:136316942;9:136316942;9:136316942;9:136323754;9:136323754;9:136323754;9:136323754;9:136323754;9:136326248;9:136326248;9:136326248;9:136326248;9:136326248;9:136329954;9:136329954;9:136329954;9:136329954;9:136334910;9:136334910;9:136334910;9:136334910;9:136339755;9:136339755;9:136339755;	rs8176719;rs8176719;rs8176719;rs687621;rs687621;rs687621;rs687621;rs687621;rs687289;rs687289;rs687289;rs687289;rs687289;rs587729126;rs587729126;rs587729126;rs587729126;rs657152;rs657152;rs657152;rs657152;rs657152;rs149092047;rs149092047;rs149092047;rs35230453;rs35230453;rs35230453;rs587650417;rs587650417;rs587650417;rs2519093;rs2519093;rs2519093;rs2519093;rs2519093;rs2519093;rs514659;rs514659;rs514659;rs514659;rs514659;rs644234;rs644234;rs644234;rs644234;rs644234;rs643434;rs643434;rs643434;rs643434;rs643434;rs543040;rs543040;rs543040;rs613534;rs613534;rs613534;rs543968;rs543968;rs543968;rs587746296;rs587746296;rs587746296;rs544873;rs544873;rs544873;rs545971;rs545971;rs545971;rs545971;rs545971;rs612169;rs612169;rs612169;rs612169;rs612169;rs597988;rs597988;rs597988;rs597974;rs597974;rs597974;rs576123;rs576123;rs576123;rs576125;rs576125;rs576125;rs8176663;rs8176663;rs8176663;rs491626;rs491626;rs491626;rs492488;rs492488;rs492488;rs493246;rs493246;rs493246;rs494242;rs494242;rs494242;rs495203;rs495203;rs495203;rs9411377;rs9411377;rs9411377;rs9411377;rs13292932;rs13292932;rs13292932;rs9411378;rs9411378;rs9411378;rs582118;rs582118;rs582118;rs582118;rs582118;rs582094;rs582094;rs582094;rs34357864;rs34357864;rs34357864;rs2769071;rs2769071;rs2769071;rs2769071;rs2769071;rs144131194;rs144131194;rs144131194;rs677355;rs677355;rs677355;rs59602812;rs59602812;rs59602812;rs676996;rs676996;rs676996;rs676457;rs676457;rs676457;rs676457;rs527210;rs527210;rs527210;rs139840563;rs139840563;rs139840563;rs550057;rs550057;rs550057;rs674302;rs674302;rs674302;rs674302;rs674302;rs554833;rs554833;rs554833;rs587729869;rs587729869;rs587729869;rs8176645;rs8176645;rs8176645;rs505922;rs505922;rs505922;rs505922;rs505922;rs507666;rs507666;rs507666;rs507666;rs507666;rs507666;rs529565;rs529565;rs529565;rs529565;rs529565;rs8176643;rs8176643;rs8176643;rs8176643;rs115478735;rs115478735;rs115478735;rs115478735;rs532436;rs532436;rs532436;rs532436;rs532436;rs532436;rs587745765;rs587745765;rs587745765;rs587745765;rs600038;rs600038;rs600038;rs600038;rs651007;rs651007;rs651007;rs651007;rs651007;rs651007;rs11244061;rs11244061;rs11244061;rs11244061;rs579459;rs579459;rs579459;rs579459;rs579459;rs579459;rs649129;rs649129;rs649129;rs649129;rs649129;rs649129;rs495828;rs495828;rs495828;rs495828;rs495828;rs495828;rs635634;rs635634;rs635634;rs635634;rs635634;rs635634;rs558240;rs558240;rs558240;rs558240;rs558240;rs587600964;rs587600964;rs375313526;rs375313526;rs9411395;rs9411395;rs9650778;rs9650778;rs56343119;rs56343119;rs56343119;rs56343119;rs56343119;rs3758348;rs3758348;rs3758348;rs3758348;rs3758348;rs17474001;rs17474001;rs17474001;rs17474001;rs17474001;rs3124766;rs3124766;rs3124766;rs4962153;rs4962153;rs4962153;rs4962153;rs4962153;rs739468;rs739468;rs739468;rs739468;rs739468;rs3124764;rs3124764;rs3124764;rs3124764;rs3094379;rs3094379;rs3094379;rs3094379;rs3124761;rs3124761;rs3124761;	cholesterol;LDL_C;triglyc;cholesterol;LDL;LDL_C;TC;triglyc;cholesterol;LDL;LDL_C;TC;triglyc;cholesterol;HDL_C;LDL_C;triglyc;cholesterol;LDL;LDL_C;TC;triglyc;cholesterol;LDL_C;triglyc;cholesterol;LDL_C;triglyc;cholesterol;LDL_C;triglyc;cholesterol;HDL_C;LDL;LDL_C;TC;triglyc;cholesterol;LDL;LDL_C;TC;triglyc;cholesterol;LDL;LDL_C;TC;triglyc;cholesterol;LDL;LDL_C;TC;triglyc;cholesterol;LDL_C;triglyc;cholesterol;LDL_C;triglyc;cholesterol;LDL_C;triglyc;cholesterol;LDL_C;triglyc;cholesterol;LDL_C;triglyc;cholesterol;LDL;LDL_C;TC;triglyc;cholesterol;LDL;LDL_C;TC;triglyc;cholesterol;LDL_C;triglyc;cholesterol;LDL_C;triglyc;cholesterol;LDL_C;triglyc;cholesterol;LDL_C;triglyc;cholesterol;LDL_C;triglyc;cholesterol;LDL_C;triglyc;cholesterol;LDL_C;triglyc;cholesterol;LDL_C;triglyc;cholesterol;LDL_C;triglyc;cholesterol;LDL_C;triglyc;cholesterol;HDL_C;LDL_C;triglyc;cholesterol;LDL_C;triglyc;cholesterol;LDL_C;triglyc;cholesterol;LDL;LDL_C;TC;triglyc;cholesterol;LDL_C;triglyc;cholesterol;LDL_C;triglyc;cholesterol;LDL;LDL_C;TC;triglyc;cholesterol;LDL_C;triglyc;cholesterol;LDL_C;triglyc;cholesterol;LDL_C;triglyc;cholesterol;LDL_C;triglyc;cholesterol;LDL_C;TC;triglyc;cholesterol;LDL_C;triglyc;cholesterol;LDL_C;triglyc;cholesterol;LDL_C;triglyc;cholesterol;LDL;LDL_C;TC;triglyc;cholesterol;LDL_C;triglyc;cholesterol;LDL_C;triglyc;cholesterol;LDL_C;TC;cholesterol;LDL;LDL_C;TC;triglyc;cholesterol;HDL_C;LDL;LDL_C;TC;triglyc;cholesterol;LDL;LDL_C;TC;triglyc;cholesterol;HDL_C;LDL_C;triglyc;cholesterol;HDL_C;LDL_C;triglyc;cholesterol;HDL_C;LDL;LDL_C;TC;triglyc;cholesterol;HDL_C;LDL_C;triglyc;cholesterol;HDL_C;LDL_C;triglyc;cholesterol;HDL_C;LDL;LDL_C;TC;triglyc;cholesterol;LDL;LDL_C;TC;cholesterol;HDL_C;LDL;LDL_C;TC;triglyc;cholesterol;HDL_C;LDL;LDL_C;TC;triglyc;cholesterol;HDL_C;LDL;LDL_C;TC;triglyc;cholesterol;HDL_C;LDL;LDL_C;TC;triglyc;cholesterol;HDL_C;LDL;LDL_C;TC;cholesterol;LDL_C;cholesterol;LDL_C;cholesterol;LDL_C;cholesterol;LDL_C;cholesterol;HDL_C;LDL;LDL_C;TC;cholesterol;HDL_C;LDL;LDL_C;TC;cholesterol;HDL_C;LDL;LDL_C;TC;cholesterol;HDL_C;LDL_C;cholesterol;HDL_C;LDL;LDL_C;TC;cholesterol;HDL_C;LDL;LDL_C;TC;cholesterol;HDL_C;LDL;LDL_C;cholesterol;HDL_C;LDL;LDL_C;cholesterol;HDL_C;LDL_C;	UKBB;UKBB;UKBB;UKBB;Willer_et_al_2013;UKBB;Willer_et_al_2013;UKBB;UKBB;Willer_et_al_2013;UKBB;Willer_et_al_2013;UKBB;UKBB;UKBB;UKBB;UKBB;UKBB;Willer_et_al_2013;UKBB;Willer_et_al_2013;UKBB;UKBB;UKBB;UKBB;UKBB;UKBB;UKBB;UKBB;UKBB;UKBB;UKBB;UKBB;Willer_et_al_2013;UKBB;Willer_et_al_2013;UKBB;UKBB;Willer_et_al_2013;UKBB;Willer_et_al_2013;UKBB;UKBB;Willer_et_al_2013;UKBB;Willer_et_al_2013;UKBB;UKBB;Willer_et_al_2013;UKBB;Willer_et_al_2013;UKBB;UKBB;UKBB;UKBB;UKBB;UKBB;UKBB;UKBB;UKBB;UKBB;UKBB;UKBB;UKBB;UKBB;UKBB;UKBB;UKBB;Willer_et_al_2013;UKBB;Willer_et_al_2013;UKBB;UKBB;Willer_et_al_2013;UKBB;Willer_et_al_2013;UKBB;UKBB;UKBB;UKBB;UKBB;UKBB;UKBB;UKBB;UKBB;UKBB;UKBB;UKBB;UKBB;UKBB;UKBB;UKBB;UKBB;UKBB;UKBB;UKBB;UKBB;UKBB;UKBB;UKBB;UKBB;UKBB;UKBB;UKBB;UKBB;UKBB;UKBB;UKBB;UKBB;UKBB;UKBB;UKBB;UKBB;UKBB;UKBB;UKBB;UKBB;UKBB;Willer_et_al_2013;UKBB;Willer_et_al_2013;UKBB;UKBB;UKBB;UKBB;UKBB;UKBB;UKBB;UKBB;Willer_et_al_2013;UKBB;Willer_et_al_2013;UKBB;UKBB;UKBB;UKBB;UKBB;UKBB;UKBB;UKBB;UKBB;UKBB;UKBB;UKBB;UKBB;UKBB;UKBB;Willer_et_al_2013;UKBB;UKBB;UKBB;UKBB;UKBB;UKBB;UKBB;UKBB;UKBB;UKBB;UKBB;Willer_et_al_2013;UKBB;Willer_et_al_2013;UKBB;UKBB;UKBB;UKBB;UKBB;UKBB;UKBB;UKBB;UKBB;Willer_et_al_2013;UKBB;Willer_et_al_2013;UKBB;Willer_et_al_2013;UKBB;UKBB;UKBB;Willer_et_al_2013;UKBB;Willer_et_al_2013;UKBB;UKBB;Willer_et_al_2013;UKBB;Willer_et_al_2013;UKBB;UKBB;UKBB;UKBB;UKBB;UKBB;UKBB;UKBB;UKBB;UKBB;UKBB;Willer_et_al_2013;UKBB;Willer_et_al_2013;UKBB;UKBB;UKBB;UKBB;UKBB;UKBB;UKBB;UKBB;UKBB;UKBB;UKBB;Willer_et_al_2013;UKBB;Willer_et_al_2013;UKBB;UKBB;Willer_et_al_2013;UKBB;Willer_et_al_2013;UKBB;UKBB;Willer_et_al_2013;UKBB;Willer_et_al_2013;UKBB;UKBB;UKBB;Willer_et_al_2013;UKBB;Willer_et_al_2013;UKBB;UKBB;UKBB;Willer_et_al_2013;UKBB;Willer_et_al_2013;UKBB;UKBB;UKBB;Willer_et_al_2013;UKBB;Willer_et_al_2013;UKBB;UKBB;UKBB;Willer_et_al_2013;UKBB;Willer_et_al_2013;UKBB;UKBB;UKBB;UKBB;UKBB;UKBB;UKBB;UKBB;UKBB;UKBB;Willer_et_al_2013;UKBB;Willer_et_al_2013;UKBB;UKBB;Willer_et_al_2013;UKBB;Willer_et_al_2013;UKBB;UKBB;Willer_et_al_2013;UKBB;Willer_et_al_2013;UKBB;UKBB;UKBB;UKBB;UKBB;Willer_et_al_2013;UKBB;Willer_et_al_2013;UKBB;UKBB;Willer_et_al_2013;UKBB;Willer_et_al_2013;UKBB;UKBB;Willer_et_al_2013;UKBB;UKBB;UKBB;Willer_et_al_2013;UKBB;UKBB;UKBB;UKBB;	9:136146597;9:136149399;9:136146077;9:136154304	rs550057;rs507666;rs676996;rs649129	136149399;136146597;136155000;136154304;136155000;136146077;136149399;136149399;136149399;136270538;136270538;136081319;136081319;136270538;136147702;136147702;136149399;136359599;136359599;136081319;136149399;136131322;136131322;136359599;136149399;136149399;136149399;136149399;136371224;136323845;136371224;136147702;136131322;136323845;136270538;136131322;136317767;136208567;136218015;	rs507666;rs550057;rs635634;rs649129;rs635634;rs676996;rs507666;rs507666;rs507666;rs41302673;rs41302673;rs11244035;rs11244035;rs41302673;rs581107;rs581107;rs507666;rs73553519;rs73553519;rs11244035;rs507666;rs8176746;rs8176746;rs73553519;rs507666;rs507666;rs507666;rs507666;rs9330459;rs4962050;rs9330459;rs581107;rs8176746;rs4962050;rs41302673;rs8176746;rs117164445;rs7024579;rs10122824;	FG;2hGlu;SM_C18:0;SM_C16:0;Histidine;Glycine;LDL_cholesterol;Cholesterol;Apolipoprotein_B;LDL_cholesterol;Cholesterol;LDL_cholesterol;Cholesterol;Apolipoprotein_B;Cholesterol;LDL_cholesterol;Apolipoprotein_A;LDL_cholesterol;Cholesterol;Apolipoprotein_B;Glucose;Apolipoprotein_B;LDL_cholesterol;Apolipoprotein_B;HDL_cholesterol;eGFR;Creatinine;Triglycerides;Cholesterol;LDL_cholesterol;LDL_cholesterol;Apolipoprotein_B;Cholesterol;Cholesterol;Glucose;Albumin;Cholesterol;Estimated_glomerular_filtration_rate;Estimated_glomerular_filtration_rate;	Chen_et_al.;Chen_et_al.;Lotta_et_al.;Lotta_et_al.;Lotta_et_al.;Lotta_et_al.;Sinnott-Armstrong_et_al.;Sinnott-Armstrong_et_al.;Sinnott-Armstrong_et_al.;Sinnott-Armstrong_et_al.;Sinnott-Armstrong_et_al.;Sinnott-Armstrong_et_al.;Sinnott-Armstrong_et_al.;Sinnott-Armstrong_et_al.;Sinnott-Armstrong_et_al.;Sinnott-Armstrong_et_al.;Sinnott-Armstrong_et_al.;Sinnott-Armstrong_et_al.;Sinnott-Armstrong_et_al.;Sinnott-Armstrong_et_al.;Sinnott-Armstrong_et_al.;Sinnott-Armstrong_et_al.;Sinnott-Armstrong_et_al.;Sinnott-Armstrong_et_al.;Sinnott-Armstrong_et_al.;Sinnott-Armstrong_et_al.;Sinnott-Armstrong_et_al.;Sinnott-Armstrong_et_al.;Sinnott-Armstrong_et_al.;Sinnott-Armstrong_et_al.;Sinnott-Armstrong_et_al.;Sinnott-Armstrong_et_al.;Sinnott-Armstrong_et_al.;Sinnott-Armstrong_et_al.;Sinnott-Armstrong_et_al.;Sinnott-Armstrong_et_al.;Sinnott-Armstrong_et_al.;Wuttke_et_al.;Wuttke_et_al.;
9_10	9	135542264	136861079	IDL-PL	136155000	9:136155000:C:T	rs635634	t	c	0.1871	0.0743897	0.00502651	1.476e-49	48.83	33	0.07487	No	ABO	ABO	Biology	107	ApoB;ApoBbyApoA1;EstC;FALen;FAw6;FAw6byFA;FreeC;His;IDL-C;IDL-CE;IDL-CE_percent;IDL-C_percent;IDL-FC;IDL-FC_percent;IDL-L;IDL-P;IDL-PL;IDL-TG_percent;LA;LDL-C;LDL-TG;L-HDL-CE_percent;L-HDL-C_percent;L-HDL-PL_percent;L-LDL-C;L-LDL-CE;L-LDL-CE_percent;L-LDL-C_percent;L-LDL-FC;L-LDL-L;L-LDL-P;L-LDL-PL;L-LDL-PL_percent;L-LDL-TG;L-LDL-TG_percent;L-VLDL-CE_percent;L-VLDL-C_percent;L-VLDL-PL_percent;L-VLDL-TG_percent;M-HDL-FC_percent;M-LDL-C;M-LDL-CE;M-LDL-CE_percent;M-LDL-C_percent;M-LDL-FC;M-LDL-FC_percent;M-LDL-L;M-LDL-P;M-LDL-PL;M-LDL-PL_percent;M-LDL-TG;M-VLDL-CE;M-VLDL-CE_percent;M-VLDL-C_percent;M-VLDL-PL_percent;M-VLDL-TG_percent;PC;PUFA;Remnant-C;Serum-C;S-HDL-C;S-HDL-CE;S-HDL-CE_percent;S-HDL-C_percent;S-HDL-FC_percent;S-HDL-L;S-HDL-P;S-HDL-PL_percent;S-LDL-C;S-LDL-CE;S-LDL-CE_percent;S-LDL-C_percent;S-LDL-FC;S-LDL-FC_percent;S-LDL-L;S-LDL-P;S-LDL-PL;S-LDL-PL_percent;SM;S-VLDL-C;S-VLDL-CE;S-VLDL-CE_percent;S-VLDL-C_percent;S-VLDL-FC;S-VLDL-FC_percent;S-VLDL-L;S-VLDL-PL;S-VLDL-TG_percent;TotCho;TotPG;VLDL-C;VLDL-D;XL-VLDL-C_percent;XL-VLDL-FC_percent;XL-VLDL-PL_percent;XL-VLDL-TG_percent;XS-VLDL-C;XS-VLDL-CE;XS-VLDL-C_percent;XS-VLDL-FC;XS-VLDL-L;XS-VLDL-P;XS-VLDL-PL;XS-VLDL-TG_percent;XXL-VLDL-CE_percent;XXL-VLDL-C_percent;XXL-VLDL-TG_percent;	1	region_9_10_locus_1	upstream_gene_variant	NA	NA	NA	CHOLELITH_BROAD (p=2.08065e-13); D3_VONVILLEBRAND (p=6.38955e-09); E4_DM2 (p=3.09378e-08); E4_DM2_STRICT (p=8.28667e-09); E4_ENDONUTRMET (p=1.97038e-09); E4_FH (p=2.73546e-09); E4_HYPERCHOL (p=1.523e-12); E4_LIPOPROT (p=3.92013e-15); E4_METABOLIA (p=4.37119e-11); FG_CVD (p=4.03738e-13); FG_DISVEINLYMPH (p=3.34349e-43); FG_DOAAC (p=1.40699e-08); FG_OTHHEART (p=4.75084e-10); FG_PULMHEART (p=5.85329e-31); I9_CVD (p=1.01972e-10); I9_DISVEINLYMPH (p=9.2151e-46); I9_DVTANDPULM (p=4.66122e-72); I9_PHLETHROM (p=1.35957e-41); I9_PHLETHROMBDVTLOW (p=4.7863e-57); I9_PULMEMB (p=5.43375e-31); I9_PULMHEART (p=3.00815e-27); I9_THROMBOTH (p=2.75423e-22); I9_VARICVE (p=1.34338e-15); I9_VEINSOTH (p=1.82722e-09); I9_VTE (p=6.67421e-86); J10_CHRONTONSADEN (p=1.98504e-09); K11_CHOLECYSTECTOMY (p=2.60268e-09); K11_CHOLELITH (p=1.16923e-13); K11_DULC (p=2.38935e-08); K11_GALLBILPANC (p=1.05487e-14); M13_SOFTTISSUEOTH (p=2.63846e-08); RX_STATIN (p=4.81726e-52); T2D (p=9.38901e-09); T2D_INCLAVO (p=6.19855e-09);	Granulocyte count (Astle W 2016); Hematocrit (Astle W 2016); Hemoglobin concentration (Astle W 2016); Lymphocyte percentage of white cells (Astle W 2016); Monocyte count (Astle W 2016); Myeloid white cell count (Astle W 2016); Neutrophil count (Astle W 2016); Platelet distribution width (Astle W 2016); Red blood cell count (Astle W 2016); Red cell distribution width (Astle W 2016); Sum basophil neutrophil counts (Astle W 2016); Sum eosinophil basophil counts (Astle W 2016); Sum neutrophil eosinophil counts (Astle W 2016); White blood cell count (Astle W 2016); Coronary artery disease (CARDIoGRAMplusC4D 2015); Myocardial infarction (CARDIoGRAMplusC4D 2015); Low density lipoprotein (GLGC 2013); Low density lipoprotein (GLGC 2010); Total cholesterol (GLGC 2013); Total cholesterol (GLGC 2010); Circulating galectin 3 levels (de Boer RA 2012); Venous thrombosis (Germain 2012); Cholesterol total (GLGC 2010); Cholesterol total (GLGC 2013); GIP levels in response to oral glucose tolerance test 120 minutes (Almgren P 2017); Granulocyte count (Astle W 2016); Ischemic stroke (Traylor M 2016); LDL cholesterol (GLGC 2010); LDL cholesterol (GLGC 2013); Myeloid white cell count (Astle W 2016); Neutrophil count (Astle W 2016); Sum basophil neutrophil counts (Astle W 2016); Sum neutrophil eosinophil counts (Astle W 2016); Tonsillectomy (Pickrell JK 2016); Tonsillectomy (Tian C 2017); Type 2 diabetes (DIAGRAM 2017); White blood cell count (Astle W 2016); Arm fat percentage left (Neale B 2017); Arm fat percentage right (Neale B 2017); Blood clot in the leg (Neale B 2017); Blood clot in the lung (Neale B 2017); Diastolic blood pressure (Neale B 2017); Forced expiratory volume in 1-second (Neale B 2017); Forced expiratory volume in 1-second, best measure (Neale B 2017); Forced vital capacity (Neale B 2017); Heel bone mineral density (Neale B 2017); Illnesses of father: heart disease (Neale B 2017); Impedance of arm left (Neale B 2017); Impedance of arm right (Neale B 2017); Impedance of leg left (Neale B 2017); Impedance of leg right (Neale B 2017); Medication for cholesterol, blood pressure or diabetes: cholesterol lowering medication (Neale B 2017); No blood clot, bronchitis, emphysema, asthma, rhinitis, eczema or allergy diagnosed by doctor (Neale B 2017); Peak expiratory flow (Neale B 2017); Phlebitis and thrombophlebitis (Neale B 2017); Pulmonary embolism (Neale B 2017); Self-reported deep venous thrombosis (Neale B 2017); Self-reported high cholesterol (Neale B 2017); Self-reported pulmonary embolism + or - dvt (Neale B 2017); Sitting height (Neale B 2017); Treatment with atorvastatin (Neale B 2017); Treatment with cholesterol lowering medication (Neale B 2017); Treatment with simvastatin (Neale B 2017); Treatment with warfarin (Neale B 2017); Vascular or heart problems diagnosed by doctor: high blood pressure (Neale B 2017); Coronary artery disease (Nelson CP 2017); High grade serous ovarian cancer (Phelan M 2017); Invasive ovarian cancer (Phelan M 2017); Serous invasive ovarian cancer (Phelan M 2017); Alkaline phosphatase (Prins B 2017); Ferritin (Prins B 2017); Coronary artery disease (van der Harst P 2018);	ApoB (Kettunen J 2016); Cholesterol esters in large LDL (Kettunen J 2016); Concentration of IDL particles (Kettunen J 2016); Concentration of large LDL particles (Kettunen J 2016); Concentration of very small VLDL particles (Kettunen J 2016); Free cholesterol in IDL (Kettunen J 2016); Free cholesterol in large LDL (Kettunen J 2016); Phospholipids in IDL (Kettunen J 2016); Phospholipids in large LDL (Kettunen J 2016); Phospholipids in very small VLDL (Kettunen J 2016); Total cholesterol in IDL (Kettunen J 2016); Total cholesterol in LDL (Kettunen J 2016); Total cholesterol in large LDL (Kettunen J 2016); Total lipids in IDL (Kettunen J 2016); Total lipids in large LDL (Kettunen J 2016); Total lipids in very small VLDL (Kettunen J 2016); Alpha-glutamylglycine (Long T 2017); Glycylglycine (Long T 2017); Leucylalanine (Long T 2017); X-17178 (Long T 2017); 512.2 579 (Hong MG 2013); 765.4 568 (Hong MG 2013); Alpha-glutamylglycine (Long T 2017); Glycylglycine (Long T 2017); Leucylalanine (Long T 2017); X - 17178 (Long T 2017);	rs532436;rs651007;rs600038;rs532436;rs651007;rs532436;rs532436;rs600038;rs495828;rs635634;9:136141870;rs635634;9:136141870;9:136141870;rs635634;rs532436;rs495828;rs532436;rs532436;9:136141870;rs649129;rs579459;rs635634;rs600038;rs651007;rs495828;rs495828;rs495828;rs635634;9:136141870;rs635634;rs649129;rs579459;rs495828;rs532436;rs649129;rs579459;rs651007;rs600038;rs635634;rs635634;rs532436;rs600038;rs635634;rs651007;rs635634;9:136141870;rs532436;rs579459;rs649129;9:136141870;rs649129;rs579459;	Free_cholesterol_in_IDL;Free_cholesterol_in_large_LDL;Free_cholesterol_in_large_LDL;Free_cholesterol_in_large_LDL;Phospholipids_in_large_LDL;Concentration_of_IDL_particles;Phospholipids_in_IDL;Phospholipids_in_large_LDL;Total_cholesterol_in_large_LDL;Phospholipids_in_very_small_VLDL;Total_lipids_in_very_small_VLDL;Total_cholesterol_in_large_LDL;Free_cholesterol_in_large_LDL;Total_lipids_in_IDL;Total_cholesterol_in_IDL;Total_cholesterol_in_large_LDL;Total_lipids_in_IDL;Phospholipids_in_very_small_VLDL;Total_cholesterol_in_IDL;Concentration_of_IDL_particles;Total_lipids_in_IDL;Total_lipids_in_IDL;Phospholipids_in_large_LDL;Total_lipids_in_IDL;Total_lipids_in_IDL;Total_cholesterol_in_IDL;Concentration_of_IDL_particles;Free_cholesterol_in_large_LDL;Total_lipids_in_very_small_VLDL;Total_cholesterol_in_IDL;Total_lipids_in_IDL;Concentration_of_IDL_particles;Concentration_of_IDL_particles;Phospholipids_in_large_LDL;Phospholipids_in_large_LDL;Total_cholesterol_in_IDL;Total_cholesterol_in_IDL;Concentration_of_IDL_particles;Total_cholesterol_in_IDL;Free_cholesterol_in_IDL;Concentration_of_IDL_particles;Total_lipids_in_very_small_VLDL;Concentration_of_IDL_particles;Phospholipids_in_IDL;Total_cholesterol_in_IDL;Free_cholesterol_in_large_LDL;Phospholipids_in_very_small_VLDL;Total_lipids_in_IDL;Free_cholesterol_in_large_LDL;Free_cholesterol_in_large_LDL;Phospholipids_in_large_LDL;Phospholipids_in_large_LDL;Phospholipids_in_large_LDL;	9:136132908;9:136132908;9:136132908;9:136137065;9:136137065;9:136137065;9:136137065;9:136137065;9:136137106;9:136137106;9:136137106;9:136137106;9:136137106;9:136138765;9:136138765;9:136138765;9:136138765;9:136139265;9:136139265;9:136139265;9:136139265;9:136139265;9:136139907;9:136139907;9:136139907;9:136141440;9:136141440;9:136141440;9:136141646;9:136141646;9:136141646;9:136141870;9:136141870;9:136141870;9:136141870;9:136141870;9:136141870;9:136142203;9:136142203;9:136142203;9:136142203;9:136142203;9:136142217;9:136142217;9:136142217;9:136142217;9:136142217;9:136142355;9:136142355;9:136142355;9:136142355;9:136142355;9:136143000;9:136143000;9:136143000;9:136143120;9:136143120;9:136143120;9:136143121;9:136143121;9:136143121;9:136143136;9:136143136;9:136143136;9:136143212;9:136143212;9:136143212;9:136143372;9:136143372;9:136143372;9:136143372;9:136143372;9:136143442;9:136143442;9:136143442;9:136143442;9:136143442;9:136144284;9:136144284;9:136144284;9:136144297;9:136144297;9:136144297;9:136144308;9:136144308;9:136144308;9:136144309;9:136144309;9:136144309;9:136144427;9:136144427;9:136144427;9:136144873;9:136144873;9:136144873;9:136144960;9:136144960;9:136144960;9:136144994;9:136144994;9:136144994;9:136145118;9:136145118;9:136145118;9:136145240;9:136145240;9:136145240;9:136145404;9:136145404;9:136145404;9:136145404;9:136145419;9:136145419;9:136145419;9:136145425;9:136145425;9:136145425;9:136145471;9:136145471;9:136145471;9:136145471;9:136145471;9:136145484;9:136145484;9:136145484;9:136145907;9:136145907;9:136145907;9:136145974;9:136145974;9:136145974;9:136145974;9:136145974;9:136145993;9:136145993;9:136145993;9:136146046;9:136146046;9:136146046;9:136146068;9:136146068;9:136146068;9:136146077;9:136146077;9:136146077;9:136146227;9:136146227;9:136146227;9:136146227;9:136146431;9:136146431;9:136146431;9:136146448;9:136146448;9:136146448;9:136146597;9:136146597;9:136146597;9:136146664;9:136146664;9:136146664;9:136146664;9:136146664;9:136147160;9:136147160;9:136147160;9:136149095;9:136149095;9:136149095;9:136149098;9:136149098;9:136149098;9:136149229;9:136149229;9:136149229;9:136149229;9:136149229;9:136149399;9:136149399;9:136149399;9:136149399;9:136149399;9:136149399;9:136149500;9:136149500;9:136149500;9:136149500;9:136149500;9:136149709;9:136149709;9:136149709;9:136149709;9:136149711;9:136149711;9:136149711;9:136149711;9:136149830;9:136149830;9:136149830;9:136149830;9:136149830;9:136149830;9:136151579;9:136151579;9:136151579;9:136151579;9:136151806;9:136151806;9:136151806;9:136151806;9:136153875;9:136153875;9:136153875;9:136153875;9:136153875;9:136153875;9:136153981;9:136153981;9:136153981;9:136153981;9:136154168;9:136154168;9:136154168;9:136154168;9:136154168;9:136154168;9:136154304;9:136154304;9:136154304;9:136154304;9:136154304;9:136154304;9:136154867;9:136154867;9:136154867;9:136154867;9:136154867;9:136154867;9:136155000;9:136155000;9:136155000;9:136155000;9:136155000;9:136155000;9:136157133;9:136157133;9:136157133;9:136157133;9:136157133;9:136172323;9:136172323;9:136184771;9:136184771;9:136184782;9:136184782;9:136184798;9:136184798;9:136237672;9:136237672;9:136237672;9:136237672;9:136237672;9:136239399;9:136239399;9:136239399;9:136239399;9:136239399;9:136267149;9:136267149;9:136267149;9:136267149;9:136267149;9:136316942;9:136316942;9:136316942;9:136323754;9:136323754;9:136323754;9:136323754;9:136323754;9:136326248;9:136326248;9:136326248;9:136326248;9:136326248;9:136329954;9:136329954;9:136329954;9:136329954;9:136334910;9:136334910;9:136334910;9:136334910;9:136339755;9:136339755;9:136339755;	rs8176719;rs8176719;rs8176719;rs687621;rs687621;rs687621;rs687621;rs687621;rs687289;rs687289;rs687289;rs687289;rs687289;rs587729126;rs587729126;rs587729126;rs587729126;rs657152;rs657152;rs657152;rs657152;rs657152;rs149092047;rs149092047;rs149092047;rs35230453;rs35230453;rs35230453;rs587650417;rs587650417;rs587650417;rs2519093;rs2519093;rs2519093;rs2519093;rs2519093;rs2519093;rs514659;rs514659;rs514659;rs514659;rs514659;rs644234;rs644234;rs644234;rs644234;rs644234;rs643434;rs643434;rs643434;rs643434;rs643434;rs543040;rs543040;rs543040;rs613534;rs613534;rs613534;rs543968;rs543968;rs543968;rs587746296;rs587746296;rs587746296;rs544873;rs544873;rs544873;rs545971;rs545971;rs545971;rs545971;rs545971;rs612169;rs612169;rs612169;rs612169;rs612169;rs597988;rs597988;rs597988;rs597974;rs597974;rs597974;rs576123;rs576123;rs576123;rs576125;rs576125;rs576125;rs8176663;rs8176663;rs8176663;rs491626;rs491626;rs491626;rs492488;rs492488;rs492488;rs493246;rs493246;rs493246;rs494242;rs494242;rs494242;rs495203;rs495203;rs495203;rs9411377;rs9411377;rs9411377;rs9411377;rs13292932;rs13292932;rs13292932;rs9411378;rs9411378;rs9411378;rs582118;rs582118;rs582118;rs582118;rs582118;rs582094;rs582094;rs582094;rs34357864;rs34357864;rs34357864;rs2769071;rs2769071;rs2769071;rs2769071;rs2769071;rs144131194;rs144131194;rs144131194;rs677355;rs677355;rs677355;rs59602812;rs59602812;rs59602812;rs676996;rs676996;rs676996;rs676457;rs676457;rs676457;rs676457;rs527210;rs527210;rs527210;rs139840563;rs139840563;rs139840563;rs550057;rs550057;rs550057;rs674302;rs674302;rs674302;rs674302;rs674302;rs554833;rs554833;rs554833;rs587729869;rs587729869;rs587729869;rs8176645;rs8176645;rs8176645;rs505922;rs505922;rs505922;rs505922;rs505922;rs507666;rs507666;rs507666;rs507666;rs507666;rs507666;rs529565;rs529565;rs529565;rs529565;rs529565;rs8176643;rs8176643;rs8176643;rs8176643;rs115478735;rs115478735;rs115478735;rs115478735;rs532436;rs532436;rs532436;rs532436;rs532436;rs532436;rs587745765;rs587745765;rs587745765;rs587745765;rs600038;rs600038;rs600038;rs600038;rs651007;rs651007;rs651007;rs651007;rs651007;rs651007;rs11244061;rs11244061;rs11244061;rs11244061;rs579459;rs579459;rs579459;rs579459;rs579459;rs579459;rs649129;rs649129;rs649129;rs649129;rs649129;rs649129;rs495828;rs495828;rs495828;rs495828;rs495828;rs495828;rs635634;rs635634;rs635634;rs635634;rs635634;rs635634;rs558240;rs558240;rs558240;rs558240;rs558240;rs587600964;rs587600964;rs375313526;rs375313526;rs9411395;rs9411395;rs9650778;rs9650778;rs56343119;rs56343119;rs56343119;rs56343119;rs56343119;rs3758348;rs3758348;rs3758348;rs3758348;rs3758348;rs17474001;rs17474001;rs17474001;rs17474001;rs17474001;rs3124766;rs3124766;rs3124766;rs4962153;rs4962153;rs4962153;rs4962153;rs4962153;rs739468;rs739468;rs739468;rs739468;rs739468;rs3124764;rs3124764;rs3124764;rs3124764;rs3094379;rs3094379;rs3094379;rs3094379;rs3124761;rs3124761;rs3124761;	cholesterol;LDL_C;triglyc;cholesterol;LDL;LDL_C;TC;triglyc;cholesterol;LDL;LDL_C;TC;triglyc;cholesterol;HDL_C;LDL_C;triglyc;cholesterol;LDL;LDL_C;TC;triglyc;cholesterol;LDL_C;triglyc;cholesterol;LDL_C;triglyc;cholesterol;LDL_C;triglyc;cholesterol;HDL_C;LDL;LDL_C;TC;triglyc;cholesterol;LDL;LDL_C;TC;triglyc;cholesterol;LDL;LDL_C;TC;triglyc;cholesterol;LDL;LDL_C;TC;triglyc;cholesterol;LDL_C;triglyc;cholesterol;LDL_C;triglyc;cholesterol;LDL_C;triglyc;cholesterol;LDL_C;triglyc;cholesterol;LDL_C;triglyc;cholesterol;LDL;LDL_C;TC;triglyc;cholesterol;LDL;LDL_C;TC;triglyc;cholesterol;LDL_C;triglyc;cholesterol;LDL_C;triglyc;cholesterol;LDL_C;triglyc;cholesterol;LDL_C;triglyc;cholesterol;LDL_C;triglyc;cholesterol;LDL_C;triglyc;cholesterol;LDL_C;triglyc;cholesterol;LDL_C;triglyc;cholesterol;LDL_C;triglyc;cholesterol;LDL_C;triglyc;cholesterol;HDL_C;LDL_C;triglyc;cholesterol;LDL_C;triglyc;cholesterol;LDL_C;triglyc;cholesterol;LDL;LDL_C;TC;triglyc;cholesterol;LDL_C;triglyc;cholesterol;LDL_C;triglyc;cholesterol;LDL;LDL_C;TC;triglyc;cholesterol;LDL_C;triglyc;cholesterol;LDL_C;triglyc;cholesterol;LDL_C;triglyc;cholesterol;LDL_C;triglyc;cholesterol;LDL_C;TC;triglyc;cholesterol;LDL_C;triglyc;cholesterol;LDL_C;triglyc;cholesterol;LDL_C;triglyc;cholesterol;LDL;LDL_C;TC;triglyc;cholesterol;LDL_C;triglyc;cholesterol;LDL_C;triglyc;cholesterol;LDL_C;TC;cholesterol;LDL;LDL_C;TC;triglyc;cholesterol;HDL_C;LDL;LDL_C;TC;triglyc;cholesterol;LDL;LDL_C;TC;triglyc;cholesterol;HDL_C;LDL_C;triglyc;cholesterol;HDL_C;LDL_C;triglyc;cholesterol;HDL_C;LDL;LDL_C;TC;triglyc;cholesterol;HDL_C;LDL_C;triglyc;cholesterol;HDL_C;LDL_C;triglyc;cholesterol;HDL_C;LDL;LDL_C;TC;triglyc;cholesterol;LDL;LDL_C;TC;cholesterol;HDL_C;LDL;LDL_C;TC;triglyc;cholesterol;HDL_C;LDL;LDL_C;TC;triglyc;cholesterol;HDL_C;LDL;LDL_C;TC;triglyc;cholesterol;HDL_C;LDL;LDL_C;TC;triglyc;cholesterol;HDL_C;LDL;LDL_C;TC;cholesterol;LDL_C;cholesterol;LDL_C;cholesterol;LDL_C;cholesterol;LDL_C;cholesterol;HDL_C;LDL;LDL_C;TC;cholesterol;HDL_C;LDL;LDL_C;TC;cholesterol;HDL_C;LDL;LDL_C;TC;cholesterol;HDL_C;LDL_C;cholesterol;HDL_C;LDL;LDL_C;TC;cholesterol;HDL_C;LDL;LDL_C;TC;cholesterol;HDL_C;LDL;LDL_C;cholesterol;HDL_C;LDL;LDL_C;cholesterol;HDL_C;LDL_C;	UKBB;UKBB;UKBB;UKBB;Willer_et_al_2013;UKBB;Willer_et_al_2013;UKBB;UKBB;Willer_et_al_2013;UKBB;Willer_et_al_2013;UKBB;UKBB;UKBB;UKBB;UKBB;UKBB;Willer_et_al_2013;UKBB;Willer_et_al_2013;UKBB;UKBB;UKBB;UKBB;UKBB;UKBB;UKBB;UKBB;UKBB;UKBB;UKBB;UKBB;Willer_et_al_2013;UKBB;Willer_et_al_2013;UKBB;UKBB;Willer_et_al_2013;UKBB;Willer_et_al_2013;UKBB;UKBB;Willer_et_al_2013;UKBB;Willer_et_al_2013;UKBB;UKBB;Willer_et_al_2013;UKBB;Willer_et_al_2013;UKBB;UKBB;UKBB;UKBB;UKBB;UKBB;UKBB;UKBB;UKBB;UKBB;UKBB;UKBB;UKBB;UKBB;UKBB;UKBB;UKBB;Willer_et_al_2013;UKBB;Willer_et_al_2013;UKBB;UKBB;Willer_et_al_2013;UKBB;Willer_et_al_2013;UKBB;UKBB;UKBB;UKBB;UKBB;UKBB;UKBB;UKBB;UKBB;UKBB;UKBB;UKBB;UKBB;UKBB;UKBB;UKBB;UKBB;UKBB;UKBB;UKBB;UKBB;UKBB;UKBB;UKBB;UKBB;UKBB;UKBB;UKBB;UKBB;UKBB;UKBB;UKBB;UKBB;UKBB;UKBB;UKBB;UKBB;UKBB;UKBB;UKBB;UKBB;UKBB;Willer_et_al_2013;UKBB;Willer_et_al_2013;UKBB;UKBB;UKBB;UKBB;UKBB;UKBB;UKBB;UKBB;Willer_et_al_2013;UKBB;Willer_et_al_2013;UKBB;UKBB;UKBB;UKBB;UKBB;UKBB;UKBB;UKBB;UKBB;UKBB;UKBB;UKBB;UKBB;UKBB;UKBB;Willer_et_al_2013;UKBB;UKBB;UKBB;UKBB;UKBB;UKBB;UKBB;UKBB;UKBB;UKBB;UKBB;Willer_et_al_2013;UKBB;Willer_et_al_2013;UKBB;UKBB;UKBB;UKBB;UKBB;UKBB;UKBB;UKBB;UKBB;Willer_et_al_2013;UKBB;Willer_et_al_2013;UKBB;Willer_et_al_2013;UKBB;UKBB;UKBB;Willer_et_al_2013;UKBB;Willer_et_al_2013;UKBB;UKBB;Willer_et_al_2013;UKBB;Willer_et_al_2013;UKBB;UKBB;UKBB;UKBB;UKBB;UKBB;UKBB;UKBB;UKBB;UKBB;UKBB;Willer_et_al_2013;UKBB;Willer_et_al_2013;UKBB;UKBB;UKBB;UKBB;UKBB;UKBB;UKBB;UKBB;UKBB;UKBB;UKBB;Willer_et_al_2013;UKBB;Willer_et_al_2013;UKBB;UKBB;Willer_et_al_2013;UKBB;Willer_et_al_2013;UKBB;UKBB;Willer_et_al_2013;UKBB;Willer_et_al_2013;UKBB;UKBB;UKBB;Willer_et_al_2013;UKBB;Willer_et_al_2013;UKBB;UKBB;UKBB;Willer_et_al_2013;UKBB;Willer_et_al_2013;UKBB;UKBB;UKBB;Willer_et_al_2013;UKBB;Willer_et_al_2013;UKBB;UKBB;UKBB;Willer_et_al_2013;UKBB;Willer_et_al_2013;UKBB;UKBB;UKBB;UKBB;UKBB;UKBB;UKBB;UKBB;UKBB;UKBB;Willer_et_al_2013;UKBB;Willer_et_al_2013;UKBB;UKBB;Willer_et_al_2013;UKBB;Willer_et_al_2013;UKBB;UKBB;Willer_et_al_2013;UKBB;Willer_et_al_2013;UKBB;UKBB;UKBB;UKBB;UKBB;Willer_et_al_2013;UKBB;Willer_et_al_2013;UKBB;UKBB;Willer_et_al_2013;UKBB;Willer_et_al_2013;UKBB;UKBB;Willer_et_al_2013;UKBB;UKBB;UKBB;Willer_et_al_2013;UKBB;UKBB;UKBB;UKBB;	9:136146597;9:136149399;9:136146077;9:136154304	rs550057;rs507666;rs676996;rs649129	136149399;136146597;136155000;136154304;136155000;136146077;136149399;136149399;136149399;136270538;136270538;136081319;136081319;136270538;136147702;136147702;136149399;136359599;136359599;136081319;136149399;136131322;136131322;136359599;136149399;136149399;136149399;136149399;136371224;136323845;136371224;136147702;136131322;136323845;136270538;136131322;136317767;136208567;136218015;	rs507666;rs550057;rs635634;rs649129;rs635634;rs676996;rs507666;rs507666;rs507666;rs41302673;rs41302673;rs11244035;rs11244035;rs41302673;rs581107;rs581107;rs507666;rs73553519;rs73553519;rs11244035;rs507666;rs8176746;rs8176746;rs73553519;rs507666;rs507666;rs507666;rs507666;rs9330459;rs4962050;rs9330459;rs581107;rs8176746;rs4962050;rs41302673;rs8176746;rs117164445;rs7024579;rs10122824;	FG;2hGlu;SM_C18:0;SM_C16:0;Histidine;Glycine;LDL_cholesterol;Cholesterol;Apolipoprotein_B;LDL_cholesterol;Cholesterol;LDL_cholesterol;Cholesterol;Apolipoprotein_B;Cholesterol;LDL_cholesterol;Apolipoprotein_A;LDL_cholesterol;Cholesterol;Apolipoprotein_B;Glucose;Apolipoprotein_B;LDL_cholesterol;Apolipoprotein_B;HDL_cholesterol;eGFR;Creatinine;Triglycerides;Cholesterol;LDL_cholesterol;LDL_cholesterol;Apolipoprotein_B;Cholesterol;Cholesterol;Glucose;Albumin;Cholesterol;Estimated_glomerular_filtration_rate;Estimated_glomerular_filtration_rate;	Chen_et_al.;Chen_et_al.;Lotta_et_al.;Lotta_et_al.;Lotta_et_al.;Lotta_et_al.;Sinnott-Armstrong_et_al.;Sinnott-Armstrong_et_al.;Sinnott-Armstrong_et_al.;Sinnott-Armstrong_et_al.;Sinnott-Armstrong_et_al.;Sinnott-Armstrong_et_al.;Sinnott-Armstrong_et_al.;Sinnott-Armstrong_et_al.;Sinnott-Armstrong_et_al.;Sinnott-Armstrong_et_al.;Sinnott-Armstrong_et_al.;Sinnott-Armstrong_et_al.;Sinnott-Armstrong_et_al.;Sinnott-Armstrong_et_al.;Sinnott-Armstrong_et_al.;Sinnott-Armstrong_et_al.;Sinnott-Armstrong_et_al.;Sinnott-Armstrong_et_al.;Sinnott-Armstrong_et_al.;Sinnott-Armstrong_et_al.;Sinnott-Armstrong_et_al.;Sinnott-Armstrong_et_al.;Sinnott-Armstrong_et_al.;Sinnott-Armstrong_et_al.;Sinnott-Armstrong_et_al.;Sinnott-Armstrong_et_al.;Sinnott-Armstrong_et_al.;Sinnott-Armstrong_et_al.;Sinnott-Armstrong_et_al.;Sinnott-Armstrong_et_al.;Sinnott-Armstrong_et_al.;Wuttke_et_al.;Wuttke_et_al.;
9_10	9	135542264	136861079	IDL-C	136155000	9:136155000:C:T	rs635634	t	c	0.1871	0.0741199	0.00501119	1.677e-49	48.78	33	0.1014	No	ABO	ABO	Biology	107	ApoB;ApoBbyApoA1;EstC;FALen;FAw6;FAw6byFA;FreeC;His;IDL-C;IDL-CE;IDL-CE_percent;IDL-C_percent;IDL-FC;IDL-FC_percent;IDL-L;IDL-P;IDL-PL;IDL-TG_percent;LA;LDL-C;LDL-TG;L-HDL-CE_percent;L-HDL-C_percent;L-HDL-PL_percent;L-LDL-C;L-LDL-CE;L-LDL-CE_percent;L-LDL-C_percent;L-LDL-FC;L-LDL-L;L-LDL-P;L-LDL-PL;L-LDL-PL_percent;L-LDL-TG;L-LDL-TG_percent;L-VLDL-CE_percent;L-VLDL-C_percent;L-VLDL-PL_percent;L-VLDL-TG_percent;M-HDL-FC_percent;M-LDL-C;M-LDL-CE;M-LDL-CE_percent;M-LDL-C_percent;M-LDL-FC;M-LDL-FC_percent;M-LDL-L;M-LDL-P;M-LDL-PL;M-LDL-PL_percent;M-LDL-TG;M-VLDL-CE;M-VLDL-CE_percent;M-VLDL-C_percent;M-VLDL-PL_percent;M-VLDL-TG_percent;PC;PUFA;Remnant-C;Serum-C;S-HDL-C;S-HDL-CE;S-HDL-CE_percent;S-HDL-C_percent;S-HDL-FC_percent;S-HDL-L;S-HDL-P;S-HDL-PL_percent;S-LDL-C;S-LDL-CE;S-LDL-CE_percent;S-LDL-C_percent;S-LDL-FC;S-LDL-FC_percent;S-LDL-L;S-LDL-P;S-LDL-PL;S-LDL-PL_percent;SM;S-VLDL-C;S-VLDL-CE;S-VLDL-CE_percent;S-VLDL-C_percent;S-VLDL-FC;S-VLDL-FC_percent;S-VLDL-L;S-VLDL-PL;S-VLDL-TG_percent;TotCho;TotPG;VLDL-C;VLDL-D;XL-VLDL-C_percent;XL-VLDL-FC_percent;XL-VLDL-PL_percent;XL-VLDL-TG_percent;XS-VLDL-C;XS-VLDL-CE;XS-VLDL-C_percent;XS-VLDL-FC;XS-VLDL-L;XS-VLDL-P;XS-VLDL-PL;XS-VLDL-TG_percent;XXL-VLDL-CE_percent;XXL-VLDL-C_percent;XXL-VLDL-TG_percent;	1	region_9_10_locus_1	upstream_gene_variant	NA	NA	NA	CHOLELITH_BROAD (p=2.08065e-13); D3_VONVILLEBRAND (p=6.38955e-09); E4_DM2 (p=3.09378e-08); E4_DM2_STRICT (p=8.28667e-09); E4_ENDONUTRMET (p=1.97038e-09); E4_FH (p=2.73546e-09); E4_HYPERCHOL (p=1.523e-12); E4_LIPOPROT (p=3.92013e-15); E4_METABOLIA (p=4.37119e-11); FG_CVD (p=4.03738e-13); FG_DISVEINLYMPH (p=3.34349e-43); FG_DOAAC (p=1.40699e-08); FG_OTHHEART (p=4.75084e-10); FG_PULMHEART (p=5.85329e-31); I9_CVD (p=1.01972e-10); I9_DISVEINLYMPH (p=9.2151e-46); I9_DVTANDPULM (p=4.66122e-72); I9_PHLETHROM (p=1.35957e-41); I9_PHLETHROMBDVTLOW (p=4.7863e-57); I9_PULMEMB (p=5.43375e-31); I9_PULMHEART (p=3.00815e-27); I9_THROMBOTH (p=2.75423e-22); I9_VARICVE (p=1.34338e-15); I9_VEINSOTH (p=1.82722e-09); I9_VTE (p=6.67421e-86); J10_CHRONTONSADEN (p=1.98504e-09); K11_CHOLECYSTECTOMY (p=2.60268e-09); K11_CHOLELITH (p=1.16923e-13); K11_DULC (p=2.38935e-08); K11_GALLBILPANC (p=1.05487e-14); M13_SOFTTISSUEOTH (p=2.63846e-08); RX_STATIN (p=4.81726e-52); T2D (p=9.38901e-09); T2D_INCLAVO (p=6.19855e-09);	Granulocyte count (Astle W 2016); Hematocrit (Astle W 2016); Hemoglobin concentration (Astle W 2016); Lymphocyte percentage of white cells (Astle W 2016); Monocyte count (Astle W 2016); Myeloid white cell count (Astle W 2016); Neutrophil count (Astle W 2016); Platelet distribution width (Astle W 2016); Red blood cell count (Astle W 2016); Red cell distribution width (Astle W 2016); Sum basophil neutrophil counts (Astle W 2016); Sum eosinophil basophil counts (Astle W 2016); Sum neutrophil eosinophil counts (Astle W 2016); White blood cell count (Astle W 2016); Coronary artery disease (CARDIoGRAMplusC4D 2015); Myocardial infarction (CARDIoGRAMplusC4D 2015); Low density lipoprotein (GLGC 2013); Low density lipoprotein (GLGC 2010); Total cholesterol (GLGC 2013); Total cholesterol (GLGC 2010); Circulating galectin 3 levels (de Boer RA 2012); Venous thrombosis (Germain 2012); Cholesterol total (GLGC 2010); Cholesterol total (GLGC 2013); GIP levels in response to oral glucose tolerance test 120 minutes (Almgren P 2017); Granulocyte count (Astle W 2016); Ischemic stroke (Traylor M 2016); LDL cholesterol (GLGC 2010); LDL cholesterol (GLGC 2013); Myeloid white cell count (Astle W 2016); Neutrophil count (Astle W 2016); Sum basophil neutrophil counts (Astle W 2016); Sum neutrophil eosinophil counts (Astle W 2016); Tonsillectomy (Pickrell JK 2016); Tonsillectomy (Tian C 2017); Type 2 diabetes (DIAGRAM 2017); White blood cell count (Astle W 2016); Arm fat percentage left (Neale B 2017); Arm fat percentage right (Neale B 2017); Blood clot in the leg (Neale B 2017); Blood clot in the lung (Neale B 2017); Diastolic blood pressure (Neale B 2017); Forced expiratory volume in 1-second (Neale B 2017); Forced expiratory volume in 1-second, best measure (Neale B 2017); Forced vital capacity (Neale B 2017); Heel bone mineral density (Neale B 2017); Illnesses of father: heart disease (Neale B 2017); Impedance of arm left (Neale B 2017); Impedance of arm right (Neale B 2017); Impedance of leg left (Neale B 2017); Impedance of leg right (Neale B 2017); Medication for cholesterol, blood pressure or diabetes: cholesterol lowering medication (Neale B 2017); No blood clot, bronchitis, emphysema, asthma, rhinitis, eczema or allergy diagnosed by doctor (Neale B 2017); Peak expiratory flow (Neale B 2017); Phlebitis and thrombophlebitis (Neale B 2017); Pulmonary embolism (Neale B 2017); Self-reported deep venous thrombosis (Neale B 2017); Self-reported high cholesterol (Neale B 2017); Self-reported pulmonary embolism + or - dvt (Neale B 2017); Sitting height (Neale B 2017); Treatment with atorvastatin (Neale B 2017); Treatment with cholesterol lowering medication (Neale B 2017); Treatment with simvastatin (Neale B 2017); Treatment with warfarin (Neale B 2017); Vascular or heart problems diagnosed by doctor: high blood pressure (Neale B 2017); Coronary artery disease (Nelson CP 2017); High grade serous ovarian cancer (Phelan M 2017); Invasive ovarian cancer (Phelan M 2017); Serous invasive ovarian cancer (Phelan M 2017); Alkaline phosphatase (Prins B 2017); Ferritin (Prins B 2017); Coronary artery disease (van der Harst P 2018);	ApoB (Kettunen J 2016); Cholesterol esters in large LDL (Kettunen J 2016); Concentration of IDL particles (Kettunen J 2016); Concentration of large LDL particles (Kettunen J 2016); Concentration of very small VLDL particles (Kettunen J 2016); Free cholesterol in IDL (Kettunen J 2016); Free cholesterol in large LDL (Kettunen J 2016); Phospholipids in IDL (Kettunen J 2016); Phospholipids in large LDL (Kettunen J 2016); Phospholipids in very small VLDL (Kettunen J 2016); Total cholesterol in IDL (Kettunen J 2016); Total cholesterol in LDL (Kettunen J 2016); Total cholesterol in large LDL (Kettunen J 2016); Total lipids in IDL (Kettunen J 2016); Total lipids in large LDL (Kettunen J 2016); Total lipids in very small VLDL (Kettunen J 2016); Alpha-glutamylglycine (Long T 2017); Glycylglycine (Long T 2017); Leucylalanine (Long T 2017); X-17178 (Long T 2017); 512.2 579 (Hong MG 2013); 765.4 568 (Hong MG 2013); Alpha-glutamylglycine (Long T 2017); Glycylglycine (Long T 2017); Leucylalanine (Long T 2017); X - 17178 (Long T 2017);	rs532436;rs651007;rs600038;rs532436;rs651007;rs532436;rs532436;rs600038;rs495828;rs635634;9:136141870;rs635634;9:136141870;9:136141870;rs635634;rs532436;rs495828;rs532436;rs532436;9:136141870;rs649129;rs579459;rs635634;rs600038;rs651007;rs495828;rs495828;rs495828;rs635634;9:136141870;rs635634;rs649129;rs579459;rs495828;rs532436;rs649129;rs579459;rs651007;rs600038;rs635634;rs635634;rs532436;rs600038;rs635634;rs651007;rs635634;9:136141870;rs532436;rs579459;rs649129;9:136141870;rs649129;rs579459;	Free_cholesterol_in_IDL;Free_cholesterol_in_large_LDL;Free_cholesterol_in_large_LDL;Free_cholesterol_in_large_LDL;Phospholipids_in_large_LDL;Concentration_of_IDL_particles;Phospholipids_in_IDL;Phospholipids_in_large_LDL;Total_cholesterol_in_large_LDL;Phospholipids_in_very_small_VLDL;Total_lipids_in_very_small_VLDL;Total_cholesterol_in_large_LDL;Free_cholesterol_in_large_LDL;Total_lipids_in_IDL;Total_cholesterol_in_IDL;Total_cholesterol_in_large_LDL;Total_lipids_in_IDL;Phospholipids_in_very_small_VLDL;Total_cholesterol_in_IDL;Concentration_of_IDL_particles;Total_lipids_in_IDL;Total_lipids_in_IDL;Phospholipids_in_large_LDL;Total_lipids_in_IDL;Total_lipids_in_IDL;Total_cholesterol_in_IDL;Concentration_of_IDL_particles;Free_cholesterol_in_large_LDL;Total_lipids_in_very_small_VLDL;Total_cholesterol_in_IDL;Total_lipids_in_IDL;Concentration_of_IDL_particles;Concentration_of_IDL_particles;Phospholipids_in_large_LDL;Phospholipids_in_large_LDL;Total_cholesterol_in_IDL;Total_cholesterol_in_IDL;Concentration_of_IDL_particles;Total_cholesterol_in_IDL;Free_cholesterol_in_IDL;Concentration_of_IDL_particles;Total_lipids_in_very_small_VLDL;Concentration_of_IDL_particles;Phospholipids_in_IDL;Total_cholesterol_in_IDL;Free_cholesterol_in_large_LDL;Phospholipids_in_very_small_VLDL;Total_lipids_in_IDL;Free_cholesterol_in_large_LDL;Free_cholesterol_in_large_LDL;Phospholipids_in_large_LDL;Phospholipids_in_large_LDL;Phospholipids_in_large_LDL;	9:136132908;9:136132908;9:136132908;9:136137065;9:136137065;9:136137065;9:136137065;9:136137065;9:136137106;9:136137106;9:136137106;9:136137106;9:136137106;9:136138765;9:136138765;9:136138765;9:136138765;9:136139265;9:136139265;9:136139265;9:136139265;9:136139265;9:136139907;9:136139907;9:136139907;9:136141440;9:136141440;9:136141440;9:136141646;9:136141646;9:136141646;9:136141870;9:136141870;9:136141870;9:136141870;9:136141870;9:136141870;9:136142203;9:136142203;9:136142203;9:136142203;9:136142203;9:136142217;9:136142217;9:136142217;9:136142217;9:136142217;9:136142355;9:136142355;9:136142355;9:136142355;9:136142355;9:136143000;9:136143000;9:136143000;9:136143120;9:136143120;9:136143120;9:136143121;9:136143121;9:136143121;9:136143136;9:136143136;9:136143136;9:136143212;9:136143212;9:136143212;9:136143372;9:136143372;9:136143372;9:136143372;9:136143372;9:136143442;9:136143442;9:136143442;9:136143442;9:136143442;9:136144284;9:136144284;9:136144284;9:136144297;9:136144297;9:136144297;9:136144308;9:136144308;9:136144308;9:136144309;9:136144309;9:136144309;9:136144427;9:136144427;9:136144427;9:136144873;9:136144873;9:136144873;9:136144960;9:136144960;9:136144960;9:136144994;9:136144994;9:136144994;9:136145118;9:136145118;9:136145118;9:136145240;9:136145240;9:136145240;9:136145404;9:136145404;9:136145404;9:136145404;9:136145419;9:136145419;9:136145419;9:136145425;9:136145425;9:136145425;9:136145471;9:136145471;9:136145471;9:136145471;9:136145471;9:136145484;9:136145484;9:136145484;9:136145907;9:136145907;9:136145907;9:136145974;9:136145974;9:136145974;9:136145974;9:136145974;9:136145993;9:136145993;9:136145993;9:136146046;9:136146046;9:136146046;9:136146068;9:136146068;9:136146068;9:136146077;9:136146077;9:136146077;9:136146227;9:136146227;9:136146227;9:136146227;9:136146431;9:136146431;9:136146431;9:136146448;9:136146448;9:136146448;9:136146597;9:136146597;9:136146597;9:136146664;9:136146664;9:136146664;9:136146664;9:136146664;9:136147160;9:136147160;9:136147160;9:136149095;9:136149095;9:136149095;9:136149098;9:136149098;9:136149098;9:136149229;9:136149229;9:136149229;9:136149229;9:136149229;9:136149399;9:136149399;9:136149399;9:136149399;9:136149399;9:136149399;9:136149500;9:136149500;9:136149500;9:136149500;9:136149500;9:136149709;9:136149709;9:136149709;9:136149709;9:136149711;9:136149711;9:136149711;9:136149711;9:136149830;9:136149830;9:136149830;9:136149830;9:136149830;9:136149830;9:136151579;9:136151579;9:136151579;9:136151579;9:136151806;9:136151806;9:136151806;9:136151806;9:136153875;9:136153875;9:136153875;9:136153875;9:136153875;9:136153875;9:136153981;9:136153981;9:136153981;9:136153981;9:136154168;9:136154168;9:136154168;9:136154168;9:136154168;9:136154168;9:136154304;9:136154304;9:136154304;9:136154304;9:136154304;9:136154304;9:136154867;9:136154867;9:136154867;9:136154867;9:136154867;9:136154867;9:136155000;9:136155000;9:136155000;9:136155000;9:136155000;9:136155000;9:136157133;9:136157133;9:136157133;9:136157133;9:136157133;9:136172323;9:136172323;9:136184771;9:136184771;9:136184782;9:136184782;9:136184798;9:136184798;9:136237672;9:136237672;9:136237672;9:136237672;9:136237672;9:136239399;9:136239399;9:136239399;9:136239399;9:136239399;9:136267149;9:136267149;9:136267149;9:136267149;9:136267149;9:136316942;9:136316942;9:136316942;9:136323754;9:136323754;9:136323754;9:136323754;9:136323754;9:136326248;9:136326248;9:136326248;9:136326248;9:136326248;9:136329954;9:136329954;9:136329954;9:136329954;9:136334910;9:136334910;9:136334910;9:136334910;9:136339755;9:136339755;9:136339755;	rs8176719;rs8176719;rs8176719;rs687621;rs687621;rs687621;rs687621;rs687621;rs687289;rs687289;rs687289;rs687289;rs687289;rs587729126;rs587729126;rs587729126;rs587729126;rs657152;rs657152;rs657152;rs657152;rs657152;rs149092047;rs149092047;rs149092047;rs35230453;rs35230453;rs35230453;rs587650417;rs587650417;rs587650417;rs2519093;rs2519093;rs2519093;rs2519093;rs2519093;rs2519093;rs514659;rs514659;rs514659;rs514659;rs514659;rs644234;rs644234;rs644234;rs644234;rs644234;rs643434;rs643434;rs643434;rs643434;rs643434;rs543040;rs543040;rs543040;rs613534;rs613534;rs613534;rs543968;rs543968;rs543968;rs587746296;rs587746296;rs587746296;rs544873;rs544873;rs544873;rs545971;rs545971;rs545971;rs545971;rs545971;rs612169;rs612169;rs612169;rs612169;rs612169;rs597988;rs597988;rs597988;rs597974;rs597974;rs597974;rs576123;rs576123;rs576123;rs576125;rs576125;rs576125;rs8176663;rs8176663;rs8176663;rs491626;rs491626;rs491626;rs492488;rs492488;rs492488;rs493246;rs493246;rs493246;rs494242;rs494242;rs494242;rs495203;rs495203;rs495203;rs9411377;rs9411377;rs9411377;rs9411377;rs13292932;rs13292932;rs13292932;rs9411378;rs9411378;rs9411378;rs582118;rs582118;rs582118;rs582118;rs582118;rs582094;rs582094;rs582094;rs34357864;rs34357864;rs34357864;rs2769071;rs2769071;rs2769071;rs2769071;rs2769071;rs144131194;rs144131194;rs144131194;rs677355;rs677355;rs677355;rs59602812;rs59602812;rs59602812;rs676996;rs676996;rs676996;rs676457;rs676457;rs676457;rs676457;rs527210;rs527210;rs527210;rs139840563;rs139840563;rs139840563;rs550057;rs550057;rs550057;rs674302;rs674302;rs674302;rs674302;rs674302;rs554833;rs554833;rs554833;rs587729869;rs587729869;rs587729869;rs8176645;rs8176645;rs8176645;rs505922;rs505922;rs505922;rs505922;rs505922;rs507666;rs507666;rs507666;rs507666;rs507666;rs507666;rs529565;rs529565;rs529565;rs529565;rs529565;rs8176643;rs8176643;rs8176643;rs8176643;rs115478735;rs115478735;rs115478735;rs115478735;rs532436;rs532436;rs532436;rs532436;rs532436;rs532436;rs587745765;rs587745765;rs587745765;rs587745765;rs600038;rs600038;rs600038;rs600038;rs651007;rs651007;rs651007;rs651007;rs651007;rs651007;rs11244061;rs11244061;rs11244061;rs11244061;rs579459;rs579459;rs579459;rs579459;rs579459;rs579459;rs649129;rs649129;rs649129;rs649129;rs649129;rs649129;rs495828;rs495828;rs495828;rs495828;rs495828;rs495828;rs635634;rs635634;rs635634;rs635634;rs635634;rs635634;rs558240;rs558240;rs558240;rs558240;rs558240;rs587600964;rs587600964;rs375313526;rs375313526;rs9411395;rs9411395;rs9650778;rs9650778;rs56343119;rs56343119;rs56343119;rs56343119;rs56343119;rs3758348;rs3758348;rs3758348;rs3758348;rs3758348;rs17474001;rs17474001;rs17474001;rs17474001;rs17474001;rs3124766;rs3124766;rs3124766;rs4962153;rs4962153;rs4962153;rs4962153;rs4962153;rs739468;rs739468;rs739468;rs739468;rs739468;rs3124764;rs3124764;rs3124764;rs3124764;rs3094379;rs3094379;rs3094379;rs3094379;rs3124761;rs3124761;rs3124761;	cholesterol;LDL_C;triglyc;cholesterol;LDL;LDL_C;TC;triglyc;cholesterol;LDL;LDL_C;TC;triglyc;cholesterol;HDL_C;LDL_C;triglyc;cholesterol;LDL;LDL_C;TC;triglyc;cholesterol;LDL_C;triglyc;cholesterol;LDL_C;triglyc;cholesterol;LDL_C;triglyc;cholesterol;HDL_C;LDL;LDL_C;TC;triglyc;cholesterol;LDL;LDL_C;TC;triglyc;cholesterol;LDL;LDL_C;TC;triglyc;cholesterol;LDL;LDL_C;TC;triglyc;cholesterol;LDL_C;triglyc;cholesterol;LDL_C;triglyc;cholesterol;LDL_C;triglyc;cholesterol;LDL_C;triglyc;cholesterol;LDL_C;triglyc;cholesterol;LDL;LDL_C;TC;triglyc;cholesterol;LDL;LDL_C;TC;triglyc;cholesterol;LDL_C;triglyc;cholesterol;LDL_C;triglyc;cholesterol;LDL_C;triglyc;cholesterol;LDL_C;triglyc;cholesterol;LDL_C;triglyc;cholesterol;LDL_C;triglyc;cholesterol;LDL_C;triglyc;cholesterol;LDL_C;triglyc;cholesterol;LDL_C;triglyc;cholesterol;LDL_C;triglyc;cholesterol;HDL_C;LDL_C;triglyc;cholesterol;LDL_C;triglyc;cholesterol;LDL_C;triglyc;cholesterol;LDL;LDL_C;TC;triglyc;cholesterol;LDL_C;triglyc;cholesterol;LDL_C;triglyc;cholesterol;LDL;LDL_C;TC;triglyc;cholesterol;LDL_C;triglyc;cholesterol;LDL_C;triglyc;cholesterol;LDL_C;triglyc;cholesterol;LDL_C;triglyc;cholesterol;LDL_C;TC;triglyc;cholesterol;LDL_C;triglyc;cholesterol;LDL_C;triglyc;cholesterol;LDL_C;triglyc;cholesterol;LDL;LDL_C;TC;triglyc;cholesterol;LDL_C;triglyc;cholesterol;LDL_C;triglyc;cholesterol;LDL_C;TC;cholesterol;LDL;LDL_C;TC;triglyc;cholesterol;HDL_C;LDL;LDL_C;TC;triglyc;cholesterol;LDL;LDL_C;TC;triglyc;cholesterol;HDL_C;LDL_C;triglyc;cholesterol;HDL_C;LDL_C;triglyc;cholesterol;HDL_C;LDL;LDL_C;TC;triglyc;cholesterol;HDL_C;LDL_C;triglyc;cholesterol;HDL_C;LDL_C;triglyc;cholesterol;HDL_C;LDL;LDL_C;TC;triglyc;cholesterol;LDL;LDL_C;TC;cholesterol;HDL_C;LDL;LDL_C;TC;triglyc;cholesterol;HDL_C;LDL;LDL_C;TC;triglyc;cholesterol;HDL_C;LDL;LDL_C;TC;triglyc;cholesterol;HDL_C;LDL;LDL_C;TC;triglyc;cholesterol;HDL_C;LDL;LDL_C;TC;cholesterol;LDL_C;cholesterol;LDL_C;cholesterol;LDL_C;cholesterol;LDL_C;cholesterol;HDL_C;LDL;LDL_C;TC;cholesterol;HDL_C;LDL;LDL_C;TC;cholesterol;HDL_C;LDL;LDL_C;TC;cholesterol;HDL_C;LDL_C;cholesterol;HDL_C;LDL;LDL_C;TC;cholesterol;HDL_C;LDL;LDL_C;TC;cholesterol;HDL_C;LDL;LDL_C;cholesterol;HDL_C;LDL;LDL_C;cholesterol;HDL_C;LDL_C;	UKBB;UKBB;UKBB;UKBB;Willer_et_al_2013;UKBB;Willer_et_al_2013;UKBB;UKBB;Willer_et_al_2013;UKBB;Willer_et_al_2013;UKBB;UKBB;UKBB;UKBB;UKBB;UKBB;Willer_et_al_2013;UKBB;Willer_et_al_2013;UKBB;UKBB;UKBB;UKBB;UKBB;UKBB;UKBB;UKBB;UKBB;UKBB;UKBB;UKBB;Willer_et_al_2013;UKBB;Willer_et_al_2013;UKBB;UKBB;Willer_et_al_2013;UKBB;Willer_et_al_2013;UKBB;UKBB;Willer_et_al_2013;UKBB;Willer_et_al_2013;UKBB;UKBB;Willer_et_al_2013;UKBB;Willer_et_al_2013;UKBB;UKBB;UKBB;UKBB;UKBB;UKBB;UKBB;UKBB;UKBB;UKBB;UKBB;UKBB;UKBB;UKBB;UKBB;UKBB;UKBB;Willer_et_al_2013;UKBB;Willer_et_al_2013;UKBB;UKBB;Willer_et_al_2013;UKBB;Willer_et_al_2013;UKBB;UKBB;UKBB;UKBB;UKBB;UKBB;UKBB;UKBB;UKBB;UKBB;UKBB;UKBB;UKBB;UKBB;UKBB;UKBB;UKBB;UKBB;UKBB;UKBB;UKBB;UKBB;UKBB;UKBB;UKBB;UKBB;UKBB;UKBB;UKBB;UKBB;UKBB;UKBB;UKBB;UKBB;UKBB;UKBB;UKBB;UKBB;UKBB;UKBB;UKBB;UKBB;Willer_et_al_2013;UKBB;Willer_et_al_2013;UKBB;UKBB;UKBB;UKBB;UKBB;UKBB;UKBB;UKBB;Willer_et_al_2013;UKBB;Willer_et_al_2013;UKBB;UKBB;UKBB;UKBB;UKBB;UKBB;UKBB;UKBB;UKBB;UKBB;UKBB;UKBB;UKBB;UKBB;UKBB;Willer_et_al_2013;UKBB;UKBB;UKBB;UKBB;UKBB;UKBB;UKBB;UKBB;UKBB;UKBB;UKBB;Willer_et_al_2013;UKBB;Willer_et_al_2013;UKBB;UKBB;UKBB;UKBB;UKBB;UKBB;UKBB;UKBB;UKBB;Willer_et_al_2013;UKBB;Willer_et_al_2013;UKBB;Willer_et_al_2013;UKBB;UKBB;UKBB;Willer_et_al_2013;UKBB;Willer_et_al_2013;UKBB;UKBB;Willer_et_al_2013;UKBB;Willer_et_al_2013;UKBB;UKBB;UKBB;UKBB;UKBB;UKBB;UKBB;UKBB;UKBB;UKBB;UKBB;Willer_et_al_2013;UKBB;Willer_et_al_2013;UKBB;UKBB;UKBB;UKBB;UKBB;UKBB;UKBB;UKBB;UKBB;UKBB;UKBB;Willer_et_al_2013;UKBB;Willer_et_al_2013;UKBB;UKBB;Willer_et_al_2013;UKBB;Willer_et_al_2013;UKBB;UKBB;Willer_et_al_2013;UKBB;Willer_et_al_2013;UKBB;UKBB;UKBB;Willer_et_al_2013;UKBB;Willer_et_al_2013;UKBB;UKBB;UKBB;Willer_et_al_2013;UKBB;Willer_et_al_2013;UKBB;UKBB;UKBB;Willer_et_al_2013;UKBB;Willer_et_al_2013;UKBB;UKBB;UKBB;Willer_et_al_2013;UKBB;Willer_et_al_2013;UKBB;UKBB;UKBB;UKBB;UKBB;UKBB;UKBB;UKBB;UKBB;UKBB;Willer_et_al_2013;UKBB;Willer_et_al_2013;UKBB;UKBB;Willer_et_al_2013;UKBB;Willer_et_al_2013;UKBB;UKBB;Willer_et_al_2013;UKBB;Willer_et_al_2013;UKBB;UKBB;UKBB;UKBB;UKBB;Willer_et_al_2013;UKBB;Willer_et_al_2013;UKBB;UKBB;Willer_et_al_2013;UKBB;Willer_et_al_2013;UKBB;UKBB;Willer_et_al_2013;UKBB;UKBB;UKBB;Willer_et_al_2013;UKBB;UKBB;UKBB;UKBB;	9:136146597;9:136149399;9:136146077;9:136154304	rs550057;rs507666;rs676996;rs649129	136149399;136146597;136155000;136154304;136155000;136146077;136149399;136149399;136149399;136270538;136270538;136081319;136081319;136270538;136147702;136147702;136149399;136359599;136359599;136081319;136149399;136131322;136131322;136359599;136149399;136149399;136149399;136149399;136371224;136323845;136371224;136147702;136131322;136323845;136270538;136131322;136317767;136208567;136218015;	rs507666;rs550057;rs635634;rs649129;rs635634;rs676996;rs507666;rs507666;rs507666;rs41302673;rs41302673;rs11244035;rs11244035;rs41302673;rs581107;rs581107;rs507666;rs73553519;rs73553519;rs11244035;rs507666;rs8176746;rs8176746;rs73553519;rs507666;rs507666;rs507666;rs507666;rs9330459;rs4962050;rs9330459;rs581107;rs8176746;rs4962050;rs41302673;rs8176746;rs117164445;rs7024579;rs10122824;	FG;2hGlu;SM_C18:0;SM_C16:0;Histidine;Glycine;LDL_cholesterol;Cholesterol;Apolipoprotein_B;LDL_cholesterol;Cholesterol;LDL_cholesterol;Cholesterol;Apolipoprotein_B;Cholesterol;LDL_cholesterol;Apolipoprotein_A;LDL_cholesterol;Cholesterol;Apolipoprotein_B;Glucose;Apolipoprotein_B;LDL_cholesterol;Apolipoprotein_B;HDL_cholesterol;eGFR;Creatinine;Triglycerides;Cholesterol;LDL_cholesterol;LDL_cholesterol;Apolipoprotein_B;Cholesterol;Cholesterol;Glucose;Albumin;Cholesterol;Estimated_glomerular_filtration_rate;Estimated_glomerular_filtration_rate;	Chen_et_al.;Chen_et_al.;Lotta_et_al.;Lotta_et_al.;Lotta_et_al.;Lotta_et_al.;Sinnott-Armstrong_et_al.;Sinnott-Armstrong_et_al.;Sinnott-Armstrong_et_al.;Sinnott-Armstrong_et_al.;Sinnott-Armstrong_et_al.;Sinnott-Armstrong_et_al.;Sinnott-Armstrong_et_al.;Sinnott-Armstrong_et_al.;Sinnott-Armstrong_et_al.;Sinnott-Armstrong_et_al.;Sinnott-Armstrong_et_al.;Sinnott-Armstrong_et_al.;Sinnott-Armstrong_et_al.;Sinnott-Armstrong_et_al.;Sinnott-Armstrong_et_al.;Sinnott-Armstrong_et_al.;Sinnott-Armstrong_et_al.;Sinnott-Armstrong_et_al.;Sinnott-Armstrong_et_al.;Sinnott-Armstrong_et_al.;Sinnott-Armstrong_et_al.;Sinnott-Armstrong_et_al.;Sinnott-Armstrong_et_al.;Sinnott-Armstrong_et_al.;Sinnott-Armstrong_et_al.;Sinnott-Armstrong_et_al.;Sinnott-Armstrong_et_al.;Sinnott-Armstrong_et_al.;Sinnott-Armstrong_et_al.;Sinnott-Armstrong_et_al.;Sinnott-Armstrong_et_al.;Wuttke_et_al.;Wuttke_et_al.;
9_10	9	135542264	136861079	IDL-CE	136155000	9:136155000:C:T	rs635634	t	c	0.1871	0.0733385	0.00501054	1.635e-48	47.79	33	0.08744	No	ABO	ABO	Biology	107	ApoB;ApoBbyApoA1;EstC;FALen;FAw6;FAw6byFA;FreeC;His;IDL-C;IDL-CE;IDL-CE_percent;IDL-C_percent;IDL-FC;IDL-FC_percent;IDL-L;IDL-P;IDL-PL;IDL-TG_percent;LA;LDL-C;LDL-TG;L-HDL-CE_percent;L-HDL-C_percent;L-HDL-PL_percent;L-LDL-C;L-LDL-CE;L-LDL-CE_percent;L-LDL-C_percent;L-LDL-FC;L-LDL-L;L-LDL-P;L-LDL-PL;L-LDL-PL_percent;L-LDL-TG;L-LDL-TG_percent;L-VLDL-CE_percent;L-VLDL-C_percent;L-VLDL-PL_percent;L-VLDL-TG_percent;M-HDL-FC_percent;M-LDL-C;M-LDL-CE;M-LDL-CE_percent;M-LDL-C_percent;M-LDL-FC;M-LDL-FC_percent;M-LDL-L;M-LDL-P;M-LDL-PL;M-LDL-PL_percent;M-LDL-TG;M-VLDL-CE;M-VLDL-CE_percent;M-VLDL-C_percent;M-VLDL-PL_percent;M-VLDL-TG_percent;PC;PUFA;Remnant-C;Serum-C;S-HDL-C;S-HDL-CE;S-HDL-CE_percent;S-HDL-C_percent;S-HDL-FC_percent;S-HDL-L;S-HDL-P;S-HDL-PL_percent;S-LDL-C;S-LDL-CE;S-LDL-CE_percent;S-LDL-C_percent;S-LDL-FC;S-LDL-FC_percent;S-LDL-L;S-LDL-P;S-LDL-PL;S-LDL-PL_percent;SM;S-VLDL-C;S-VLDL-CE;S-VLDL-CE_percent;S-VLDL-C_percent;S-VLDL-FC;S-VLDL-FC_percent;S-VLDL-L;S-VLDL-PL;S-VLDL-TG_percent;TotCho;TotPG;VLDL-C;VLDL-D;XL-VLDL-C_percent;XL-VLDL-FC_percent;XL-VLDL-PL_percent;XL-VLDL-TG_percent;XS-VLDL-C;XS-VLDL-CE;XS-VLDL-C_percent;XS-VLDL-FC;XS-VLDL-L;XS-VLDL-P;XS-VLDL-PL;XS-VLDL-TG_percent;XXL-VLDL-CE_percent;XXL-VLDL-C_percent;XXL-VLDL-TG_percent;	1	region_9_10_locus_1	upstream_gene_variant	NA	NA	NA	CHOLELITH_BROAD (p=2.08065e-13); D3_VONVILLEBRAND (p=6.38955e-09); E4_DM2 (p=3.09378e-08); E4_DM2_STRICT (p=8.28667e-09); E4_ENDONUTRMET (p=1.97038e-09); E4_FH (p=2.73546e-09); E4_HYPERCHOL (p=1.523e-12); E4_LIPOPROT (p=3.92013e-15); E4_METABOLIA (p=4.37119e-11); FG_CVD (p=4.03738e-13); FG_DISVEINLYMPH (p=3.34349e-43); FG_DOAAC (p=1.40699e-08); FG_OTHHEART (p=4.75084e-10); FG_PULMHEART (p=5.85329e-31); I9_CVD (p=1.01972e-10); I9_DISVEINLYMPH (p=9.2151e-46); I9_DVTANDPULM (p=4.66122e-72); I9_PHLETHROM (p=1.35957e-41); I9_PHLETHROMBDVTLOW (p=4.7863e-57); I9_PULMEMB (p=5.43375e-31); I9_PULMHEART (p=3.00815e-27); I9_THROMBOTH (p=2.75423e-22); I9_VARICVE (p=1.34338e-15); I9_VEINSOTH (p=1.82722e-09); I9_VTE (p=6.67421e-86); J10_CHRONTONSADEN (p=1.98504e-09); K11_CHOLECYSTECTOMY (p=2.60268e-09); K11_CHOLELITH (p=1.16923e-13); K11_DULC (p=2.38935e-08); K11_GALLBILPANC (p=1.05487e-14); M13_SOFTTISSUEOTH (p=2.63846e-08); RX_STATIN (p=4.81726e-52); T2D (p=9.38901e-09); T2D_INCLAVO (p=6.19855e-09);	Granulocyte count (Astle W 2016); Hematocrit (Astle W 2016); Hemoglobin concentration (Astle W 2016); Lymphocyte percentage of white cells (Astle W 2016); Monocyte count (Astle W 2016); Myeloid white cell count (Astle W 2016); Neutrophil count (Astle W 2016); Platelet distribution width (Astle W 2016); Red blood cell count (Astle W 2016); Red cell distribution width (Astle W 2016); Sum basophil neutrophil counts (Astle W 2016); Sum eosinophil basophil counts (Astle W 2016); Sum neutrophil eosinophil counts (Astle W 2016); White blood cell count (Astle W 2016); Coronary artery disease (CARDIoGRAMplusC4D 2015); Myocardial infarction (CARDIoGRAMplusC4D 2015); Low density lipoprotein (GLGC 2013); Low density lipoprotein (GLGC 2010); Total cholesterol (GLGC 2013); Total cholesterol (GLGC 2010); Circulating galectin 3 levels (de Boer RA 2012); Venous thrombosis (Germain 2012); Cholesterol total (GLGC 2010); Cholesterol total (GLGC 2013); GIP levels in response to oral glucose tolerance test 120 minutes (Almgren P 2017); Granulocyte count (Astle W 2016); Ischemic stroke (Traylor M 2016); LDL cholesterol (GLGC 2010); LDL cholesterol (GLGC 2013); Myeloid white cell count (Astle W 2016); Neutrophil count (Astle W 2016); Sum basophil neutrophil counts (Astle W 2016); Sum neutrophil eosinophil counts (Astle W 2016); Tonsillectomy (Pickrell JK 2016); Tonsillectomy (Tian C 2017); Type 2 diabetes (DIAGRAM 2017); White blood cell count (Astle W 2016); Arm fat percentage left (Neale B 2017); Arm fat percentage right (Neale B 2017); Blood clot in the leg (Neale B 2017); Blood clot in the lung (Neale B 2017); Diastolic blood pressure (Neale B 2017); Forced expiratory volume in 1-second (Neale B 2017); Forced expiratory volume in 1-second, best measure (Neale B 2017); Forced vital capacity (Neale B 2017); Heel bone mineral density (Neale B 2017); Illnesses of father: heart disease (Neale B 2017); Impedance of arm left (Neale B 2017); Impedance of arm right (Neale B 2017); Impedance of leg left (Neale B 2017); Impedance of leg right (Neale B 2017); Medication for cholesterol, blood pressure or diabetes: cholesterol lowering medication (Neale B 2017); No blood clot, bronchitis, emphysema, asthma, rhinitis, eczema or allergy diagnosed by doctor (Neale B 2017); Peak expiratory flow (Neale B 2017); Phlebitis and thrombophlebitis (Neale B 2017); Pulmonary embolism (Neale B 2017); Self-reported deep venous thrombosis (Neale B 2017); Self-reported high cholesterol (Neale B 2017); Self-reported pulmonary embolism + or - dvt (Neale B 2017); Sitting height (Neale B 2017); Treatment with atorvastatin (Neale B 2017); Treatment with cholesterol lowering medication (Neale B 2017); Treatment with simvastatin (Neale B 2017); Treatment with warfarin (Neale B 2017); Vascular or heart problems diagnosed by doctor: high blood pressure (Neale B 2017); Coronary artery disease (Nelson CP 2017); High grade serous ovarian cancer (Phelan M 2017); Invasive ovarian cancer (Phelan M 2017); Serous invasive ovarian cancer (Phelan M 2017); Alkaline phosphatase (Prins B 2017); Ferritin (Prins B 2017); Coronary artery disease (van der Harst P 2018);	ApoB (Kettunen J 2016); Cholesterol esters in large LDL (Kettunen J 2016); Concentration of IDL particles (Kettunen J 2016); Concentration of large LDL particles (Kettunen J 2016); Concentration of very small VLDL particles (Kettunen J 2016); Free cholesterol in IDL (Kettunen J 2016); Free cholesterol in large LDL (Kettunen J 2016); Phospholipids in IDL (Kettunen J 2016); Phospholipids in large LDL (Kettunen J 2016); Phospholipids in very small VLDL (Kettunen J 2016); Total cholesterol in IDL (Kettunen J 2016); Total cholesterol in LDL (Kettunen J 2016); Total cholesterol in large LDL (Kettunen J 2016); Total lipids in IDL (Kettunen J 2016); Total lipids in large LDL (Kettunen J 2016); Total lipids in very small VLDL (Kettunen J 2016); Alpha-glutamylglycine (Long T 2017); Glycylglycine (Long T 2017); Leucylalanine (Long T 2017); X-17178 (Long T 2017); 512.2 579 (Hong MG 2013); 765.4 568 (Hong MG 2013); Alpha-glutamylglycine (Long T 2017); Glycylglycine (Long T 2017); Leucylalanine (Long T 2017); X - 17178 (Long T 2017);	rs532436;rs651007;rs600038;rs532436;rs651007;rs532436;rs532436;rs600038;rs495828;rs635634;9:136141870;rs635634;9:136141870;9:136141870;rs635634;rs532436;rs495828;rs532436;rs532436;9:136141870;rs649129;rs579459;rs635634;rs600038;rs651007;rs495828;rs495828;rs495828;rs635634;9:136141870;rs635634;rs649129;rs579459;rs495828;rs532436;rs649129;rs579459;rs651007;rs600038;rs635634;rs635634;rs532436;rs600038;rs635634;rs651007;rs635634;9:136141870;rs532436;rs579459;rs649129;9:136141870;rs649129;rs579459;	Free_cholesterol_in_IDL;Free_cholesterol_in_large_LDL;Free_cholesterol_in_large_LDL;Free_cholesterol_in_large_LDL;Phospholipids_in_large_LDL;Concentration_of_IDL_particles;Phospholipids_in_IDL;Phospholipids_in_large_LDL;Total_cholesterol_in_large_LDL;Phospholipids_in_very_small_VLDL;Total_lipids_in_very_small_VLDL;Total_cholesterol_in_large_LDL;Free_cholesterol_in_large_LDL;Total_lipids_in_IDL;Total_cholesterol_in_IDL;Total_cholesterol_in_large_LDL;Total_lipids_in_IDL;Phospholipids_in_very_small_VLDL;Total_cholesterol_in_IDL;Concentration_of_IDL_particles;Total_lipids_in_IDL;Total_lipids_in_IDL;Phospholipids_in_large_LDL;Total_lipids_in_IDL;Total_lipids_in_IDL;Total_cholesterol_in_IDL;Concentration_of_IDL_particles;Free_cholesterol_in_large_LDL;Total_lipids_in_very_small_VLDL;Total_cholesterol_in_IDL;Total_lipids_in_IDL;Concentration_of_IDL_particles;Concentration_of_IDL_particles;Phospholipids_in_large_LDL;Phospholipids_in_large_LDL;Total_cholesterol_in_IDL;Total_cholesterol_in_IDL;Concentration_of_IDL_particles;Total_cholesterol_in_IDL;Free_cholesterol_in_IDL;Concentration_of_IDL_particles;Total_lipids_in_very_small_VLDL;Concentration_of_IDL_particles;Phospholipids_in_IDL;Total_cholesterol_in_IDL;Free_cholesterol_in_large_LDL;Phospholipids_in_very_small_VLDL;Total_lipids_in_IDL;Free_cholesterol_in_large_LDL;Free_cholesterol_in_large_LDL;Phospholipids_in_large_LDL;Phospholipids_in_large_LDL;Phospholipids_in_large_LDL;	9:136132908;9:136132908;9:136132908;9:136137065;9:136137065;9:136137065;9:136137065;9:136137065;9:136137106;9:136137106;9:136137106;9:136137106;9:136137106;9:136138765;9:136138765;9:136138765;9:136138765;9:136139265;9:136139265;9:136139265;9:136139265;9:136139265;9:136139907;9:136139907;9:136139907;9:136141440;9:136141440;9:136141440;9:136141646;9:136141646;9:136141646;9:136141870;9:136141870;9:136141870;9:136141870;9:136141870;9:136141870;9:136142203;9:136142203;9:136142203;9:136142203;9:136142203;9:136142217;9:136142217;9:136142217;9:136142217;9:136142217;9:136142355;9:136142355;9:136142355;9:136142355;9:136142355;9:136143000;9:136143000;9:136143000;9:136143120;9:136143120;9:136143120;9:136143121;9:136143121;9:136143121;9:136143136;9:136143136;9:136143136;9:136143212;9:136143212;9:136143212;9:136143372;9:136143372;9:136143372;9:136143372;9:136143372;9:136143442;9:136143442;9:136143442;9:136143442;9:136143442;9:136144284;9:136144284;9:136144284;9:136144297;9:136144297;9:136144297;9:136144308;9:136144308;9:136144308;9:136144309;9:136144309;9:136144309;9:136144427;9:136144427;9:136144427;9:136144873;9:136144873;9:136144873;9:136144960;9:136144960;9:136144960;9:136144994;9:136144994;9:136144994;9:136145118;9:136145118;9:136145118;9:136145240;9:136145240;9:136145240;9:136145404;9:136145404;9:136145404;9:136145404;9:136145419;9:136145419;9:136145419;9:136145425;9:136145425;9:136145425;9:136145471;9:136145471;9:136145471;9:136145471;9:136145471;9:136145484;9:136145484;9:136145484;9:136145907;9:136145907;9:136145907;9:136145974;9:136145974;9:136145974;9:136145974;9:136145974;9:136145993;9:136145993;9:136145993;9:136146046;9:136146046;9:136146046;9:136146068;9:136146068;9:136146068;9:136146077;9:136146077;9:136146077;9:136146227;9:136146227;9:136146227;9:136146227;9:136146431;9:136146431;9:136146431;9:136146448;9:136146448;9:136146448;9:136146597;9:136146597;9:136146597;9:136146664;9:136146664;9:136146664;9:136146664;9:136146664;9:136147160;9:136147160;9:136147160;9:136149095;9:136149095;9:136149095;9:136149098;9:136149098;9:136149098;9:136149229;9:136149229;9:136149229;9:136149229;9:136149229;9:136149399;9:136149399;9:136149399;9:136149399;9:136149399;9:136149399;9:136149500;9:136149500;9:136149500;9:136149500;9:136149500;9:136149709;9:136149709;9:136149709;9:136149709;9:136149711;9:136149711;9:136149711;9:136149711;9:136149830;9:136149830;9:136149830;9:136149830;9:136149830;9:136149830;9:136151579;9:136151579;9:136151579;9:136151579;9:136151806;9:136151806;9:136151806;9:136151806;9:136153875;9:136153875;9:136153875;9:136153875;9:136153875;9:136153875;9:136153981;9:136153981;9:136153981;9:136153981;9:136154168;9:136154168;9:136154168;9:136154168;9:136154168;9:136154168;9:136154304;9:136154304;9:136154304;9:136154304;9:136154304;9:136154304;9:136154867;9:136154867;9:136154867;9:136154867;9:136154867;9:136154867;9:136155000;9:136155000;9:136155000;9:136155000;9:136155000;9:136155000;9:136157133;9:136157133;9:136157133;9:136157133;9:136157133;9:136172323;9:136172323;9:136184771;9:136184771;9:136184782;9:136184782;9:136184798;9:136184798;9:136237672;9:136237672;9:136237672;9:136237672;9:136237672;9:136239399;9:136239399;9:136239399;9:136239399;9:136239399;9:136267149;9:136267149;9:136267149;9:136267149;9:136267149;9:136316942;9:136316942;9:136316942;9:136323754;9:136323754;9:136323754;9:136323754;9:136323754;9:136326248;9:136326248;9:136326248;9:136326248;9:136326248;9:136329954;9:136329954;9:136329954;9:136329954;9:136334910;9:136334910;9:136334910;9:136334910;9:136339755;9:136339755;9:136339755;	rs8176719;rs8176719;rs8176719;rs687621;rs687621;rs687621;rs687621;rs687621;rs687289;rs687289;rs687289;rs687289;rs687289;rs587729126;rs587729126;rs587729126;rs587729126;rs657152;rs657152;rs657152;rs657152;rs657152;rs149092047;rs149092047;rs149092047;rs35230453;rs35230453;rs35230453;rs587650417;rs587650417;rs587650417;rs2519093;rs2519093;rs2519093;rs2519093;rs2519093;rs2519093;rs514659;rs514659;rs514659;rs514659;rs514659;rs644234;rs644234;rs644234;rs644234;rs644234;rs643434;rs643434;rs643434;rs643434;rs643434;rs543040;rs543040;rs543040;rs613534;rs613534;rs613534;rs543968;rs543968;rs543968;rs587746296;rs587746296;rs587746296;rs544873;rs544873;rs544873;rs545971;rs545971;rs545971;rs545971;rs545971;rs612169;rs612169;rs612169;rs612169;rs612169;rs597988;rs597988;rs597988;rs597974;rs597974;rs597974;rs576123;rs576123;rs576123;rs576125;rs576125;rs576125;rs8176663;rs8176663;rs8176663;rs491626;rs491626;rs491626;rs492488;rs492488;rs492488;rs493246;rs493246;rs493246;rs494242;rs494242;rs494242;rs495203;rs495203;rs495203;rs9411377;rs9411377;rs9411377;rs9411377;rs13292932;rs13292932;rs13292932;rs9411378;rs9411378;rs9411378;rs582118;rs582118;rs582118;rs582118;rs582118;rs582094;rs582094;rs582094;rs34357864;rs34357864;rs34357864;rs2769071;rs2769071;rs2769071;rs2769071;rs2769071;rs144131194;rs144131194;rs144131194;rs677355;rs677355;rs677355;rs59602812;rs59602812;rs59602812;rs676996;rs676996;rs676996;rs676457;rs676457;rs676457;rs676457;rs527210;rs527210;rs527210;rs139840563;rs139840563;rs139840563;rs550057;rs550057;rs550057;rs674302;rs674302;rs674302;rs674302;rs674302;rs554833;rs554833;rs554833;rs587729869;rs587729869;rs587729869;rs8176645;rs8176645;rs8176645;rs505922;rs505922;rs505922;rs505922;rs505922;rs507666;rs507666;rs507666;rs507666;rs507666;rs507666;rs529565;rs529565;rs529565;rs529565;rs529565;rs8176643;rs8176643;rs8176643;rs8176643;rs115478735;rs115478735;rs115478735;rs115478735;rs532436;rs532436;rs532436;rs532436;rs532436;rs532436;rs587745765;rs587745765;rs587745765;rs587745765;rs600038;rs600038;rs600038;rs600038;rs651007;rs651007;rs651007;rs651007;rs651007;rs651007;rs11244061;rs11244061;rs11244061;rs11244061;rs579459;rs579459;rs579459;rs579459;rs579459;rs579459;rs649129;rs649129;rs649129;rs649129;rs649129;rs649129;rs495828;rs495828;rs495828;rs495828;rs495828;rs495828;rs635634;rs635634;rs635634;rs635634;rs635634;rs635634;rs558240;rs558240;rs558240;rs558240;rs558240;rs587600964;rs587600964;rs375313526;rs375313526;rs9411395;rs9411395;rs9650778;rs9650778;rs56343119;rs56343119;rs56343119;rs56343119;rs56343119;rs3758348;rs3758348;rs3758348;rs3758348;rs3758348;rs17474001;rs17474001;rs17474001;rs17474001;rs17474001;rs3124766;rs3124766;rs3124766;rs4962153;rs4962153;rs4962153;rs4962153;rs4962153;rs739468;rs739468;rs739468;rs739468;rs739468;rs3124764;rs3124764;rs3124764;rs3124764;rs3094379;rs3094379;rs3094379;rs3094379;rs3124761;rs3124761;rs3124761;	cholesterol;LDL_C;triglyc;cholesterol;LDL;LDL_C;TC;triglyc;cholesterol;LDL;LDL_C;TC;triglyc;cholesterol;HDL_C;LDL_C;triglyc;cholesterol;LDL;LDL_C;TC;triglyc;cholesterol;LDL_C;triglyc;cholesterol;LDL_C;triglyc;cholesterol;LDL_C;triglyc;cholesterol;HDL_C;LDL;LDL_C;TC;triglyc;cholesterol;LDL;LDL_C;TC;triglyc;cholesterol;LDL;LDL_C;TC;triglyc;cholesterol;LDL;LDL_C;TC;triglyc;cholesterol;LDL_C;triglyc;cholesterol;LDL_C;triglyc;cholesterol;LDL_C;triglyc;cholesterol;LDL_C;triglyc;cholesterol;LDL_C;triglyc;cholesterol;LDL;LDL_C;TC;triglyc;cholesterol;LDL;LDL_C;TC;triglyc;cholesterol;LDL_C;triglyc;cholesterol;LDL_C;triglyc;cholesterol;LDL_C;triglyc;cholesterol;LDL_C;triglyc;cholesterol;LDL_C;triglyc;cholesterol;LDL_C;triglyc;cholesterol;LDL_C;triglyc;cholesterol;LDL_C;triglyc;cholesterol;LDL_C;triglyc;cholesterol;LDL_C;triglyc;cholesterol;HDL_C;LDL_C;triglyc;cholesterol;LDL_C;triglyc;cholesterol;LDL_C;triglyc;cholesterol;LDL;LDL_C;TC;triglyc;cholesterol;LDL_C;triglyc;cholesterol;LDL_C;triglyc;cholesterol;LDL;LDL_C;TC;triglyc;cholesterol;LDL_C;triglyc;cholesterol;LDL_C;triglyc;cholesterol;LDL_C;triglyc;cholesterol;LDL_C;triglyc;cholesterol;LDL_C;TC;triglyc;cholesterol;LDL_C;triglyc;cholesterol;LDL_C;triglyc;cholesterol;LDL_C;triglyc;cholesterol;LDL;LDL_C;TC;triglyc;cholesterol;LDL_C;triglyc;cholesterol;LDL_C;triglyc;cholesterol;LDL_C;TC;cholesterol;LDL;LDL_C;TC;triglyc;cholesterol;HDL_C;LDL;LDL_C;TC;triglyc;cholesterol;LDL;LDL_C;TC;triglyc;cholesterol;HDL_C;LDL_C;triglyc;cholesterol;HDL_C;LDL_C;triglyc;cholesterol;HDL_C;LDL;LDL_C;TC;triglyc;cholesterol;HDL_C;LDL_C;triglyc;cholesterol;HDL_C;LDL_C;triglyc;cholesterol;HDL_C;LDL;LDL_C;TC;triglyc;cholesterol;LDL;LDL_C;TC;cholesterol;HDL_C;LDL;LDL_C;TC;triglyc;cholesterol;HDL_C;LDL;LDL_C;TC;triglyc;cholesterol;HDL_C;LDL;LDL_C;TC;triglyc;cholesterol;HDL_C;LDL;LDL_C;TC;triglyc;cholesterol;HDL_C;LDL;LDL_C;TC;cholesterol;LDL_C;cholesterol;LDL_C;cholesterol;LDL_C;cholesterol;LDL_C;cholesterol;HDL_C;LDL;LDL_C;TC;cholesterol;HDL_C;LDL;LDL_C;TC;cholesterol;HDL_C;LDL;LDL_C;TC;cholesterol;HDL_C;LDL_C;cholesterol;HDL_C;LDL;LDL_C;TC;cholesterol;HDL_C;LDL;LDL_C;TC;cholesterol;HDL_C;LDL;LDL_C;cholesterol;HDL_C;LDL;LDL_C;cholesterol;HDL_C;LDL_C;	UKBB;UKBB;UKBB;UKBB;Willer_et_al_2013;UKBB;Willer_et_al_2013;UKBB;UKBB;Willer_et_al_2013;UKBB;Willer_et_al_2013;UKBB;UKBB;UKBB;UKBB;UKBB;UKBB;Willer_et_al_2013;UKBB;Willer_et_al_2013;UKBB;UKBB;UKBB;UKBB;UKBB;UKBB;UKBB;UKBB;UKBB;UKBB;UKBB;UKBB;Willer_et_al_2013;UKBB;Willer_et_al_2013;UKBB;UKBB;Willer_et_al_2013;UKBB;Willer_et_al_2013;UKBB;UKBB;Willer_et_al_2013;UKBB;Willer_et_al_2013;UKBB;UKBB;Willer_et_al_2013;UKBB;Willer_et_al_2013;UKBB;UKBB;UKBB;UKBB;UKBB;UKBB;UKBB;UKBB;UKBB;UKBB;UKBB;UKBB;UKBB;UKBB;UKBB;UKBB;UKBB;Willer_et_al_2013;UKBB;Willer_et_al_2013;UKBB;UKBB;Willer_et_al_2013;UKBB;Willer_et_al_2013;UKBB;UKBB;UKBB;UKBB;UKBB;UKBB;UKBB;UKBB;UKBB;UKBB;UKBB;UKBB;UKBB;UKBB;UKBB;UKBB;UKBB;UKBB;UKBB;UKBB;UKBB;UKBB;UKBB;UKBB;UKBB;UKBB;UKBB;UKBB;UKBB;UKBB;UKBB;UKBB;UKBB;UKBB;UKBB;UKBB;UKBB;UKBB;UKBB;UKBB;UKBB;UKBB;Willer_et_al_2013;UKBB;Willer_et_al_2013;UKBB;UKBB;UKBB;UKBB;UKBB;UKBB;UKBB;UKBB;Willer_et_al_2013;UKBB;Willer_et_al_2013;UKBB;UKBB;UKBB;UKBB;UKBB;UKBB;UKBB;UKBB;UKBB;UKBB;UKBB;UKBB;UKBB;UKBB;UKBB;Willer_et_al_2013;UKBB;UKBB;UKBB;UKBB;UKBB;UKBB;UKBB;UKBB;UKBB;UKBB;UKBB;Willer_et_al_2013;UKBB;Willer_et_al_2013;UKBB;UKBB;UKBB;UKBB;UKBB;UKBB;UKBB;UKBB;UKBB;Willer_et_al_2013;UKBB;Willer_et_al_2013;UKBB;Willer_et_al_2013;UKBB;UKBB;UKBB;Willer_et_al_2013;UKBB;Willer_et_al_2013;UKBB;UKBB;Willer_et_al_2013;UKBB;Willer_et_al_2013;UKBB;UKBB;UKBB;UKBB;UKBB;UKBB;UKBB;UKBB;UKBB;UKBB;UKBB;Willer_et_al_2013;UKBB;Willer_et_al_2013;UKBB;UKBB;UKBB;UKBB;UKBB;UKBB;UKBB;UKBB;UKBB;UKBB;UKBB;Willer_et_al_2013;UKBB;Willer_et_al_2013;UKBB;UKBB;Willer_et_al_2013;UKBB;Willer_et_al_2013;UKBB;UKBB;Willer_et_al_2013;UKBB;Willer_et_al_2013;UKBB;UKBB;UKBB;Willer_et_al_2013;UKBB;Willer_et_al_2013;UKBB;UKBB;UKBB;Willer_et_al_2013;UKBB;Willer_et_al_2013;UKBB;UKBB;UKBB;Willer_et_al_2013;UKBB;Willer_et_al_2013;UKBB;UKBB;UKBB;Willer_et_al_2013;UKBB;Willer_et_al_2013;UKBB;UKBB;UKBB;UKBB;UKBB;UKBB;UKBB;UKBB;UKBB;UKBB;Willer_et_al_2013;UKBB;Willer_et_al_2013;UKBB;UKBB;Willer_et_al_2013;UKBB;Willer_et_al_2013;UKBB;UKBB;Willer_et_al_2013;UKBB;Willer_et_al_2013;UKBB;UKBB;UKBB;UKBB;UKBB;Willer_et_al_2013;UKBB;Willer_et_al_2013;UKBB;UKBB;Willer_et_al_2013;UKBB;Willer_et_al_2013;UKBB;UKBB;Willer_et_al_2013;UKBB;UKBB;UKBB;Willer_et_al_2013;UKBB;UKBB;UKBB;UKBB;	9:136146597;9:136149399;9:136146077;9:136154304	rs550057;rs507666;rs676996;rs649129	136149399;136146597;136155000;136154304;136155000;136146077;136149399;136149399;136149399;136270538;136270538;136081319;136081319;136270538;136147702;136147702;136149399;136359599;136359599;136081319;136149399;136131322;136131322;136359599;136149399;136149399;136149399;136149399;136371224;136323845;136371224;136147702;136131322;136323845;136270538;136131322;136317767;136208567;136218015;	rs507666;rs550057;rs635634;rs649129;rs635634;rs676996;rs507666;rs507666;rs507666;rs41302673;rs41302673;rs11244035;rs11244035;rs41302673;rs581107;rs581107;rs507666;rs73553519;rs73553519;rs11244035;rs507666;rs8176746;rs8176746;rs73553519;rs507666;rs507666;rs507666;rs507666;rs9330459;rs4962050;rs9330459;rs581107;rs8176746;rs4962050;rs41302673;rs8176746;rs117164445;rs7024579;rs10122824;	FG;2hGlu;SM_C18:0;SM_C16:0;Histidine;Glycine;LDL_cholesterol;Cholesterol;Apolipoprotein_B;LDL_cholesterol;Cholesterol;LDL_cholesterol;Cholesterol;Apolipoprotein_B;Cholesterol;LDL_cholesterol;Apolipoprotein_A;LDL_cholesterol;Cholesterol;Apolipoprotein_B;Glucose;Apolipoprotein_B;LDL_cholesterol;Apolipoprotein_B;HDL_cholesterol;eGFR;Creatinine;Triglycerides;Cholesterol;LDL_cholesterol;LDL_cholesterol;Apolipoprotein_B;Cholesterol;Cholesterol;Glucose;Albumin;Cholesterol;Estimated_glomerular_filtration_rate;Estimated_glomerular_filtration_rate;	Chen_et_al.;Chen_et_al.;Lotta_et_al.;Lotta_et_al.;Lotta_et_al.;Lotta_et_al.;Sinnott-Armstrong_et_al.;Sinnott-Armstrong_et_al.;Sinnott-Armstrong_et_al.;Sinnott-Armstrong_et_al.;Sinnott-Armstrong_et_al.;Sinnott-Armstrong_et_al.;Sinnott-Armstrong_et_al.;Sinnott-Armstrong_et_al.;Sinnott-Armstrong_et_al.;Sinnott-Armstrong_et_al.;Sinnott-Armstrong_et_al.;Sinnott-Armstrong_et_al.;Sinnott-Armstrong_et_al.;Sinnott-Armstrong_et_al.;Sinnott-Armstrong_et_al.;Sinnott-Armstrong_et_al.;Sinnott-Armstrong_et_al.;Sinnott-Armstrong_et_al.;Sinnott-Armstrong_et_al.;Sinnott-Armstrong_et_al.;Sinnott-Armstrong_et_al.;Sinnott-Armstrong_et_al.;Sinnott-Armstrong_et_al.;Sinnott-Armstrong_et_al.;Sinnott-Armstrong_et_al.;Sinnott-Armstrong_et_al.;Sinnott-Armstrong_et_al.;Sinnott-Armstrong_et_al.;Sinnott-Armstrong_et_al.;Sinnott-Armstrong_et_al.;Sinnott-Armstrong_et_al.;Wuttke_et_al.;Wuttke_et_al.;
9_10	9	135542264	136861079	IDL-FC	136155000	9:136155000:C:T	rs635634	t	c	0.1871	0.0731823	0.0050139	2.983e-48	47.53	33	0.1264	No	ABO	ABO	Biology	107	ApoB;ApoBbyApoA1;EstC;FALen;FAw6;FAw6byFA;FreeC;His;IDL-C;IDL-CE;IDL-CE_percent;IDL-C_percent;IDL-FC;IDL-FC_percent;IDL-L;IDL-P;IDL-PL;IDL-TG_percent;LA;LDL-C;LDL-TG;L-HDL-CE_percent;L-HDL-C_percent;L-HDL-PL_percent;L-LDL-C;L-LDL-CE;L-LDL-CE_percent;L-LDL-C_percent;L-LDL-FC;L-LDL-L;L-LDL-P;L-LDL-PL;L-LDL-PL_percent;L-LDL-TG;L-LDL-TG_percent;L-VLDL-CE_percent;L-VLDL-C_percent;L-VLDL-PL_percent;L-VLDL-TG_percent;M-HDL-FC_percent;M-LDL-C;M-LDL-CE;M-LDL-CE_percent;M-LDL-C_percent;M-LDL-FC;M-LDL-FC_percent;M-LDL-L;M-LDL-P;M-LDL-PL;M-LDL-PL_percent;M-LDL-TG;M-VLDL-CE;M-VLDL-CE_percent;M-VLDL-C_percent;M-VLDL-PL_percent;M-VLDL-TG_percent;PC;PUFA;Remnant-C;Serum-C;S-HDL-C;S-HDL-CE;S-HDL-CE_percent;S-HDL-C_percent;S-HDL-FC_percent;S-HDL-L;S-HDL-P;S-HDL-PL_percent;S-LDL-C;S-LDL-CE;S-LDL-CE_percent;S-LDL-C_percent;S-LDL-FC;S-LDL-FC_percent;S-LDL-L;S-LDL-P;S-LDL-PL;S-LDL-PL_percent;SM;S-VLDL-C;S-VLDL-CE;S-VLDL-CE_percent;S-VLDL-C_percent;S-VLDL-FC;S-VLDL-FC_percent;S-VLDL-L;S-VLDL-PL;S-VLDL-TG_percent;TotCho;TotPG;VLDL-C;VLDL-D;XL-VLDL-C_percent;XL-VLDL-FC_percent;XL-VLDL-PL_percent;XL-VLDL-TG_percent;XS-VLDL-C;XS-VLDL-CE;XS-VLDL-C_percent;XS-VLDL-FC;XS-VLDL-L;XS-VLDL-P;XS-VLDL-PL;XS-VLDL-TG_percent;XXL-VLDL-CE_percent;XXL-VLDL-C_percent;XXL-VLDL-TG_percent;	1	region_9_10_locus_1	upstream_gene_variant	NA	NA	NA	CHOLELITH_BROAD (p=2.08065e-13); D3_VONVILLEBRAND (p=6.38955e-09); E4_DM2 (p=3.09378e-08); E4_DM2_STRICT (p=8.28667e-09); E4_ENDONUTRMET (p=1.97038e-09); E4_FH (p=2.73546e-09); E4_HYPERCHOL (p=1.523e-12); E4_LIPOPROT (p=3.92013e-15); E4_METABOLIA (p=4.37119e-11); FG_CVD (p=4.03738e-13); FG_DISVEINLYMPH (p=3.34349e-43); FG_DOAAC (p=1.40699e-08); FG_OTHHEART (p=4.75084e-10); FG_PULMHEART (p=5.85329e-31); I9_CVD (p=1.01972e-10); I9_DISVEINLYMPH (p=9.2151e-46); I9_DVTANDPULM (p=4.66122e-72); I9_PHLETHROM (p=1.35957e-41); I9_PHLETHROMBDVTLOW (p=4.7863e-57); I9_PULMEMB (p=5.43375e-31); I9_PULMHEART (p=3.00815e-27); I9_THROMBOTH (p=2.75423e-22); I9_VARICVE (p=1.34338e-15); I9_VEINSOTH (p=1.82722e-09); I9_VTE (p=6.67421e-86); J10_CHRONTONSADEN (p=1.98504e-09); K11_CHOLECYSTECTOMY (p=2.60268e-09); K11_CHOLELITH (p=1.16923e-13); K11_DULC (p=2.38935e-08); K11_GALLBILPANC (p=1.05487e-14); M13_SOFTTISSUEOTH (p=2.63846e-08); RX_STATIN (p=4.81726e-52); T2D (p=9.38901e-09); T2D_INCLAVO (p=6.19855e-09);	Granulocyte count (Astle W 2016); Hematocrit (Astle W 2016); Hemoglobin concentration (Astle W 2016); Lymphocyte percentage of white cells (Astle W 2016); Monocyte count (Astle W 2016); Myeloid white cell count (Astle W 2016); Neutrophil count (Astle W 2016); Platelet distribution width (Astle W 2016); Red blood cell count (Astle W 2016); Red cell distribution width (Astle W 2016); Sum basophil neutrophil counts (Astle W 2016); Sum eosinophil basophil counts (Astle W 2016); Sum neutrophil eosinophil counts (Astle W 2016); White blood cell count (Astle W 2016); Coronary artery disease (CARDIoGRAMplusC4D 2015); Myocardial infarction (CARDIoGRAMplusC4D 2015); Low density lipoprotein (GLGC 2013); Low density lipoprotein (GLGC 2010); Total cholesterol (GLGC 2013); Total cholesterol (GLGC 2010); Circulating galectin 3 levels (de Boer RA 2012); Venous thrombosis (Germain 2012); Cholesterol total (GLGC 2010); Cholesterol total (GLGC 2013); GIP levels in response to oral glucose tolerance test 120 minutes (Almgren P 2017); Granulocyte count (Astle W 2016); Ischemic stroke (Traylor M 2016); LDL cholesterol (GLGC 2010); LDL cholesterol (GLGC 2013); Myeloid white cell count (Astle W 2016); Neutrophil count (Astle W 2016); Sum basophil neutrophil counts (Astle W 2016); Sum neutrophil eosinophil counts (Astle W 2016); Tonsillectomy (Pickrell JK 2016); Tonsillectomy (Tian C 2017); Type 2 diabetes (DIAGRAM 2017); White blood cell count (Astle W 2016); Arm fat percentage left (Neale B 2017); Arm fat percentage right (Neale B 2017); Blood clot in the leg (Neale B 2017); Blood clot in the lung (Neale B 2017); Diastolic blood pressure (Neale B 2017); Forced expiratory volume in 1-second (Neale B 2017); Forced expiratory volume in 1-second, best measure (Neale B 2017); Forced vital capacity (Neale B 2017); Heel bone mineral density (Neale B 2017); Illnesses of father: heart disease (Neale B 2017); Impedance of arm left (Neale B 2017); Impedance of arm right (Neale B 2017); Impedance of leg left (Neale B 2017); Impedance of leg right (Neale B 2017); Medication for cholesterol, blood pressure or diabetes: cholesterol lowering medication (Neale B 2017); No blood clot, bronchitis, emphysema, asthma, rhinitis, eczema or allergy diagnosed by doctor (Neale B 2017); Peak expiratory flow (Neale B 2017); Phlebitis and thrombophlebitis (Neale B 2017); Pulmonary embolism (Neale B 2017); Self-reported deep venous thrombosis (Neale B 2017); Self-reported high cholesterol (Neale B 2017); Self-reported pulmonary embolism + or - dvt (Neale B 2017); Sitting height (Neale B 2017); Treatment with atorvastatin (Neale B 2017); Treatment with cholesterol lowering medication (Neale B 2017); Treatment with simvastatin (Neale B 2017); Treatment with warfarin (Neale B 2017); Vascular or heart problems diagnosed by doctor: high blood pressure (Neale B 2017); Coronary artery disease (Nelson CP 2017); High grade serous ovarian cancer (Phelan M 2017); Invasive ovarian cancer (Phelan M 2017); Serous invasive ovarian cancer (Phelan M 2017); Alkaline phosphatase (Prins B 2017); Ferritin (Prins B 2017); Coronary artery disease (van der Harst P 2018);	ApoB (Kettunen J 2016); Cholesterol esters in large LDL (Kettunen J 2016); Concentration of IDL particles (Kettunen J 2016); Concentration of large LDL particles (Kettunen J 2016); Concentration of very small VLDL particles (Kettunen J 2016); Free cholesterol in IDL (Kettunen J 2016); Free cholesterol in large LDL (Kettunen J 2016); Phospholipids in IDL (Kettunen J 2016); Phospholipids in large LDL (Kettunen J 2016); Phospholipids in very small VLDL (Kettunen J 2016); Total cholesterol in IDL (Kettunen J 2016); Total cholesterol in LDL (Kettunen J 2016); Total cholesterol in large LDL (Kettunen J 2016); Total lipids in IDL (Kettunen J 2016); Total lipids in large LDL (Kettunen J 2016); Total lipids in very small VLDL (Kettunen J 2016); Alpha-glutamylglycine (Long T 2017); Glycylglycine (Long T 2017); Leucylalanine (Long T 2017); X-17178 (Long T 2017); 512.2 579 (Hong MG 2013); 765.4 568 (Hong MG 2013); Alpha-glutamylglycine (Long T 2017); Glycylglycine (Long T 2017); Leucylalanine (Long T 2017); X - 17178 (Long T 2017);	rs532436;rs651007;rs600038;rs532436;rs651007;rs532436;rs532436;rs600038;rs495828;rs635634;9:136141870;rs635634;9:136141870;9:136141870;rs635634;rs532436;rs495828;rs532436;rs532436;9:136141870;rs649129;rs579459;rs635634;rs600038;rs651007;rs495828;rs495828;rs495828;rs635634;9:136141870;rs635634;rs649129;rs579459;rs495828;rs532436;rs649129;rs579459;rs651007;rs600038;rs635634;rs635634;rs532436;rs600038;rs635634;rs651007;rs635634;9:136141870;rs532436;rs579459;rs649129;9:136141870;rs649129;rs579459;	Free_cholesterol_in_IDL;Free_cholesterol_in_large_LDL;Free_cholesterol_in_large_LDL;Free_cholesterol_in_large_LDL;Phospholipids_in_large_LDL;Concentration_of_IDL_particles;Phospholipids_in_IDL;Phospholipids_in_large_LDL;Total_cholesterol_in_large_LDL;Phospholipids_in_very_small_VLDL;Total_lipids_in_very_small_VLDL;Total_cholesterol_in_large_LDL;Free_cholesterol_in_large_LDL;Total_lipids_in_IDL;Total_cholesterol_in_IDL;Total_cholesterol_in_large_LDL;Total_lipids_in_IDL;Phospholipids_in_very_small_VLDL;Total_cholesterol_in_IDL;Concentration_of_IDL_particles;Total_lipids_in_IDL;Total_lipids_in_IDL;Phospholipids_in_large_LDL;Total_lipids_in_IDL;Total_lipids_in_IDL;Total_cholesterol_in_IDL;Concentration_of_IDL_particles;Free_cholesterol_in_large_LDL;Total_lipids_in_very_small_VLDL;Total_cholesterol_in_IDL;Total_lipids_in_IDL;Concentration_of_IDL_particles;Concentration_of_IDL_particles;Phospholipids_in_large_LDL;Phospholipids_in_large_LDL;Total_cholesterol_in_IDL;Total_cholesterol_in_IDL;Concentration_of_IDL_particles;Total_cholesterol_in_IDL;Free_cholesterol_in_IDL;Concentration_of_IDL_particles;Total_lipids_in_very_small_VLDL;Concentration_of_IDL_particles;Phospholipids_in_IDL;Total_cholesterol_in_IDL;Free_cholesterol_in_large_LDL;Phospholipids_in_very_small_VLDL;Total_lipids_in_IDL;Free_cholesterol_in_large_LDL;Free_cholesterol_in_large_LDL;Phospholipids_in_large_LDL;Phospholipids_in_large_LDL;Phospholipids_in_large_LDL;	9:136132908;9:136132908;9:136132908;9:136137065;9:136137065;9:136137065;9:136137065;9:136137065;9:136137106;9:136137106;9:136137106;9:136137106;9:136137106;9:136138765;9:136138765;9:136138765;9:136138765;9:136139265;9:136139265;9:136139265;9:136139265;9:136139265;9:136139907;9:136139907;9:136139907;9:136141440;9:136141440;9:136141440;9:136141646;9:136141646;9:136141646;9:136141870;9:136141870;9:136141870;9:136141870;9:136141870;9:136141870;9:136142203;9:136142203;9:136142203;9:136142203;9:136142203;9:136142217;9:136142217;9:136142217;9:136142217;9:136142217;9:136142355;9:136142355;9:136142355;9:136142355;9:136142355;9:136143000;9:136143000;9:136143000;9:136143120;9:136143120;9:136143120;9:136143121;9:136143121;9:136143121;9:136143136;9:136143136;9:136143136;9:136143212;9:136143212;9:136143212;9:136143372;9:136143372;9:136143372;9:136143372;9:136143372;9:136143442;9:136143442;9:136143442;9:136143442;9:136143442;9:136144284;9:136144284;9:136144284;9:136144297;9:136144297;9:136144297;9:136144308;9:136144308;9:136144308;9:136144309;9:136144309;9:136144309;9:136144427;9:136144427;9:136144427;9:136144873;9:136144873;9:136144873;9:136144960;9:136144960;9:136144960;9:136144994;9:136144994;9:136144994;9:136145118;9:136145118;9:136145118;9:136145240;9:136145240;9:136145240;9:136145404;9:136145404;9:136145404;9:136145404;9:136145419;9:136145419;9:136145419;9:136145425;9:136145425;9:136145425;9:136145471;9:136145471;9:136145471;9:136145471;9:136145471;9:136145484;9:136145484;9:136145484;9:136145907;9:136145907;9:136145907;9:136145974;9:136145974;9:136145974;9:136145974;9:136145974;9:136145993;9:136145993;9:136145993;9:136146046;9:136146046;9:136146046;9:136146068;9:136146068;9:136146068;9:136146077;9:136146077;9:136146077;9:136146227;9:136146227;9:136146227;9:136146227;9:136146431;9:136146431;9:136146431;9:136146448;9:136146448;9:136146448;9:136146597;9:136146597;9:136146597;9:136146664;9:136146664;9:136146664;9:136146664;9:136146664;9:136147160;9:136147160;9:136147160;9:136149095;9:136149095;9:136149095;9:136149098;9:136149098;9:136149098;9:136149229;9:136149229;9:136149229;9:136149229;9:136149229;9:136149399;9:136149399;9:136149399;9:136149399;9:136149399;9:136149399;9:136149500;9:136149500;9:136149500;9:136149500;9:136149500;9:136149709;9:136149709;9:136149709;9:136149709;9:136149711;9:136149711;9:136149711;9:136149711;9:136149830;9:136149830;9:136149830;9:136149830;9:136149830;9:136149830;9:136151579;9:136151579;9:136151579;9:136151579;9:136151806;9:136151806;9:136151806;9:136151806;9:136153875;9:136153875;9:136153875;9:136153875;9:136153875;9:136153875;9:136153981;9:136153981;9:136153981;9:136153981;9:136154168;9:136154168;9:136154168;9:136154168;9:136154168;9:136154168;9:136154304;9:136154304;9:136154304;9:136154304;9:136154304;9:136154304;9:136154867;9:136154867;9:136154867;9:136154867;9:136154867;9:136154867;9:136155000;9:136155000;9:136155000;9:136155000;9:136155000;9:136155000;9:136157133;9:136157133;9:136157133;9:136157133;9:136157133;9:136172323;9:136172323;9:136184771;9:136184771;9:136184782;9:136184782;9:136184798;9:136184798;9:136237672;9:136237672;9:136237672;9:136237672;9:136237672;9:136239399;9:136239399;9:136239399;9:136239399;9:136239399;9:136267149;9:136267149;9:136267149;9:136267149;9:136267149;9:136316942;9:136316942;9:136316942;9:136323754;9:136323754;9:136323754;9:136323754;9:136323754;9:136326248;9:136326248;9:136326248;9:136326248;9:136326248;9:136329954;9:136329954;9:136329954;9:136329954;9:136334910;9:136334910;9:136334910;9:136334910;9:136339755;9:136339755;9:136339755;	rs8176719;rs8176719;rs8176719;rs687621;rs687621;rs687621;rs687621;rs687621;rs687289;rs687289;rs687289;rs687289;rs687289;rs587729126;rs587729126;rs587729126;rs587729126;rs657152;rs657152;rs657152;rs657152;rs657152;rs149092047;rs149092047;rs149092047;rs35230453;rs35230453;rs35230453;rs587650417;rs587650417;rs587650417;rs2519093;rs2519093;rs2519093;rs2519093;rs2519093;rs2519093;rs514659;rs514659;rs514659;rs514659;rs514659;rs644234;rs644234;rs644234;rs644234;rs644234;rs643434;rs643434;rs643434;rs643434;rs643434;rs543040;rs543040;rs543040;rs613534;rs613534;rs613534;rs543968;rs543968;rs543968;rs587746296;rs587746296;rs587746296;rs544873;rs544873;rs544873;rs545971;rs545971;rs545971;rs545971;rs545971;rs612169;rs612169;rs612169;rs612169;rs612169;rs597988;rs597988;rs597988;rs597974;rs597974;rs597974;rs576123;rs576123;rs576123;rs576125;rs576125;rs576125;rs8176663;rs8176663;rs8176663;rs491626;rs491626;rs491626;rs492488;rs492488;rs492488;rs493246;rs493246;rs493246;rs494242;rs494242;rs494242;rs495203;rs495203;rs495203;rs9411377;rs9411377;rs9411377;rs9411377;rs13292932;rs13292932;rs13292932;rs9411378;rs9411378;rs9411378;rs582118;rs582118;rs582118;rs582118;rs582118;rs582094;rs582094;rs582094;rs34357864;rs34357864;rs34357864;rs2769071;rs2769071;rs2769071;rs2769071;rs2769071;rs144131194;rs144131194;rs144131194;rs677355;rs677355;rs677355;rs59602812;rs59602812;rs59602812;rs676996;rs676996;rs676996;rs676457;rs676457;rs676457;rs676457;rs527210;rs527210;rs527210;rs139840563;rs139840563;rs139840563;rs550057;rs550057;rs550057;rs674302;rs674302;rs674302;rs674302;rs674302;rs554833;rs554833;rs554833;rs587729869;rs587729869;rs587729869;rs8176645;rs8176645;rs8176645;rs505922;rs505922;rs505922;rs505922;rs505922;rs507666;rs507666;rs507666;rs507666;rs507666;rs507666;rs529565;rs529565;rs529565;rs529565;rs529565;rs8176643;rs8176643;rs8176643;rs8176643;rs115478735;rs115478735;rs115478735;rs115478735;rs532436;rs532436;rs532436;rs532436;rs532436;rs532436;rs587745765;rs587745765;rs587745765;rs587745765;rs600038;rs600038;rs600038;rs600038;rs651007;rs651007;rs651007;rs651007;rs651007;rs651007;rs11244061;rs11244061;rs11244061;rs11244061;rs579459;rs579459;rs579459;rs579459;rs579459;rs579459;rs649129;rs649129;rs649129;rs649129;rs649129;rs649129;rs495828;rs495828;rs495828;rs495828;rs495828;rs495828;rs635634;rs635634;rs635634;rs635634;rs635634;rs635634;rs558240;rs558240;rs558240;rs558240;rs558240;rs587600964;rs587600964;rs375313526;rs375313526;rs9411395;rs9411395;rs9650778;rs9650778;rs56343119;rs56343119;rs56343119;rs56343119;rs56343119;rs3758348;rs3758348;rs3758348;rs3758348;rs3758348;rs17474001;rs17474001;rs17474001;rs17474001;rs17474001;rs3124766;rs3124766;rs3124766;rs4962153;rs4962153;rs4962153;rs4962153;rs4962153;rs739468;rs739468;rs739468;rs739468;rs739468;rs3124764;rs3124764;rs3124764;rs3124764;rs3094379;rs3094379;rs3094379;rs3094379;rs3124761;rs3124761;rs3124761;	cholesterol;LDL_C;triglyc;cholesterol;LDL;LDL_C;TC;triglyc;cholesterol;LDL;LDL_C;TC;triglyc;cholesterol;HDL_C;LDL_C;triglyc;cholesterol;LDL;LDL_C;TC;triglyc;cholesterol;LDL_C;triglyc;cholesterol;LDL_C;triglyc;cholesterol;LDL_C;triglyc;cholesterol;HDL_C;LDL;LDL_C;TC;triglyc;cholesterol;LDL;LDL_C;TC;triglyc;cholesterol;LDL;LDL_C;TC;triglyc;cholesterol;LDL;LDL_C;TC;triglyc;cholesterol;LDL_C;triglyc;cholesterol;LDL_C;triglyc;cholesterol;LDL_C;triglyc;cholesterol;LDL_C;triglyc;cholesterol;LDL_C;triglyc;cholesterol;LDL;LDL_C;TC;triglyc;cholesterol;LDL;LDL_C;TC;triglyc;cholesterol;LDL_C;triglyc;cholesterol;LDL_C;triglyc;cholesterol;LDL_C;triglyc;cholesterol;LDL_C;triglyc;cholesterol;LDL_C;triglyc;cholesterol;LDL_C;triglyc;cholesterol;LDL_C;triglyc;cholesterol;LDL_C;triglyc;cholesterol;LDL_C;triglyc;cholesterol;LDL_C;triglyc;cholesterol;HDL_C;LDL_C;triglyc;cholesterol;LDL_C;triglyc;cholesterol;LDL_C;triglyc;cholesterol;LDL;LDL_C;TC;triglyc;cholesterol;LDL_C;triglyc;cholesterol;LDL_C;triglyc;cholesterol;LDL;LDL_C;TC;triglyc;cholesterol;LDL_C;triglyc;cholesterol;LDL_C;triglyc;cholesterol;LDL_C;triglyc;cholesterol;LDL_C;triglyc;cholesterol;LDL_C;TC;triglyc;cholesterol;LDL_C;triglyc;cholesterol;LDL_C;triglyc;cholesterol;LDL_C;triglyc;cholesterol;LDL;LDL_C;TC;triglyc;cholesterol;LDL_C;triglyc;cholesterol;LDL_C;triglyc;cholesterol;LDL_C;TC;cholesterol;LDL;LDL_C;TC;triglyc;cholesterol;HDL_C;LDL;LDL_C;TC;triglyc;cholesterol;LDL;LDL_C;TC;triglyc;cholesterol;HDL_C;LDL_C;triglyc;cholesterol;HDL_C;LDL_C;triglyc;cholesterol;HDL_C;LDL;LDL_C;TC;triglyc;cholesterol;HDL_C;LDL_C;triglyc;cholesterol;HDL_C;LDL_C;triglyc;cholesterol;HDL_C;LDL;LDL_C;TC;triglyc;cholesterol;LDL;LDL_C;TC;cholesterol;HDL_C;LDL;LDL_C;TC;triglyc;cholesterol;HDL_C;LDL;LDL_C;TC;triglyc;cholesterol;HDL_C;LDL;LDL_C;TC;triglyc;cholesterol;HDL_C;LDL;LDL_C;TC;triglyc;cholesterol;HDL_C;LDL;LDL_C;TC;cholesterol;LDL_C;cholesterol;LDL_C;cholesterol;LDL_C;cholesterol;LDL_C;cholesterol;HDL_C;LDL;LDL_C;TC;cholesterol;HDL_C;LDL;LDL_C;TC;cholesterol;HDL_C;LDL;LDL_C;TC;cholesterol;HDL_C;LDL_C;cholesterol;HDL_C;LDL;LDL_C;TC;cholesterol;HDL_C;LDL;LDL_C;TC;cholesterol;HDL_C;LDL;LDL_C;cholesterol;HDL_C;LDL;LDL_C;cholesterol;HDL_C;LDL_C;	UKBB;UKBB;UKBB;UKBB;Willer_et_al_2013;UKBB;Willer_et_al_2013;UKBB;UKBB;Willer_et_al_2013;UKBB;Willer_et_al_2013;UKBB;UKBB;UKBB;UKBB;UKBB;UKBB;Willer_et_al_2013;UKBB;Willer_et_al_2013;UKBB;UKBB;UKBB;UKBB;UKBB;UKBB;UKBB;UKBB;UKBB;UKBB;UKBB;UKBB;Willer_et_al_2013;UKBB;Willer_et_al_2013;UKBB;UKBB;Willer_et_al_2013;UKBB;Willer_et_al_2013;UKBB;UKBB;Willer_et_al_2013;UKBB;Willer_et_al_2013;UKBB;UKBB;Willer_et_al_2013;UKBB;Willer_et_al_2013;UKBB;UKBB;UKBB;UKBB;UKBB;UKBB;UKBB;UKBB;UKBB;UKBB;UKBB;UKBB;UKBB;UKBB;UKBB;UKBB;UKBB;Willer_et_al_2013;UKBB;Willer_et_al_2013;UKBB;UKBB;Willer_et_al_2013;UKBB;Willer_et_al_2013;UKBB;UKBB;UKBB;UKBB;UKBB;UKBB;UKBB;UKBB;UKBB;UKBB;UKBB;UKBB;UKBB;UKBB;UKBB;UKBB;UKBB;UKBB;UKBB;UKBB;UKBB;UKBB;UKBB;UKBB;UKBB;UKBB;UKBB;UKBB;UKBB;UKBB;UKBB;UKBB;UKBB;UKBB;UKBB;UKBB;UKBB;UKBB;UKBB;UKBB;UKBB;UKBB;Willer_et_al_2013;UKBB;Willer_et_al_2013;UKBB;UKBB;UKBB;UKBB;UKBB;UKBB;UKBB;UKBB;Willer_et_al_2013;UKBB;Willer_et_al_2013;UKBB;UKBB;UKBB;UKBB;UKBB;UKBB;UKBB;UKBB;UKBB;UKBB;UKBB;UKBB;UKBB;UKBB;UKBB;Willer_et_al_2013;UKBB;UKBB;UKBB;UKBB;UKBB;UKBB;UKBB;UKBB;UKBB;UKBB;UKBB;Willer_et_al_2013;UKBB;Willer_et_al_2013;UKBB;UKBB;UKBB;UKBB;UKBB;UKBB;UKBB;UKBB;UKBB;Willer_et_al_2013;UKBB;Willer_et_al_2013;UKBB;Willer_et_al_2013;UKBB;UKBB;UKBB;Willer_et_al_2013;UKBB;Willer_et_al_2013;UKBB;UKBB;Willer_et_al_2013;UKBB;Willer_et_al_2013;UKBB;UKBB;UKBB;UKBB;UKBB;UKBB;UKBB;UKBB;UKBB;UKBB;UKBB;Willer_et_al_2013;UKBB;Willer_et_al_2013;UKBB;UKBB;UKBB;UKBB;UKBB;UKBB;UKBB;UKBB;UKBB;UKBB;UKBB;Willer_et_al_2013;UKBB;Willer_et_al_2013;UKBB;UKBB;Willer_et_al_2013;UKBB;Willer_et_al_2013;UKBB;UKBB;Willer_et_al_2013;UKBB;Willer_et_al_2013;UKBB;UKBB;UKBB;Willer_et_al_2013;UKBB;Willer_et_al_2013;UKBB;UKBB;UKBB;Willer_et_al_2013;UKBB;Willer_et_al_2013;UKBB;UKBB;UKBB;Willer_et_al_2013;UKBB;Willer_et_al_2013;UKBB;UKBB;UKBB;Willer_et_al_2013;UKBB;Willer_et_al_2013;UKBB;UKBB;UKBB;UKBB;UKBB;UKBB;UKBB;UKBB;UKBB;UKBB;Willer_et_al_2013;UKBB;Willer_et_al_2013;UKBB;UKBB;Willer_et_al_2013;UKBB;Willer_et_al_2013;UKBB;UKBB;Willer_et_al_2013;UKBB;Willer_et_al_2013;UKBB;UKBB;UKBB;UKBB;UKBB;Willer_et_al_2013;UKBB;Willer_et_al_2013;UKBB;UKBB;Willer_et_al_2013;UKBB;Willer_et_al_2013;UKBB;UKBB;Willer_et_al_2013;UKBB;UKBB;UKBB;Willer_et_al_2013;UKBB;UKBB;UKBB;UKBB;	9:136146597;9:136149399;9:136146077;9:136154304	rs550057;rs507666;rs676996;rs649129	136149399;136146597;136155000;136154304;136155000;136146077;136149399;136149399;136149399;136270538;136270538;136081319;136081319;136270538;136147702;136147702;136149399;136359599;136359599;136081319;136149399;136131322;136131322;136359599;136149399;136149399;136149399;136149399;136371224;136323845;136371224;136147702;136131322;136323845;136270538;136131322;136317767;136208567;136218015;	rs507666;rs550057;rs635634;rs649129;rs635634;rs676996;rs507666;rs507666;rs507666;rs41302673;rs41302673;rs11244035;rs11244035;rs41302673;rs581107;rs581107;rs507666;rs73553519;rs73553519;rs11244035;rs507666;rs8176746;rs8176746;rs73553519;rs507666;rs507666;rs507666;rs507666;rs9330459;rs4962050;rs9330459;rs581107;rs8176746;rs4962050;rs41302673;rs8176746;rs117164445;rs7024579;rs10122824;	FG;2hGlu;SM_C18:0;SM_C16:0;Histidine;Glycine;LDL_cholesterol;Cholesterol;Apolipoprotein_B;LDL_cholesterol;Cholesterol;LDL_cholesterol;Cholesterol;Apolipoprotein_B;Cholesterol;LDL_cholesterol;Apolipoprotein_A;LDL_cholesterol;Cholesterol;Apolipoprotein_B;Glucose;Apolipoprotein_B;LDL_cholesterol;Apolipoprotein_B;HDL_cholesterol;eGFR;Creatinine;Triglycerides;Cholesterol;LDL_cholesterol;LDL_cholesterol;Apolipoprotein_B;Cholesterol;Cholesterol;Glucose;Albumin;Cholesterol;Estimated_glomerular_filtration_rate;Estimated_glomerular_filtration_rate;	Chen_et_al.;Chen_et_al.;Lotta_et_al.;Lotta_et_al.;Lotta_et_al.;Lotta_et_al.;Sinnott-Armstrong_et_al.;Sinnott-Armstrong_et_al.;Sinnott-Armstrong_et_al.;Sinnott-Armstrong_et_al.;Sinnott-Armstrong_et_al.;Sinnott-Armstrong_et_al.;Sinnott-Armstrong_et_al.;Sinnott-Armstrong_et_al.;Sinnott-Armstrong_et_al.;Sinnott-Armstrong_et_al.;Sinnott-Armstrong_et_al.;Sinnott-Armstrong_et_al.;Sinnott-Armstrong_et_al.;Sinnott-Armstrong_et_al.;Sinnott-Armstrong_et_al.;Sinnott-Armstrong_et_al.;Sinnott-Armstrong_et_al.;Sinnott-Armstrong_et_al.;Sinnott-Armstrong_et_al.;Sinnott-Armstrong_et_al.;Sinnott-Armstrong_et_al.;Sinnott-Armstrong_et_al.;Sinnott-Armstrong_et_al.;Sinnott-Armstrong_et_al.;Sinnott-Armstrong_et_al.;Sinnott-Armstrong_et_al.;Sinnott-Armstrong_et_al.;Sinnott-Armstrong_et_al.;Sinnott-Armstrong_et_al.;Sinnott-Armstrong_et_al.;Sinnott-Armstrong_et_al.;Wuttke_et_al.;Wuttke_et_al.;
9_10	9	135542264	136861079	FreeC	136155000	9:136155000:C:T	rs635634	t	c	0.187	0.0730089	0.0050044	3.303e-48	47.48	33	0.2932	No	ABO	ABO	Biology	107	ApoB;ApoBbyApoA1;EstC;FALen;FAw6;FAw6byFA;FreeC;His;IDL-C;IDL-CE;IDL-CE_percent;IDL-C_percent;IDL-FC;IDL-FC_percent;IDL-L;IDL-P;IDL-PL;IDL-TG_percent;LA;LDL-C;LDL-TG;L-HDL-CE_percent;L-HDL-C_percent;L-HDL-PL_percent;L-LDL-C;L-LDL-CE;L-LDL-CE_percent;L-LDL-C_percent;L-LDL-FC;L-LDL-L;L-LDL-P;L-LDL-PL;L-LDL-PL_percent;L-LDL-TG;L-LDL-TG_percent;L-VLDL-CE_percent;L-VLDL-C_percent;L-VLDL-PL_percent;L-VLDL-TG_percent;M-HDL-FC_percent;M-LDL-C;M-LDL-CE;M-LDL-CE_percent;M-LDL-C_percent;M-LDL-FC;M-LDL-FC_percent;M-LDL-L;M-LDL-P;M-LDL-PL;M-LDL-PL_percent;M-LDL-TG;M-VLDL-CE;M-VLDL-CE_percent;M-VLDL-C_percent;M-VLDL-PL_percent;M-VLDL-TG_percent;PC;PUFA;Remnant-C;Serum-C;S-HDL-C;S-HDL-CE;S-HDL-CE_percent;S-HDL-C_percent;S-HDL-FC_percent;S-HDL-L;S-HDL-P;S-HDL-PL_percent;S-LDL-C;S-LDL-CE;S-LDL-CE_percent;S-LDL-C_percent;S-LDL-FC;S-LDL-FC_percent;S-LDL-L;S-LDL-P;S-LDL-PL;S-LDL-PL_percent;SM;S-VLDL-C;S-VLDL-CE;S-VLDL-CE_percent;S-VLDL-C_percent;S-VLDL-FC;S-VLDL-FC_percent;S-VLDL-L;S-VLDL-PL;S-VLDL-TG_percent;TotCho;TotPG;VLDL-C;VLDL-D;XL-VLDL-C_percent;XL-VLDL-FC_percent;XL-VLDL-PL_percent;XL-VLDL-TG_percent;XS-VLDL-C;XS-VLDL-CE;XS-VLDL-C_percent;XS-VLDL-FC;XS-VLDL-L;XS-VLDL-P;XS-VLDL-PL;XS-VLDL-TG_percent;XXL-VLDL-CE_percent;XXL-VLDL-C_percent;XXL-VLDL-TG_percent;	1	region_9_10_locus_1	upstream_gene_variant	NA	NA	NA	CHOLELITH_BROAD (p=2.08065e-13); D3_VONVILLEBRAND (p=6.38955e-09); E4_DM2 (p=3.09378e-08); E4_DM2_STRICT (p=8.28667e-09); E4_ENDONUTRMET (p=1.97038e-09); E4_FH (p=2.73546e-09); E4_HYPERCHOL (p=1.523e-12); E4_LIPOPROT (p=3.92013e-15); E4_METABOLIA (p=4.37119e-11); FG_CVD (p=4.03738e-13); FG_DISVEINLYMPH (p=3.34349e-43); FG_DOAAC (p=1.40699e-08); FG_OTHHEART (p=4.75084e-10); FG_PULMHEART (p=5.85329e-31); I9_CVD (p=1.01972e-10); I9_DISVEINLYMPH (p=9.2151e-46); I9_DVTANDPULM (p=4.66122e-72); I9_PHLETHROM (p=1.35957e-41); I9_PHLETHROMBDVTLOW (p=4.7863e-57); I9_PULMEMB (p=5.43375e-31); I9_PULMHEART (p=3.00815e-27); I9_THROMBOTH (p=2.75423e-22); I9_VARICVE (p=1.34338e-15); I9_VEINSOTH (p=1.82722e-09); I9_VTE (p=6.67421e-86); J10_CHRONTONSADEN (p=1.98504e-09); K11_CHOLECYSTECTOMY (p=2.60268e-09); K11_CHOLELITH (p=1.16923e-13); K11_DULC (p=2.38935e-08); K11_GALLBILPANC (p=1.05487e-14); M13_SOFTTISSUEOTH (p=2.63846e-08); RX_STATIN (p=4.81726e-52); T2D (p=9.38901e-09); T2D_INCLAVO (p=6.19855e-09);	Granulocyte count (Astle W 2016); Hematocrit (Astle W 2016); Hemoglobin concentration (Astle W 2016); Lymphocyte percentage of white cells (Astle W 2016); Monocyte count (Astle W 2016); Myeloid white cell count (Astle W 2016); Neutrophil count (Astle W 2016); Platelet distribution width (Astle W 2016); Red blood cell count (Astle W 2016); Red cell distribution width (Astle W 2016); Sum basophil neutrophil counts (Astle W 2016); Sum eosinophil basophil counts (Astle W 2016); Sum neutrophil eosinophil counts (Astle W 2016); White blood cell count (Astle W 2016); Coronary artery disease (CARDIoGRAMplusC4D 2015); Myocardial infarction (CARDIoGRAMplusC4D 2015); Low density lipoprotein (GLGC 2013); Low density lipoprotein (GLGC 2010); Total cholesterol (GLGC 2013); Total cholesterol (GLGC 2010); Circulating galectin 3 levels (de Boer RA 2012); Venous thrombosis (Germain 2012); Cholesterol total (GLGC 2010); Cholesterol total (GLGC 2013); GIP levels in response to oral glucose tolerance test 120 minutes (Almgren P 2017); Granulocyte count (Astle W 2016); Ischemic stroke (Traylor M 2016); LDL cholesterol (GLGC 2010); LDL cholesterol (GLGC 2013); Myeloid white cell count (Astle W 2016); Neutrophil count (Astle W 2016); Sum basophil neutrophil counts (Astle W 2016); Sum neutrophil eosinophil counts (Astle W 2016); Tonsillectomy (Pickrell JK 2016); Tonsillectomy (Tian C 2017); Type 2 diabetes (DIAGRAM 2017); White blood cell count (Astle W 2016); Arm fat percentage left (Neale B 2017); Arm fat percentage right (Neale B 2017); Blood clot in the leg (Neale B 2017); Blood clot in the lung (Neale B 2017); Diastolic blood pressure (Neale B 2017); Forced expiratory volume in 1-second (Neale B 2017); Forced expiratory volume in 1-second, best measure (Neale B 2017); Forced vital capacity (Neale B 2017); Heel bone mineral density (Neale B 2017); Illnesses of father: heart disease (Neale B 2017); Impedance of arm left (Neale B 2017); Impedance of arm right (Neale B 2017); Impedance of leg left (Neale B 2017); Impedance of leg right (Neale B 2017); Medication for cholesterol, blood pressure or diabetes: cholesterol lowering medication (Neale B 2017); No blood clot, bronchitis, emphysema, asthma, rhinitis, eczema or allergy diagnosed by doctor (Neale B 2017); Peak expiratory flow (Neale B 2017); Phlebitis and thrombophlebitis (Neale B 2017); Pulmonary embolism (Neale B 2017); Self-reported deep venous thrombosis (Neale B 2017); Self-reported high cholesterol (Neale B 2017); Self-reported pulmonary embolism + or - dvt (Neale B 2017); Sitting height (Neale B 2017); Treatment with atorvastatin (Neale B 2017); Treatment with cholesterol lowering medication (Neale B 2017); Treatment with simvastatin (Neale B 2017); Treatment with warfarin (Neale B 2017); Vascular or heart problems diagnosed by doctor: high blood pressure (Neale B 2017); Coronary artery disease (Nelson CP 2017); High grade serous ovarian cancer (Phelan M 2017); Invasive ovarian cancer (Phelan M 2017); Serous invasive ovarian cancer (Phelan M 2017); Alkaline phosphatase (Prins B 2017); Ferritin (Prins B 2017); Coronary artery disease (van der Harst P 2018);	ApoB (Kettunen J 2016); Cholesterol esters in large LDL (Kettunen J 2016); Concentration of IDL particles (Kettunen J 2016); Concentration of large LDL particles (Kettunen J 2016); Concentration of very small VLDL particles (Kettunen J 2016); Free cholesterol in IDL (Kettunen J 2016); Free cholesterol in large LDL (Kettunen J 2016); Phospholipids in IDL (Kettunen J 2016); Phospholipids in large LDL (Kettunen J 2016); Phospholipids in very small VLDL (Kettunen J 2016); Total cholesterol in IDL (Kettunen J 2016); Total cholesterol in LDL (Kettunen J 2016); Total cholesterol in large LDL (Kettunen J 2016); Total lipids in IDL (Kettunen J 2016); Total lipids in large LDL (Kettunen J 2016); Total lipids in very small VLDL (Kettunen J 2016); Alpha-glutamylglycine (Long T 2017); Glycylglycine (Long T 2017); Leucylalanine (Long T 2017); X-17178 (Long T 2017); 512.2 579 (Hong MG 2013); 765.4 568 (Hong MG 2013); Alpha-glutamylglycine (Long T 2017); Glycylglycine (Long T 2017); Leucylalanine (Long T 2017); X - 17178 (Long T 2017);	rs532436;rs651007;rs600038;rs532436;rs651007;rs532436;rs532436;rs600038;rs495828;rs635634;9:136141870;rs635634;9:136141870;9:136141870;rs635634;rs532436;rs495828;rs532436;rs532436;9:136141870;rs649129;rs579459;rs635634;rs600038;rs651007;rs495828;rs495828;rs495828;rs635634;9:136141870;rs635634;rs649129;rs579459;rs495828;rs532436;rs649129;rs579459;rs651007;rs600038;rs635634;rs635634;rs532436;rs600038;rs635634;rs651007;rs635634;9:136141870;rs532436;rs579459;rs649129;9:136141870;rs649129;rs579459;	Free_cholesterol_in_IDL;Free_cholesterol_in_large_LDL;Free_cholesterol_in_large_LDL;Free_cholesterol_in_large_LDL;Phospholipids_in_large_LDL;Concentration_of_IDL_particles;Phospholipids_in_IDL;Phospholipids_in_large_LDL;Total_cholesterol_in_large_LDL;Phospholipids_in_very_small_VLDL;Total_lipids_in_very_small_VLDL;Total_cholesterol_in_large_LDL;Free_cholesterol_in_large_LDL;Total_lipids_in_IDL;Total_cholesterol_in_IDL;Total_cholesterol_in_large_LDL;Total_lipids_in_IDL;Phospholipids_in_very_small_VLDL;Total_cholesterol_in_IDL;Concentration_of_IDL_particles;Total_lipids_in_IDL;Total_lipids_in_IDL;Phospholipids_in_large_LDL;Total_lipids_in_IDL;Total_lipids_in_IDL;Total_cholesterol_in_IDL;Concentration_of_IDL_particles;Free_cholesterol_in_large_LDL;Total_lipids_in_very_small_VLDL;Total_cholesterol_in_IDL;Total_lipids_in_IDL;Concentration_of_IDL_particles;Concentration_of_IDL_particles;Phospholipids_in_large_LDL;Phospholipids_in_large_LDL;Total_cholesterol_in_IDL;Total_cholesterol_in_IDL;Concentration_of_IDL_particles;Total_cholesterol_in_IDL;Free_cholesterol_in_IDL;Concentration_of_IDL_particles;Total_lipids_in_very_small_VLDL;Concentration_of_IDL_particles;Phospholipids_in_IDL;Total_cholesterol_in_IDL;Free_cholesterol_in_large_LDL;Phospholipids_in_very_small_VLDL;Total_lipids_in_IDL;Free_cholesterol_in_large_LDL;Free_cholesterol_in_large_LDL;Phospholipids_in_large_LDL;Phospholipids_in_large_LDL;Phospholipids_in_large_LDL;	9:136132908;9:136132908;9:136132908;9:136137065;9:136137065;9:136137065;9:136137065;9:136137065;9:136137106;9:136137106;9:136137106;9:136137106;9:136137106;9:136138765;9:136138765;9:136138765;9:136138765;9:136139265;9:136139265;9:136139265;9:136139265;9:136139265;9:136139907;9:136139907;9:136139907;9:136141440;9:136141440;9:136141440;9:136141646;9:136141646;9:136141646;9:136141870;9:136141870;9:136141870;9:136141870;9:136141870;9:136141870;9:136142203;9:136142203;9:136142203;9:136142203;9:136142203;9:136142217;9:136142217;9:136142217;9:136142217;9:136142217;9:136142355;9:136142355;9:136142355;9:136142355;9:136142355;9:136143000;9:136143000;9:136143000;9:136143120;9:136143120;9:136143120;9:136143121;9:136143121;9:136143121;9:136143136;9:136143136;9:136143136;9:136143212;9:136143212;9:136143212;9:136143372;9:136143372;9:136143372;9:136143372;9:136143372;9:136143442;9:136143442;9:136143442;9:136143442;9:136143442;9:136144284;9:136144284;9:136144284;9:136144297;9:136144297;9:136144297;9:136144308;9:136144308;9:136144308;9:136144309;9:136144309;9:136144309;9:136144427;9:136144427;9:136144427;9:136144873;9:136144873;9:136144873;9:136144960;9:136144960;9:136144960;9:136144994;9:136144994;9:136144994;9:136145118;9:136145118;9:136145118;9:136145240;9:136145240;9:136145240;9:136145404;9:136145404;9:136145404;9:136145404;9:136145419;9:136145419;9:136145419;9:136145425;9:136145425;9:136145425;9:136145471;9:136145471;9:136145471;9:136145471;9:136145471;9:136145484;9:136145484;9:136145484;9:136145907;9:136145907;9:136145907;9:136145974;9:136145974;9:136145974;9:136145974;9:136145974;9:136145993;9:136145993;9:136145993;9:136146046;9:136146046;9:136146046;9:136146068;9:136146068;9:136146068;9:136146077;9:136146077;9:136146077;9:136146227;9:136146227;9:136146227;9:136146227;9:136146431;9:136146431;9:136146431;9:136146448;9:136146448;9:136146448;9:136146597;9:136146597;9:136146597;9:136146664;9:136146664;9:136146664;9:136146664;9:136146664;9:136147160;9:136147160;9:136147160;9:136149095;9:136149095;9:136149095;9:136149098;9:136149098;9:136149098;9:136149229;9:136149229;9:136149229;9:136149229;9:136149229;9:136149399;9:136149399;9:136149399;9:136149399;9:136149399;9:136149399;9:136149500;9:136149500;9:136149500;9:136149500;9:136149500;9:136149709;9:136149709;9:136149709;9:136149709;9:136149711;9:136149711;9:136149711;9:136149711;9:136149830;9:136149830;9:136149830;9:136149830;9:136149830;9:136149830;9:136151579;9:136151579;9:136151579;9:136151579;9:136151806;9:136151806;9:136151806;9:136151806;9:136153875;9:136153875;9:136153875;9:136153875;9:136153875;9:136153875;9:136153981;9:136153981;9:136153981;9:136153981;9:136154168;9:136154168;9:136154168;9:136154168;9:136154168;9:136154168;9:136154304;9:136154304;9:136154304;9:136154304;9:136154304;9:136154304;9:136154867;9:136154867;9:136154867;9:136154867;9:136154867;9:136154867;9:136155000;9:136155000;9:136155000;9:136155000;9:136155000;9:136155000;9:136157133;9:136157133;9:136157133;9:136157133;9:136157133;9:136172323;9:136172323;9:136184771;9:136184771;9:136184782;9:136184782;9:136184798;9:136184798;9:136237672;9:136237672;9:136237672;9:136237672;9:136237672;9:136239399;9:136239399;9:136239399;9:136239399;9:136239399;9:136267149;9:136267149;9:136267149;9:136267149;9:136267149;9:136316942;9:136316942;9:136316942;9:136323754;9:136323754;9:136323754;9:136323754;9:136323754;9:136326248;9:136326248;9:136326248;9:136326248;9:136326248;9:136329954;9:136329954;9:136329954;9:136329954;9:136334910;9:136334910;9:136334910;9:136334910;9:136339755;9:136339755;9:136339755;	rs8176719;rs8176719;rs8176719;rs687621;rs687621;rs687621;rs687621;rs687621;rs687289;rs687289;rs687289;rs687289;rs687289;rs587729126;rs587729126;rs587729126;rs587729126;rs657152;rs657152;rs657152;rs657152;rs657152;rs149092047;rs149092047;rs149092047;rs35230453;rs35230453;rs35230453;rs587650417;rs587650417;rs587650417;rs2519093;rs2519093;rs2519093;rs2519093;rs2519093;rs2519093;rs514659;rs514659;rs514659;rs514659;rs514659;rs644234;rs644234;rs644234;rs644234;rs644234;rs643434;rs643434;rs643434;rs643434;rs643434;rs543040;rs543040;rs543040;rs613534;rs613534;rs613534;rs543968;rs543968;rs543968;rs587746296;rs587746296;rs587746296;rs544873;rs544873;rs544873;rs545971;rs545971;rs545971;rs545971;rs545971;rs612169;rs612169;rs612169;rs612169;rs612169;rs597988;rs597988;rs597988;rs597974;rs597974;rs597974;rs576123;rs576123;rs576123;rs576125;rs576125;rs576125;rs8176663;rs8176663;rs8176663;rs491626;rs491626;rs491626;rs492488;rs492488;rs492488;rs493246;rs493246;rs493246;rs494242;rs494242;rs494242;rs495203;rs495203;rs495203;rs9411377;rs9411377;rs9411377;rs9411377;rs13292932;rs13292932;rs13292932;rs9411378;rs9411378;rs9411378;rs582118;rs582118;rs582118;rs582118;rs582118;rs582094;rs582094;rs582094;rs34357864;rs34357864;rs34357864;rs2769071;rs2769071;rs2769071;rs2769071;rs2769071;rs144131194;rs144131194;rs144131194;rs677355;rs677355;rs677355;rs59602812;rs59602812;rs59602812;rs676996;rs676996;rs676996;rs676457;rs676457;rs676457;rs676457;rs527210;rs527210;rs527210;rs139840563;rs139840563;rs139840563;rs550057;rs550057;rs550057;rs674302;rs674302;rs674302;rs674302;rs674302;rs554833;rs554833;rs554833;rs587729869;rs587729869;rs587729869;rs8176645;rs8176645;rs8176645;rs505922;rs505922;rs505922;rs505922;rs505922;rs507666;rs507666;rs507666;rs507666;rs507666;rs507666;rs529565;rs529565;rs529565;rs529565;rs529565;rs8176643;rs8176643;rs8176643;rs8176643;rs115478735;rs115478735;rs115478735;rs115478735;rs532436;rs532436;rs532436;rs532436;rs532436;rs532436;rs587745765;rs587745765;rs587745765;rs587745765;rs600038;rs600038;rs600038;rs600038;rs651007;rs651007;rs651007;rs651007;rs651007;rs651007;rs11244061;rs11244061;rs11244061;rs11244061;rs579459;rs579459;rs579459;rs579459;rs579459;rs579459;rs649129;rs649129;rs649129;rs649129;rs649129;rs649129;rs495828;rs495828;rs495828;rs495828;rs495828;rs495828;rs635634;rs635634;rs635634;rs635634;rs635634;rs635634;rs558240;rs558240;rs558240;rs558240;rs558240;rs587600964;rs587600964;rs375313526;rs375313526;rs9411395;rs9411395;rs9650778;rs9650778;rs56343119;rs56343119;rs56343119;rs56343119;rs56343119;rs3758348;rs3758348;rs3758348;rs3758348;rs3758348;rs17474001;rs17474001;rs17474001;rs17474001;rs17474001;rs3124766;rs3124766;rs3124766;rs4962153;rs4962153;rs4962153;rs4962153;rs4962153;rs739468;rs739468;rs739468;rs739468;rs739468;rs3124764;rs3124764;rs3124764;rs3124764;rs3094379;rs3094379;rs3094379;rs3094379;rs3124761;rs3124761;rs3124761;	cholesterol;LDL_C;triglyc;cholesterol;LDL;LDL_C;TC;triglyc;cholesterol;LDL;LDL_C;TC;triglyc;cholesterol;HDL_C;LDL_C;triglyc;cholesterol;LDL;LDL_C;TC;triglyc;cholesterol;LDL_C;triglyc;cholesterol;LDL_C;triglyc;cholesterol;LDL_C;triglyc;cholesterol;HDL_C;LDL;LDL_C;TC;triglyc;cholesterol;LDL;LDL_C;TC;triglyc;cholesterol;LDL;LDL_C;TC;triglyc;cholesterol;LDL;LDL_C;TC;triglyc;cholesterol;LDL_C;triglyc;cholesterol;LDL_C;triglyc;cholesterol;LDL_C;triglyc;cholesterol;LDL_C;triglyc;cholesterol;LDL_C;triglyc;cholesterol;LDL;LDL_C;TC;triglyc;cholesterol;LDL;LDL_C;TC;triglyc;cholesterol;LDL_C;triglyc;cholesterol;LDL_C;triglyc;cholesterol;LDL_C;triglyc;cholesterol;LDL_C;triglyc;cholesterol;LDL_C;triglyc;cholesterol;LDL_C;triglyc;cholesterol;LDL_C;triglyc;cholesterol;LDL_C;triglyc;cholesterol;LDL_C;triglyc;cholesterol;LDL_C;triglyc;cholesterol;HDL_C;LDL_C;triglyc;cholesterol;LDL_C;triglyc;cholesterol;LDL_C;triglyc;cholesterol;LDL;LDL_C;TC;triglyc;cholesterol;LDL_C;triglyc;cholesterol;LDL_C;triglyc;cholesterol;LDL;LDL_C;TC;triglyc;cholesterol;LDL_C;triglyc;cholesterol;LDL_C;triglyc;cholesterol;LDL_C;triglyc;cholesterol;LDL_C;triglyc;cholesterol;LDL_C;TC;triglyc;cholesterol;LDL_C;triglyc;cholesterol;LDL_C;triglyc;cholesterol;LDL_C;triglyc;cholesterol;LDL;LDL_C;TC;triglyc;cholesterol;LDL_C;triglyc;cholesterol;LDL_C;triglyc;cholesterol;LDL_C;TC;cholesterol;LDL;LDL_C;TC;triglyc;cholesterol;HDL_C;LDL;LDL_C;TC;triglyc;cholesterol;LDL;LDL_C;TC;triglyc;cholesterol;HDL_C;LDL_C;triglyc;cholesterol;HDL_C;LDL_C;triglyc;cholesterol;HDL_C;LDL;LDL_C;TC;triglyc;cholesterol;HDL_C;LDL_C;triglyc;cholesterol;HDL_C;LDL_C;triglyc;cholesterol;HDL_C;LDL;LDL_C;TC;triglyc;cholesterol;LDL;LDL_C;TC;cholesterol;HDL_C;LDL;LDL_C;TC;triglyc;cholesterol;HDL_C;LDL;LDL_C;TC;triglyc;cholesterol;HDL_C;LDL;LDL_C;TC;triglyc;cholesterol;HDL_C;LDL;LDL_C;TC;triglyc;cholesterol;HDL_C;LDL;LDL_C;TC;cholesterol;LDL_C;cholesterol;LDL_C;cholesterol;LDL_C;cholesterol;LDL_C;cholesterol;HDL_C;LDL;LDL_C;TC;cholesterol;HDL_C;LDL;LDL_C;TC;cholesterol;HDL_C;LDL;LDL_C;TC;cholesterol;HDL_C;LDL_C;cholesterol;HDL_C;LDL;LDL_C;TC;cholesterol;HDL_C;LDL;LDL_C;TC;cholesterol;HDL_C;LDL;LDL_C;cholesterol;HDL_C;LDL;LDL_C;cholesterol;HDL_C;LDL_C;	UKBB;UKBB;UKBB;UKBB;Willer_et_al_2013;UKBB;Willer_et_al_2013;UKBB;UKBB;Willer_et_al_2013;UKBB;Willer_et_al_2013;UKBB;UKBB;UKBB;UKBB;UKBB;UKBB;Willer_et_al_2013;UKBB;Willer_et_al_2013;UKBB;UKBB;UKBB;UKBB;UKBB;UKBB;UKBB;UKBB;UKBB;UKBB;UKBB;UKBB;Willer_et_al_2013;UKBB;Willer_et_al_2013;UKBB;UKBB;Willer_et_al_2013;UKBB;Willer_et_al_2013;UKBB;UKBB;Willer_et_al_2013;UKBB;Willer_et_al_2013;UKBB;UKBB;Willer_et_al_2013;UKBB;Willer_et_al_2013;UKBB;UKBB;UKBB;UKBB;UKBB;UKBB;UKBB;UKBB;UKBB;UKBB;UKBB;UKBB;UKBB;UKBB;UKBB;UKBB;UKBB;Willer_et_al_2013;UKBB;Willer_et_al_2013;UKBB;UKBB;Willer_et_al_2013;UKBB;Willer_et_al_2013;UKBB;UKBB;UKBB;UKBB;UKBB;UKBB;UKBB;UKBB;UKBB;UKBB;UKBB;UKBB;UKBB;UKBB;UKBB;UKBB;UKBB;UKBB;UKBB;UKBB;UKBB;UKBB;UKBB;UKBB;UKBB;UKBB;UKBB;UKBB;UKBB;UKBB;UKBB;UKBB;UKBB;UKBB;UKBB;UKBB;UKBB;UKBB;UKBB;UKBB;UKBB;UKBB;Willer_et_al_2013;UKBB;Willer_et_al_2013;UKBB;UKBB;UKBB;UKBB;UKBB;UKBB;UKBB;UKBB;Willer_et_al_2013;UKBB;Willer_et_al_2013;UKBB;UKBB;UKBB;UKBB;UKBB;UKBB;UKBB;UKBB;UKBB;UKBB;UKBB;UKBB;UKBB;UKBB;UKBB;Willer_et_al_2013;UKBB;UKBB;UKBB;UKBB;UKBB;UKBB;UKBB;UKBB;UKBB;UKBB;UKBB;Willer_et_al_2013;UKBB;Willer_et_al_2013;UKBB;UKBB;UKBB;UKBB;UKBB;UKBB;UKBB;UKBB;UKBB;Willer_et_al_2013;UKBB;Willer_et_al_2013;UKBB;Willer_et_al_2013;UKBB;UKBB;UKBB;Willer_et_al_2013;UKBB;Willer_et_al_2013;UKBB;UKBB;Willer_et_al_2013;UKBB;Willer_et_al_2013;UKBB;UKBB;UKBB;UKBB;UKBB;UKBB;UKBB;UKBB;UKBB;UKBB;UKBB;Willer_et_al_2013;UKBB;Willer_et_al_2013;UKBB;UKBB;UKBB;UKBB;UKBB;UKBB;UKBB;UKBB;UKBB;UKBB;UKBB;Willer_et_al_2013;UKBB;Willer_et_al_2013;UKBB;UKBB;Willer_et_al_2013;UKBB;Willer_et_al_2013;UKBB;UKBB;Willer_et_al_2013;UKBB;Willer_et_al_2013;UKBB;UKBB;UKBB;Willer_et_al_2013;UKBB;Willer_et_al_2013;UKBB;UKBB;UKBB;Willer_et_al_2013;UKBB;Willer_et_al_2013;UKBB;UKBB;UKBB;Willer_et_al_2013;UKBB;Willer_et_al_2013;UKBB;UKBB;UKBB;Willer_et_al_2013;UKBB;Willer_et_al_2013;UKBB;UKBB;UKBB;UKBB;UKBB;UKBB;UKBB;UKBB;UKBB;UKBB;Willer_et_al_2013;UKBB;Willer_et_al_2013;UKBB;UKBB;Willer_et_al_2013;UKBB;Willer_et_al_2013;UKBB;UKBB;Willer_et_al_2013;UKBB;Willer_et_al_2013;UKBB;UKBB;UKBB;UKBB;UKBB;Willer_et_al_2013;UKBB;Willer_et_al_2013;UKBB;UKBB;Willer_et_al_2013;UKBB;Willer_et_al_2013;UKBB;UKBB;Willer_et_al_2013;UKBB;UKBB;UKBB;Willer_et_al_2013;UKBB;UKBB;UKBB;UKBB;	9:136146597;9:136149399;9:136146077;9:136154304	rs550057;rs507666;rs676996;rs649129	136149399;136146597;136155000;136154304;136155000;136146077;136149399;136149399;136149399;136270538;136270538;136081319;136081319;136270538;136147702;136147702;136149399;136359599;136359599;136081319;136149399;136131322;136131322;136359599;136149399;136149399;136149399;136149399;136371224;136323845;136371224;136147702;136131322;136323845;136270538;136131322;136317767;136208567;136218015;	rs507666;rs550057;rs635634;rs649129;rs635634;rs676996;rs507666;rs507666;rs507666;rs41302673;rs41302673;rs11244035;rs11244035;rs41302673;rs581107;rs581107;rs507666;rs73553519;rs73553519;rs11244035;rs507666;rs8176746;rs8176746;rs73553519;rs507666;rs507666;rs507666;rs507666;rs9330459;rs4962050;rs9330459;rs581107;rs8176746;rs4962050;rs41302673;rs8176746;rs117164445;rs7024579;rs10122824;	FG;2hGlu;SM_C18:0;SM_C16:0;Histidine;Glycine;LDL_cholesterol;Cholesterol;Apolipoprotein_B;LDL_cholesterol;Cholesterol;LDL_cholesterol;Cholesterol;Apolipoprotein_B;Cholesterol;LDL_cholesterol;Apolipoprotein_A;LDL_cholesterol;Cholesterol;Apolipoprotein_B;Glucose;Apolipoprotein_B;LDL_cholesterol;Apolipoprotein_B;HDL_cholesterol;eGFR;Creatinine;Triglycerides;Cholesterol;LDL_cholesterol;LDL_cholesterol;Apolipoprotein_B;Cholesterol;Cholesterol;Glucose;Albumin;Cholesterol;Estimated_glomerular_filtration_rate;Estimated_glomerular_filtration_rate;	Chen_et_al.;Chen_et_al.;Lotta_et_al.;Lotta_et_al.;Lotta_et_al.;Lotta_et_al.;Sinnott-Armstrong_et_al.;Sinnott-Armstrong_et_al.;Sinnott-Armstrong_et_al.;Sinnott-Armstrong_et_al.;Sinnott-Armstrong_et_al.;Sinnott-Armstrong_et_al.;Sinnott-Armstrong_et_al.;Sinnott-Armstrong_et_al.;Sinnott-Armstrong_et_al.;Sinnott-Armstrong_et_al.;Sinnott-Armstrong_et_al.;Sinnott-Armstrong_et_al.;Sinnott-Armstrong_et_al.;Sinnott-Armstrong_et_al.;Sinnott-Armstrong_et_al.;Sinnott-Armstrong_et_al.;Sinnott-Armstrong_et_al.;Sinnott-Armstrong_et_al.;Sinnott-Armstrong_et_al.;Sinnott-Armstrong_et_al.;Sinnott-Armstrong_et_al.;Sinnott-Armstrong_et_al.;Sinnott-Armstrong_et_al.;Sinnott-Armstrong_et_al.;Sinnott-Armstrong_et_al.;Sinnott-Armstrong_et_al.;Sinnott-Armstrong_et_al.;Sinnott-Armstrong_et_al.;Sinnott-Armstrong_et_al.;Sinnott-Armstrong_et_al.;Sinnott-Armstrong_et_al.;Wuttke_et_al.;Wuttke_et_al.;
9_10	9	135542264	136861079	L-LDL-PL	136155000	9:136155000:C:T	rs635634	t	c	0.1871	0.0732329	0.00502922	4.939e-48	47.31	33	0.08877	No	ABO	ABO	Biology	107	ApoB;ApoBbyApoA1;EstC;FALen;FAw6;FAw6byFA;FreeC;His;IDL-C;IDL-CE;IDL-CE_percent;IDL-C_percent;IDL-FC;IDL-FC_percent;IDL-L;IDL-P;IDL-PL;IDL-TG_percent;LA;LDL-C;LDL-TG;L-HDL-CE_percent;L-HDL-C_percent;L-HDL-PL_percent;L-LDL-C;L-LDL-CE;L-LDL-CE_percent;L-LDL-C_percent;L-LDL-FC;L-LDL-L;L-LDL-P;L-LDL-PL;L-LDL-PL_percent;L-LDL-TG;L-LDL-TG_percent;L-VLDL-CE_percent;L-VLDL-C_percent;L-VLDL-PL_percent;L-VLDL-TG_percent;M-HDL-FC_percent;M-LDL-C;M-LDL-CE;M-LDL-CE_percent;M-LDL-C_percent;M-LDL-FC;M-LDL-FC_percent;M-LDL-L;M-LDL-P;M-LDL-PL;M-LDL-PL_percent;M-LDL-TG;M-VLDL-CE;M-VLDL-CE_percent;M-VLDL-C_percent;M-VLDL-PL_percent;M-VLDL-TG_percent;PC;PUFA;Remnant-C;Serum-C;S-HDL-C;S-HDL-CE;S-HDL-CE_percent;S-HDL-C_percent;S-HDL-FC_percent;S-HDL-L;S-HDL-P;S-HDL-PL_percent;S-LDL-C;S-LDL-CE;S-LDL-CE_percent;S-LDL-C_percent;S-LDL-FC;S-LDL-FC_percent;S-LDL-L;S-LDL-P;S-LDL-PL;S-LDL-PL_percent;SM;S-VLDL-C;S-VLDL-CE;S-VLDL-CE_percent;S-VLDL-C_percent;S-VLDL-FC;S-VLDL-FC_percent;S-VLDL-L;S-VLDL-PL;S-VLDL-TG_percent;TotCho;TotPG;VLDL-C;VLDL-D;XL-VLDL-C_percent;XL-VLDL-FC_percent;XL-VLDL-PL_percent;XL-VLDL-TG_percent;XS-VLDL-C;XS-VLDL-CE;XS-VLDL-C_percent;XS-VLDL-FC;XS-VLDL-L;XS-VLDL-P;XS-VLDL-PL;XS-VLDL-TG_percent;XXL-VLDL-CE_percent;XXL-VLDL-C_percent;XXL-VLDL-TG_percent;	1	region_9_10_locus_1	upstream_gene_variant	NA	NA	NA	CHOLELITH_BROAD (p=2.08065e-13); D3_VONVILLEBRAND (p=6.38955e-09); E4_DM2 (p=3.09378e-08); E4_DM2_STRICT (p=8.28667e-09); E4_ENDONUTRMET (p=1.97038e-09); E4_FH (p=2.73546e-09); E4_HYPERCHOL (p=1.523e-12); E4_LIPOPROT (p=3.92013e-15); E4_METABOLIA (p=4.37119e-11); FG_CVD (p=4.03738e-13); FG_DISVEINLYMPH (p=3.34349e-43); FG_DOAAC (p=1.40699e-08); FG_OTHHEART (p=4.75084e-10); FG_PULMHEART (p=5.85329e-31); I9_CVD (p=1.01972e-10); I9_DISVEINLYMPH (p=9.2151e-46); I9_DVTANDPULM (p=4.66122e-72); I9_PHLETHROM (p=1.35957e-41); I9_PHLETHROMBDVTLOW (p=4.7863e-57); I9_PULMEMB (p=5.43375e-31); I9_PULMHEART (p=3.00815e-27); I9_THROMBOTH (p=2.75423e-22); I9_VARICVE (p=1.34338e-15); I9_VEINSOTH (p=1.82722e-09); I9_VTE (p=6.67421e-86); J10_CHRONTONSADEN (p=1.98504e-09); K11_CHOLECYSTECTOMY (p=2.60268e-09); K11_CHOLELITH (p=1.16923e-13); K11_DULC (p=2.38935e-08); K11_GALLBILPANC (p=1.05487e-14); M13_SOFTTISSUEOTH (p=2.63846e-08); RX_STATIN (p=4.81726e-52); T2D (p=9.38901e-09); T2D_INCLAVO (p=6.19855e-09);	Granulocyte count (Astle W 2016); Hematocrit (Astle W 2016); Hemoglobin concentration (Astle W 2016); Lymphocyte percentage of white cells (Astle W 2016); Monocyte count (Astle W 2016); Myeloid white cell count (Astle W 2016); Neutrophil count (Astle W 2016); Platelet distribution width (Astle W 2016); Red blood cell count (Astle W 2016); Red cell distribution width (Astle W 2016); Sum basophil neutrophil counts (Astle W 2016); Sum eosinophil basophil counts (Astle W 2016); Sum neutrophil eosinophil counts (Astle W 2016); White blood cell count (Astle W 2016); Coronary artery disease (CARDIoGRAMplusC4D 2015); Myocardial infarction (CARDIoGRAMplusC4D 2015); Low density lipoprotein (GLGC 2013); Low density lipoprotein (GLGC 2010); Total cholesterol (GLGC 2013); Total cholesterol (GLGC 2010); Circulating galectin 3 levels (de Boer RA 2012); Venous thrombosis (Germain 2012); Cholesterol total (GLGC 2010); Cholesterol total (GLGC 2013); GIP levels in response to oral glucose tolerance test 120 minutes (Almgren P 2017); Granulocyte count (Astle W 2016); Ischemic stroke (Traylor M 2016); LDL cholesterol (GLGC 2010); LDL cholesterol (GLGC 2013); Myeloid white cell count (Astle W 2016); Neutrophil count (Astle W 2016); Sum basophil neutrophil counts (Astle W 2016); Sum neutrophil eosinophil counts (Astle W 2016); Tonsillectomy (Pickrell JK 2016); Tonsillectomy (Tian C 2017); Type 2 diabetes (DIAGRAM 2017); White blood cell count (Astle W 2016); Arm fat percentage left (Neale B 2017); Arm fat percentage right (Neale B 2017); Blood clot in the leg (Neale B 2017); Blood clot in the lung (Neale B 2017); Diastolic blood pressure (Neale B 2017); Forced expiratory volume in 1-second (Neale B 2017); Forced expiratory volume in 1-second, best measure (Neale B 2017); Forced vital capacity (Neale B 2017); Heel bone mineral density (Neale B 2017); Illnesses of father: heart disease (Neale B 2017); Impedance of arm left (Neale B 2017); Impedance of arm right (Neale B 2017); Impedance of leg left (Neale B 2017); Impedance of leg right (Neale B 2017); Medication for cholesterol, blood pressure or diabetes: cholesterol lowering medication (Neale B 2017); No blood clot, bronchitis, emphysema, asthma, rhinitis, eczema or allergy diagnosed by doctor (Neale B 2017); Peak expiratory flow (Neale B 2017); Phlebitis and thrombophlebitis (Neale B 2017); Pulmonary embolism (Neale B 2017); Self-reported deep venous thrombosis (Neale B 2017); Self-reported high cholesterol (Neale B 2017); Self-reported pulmonary embolism + or - dvt (Neale B 2017); Sitting height (Neale B 2017); Treatment with atorvastatin (Neale B 2017); Treatment with cholesterol lowering medication (Neale B 2017); Treatment with simvastatin (Neale B 2017); Treatment with warfarin (Neale B 2017); Vascular or heart problems diagnosed by doctor: high blood pressure (Neale B 2017); Coronary artery disease (Nelson CP 2017); High grade serous ovarian cancer (Phelan M 2017); Invasive ovarian cancer (Phelan M 2017); Serous invasive ovarian cancer (Phelan M 2017); Alkaline phosphatase (Prins B 2017); Ferritin (Prins B 2017); Coronary artery disease (van der Harst P 2018);	ApoB (Kettunen J 2016); Cholesterol esters in large LDL (Kettunen J 2016); Concentration of IDL particles (Kettunen J 2016); Concentration of large LDL particles (Kettunen J 2016); Concentration of very small VLDL particles (Kettunen J 2016); Free cholesterol in IDL (Kettunen J 2016); Free cholesterol in large LDL (Kettunen J 2016); Phospholipids in IDL (Kettunen J 2016); Phospholipids in large LDL (Kettunen J 2016); Phospholipids in very small VLDL (Kettunen J 2016); Total cholesterol in IDL (Kettunen J 2016); Total cholesterol in LDL (Kettunen J 2016); Total cholesterol in large LDL (Kettunen J 2016); Total lipids in IDL (Kettunen J 2016); Total lipids in large LDL (Kettunen J 2016); Total lipids in very small VLDL (Kettunen J 2016); Alpha-glutamylglycine (Long T 2017); Glycylglycine (Long T 2017); Leucylalanine (Long T 2017); X-17178 (Long T 2017); 512.2 579 (Hong MG 2013); 765.4 568 (Hong MG 2013); Alpha-glutamylglycine (Long T 2017); Glycylglycine (Long T 2017); Leucylalanine (Long T 2017); X - 17178 (Long T 2017);	rs532436;rs651007;rs600038;rs532436;rs651007;rs532436;rs532436;rs600038;rs495828;rs635634;9:136141870;rs635634;9:136141870;9:136141870;rs635634;rs532436;rs495828;rs532436;rs532436;9:136141870;rs649129;rs579459;rs635634;rs600038;rs651007;rs495828;rs495828;rs495828;rs635634;9:136141870;rs635634;rs649129;rs579459;rs495828;rs532436;rs649129;rs579459;rs651007;rs600038;rs635634;rs635634;rs532436;rs600038;rs635634;rs651007;rs635634;9:136141870;rs532436;rs579459;rs649129;9:136141870;rs649129;rs579459;	Free_cholesterol_in_IDL;Free_cholesterol_in_large_LDL;Free_cholesterol_in_large_LDL;Free_cholesterol_in_large_LDL;Phospholipids_in_large_LDL;Concentration_of_IDL_particles;Phospholipids_in_IDL;Phospholipids_in_large_LDL;Total_cholesterol_in_large_LDL;Phospholipids_in_very_small_VLDL;Total_lipids_in_very_small_VLDL;Total_cholesterol_in_large_LDL;Free_cholesterol_in_large_LDL;Total_lipids_in_IDL;Total_cholesterol_in_IDL;Total_cholesterol_in_large_LDL;Total_lipids_in_IDL;Phospholipids_in_very_small_VLDL;Total_cholesterol_in_IDL;Concentration_of_IDL_particles;Total_lipids_in_IDL;Total_lipids_in_IDL;Phospholipids_in_large_LDL;Total_lipids_in_IDL;Total_lipids_in_IDL;Total_cholesterol_in_IDL;Concentration_of_IDL_particles;Free_cholesterol_in_large_LDL;Total_lipids_in_very_small_VLDL;Total_cholesterol_in_IDL;Total_lipids_in_IDL;Concentration_of_IDL_particles;Concentration_of_IDL_particles;Phospholipids_in_large_LDL;Phospholipids_in_large_LDL;Total_cholesterol_in_IDL;Total_cholesterol_in_IDL;Concentration_of_IDL_particles;Total_cholesterol_in_IDL;Free_cholesterol_in_IDL;Concentration_of_IDL_particles;Total_lipids_in_very_small_VLDL;Concentration_of_IDL_particles;Phospholipids_in_IDL;Total_cholesterol_in_IDL;Free_cholesterol_in_large_LDL;Phospholipids_in_very_small_VLDL;Total_lipids_in_IDL;Free_cholesterol_in_large_LDL;Free_cholesterol_in_large_LDL;Phospholipids_in_large_LDL;Phospholipids_in_large_LDL;Phospholipids_in_large_LDL;	9:136132908;9:136132908;9:136132908;9:136137065;9:136137065;9:136137065;9:136137065;9:136137065;9:136137106;9:136137106;9:136137106;9:136137106;9:136137106;9:136138765;9:136138765;9:136138765;9:136138765;9:136139265;9:136139265;9:136139265;9:136139265;9:136139265;9:136139907;9:136139907;9:136139907;9:136141440;9:136141440;9:136141440;9:136141646;9:136141646;9:136141646;9:136141870;9:136141870;9:136141870;9:136141870;9:136141870;9:136141870;9:136142203;9:136142203;9:136142203;9:136142203;9:136142203;9:136142217;9:136142217;9:136142217;9:136142217;9:136142217;9:136142355;9:136142355;9:136142355;9:136142355;9:136142355;9:136143000;9:136143000;9:136143000;9:136143120;9:136143120;9:136143120;9:136143121;9:136143121;9:136143121;9:136143136;9:136143136;9:136143136;9:136143212;9:136143212;9:136143212;9:136143372;9:136143372;9:136143372;9:136143372;9:136143372;9:136143442;9:136143442;9:136143442;9:136143442;9:136143442;9:136144284;9:136144284;9:136144284;9:136144297;9:136144297;9:136144297;9:136144308;9:136144308;9:136144308;9:136144309;9:136144309;9:136144309;9:136144427;9:136144427;9:136144427;9:136144873;9:136144873;9:136144873;9:136144960;9:136144960;9:136144960;9:136144994;9:136144994;9:136144994;9:136145118;9:136145118;9:136145118;9:136145240;9:136145240;9:136145240;9:136145404;9:136145404;9:136145404;9:136145404;9:136145419;9:136145419;9:136145419;9:136145425;9:136145425;9:136145425;9:136145471;9:136145471;9:136145471;9:136145471;9:136145471;9:136145484;9:136145484;9:136145484;9:136145907;9:136145907;9:136145907;9:136145974;9:136145974;9:136145974;9:136145974;9:136145974;9:136145993;9:136145993;9:136145993;9:136146046;9:136146046;9:136146046;9:136146068;9:136146068;9:136146068;9:136146077;9:136146077;9:136146077;9:136146227;9:136146227;9:136146227;9:136146227;9:136146431;9:136146431;9:136146431;9:136146448;9:136146448;9:136146448;9:136146597;9:136146597;9:136146597;9:136146664;9:136146664;9:136146664;9:136146664;9:136146664;9:136147160;9:136147160;9:136147160;9:136149095;9:136149095;9:136149095;9:136149098;9:136149098;9:136149098;9:136149229;9:136149229;9:136149229;9:136149229;9:136149229;9:136149399;9:136149399;9:136149399;9:136149399;9:136149399;9:136149399;9:136149500;9:136149500;9:136149500;9:136149500;9:136149500;9:136149709;9:136149709;9:136149709;9:136149709;9:136149711;9:136149711;9:136149711;9:136149711;9:136149830;9:136149830;9:136149830;9:136149830;9:136149830;9:136149830;9:136151579;9:136151579;9:136151579;9:136151579;9:136151806;9:136151806;9:136151806;9:136151806;9:136153875;9:136153875;9:136153875;9:136153875;9:136153875;9:136153875;9:136153981;9:136153981;9:136153981;9:136153981;9:136154168;9:136154168;9:136154168;9:136154168;9:136154168;9:136154168;9:136154304;9:136154304;9:136154304;9:136154304;9:136154304;9:136154304;9:136154867;9:136154867;9:136154867;9:136154867;9:136154867;9:136154867;9:136155000;9:136155000;9:136155000;9:136155000;9:136155000;9:136155000;9:136157133;9:136157133;9:136157133;9:136157133;9:136157133;9:136172323;9:136172323;9:136184771;9:136184771;9:136184782;9:136184782;9:136184798;9:136184798;9:136237672;9:136237672;9:136237672;9:136237672;9:136237672;9:136239399;9:136239399;9:136239399;9:136239399;9:136239399;9:136267149;9:136267149;9:136267149;9:136267149;9:136267149;9:136316942;9:136316942;9:136316942;9:136323754;9:136323754;9:136323754;9:136323754;9:136323754;9:136326248;9:136326248;9:136326248;9:136326248;9:136326248;9:136329954;9:136329954;9:136329954;9:136329954;9:136334910;9:136334910;9:136334910;9:136334910;9:136339755;9:136339755;9:136339755;	rs8176719;rs8176719;rs8176719;rs687621;rs687621;rs687621;rs687621;rs687621;rs687289;rs687289;rs687289;rs687289;rs687289;rs587729126;rs587729126;rs587729126;rs587729126;rs657152;rs657152;rs657152;rs657152;rs657152;rs149092047;rs149092047;rs149092047;rs35230453;rs35230453;rs35230453;rs587650417;rs587650417;rs587650417;rs2519093;rs2519093;rs2519093;rs2519093;rs2519093;rs2519093;rs514659;rs514659;rs514659;rs514659;rs514659;rs644234;rs644234;rs644234;rs644234;rs644234;rs643434;rs643434;rs643434;rs643434;rs643434;rs543040;rs543040;rs543040;rs613534;rs613534;rs613534;rs543968;rs543968;rs543968;rs587746296;rs587746296;rs587746296;rs544873;rs544873;rs544873;rs545971;rs545971;rs545971;rs545971;rs545971;rs612169;rs612169;rs612169;rs612169;rs612169;rs597988;rs597988;rs597988;rs597974;rs597974;rs597974;rs576123;rs576123;rs576123;rs576125;rs576125;rs576125;rs8176663;rs8176663;rs8176663;rs491626;rs491626;rs491626;rs492488;rs492488;rs492488;rs493246;rs493246;rs493246;rs494242;rs494242;rs494242;rs495203;rs495203;rs495203;rs9411377;rs9411377;rs9411377;rs9411377;rs13292932;rs13292932;rs13292932;rs9411378;rs9411378;rs9411378;rs582118;rs582118;rs582118;rs582118;rs582118;rs582094;rs582094;rs582094;rs34357864;rs34357864;rs34357864;rs2769071;rs2769071;rs2769071;rs2769071;rs2769071;rs144131194;rs144131194;rs144131194;rs677355;rs677355;rs677355;rs59602812;rs59602812;rs59602812;rs676996;rs676996;rs676996;rs676457;rs676457;rs676457;rs676457;rs527210;rs527210;rs527210;rs139840563;rs139840563;rs139840563;rs550057;rs550057;rs550057;rs674302;rs674302;rs674302;rs674302;rs674302;rs554833;rs554833;rs554833;rs587729869;rs587729869;rs587729869;rs8176645;rs8176645;rs8176645;rs505922;rs505922;rs505922;rs505922;rs505922;rs507666;rs507666;rs507666;rs507666;rs507666;rs507666;rs529565;rs529565;rs529565;rs529565;rs529565;rs8176643;rs8176643;rs8176643;rs8176643;rs115478735;rs115478735;rs115478735;rs115478735;rs532436;rs532436;rs532436;rs532436;rs532436;rs532436;rs587745765;rs587745765;rs587745765;rs587745765;rs600038;rs600038;rs600038;rs600038;rs651007;rs651007;rs651007;rs651007;rs651007;rs651007;rs11244061;rs11244061;rs11244061;rs11244061;rs579459;rs579459;rs579459;rs579459;rs579459;rs579459;rs649129;rs649129;rs649129;rs649129;rs649129;rs649129;rs495828;rs495828;rs495828;rs495828;rs495828;rs495828;rs635634;rs635634;rs635634;rs635634;rs635634;rs635634;rs558240;rs558240;rs558240;rs558240;rs558240;rs587600964;rs587600964;rs375313526;rs375313526;rs9411395;rs9411395;rs9650778;rs9650778;rs56343119;rs56343119;rs56343119;rs56343119;rs56343119;rs3758348;rs3758348;rs3758348;rs3758348;rs3758348;rs17474001;rs17474001;rs17474001;rs17474001;rs17474001;rs3124766;rs3124766;rs3124766;rs4962153;rs4962153;rs4962153;rs4962153;rs4962153;rs739468;rs739468;rs739468;rs739468;rs739468;rs3124764;rs3124764;rs3124764;rs3124764;rs3094379;rs3094379;rs3094379;rs3094379;rs3124761;rs3124761;rs3124761;	cholesterol;LDL_C;triglyc;cholesterol;LDL;LDL_C;TC;triglyc;cholesterol;LDL;LDL_C;TC;triglyc;cholesterol;HDL_C;LDL_C;triglyc;cholesterol;LDL;LDL_C;TC;triglyc;cholesterol;LDL_C;triglyc;cholesterol;LDL_C;triglyc;cholesterol;LDL_C;triglyc;cholesterol;HDL_C;LDL;LDL_C;TC;triglyc;cholesterol;LDL;LDL_C;TC;triglyc;cholesterol;LDL;LDL_C;TC;triglyc;cholesterol;LDL;LDL_C;TC;triglyc;cholesterol;LDL_C;triglyc;cholesterol;LDL_C;triglyc;cholesterol;LDL_C;triglyc;cholesterol;LDL_C;triglyc;cholesterol;LDL_C;triglyc;cholesterol;LDL;LDL_C;TC;triglyc;cholesterol;LDL;LDL_C;TC;triglyc;cholesterol;LDL_C;triglyc;cholesterol;LDL_C;triglyc;cholesterol;LDL_C;triglyc;cholesterol;LDL_C;triglyc;cholesterol;LDL_C;triglyc;cholesterol;LDL_C;triglyc;cholesterol;LDL_C;triglyc;cholesterol;LDL_C;triglyc;cholesterol;LDL_C;triglyc;cholesterol;LDL_C;triglyc;cholesterol;HDL_C;LDL_C;triglyc;cholesterol;LDL_C;triglyc;cholesterol;LDL_C;triglyc;cholesterol;LDL;LDL_C;TC;triglyc;cholesterol;LDL_C;triglyc;cholesterol;LDL_C;triglyc;cholesterol;LDL;LDL_C;TC;triglyc;cholesterol;LDL_C;triglyc;cholesterol;LDL_C;triglyc;cholesterol;LDL_C;triglyc;cholesterol;LDL_C;triglyc;cholesterol;LDL_C;TC;triglyc;cholesterol;LDL_C;triglyc;cholesterol;LDL_C;triglyc;cholesterol;LDL_C;triglyc;cholesterol;LDL;LDL_C;TC;triglyc;cholesterol;LDL_C;triglyc;cholesterol;LDL_C;triglyc;cholesterol;LDL_C;TC;cholesterol;LDL;LDL_C;TC;triglyc;cholesterol;HDL_C;LDL;LDL_C;TC;triglyc;cholesterol;LDL;LDL_C;TC;triglyc;cholesterol;HDL_C;LDL_C;triglyc;cholesterol;HDL_C;LDL_C;triglyc;cholesterol;HDL_C;LDL;LDL_C;TC;triglyc;cholesterol;HDL_C;LDL_C;triglyc;cholesterol;HDL_C;LDL_C;triglyc;cholesterol;HDL_C;LDL;LDL_C;TC;triglyc;cholesterol;LDL;LDL_C;TC;cholesterol;HDL_C;LDL;LDL_C;TC;triglyc;cholesterol;HDL_C;LDL;LDL_C;TC;triglyc;cholesterol;HDL_C;LDL;LDL_C;TC;triglyc;cholesterol;HDL_C;LDL;LDL_C;TC;triglyc;cholesterol;HDL_C;LDL;LDL_C;TC;cholesterol;LDL_C;cholesterol;LDL_C;cholesterol;LDL_C;cholesterol;LDL_C;cholesterol;HDL_C;LDL;LDL_C;TC;cholesterol;HDL_C;LDL;LDL_C;TC;cholesterol;HDL_C;LDL;LDL_C;TC;cholesterol;HDL_C;LDL_C;cholesterol;HDL_C;LDL;LDL_C;TC;cholesterol;HDL_C;LDL;LDL_C;TC;cholesterol;HDL_C;LDL;LDL_C;cholesterol;HDL_C;LDL;LDL_C;cholesterol;HDL_C;LDL_C;	UKBB;UKBB;UKBB;UKBB;Willer_et_al_2013;UKBB;Willer_et_al_2013;UKBB;UKBB;Willer_et_al_2013;UKBB;Willer_et_al_2013;UKBB;UKBB;UKBB;UKBB;UKBB;UKBB;Willer_et_al_2013;UKBB;Willer_et_al_2013;UKBB;UKBB;UKBB;UKBB;UKBB;UKBB;UKBB;UKBB;UKBB;UKBB;UKBB;UKBB;Willer_et_al_2013;UKBB;Willer_et_al_2013;UKBB;UKBB;Willer_et_al_2013;UKBB;Willer_et_al_2013;UKBB;UKBB;Willer_et_al_2013;UKBB;Willer_et_al_2013;UKBB;UKBB;Willer_et_al_2013;UKBB;Willer_et_al_2013;UKBB;UKBB;UKBB;UKBB;UKBB;UKBB;UKBB;UKBB;UKBB;UKBB;UKBB;UKBB;UKBB;UKBB;UKBB;UKBB;UKBB;Willer_et_al_2013;UKBB;Willer_et_al_2013;UKBB;UKBB;Willer_et_al_2013;UKBB;Willer_et_al_2013;UKBB;UKBB;UKBB;UKBB;UKBB;UKBB;UKBB;UKBB;UKBB;UKBB;UKBB;UKBB;UKBB;UKBB;UKBB;UKBB;UKBB;UKBB;UKBB;UKBB;UKBB;UKBB;UKBB;UKBB;UKBB;UKBB;UKBB;UKBB;UKBB;UKBB;UKBB;UKBB;UKBB;UKBB;UKBB;UKBB;UKBB;UKBB;UKBB;UKBB;UKBB;UKBB;Willer_et_al_2013;UKBB;Willer_et_al_2013;UKBB;UKBB;UKBB;UKBB;UKBB;UKBB;UKBB;UKBB;Willer_et_al_2013;UKBB;Willer_et_al_2013;UKBB;UKBB;UKBB;UKBB;UKBB;UKBB;UKBB;UKBB;UKBB;UKBB;UKBB;UKBB;UKBB;UKBB;UKBB;Willer_et_al_2013;UKBB;UKBB;UKBB;UKBB;UKBB;UKBB;UKBB;UKBB;UKBB;UKBB;UKBB;Willer_et_al_2013;UKBB;Willer_et_al_2013;UKBB;UKBB;UKBB;UKBB;UKBB;UKBB;UKBB;UKBB;UKBB;Willer_et_al_2013;UKBB;Willer_et_al_2013;UKBB;Willer_et_al_2013;UKBB;UKBB;UKBB;Willer_et_al_2013;UKBB;Willer_et_al_2013;UKBB;UKBB;Willer_et_al_2013;UKBB;Willer_et_al_2013;UKBB;UKBB;UKBB;UKBB;UKBB;UKBB;UKBB;UKBB;UKBB;UKBB;UKBB;Willer_et_al_2013;UKBB;Willer_et_al_2013;UKBB;UKBB;UKBB;UKBB;UKBB;UKBB;UKBB;UKBB;UKBB;UKBB;UKBB;Willer_et_al_2013;UKBB;Willer_et_al_2013;UKBB;UKBB;Willer_et_al_2013;UKBB;Willer_et_al_2013;UKBB;UKBB;Willer_et_al_2013;UKBB;Willer_et_al_2013;UKBB;UKBB;UKBB;Willer_et_al_2013;UKBB;Willer_et_al_2013;UKBB;UKBB;UKBB;Willer_et_al_2013;UKBB;Willer_et_al_2013;UKBB;UKBB;UKBB;Willer_et_al_2013;UKBB;Willer_et_al_2013;UKBB;UKBB;UKBB;Willer_et_al_2013;UKBB;Willer_et_al_2013;UKBB;UKBB;UKBB;UKBB;UKBB;UKBB;UKBB;UKBB;UKBB;UKBB;Willer_et_al_2013;UKBB;Willer_et_al_2013;UKBB;UKBB;Willer_et_al_2013;UKBB;Willer_et_al_2013;UKBB;UKBB;Willer_et_al_2013;UKBB;Willer_et_al_2013;UKBB;UKBB;UKBB;UKBB;UKBB;Willer_et_al_2013;UKBB;Willer_et_al_2013;UKBB;UKBB;Willer_et_al_2013;UKBB;Willer_et_al_2013;UKBB;UKBB;Willer_et_al_2013;UKBB;UKBB;UKBB;Willer_et_al_2013;UKBB;UKBB;UKBB;UKBB;	9:136146597;9:136149399;9:136146077;9:136154304	rs550057;rs507666;rs676996;rs649129	136149399;136146597;136155000;136154304;136155000;136146077;136149399;136149399;136149399;136270538;136270538;136081319;136081319;136270538;136147702;136147702;136149399;136359599;136359599;136081319;136149399;136131322;136131322;136359599;136149399;136149399;136149399;136149399;136371224;136323845;136371224;136147702;136131322;136323845;136270538;136131322;136317767;136208567;136218015;	rs507666;rs550057;rs635634;rs649129;rs635634;rs676996;rs507666;rs507666;rs507666;rs41302673;rs41302673;rs11244035;rs11244035;rs41302673;rs581107;rs581107;rs507666;rs73553519;rs73553519;rs11244035;rs507666;rs8176746;rs8176746;rs73553519;rs507666;rs507666;rs507666;rs507666;rs9330459;rs4962050;rs9330459;rs581107;rs8176746;rs4962050;rs41302673;rs8176746;rs117164445;rs7024579;rs10122824;	FG;2hGlu;SM_C18:0;SM_C16:0;Histidine;Glycine;LDL_cholesterol;Cholesterol;Apolipoprotein_B;LDL_cholesterol;Cholesterol;LDL_cholesterol;Cholesterol;Apolipoprotein_B;Cholesterol;LDL_cholesterol;Apolipoprotein_A;LDL_cholesterol;Cholesterol;Apolipoprotein_B;Glucose;Apolipoprotein_B;LDL_cholesterol;Apolipoprotein_B;HDL_cholesterol;eGFR;Creatinine;Triglycerides;Cholesterol;LDL_cholesterol;LDL_cholesterol;Apolipoprotein_B;Cholesterol;Cholesterol;Glucose;Albumin;Cholesterol;Estimated_glomerular_filtration_rate;Estimated_glomerular_filtration_rate;	Chen_et_al.;Chen_et_al.;Lotta_et_al.;Lotta_et_al.;Lotta_et_al.;Lotta_et_al.;Sinnott-Armstrong_et_al.;Sinnott-Armstrong_et_al.;Sinnott-Armstrong_et_al.;Sinnott-Armstrong_et_al.;Sinnott-Armstrong_et_al.;Sinnott-Armstrong_et_al.;Sinnott-Armstrong_et_al.;Sinnott-Armstrong_et_al.;Sinnott-Armstrong_et_al.;Sinnott-Armstrong_et_al.;Sinnott-Armstrong_et_al.;Sinnott-Armstrong_et_al.;Sinnott-Armstrong_et_al.;Sinnott-Armstrong_et_al.;Sinnott-Armstrong_et_al.;Sinnott-Armstrong_et_al.;Sinnott-Armstrong_et_al.;Sinnott-Armstrong_et_al.;Sinnott-Armstrong_et_al.;Sinnott-Armstrong_et_al.;Sinnott-Armstrong_et_al.;Sinnott-Armstrong_et_al.;Sinnott-Armstrong_et_al.;Sinnott-Armstrong_et_al.;Sinnott-Armstrong_et_al.;Sinnott-Armstrong_et_al.;Sinnott-Armstrong_et_al.;Sinnott-Armstrong_et_al.;Sinnott-Armstrong_et_al.;Sinnott-Armstrong_et_al.;Sinnott-Armstrong_et_al.;Wuttke_et_al.;Wuttke_et_al.;
9_10	9	135542264	136861079	IDL-L	136155000	9:136155000:C:T	rs635634	t	c	0.1871	0.0728844	0.00501338	6.962e-48	47.16	33	0.1033	No	ABO	ABO	Biology	107	ApoB;ApoBbyApoA1;EstC;FALen;FAw6;FAw6byFA;FreeC;His;IDL-C;IDL-CE;IDL-CE_percent;IDL-C_percent;IDL-FC;IDL-FC_percent;IDL-L;IDL-P;IDL-PL;IDL-TG_percent;LA;LDL-C;LDL-TG;L-HDL-CE_percent;L-HDL-C_percent;L-HDL-PL_percent;L-LDL-C;L-LDL-CE;L-LDL-CE_percent;L-LDL-C_percent;L-LDL-FC;L-LDL-L;L-LDL-P;L-LDL-PL;L-LDL-PL_percent;L-LDL-TG;L-LDL-TG_percent;L-VLDL-CE_percent;L-VLDL-C_percent;L-VLDL-PL_percent;L-VLDL-TG_percent;M-HDL-FC_percent;M-LDL-C;M-LDL-CE;M-LDL-CE_percent;M-LDL-C_percent;M-LDL-FC;M-LDL-FC_percent;M-LDL-L;M-LDL-P;M-LDL-PL;M-LDL-PL_percent;M-LDL-TG;M-VLDL-CE;M-VLDL-CE_percent;M-VLDL-C_percent;M-VLDL-PL_percent;M-VLDL-TG_percent;PC;PUFA;Remnant-C;Serum-C;S-HDL-C;S-HDL-CE;S-HDL-CE_percent;S-HDL-C_percent;S-HDL-FC_percent;S-HDL-L;S-HDL-P;S-HDL-PL_percent;S-LDL-C;S-LDL-CE;S-LDL-CE_percent;S-LDL-C_percent;S-LDL-FC;S-LDL-FC_percent;S-LDL-L;S-LDL-P;S-LDL-PL;S-LDL-PL_percent;SM;S-VLDL-C;S-VLDL-CE;S-VLDL-CE_percent;S-VLDL-C_percent;S-VLDL-FC;S-VLDL-FC_percent;S-VLDL-L;S-VLDL-PL;S-VLDL-TG_percent;TotCho;TotPG;VLDL-C;VLDL-D;XL-VLDL-C_percent;XL-VLDL-FC_percent;XL-VLDL-PL_percent;XL-VLDL-TG_percent;XS-VLDL-C;XS-VLDL-CE;XS-VLDL-C_percent;XS-VLDL-FC;XS-VLDL-L;XS-VLDL-P;XS-VLDL-PL;XS-VLDL-TG_percent;XXL-VLDL-CE_percent;XXL-VLDL-C_percent;XXL-VLDL-TG_percent;	1	region_9_10_locus_1	upstream_gene_variant	NA	NA	NA	CHOLELITH_BROAD (p=2.08065e-13); D3_VONVILLEBRAND (p=6.38955e-09); E4_DM2 (p=3.09378e-08); E4_DM2_STRICT (p=8.28667e-09); E4_ENDONUTRMET (p=1.97038e-09); E4_FH (p=2.73546e-09); E4_HYPERCHOL (p=1.523e-12); E4_LIPOPROT (p=3.92013e-15); E4_METABOLIA (p=4.37119e-11); FG_CVD (p=4.03738e-13); FG_DISVEINLYMPH (p=3.34349e-43); FG_DOAAC (p=1.40699e-08); FG_OTHHEART (p=4.75084e-10); FG_PULMHEART (p=5.85329e-31); I9_CVD (p=1.01972e-10); I9_DISVEINLYMPH (p=9.2151e-46); I9_DVTANDPULM (p=4.66122e-72); I9_PHLETHROM (p=1.35957e-41); I9_PHLETHROMBDVTLOW (p=4.7863e-57); I9_PULMEMB (p=5.43375e-31); I9_PULMHEART (p=3.00815e-27); I9_THROMBOTH (p=2.75423e-22); I9_VARICVE (p=1.34338e-15); I9_VEINSOTH (p=1.82722e-09); I9_VTE (p=6.67421e-86); J10_CHRONTONSADEN (p=1.98504e-09); K11_CHOLECYSTECTOMY (p=2.60268e-09); K11_CHOLELITH (p=1.16923e-13); K11_DULC (p=2.38935e-08); K11_GALLBILPANC (p=1.05487e-14); M13_SOFTTISSUEOTH (p=2.63846e-08); RX_STATIN (p=4.81726e-52); T2D (p=9.38901e-09); T2D_INCLAVO (p=6.19855e-09);	Granulocyte count (Astle W 2016); Hematocrit (Astle W 2016); Hemoglobin concentration (Astle W 2016); Lymphocyte percentage of white cells (Astle W 2016); Monocyte count (Astle W 2016); Myeloid white cell count (Astle W 2016); Neutrophil count (Astle W 2016); Platelet distribution width (Astle W 2016); Red blood cell count (Astle W 2016); Red cell distribution width (Astle W 2016); Sum basophil neutrophil counts (Astle W 2016); Sum eosinophil basophil counts (Astle W 2016); Sum neutrophil eosinophil counts (Astle W 2016); White blood cell count (Astle W 2016); Coronary artery disease (CARDIoGRAMplusC4D 2015); Myocardial infarction (CARDIoGRAMplusC4D 2015); Low density lipoprotein (GLGC 2013); Low density lipoprotein (GLGC 2010); Total cholesterol (GLGC 2013); Total cholesterol (GLGC 2010); Circulating galectin 3 levels (de Boer RA 2012); Venous thrombosis (Germain 2012); Cholesterol total (GLGC 2010); Cholesterol total (GLGC 2013); GIP levels in response to oral glucose tolerance test 120 minutes (Almgren P 2017); Granulocyte count (Astle W 2016); Ischemic stroke (Traylor M 2016); LDL cholesterol (GLGC 2010); LDL cholesterol (GLGC 2013); Myeloid white cell count (Astle W 2016); Neutrophil count (Astle W 2016); Sum basophil neutrophil counts (Astle W 2016); Sum neutrophil eosinophil counts (Astle W 2016); Tonsillectomy (Pickrell JK 2016); Tonsillectomy (Tian C 2017); Type 2 diabetes (DIAGRAM 2017); White blood cell count (Astle W 2016); Arm fat percentage left (Neale B 2017); Arm fat percentage right (Neale B 2017); Blood clot in the leg (Neale B 2017); Blood clot in the lung (Neale B 2017); Diastolic blood pressure (Neale B 2017); Forced expiratory volume in 1-second (Neale B 2017); Forced expiratory volume in 1-second, best measure (Neale B 2017); Forced vital capacity (Neale B 2017); Heel bone mineral density (Neale B 2017); Illnesses of father: heart disease (Neale B 2017); Impedance of arm left (Neale B 2017); Impedance of arm right (Neale B 2017); Impedance of leg left (Neale B 2017); Impedance of leg right (Neale B 2017); Medication for cholesterol, blood pressure or diabetes: cholesterol lowering medication (Neale B 2017); No blood clot, bronchitis, emphysema, asthma, rhinitis, eczema or allergy diagnosed by doctor (Neale B 2017); Peak expiratory flow (Neale B 2017); Phlebitis and thrombophlebitis (Neale B 2017); Pulmonary embolism (Neale B 2017); Self-reported deep venous thrombosis (Neale B 2017); Self-reported high cholesterol (Neale B 2017); Self-reported pulmonary embolism + or - dvt (Neale B 2017); Sitting height (Neale B 2017); Treatment with atorvastatin (Neale B 2017); Treatment with cholesterol lowering medication (Neale B 2017); Treatment with simvastatin (Neale B 2017); Treatment with warfarin (Neale B 2017); Vascular or heart problems diagnosed by doctor: high blood pressure (Neale B 2017); Coronary artery disease (Nelson CP 2017); High grade serous ovarian cancer (Phelan M 2017); Invasive ovarian cancer (Phelan M 2017); Serous invasive ovarian cancer (Phelan M 2017); Alkaline phosphatase (Prins B 2017); Ferritin (Prins B 2017); Coronary artery disease (van der Harst P 2018);	ApoB (Kettunen J 2016); Cholesterol esters in large LDL (Kettunen J 2016); Concentration of IDL particles (Kettunen J 2016); Concentration of large LDL particles (Kettunen J 2016); Concentration of very small VLDL particles (Kettunen J 2016); Free cholesterol in IDL (Kettunen J 2016); Free cholesterol in large LDL (Kettunen J 2016); Phospholipids in IDL (Kettunen J 2016); Phospholipids in large LDL (Kettunen J 2016); Phospholipids in very small VLDL (Kettunen J 2016); Total cholesterol in IDL (Kettunen J 2016); Total cholesterol in LDL (Kettunen J 2016); Total cholesterol in large LDL (Kettunen J 2016); Total lipids in IDL (Kettunen J 2016); Total lipids in large LDL (Kettunen J 2016); Total lipids in very small VLDL (Kettunen J 2016); Alpha-glutamylglycine (Long T 2017); Glycylglycine (Long T 2017); Leucylalanine (Long T 2017); X-17178 (Long T 2017); 512.2 579 (Hong MG 2013); 765.4 568 (Hong MG 2013); Alpha-glutamylglycine (Long T 2017); Glycylglycine (Long T 2017); Leucylalanine (Long T 2017); X - 17178 (Long T 2017);	rs532436;rs651007;rs600038;rs532436;rs651007;rs532436;rs532436;rs600038;rs495828;rs635634;9:136141870;rs635634;9:136141870;9:136141870;rs635634;rs532436;rs495828;rs532436;rs532436;9:136141870;rs649129;rs579459;rs635634;rs600038;rs651007;rs495828;rs495828;rs495828;rs635634;9:136141870;rs635634;rs649129;rs579459;rs495828;rs532436;rs649129;rs579459;rs651007;rs600038;rs635634;rs635634;rs532436;rs600038;rs635634;rs651007;rs635634;9:136141870;rs532436;rs579459;rs649129;9:136141870;rs649129;rs579459;	Free_cholesterol_in_IDL;Free_cholesterol_in_large_LDL;Free_cholesterol_in_large_LDL;Free_cholesterol_in_large_LDL;Phospholipids_in_large_LDL;Concentration_of_IDL_particles;Phospholipids_in_IDL;Phospholipids_in_large_LDL;Total_cholesterol_in_large_LDL;Phospholipids_in_very_small_VLDL;Total_lipids_in_very_small_VLDL;Total_cholesterol_in_large_LDL;Free_cholesterol_in_large_LDL;Total_lipids_in_IDL;Total_cholesterol_in_IDL;Total_cholesterol_in_large_LDL;Total_lipids_in_IDL;Phospholipids_in_very_small_VLDL;Total_cholesterol_in_IDL;Concentration_of_IDL_particles;Total_lipids_in_IDL;Total_lipids_in_IDL;Phospholipids_in_large_LDL;Total_lipids_in_IDL;Total_lipids_in_IDL;Total_cholesterol_in_IDL;Concentration_of_IDL_particles;Free_cholesterol_in_large_LDL;Total_lipids_in_very_small_VLDL;Total_cholesterol_in_IDL;Total_lipids_in_IDL;Concentration_of_IDL_particles;Concentration_of_IDL_particles;Phospholipids_in_large_LDL;Phospholipids_in_large_LDL;Total_cholesterol_in_IDL;Total_cholesterol_in_IDL;Concentration_of_IDL_particles;Total_cholesterol_in_IDL;Free_cholesterol_in_IDL;Concentration_of_IDL_particles;Total_lipids_in_very_small_VLDL;Concentration_of_IDL_particles;Phospholipids_in_IDL;Total_cholesterol_in_IDL;Free_cholesterol_in_large_LDL;Phospholipids_in_very_small_VLDL;Total_lipids_in_IDL;Free_cholesterol_in_large_LDL;Free_cholesterol_in_large_LDL;Phospholipids_in_large_LDL;Phospholipids_in_large_LDL;Phospholipids_in_large_LDL;	9:136132908;9:136132908;9:136132908;9:136137065;9:136137065;9:136137065;9:136137065;9:136137065;9:136137106;9:136137106;9:136137106;9:136137106;9:136137106;9:136138765;9:136138765;9:136138765;9:136138765;9:136139265;9:136139265;9:136139265;9:136139265;9:136139265;9:136139907;9:136139907;9:136139907;9:136141440;9:136141440;9:136141440;9:136141646;9:136141646;9:136141646;9:136141870;9:136141870;9:136141870;9:136141870;9:136141870;9:136141870;9:136142203;9:136142203;9:136142203;9:136142203;9:136142203;9:136142217;9:136142217;9:136142217;9:136142217;9:136142217;9:136142355;9:136142355;9:136142355;9:136142355;9:136142355;9:136143000;9:136143000;9:136143000;9:136143120;9:136143120;9:136143120;9:136143121;9:136143121;9:136143121;9:136143136;9:136143136;9:136143136;9:136143212;9:136143212;9:136143212;9:136143372;9:136143372;9:136143372;9:136143372;9:136143372;9:136143442;9:136143442;9:136143442;9:136143442;9:136143442;9:136144284;9:136144284;9:136144284;9:136144297;9:136144297;9:136144297;9:136144308;9:136144308;9:136144308;9:136144309;9:136144309;9:136144309;9:136144427;9:136144427;9:136144427;9:136144873;9:136144873;9:136144873;9:136144960;9:136144960;9:136144960;9:136144994;9:136144994;9:136144994;9:136145118;9:136145118;9:136145118;9:136145240;9:136145240;9:136145240;9:136145404;9:136145404;9:136145404;9:136145404;9:136145419;9:136145419;9:136145419;9:136145425;9:136145425;9:136145425;9:136145471;9:136145471;9:136145471;9:136145471;9:136145471;9:136145484;9:136145484;9:136145484;9:136145907;9:136145907;9:136145907;9:136145974;9:136145974;9:136145974;9:136145974;9:136145974;9:136145993;9:136145993;9:136145993;9:136146046;9:136146046;9:136146046;9:136146068;9:136146068;9:136146068;9:136146077;9:136146077;9:136146077;9:136146227;9:136146227;9:136146227;9:136146227;9:136146431;9:136146431;9:136146431;9:136146448;9:136146448;9:136146448;9:136146597;9:136146597;9:136146597;9:136146664;9:136146664;9:136146664;9:136146664;9:136146664;9:136147160;9:136147160;9:136147160;9:136149095;9:136149095;9:136149095;9:136149098;9:136149098;9:136149098;9:136149229;9:136149229;9:136149229;9:136149229;9:136149229;9:136149399;9:136149399;9:136149399;9:136149399;9:136149399;9:136149399;9:136149500;9:136149500;9:136149500;9:136149500;9:136149500;9:136149709;9:136149709;9:136149709;9:136149709;9:136149711;9:136149711;9:136149711;9:136149711;9:136149830;9:136149830;9:136149830;9:136149830;9:136149830;9:136149830;9:136151579;9:136151579;9:136151579;9:136151579;9:136151806;9:136151806;9:136151806;9:136151806;9:136153875;9:136153875;9:136153875;9:136153875;9:136153875;9:136153875;9:136153981;9:136153981;9:136153981;9:136153981;9:136154168;9:136154168;9:136154168;9:136154168;9:136154168;9:136154168;9:136154304;9:136154304;9:136154304;9:136154304;9:136154304;9:136154304;9:136154867;9:136154867;9:136154867;9:136154867;9:136154867;9:136154867;9:136155000;9:136155000;9:136155000;9:136155000;9:136155000;9:136155000;9:136157133;9:136157133;9:136157133;9:136157133;9:136157133;9:136172323;9:136172323;9:136184771;9:136184771;9:136184782;9:136184782;9:136184798;9:136184798;9:136237672;9:136237672;9:136237672;9:136237672;9:136237672;9:136239399;9:136239399;9:136239399;9:136239399;9:136239399;9:136267149;9:136267149;9:136267149;9:136267149;9:136267149;9:136316942;9:136316942;9:136316942;9:136323754;9:136323754;9:136323754;9:136323754;9:136323754;9:136326248;9:136326248;9:136326248;9:136326248;9:136326248;9:136329954;9:136329954;9:136329954;9:136329954;9:136334910;9:136334910;9:136334910;9:136334910;9:136339755;9:136339755;9:136339755;	rs8176719;rs8176719;rs8176719;rs687621;rs687621;rs687621;rs687621;rs687621;rs687289;rs687289;rs687289;rs687289;rs687289;rs587729126;rs587729126;rs587729126;rs587729126;rs657152;rs657152;rs657152;rs657152;rs657152;rs149092047;rs149092047;rs149092047;rs35230453;rs35230453;rs35230453;rs587650417;rs587650417;rs587650417;rs2519093;rs2519093;rs2519093;rs2519093;rs2519093;rs2519093;rs514659;rs514659;rs514659;rs514659;rs514659;rs644234;rs644234;rs644234;rs644234;rs644234;rs643434;rs643434;rs643434;rs643434;rs643434;rs543040;rs543040;rs543040;rs613534;rs613534;rs613534;rs543968;rs543968;rs543968;rs587746296;rs587746296;rs587746296;rs544873;rs544873;rs544873;rs545971;rs545971;rs545971;rs545971;rs545971;rs612169;rs612169;rs612169;rs612169;rs612169;rs597988;rs597988;rs597988;rs597974;rs597974;rs597974;rs576123;rs576123;rs576123;rs576125;rs576125;rs576125;rs8176663;rs8176663;rs8176663;rs491626;rs491626;rs491626;rs492488;rs492488;rs492488;rs493246;rs493246;rs493246;rs494242;rs494242;rs494242;rs495203;rs495203;rs495203;rs9411377;rs9411377;rs9411377;rs9411377;rs13292932;rs13292932;rs13292932;rs9411378;rs9411378;rs9411378;rs582118;rs582118;rs582118;rs582118;rs582118;rs582094;rs582094;rs582094;rs34357864;rs34357864;rs34357864;rs2769071;rs2769071;rs2769071;rs2769071;rs2769071;rs144131194;rs144131194;rs144131194;rs677355;rs677355;rs677355;rs59602812;rs59602812;rs59602812;rs676996;rs676996;rs676996;rs676457;rs676457;rs676457;rs676457;rs527210;rs527210;rs527210;rs139840563;rs139840563;rs139840563;rs550057;rs550057;rs550057;rs674302;rs674302;rs674302;rs674302;rs674302;rs554833;rs554833;rs554833;rs587729869;rs587729869;rs587729869;rs8176645;rs8176645;rs8176645;rs505922;rs505922;rs505922;rs505922;rs505922;rs507666;rs507666;rs507666;rs507666;rs507666;rs507666;rs529565;rs529565;rs529565;rs529565;rs529565;rs8176643;rs8176643;rs8176643;rs8176643;rs115478735;rs115478735;rs115478735;rs115478735;rs532436;rs532436;rs532436;rs532436;rs532436;rs532436;rs587745765;rs587745765;rs587745765;rs587745765;rs600038;rs600038;rs600038;rs600038;rs651007;rs651007;rs651007;rs651007;rs651007;rs651007;rs11244061;rs11244061;rs11244061;rs11244061;rs579459;rs579459;rs579459;rs579459;rs579459;rs579459;rs649129;rs649129;rs649129;rs649129;rs649129;rs649129;rs495828;rs495828;rs495828;rs495828;rs495828;rs495828;rs635634;rs635634;rs635634;rs635634;rs635634;rs635634;rs558240;rs558240;rs558240;rs558240;rs558240;rs587600964;rs587600964;rs375313526;rs375313526;rs9411395;rs9411395;rs9650778;rs9650778;rs56343119;rs56343119;rs56343119;rs56343119;rs56343119;rs3758348;rs3758348;rs3758348;rs3758348;rs3758348;rs17474001;rs17474001;rs17474001;rs17474001;rs17474001;rs3124766;rs3124766;rs3124766;rs4962153;rs4962153;rs4962153;rs4962153;rs4962153;rs739468;rs739468;rs739468;rs739468;rs739468;rs3124764;rs3124764;rs3124764;rs3124764;rs3094379;rs3094379;rs3094379;rs3094379;rs3124761;rs3124761;rs3124761;	cholesterol;LDL_C;triglyc;cholesterol;LDL;LDL_C;TC;triglyc;cholesterol;LDL;LDL_C;TC;triglyc;cholesterol;HDL_C;LDL_C;triglyc;cholesterol;LDL;LDL_C;TC;triglyc;cholesterol;LDL_C;triglyc;cholesterol;LDL_C;triglyc;cholesterol;LDL_C;triglyc;cholesterol;HDL_C;LDL;LDL_C;TC;triglyc;cholesterol;LDL;LDL_C;TC;triglyc;cholesterol;LDL;LDL_C;TC;triglyc;cholesterol;LDL;LDL_C;TC;triglyc;cholesterol;LDL_C;triglyc;cholesterol;LDL_C;triglyc;cholesterol;LDL_C;triglyc;cholesterol;LDL_C;triglyc;cholesterol;LDL_C;triglyc;cholesterol;LDL;LDL_C;TC;triglyc;cholesterol;LDL;LDL_C;TC;triglyc;cholesterol;LDL_C;triglyc;cholesterol;LDL_C;triglyc;cholesterol;LDL_C;triglyc;cholesterol;LDL_C;triglyc;cholesterol;LDL_C;triglyc;cholesterol;LDL_C;triglyc;cholesterol;LDL_C;triglyc;cholesterol;LDL_C;triglyc;cholesterol;LDL_C;triglyc;cholesterol;LDL_C;triglyc;cholesterol;HDL_C;LDL_C;triglyc;cholesterol;LDL_C;triglyc;cholesterol;LDL_C;triglyc;cholesterol;LDL;LDL_C;TC;triglyc;cholesterol;LDL_C;triglyc;cholesterol;LDL_C;triglyc;cholesterol;LDL;LDL_C;TC;triglyc;cholesterol;LDL_C;triglyc;cholesterol;LDL_C;triglyc;cholesterol;LDL_C;triglyc;cholesterol;LDL_C;triglyc;cholesterol;LDL_C;TC;triglyc;cholesterol;LDL_C;triglyc;cholesterol;LDL_C;triglyc;cholesterol;LDL_C;triglyc;cholesterol;LDL;LDL_C;TC;triglyc;cholesterol;LDL_C;triglyc;cholesterol;LDL_C;triglyc;cholesterol;LDL_C;TC;cholesterol;LDL;LDL_C;TC;triglyc;cholesterol;HDL_C;LDL;LDL_C;TC;triglyc;cholesterol;LDL;LDL_C;TC;triglyc;cholesterol;HDL_C;LDL_C;triglyc;cholesterol;HDL_C;LDL_C;triglyc;cholesterol;HDL_C;LDL;LDL_C;TC;triglyc;cholesterol;HDL_C;LDL_C;triglyc;cholesterol;HDL_C;LDL_C;triglyc;cholesterol;HDL_C;LDL;LDL_C;TC;triglyc;cholesterol;LDL;LDL_C;TC;cholesterol;HDL_C;LDL;LDL_C;TC;triglyc;cholesterol;HDL_C;LDL;LDL_C;TC;triglyc;cholesterol;HDL_C;LDL;LDL_C;TC;triglyc;cholesterol;HDL_C;LDL;LDL_C;TC;triglyc;cholesterol;HDL_C;LDL;LDL_C;TC;cholesterol;LDL_C;cholesterol;LDL_C;cholesterol;LDL_C;cholesterol;LDL_C;cholesterol;HDL_C;LDL;LDL_C;TC;cholesterol;HDL_C;LDL;LDL_C;TC;cholesterol;HDL_C;LDL;LDL_C;TC;cholesterol;HDL_C;LDL_C;cholesterol;HDL_C;LDL;LDL_C;TC;cholesterol;HDL_C;LDL;LDL_C;TC;cholesterol;HDL_C;LDL;LDL_C;cholesterol;HDL_C;LDL;LDL_C;cholesterol;HDL_C;LDL_C;	UKBB;UKBB;UKBB;UKBB;Willer_et_al_2013;UKBB;Willer_et_al_2013;UKBB;UKBB;Willer_et_al_2013;UKBB;Willer_et_al_2013;UKBB;UKBB;UKBB;UKBB;UKBB;UKBB;Willer_et_al_2013;UKBB;Willer_et_al_2013;UKBB;UKBB;UKBB;UKBB;UKBB;UKBB;UKBB;UKBB;UKBB;UKBB;UKBB;UKBB;Willer_et_al_2013;UKBB;Willer_et_al_2013;UKBB;UKBB;Willer_et_al_2013;UKBB;Willer_et_al_2013;UKBB;UKBB;Willer_et_al_2013;UKBB;Willer_et_al_2013;UKBB;UKBB;Willer_et_al_2013;UKBB;Willer_et_al_2013;UKBB;UKBB;UKBB;UKBB;UKBB;UKBB;UKBB;UKBB;UKBB;UKBB;UKBB;UKBB;UKBB;UKBB;UKBB;UKBB;UKBB;Willer_et_al_2013;UKBB;Willer_et_al_2013;UKBB;UKBB;Willer_et_al_2013;UKBB;Willer_et_al_2013;UKBB;UKBB;UKBB;UKBB;UKBB;UKBB;UKBB;UKBB;UKBB;UKBB;UKBB;UKBB;UKBB;UKBB;UKBB;UKBB;UKBB;UKBB;UKBB;UKBB;UKBB;UKBB;UKBB;UKBB;UKBB;UKBB;UKBB;UKBB;UKBB;UKBB;UKBB;UKBB;UKBB;UKBB;UKBB;UKBB;UKBB;UKBB;UKBB;UKBB;UKBB;UKBB;Willer_et_al_2013;UKBB;Willer_et_al_2013;UKBB;UKBB;UKBB;UKBB;UKBB;UKBB;UKBB;UKBB;Willer_et_al_2013;UKBB;Willer_et_al_2013;UKBB;UKBB;UKBB;UKBB;UKBB;UKBB;UKBB;UKBB;UKBB;UKBB;UKBB;UKBB;UKBB;UKBB;UKBB;Willer_et_al_2013;UKBB;UKBB;UKBB;UKBB;UKBB;UKBB;UKBB;UKBB;UKBB;UKBB;UKBB;Willer_et_al_2013;UKBB;Willer_et_al_2013;UKBB;UKBB;UKBB;UKBB;UKBB;UKBB;UKBB;UKBB;UKBB;Willer_et_al_2013;UKBB;Willer_et_al_2013;UKBB;Willer_et_al_2013;UKBB;UKBB;UKBB;Willer_et_al_2013;UKBB;Willer_et_al_2013;UKBB;UKBB;Willer_et_al_2013;UKBB;Willer_et_al_2013;UKBB;UKBB;UKBB;UKBB;UKBB;UKBB;UKBB;UKBB;UKBB;UKBB;UKBB;Willer_et_al_2013;UKBB;Willer_et_al_2013;UKBB;UKBB;UKBB;UKBB;UKBB;UKBB;UKBB;UKBB;UKBB;UKBB;UKBB;Willer_et_al_2013;UKBB;Willer_et_al_2013;UKBB;UKBB;Willer_et_al_2013;UKBB;Willer_et_al_2013;UKBB;UKBB;Willer_et_al_2013;UKBB;Willer_et_al_2013;UKBB;UKBB;UKBB;Willer_et_al_2013;UKBB;Willer_et_al_2013;UKBB;UKBB;UKBB;Willer_et_al_2013;UKBB;Willer_et_al_2013;UKBB;UKBB;UKBB;Willer_et_al_2013;UKBB;Willer_et_al_2013;UKBB;UKBB;UKBB;Willer_et_al_2013;UKBB;Willer_et_al_2013;UKBB;UKBB;UKBB;UKBB;UKBB;UKBB;UKBB;UKBB;UKBB;UKBB;Willer_et_al_2013;UKBB;Willer_et_al_2013;UKBB;UKBB;Willer_et_al_2013;UKBB;Willer_et_al_2013;UKBB;UKBB;Willer_et_al_2013;UKBB;Willer_et_al_2013;UKBB;UKBB;UKBB;UKBB;UKBB;Willer_et_al_2013;UKBB;Willer_et_al_2013;UKBB;UKBB;Willer_et_al_2013;UKBB;Willer_et_al_2013;UKBB;UKBB;Willer_et_al_2013;UKBB;UKBB;UKBB;Willer_et_al_2013;UKBB;UKBB;UKBB;UKBB;	9:136146597;9:136149399;9:136146077;9:136154304	rs550057;rs507666;rs676996;rs649129	136149399;136146597;136155000;136154304;136155000;136146077;136149399;136149399;136149399;136270538;136270538;136081319;136081319;136270538;136147702;136147702;136149399;136359599;136359599;136081319;136149399;136131322;136131322;136359599;136149399;136149399;136149399;136149399;136371224;136323845;136371224;136147702;136131322;136323845;136270538;136131322;136317767;136208567;136218015;	rs507666;rs550057;rs635634;rs649129;rs635634;rs676996;rs507666;rs507666;rs507666;rs41302673;rs41302673;rs11244035;rs11244035;rs41302673;rs581107;rs581107;rs507666;rs73553519;rs73553519;rs11244035;rs507666;rs8176746;rs8176746;rs73553519;rs507666;rs507666;rs507666;rs507666;rs9330459;rs4962050;rs9330459;rs581107;rs8176746;rs4962050;rs41302673;rs8176746;rs117164445;rs7024579;rs10122824;	FG;2hGlu;SM_C18:0;SM_C16:0;Histidine;Glycine;LDL_cholesterol;Cholesterol;Apolipoprotein_B;LDL_cholesterol;Cholesterol;LDL_cholesterol;Cholesterol;Apolipoprotein_B;Cholesterol;LDL_cholesterol;Apolipoprotein_A;LDL_cholesterol;Cholesterol;Apolipoprotein_B;Glucose;Apolipoprotein_B;LDL_cholesterol;Apolipoprotein_B;HDL_cholesterol;eGFR;Creatinine;Triglycerides;Cholesterol;LDL_cholesterol;LDL_cholesterol;Apolipoprotein_B;Cholesterol;Cholesterol;Glucose;Albumin;Cholesterol;Estimated_glomerular_filtration_rate;Estimated_glomerular_filtration_rate;	Chen_et_al.;Chen_et_al.;Lotta_et_al.;Lotta_et_al.;Lotta_et_al.;Lotta_et_al.;Sinnott-Armstrong_et_al.;Sinnott-Armstrong_et_al.;Sinnott-Armstrong_et_al.;Sinnott-Armstrong_et_al.;Sinnott-Armstrong_et_al.;Sinnott-Armstrong_et_al.;Sinnott-Armstrong_et_al.;Sinnott-Armstrong_et_al.;Sinnott-Armstrong_et_al.;Sinnott-Armstrong_et_al.;Sinnott-Armstrong_et_al.;Sinnott-Armstrong_et_al.;Sinnott-Armstrong_et_al.;Sinnott-Armstrong_et_al.;Sinnott-Armstrong_et_al.;Sinnott-Armstrong_et_al.;Sinnott-Armstrong_et_al.;Sinnott-Armstrong_et_al.;Sinnott-Armstrong_et_al.;Sinnott-Armstrong_et_al.;Sinnott-Armstrong_et_al.;Sinnott-Armstrong_et_al.;Sinnott-Armstrong_et_al.;Sinnott-Armstrong_et_al.;Sinnott-Armstrong_et_al.;Sinnott-Armstrong_et_al.;Sinnott-Armstrong_et_al.;Sinnott-Armstrong_et_al.;Sinnott-Armstrong_et_al.;Sinnott-Armstrong_et_al.;Sinnott-Armstrong_et_al.;Wuttke_et_al.;Wuttke_et_al.;
9_10	9	135542264	136861079	M-VLDL-C_percent	136155000	9:136155000:C:T	rs635634	t	c	0.1873	0.0719533	0.00496454	1.333e-47	46.88	33	0.0236	No	ABO	ABO	Biology	107	ApoB;ApoBbyApoA1;EstC;FALen;FAw6;FAw6byFA;FreeC;His;IDL-C;IDL-CE;IDL-CE_percent;IDL-C_percent;IDL-FC;IDL-FC_percent;IDL-L;IDL-P;IDL-PL;IDL-TG_percent;LA;LDL-C;LDL-TG;L-HDL-CE_percent;L-HDL-C_percent;L-HDL-PL_percent;L-LDL-C;L-LDL-CE;L-LDL-CE_percent;L-LDL-C_percent;L-LDL-FC;L-LDL-L;L-LDL-P;L-LDL-PL;L-LDL-PL_percent;L-LDL-TG;L-LDL-TG_percent;L-VLDL-CE_percent;L-VLDL-C_percent;L-VLDL-PL_percent;L-VLDL-TG_percent;M-HDL-FC_percent;M-LDL-C;M-LDL-CE;M-LDL-CE_percent;M-LDL-C_percent;M-LDL-FC;M-LDL-FC_percent;M-LDL-L;M-LDL-P;M-LDL-PL;M-LDL-PL_percent;M-LDL-TG;M-VLDL-CE;M-VLDL-CE_percent;M-VLDL-C_percent;M-VLDL-PL_percent;M-VLDL-TG_percent;PC;PUFA;Remnant-C;Serum-C;S-HDL-C;S-HDL-CE;S-HDL-CE_percent;S-HDL-C_percent;S-HDL-FC_percent;S-HDL-L;S-HDL-P;S-HDL-PL_percent;S-LDL-C;S-LDL-CE;S-LDL-CE_percent;S-LDL-C_percent;S-LDL-FC;S-LDL-FC_percent;S-LDL-L;S-LDL-P;S-LDL-PL;S-LDL-PL_percent;SM;S-VLDL-C;S-VLDL-CE;S-VLDL-CE_percent;S-VLDL-C_percent;S-VLDL-FC;S-VLDL-FC_percent;S-VLDL-L;S-VLDL-PL;S-VLDL-TG_percent;TotCho;TotPG;VLDL-C;VLDL-D;XL-VLDL-C_percent;XL-VLDL-FC_percent;XL-VLDL-PL_percent;XL-VLDL-TG_percent;XS-VLDL-C;XS-VLDL-CE;XS-VLDL-C_percent;XS-VLDL-FC;XS-VLDL-L;XS-VLDL-P;XS-VLDL-PL;XS-VLDL-TG_percent;XXL-VLDL-CE_percent;XXL-VLDL-C_percent;XXL-VLDL-TG_percent;	1	region_9_10_locus_1	upstream_gene_variant	NA	NA	NA	CHOLELITH_BROAD (p=2.08065e-13); D3_VONVILLEBRAND (p=6.38955e-09); E4_DM2 (p=3.09378e-08); E4_DM2_STRICT (p=8.28667e-09); E4_ENDONUTRMET (p=1.97038e-09); E4_FH (p=2.73546e-09); E4_HYPERCHOL (p=1.523e-12); E4_LIPOPROT (p=3.92013e-15); E4_METABOLIA (p=4.37119e-11); FG_CVD (p=4.03738e-13); FG_DISVEINLYMPH (p=3.34349e-43); FG_DOAAC (p=1.40699e-08); FG_OTHHEART (p=4.75084e-10); FG_PULMHEART (p=5.85329e-31); I9_CVD (p=1.01972e-10); I9_DISVEINLYMPH (p=9.2151e-46); I9_DVTANDPULM (p=4.66122e-72); I9_PHLETHROM (p=1.35957e-41); I9_PHLETHROMBDVTLOW (p=4.7863e-57); I9_PULMEMB (p=5.43375e-31); I9_PULMHEART (p=3.00815e-27); I9_THROMBOTH (p=2.75423e-22); I9_VARICVE (p=1.34338e-15); I9_VEINSOTH (p=1.82722e-09); I9_VTE (p=6.67421e-86); J10_CHRONTONSADEN (p=1.98504e-09); K11_CHOLECYSTECTOMY (p=2.60268e-09); K11_CHOLELITH (p=1.16923e-13); K11_DULC (p=2.38935e-08); K11_GALLBILPANC (p=1.05487e-14); M13_SOFTTISSUEOTH (p=2.63846e-08); RX_STATIN (p=4.81726e-52); T2D (p=9.38901e-09); T2D_INCLAVO (p=6.19855e-09);	Granulocyte count (Astle W 2016); Hematocrit (Astle W 2016); Hemoglobin concentration (Astle W 2016); Lymphocyte percentage of white cells (Astle W 2016); Monocyte count (Astle W 2016); Myeloid white cell count (Astle W 2016); Neutrophil count (Astle W 2016); Platelet distribution width (Astle W 2016); Red blood cell count (Astle W 2016); Red cell distribution width (Astle W 2016); Sum basophil neutrophil counts (Astle W 2016); Sum eosinophil basophil counts (Astle W 2016); Sum neutrophil eosinophil counts (Astle W 2016); White blood cell count (Astle W 2016); Coronary artery disease (CARDIoGRAMplusC4D 2015); Myocardial infarction (CARDIoGRAMplusC4D 2015); Low density lipoprotein (GLGC 2013); Low density lipoprotein (GLGC 2010); Total cholesterol (GLGC 2013); Total cholesterol (GLGC 2010); Circulating galectin 3 levels (de Boer RA 2012); Venous thrombosis (Germain 2012); Cholesterol total (GLGC 2010); Cholesterol total (GLGC 2013); GIP levels in response to oral glucose tolerance test 120 minutes (Almgren P 2017); Granulocyte count (Astle W 2016); Ischemic stroke (Traylor M 2016); LDL cholesterol (GLGC 2010); LDL cholesterol (GLGC 2013); Myeloid white cell count (Astle W 2016); Neutrophil count (Astle W 2016); Sum basophil neutrophil counts (Astle W 2016); Sum neutrophil eosinophil counts (Astle W 2016); Tonsillectomy (Pickrell JK 2016); Tonsillectomy (Tian C 2017); Type 2 diabetes (DIAGRAM 2017); White blood cell count (Astle W 2016); Arm fat percentage left (Neale B 2017); Arm fat percentage right (Neale B 2017); Blood clot in the leg (Neale B 2017); Blood clot in the lung (Neale B 2017); Diastolic blood pressure (Neale B 2017); Forced expiratory volume in 1-second (Neale B 2017); Forced expiratory volume in 1-second, best measure (Neale B 2017); Forced vital capacity (Neale B 2017); Heel bone mineral density (Neale B 2017); Illnesses of father: heart disease (Neale B 2017); Impedance of arm left (Neale B 2017); Impedance of arm right (Neale B 2017); Impedance of leg left (Neale B 2017); Impedance of leg right (Neale B 2017); Medication for cholesterol, blood pressure or diabetes: cholesterol lowering medication (Neale B 2017); No blood clot, bronchitis, emphysema, asthma, rhinitis, eczema or allergy diagnosed by doctor (Neale B 2017); Peak expiratory flow (Neale B 2017); Phlebitis and thrombophlebitis (Neale B 2017); Pulmonary embolism (Neale B 2017); Self-reported deep venous thrombosis (Neale B 2017); Self-reported high cholesterol (Neale B 2017); Self-reported pulmonary embolism + or - dvt (Neale B 2017); Sitting height (Neale B 2017); Treatment with atorvastatin (Neale B 2017); Treatment with cholesterol lowering medication (Neale B 2017); Treatment with simvastatin (Neale B 2017); Treatment with warfarin (Neale B 2017); Vascular or heart problems diagnosed by doctor: high blood pressure (Neale B 2017); Coronary artery disease (Nelson CP 2017); High grade serous ovarian cancer (Phelan M 2017); Invasive ovarian cancer (Phelan M 2017); Serous invasive ovarian cancer (Phelan M 2017); Alkaline phosphatase (Prins B 2017); Ferritin (Prins B 2017); Coronary artery disease (van der Harst P 2018);	ApoB (Kettunen J 2016); Cholesterol esters in large LDL (Kettunen J 2016); Concentration of IDL particles (Kettunen J 2016); Concentration of large LDL particles (Kettunen J 2016); Concentration of very small VLDL particles (Kettunen J 2016); Free cholesterol in IDL (Kettunen J 2016); Free cholesterol in large LDL (Kettunen J 2016); Phospholipids in IDL (Kettunen J 2016); Phospholipids in large LDL (Kettunen J 2016); Phospholipids in very small VLDL (Kettunen J 2016); Total cholesterol in IDL (Kettunen J 2016); Total cholesterol in LDL (Kettunen J 2016); Total cholesterol in large LDL (Kettunen J 2016); Total lipids in IDL (Kettunen J 2016); Total lipids in large LDL (Kettunen J 2016); Total lipids in very small VLDL (Kettunen J 2016); Alpha-glutamylglycine (Long T 2017); Glycylglycine (Long T 2017); Leucylalanine (Long T 2017); X-17178 (Long T 2017); 512.2 579 (Hong MG 2013); 765.4 568 (Hong MG 2013); Alpha-glutamylglycine (Long T 2017); Glycylglycine (Long T 2017); Leucylalanine (Long T 2017); X - 17178 (Long T 2017);	rs532436;rs651007;rs600038;rs532436;rs651007;rs532436;rs532436;rs600038;rs495828;rs635634;9:136141870;rs635634;9:136141870;9:136141870;rs635634;rs532436;rs495828;rs532436;rs532436;9:136141870;rs649129;rs579459;rs635634;rs600038;rs651007;rs495828;rs495828;rs495828;rs635634;9:136141870;rs635634;rs649129;rs579459;rs495828;rs532436;rs649129;rs579459;rs651007;rs600038;rs635634;rs635634;rs532436;rs600038;rs635634;rs651007;rs635634;9:136141870;rs532436;rs579459;rs649129;9:136141870;rs649129;rs579459;	Free_cholesterol_in_IDL;Free_cholesterol_in_large_LDL;Free_cholesterol_in_large_LDL;Free_cholesterol_in_large_LDL;Phospholipids_in_large_LDL;Concentration_of_IDL_particles;Phospholipids_in_IDL;Phospholipids_in_large_LDL;Total_cholesterol_in_large_LDL;Phospholipids_in_very_small_VLDL;Total_lipids_in_very_small_VLDL;Total_cholesterol_in_large_LDL;Free_cholesterol_in_large_LDL;Total_lipids_in_IDL;Total_cholesterol_in_IDL;Total_cholesterol_in_large_LDL;Total_lipids_in_IDL;Phospholipids_in_very_small_VLDL;Total_cholesterol_in_IDL;Concentration_of_IDL_particles;Total_lipids_in_IDL;Total_lipids_in_IDL;Phospholipids_in_large_LDL;Total_lipids_in_IDL;Total_lipids_in_IDL;Total_cholesterol_in_IDL;Concentration_of_IDL_particles;Free_cholesterol_in_large_LDL;Total_lipids_in_very_small_VLDL;Total_cholesterol_in_IDL;Total_lipids_in_IDL;Concentration_of_IDL_particles;Concentration_of_IDL_particles;Phospholipids_in_large_LDL;Phospholipids_in_large_LDL;Total_cholesterol_in_IDL;Total_cholesterol_in_IDL;Concentration_of_IDL_particles;Total_cholesterol_in_IDL;Free_cholesterol_in_IDL;Concentration_of_IDL_particles;Total_lipids_in_very_small_VLDL;Concentration_of_IDL_particles;Phospholipids_in_IDL;Total_cholesterol_in_IDL;Free_cholesterol_in_large_LDL;Phospholipids_in_very_small_VLDL;Total_lipids_in_IDL;Free_cholesterol_in_large_LDL;Free_cholesterol_in_large_LDL;Phospholipids_in_large_LDL;Phospholipids_in_large_LDL;Phospholipids_in_large_LDL;	9:136132908;9:136132908;9:136132908;9:136137065;9:136137065;9:136137065;9:136137065;9:136137065;9:136137106;9:136137106;9:136137106;9:136137106;9:136137106;9:136138765;9:136138765;9:136138765;9:136138765;9:136139265;9:136139265;9:136139265;9:136139265;9:136139265;9:136139907;9:136139907;9:136139907;9:136141440;9:136141440;9:136141440;9:136141646;9:136141646;9:136141646;9:136141870;9:136141870;9:136141870;9:136141870;9:136141870;9:136141870;9:136142203;9:136142203;9:136142203;9:136142203;9:136142203;9:136142217;9:136142217;9:136142217;9:136142217;9:136142217;9:136142355;9:136142355;9:136142355;9:136142355;9:136142355;9:136143000;9:136143000;9:136143000;9:136143120;9:136143120;9:136143120;9:136143121;9:136143121;9:136143121;9:136143136;9:136143136;9:136143136;9:136143212;9:136143212;9:136143212;9:136143372;9:136143372;9:136143372;9:136143372;9:136143372;9:136143442;9:136143442;9:136143442;9:136143442;9:136143442;9:136144284;9:136144284;9:136144284;9:136144297;9:136144297;9:136144297;9:136144308;9:136144308;9:136144308;9:136144309;9:136144309;9:136144309;9:136144427;9:136144427;9:136144427;9:136144873;9:136144873;9:136144873;9:136144960;9:136144960;9:136144960;9:136144994;9:136144994;9:136144994;9:136145118;9:136145118;9:136145118;9:136145240;9:136145240;9:136145240;9:136145404;9:136145404;9:136145404;9:136145404;9:136145419;9:136145419;9:136145419;9:136145425;9:136145425;9:136145425;9:136145471;9:136145471;9:136145471;9:136145471;9:136145471;9:136145484;9:136145484;9:136145484;9:136145907;9:136145907;9:136145907;9:136145974;9:136145974;9:136145974;9:136145974;9:136145974;9:136145993;9:136145993;9:136145993;9:136146046;9:136146046;9:136146046;9:136146068;9:136146068;9:136146068;9:136146077;9:136146077;9:136146077;9:136146227;9:136146227;9:136146227;9:136146227;9:136146431;9:136146431;9:136146431;9:136146448;9:136146448;9:136146448;9:136146597;9:136146597;9:136146597;9:136146664;9:136146664;9:136146664;9:136146664;9:136146664;9:136147160;9:136147160;9:136147160;9:136149095;9:136149095;9:136149095;9:136149098;9:136149098;9:136149098;9:136149229;9:136149229;9:136149229;9:136149229;9:136149229;9:136149399;9:136149399;9:136149399;9:136149399;9:136149399;9:136149399;9:136149500;9:136149500;9:136149500;9:136149500;9:136149500;9:136149709;9:136149709;9:136149709;9:136149709;9:136149711;9:136149711;9:136149711;9:136149711;9:136149830;9:136149830;9:136149830;9:136149830;9:136149830;9:136149830;9:136151579;9:136151579;9:136151579;9:136151579;9:136151806;9:136151806;9:136151806;9:136151806;9:136153875;9:136153875;9:136153875;9:136153875;9:136153875;9:136153875;9:136153981;9:136153981;9:136153981;9:136153981;9:136154168;9:136154168;9:136154168;9:136154168;9:136154168;9:136154168;9:136154304;9:136154304;9:136154304;9:136154304;9:136154304;9:136154304;9:136154867;9:136154867;9:136154867;9:136154867;9:136154867;9:136154867;9:136155000;9:136155000;9:136155000;9:136155000;9:136155000;9:136155000;9:136157133;9:136157133;9:136157133;9:136157133;9:136157133;9:136172323;9:136172323;9:136184771;9:136184771;9:136184782;9:136184782;9:136184798;9:136184798;9:136237672;9:136237672;9:136237672;9:136237672;9:136237672;9:136239399;9:136239399;9:136239399;9:136239399;9:136239399;9:136267149;9:136267149;9:136267149;9:136267149;9:136267149;9:136316942;9:136316942;9:136316942;9:136323754;9:136323754;9:136323754;9:136323754;9:136323754;9:136326248;9:136326248;9:136326248;9:136326248;9:136326248;9:136329954;9:136329954;9:136329954;9:136329954;9:136334910;9:136334910;9:136334910;9:136334910;9:136339755;9:136339755;9:136339755;	rs8176719;rs8176719;rs8176719;rs687621;rs687621;rs687621;rs687621;rs687621;rs687289;rs687289;rs687289;rs687289;rs687289;rs587729126;rs587729126;rs587729126;rs587729126;rs657152;rs657152;rs657152;rs657152;rs657152;rs149092047;rs149092047;rs149092047;rs35230453;rs35230453;rs35230453;rs587650417;rs587650417;rs587650417;rs2519093;rs2519093;rs2519093;rs2519093;rs2519093;rs2519093;rs514659;rs514659;rs514659;rs514659;rs514659;rs644234;rs644234;rs644234;rs644234;rs644234;rs643434;rs643434;rs643434;rs643434;rs643434;rs543040;rs543040;rs543040;rs613534;rs613534;rs613534;rs543968;rs543968;rs543968;rs587746296;rs587746296;rs587746296;rs544873;rs544873;rs544873;rs545971;rs545971;rs545971;rs545971;rs545971;rs612169;rs612169;rs612169;rs612169;rs612169;rs597988;rs597988;rs597988;rs597974;rs597974;rs597974;rs576123;rs576123;rs576123;rs576125;rs576125;rs576125;rs8176663;rs8176663;rs8176663;rs491626;rs491626;rs491626;rs492488;rs492488;rs492488;rs493246;rs493246;rs493246;rs494242;rs494242;rs494242;rs495203;rs495203;rs495203;rs9411377;rs9411377;rs9411377;rs9411377;rs13292932;rs13292932;rs13292932;rs9411378;rs9411378;rs9411378;rs582118;rs582118;rs582118;rs582118;rs582118;rs582094;rs582094;rs582094;rs34357864;rs34357864;rs34357864;rs2769071;rs2769071;rs2769071;rs2769071;rs2769071;rs144131194;rs144131194;rs144131194;rs677355;rs677355;rs677355;rs59602812;rs59602812;rs59602812;rs676996;rs676996;rs676996;rs676457;rs676457;rs676457;rs676457;rs527210;rs527210;rs527210;rs139840563;rs139840563;rs139840563;rs550057;rs550057;rs550057;rs674302;rs674302;rs674302;rs674302;rs674302;rs554833;rs554833;rs554833;rs587729869;rs587729869;rs587729869;rs8176645;rs8176645;rs8176645;rs505922;rs505922;rs505922;rs505922;rs505922;rs507666;rs507666;rs507666;rs507666;rs507666;rs507666;rs529565;rs529565;rs529565;rs529565;rs529565;rs8176643;rs8176643;rs8176643;rs8176643;rs115478735;rs115478735;rs115478735;rs115478735;rs532436;rs532436;rs532436;rs532436;rs532436;rs532436;rs587745765;rs587745765;rs587745765;rs587745765;rs600038;rs600038;rs600038;rs600038;rs651007;rs651007;rs651007;rs651007;rs651007;rs651007;rs11244061;rs11244061;rs11244061;rs11244061;rs579459;rs579459;rs579459;rs579459;rs579459;rs579459;rs649129;rs649129;rs649129;rs649129;rs649129;rs649129;rs495828;rs495828;rs495828;rs495828;rs495828;rs495828;rs635634;rs635634;rs635634;rs635634;rs635634;rs635634;rs558240;rs558240;rs558240;rs558240;rs558240;rs587600964;rs587600964;rs375313526;rs375313526;rs9411395;rs9411395;rs9650778;rs9650778;rs56343119;rs56343119;rs56343119;rs56343119;rs56343119;rs3758348;rs3758348;rs3758348;rs3758348;rs3758348;rs17474001;rs17474001;rs17474001;rs17474001;rs17474001;rs3124766;rs3124766;rs3124766;rs4962153;rs4962153;rs4962153;rs4962153;rs4962153;rs739468;rs739468;rs739468;rs739468;rs739468;rs3124764;rs3124764;rs3124764;rs3124764;rs3094379;rs3094379;rs3094379;rs3094379;rs3124761;rs3124761;rs3124761;	cholesterol;LDL_C;triglyc;cholesterol;LDL;LDL_C;TC;triglyc;cholesterol;LDL;LDL_C;TC;triglyc;cholesterol;HDL_C;LDL_C;triglyc;cholesterol;LDL;LDL_C;TC;triglyc;cholesterol;LDL_C;triglyc;cholesterol;LDL_C;triglyc;cholesterol;LDL_C;triglyc;cholesterol;HDL_C;LDL;LDL_C;TC;triglyc;cholesterol;LDL;LDL_C;TC;triglyc;cholesterol;LDL;LDL_C;TC;triglyc;cholesterol;LDL;LDL_C;TC;triglyc;cholesterol;LDL_C;triglyc;cholesterol;LDL_C;triglyc;cholesterol;LDL_C;triglyc;cholesterol;LDL_C;triglyc;cholesterol;LDL_C;triglyc;cholesterol;LDL;LDL_C;TC;triglyc;cholesterol;LDL;LDL_C;TC;triglyc;cholesterol;LDL_C;triglyc;cholesterol;LDL_C;triglyc;cholesterol;LDL_C;triglyc;cholesterol;LDL_C;triglyc;cholesterol;LDL_C;triglyc;cholesterol;LDL_C;triglyc;cholesterol;LDL_C;triglyc;cholesterol;LDL_C;triglyc;cholesterol;LDL_C;triglyc;cholesterol;LDL_C;triglyc;cholesterol;HDL_C;LDL_C;triglyc;cholesterol;LDL_C;triglyc;cholesterol;LDL_C;triglyc;cholesterol;LDL;LDL_C;TC;triglyc;cholesterol;LDL_C;triglyc;cholesterol;LDL_C;triglyc;cholesterol;LDL;LDL_C;TC;triglyc;cholesterol;LDL_C;triglyc;cholesterol;LDL_C;triglyc;cholesterol;LDL_C;triglyc;cholesterol;LDL_C;triglyc;cholesterol;LDL_C;TC;triglyc;cholesterol;LDL_C;triglyc;cholesterol;LDL_C;triglyc;cholesterol;LDL_C;triglyc;cholesterol;LDL;LDL_C;TC;triglyc;cholesterol;LDL_C;triglyc;cholesterol;LDL_C;triglyc;cholesterol;LDL_C;TC;cholesterol;LDL;LDL_C;TC;triglyc;cholesterol;HDL_C;LDL;LDL_C;TC;triglyc;cholesterol;LDL;LDL_C;TC;triglyc;cholesterol;HDL_C;LDL_C;triglyc;cholesterol;HDL_C;LDL_C;triglyc;cholesterol;HDL_C;LDL;LDL_C;TC;triglyc;cholesterol;HDL_C;LDL_C;triglyc;cholesterol;HDL_C;LDL_C;triglyc;cholesterol;HDL_C;LDL;LDL_C;TC;triglyc;cholesterol;LDL;LDL_C;TC;cholesterol;HDL_C;LDL;LDL_C;TC;triglyc;cholesterol;HDL_C;LDL;LDL_C;TC;triglyc;cholesterol;HDL_C;LDL;LDL_C;TC;triglyc;cholesterol;HDL_C;LDL;LDL_C;TC;triglyc;cholesterol;HDL_C;LDL;LDL_C;TC;cholesterol;LDL_C;cholesterol;LDL_C;cholesterol;LDL_C;cholesterol;LDL_C;cholesterol;HDL_C;LDL;LDL_C;TC;cholesterol;HDL_C;LDL;LDL_C;TC;cholesterol;HDL_C;LDL;LDL_C;TC;cholesterol;HDL_C;LDL_C;cholesterol;HDL_C;LDL;LDL_C;TC;cholesterol;HDL_C;LDL;LDL_C;TC;cholesterol;HDL_C;LDL;LDL_C;cholesterol;HDL_C;LDL;LDL_C;cholesterol;HDL_C;LDL_C;	UKBB;UKBB;UKBB;UKBB;Willer_et_al_2013;UKBB;Willer_et_al_2013;UKBB;UKBB;Willer_et_al_2013;UKBB;Willer_et_al_2013;UKBB;UKBB;UKBB;UKBB;UKBB;UKBB;Willer_et_al_2013;UKBB;Willer_et_al_2013;UKBB;UKBB;UKBB;UKBB;UKBB;UKBB;UKBB;UKBB;UKBB;UKBB;UKBB;UKBB;Willer_et_al_2013;UKBB;Willer_et_al_2013;UKBB;UKBB;Willer_et_al_2013;UKBB;Willer_et_al_2013;UKBB;UKBB;Willer_et_al_2013;UKBB;Willer_et_al_2013;UKBB;UKBB;Willer_et_al_2013;UKBB;Willer_et_al_2013;UKBB;UKBB;UKBB;UKBB;UKBB;UKBB;UKBB;UKBB;UKBB;UKBB;UKBB;UKBB;UKBB;UKBB;UKBB;UKBB;UKBB;Willer_et_al_2013;UKBB;Willer_et_al_2013;UKBB;UKBB;Willer_et_al_2013;UKBB;Willer_et_al_2013;UKBB;UKBB;UKBB;UKBB;UKBB;UKBB;UKBB;UKBB;UKBB;UKBB;UKBB;UKBB;UKBB;UKBB;UKBB;UKBB;UKBB;UKBB;UKBB;UKBB;UKBB;UKBB;UKBB;UKBB;UKBB;UKBB;UKBB;UKBB;UKBB;UKBB;UKBB;UKBB;UKBB;UKBB;UKBB;UKBB;UKBB;UKBB;UKBB;UKBB;UKBB;UKBB;Willer_et_al_2013;UKBB;Willer_et_al_2013;UKBB;UKBB;UKBB;UKBB;UKBB;UKBB;UKBB;UKBB;Willer_et_al_2013;UKBB;Willer_et_al_2013;UKBB;UKBB;UKBB;UKBB;UKBB;UKBB;UKBB;UKBB;UKBB;UKBB;UKBB;UKBB;UKBB;UKBB;UKBB;Willer_et_al_2013;UKBB;UKBB;UKBB;UKBB;UKBB;UKBB;UKBB;UKBB;UKBB;UKBB;UKBB;Willer_et_al_2013;UKBB;Willer_et_al_2013;UKBB;UKBB;UKBB;UKBB;UKBB;UKBB;UKBB;UKBB;UKBB;Willer_et_al_2013;UKBB;Willer_et_al_2013;UKBB;Willer_et_al_2013;UKBB;UKBB;UKBB;Willer_et_al_2013;UKBB;Willer_et_al_2013;UKBB;UKBB;Willer_et_al_2013;UKBB;Willer_et_al_2013;UKBB;UKBB;UKBB;UKBB;UKBB;UKBB;UKBB;UKBB;UKBB;UKBB;UKBB;Willer_et_al_2013;UKBB;Willer_et_al_2013;UKBB;UKBB;UKBB;UKBB;UKBB;UKBB;UKBB;UKBB;UKBB;UKBB;UKBB;Willer_et_al_2013;UKBB;Willer_et_al_2013;UKBB;UKBB;Willer_et_al_2013;UKBB;Willer_et_al_2013;UKBB;UKBB;Willer_et_al_2013;UKBB;Willer_et_al_2013;UKBB;UKBB;UKBB;Willer_et_al_2013;UKBB;Willer_et_al_2013;UKBB;UKBB;UKBB;Willer_et_al_2013;UKBB;Willer_et_al_2013;UKBB;UKBB;UKBB;Willer_et_al_2013;UKBB;Willer_et_al_2013;UKBB;UKBB;UKBB;Willer_et_al_2013;UKBB;Willer_et_al_2013;UKBB;UKBB;UKBB;UKBB;UKBB;UKBB;UKBB;UKBB;UKBB;UKBB;Willer_et_al_2013;UKBB;Willer_et_al_2013;UKBB;UKBB;Willer_et_al_2013;UKBB;Willer_et_al_2013;UKBB;UKBB;Willer_et_al_2013;UKBB;Willer_et_al_2013;UKBB;UKBB;UKBB;UKBB;UKBB;Willer_et_al_2013;UKBB;Willer_et_al_2013;UKBB;UKBB;Willer_et_al_2013;UKBB;Willer_et_al_2013;UKBB;UKBB;Willer_et_al_2013;UKBB;UKBB;UKBB;Willer_et_al_2013;UKBB;UKBB;UKBB;UKBB;	9:136146597;9:136149399;9:136146077;9:136154304	rs550057;rs507666;rs676996;rs649129	136149399;136146597;136155000;136154304;136155000;136146077;136149399;136149399;136149399;136270538;136270538;136081319;136081319;136270538;136147702;136147702;136149399;136359599;136359599;136081319;136149399;136131322;136131322;136359599;136149399;136149399;136149399;136149399;136371224;136323845;136371224;136147702;136131322;136323845;136270538;136131322;136317767;136208567;136218015;	rs507666;rs550057;rs635634;rs649129;rs635634;rs676996;rs507666;rs507666;rs507666;rs41302673;rs41302673;rs11244035;rs11244035;rs41302673;rs581107;rs581107;rs507666;rs73553519;rs73553519;rs11244035;rs507666;rs8176746;rs8176746;rs73553519;rs507666;rs507666;rs507666;rs507666;rs9330459;rs4962050;rs9330459;rs581107;rs8176746;rs4962050;rs41302673;rs8176746;rs117164445;rs7024579;rs10122824;	FG;2hGlu;SM_C18:0;SM_C16:0;Histidine;Glycine;LDL_cholesterol;Cholesterol;Apolipoprotein_B;LDL_cholesterol;Cholesterol;LDL_cholesterol;Cholesterol;Apolipoprotein_B;Cholesterol;LDL_cholesterol;Apolipoprotein_A;LDL_cholesterol;Cholesterol;Apolipoprotein_B;Glucose;Apolipoprotein_B;LDL_cholesterol;Apolipoprotein_B;HDL_cholesterol;eGFR;Creatinine;Triglycerides;Cholesterol;LDL_cholesterol;LDL_cholesterol;Apolipoprotein_B;Cholesterol;Cholesterol;Glucose;Albumin;Cholesterol;Estimated_glomerular_filtration_rate;Estimated_glomerular_filtration_rate;	Chen_et_al.;Chen_et_al.;Lotta_et_al.;Lotta_et_al.;Lotta_et_al.;Lotta_et_al.;Sinnott-Armstrong_et_al.;Sinnott-Armstrong_et_al.;Sinnott-Armstrong_et_al.;Sinnott-Armstrong_et_al.;Sinnott-Armstrong_et_al.;Sinnott-Armstrong_et_al.;Sinnott-Armstrong_et_al.;Sinnott-Armstrong_et_al.;Sinnott-Armstrong_et_al.;Sinnott-Armstrong_et_al.;Sinnott-Armstrong_et_al.;Sinnott-Armstrong_et_al.;Sinnott-Armstrong_et_al.;Sinnott-Armstrong_et_al.;Sinnott-Armstrong_et_al.;Sinnott-Armstrong_et_al.;Sinnott-Armstrong_et_al.;Sinnott-Armstrong_et_al.;Sinnott-Armstrong_et_al.;Sinnott-Armstrong_et_al.;Sinnott-Armstrong_et_al.;Sinnott-Armstrong_et_al.;Sinnott-Armstrong_et_al.;Sinnott-Armstrong_et_al.;Sinnott-Armstrong_et_al.;Sinnott-Armstrong_et_al.;Sinnott-Armstrong_et_al.;Sinnott-Armstrong_et_al.;Sinnott-Armstrong_et_al.;Sinnott-Armstrong_et_al.;Sinnott-Armstrong_et_al.;Wuttke_et_al.;Wuttke_et_al.;
9_10	9	135542264	136861079	L-LDL-FC	136155000	9:136155000:C:T	rs635634	t	c	0.1871	0.072669	0.00502215	1.883e-47	46.73	33	0.1145	No	ABO	ABO	Biology	107	ApoB;ApoBbyApoA1;EstC;FALen;FAw6;FAw6byFA;FreeC;His;IDL-C;IDL-CE;IDL-CE_percent;IDL-C_percent;IDL-FC;IDL-FC_percent;IDL-L;IDL-P;IDL-PL;IDL-TG_percent;LA;LDL-C;LDL-TG;L-HDL-CE_percent;L-HDL-C_percent;L-HDL-PL_percent;L-LDL-C;L-LDL-CE;L-LDL-CE_percent;L-LDL-C_percent;L-LDL-FC;L-LDL-L;L-LDL-P;L-LDL-PL;L-LDL-PL_percent;L-LDL-TG;L-LDL-TG_percent;L-VLDL-CE_percent;L-VLDL-C_percent;L-VLDL-PL_percent;L-VLDL-TG_percent;M-HDL-FC_percent;M-LDL-C;M-LDL-CE;M-LDL-CE_percent;M-LDL-C_percent;M-LDL-FC;M-LDL-FC_percent;M-LDL-L;M-LDL-P;M-LDL-PL;M-LDL-PL_percent;M-LDL-TG;M-VLDL-CE;M-VLDL-CE_percent;M-VLDL-C_percent;M-VLDL-PL_percent;M-VLDL-TG_percent;PC;PUFA;Remnant-C;Serum-C;S-HDL-C;S-HDL-CE;S-HDL-CE_percent;S-HDL-C_percent;S-HDL-FC_percent;S-HDL-L;S-HDL-P;S-HDL-PL_percent;S-LDL-C;S-LDL-CE;S-LDL-CE_percent;S-LDL-C_percent;S-LDL-FC;S-LDL-FC_percent;S-LDL-L;S-LDL-P;S-LDL-PL;S-LDL-PL_percent;SM;S-VLDL-C;S-VLDL-CE;S-VLDL-CE_percent;S-VLDL-C_percent;S-VLDL-FC;S-VLDL-FC_percent;S-VLDL-L;S-VLDL-PL;S-VLDL-TG_percent;TotCho;TotPG;VLDL-C;VLDL-D;XL-VLDL-C_percent;XL-VLDL-FC_percent;XL-VLDL-PL_percent;XL-VLDL-TG_percent;XS-VLDL-C;XS-VLDL-CE;XS-VLDL-C_percent;XS-VLDL-FC;XS-VLDL-L;XS-VLDL-P;XS-VLDL-PL;XS-VLDL-TG_percent;XXL-VLDL-CE_percent;XXL-VLDL-C_percent;XXL-VLDL-TG_percent;	1	region_9_10_locus_1	upstream_gene_variant	NA	NA	NA	CHOLELITH_BROAD (p=2.08065e-13); D3_VONVILLEBRAND (p=6.38955e-09); E4_DM2 (p=3.09378e-08); E4_DM2_STRICT (p=8.28667e-09); E4_ENDONUTRMET (p=1.97038e-09); E4_FH (p=2.73546e-09); E4_HYPERCHOL (p=1.523e-12); E4_LIPOPROT (p=3.92013e-15); E4_METABOLIA (p=4.37119e-11); FG_CVD (p=4.03738e-13); FG_DISVEINLYMPH (p=3.34349e-43); FG_DOAAC (p=1.40699e-08); FG_OTHHEART (p=4.75084e-10); FG_PULMHEART (p=5.85329e-31); I9_CVD (p=1.01972e-10); I9_DISVEINLYMPH (p=9.2151e-46); I9_DVTANDPULM (p=4.66122e-72); I9_PHLETHROM (p=1.35957e-41); I9_PHLETHROMBDVTLOW (p=4.7863e-57); I9_PULMEMB (p=5.43375e-31); I9_PULMHEART (p=3.00815e-27); I9_THROMBOTH (p=2.75423e-22); I9_VARICVE (p=1.34338e-15); I9_VEINSOTH (p=1.82722e-09); I9_VTE (p=6.67421e-86); J10_CHRONTONSADEN (p=1.98504e-09); K11_CHOLECYSTECTOMY (p=2.60268e-09); K11_CHOLELITH (p=1.16923e-13); K11_DULC (p=2.38935e-08); K11_GALLBILPANC (p=1.05487e-14); M13_SOFTTISSUEOTH (p=2.63846e-08); RX_STATIN (p=4.81726e-52); T2D (p=9.38901e-09); T2D_INCLAVO (p=6.19855e-09);	Granulocyte count (Astle W 2016); Hematocrit (Astle W 2016); Hemoglobin concentration (Astle W 2016); Lymphocyte percentage of white cells (Astle W 2016); Monocyte count (Astle W 2016); Myeloid white cell count (Astle W 2016); Neutrophil count (Astle W 2016); Platelet distribution width (Astle W 2016); Red blood cell count (Astle W 2016); Red cell distribution width (Astle W 2016); Sum basophil neutrophil counts (Astle W 2016); Sum eosinophil basophil counts (Astle W 2016); Sum neutrophil eosinophil counts (Astle W 2016); White blood cell count (Astle W 2016); Coronary artery disease (CARDIoGRAMplusC4D 2015); Myocardial infarction (CARDIoGRAMplusC4D 2015); Low density lipoprotein (GLGC 2013); Low density lipoprotein (GLGC 2010); Total cholesterol (GLGC 2013); Total cholesterol (GLGC 2010); Circulating galectin 3 levels (de Boer RA 2012); Venous thrombosis (Germain 2012); Cholesterol total (GLGC 2010); Cholesterol total (GLGC 2013); GIP levels in response to oral glucose tolerance test 120 minutes (Almgren P 2017); Granulocyte count (Astle W 2016); Ischemic stroke (Traylor M 2016); LDL cholesterol (GLGC 2010); LDL cholesterol (GLGC 2013); Myeloid white cell count (Astle W 2016); Neutrophil count (Astle W 2016); Sum basophil neutrophil counts (Astle W 2016); Sum neutrophil eosinophil counts (Astle W 2016); Tonsillectomy (Pickrell JK 2016); Tonsillectomy (Tian C 2017); Type 2 diabetes (DIAGRAM 2017); White blood cell count (Astle W 2016); Arm fat percentage left (Neale B 2017); Arm fat percentage right (Neale B 2017); Blood clot in the leg (Neale B 2017); Blood clot in the lung (Neale B 2017); Diastolic blood pressure (Neale B 2017); Forced expiratory volume in 1-second (Neale B 2017); Forced expiratory volume in 1-second, best measure (Neale B 2017); Forced vital capacity (Neale B 2017); Heel bone mineral density (Neale B 2017); Illnesses of father: heart disease (Neale B 2017); Impedance of arm left (Neale B 2017); Impedance of arm right (Neale B 2017); Impedance of leg left (Neale B 2017); Impedance of leg right (Neale B 2017); Medication for cholesterol, blood pressure or diabetes: cholesterol lowering medication (Neale B 2017); No blood clot, bronchitis, emphysema, asthma, rhinitis, eczema or allergy diagnosed by doctor (Neale B 2017); Peak expiratory flow (Neale B 2017); Phlebitis and thrombophlebitis (Neale B 2017); Pulmonary embolism (Neale B 2017); Self-reported deep venous thrombosis (Neale B 2017); Self-reported high cholesterol (Neale B 2017); Self-reported pulmonary embolism + or - dvt (Neale B 2017); Sitting height (Neale B 2017); Treatment with atorvastatin (Neale B 2017); Treatment with cholesterol lowering medication (Neale B 2017); Treatment with simvastatin (Neale B 2017); Treatment with warfarin (Neale B 2017); Vascular or heart problems diagnosed by doctor: high blood pressure (Neale B 2017); Coronary artery disease (Nelson CP 2017); High grade serous ovarian cancer (Phelan M 2017); Invasive ovarian cancer (Phelan M 2017); Serous invasive ovarian cancer (Phelan M 2017); Alkaline phosphatase (Prins B 2017); Ferritin (Prins B 2017); Coronary artery disease (van der Harst P 2018);	ApoB (Kettunen J 2016); Cholesterol esters in large LDL (Kettunen J 2016); Concentration of IDL particles (Kettunen J 2016); Concentration of large LDL particles (Kettunen J 2016); Concentration of very small VLDL particles (Kettunen J 2016); Free cholesterol in IDL (Kettunen J 2016); Free cholesterol in large LDL (Kettunen J 2016); Phospholipids in IDL (Kettunen J 2016); Phospholipids in large LDL (Kettunen J 2016); Phospholipids in very small VLDL (Kettunen J 2016); Total cholesterol in IDL (Kettunen J 2016); Total cholesterol in LDL (Kettunen J 2016); Total cholesterol in large LDL (Kettunen J 2016); Total lipids in IDL (Kettunen J 2016); Total lipids in large LDL (Kettunen J 2016); Total lipids in very small VLDL (Kettunen J 2016); Alpha-glutamylglycine (Long T 2017); Glycylglycine (Long T 2017); Leucylalanine (Long T 2017); X-17178 (Long T 2017); 512.2 579 (Hong MG 2013); 765.4 568 (Hong MG 2013); Alpha-glutamylglycine (Long T 2017); Glycylglycine (Long T 2017); Leucylalanine (Long T 2017); X - 17178 (Long T 2017);	rs532436;rs651007;rs600038;rs532436;rs651007;rs532436;rs532436;rs600038;rs495828;rs635634;9:136141870;rs635634;9:136141870;9:136141870;rs635634;rs532436;rs495828;rs532436;rs532436;9:136141870;rs649129;rs579459;rs635634;rs600038;rs651007;rs495828;rs495828;rs495828;rs635634;9:136141870;rs635634;rs649129;rs579459;rs495828;rs532436;rs649129;rs579459;rs651007;rs600038;rs635634;rs635634;rs532436;rs600038;rs635634;rs651007;rs635634;9:136141870;rs532436;rs579459;rs649129;9:136141870;rs649129;rs579459;	Free_cholesterol_in_IDL;Free_cholesterol_in_large_LDL;Free_cholesterol_in_large_LDL;Free_cholesterol_in_large_LDL;Phospholipids_in_large_LDL;Concentration_of_IDL_particles;Phospholipids_in_IDL;Phospholipids_in_large_LDL;Total_cholesterol_in_large_LDL;Phospholipids_in_very_small_VLDL;Total_lipids_in_very_small_VLDL;Total_cholesterol_in_large_LDL;Free_cholesterol_in_large_LDL;Total_lipids_in_IDL;Total_cholesterol_in_IDL;Total_cholesterol_in_large_LDL;Total_lipids_in_IDL;Phospholipids_in_very_small_VLDL;Total_cholesterol_in_IDL;Concentration_of_IDL_particles;Total_lipids_in_IDL;Total_lipids_in_IDL;Phospholipids_in_large_LDL;Total_lipids_in_IDL;Total_lipids_in_IDL;Total_cholesterol_in_IDL;Concentration_of_IDL_particles;Free_cholesterol_in_large_LDL;Total_lipids_in_very_small_VLDL;Total_cholesterol_in_IDL;Total_lipids_in_IDL;Concentration_of_IDL_particles;Concentration_of_IDL_particles;Phospholipids_in_large_LDL;Phospholipids_in_large_LDL;Total_cholesterol_in_IDL;Total_cholesterol_in_IDL;Concentration_of_IDL_particles;Total_cholesterol_in_IDL;Free_cholesterol_in_IDL;Concentration_of_IDL_particles;Total_lipids_in_very_small_VLDL;Concentration_of_IDL_particles;Phospholipids_in_IDL;Total_cholesterol_in_IDL;Free_cholesterol_in_large_LDL;Phospholipids_in_very_small_VLDL;Total_lipids_in_IDL;Free_cholesterol_in_large_LDL;Free_cholesterol_in_large_LDL;Phospholipids_in_large_LDL;Phospholipids_in_large_LDL;Phospholipids_in_large_LDL;	9:136132908;9:136132908;9:136132908;9:136137065;9:136137065;9:136137065;9:136137065;9:136137065;9:136137106;9:136137106;9:136137106;9:136137106;9:136137106;9:136138765;9:136138765;9:136138765;9:136138765;9:136139265;9:136139265;9:136139265;9:136139265;9:136139265;9:136139907;9:136139907;9:136139907;9:136141440;9:136141440;9:136141440;9:136141646;9:136141646;9:136141646;9:136141870;9:136141870;9:136141870;9:136141870;9:136141870;9:136141870;9:136142203;9:136142203;9:136142203;9:136142203;9:136142203;9:136142217;9:136142217;9:136142217;9:136142217;9:136142217;9:136142355;9:136142355;9:136142355;9:136142355;9:136142355;9:136143000;9:136143000;9:136143000;9:136143120;9:136143120;9:136143120;9:136143121;9:136143121;9:136143121;9:136143136;9:136143136;9:136143136;9:136143212;9:136143212;9:136143212;9:136143372;9:136143372;9:136143372;9:136143372;9:136143372;9:136143442;9:136143442;9:136143442;9:136143442;9:136143442;9:136144284;9:136144284;9:136144284;9:136144297;9:136144297;9:136144297;9:136144308;9:136144308;9:136144308;9:136144309;9:136144309;9:136144309;9:136144427;9:136144427;9:136144427;9:136144873;9:136144873;9:136144873;9:136144960;9:136144960;9:136144960;9:136144994;9:136144994;9:136144994;9:136145118;9:136145118;9:136145118;9:136145240;9:136145240;9:136145240;9:136145404;9:136145404;9:136145404;9:136145404;9:136145419;9:136145419;9:136145419;9:136145425;9:136145425;9:136145425;9:136145471;9:136145471;9:136145471;9:136145471;9:136145471;9:136145484;9:136145484;9:136145484;9:136145907;9:136145907;9:136145907;9:136145974;9:136145974;9:136145974;9:136145974;9:136145974;9:136145993;9:136145993;9:136145993;9:136146046;9:136146046;9:136146046;9:136146068;9:136146068;9:136146068;9:136146077;9:136146077;9:136146077;9:136146227;9:136146227;9:136146227;9:136146227;9:136146431;9:136146431;9:136146431;9:136146448;9:136146448;9:136146448;9:136146597;9:136146597;9:136146597;9:136146664;9:136146664;9:136146664;9:136146664;9:136146664;9:136147160;9:136147160;9:136147160;9:136149095;9:136149095;9:136149095;9:136149098;9:136149098;9:136149098;9:136149229;9:136149229;9:136149229;9:136149229;9:136149229;9:136149399;9:136149399;9:136149399;9:136149399;9:136149399;9:136149399;9:136149500;9:136149500;9:136149500;9:136149500;9:136149500;9:136149709;9:136149709;9:136149709;9:136149709;9:136149711;9:136149711;9:136149711;9:136149711;9:136149830;9:136149830;9:136149830;9:136149830;9:136149830;9:136149830;9:136151579;9:136151579;9:136151579;9:136151579;9:136151806;9:136151806;9:136151806;9:136151806;9:136153875;9:136153875;9:136153875;9:136153875;9:136153875;9:136153875;9:136153981;9:136153981;9:136153981;9:136153981;9:136154168;9:136154168;9:136154168;9:136154168;9:136154168;9:136154168;9:136154304;9:136154304;9:136154304;9:136154304;9:136154304;9:136154304;9:136154867;9:136154867;9:136154867;9:136154867;9:136154867;9:136154867;9:136155000;9:136155000;9:136155000;9:136155000;9:136155000;9:136155000;9:136157133;9:136157133;9:136157133;9:136157133;9:136157133;9:136172323;9:136172323;9:136184771;9:136184771;9:136184782;9:136184782;9:136184798;9:136184798;9:136237672;9:136237672;9:136237672;9:136237672;9:136237672;9:136239399;9:136239399;9:136239399;9:136239399;9:136239399;9:136267149;9:136267149;9:136267149;9:136267149;9:136267149;9:136316942;9:136316942;9:136316942;9:136323754;9:136323754;9:136323754;9:136323754;9:136323754;9:136326248;9:136326248;9:136326248;9:136326248;9:136326248;9:136329954;9:136329954;9:136329954;9:136329954;9:136334910;9:136334910;9:136334910;9:136334910;9:136339755;9:136339755;9:136339755;	rs8176719;rs8176719;rs8176719;rs687621;rs687621;rs687621;rs687621;rs687621;rs687289;rs687289;rs687289;rs687289;rs687289;rs587729126;rs587729126;rs587729126;rs587729126;rs657152;rs657152;rs657152;rs657152;rs657152;rs149092047;rs149092047;rs149092047;rs35230453;rs35230453;rs35230453;rs587650417;rs587650417;rs587650417;rs2519093;rs2519093;rs2519093;rs2519093;rs2519093;rs2519093;rs514659;rs514659;rs514659;rs514659;rs514659;rs644234;rs644234;rs644234;rs644234;rs644234;rs643434;rs643434;rs643434;rs643434;rs643434;rs543040;rs543040;rs543040;rs613534;rs613534;rs613534;rs543968;rs543968;rs543968;rs587746296;rs587746296;rs587746296;rs544873;rs544873;rs544873;rs545971;rs545971;rs545971;rs545971;rs545971;rs612169;rs612169;rs612169;rs612169;rs612169;rs597988;rs597988;rs597988;rs597974;rs597974;rs597974;rs576123;rs576123;rs576123;rs576125;rs576125;rs576125;rs8176663;rs8176663;rs8176663;rs491626;rs491626;rs491626;rs492488;rs492488;rs492488;rs493246;rs493246;rs493246;rs494242;rs494242;rs494242;rs495203;rs495203;rs495203;rs9411377;rs9411377;rs9411377;rs9411377;rs13292932;rs13292932;rs13292932;rs9411378;rs9411378;rs9411378;rs582118;rs582118;rs582118;rs582118;rs582118;rs582094;rs582094;rs582094;rs34357864;rs34357864;rs34357864;rs2769071;rs2769071;rs2769071;rs2769071;rs2769071;rs144131194;rs144131194;rs144131194;rs677355;rs677355;rs677355;rs59602812;rs59602812;rs59602812;rs676996;rs676996;rs676996;rs676457;rs676457;rs676457;rs676457;rs527210;rs527210;rs527210;rs139840563;rs139840563;rs139840563;rs550057;rs550057;rs550057;rs674302;rs674302;rs674302;rs674302;rs674302;rs554833;rs554833;rs554833;rs587729869;rs587729869;rs587729869;rs8176645;rs8176645;rs8176645;rs505922;rs505922;rs505922;rs505922;rs505922;rs507666;rs507666;rs507666;rs507666;rs507666;rs507666;rs529565;rs529565;rs529565;rs529565;rs529565;rs8176643;rs8176643;rs8176643;rs8176643;rs115478735;rs115478735;rs115478735;rs115478735;rs532436;rs532436;rs532436;rs532436;rs532436;rs532436;rs587745765;rs587745765;rs587745765;rs587745765;rs600038;rs600038;rs600038;rs600038;rs651007;rs651007;rs651007;rs651007;rs651007;rs651007;rs11244061;rs11244061;rs11244061;rs11244061;rs579459;rs579459;rs579459;rs579459;rs579459;rs579459;rs649129;rs649129;rs649129;rs649129;rs649129;rs649129;rs495828;rs495828;rs495828;rs495828;rs495828;rs495828;rs635634;rs635634;rs635634;rs635634;rs635634;rs635634;rs558240;rs558240;rs558240;rs558240;rs558240;rs587600964;rs587600964;rs375313526;rs375313526;rs9411395;rs9411395;rs9650778;rs9650778;rs56343119;rs56343119;rs56343119;rs56343119;rs56343119;rs3758348;rs3758348;rs3758348;rs3758348;rs3758348;rs17474001;rs17474001;rs17474001;rs17474001;rs17474001;rs3124766;rs3124766;rs3124766;rs4962153;rs4962153;rs4962153;rs4962153;rs4962153;rs739468;rs739468;rs739468;rs739468;rs739468;rs3124764;rs3124764;rs3124764;rs3124764;rs3094379;rs3094379;rs3094379;rs3094379;rs3124761;rs3124761;rs3124761;	cholesterol;LDL_C;triglyc;cholesterol;LDL;LDL_C;TC;triglyc;cholesterol;LDL;LDL_C;TC;triglyc;cholesterol;HDL_C;LDL_C;triglyc;cholesterol;LDL;LDL_C;TC;triglyc;cholesterol;LDL_C;triglyc;cholesterol;LDL_C;triglyc;cholesterol;LDL_C;triglyc;cholesterol;HDL_C;LDL;LDL_C;TC;triglyc;cholesterol;LDL;LDL_C;TC;triglyc;cholesterol;LDL;LDL_C;TC;triglyc;cholesterol;LDL;LDL_C;TC;triglyc;cholesterol;LDL_C;triglyc;cholesterol;LDL_C;triglyc;cholesterol;LDL_C;triglyc;cholesterol;LDL_C;triglyc;cholesterol;LDL_C;triglyc;cholesterol;LDL;LDL_C;TC;triglyc;cholesterol;LDL;LDL_C;TC;triglyc;cholesterol;LDL_C;triglyc;cholesterol;LDL_C;triglyc;cholesterol;LDL_C;triglyc;cholesterol;LDL_C;triglyc;cholesterol;LDL_C;triglyc;cholesterol;LDL_C;triglyc;cholesterol;LDL_C;triglyc;cholesterol;LDL_C;triglyc;cholesterol;LDL_C;triglyc;cholesterol;LDL_C;triglyc;cholesterol;HDL_C;LDL_C;triglyc;cholesterol;LDL_C;triglyc;cholesterol;LDL_C;triglyc;cholesterol;LDL;LDL_C;TC;triglyc;cholesterol;LDL_C;triglyc;cholesterol;LDL_C;triglyc;cholesterol;LDL;LDL_C;TC;triglyc;cholesterol;LDL_C;triglyc;cholesterol;LDL_C;triglyc;cholesterol;LDL_C;triglyc;cholesterol;LDL_C;triglyc;cholesterol;LDL_C;TC;triglyc;cholesterol;LDL_C;triglyc;cholesterol;LDL_C;triglyc;cholesterol;LDL_C;triglyc;cholesterol;LDL;LDL_C;TC;triglyc;cholesterol;LDL_C;triglyc;cholesterol;LDL_C;triglyc;cholesterol;LDL_C;TC;cholesterol;LDL;LDL_C;TC;triglyc;cholesterol;HDL_C;LDL;LDL_C;TC;triglyc;cholesterol;LDL;LDL_C;TC;triglyc;cholesterol;HDL_C;LDL_C;triglyc;cholesterol;HDL_C;LDL_C;triglyc;cholesterol;HDL_C;LDL;LDL_C;TC;triglyc;cholesterol;HDL_C;LDL_C;triglyc;cholesterol;HDL_C;LDL_C;triglyc;cholesterol;HDL_C;LDL;LDL_C;TC;triglyc;cholesterol;LDL;LDL_C;TC;cholesterol;HDL_C;LDL;LDL_C;TC;triglyc;cholesterol;HDL_C;LDL;LDL_C;TC;triglyc;cholesterol;HDL_C;LDL;LDL_C;TC;triglyc;cholesterol;HDL_C;LDL;LDL_C;TC;triglyc;cholesterol;HDL_C;LDL;LDL_C;TC;cholesterol;LDL_C;cholesterol;LDL_C;cholesterol;LDL_C;cholesterol;LDL_C;cholesterol;HDL_C;LDL;LDL_C;TC;cholesterol;HDL_C;LDL;LDL_C;TC;cholesterol;HDL_C;LDL;LDL_C;TC;cholesterol;HDL_C;LDL_C;cholesterol;HDL_C;LDL;LDL_C;TC;cholesterol;HDL_C;LDL;LDL_C;TC;cholesterol;HDL_C;LDL;LDL_C;cholesterol;HDL_C;LDL;LDL_C;cholesterol;HDL_C;LDL_C;	UKBB;UKBB;UKBB;UKBB;Willer_et_al_2013;UKBB;Willer_et_al_2013;UKBB;UKBB;Willer_et_al_2013;UKBB;Willer_et_al_2013;UKBB;UKBB;UKBB;UKBB;UKBB;UKBB;Willer_et_al_2013;UKBB;Willer_et_al_2013;UKBB;UKBB;UKBB;UKBB;UKBB;UKBB;UKBB;UKBB;UKBB;UKBB;UKBB;UKBB;Willer_et_al_2013;UKBB;Willer_et_al_2013;UKBB;UKBB;Willer_et_al_2013;UKBB;Willer_et_al_2013;UKBB;UKBB;Willer_et_al_2013;UKBB;Willer_et_al_2013;UKBB;UKBB;Willer_et_al_2013;UKBB;Willer_et_al_2013;UKBB;UKBB;UKBB;UKBB;UKBB;UKBB;UKBB;UKBB;UKBB;UKBB;UKBB;UKBB;UKBB;UKBB;UKBB;UKBB;UKBB;Willer_et_al_2013;UKBB;Willer_et_al_2013;UKBB;UKBB;Willer_et_al_2013;UKBB;Willer_et_al_2013;UKBB;UKBB;UKBB;UKBB;UKBB;UKBB;UKBB;UKBB;UKBB;UKBB;UKBB;UKBB;UKBB;UKBB;UKBB;UKBB;UKBB;UKBB;UKBB;UKBB;UKBB;UKBB;UKBB;UKBB;UKBB;UKBB;UKBB;UKBB;UKBB;UKBB;UKBB;UKBB;UKBB;UKBB;UKBB;UKBB;UKBB;UKBB;UKBB;UKBB;UKBB;UKBB;Willer_et_al_2013;UKBB;Willer_et_al_2013;UKBB;UKBB;UKBB;UKBB;UKBB;UKBB;UKBB;UKBB;Willer_et_al_2013;UKBB;Willer_et_al_2013;UKBB;UKBB;UKBB;UKBB;UKBB;UKBB;UKBB;UKBB;UKBB;UKBB;UKBB;UKBB;UKBB;UKBB;UKBB;Willer_et_al_2013;UKBB;UKBB;UKBB;UKBB;UKBB;UKBB;UKBB;UKBB;UKBB;UKBB;UKBB;Willer_et_al_2013;UKBB;Willer_et_al_2013;UKBB;UKBB;UKBB;UKBB;UKBB;UKBB;UKBB;UKBB;UKBB;Willer_et_al_2013;UKBB;Willer_et_al_2013;UKBB;Willer_et_al_2013;UKBB;UKBB;UKBB;Willer_et_al_2013;UKBB;Willer_et_al_2013;UKBB;UKBB;Willer_et_al_2013;UKBB;Willer_et_al_2013;UKBB;UKBB;UKBB;UKBB;UKBB;UKBB;UKBB;UKBB;UKBB;UKBB;UKBB;Willer_et_al_2013;UKBB;Willer_et_al_2013;UKBB;UKBB;UKBB;UKBB;UKBB;UKBB;UKBB;UKBB;UKBB;UKBB;UKBB;Willer_et_al_2013;UKBB;Willer_et_al_2013;UKBB;UKBB;Willer_et_al_2013;UKBB;Willer_et_al_2013;UKBB;UKBB;Willer_et_al_2013;UKBB;Willer_et_al_2013;UKBB;UKBB;UKBB;Willer_et_al_2013;UKBB;Willer_et_al_2013;UKBB;UKBB;UKBB;Willer_et_al_2013;UKBB;Willer_et_al_2013;UKBB;UKBB;UKBB;Willer_et_al_2013;UKBB;Willer_et_al_2013;UKBB;UKBB;UKBB;Willer_et_al_2013;UKBB;Willer_et_al_2013;UKBB;UKBB;UKBB;UKBB;UKBB;UKBB;UKBB;UKBB;UKBB;UKBB;Willer_et_al_2013;UKBB;Willer_et_al_2013;UKBB;UKBB;Willer_et_al_2013;UKBB;Willer_et_al_2013;UKBB;UKBB;Willer_et_al_2013;UKBB;Willer_et_al_2013;UKBB;UKBB;UKBB;UKBB;UKBB;Willer_et_al_2013;UKBB;Willer_et_al_2013;UKBB;UKBB;Willer_et_al_2013;UKBB;Willer_et_al_2013;UKBB;UKBB;Willer_et_al_2013;UKBB;UKBB;UKBB;Willer_et_al_2013;UKBB;UKBB;UKBB;UKBB;	9:136146597;9:136149399;9:136146077;9:136154304	rs550057;rs507666;rs676996;rs649129	136149399;136146597;136155000;136154304;136155000;136146077;136149399;136149399;136149399;136270538;136270538;136081319;136081319;136270538;136147702;136147702;136149399;136359599;136359599;136081319;136149399;136131322;136131322;136359599;136149399;136149399;136149399;136149399;136371224;136323845;136371224;136147702;136131322;136323845;136270538;136131322;136317767;136208567;136218015;	rs507666;rs550057;rs635634;rs649129;rs635634;rs676996;rs507666;rs507666;rs507666;rs41302673;rs41302673;rs11244035;rs11244035;rs41302673;rs581107;rs581107;rs507666;rs73553519;rs73553519;rs11244035;rs507666;rs8176746;rs8176746;rs73553519;rs507666;rs507666;rs507666;rs507666;rs9330459;rs4962050;rs9330459;rs581107;rs8176746;rs4962050;rs41302673;rs8176746;rs117164445;rs7024579;rs10122824;	FG;2hGlu;SM_C18:0;SM_C16:0;Histidine;Glycine;LDL_cholesterol;Cholesterol;Apolipoprotein_B;LDL_cholesterol;Cholesterol;LDL_cholesterol;Cholesterol;Apolipoprotein_B;Cholesterol;LDL_cholesterol;Apolipoprotein_A;LDL_cholesterol;Cholesterol;Apolipoprotein_B;Glucose;Apolipoprotein_B;LDL_cholesterol;Apolipoprotein_B;HDL_cholesterol;eGFR;Creatinine;Triglycerides;Cholesterol;LDL_cholesterol;LDL_cholesterol;Apolipoprotein_B;Cholesterol;Cholesterol;Glucose;Albumin;Cholesterol;Estimated_glomerular_filtration_rate;Estimated_glomerular_filtration_rate;	Chen_et_al.;Chen_et_al.;Lotta_et_al.;Lotta_et_al.;Lotta_et_al.;Lotta_et_al.;Sinnott-Armstrong_et_al.;Sinnott-Armstrong_et_al.;Sinnott-Armstrong_et_al.;Sinnott-Armstrong_et_al.;Sinnott-Armstrong_et_al.;Sinnott-Armstrong_et_al.;Sinnott-Armstrong_et_al.;Sinnott-Armstrong_et_al.;Sinnott-Armstrong_et_al.;Sinnott-Armstrong_et_al.;Sinnott-Armstrong_et_al.;Sinnott-Armstrong_et_al.;Sinnott-Armstrong_et_al.;Sinnott-Armstrong_et_al.;Sinnott-Armstrong_et_al.;Sinnott-Armstrong_et_al.;Sinnott-Armstrong_et_al.;Sinnott-Armstrong_et_al.;Sinnott-Armstrong_et_al.;Sinnott-Armstrong_et_al.;Sinnott-Armstrong_et_al.;Sinnott-Armstrong_et_al.;Sinnott-Armstrong_et_al.;Sinnott-Armstrong_et_al.;Sinnott-Armstrong_et_al.;Sinnott-Armstrong_et_al.;Sinnott-Armstrong_et_al.;Sinnott-Armstrong_et_al.;Sinnott-Armstrong_et_al.;Sinnott-Armstrong_et_al.;Sinnott-Armstrong_et_al.;Wuttke_et_al.;Wuttke_et_al.;
9_10	9	135542264	136861079	M-VLDL-TG_percent	136155000	9:136155000:C:T	rs635634	t	c	0.1879	-0.0737745	0.00510325	2.285e-47	46.64	31	0.01683	No	ABO	ABO	Biology	107	ApoB;ApoBbyApoA1;EstC;FALen;FAw6;FAw6byFA;FreeC;His;IDL-C;IDL-CE;IDL-CE_percent;IDL-C_percent;IDL-FC;IDL-FC_percent;IDL-L;IDL-P;IDL-PL;IDL-TG_percent;LA;LDL-C;LDL-TG;L-HDL-CE_percent;L-HDL-C_percent;L-HDL-PL_percent;L-LDL-C;L-LDL-CE;L-LDL-CE_percent;L-LDL-C_percent;L-LDL-FC;L-LDL-L;L-LDL-P;L-LDL-PL;L-LDL-PL_percent;L-LDL-TG;L-LDL-TG_percent;L-VLDL-CE_percent;L-VLDL-C_percent;L-VLDL-PL_percent;L-VLDL-TG_percent;M-HDL-FC_percent;M-LDL-C;M-LDL-CE;M-LDL-CE_percent;M-LDL-C_percent;M-LDL-FC;M-LDL-FC_percent;M-LDL-L;M-LDL-P;M-LDL-PL;M-LDL-PL_percent;M-LDL-TG;M-VLDL-CE;M-VLDL-CE_percent;M-VLDL-C_percent;M-VLDL-PL_percent;M-VLDL-TG_percent;PC;PUFA;Remnant-C;Serum-C;S-HDL-C;S-HDL-CE;S-HDL-CE_percent;S-HDL-C_percent;S-HDL-FC_percent;S-HDL-L;S-HDL-P;S-HDL-PL_percent;S-LDL-C;S-LDL-CE;S-LDL-CE_percent;S-LDL-C_percent;S-LDL-FC;S-LDL-FC_percent;S-LDL-L;S-LDL-P;S-LDL-PL;S-LDL-PL_percent;SM;S-VLDL-C;S-VLDL-CE;S-VLDL-CE_percent;S-VLDL-C_percent;S-VLDL-FC;S-VLDL-FC_percent;S-VLDL-L;S-VLDL-PL;S-VLDL-TG_percent;TotCho;TotPG;VLDL-C;VLDL-D;XL-VLDL-C_percent;XL-VLDL-FC_percent;XL-VLDL-PL_percent;XL-VLDL-TG_percent;XS-VLDL-C;XS-VLDL-CE;XS-VLDL-C_percent;XS-VLDL-FC;XS-VLDL-L;XS-VLDL-P;XS-VLDL-PL;XS-VLDL-TG_percent;XXL-VLDL-CE_percent;XXL-VLDL-C_percent;XXL-VLDL-TG_percent;	1	region_9_10_locus_1	upstream_gene_variant	NA	NA	NA	CHOLELITH_BROAD (p=2.08065e-13); D3_VONVILLEBRAND (p=6.38955e-09); E4_DM2 (p=3.09378e-08); E4_DM2_STRICT (p=8.28667e-09); E4_ENDONUTRMET (p=1.97038e-09); E4_FH (p=2.73546e-09); E4_HYPERCHOL (p=1.523e-12); E4_LIPOPROT (p=3.92013e-15); E4_METABOLIA (p=4.37119e-11); FG_CVD (p=4.03738e-13); FG_DISVEINLYMPH (p=3.34349e-43); FG_DOAAC (p=1.40699e-08); FG_OTHHEART (p=4.75084e-10); FG_PULMHEART (p=5.85329e-31); I9_CVD (p=1.01972e-10); I9_DISVEINLYMPH (p=9.2151e-46); I9_DVTANDPULM (p=4.66122e-72); I9_PHLETHROM (p=1.35957e-41); I9_PHLETHROMBDVTLOW (p=4.7863e-57); I9_PULMEMB (p=5.43375e-31); I9_PULMHEART (p=3.00815e-27); I9_THROMBOTH (p=2.75423e-22); I9_VARICVE (p=1.34338e-15); I9_VEINSOTH (p=1.82722e-09); I9_VTE (p=6.67421e-86); J10_CHRONTONSADEN (p=1.98504e-09); K11_CHOLECYSTECTOMY (p=2.60268e-09); K11_CHOLELITH (p=1.16923e-13); K11_DULC (p=2.38935e-08); K11_GALLBILPANC (p=1.05487e-14); M13_SOFTTISSUEOTH (p=2.63846e-08); RX_STATIN (p=4.81726e-52); T2D (p=9.38901e-09); T2D_INCLAVO (p=6.19855e-09);	Granulocyte count (Astle W 2016); Hematocrit (Astle W 2016); Hemoglobin concentration (Astle W 2016); Lymphocyte percentage of white cells (Astle W 2016); Monocyte count (Astle W 2016); Myeloid white cell count (Astle W 2016); Neutrophil count (Astle W 2016); Platelet distribution width (Astle W 2016); Red blood cell count (Astle W 2016); Red cell distribution width (Astle W 2016); Sum basophil neutrophil counts (Astle W 2016); Sum eosinophil basophil counts (Astle W 2016); Sum neutrophil eosinophil counts (Astle W 2016); White blood cell count (Astle W 2016); Coronary artery disease (CARDIoGRAMplusC4D 2015); Myocardial infarction (CARDIoGRAMplusC4D 2015); Low density lipoprotein (GLGC 2013); Low density lipoprotein (GLGC 2010); Total cholesterol (GLGC 2013); Total cholesterol (GLGC 2010); Circulating galectin 3 levels (de Boer RA 2012); Venous thrombosis (Germain 2012); Cholesterol total (GLGC 2010); Cholesterol total (GLGC 2013); GIP levels in response to oral glucose tolerance test 120 minutes (Almgren P 2017); Granulocyte count (Astle W 2016); Ischemic stroke (Traylor M 2016); LDL cholesterol (GLGC 2010); LDL cholesterol (GLGC 2013); Myeloid white cell count (Astle W 2016); Neutrophil count (Astle W 2016); Sum basophil neutrophil counts (Astle W 2016); Sum neutrophil eosinophil counts (Astle W 2016); Tonsillectomy (Pickrell JK 2016); Tonsillectomy (Tian C 2017); Type 2 diabetes (DIAGRAM 2017); White blood cell count (Astle W 2016); Arm fat percentage left (Neale B 2017); Arm fat percentage right (Neale B 2017); Blood clot in the leg (Neale B 2017); Blood clot in the lung (Neale B 2017); Diastolic blood pressure (Neale B 2017); Forced expiratory volume in 1-second (Neale B 2017); Forced expiratory volume in 1-second, best measure (Neale B 2017); Forced vital capacity (Neale B 2017); Heel bone mineral density (Neale B 2017); Illnesses of father: heart disease (Neale B 2017); Impedance of arm left (Neale B 2017); Impedance of arm right (Neale B 2017); Impedance of leg left (Neale B 2017); Impedance of leg right (Neale B 2017); Medication for cholesterol, blood pressure or diabetes: cholesterol lowering medication (Neale B 2017); No blood clot, bronchitis, emphysema, asthma, rhinitis, eczema or allergy diagnosed by doctor (Neale B 2017); Peak expiratory flow (Neale B 2017); Phlebitis and thrombophlebitis (Neale B 2017); Pulmonary embolism (Neale B 2017); Self-reported deep venous thrombosis (Neale B 2017); Self-reported high cholesterol (Neale B 2017); Self-reported pulmonary embolism + or - dvt (Neale B 2017); Sitting height (Neale B 2017); Treatment with atorvastatin (Neale B 2017); Treatment with cholesterol lowering medication (Neale B 2017); Treatment with simvastatin (Neale B 2017); Treatment with warfarin (Neale B 2017); Vascular or heart problems diagnosed by doctor: high blood pressure (Neale B 2017); Coronary artery disease (Nelson CP 2017); High grade serous ovarian cancer (Phelan M 2017); Invasive ovarian cancer (Phelan M 2017); Serous invasive ovarian cancer (Phelan M 2017); Alkaline phosphatase (Prins B 2017); Ferritin (Prins B 2017); Coronary artery disease (van der Harst P 2018);	ApoB (Kettunen J 2016); Cholesterol esters in large LDL (Kettunen J 2016); Concentration of IDL particles (Kettunen J 2016); Concentration of large LDL particles (Kettunen J 2016); Concentration of very small VLDL particles (Kettunen J 2016); Free cholesterol in IDL (Kettunen J 2016); Free cholesterol in large LDL (Kettunen J 2016); Phospholipids in IDL (Kettunen J 2016); Phospholipids in large LDL (Kettunen J 2016); Phospholipids in very small VLDL (Kettunen J 2016); Total cholesterol in IDL (Kettunen J 2016); Total cholesterol in LDL (Kettunen J 2016); Total cholesterol in large LDL (Kettunen J 2016); Total lipids in IDL (Kettunen J 2016); Total lipids in large LDL (Kettunen J 2016); Total lipids in very small VLDL (Kettunen J 2016); Alpha-glutamylglycine (Long T 2017); Glycylglycine (Long T 2017); Leucylalanine (Long T 2017); X-17178 (Long T 2017); 512.2 579 (Hong MG 2013); 765.4 568 (Hong MG 2013); Alpha-glutamylglycine (Long T 2017); Glycylglycine (Long T 2017); Leucylalanine (Long T 2017); X - 17178 (Long T 2017);	rs532436;rs651007;rs600038;rs532436;rs651007;rs532436;rs532436;rs600038;rs495828;rs635634;9:136141870;rs635634;9:136141870;9:136141870;rs635634;rs532436;rs495828;rs532436;rs532436;9:136141870;rs649129;rs579459;rs635634;rs600038;rs651007;rs495828;rs495828;rs495828;rs635634;9:136141870;rs635634;rs649129;rs579459;rs495828;rs532436;rs649129;rs579459;rs651007;rs600038;rs635634;rs635634;rs532436;rs600038;rs635634;rs651007;rs635634;9:136141870;rs532436;rs579459;rs649129;9:136141870;rs649129;rs579459;	Free_cholesterol_in_IDL;Free_cholesterol_in_large_LDL;Free_cholesterol_in_large_LDL;Free_cholesterol_in_large_LDL;Phospholipids_in_large_LDL;Concentration_of_IDL_particles;Phospholipids_in_IDL;Phospholipids_in_large_LDL;Total_cholesterol_in_large_LDL;Phospholipids_in_very_small_VLDL;Total_lipids_in_very_small_VLDL;Total_cholesterol_in_large_LDL;Free_cholesterol_in_large_LDL;Total_lipids_in_IDL;Total_cholesterol_in_IDL;Total_cholesterol_in_large_LDL;Total_lipids_in_IDL;Phospholipids_in_very_small_VLDL;Total_cholesterol_in_IDL;Concentration_of_IDL_particles;Total_lipids_in_IDL;Total_lipids_in_IDL;Phospholipids_in_large_LDL;Total_lipids_in_IDL;Total_lipids_in_IDL;Total_cholesterol_in_IDL;Concentration_of_IDL_particles;Free_cholesterol_in_large_LDL;Total_lipids_in_very_small_VLDL;Total_cholesterol_in_IDL;Total_lipids_in_IDL;Concentration_of_IDL_particles;Concentration_of_IDL_particles;Phospholipids_in_large_LDL;Phospholipids_in_large_LDL;Total_cholesterol_in_IDL;Total_cholesterol_in_IDL;Concentration_of_IDL_particles;Total_cholesterol_in_IDL;Free_cholesterol_in_IDL;Concentration_of_IDL_particles;Total_lipids_in_very_small_VLDL;Concentration_of_IDL_particles;Phospholipids_in_IDL;Total_cholesterol_in_IDL;Free_cholesterol_in_large_LDL;Phospholipids_in_very_small_VLDL;Total_lipids_in_IDL;Free_cholesterol_in_large_LDL;Free_cholesterol_in_large_LDL;Phospholipids_in_large_LDL;Phospholipids_in_large_LDL;Phospholipids_in_large_LDL;	9:136132908;9:136132908;9:136132908;9:136137065;9:136137065;9:136137065;9:136137065;9:136137065;9:136137106;9:136137106;9:136137106;9:136137106;9:136137106;9:136138765;9:136138765;9:136138765;9:136138765;9:136139265;9:136139265;9:136139265;9:136139265;9:136139265;9:136139907;9:136139907;9:136139907;9:136141440;9:136141440;9:136141440;9:136141646;9:136141646;9:136141646;9:136141870;9:136141870;9:136141870;9:136141870;9:136141870;9:136141870;9:136142203;9:136142203;9:136142203;9:136142203;9:136142203;9:136142217;9:136142217;9:136142217;9:136142217;9:136142217;9:136142355;9:136142355;9:136142355;9:136142355;9:136142355;9:136143000;9:136143000;9:136143000;9:136143120;9:136143120;9:136143120;9:136143121;9:136143121;9:136143121;9:136143136;9:136143136;9:136143136;9:136143212;9:136143212;9:136143212;9:136143372;9:136143372;9:136143372;9:136143372;9:136143372;9:136143442;9:136143442;9:136143442;9:136143442;9:136143442;9:136144284;9:136144284;9:136144284;9:136144297;9:136144297;9:136144297;9:136144308;9:136144308;9:136144308;9:136144309;9:136144309;9:136144309;9:136144427;9:136144427;9:136144427;9:136144873;9:136144873;9:136144873;9:136144960;9:136144960;9:136144960;9:136144994;9:136144994;9:136144994;9:136145118;9:136145118;9:136145118;9:136145240;9:136145240;9:136145240;9:136145404;9:136145404;9:136145404;9:136145404;9:136145419;9:136145419;9:136145419;9:136145425;9:136145425;9:136145425;9:136145471;9:136145471;9:136145471;9:136145471;9:136145471;9:136145484;9:136145484;9:136145484;9:136145907;9:136145907;9:136145907;9:136145974;9:136145974;9:136145974;9:136145974;9:136145974;9:136145993;9:136145993;9:136145993;9:136146046;9:136146046;9:136146046;9:136146068;9:136146068;9:136146068;9:136146077;9:136146077;9:136146077;9:136146227;9:136146227;9:136146227;9:136146227;9:136146431;9:136146431;9:136146431;9:136146448;9:136146448;9:136146448;9:136146597;9:136146597;9:136146597;9:136146664;9:136146664;9:136146664;9:136146664;9:136146664;9:136147160;9:136147160;9:136147160;9:136149095;9:136149095;9:136149095;9:136149098;9:136149098;9:136149098;9:136149229;9:136149229;9:136149229;9:136149229;9:136149229;9:136149399;9:136149399;9:136149399;9:136149399;9:136149399;9:136149399;9:136149500;9:136149500;9:136149500;9:136149500;9:136149500;9:136149709;9:136149709;9:136149709;9:136149709;9:136149711;9:136149711;9:136149711;9:136149711;9:136149830;9:136149830;9:136149830;9:136149830;9:136149830;9:136149830;9:136151579;9:136151579;9:136151579;9:136151579;9:136151806;9:136151806;9:136151806;9:136151806;9:136153875;9:136153875;9:136153875;9:136153875;9:136153875;9:136153875;9:136153981;9:136153981;9:136153981;9:136153981;9:136154168;9:136154168;9:136154168;9:136154168;9:136154168;9:136154168;9:136154304;9:136154304;9:136154304;9:136154304;9:136154304;9:136154304;9:136154867;9:136154867;9:136154867;9:136154867;9:136154867;9:136154867;9:136155000;9:136155000;9:136155000;9:136155000;9:136155000;9:136155000;9:136157133;9:136157133;9:136157133;9:136157133;9:136157133;9:136172323;9:136172323;9:136184771;9:136184771;9:136184782;9:136184782;9:136184798;9:136184798;9:136237672;9:136237672;9:136237672;9:136237672;9:136237672;9:136239399;9:136239399;9:136239399;9:136239399;9:136239399;9:136267149;9:136267149;9:136267149;9:136267149;9:136267149;9:136316942;9:136316942;9:136316942;9:136323754;9:136323754;9:136323754;9:136323754;9:136323754;9:136326248;9:136326248;9:136326248;9:136326248;9:136326248;9:136329954;9:136329954;9:136329954;9:136329954;9:136334910;9:136334910;9:136334910;9:136334910;9:136339755;9:136339755;9:136339755;	rs8176719;rs8176719;rs8176719;rs687621;rs687621;rs687621;rs687621;rs687621;rs687289;rs687289;rs687289;rs687289;rs687289;rs587729126;rs587729126;rs587729126;rs587729126;rs657152;rs657152;rs657152;rs657152;rs657152;rs149092047;rs149092047;rs149092047;rs35230453;rs35230453;rs35230453;rs587650417;rs587650417;rs587650417;rs2519093;rs2519093;rs2519093;rs2519093;rs2519093;rs2519093;rs514659;rs514659;rs514659;rs514659;rs514659;rs644234;rs644234;rs644234;rs644234;rs644234;rs643434;rs643434;rs643434;rs643434;rs643434;rs543040;rs543040;rs543040;rs613534;rs613534;rs613534;rs543968;rs543968;rs543968;rs587746296;rs587746296;rs587746296;rs544873;rs544873;rs544873;rs545971;rs545971;rs545971;rs545971;rs545971;rs612169;rs612169;rs612169;rs612169;rs612169;rs597988;rs597988;rs597988;rs597974;rs597974;rs597974;rs576123;rs576123;rs576123;rs576125;rs576125;rs576125;rs8176663;rs8176663;rs8176663;rs491626;rs491626;rs491626;rs492488;rs492488;rs492488;rs493246;rs493246;rs493246;rs494242;rs494242;rs494242;rs495203;rs495203;rs495203;rs9411377;rs9411377;rs9411377;rs9411377;rs13292932;rs13292932;rs13292932;rs9411378;rs9411378;rs9411378;rs582118;rs582118;rs582118;rs582118;rs582118;rs582094;rs582094;rs582094;rs34357864;rs34357864;rs34357864;rs2769071;rs2769071;rs2769071;rs2769071;rs2769071;rs144131194;rs144131194;rs144131194;rs677355;rs677355;rs677355;rs59602812;rs59602812;rs59602812;rs676996;rs676996;rs676996;rs676457;rs676457;rs676457;rs676457;rs527210;rs527210;rs527210;rs139840563;rs139840563;rs139840563;rs550057;rs550057;rs550057;rs674302;rs674302;rs674302;rs674302;rs674302;rs554833;rs554833;rs554833;rs587729869;rs587729869;rs587729869;rs8176645;rs8176645;rs8176645;rs505922;rs505922;rs505922;rs505922;rs505922;rs507666;rs507666;rs507666;rs507666;rs507666;rs507666;rs529565;rs529565;rs529565;rs529565;rs529565;rs8176643;rs8176643;rs8176643;rs8176643;rs115478735;rs115478735;rs115478735;rs115478735;rs532436;rs532436;rs532436;rs532436;rs532436;rs532436;rs587745765;rs587745765;rs587745765;rs587745765;rs600038;rs600038;rs600038;rs600038;rs651007;rs651007;rs651007;rs651007;rs651007;rs651007;rs11244061;rs11244061;rs11244061;rs11244061;rs579459;rs579459;rs579459;rs579459;rs579459;rs579459;rs649129;rs649129;rs649129;rs649129;rs649129;rs649129;rs495828;rs495828;rs495828;rs495828;rs495828;rs495828;rs635634;rs635634;rs635634;rs635634;rs635634;rs635634;rs558240;rs558240;rs558240;rs558240;rs558240;rs587600964;rs587600964;rs375313526;rs375313526;rs9411395;rs9411395;rs9650778;rs9650778;rs56343119;rs56343119;rs56343119;rs56343119;rs56343119;rs3758348;rs3758348;rs3758348;rs3758348;rs3758348;rs17474001;rs17474001;rs17474001;rs17474001;rs17474001;rs3124766;rs3124766;rs3124766;rs4962153;rs4962153;rs4962153;rs4962153;rs4962153;rs739468;rs739468;rs739468;rs739468;rs739468;rs3124764;rs3124764;rs3124764;rs3124764;rs3094379;rs3094379;rs3094379;rs3094379;rs3124761;rs3124761;rs3124761;	cholesterol;LDL_C;triglyc;cholesterol;LDL;LDL_C;TC;triglyc;cholesterol;LDL;LDL_C;TC;triglyc;cholesterol;HDL_C;LDL_C;triglyc;cholesterol;LDL;LDL_C;TC;triglyc;cholesterol;LDL_C;triglyc;cholesterol;LDL_C;triglyc;cholesterol;LDL_C;triglyc;cholesterol;HDL_C;LDL;LDL_C;TC;triglyc;cholesterol;LDL;LDL_C;TC;triglyc;cholesterol;LDL;LDL_C;TC;triglyc;cholesterol;LDL;LDL_C;TC;triglyc;cholesterol;LDL_C;triglyc;cholesterol;LDL_C;triglyc;cholesterol;LDL_C;triglyc;cholesterol;LDL_C;triglyc;cholesterol;LDL_C;triglyc;cholesterol;LDL;LDL_C;TC;triglyc;cholesterol;LDL;LDL_C;TC;triglyc;cholesterol;LDL_C;triglyc;cholesterol;LDL_C;triglyc;cholesterol;LDL_C;triglyc;cholesterol;LDL_C;triglyc;cholesterol;LDL_C;triglyc;cholesterol;LDL_C;triglyc;cholesterol;LDL_C;triglyc;cholesterol;LDL_C;triglyc;cholesterol;LDL_C;triglyc;cholesterol;LDL_C;triglyc;cholesterol;HDL_C;LDL_C;triglyc;cholesterol;LDL_C;triglyc;cholesterol;LDL_C;triglyc;cholesterol;LDL;LDL_C;TC;triglyc;cholesterol;LDL_C;triglyc;cholesterol;LDL_C;triglyc;cholesterol;LDL;LDL_C;TC;triglyc;cholesterol;LDL_C;triglyc;cholesterol;LDL_C;triglyc;cholesterol;LDL_C;triglyc;cholesterol;LDL_C;triglyc;cholesterol;LDL_C;TC;triglyc;cholesterol;LDL_C;triglyc;cholesterol;LDL_C;triglyc;cholesterol;LDL_C;triglyc;cholesterol;LDL;LDL_C;TC;triglyc;cholesterol;LDL_C;triglyc;cholesterol;LDL_C;triglyc;cholesterol;LDL_C;TC;cholesterol;LDL;LDL_C;TC;triglyc;cholesterol;HDL_C;LDL;LDL_C;TC;triglyc;cholesterol;LDL;LDL_C;TC;triglyc;cholesterol;HDL_C;LDL_C;triglyc;cholesterol;HDL_C;LDL_C;triglyc;cholesterol;HDL_C;LDL;LDL_C;TC;triglyc;cholesterol;HDL_C;LDL_C;triglyc;cholesterol;HDL_C;LDL_C;triglyc;cholesterol;HDL_C;LDL;LDL_C;TC;triglyc;cholesterol;LDL;LDL_C;TC;cholesterol;HDL_C;LDL;LDL_C;TC;triglyc;cholesterol;HDL_C;LDL;LDL_C;TC;triglyc;cholesterol;HDL_C;LDL;LDL_C;TC;triglyc;cholesterol;HDL_C;LDL;LDL_C;TC;triglyc;cholesterol;HDL_C;LDL;LDL_C;TC;cholesterol;LDL_C;cholesterol;LDL_C;cholesterol;LDL_C;cholesterol;LDL_C;cholesterol;HDL_C;LDL;LDL_C;TC;cholesterol;HDL_C;LDL;LDL_C;TC;cholesterol;HDL_C;LDL;LDL_C;TC;cholesterol;HDL_C;LDL_C;cholesterol;HDL_C;LDL;LDL_C;TC;cholesterol;HDL_C;LDL;LDL_C;TC;cholesterol;HDL_C;LDL;LDL_C;cholesterol;HDL_C;LDL;LDL_C;cholesterol;HDL_C;LDL_C;	UKBB;UKBB;UKBB;UKBB;Willer_et_al_2013;UKBB;Willer_et_al_2013;UKBB;UKBB;Willer_et_al_2013;UKBB;Willer_et_al_2013;UKBB;UKBB;UKBB;UKBB;UKBB;UKBB;Willer_et_al_2013;UKBB;Willer_et_al_2013;UKBB;UKBB;UKBB;UKBB;UKBB;UKBB;UKBB;UKBB;UKBB;UKBB;UKBB;UKBB;Willer_et_al_2013;UKBB;Willer_et_al_2013;UKBB;UKBB;Willer_et_al_2013;UKBB;Willer_et_al_2013;UKBB;UKBB;Willer_et_al_2013;UKBB;Willer_et_al_2013;UKBB;UKBB;Willer_et_al_2013;UKBB;Willer_et_al_2013;UKBB;UKBB;UKBB;UKBB;UKBB;UKBB;UKBB;UKBB;UKBB;UKBB;UKBB;UKBB;UKBB;UKBB;UKBB;UKBB;UKBB;Willer_et_al_2013;UKBB;Willer_et_al_2013;UKBB;UKBB;Willer_et_al_2013;UKBB;Willer_et_al_2013;UKBB;UKBB;UKBB;UKBB;UKBB;UKBB;UKBB;UKBB;UKBB;UKBB;UKBB;UKBB;UKBB;UKBB;UKBB;UKBB;UKBB;UKBB;UKBB;UKBB;UKBB;UKBB;UKBB;UKBB;UKBB;UKBB;UKBB;UKBB;UKBB;UKBB;UKBB;UKBB;UKBB;UKBB;UKBB;UKBB;UKBB;UKBB;UKBB;UKBB;UKBB;UKBB;Willer_et_al_2013;UKBB;Willer_et_al_2013;UKBB;UKBB;UKBB;UKBB;UKBB;UKBB;UKBB;UKBB;Willer_et_al_2013;UKBB;Willer_et_al_2013;UKBB;UKBB;UKBB;UKBB;UKBB;UKBB;UKBB;UKBB;UKBB;UKBB;UKBB;UKBB;UKBB;UKBB;UKBB;Willer_et_al_2013;UKBB;UKBB;UKBB;UKBB;UKBB;UKBB;UKBB;UKBB;UKBB;UKBB;UKBB;Willer_et_al_2013;UKBB;Willer_et_al_2013;UKBB;UKBB;UKBB;UKBB;UKBB;UKBB;UKBB;UKBB;UKBB;Willer_et_al_2013;UKBB;Willer_et_al_2013;UKBB;Willer_et_al_2013;UKBB;UKBB;UKBB;Willer_et_al_2013;UKBB;Willer_et_al_2013;UKBB;UKBB;Willer_et_al_2013;UKBB;Willer_et_al_2013;UKBB;UKBB;UKBB;UKBB;UKBB;UKBB;UKBB;UKBB;UKBB;UKBB;UKBB;Willer_et_al_2013;UKBB;Willer_et_al_2013;UKBB;UKBB;UKBB;UKBB;UKBB;UKBB;UKBB;UKBB;UKBB;UKBB;UKBB;Willer_et_al_2013;UKBB;Willer_et_al_2013;UKBB;UKBB;Willer_et_al_2013;UKBB;Willer_et_al_2013;UKBB;UKBB;Willer_et_al_2013;UKBB;Willer_et_al_2013;UKBB;UKBB;UKBB;Willer_et_al_2013;UKBB;Willer_et_al_2013;UKBB;UKBB;UKBB;Willer_et_al_2013;UKBB;Willer_et_al_2013;UKBB;UKBB;UKBB;Willer_et_al_2013;UKBB;Willer_et_al_2013;UKBB;UKBB;UKBB;Willer_et_al_2013;UKBB;Willer_et_al_2013;UKBB;UKBB;UKBB;UKBB;UKBB;UKBB;UKBB;UKBB;UKBB;UKBB;Willer_et_al_2013;UKBB;Willer_et_al_2013;UKBB;UKBB;Willer_et_al_2013;UKBB;Willer_et_al_2013;UKBB;UKBB;Willer_et_al_2013;UKBB;Willer_et_al_2013;UKBB;UKBB;UKBB;UKBB;UKBB;Willer_et_al_2013;UKBB;Willer_et_al_2013;UKBB;UKBB;Willer_et_al_2013;UKBB;Willer_et_al_2013;UKBB;UKBB;Willer_et_al_2013;UKBB;UKBB;UKBB;Willer_et_al_2013;UKBB;UKBB;UKBB;UKBB;	9:136146597;9:136149399;9:136146077;9:136154304	rs550057;rs507666;rs676996;rs649129	136149399;136146597;136155000;136154304;136155000;136146077;136149399;136149399;136149399;136270538;136270538;136081319;136081319;136270538;136147702;136147702;136149399;136359599;136359599;136081319;136149399;136131322;136131322;136359599;136149399;136149399;136149399;136149399;136371224;136323845;136371224;136147702;136131322;136323845;136270538;136131322;136317767;136208567;136218015;	rs507666;rs550057;rs635634;rs649129;rs635634;rs676996;rs507666;rs507666;rs507666;rs41302673;rs41302673;rs11244035;rs11244035;rs41302673;rs581107;rs581107;rs507666;rs73553519;rs73553519;rs11244035;rs507666;rs8176746;rs8176746;rs73553519;rs507666;rs507666;rs507666;rs507666;rs9330459;rs4962050;rs9330459;rs581107;rs8176746;rs4962050;rs41302673;rs8176746;rs117164445;rs7024579;rs10122824;	FG;2hGlu;SM_C18:0;SM_C16:0;Histidine;Glycine;LDL_cholesterol;Cholesterol;Apolipoprotein_B;LDL_cholesterol;Cholesterol;LDL_cholesterol;Cholesterol;Apolipoprotein_B;Cholesterol;LDL_cholesterol;Apolipoprotein_A;LDL_cholesterol;Cholesterol;Apolipoprotein_B;Glucose;Apolipoprotein_B;LDL_cholesterol;Apolipoprotein_B;HDL_cholesterol;eGFR;Creatinine;Triglycerides;Cholesterol;LDL_cholesterol;LDL_cholesterol;Apolipoprotein_B;Cholesterol;Cholesterol;Glucose;Albumin;Cholesterol;Estimated_glomerular_filtration_rate;Estimated_glomerular_filtration_rate;	Chen_et_al.;Chen_et_al.;Lotta_et_al.;Lotta_et_al.;Lotta_et_al.;Lotta_et_al.;Sinnott-Armstrong_et_al.;Sinnott-Armstrong_et_al.;Sinnott-Armstrong_et_al.;Sinnott-Armstrong_et_al.;Sinnott-Armstrong_et_al.;Sinnott-Armstrong_et_al.;Sinnott-Armstrong_et_al.;Sinnott-Armstrong_et_al.;Sinnott-Armstrong_et_al.;Sinnott-Armstrong_et_al.;Sinnott-Armstrong_et_al.;Sinnott-Armstrong_et_al.;Sinnott-Armstrong_et_al.;Sinnott-Armstrong_et_al.;Sinnott-Armstrong_et_al.;Sinnott-Armstrong_et_al.;Sinnott-Armstrong_et_al.;Sinnott-Armstrong_et_al.;Sinnott-Armstrong_et_al.;Sinnott-Armstrong_et_al.;Sinnott-Armstrong_et_al.;Sinnott-Armstrong_et_al.;Sinnott-Armstrong_et_al.;Sinnott-Armstrong_et_al.;Sinnott-Armstrong_et_al.;Sinnott-Armstrong_et_al.;Sinnott-Armstrong_et_al.;Sinnott-Armstrong_et_al.;Sinnott-Armstrong_et_al.;Sinnott-Armstrong_et_al.;Sinnott-Armstrong_et_al.;Wuttke_et_al.;Wuttke_et_al.;
9_10	9	135542264	136861079	XS-VLDL-FC	136155000	9:136155000:C:T	rs635634	t	c	0.187	0.0713168	0.00498066	1.671e-46	45.78	33	0.2397	No	ABO	ABO	Biology	107	ApoB;ApoBbyApoA1;EstC;FALen;FAw6;FAw6byFA;FreeC;His;IDL-C;IDL-CE;IDL-CE_percent;IDL-C_percent;IDL-FC;IDL-FC_percent;IDL-L;IDL-P;IDL-PL;IDL-TG_percent;LA;LDL-C;LDL-TG;L-HDL-CE_percent;L-HDL-C_percent;L-HDL-PL_percent;L-LDL-C;L-LDL-CE;L-LDL-CE_percent;L-LDL-C_percent;L-LDL-FC;L-LDL-L;L-LDL-P;L-LDL-PL;L-LDL-PL_percent;L-LDL-TG;L-LDL-TG_percent;L-VLDL-CE_percent;L-VLDL-C_percent;L-VLDL-PL_percent;L-VLDL-TG_percent;M-HDL-FC_percent;M-LDL-C;M-LDL-CE;M-LDL-CE_percent;M-LDL-C_percent;M-LDL-FC;M-LDL-FC_percent;M-LDL-L;M-LDL-P;M-LDL-PL;M-LDL-PL_percent;M-LDL-TG;M-VLDL-CE;M-VLDL-CE_percent;M-VLDL-C_percent;M-VLDL-PL_percent;M-VLDL-TG_percent;PC;PUFA;Remnant-C;Serum-C;S-HDL-C;S-HDL-CE;S-HDL-CE_percent;S-HDL-C_percent;S-HDL-FC_percent;S-HDL-L;S-HDL-P;S-HDL-PL_percent;S-LDL-C;S-LDL-CE;S-LDL-CE_percent;S-LDL-C_percent;S-LDL-FC;S-LDL-FC_percent;S-LDL-L;S-LDL-P;S-LDL-PL;S-LDL-PL_percent;SM;S-VLDL-C;S-VLDL-CE;S-VLDL-CE_percent;S-VLDL-C_percent;S-VLDL-FC;S-VLDL-FC_percent;S-VLDL-L;S-VLDL-PL;S-VLDL-TG_percent;TotCho;TotPG;VLDL-C;VLDL-D;XL-VLDL-C_percent;XL-VLDL-FC_percent;XL-VLDL-PL_percent;XL-VLDL-TG_percent;XS-VLDL-C;XS-VLDL-CE;XS-VLDL-C_percent;XS-VLDL-FC;XS-VLDL-L;XS-VLDL-P;XS-VLDL-PL;XS-VLDL-TG_percent;XXL-VLDL-CE_percent;XXL-VLDL-C_percent;XXL-VLDL-TG_percent;	1	region_9_10_locus_1	upstream_gene_variant	NA	NA	NA	CHOLELITH_BROAD (p=2.08065e-13); D3_VONVILLEBRAND (p=6.38955e-09); E4_DM2 (p=3.09378e-08); E4_DM2_STRICT (p=8.28667e-09); E4_ENDONUTRMET (p=1.97038e-09); E4_FH (p=2.73546e-09); E4_HYPERCHOL (p=1.523e-12); E4_LIPOPROT (p=3.92013e-15); E4_METABOLIA (p=4.37119e-11); FG_CVD (p=4.03738e-13); FG_DISVEINLYMPH (p=3.34349e-43); FG_DOAAC (p=1.40699e-08); FG_OTHHEART (p=4.75084e-10); FG_PULMHEART (p=5.85329e-31); I9_CVD (p=1.01972e-10); I9_DISVEINLYMPH (p=9.2151e-46); I9_DVTANDPULM (p=4.66122e-72); I9_PHLETHROM (p=1.35957e-41); I9_PHLETHROMBDVTLOW (p=4.7863e-57); I9_PULMEMB (p=5.43375e-31); I9_PULMHEART (p=3.00815e-27); I9_THROMBOTH (p=2.75423e-22); I9_VARICVE (p=1.34338e-15); I9_VEINSOTH (p=1.82722e-09); I9_VTE (p=6.67421e-86); J10_CHRONTONSADEN (p=1.98504e-09); K11_CHOLECYSTECTOMY (p=2.60268e-09); K11_CHOLELITH (p=1.16923e-13); K11_DULC (p=2.38935e-08); K11_GALLBILPANC (p=1.05487e-14); M13_SOFTTISSUEOTH (p=2.63846e-08); RX_STATIN (p=4.81726e-52); T2D (p=9.38901e-09); T2D_INCLAVO (p=6.19855e-09);	Granulocyte count (Astle W 2016); Hematocrit (Astle W 2016); Hemoglobin concentration (Astle W 2016); Lymphocyte percentage of white cells (Astle W 2016); Monocyte count (Astle W 2016); Myeloid white cell count (Astle W 2016); Neutrophil count (Astle W 2016); Platelet distribution width (Astle W 2016); Red blood cell count (Astle W 2016); Red cell distribution width (Astle W 2016); Sum basophil neutrophil counts (Astle W 2016); Sum eosinophil basophil counts (Astle W 2016); Sum neutrophil eosinophil counts (Astle W 2016); White blood cell count (Astle W 2016); Coronary artery disease (CARDIoGRAMplusC4D 2015); Myocardial infarction (CARDIoGRAMplusC4D 2015); Low density lipoprotein (GLGC 2013); Low density lipoprotein (GLGC 2010); Total cholesterol (GLGC 2013); Total cholesterol (GLGC 2010); Circulating galectin 3 levels (de Boer RA 2012); Venous thrombosis (Germain 2012); Cholesterol total (GLGC 2010); Cholesterol total (GLGC 2013); GIP levels in response to oral glucose tolerance test 120 minutes (Almgren P 2017); Granulocyte count (Astle W 2016); Ischemic stroke (Traylor M 2016); LDL cholesterol (GLGC 2010); LDL cholesterol (GLGC 2013); Myeloid white cell count (Astle W 2016); Neutrophil count (Astle W 2016); Sum basophil neutrophil counts (Astle W 2016); Sum neutrophil eosinophil counts (Astle W 2016); Tonsillectomy (Pickrell JK 2016); Tonsillectomy (Tian C 2017); Type 2 diabetes (DIAGRAM 2017); White blood cell count (Astle W 2016); Arm fat percentage left (Neale B 2017); Arm fat percentage right (Neale B 2017); Blood clot in the leg (Neale B 2017); Blood clot in the lung (Neale B 2017); Diastolic blood pressure (Neale B 2017); Forced expiratory volume in 1-second (Neale B 2017); Forced expiratory volume in 1-second, best measure (Neale B 2017); Forced vital capacity (Neale B 2017); Heel bone mineral density (Neale B 2017); Illnesses of father: heart disease (Neale B 2017); Impedance of arm left (Neale B 2017); Impedance of arm right (Neale B 2017); Impedance of leg left (Neale B 2017); Impedance of leg right (Neale B 2017); Medication for cholesterol, blood pressure or diabetes: cholesterol lowering medication (Neale B 2017); No blood clot, bronchitis, emphysema, asthma, rhinitis, eczema or allergy diagnosed by doctor (Neale B 2017); Peak expiratory flow (Neale B 2017); Phlebitis and thrombophlebitis (Neale B 2017); Pulmonary embolism (Neale B 2017); Self-reported deep venous thrombosis (Neale B 2017); Self-reported high cholesterol (Neale B 2017); Self-reported pulmonary embolism + or - dvt (Neale B 2017); Sitting height (Neale B 2017); Treatment with atorvastatin (Neale B 2017); Treatment with cholesterol lowering medication (Neale B 2017); Treatment with simvastatin (Neale B 2017); Treatment with warfarin (Neale B 2017); Vascular or heart problems diagnosed by doctor: high blood pressure (Neale B 2017); Coronary artery disease (Nelson CP 2017); High grade serous ovarian cancer (Phelan M 2017); Invasive ovarian cancer (Phelan M 2017); Serous invasive ovarian cancer (Phelan M 2017); Alkaline phosphatase (Prins B 2017); Ferritin (Prins B 2017); Coronary artery disease (van der Harst P 2018);	ApoB (Kettunen J 2016); Cholesterol esters in large LDL (Kettunen J 2016); Concentration of IDL particles (Kettunen J 2016); Concentration of large LDL particles (Kettunen J 2016); Concentration of very small VLDL particles (Kettunen J 2016); Free cholesterol in IDL (Kettunen J 2016); Free cholesterol in large LDL (Kettunen J 2016); Phospholipids in IDL (Kettunen J 2016); Phospholipids in large LDL (Kettunen J 2016); Phospholipids in very small VLDL (Kettunen J 2016); Total cholesterol in IDL (Kettunen J 2016); Total cholesterol in LDL (Kettunen J 2016); Total cholesterol in large LDL (Kettunen J 2016); Total lipids in IDL (Kettunen J 2016); Total lipids in large LDL (Kettunen J 2016); Total lipids in very small VLDL (Kettunen J 2016); Alpha-glutamylglycine (Long T 2017); Glycylglycine (Long T 2017); Leucylalanine (Long T 2017); X-17178 (Long T 2017); 512.2 579 (Hong MG 2013); 765.4 568 (Hong MG 2013); Alpha-glutamylglycine (Long T 2017); Glycylglycine (Long T 2017); Leucylalanine (Long T 2017); X - 17178 (Long T 2017);	rs532436;rs651007;rs600038;rs532436;rs651007;rs532436;rs532436;rs600038;rs495828;rs635634;9:136141870;rs635634;9:136141870;9:136141870;rs635634;rs532436;rs495828;rs532436;rs532436;9:136141870;rs649129;rs579459;rs635634;rs600038;rs651007;rs495828;rs495828;rs495828;rs635634;9:136141870;rs635634;rs649129;rs579459;rs495828;rs532436;rs649129;rs579459;rs651007;rs600038;rs635634;rs635634;rs532436;rs600038;rs635634;rs651007;rs635634;9:136141870;rs532436;rs579459;rs649129;9:136141870;rs649129;rs579459;	Free_cholesterol_in_IDL;Free_cholesterol_in_large_LDL;Free_cholesterol_in_large_LDL;Free_cholesterol_in_large_LDL;Phospholipids_in_large_LDL;Concentration_of_IDL_particles;Phospholipids_in_IDL;Phospholipids_in_large_LDL;Total_cholesterol_in_large_LDL;Phospholipids_in_very_small_VLDL;Total_lipids_in_very_small_VLDL;Total_cholesterol_in_large_LDL;Free_cholesterol_in_large_LDL;Total_lipids_in_IDL;Total_cholesterol_in_IDL;Total_cholesterol_in_large_LDL;Total_lipids_in_IDL;Phospholipids_in_very_small_VLDL;Total_cholesterol_in_IDL;Concentration_of_IDL_particles;Total_lipids_in_IDL;Total_lipids_in_IDL;Phospholipids_in_large_LDL;Total_lipids_in_IDL;Total_lipids_in_IDL;Total_cholesterol_in_IDL;Concentration_of_IDL_particles;Free_cholesterol_in_large_LDL;Total_lipids_in_very_small_VLDL;Total_cholesterol_in_IDL;Total_lipids_in_IDL;Concentration_of_IDL_particles;Concentration_of_IDL_particles;Phospholipids_in_large_LDL;Phospholipids_in_large_LDL;Total_cholesterol_in_IDL;Total_cholesterol_in_IDL;Concentration_of_IDL_particles;Total_cholesterol_in_IDL;Free_cholesterol_in_IDL;Concentration_of_IDL_particles;Total_lipids_in_very_small_VLDL;Concentration_of_IDL_particles;Phospholipids_in_IDL;Total_cholesterol_in_IDL;Free_cholesterol_in_large_LDL;Phospholipids_in_very_small_VLDL;Total_lipids_in_IDL;Free_cholesterol_in_large_LDL;Free_cholesterol_in_large_LDL;Phospholipids_in_large_LDL;Phospholipids_in_large_LDL;Phospholipids_in_large_LDL;	9:136132908;9:136132908;9:136132908;9:136137065;9:136137065;9:136137065;9:136137065;9:136137065;9:136137106;9:136137106;9:136137106;9:136137106;9:136137106;9:136138765;9:136138765;9:136138765;9:136138765;9:136139265;9:136139265;9:136139265;9:136139265;9:136139265;9:136139907;9:136139907;9:136139907;9:136141440;9:136141440;9:136141440;9:136141646;9:136141646;9:136141646;9:136141870;9:136141870;9:136141870;9:136141870;9:136141870;9:136141870;9:136142203;9:136142203;9:136142203;9:136142203;9:136142203;9:136142217;9:136142217;9:136142217;9:136142217;9:136142217;9:136142355;9:136142355;9:136142355;9:136142355;9:136142355;9:136143000;9:136143000;9:136143000;9:136143120;9:136143120;9:136143120;9:136143121;9:136143121;9:136143121;9:136143136;9:136143136;9:136143136;9:136143212;9:136143212;9:136143212;9:136143372;9:136143372;9:136143372;9:136143372;9:136143372;9:136143442;9:136143442;9:136143442;9:136143442;9:136143442;9:136144284;9:136144284;9:136144284;9:136144297;9:136144297;9:136144297;9:136144308;9:136144308;9:136144308;9:136144309;9:136144309;9:136144309;9:136144427;9:136144427;9:136144427;9:136144873;9:136144873;9:136144873;9:136144960;9:136144960;9:136144960;9:136144994;9:136144994;9:136144994;9:136145118;9:136145118;9:136145118;9:136145240;9:136145240;9:136145240;9:136145404;9:136145404;9:136145404;9:136145404;9:136145419;9:136145419;9:136145419;9:136145425;9:136145425;9:136145425;9:136145471;9:136145471;9:136145471;9:136145471;9:136145471;9:136145484;9:136145484;9:136145484;9:136145907;9:136145907;9:136145907;9:136145974;9:136145974;9:136145974;9:136145974;9:136145974;9:136145993;9:136145993;9:136145993;9:136146046;9:136146046;9:136146046;9:136146068;9:136146068;9:136146068;9:136146077;9:136146077;9:136146077;9:136146227;9:136146227;9:136146227;9:136146227;9:136146431;9:136146431;9:136146431;9:136146448;9:136146448;9:136146448;9:136146597;9:136146597;9:136146597;9:136146664;9:136146664;9:136146664;9:136146664;9:136146664;9:136147160;9:136147160;9:136147160;9:136149095;9:136149095;9:136149095;9:136149098;9:136149098;9:136149098;9:136149229;9:136149229;9:136149229;9:136149229;9:136149229;9:136149399;9:136149399;9:136149399;9:136149399;9:136149399;9:136149399;9:136149500;9:136149500;9:136149500;9:136149500;9:136149500;9:136149709;9:136149709;9:136149709;9:136149709;9:136149711;9:136149711;9:136149711;9:136149711;9:136149830;9:136149830;9:136149830;9:136149830;9:136149830;9:136149830;9:136151579;9:136151579;9:136151579;9:136151579;9:136151806;9:136151806;9:136151806;9:136151806;9:136153875;9:136153875;9:136153875;9:136153875;9:136153875;9:136153875;9:136153981;9:136153981;9:136153981;9:136153981;9:136154168;9:136154168;9:136154168;9:136154168;9:136154168;9:136154168;9:136154304;9:136154304;9:136154304;9:136154304;9:136154304;9:136154304;9:136154867;9:136154867;9:136154867;9:136154867;9:136154867;9:136154867;9:136155000;9:136155000;9:136155000;9:136155000;9:136155000;9:136155000;9:136157133;9:136157133;9:136157133;9:136157133;9:136157133;9:136172323;9:136172323;9:136184771;9:136184771;9:136184782;9:136184782;9:136184798;9:136184798;9:136237672;9:136237672;9:136237672;9:136237672;9:136237672;9:136239399;9:136239399;9:136239399;9:136239399;9:136239399;9:136267149;9:136267149;9:136267149;9:136267149;9:136267149;9:136316942;9:136316942;9:136316942;9:136323754;9:136323754;9:136323754;9:136323754;9:136323754;9:136326248;9:136326248;9:136326248;9:136326248;9:136326248;9:136329954;9:136329954;9:136329954;9:136329954;9:136334910;9:136334910;9:136334910;9:136334910;9:136339755;9:136339755;9:136339755;	rs8176719;rs8176719;rs8176719;rs687621;rs687621;rs687621;rs687621;rs687621;rs687289;rs687289;rs687289;rs687289;rs687289;rs587729126;rs587729126;rs587729126;rs587729126;rs657152;rs657152;rs657152;rs657152;rs657152;rs149092047;rs149092047;rs149092047;rs35230453;rs35230453;rs35230453;rs587650417;rs587650417;rs587650417;rs2519093;rs2519093;rs2519093;rs2519093;rs2519093;rs2519093;rs514659;rs514659;rs514659;rs514659;rs514659;rs644234;rs644234;rs644234;rs644234;rs644234;rs643434;rs643434;rs643434;rs643434;rs643434;rs543040;rs543040;rs543040;rs613534;rs613534;rs613534;rs543968;rs543968;rs543968;rs587746296;rs587746296;rs587746296;rs544873;rs544873;rs544873;rs545971;rs545971;rs545971;rs545971;rs545971;rs612169;rs612169;rs612169;rs612169;rs612169;rs597988;rs597988;rs597988;rs597974;rs597974;rs597974;rs576123;rs576123;rs576123;rs576125;rs576125;rs576125;rs8176663;rs8176663;rs8176663;rs491626;rs491626;rs491626;rs492488;rs492488;rs492488;rs493246;rs493246;rs493246;rs494242;rs494242;rs494242;rs495203;rs495203;rs495203;rs9411377;rs9411377;rs9411377;rs9411377;rs13292932;rs13292932;rs13292932;rs9411378;rs9411378;rs9411378;rs582118;rs582118;rs582118;rs582118;rs582118;rs582094;rs582094;rs582094;rs34357864;rs34357864;rs34357864;rs2769071;rs2769071;rs2769071;rs2769071;rs2769071;rs144131194;rs144131194;rs144131194;rs677355;rs677355;rs677355;rs59602812;rs59602812;rs59602812;rs676996;rs676996;rs676996;rs676457;rs676457;rs676457;rs676457;rs527210;rs527210;rs527210;rs139840563;rs139840563;rs139840563;rs550057;rs550057;rs550057;rs674302;rs674302;rs674302;rs674302;rs674302;rs554833;rs554833;rs554833;rs587729869;rs587729869;rs587729869;rs8176645;rs8176645;rs8176645;rs505922;rs505922;rs505922;rs505922;rs505922;rs507666;rs507666;rs507666;rs507666;rs507666;rs507666;rs529565;rs529565;rs529565;rs529565;rs529565;rs8176643;rs8176643;rs8176643;rs8176643;rs115478735;rs115478735;rs115478735;rs115478735;rs532436;rs532436;rs532436;rs532436;rs532436;rs532436;rs587745765;rs587745765;rs587745765;rs587745765;rs600038;rs600038;rs600038;rs600038;rs651007;rs651007;rs651007;rs651007;rs651007;rs651007;rs11244061;rs11244061;rs11244061;rs11244061;rs579459;rs579459;rs579459;rs579459;rs579459;rs579459;rs649129;rs649129;rs649129;rs649129;rs649129;rs649129;rs495828;rs495828;rs495828;rs495828;rs495828;rs495828;rs635634;rs635634;rs635634;rs635634;rs635634;rs635634;rs558240;rs558240;rs558240;rs558240;rs558240;rs587600964;rs587600964;rs375313526;rs375313526;rs9411395;rs9411395;rs9650778;rs9650778;rs56343119;rs56343119;rs56343119;rs56343119;rs56343119;rs3758348;rs3758348;rs3758348;rs3758348;rs3758348;rs17474001;rs17474001;rs17474001;rs17474001;rs17474001;rs3124766;rs3124766;rs3124766;rs4962153;rs4962153;rs4962153;rs4962153;rs4962153;rs739468;rs739468;rs739468;rs739468;rs739468;rs3124764;rs3124764;rs3124764;rs3124764;rs3094379;rs3094379;rs3094379;rs3094379;rs3124761;rs3124761;rs3124761;	cholesterol;LDL_C;triglyc;cholesterol;LDL;LDL_C;TC;triglyc;cholesterol;LDL;LDL_C;TC;triglyc;cholesterol;HDL_C;LDL_C;triglyc;cholesterol;LDL;LDL_C;TC;triglyc;cholesterol;LDL_C;triglyc;cholesterol;LDL_C;triglyc;cholesterol;LDL_C;triglyc;cholesterol;HDL_C;LDL;LDL_C;TC;triglyc;cholesterol;LDL;LDL_C;TC;triglyc;cholesterol;LDL;LDL_C;TC;triglyc;cholesterol;LDL;LDL_C;TC;triglyc;cholesterol;LDL_C;triglyc;cholesterol;LDL_C;triglyc;cholesterol;LDL_C;triglyc;cholesterol;LDL_C;triglyc;cholesterol;LDL_C;triglyc;cholesterol;LDL;LDL_C;TC;triglyc;cholesterol;LDL;LDL_C;TC;triglyc;cholesterol;LDL_C;triglyc;cholesterol;LDL_C;triglyc;cholesterol;LDL_C;triglyc;cholesterol;LDL_C;triglyc;cholesterol;LDL_C;triglyc;cholesterol;LDL_C;triglyc;cholesterol;LDL_C;triglyc;cholesterol;LDL_C;triglyc;cholesterol;LDL_C;triglyc;cholesterol;LDL_C;triglyc;cholesterol;HDL_C;LDL_C;triglyc;cholesterol;LDL_C;triglyc;cholesterol;LDL_C;triglyc;cholesterol;LDL;LDL_C;TC;triglyc;cholesterol;LDL_C;triglyc;cholesterol;LDL_C;triglyc;cholesterol;LDL;LDL_C;TC;triglyc;cholesterol;LDL_C;triglyc;cholesterol;LDL_C;triglyc;cholesterol;LDL_C;triglyc;cholesterol;LDL_C;triglyc;cholesterol;LDL_C;TC;triglyc;cholesterol;LDL_C;triglyc;cholesterol;LDL_C;triglyc;cholesterol;LDL_C;triglyc;cholesterol;LDL;LDL_C;TC;triglyc;cholesterol;LDL_C;triglyc;cholesterol;LDL_C;triglyc;cholesterol;LDL_C;TC;cholesterol;LDL;LDL_C;TC;triglyc;cholesterol;HDL_C;LDL;LDL_C;TC;triglyc;cholesterol;LDL;LDL_C;TC;triglyc;cholesterol;HDL_C;LDL_C;triglyc;cholesterol;HDL_C;LDL_C;triglyc;cholesterol;HDL_C;LDL;LDL_C;TC;triglyc;cholesterol;HDL_C;LDL_C;triglyc;cholesterol;HDL_C;LDL_C;triglyc;cholesterol;HDL_C;LDL;LDL_C;TC;triglyc;cholesterol;LDL;LDL_C;TC;cholesterol;HDL_C;LDL;LDL_C;TC;triglyc;cholesterol;HDL_C;LDL;LDL_C;TC;triglyc;cholesterol;HDL_C;LDL;LDL_C;TC;triglyc;cholesterol;HDL_C;LDL;LDL_C;TC;triglyc;cholesterol;HDL_C;LDL;LDL_C;TC;cholesterol;LDL_C;cholesterol;LDL_C;cholesterol;LDL_C;cholesterol;LDL_C;cholesterol;HDL_C;LDL;LDL_C;TC;cholesterol;HDL_C;LDL;LDL_C;TC;cholesterol;HDL_C;LDL;LDL_C;TC;cholesterol;HDL_C;LDL_C;cholesterol;HDL_C;LDL;LDL_C;TC;cholesterol;HDL_C;LDL;LDL_C;TC;cholesterol;HDL_C;LDL;LDL_C;cholesterol;HDL_C;LDL;LDL_C;cholesterol;HDL_C;LDL_C;	UKBB;UKBB;UKBB;UKBB;Willer_et_al_2013;UKBB;Willer_et_al_2013;UKBB;UKBB;Willer_et_al_2013;UKBB;Willer_et_al_2013;UKBB;UKBB;UKBB;UKBB;UKBB;UKBB;Willer_et_al_2013;UKBB;Willer_et_al_2013;UKBB;UKBB;UKBB;UKBB;UKBB;UKBB;UKBB;UKBB;UKBB;UKBB;UKBB;UKBB;Willer_et_al_2013;UKBB;Willer_et_al_2013;UKBB;UKBB;Willer_et_al_2013;UKBB;Willer_et_al_2013;UKBB;UKBB;Willer_et_al_2013;UKBB;Willer_et_al_2013;UKBB;UKBB;Willer_et_al_2013;UKBB;Willer_et_al_2013;UKBB;UKBB;UKBB;UKBB;UKBB;UKBB;UKBB;UKBB;UKBB;UKBB;UKBB;UKBB;UKBB;UKBB;UKBB;UKBB;UKBB;Willer_et_al_2013;UKBB;Willer_et_al_2013;UKBB;UKBB;Willer_et_al_2013;UKBB;Willer_et_al_2013;UKBB;UKBB;UKBB;UKBB;UKBB;UKBB;UKBB;UKBB;UKBB;UKBB;UKBB;UKBB;UKBB;UKBB;UKBB;UKBB;UKBB;UKBB;UKBB;UKBB;UKBB;UKBB;UKBB;UKBB;UKBB;UKBB;UKBB;UKBB;UKBB;UKBB;UKBB;UKBB;UKBB;UKBB;UKBB;UKBB;UKBB;UKBB;UKBB;UKBB;UKBB;UKBB;Willer_et_al_2013;UKBB;Willer_et_al_2013;UKBB;UKBB;UKBB;UKBB;UKBB;UKBB;UKBB;UKBB;Willer_et_al_2013;UKBB;Willer_et_al_2013;UKBB;UKBB;UKBB;UKBB;UKBB;UKBB;UKBB;UKBB;UKBB;UKBB;UKBB;UKBB;UKBB;UKBB;UKBB;Willer_et_al_2013;UKBB;UKBB;UKBB;UKBB;UKBB;UKBB;UKBB;UKBB;UKBB;UKBB;UKBB;Willer_et_al_2013;UKBB;Willer_et_al_2013;UKBB;UKBB;UKBB;UKBB;UKBB;UKBB;UKBB;UKBB;UKBB;Willer_et_al_2013;UKBB;Willer_et_al_2013;UKBB;Willer_et_al_2013;UKBB;UKBB;UKBB;Willer_et_al_2013;UKBB;Willer_et_al_2013;UKBB;UKBB;Willer_et_al_2013;UKBB;Willer_et_al_2013;UKBB;UKBB;UKBB;UKBB;UKBB;UKBB;UKBB;UKBB;UKBB;UKBB;UKBB;Willer_et_al_2013;UKBB;Willer_et_al_2013;UKBB;UKBB;UKBB;UKBB;UKBB;UKBB;UKBB;UKBB;UKBB;UKBB;UKBB;Willer_et_al_2013;UKBB;Willer_et_al_2013;UKBB;UKBB;Willer_et_al_2013;UKBB;Willer_et_al_2013;UKBB;UKBB;Willer_et_al_2013;UKBB;Willer_et_al_2013;UKBB;UKBB;UKBB;Willer_et_al_2013;UKBB;Willer_et_al_2013;UKBB;UKBB;UKBB;Willer_et_al_2013;UKBB;Willer_et_al_2013;UKBB;UKBB;UKBB;Willer_et_al_2013;UKBB;Willer_et_al_2013;UKBB;UKBB;UKBB;Willer_et_al_2013;UKBB;Willer_et_al_2013;UKBB;UKBB;UKBB;UKBB;UKBB;UKBB;UKBB;UKBB;UKBB;UKBB;Willer_et_al_2013;UKBB;Willer_et_al_2013;UKBB;UKBB;Willer_et_al_2013;UKBB;Willer_et_al_2013;UKBB;UKBB;Willer_et_al_2013;UKBB;Willer_et_al_2013;UKBB;UKBB;UKBB;UKBB;UKBB;Willer_et_al_2013;UKBB;Willer_et_al_2013;UKBB;UKBB;Willer_et_al_2013;UKBB;Willer_et_al_2013;UKBB;UKBB;Willer_et_al_2013;UKBB;UKBB;UKBB;Willer_et_al_2013;UKBB;UKBB;UKBB;UKBB;	9:136146597;9:136149399;9:136146077;9:136154304	rs550057;rs507666;rs676996;rs649129	136149399;136146597;136155000;136154304;136155000;136146077;136149399;136149399;136149399;136270538;136270538;136081319;136081319;136270538;136147702;136147702;136149399;136359599;136359599;136081319;136149399;136131322;136131322;136359599;136149399;136149399;136149399;136149399;136371224;136323845;136371224;136147702;136131322;136323845;136270538;136131322;136317767;136208567;136218015;	rs507666;rs550057;rs635634;rs649129;rs635634;rs676996;rs507666;rs507666;rs507666;rs41302673;rs41302673;rs11244035;rs11244035;rs41302673;rs581107;rs581107;rs507666;rs73553519;rs73553519;rs11244035;rs507666;rs8176746;rs8176746;rs73553519;rs507666;rs507666;rs507666;rs507666;rs9330459;rs4962050;rs9330459;rs581107;rs8176746;rs4962050;rs41302673;rs8176746;rs117164445;rs7024579;rs10122824;	FG;2hGlu;SM_C18:0;SM_C16:0;Histidine;Glycine;LDL_cholesterol;Cholesterol;Apolipoprotein_B;LDL_cholesterol;Cholesterol;LDL_cholesterol;Cholesterol;Apolipoprotein_B;Cholesterol;LDL_cholesterol;Apolipoprotein_A;LDL_cholesterol;Cholesterol;Apolipoprotein_B;Glucose;Apolipoprotein_B;LDL_cholesterol;Apolipoprotein_B;HDL_cholesterol;eGFR;Creatinine;Triglycerides;Cholesterol;LDL_cholesterol;LDL_cholesterol;Apolipoprotein_B;Cholesterol;Cholesterol;Glucose;Albumin;Cholesterol;Estimated_glomerular_filtration_rate;Estimated_glomerular_filtration_rate;	Chen_et_al.;Chen_et_al.;Lotta_et_al.;Lotta_et_al.;Lotta_et_al.;Lotta_et_al.;Sinnott-Armstrong_et_al.;Sinnott-Armstrong_et_al.;Sinnott-Armstrong_et_al.;Sinnott-Armstrong_et_al.;Sinnott-Armstrong_et_al.;Sinnott-Armstrong_et_al.;Sinnott-Armstrong_et_al.;Sinnott-Armstrong_et_al.;Sinnott-Armstrong_et_al.;Sinnott-Armstrong_et_al.;Sinnott-Armstrong_et_al.;Sinnott-Armstrong_et_al.;Sinnott-Armstrong_et_al.;Sinnott-Armstrong_et_al.;Sinnott-Armstrong_et_al.;Sinnott-Armstrong_et_al.;Sinnott-Armstrong_et_al.;Sinnott-Armstrong_et_al.;Sinnott-Armstrong_et_al.;Sinnott-Armstrong_et_al.;Sinnott-Armstrong_et_al.;Sinnott-Armstrong_et_al.;Sinnott-Armstrong_et_al.;Sinnott-Armstrong_et_al.;Sinnott-Armstrong_et_al.;Sinnott-Armstrong_et_al.;Sinnott-Armstrong_et_al.;Sinnott-Armstrong_et_al.;Sinnott-Armstrong_et_al.;Sinnott-Armstrong_et_al.;Sinnott-Armstrong_et_al.;Wuttke_et_al.;Wuttke_et_al.;
9_10	9	135542264	136861079	L-LDL-C	136155000	9:136155000:C:T	rs635634	t	c	0.1871	0.0717767	0.00502922	3.274e-46	45.48	33	0.08762	No	ABO	ABO	Biology	107	ApoB;ApoBbyApoA1;EstC;FALen;FAw6;FAw6byFA;FreeC;His;IDL-C;IDL-CE;IDL-CE_percent;IDL-C_percent;IDL-FC;IDL-FC_percent;IDL-L;IDL-P;IDL-PL;IDL-TG_percent;LA;LDL-C;LDL-TG;L-HDL-CE_percent;L-HDL-C_percent;L-HDL-PL_percent;L-LDL-C;L-LDL-CE;L-LDL-CE_percent;L-LDL-C_percent;L-LDL-FC;L-LDL-L;L-LDL-P;L-LDL-PL;L-LDL-PL_percent;L-LDL-TG;L-LDL-TG_percent;L-VLDL-CE_percent;L-VLDL-C_percent;L-VLDL-PL_percent;L-VLDL-TG_percent;M-HDL-FC_percent;M-LDL-C;M-LDL-CE;M-LDL-CE_percent;M-LDL-C_percent;M-LDL-FC;M-LDL-FC_percent;M-LDL-L;M-LDL-P;M-LDL-PL;M-LDL-PL_percent;M-LDL-TG;M-VLDL-CE;M-VLDL-CE_percent;M-VLDL-C_percent;M-VLDL-PL_percent;M-VLDL-TG_percent;PC;PUFA;Remnant-C;Serum-C;S-HDL-C;S-HDL-CE;S-HDL-CE_percent;S-HDL-C_percent;S-HDL-FC_percent;S-HDL-L;S-HDL-P;S-HDL-PL_percent;S-LDL-C;S-LDL-CE;S-LDL-CE_percent;S-LDL-C_percent;S-LDL-FC;S-LDL-FC_percent;S-LDL-L;S-LDL-P;S-LDL-PL;S-LDL-PL_percent;SM;S-VLDL-C;S-VLDL-CE;S-VLDL-CE_percent;S-VLDL-C_percent;S-VLDL-FC;S-VLDL-FC_percent;S-VLDL-L;S-VLDL-PL;S-VLDL-TG_percent;TotCho;TotPG;VLDL-C;VLDL-D;XL-VLDL-C_percent;XL-VLDL-FC_percent;XL-VLDL-PL_percent;XL-VLDL-TG_percent;XS-VLDL-C;XS-VLDL-CE;XS-VLDL-C_percent;XS-VLDL-FC;XS-VLDL-L;XS-VLDL-P;XS-VLDL-PL;XS-VLDL-TG_percent;XXL-VLDL-CE_percent;XXL-VLDL-C_percent;XXL-VLDL-TG_percent;	1	region_9_10_locus_1	upstream_gene_variant	NA	NA	NA	CHOLELITH_BROAD (p=2.08065e-13); D3_VONVILLEBRAND (p=6.38955e-09); E4_DM2 (p=3.09378e-08); E4_DM2_STRICT (p=8.28667e-09); E4_ENDONUTRMET (p=1.97038e-09); E4_FH (p=2.73546e-09); E4_HYPERCHOL (p=1.523e-12); E4_LIPOPROT (p=3.92013e-15); E4_METABOLIA (p=4.37119e-11); FG_CVD (p=4.03738e-13); FG_DISVEINLYMPH (p=3.34349e-43); FG_DOAAC (p=1.40699e-08); FG_OTHHEART (p=4.75084e-10); FG_PULMHEART (p=5.85329e-31); I9_CVD (p=1.01972e-10); I9_DISVEINLYMPH (p=9.2151e-46); I9_DVTANDPULM (p=4.66122e-72); I9_PHLETHROM (p=1.35957e-41); I9_PHLETHROMBDVTLOW (p=4.7863e-57); I9_PULMEMB (p=5.43375e-31); I9_PULMHEART (p=3.00815e-27); I9_THROMBOTH (p=2.75423e-22); I9_VARICVE (p=1.34338e-15); I9_VEINSOTH (p=1.82722e-09); I9_VTE (p=6.67421e-86); J10_CHRONTONSADEN (p=1.98504e-09); K11_CHOLECYSTECTOMY (p=2.60268e-09); K11_CHOLELITH (p=1.16923e-13); K11_DULC (p=2.38935e-08); K11_GALLBILPANC (p=1.05487e-14); M13_SOFTTISSUEOTH (p=2.63846e-08); RX_STATIN (p=4.81726e-52); T2D (p=9.38901e-09); T2D_INCLAVO (p=6.19855e-09);	Granulocyte count (Astle W 2016); Hematocrit (Astle W 2016); Hemoglobin concentration (Astle W 2016); Lymphocyte percentage of white cells (Astle W 2016); Monocyte count (Astle W 2016); Myeloid white cell count (Astle W 2016); Neutrophil count (Astle W 2016); Platelet distribution width (Astle W 2016); Red blood cell count (Astle W 2016); Red cell distribution width (Astle W 2016); Sum basophil neutrophil counts (Astle W 2016); Sum eosinophil basophil counts (Astle W 2016); Sum neutrophil eosinophil counts (Astle W 2016); White blood cell count (Astle W 2016); Coronary artery disease (CARDIoGRAMplusC4D 2015); Myocardial infarction (CARDIoGRAMplusC4D 2015); Low density lipoprotein (GLGC 2013); Low density lipoprotein (GLGC 2010); Total cholesterol (GLGC 2013); Total cholesterol (GLGC 2010); Circulating galectin 3 levels (de Boer RA 2012); Venous thrombosis (Germain 2012); Cholesterol total (GLGC 2010); Cholesterol total (GLGC 2013); GIP levels in response to oral glucose tolerance test 120 minutes (Almgren P 2017); Granulocyte count (Astle W 2016); Ischemic stroke (Traylor M 2016); LDL cholesterol (GLGC 2010); LDL cholesterol (GLGC 2013); Myeloid white cell count (Astle W 2016); Neutrophil count (Astle W 2016); Sum basophil neutrophil counts (Astle W 2016); Sum neutrophil eosinophil counts (Astle W 2016); Tonsillectomy (Pickrell JK 2016); Tonsillectomy (Tian C 2017); Type 2 diabetes (DIAGRAM 2017); White blood cell count (Astle W 2016); Arm fat percentage left (Neale B 2017); Arm fat percentage right (Neale B 2017); Blood clot in the leg (Neale B 2017); Blood clot in the lung (Neale B 2017); Diastolic blood pressure (Neale B 2017); Forced expiratory volume in 1-second (Neale B 2017); Forced expiratory volume in 1-second, best measure (Neale B 2017); Forced vital capacity (Neale B 2017); Heel bone mineral density (Neale B 2017); Illnesses of father: heart disease (Neale B 2017); Impedance of arm left (Neale B 2017); Impedance of arm right (Neale B 2017); Impedance of leg left (Neale B 2017); Impedance of leg right (Neale B 2017); Medication for cholesterol, blood pressure or diabetes: cholesterol lowering medication (Neale B 2017); No blood clot, bronchitis, emphysema, asthma, rhinitis, eczema or allergy diagnosed by doctor (Neale B 2017); Peak expiratory flow (Neale B 2017); Phlebitis and thrombophlebitis (Neale B 2017); Pulmonary embolism (Neale B 2017); Self-reported deep venous thrombosis (Neale B 2017); Self-reported high cholesterol (Neale B 2017); Self-reported pulmonary embolism + or - dvt (Neale B 2017); Sitting height (Neale B 2017); Treatment with atorvastatin (Neale B 2017); Treatment with cholesterol lowering medication (Neale B 2017); Treatment with simvastatin (Neale B 2017); Treatment with warfarin (Neale B 2017); Vascular or heart problems diagnosed by doctor: high blood pressure (Neale B 2017); Coronary artery disease (Nelson CP 2017); High grade serous ovarian cancer (Phelan M 2017); Invasive ovarian cancer (Phelan M 2017); Serous invasive ovarian cancer (Phelan M 2017); Alkaline phosphatase (Prins B 2017); Ferritin (Prins B 2017); Coronary artery disease (van der Harst P 2018);	ApoB (Kettunen J 2016); Cholesterol esters in large LDL (Kettunen J 2016); Concentration of IDL particles (Kettunen J 2016); Concentration of large LDL particles (Kettunen J 2016); Concentration of very small VLDL particles (Kettunen J 2016); Free cholesterol in IDL (Kettunen J 2016); Free cholesterol in large LDL (Kettunen J 2016); Phospholipids in IDL (Kettunen J 2016); Phospholipids in large LDL (Kettunen J 2016); Phospholipids in very small VLDL (Kettunen J 2016); Total cholesterol in IDL (Kettunen J 2016); Total cholesterol in LDL (Kettunen J 2016); Total cholesterol in large LDL (Kettunen J 2016); Total lipids in IDL (Kettunen J 2016); Total lipids in large LDL (Kettunen J 2016); Total lipids in very small VLDL (Kettunen J 2016); Alpha-glutamylglycine (Long T 2017); Glycylglycine (Long T 2017); Leucylalanine (Long T 2017); X-17178 (Long T 2017); 512.2 579 (Hong MG 2013); 765.4 568 (Hong MG 2013); Alpha-glutamylglycine (Long T 2017); Glycylglycine (Long T 2017); Leucylalanine (Long T 2017); X - 17178 (Long T 2017);	rs532436;rs651007;rs600038;rs532436;rs651007;rs532436;rs532436;rs600038;rs495828;rs635634;9:136141870;rs635634;9:136141870;9:136141870;rs635634;rs532436;rs495828;rs532436;rs532436;9:136141870;rs649129;rs579459;rs635634;rs600038;rs651007;rs495828;rs495828;rs495828;rs635634;9:136141870;rs635634;rs649129;rs579459;rs495828;rs532436;rs649129;rs579459;rs651007;rs600038;rs635634;rs635634;rs532436;rs600038;rs635634;rs651007;rs635634;9:136141870;rs532436;rs579459;rs649129;9:136141870;rs649129;rs579459;	Free_cholesterol_in_IDL;Free_cholesterol_in_large_LDL;Free_cholesterol_in_large_LDL;Free_cholesterol_in_large_LDL;Phospholipids_in_large_LDL;Concentration_of_IDL_particles;Phospholipids_in_IDL;Phospholipids_in_large_LDL;Total_cholesterol_in_large_LDL;Phospholipids_in_very_small_VLDL;Total_lipids_in_very_small_VLDL;Total_cholesterol_in_large_LDL;Free_cholesterol_in_large_LDL;Total_lipids_in_IDL;Total_cholesterol_in_IDL;Total_cholesterol_in_large_LDL;Total_lipids_in_IDL;Phospholipids_in_very_small_VLDL;Total_cholesterol_in_IDL;Concentration_of_IDL_particles;Total_lipids_in_IDL;Total_lipids_in_IDL;Phospholipids_in_large_LDL;Total_lipids_in_IDL;Total_lipids_in_IDL;Total_cholesterol_in_IDL;Concentration_of_IDL_particles;Free_cholesterol_in_large_LDL;Total_lipids_in_very_small_VLDL;Total_cholesterol_in_IDL;Total_lipids_in_IDL;Concentration_of_IDL_particles;Concentration_of_IDL_particles;Phospholipids_in_large_LDL;Phospholipids_in_large_LDL;Total_cholesterol_in_IDL;Total_cholesterol_in_IDL;Concentration_of_IDL_particles;Total_cholesterol_in_IDL;Free_cholesterol_in_IDL;Concentration_of_IDL_particles;Total_lipids_in_very_small_VLDL;Concentration_of_IDL_particles;Phospholipids_in_IDL;Total_cholesterol_in_IDL;Free_cholesterol_in_large_LDL;Phospholipids_in_very_small_VLDL;Total_lipids_in_IDL;Free_cholesterol_in_large_LDL;Free_cholesterol_in_large_LDL;Phospholipids_in_large_LDL;Phospholipids_in_large_LDL;Phospholipids_in_large_LDL;	9:136132908;9:136132908;9:136132908;9:136137065;9:136137065;9:136137065;9:136137065;9:136137065;9:136137106;9:136137106;9:136137106;9:136137106;9:136137106;9:136138765;9:136138765;9:136138765;9:136138765;9:136139265;9:136139265;9:136139265;9:136139265;9:136139265;9:136139907;9:136139907;9:136139907;9:136141440;9:136141440;9:136141440;9:136141646;9:136141646;9:136141646;9:136141870;9:136141870;9:136141870;9:136141870;9:136141870;9:136141870;9:136142203;9:136142203;9:136142203;9:136142203;9:136142203;9:136142217;9:136142217;9:136142217;9:136142217;9:136142217;9:136142355;9:136142355;9:136142355;9:136142355;9:136142355;9:136143000;9:136143000;9:136143000;9:136143120;9:136143120;9:136143120;9:136143121;9:136143121;9:136143121;9:136143136;9:136143136;9:136143136;9:136143212;9:136143212;9:136143212;9:136143372;9:136143372;9:136143372;9:136143372;9:136143372;9:136143442;9:136143442;9:136143442;9:136143442;9:136143442;9:136144284;9:136144284;9:136144284;9:136144297;9:136144297;9:136144297;9:136144308;9:136144308;9:136144308;9:136144309;9:136144309;9:136144309;9:136144427;9:136144427;9:136144427;9:136144873;9:136144873;9:136144873;9:136144960;9:136144960;9:136144960;9:136144994;9:136144994;9:136144994;9:136145118;9:136145118;9:136145118;9:136145240;9:136145240;9:136145240;9:136145404;9:136145404;9:136145404;9:136145404;9:136145419;9:136145419;9:136145419;9:136145425;9:136145425;9:136145425;9:136145471;9:136145471;9:136145471;9:136145471;9:136145471;9:136145484;9:136145484;9:136145484;9:136145907;9:136145907;9:136145907;9:136145974;9:136145974;9:136145974;9:136145974;9:136145974;9:136145993;9:136145993;9:136145993;9:136146046;9:136146046;9:136146046;9:136146068;9:136146068;9:136146068;9:136146077;9:136146077;9:136146077;9:136146227;9:136146227;9:136146227;9:136146227;9:136146431;9:136146431;9:136146431;9:136146448;9:136146448;9:136146448;9:136146597;9:136146597;9:136146597;9:136146664;9:136146664;9:136146664;9:136146664;9:136146664;9:136147160;9:136147160;9:136147160;9:136149095;9:136149095;9:136149095;9:136149098;9:136149098;9:136149098;9:136149229;9:136149229;9:136149229;9:136149229;9:136149229;9:136149399;9:136149399;9:136149399;9:136149399;9:136149399;9:136149399;9:136149500;9:136149500;9:136149500;9:136149500;9:136149500;9:136149709;9:136149709;9:136149709;9:136149709;9:136149711;9:136149711;9:136149711;9:136149711;9:136149830;9:136149830;9:136149830;9:136149830;9:136149830;9:136149830;9:136151579;9:136151579;9:136151579;9:136151579;9:136151806;9:136151806;9:136151806;9:136151806;9:136153875;9:136153875;9:136153875;9:136153875;9:136153875;9:136153875;9:136153981;9:136153981;9:136153981;9:136153981;9:136154168;9:136154168;9:136154168;9:136154168;9:136154168;9:136154168;9:136154304;9:136154304;9:136154304;9:136154304;9:136154304;9:136154304;9:136154867;9:136154867;9:136154867;9:136154867;9:136154867;9:136154867;9:136155000;9:136155000;9:136155000;9:136155000;9:136155000;9:136155000;9:136157133;9:136157133;9:136157133;9:136157133;9:136157133;9:136172323;9:136172323;9:136184771;9:136184771;9:136184782;9:136184782;9:136184798;9:136184798;9:136237672;9:136237672;9:136237672;9:136237672;9:136237672;9:136239399;9:136239399;9:136239399;9:136239399;9:136239399;9:136267149;9:136267149;9:136267149;9:136267149;9:136267149;9:136316942;9:136316942;9:136316942;9:136323754;9:136323754;9:136323754;9:136323754;9:136323754;9:136326248;9:136326248;9:136326248;9:136326248;9:136326248;9:136329954;9:136329954;9:136329954;9:136329954;9:136334910;9:136334910;9:136334910;9:136334910;9:136339755;9:136339755;9:136339755;	rs8176719;rs8176719;rs8176719;rs687621;rs687621;rs687621;rs687621;rs687621;rs687289;rs687289;rs687289;rs687289;rs687289;rs587729126;rs587729126;rs587729126;rs587729126;rs657152;rs657152;rs657152;rs657152;rs657152;rs149092047;rs149092047;rs149092047;rs35230453;rs35230453;rs35230453;rs587650417;rs587650417;rs587650417;rs2519093;rs2519093;rs2519093;rs2519093;rs2519093;rs2519093;rs514659;rs514659;rs514659;rs514659;rs514659;rs644234;rs644234;rs644234;rs644234;rs644234;rs643434;rs643434;rs643434;rs643434;rs643434;rs543040;rs543040;rs543040;rs613534;rs613534;rs613534;rs543968;rs543968;rs543968;rs587746296;rs587746296;rs587746296;rs544873;rs544873;rs544873;rs545971;rs545971;rs545971;rs545971;rs545971;rs612169;rs612169;rs612169;rs612169;rs612169;rs597988;rs597988;rs597988;rs597974;rs597974;rs597974;rs576123;rs576123;rs576123;rs576125;rs576125;rs576125;rs8176663;rs8176663;rs8176663;rs491626;rs491626;rs491626;rs492488;rs492488;rs492488;rs493246;rs493246;rs493246;rs494242;rs494242;rs494242;rs495203;rs495203;rs495203;rs9411377;rs9411377;rs9411377;rs9411377;rs13292932;rs13292932;rs13292932;rs9411378;rs9411378;rs9411378;rs582118;rs582118;rs582118;rs582118;rs582118;rs582094;rs582094;rs582094;rs34357864;rs34357864;rs34357864;rs2769071;rs2769071;rs2769071;rs2769071;rs2769071;rs144131194;rs144131194;rs144131194;rs677355;rs677355;rs677355;rs59602812;rs59602812;rs59602812;rs676996;rs676996;rs676996;rs676457;rs676457;rs676457;rs676457;rs527210;rs527210;rs527210;rs139840563;rs139840563;rs139840563;rs550057;rs550057;rs550057;rs674302;rs674302;rs674302;rs674302;rs674302;rs554833;rs554833;rs554833;rs587729869;rs587729869;rs587729869;rs8176645;rs8176645;rs8176645;rs505922;rs505922;rs505922;rs505922;rs505922;rs507666;rs507666;rs507666;rs507666;rs507666;rs507666;rs529565;rs529565;rs529565;rs529565;rs529565;rs8176643;rs8176643;rs8176643;rs8176643;rs115478735;rs115478735;rs115478735;rs115478735;rs532436;rs532436;rs532436;rs532436;rs532436;rs532436;rs587745765;rs587745765;rs587745765;rs587745765;rs600038;rs600038;rs600038;rs600038;rs651007;rs651007;rs651007;rs651007;rs651007;rs651007;rs11244061;rs11244061;rs11244061;rs11244061;rs579459;rs579459;rs579459;rs579459;rs579459;rs579459;rs649129;rs649129;rs649129;rs649129;rs649129;rs649129;rs495828;rs495828;rs495828;rs495828;rs495828;rs495828;rs635634;rs635634;rs635634;rs635634;rs635634;rs635634;rs558240;rs558240;rs558240;rs558240;rs558240;rs587600964;rs587600964;rs375313526;rs375313526;rs9411395;rs9411395;rs9650778;rs9650778;rs56343119;rs56343119;rs56343119;rs56343119;rs56343119;rs3758348;rs3758348;rs3758348;rs3758348;rs3758348;rs17474001;rs17474001;rs17474001;rs17474001;rs17474001;rs3124766;rs3124766;rs3124766;rs4962153;rs4962153;rs4962153;rs4962153;rs4962153;rs739468;rs739468;rs739468;rs739468;rs739468;rs3124764;rs3124764;rs3124764;rs3124764;rs3094379;rs3094379;rs3094379;rs3094379;rs3124761;rs3124761;rs3124761;	cholesterol;LDL_C;triglyc;cholesterol;LDL;LDL_C;TC;triglyc;cholesterol;LDL;LDL_C;TC;triglyc;cholesterol;HDL_C;LDL_C;triglyc;cholesterol;LDL;LDL_C;TC;triglyc;cholesterol;LDL_C;triglyc;cholesterol;LDL_C;triglyc;cholesterol;LDL_C;triglyc;cholesterol;HDL_C;LDL;LDL_C;TC;triglyc;cholesterol;LDL;LDL_C;TC;triglyc;cholesterol;LDL;LDL_C;TC;triglyc;cholesterol;LDL;LDL_C;TC;triglyc;cholesterol;LDL_C;triglyc;cholesterol;LDL_C;triglyc;cholesterol;LDL_C;triglyc;cholesterol;LDL_C;triglyc;cholesterol;LDL_C;triglyc;cholesterol;LDL;LDL_C;TC;triglyc;cholesterol;LDL;LDL_C;TC;triglyc;cholesterol;LDL_C;triglyc;cholesterol;LDL_C;triglyc;cholesterol;LDL_C;triglyc;cholesterol;LDL_C;triglyc;cholesterol;LDL_C;triglyc;cholesterol;LDL_C;triglyc;cholesterol;LDL_C;triglyc;cholesterol;LDL_C;triglyc;cholesterol;LDL_C;triglyc;cholesterol;LDL_C;triglyc;cholesterol;HDL_C;LDL_C;triglyc;cholesterol;LDL_C;triglyc;cholesterol;LDL_C;triglyc;cholesterol;LDL;LDL_C;TC;triglyc;cholesterol;LDL_C;triglyc;cholesterol;LDL_C;triglyc;cholesterol;LDL;LDL_C;TC;triglyc;cholesterol;LDL_C;triglyc;cholesterol;LDL_C;triglyc;cholesterol;LDL_C;triglyc;cholesterol;LDL_C;triglyc;cholesterol;LDL_C;TC;triglyc;cholesterol;LDL_C;triglyc;cholesterol;LDL_C;triglyc;cholesterol;LDL_C;triglyc;cholesterol;LDL;LDL_C;TC;triglyc;cholesterol;LDL_C;triglyc;cholesterol;LDL_C;triglyc;cholesterol;LDL_C;TC;cholesterol;LDL;LDL_C;TC;triglyc;cholesterol;HDL_C;LDL;LDL_C;TC;triglyc;cholesterol;LDL;LDL_C;TC;triglyc;cholesterol;HDL_C;LDL_C;triglyc;cholesterol;HDL_C;LDL_C;triglyc;cholesterol;HDL_C;LDL;LDL_C;TC;triglyc;cholesterol;HDL_C;LDL_C;triglyc;cholesterol;HDL_C;LDL_C;triglyc;cholesterol;HDL_C;LDL;LDL_C;TC;triglyc;cholesterol;LDL;LDL_C;TC;cholesterol;HDL_C;LDL;LDL_C;TC;triglyc;cholesterol;HDL_C;LDL;LDL_C;TC;triglyc;cholesterol;HDL_C;LDL;LDL_C;TC;triglyc;cholesterol;HDL_C;LDL;LDL_C;TC;triglyc;cholesterol;HDL_C;LDL;LDL_C;TC;cholesterol;LDL_C;cholesterol;LDL_C;cholesterol;LDL_C;cholesterol;LDL_C;cholesterol;HDL_C;LDL;LDL_C;TC;cholesterol;HDL_C;LDL;LDL_C;TC;cholesterol;HDL_C;LDL;LDL_C;TC;cholesterol;HDL_C;LDL_C;cholesterol;HDL_C;LDL;LDL_C;TC;cholesterol;HDL_C;LDL;LDL_C;TC;cholesterol;HDL_C;LDL;LDL_C;cholesterol;HDL_C;LDL;LDL_C;cholesterol;HDL_C;LDL_C;	UKBB;UKBB;UKBB;UKBB;Willer_et_al_2013;UKBB;Willer_et_al_2013;UKBB;UKBB;Willer_et_al_2013;UKBB;Willer_et_al_2013;UKBB;UKBB;UKBB;UKBB;UKBB;UKBB;Willer_et_al_2013;UKBB;Willer_et_al_2013;UKBB;UKBB;UKBB;UKBB;UKBB;UKBB;UKBB;UKBB;UKBB;UKBB;UKBB;UKBB;Willer_et_al_2013;UKBB;Willer_et_al_2013;UKBB;UKBB;Willer_et_al_2013;UKBB;Willer_et_al_2013;UKBB;UKBB;Willer_et_al_2013;UKBB;Willer_et_al_2013;UKBB;UKBB;Willer_et_al_2013;UKBB;Willer_et_al_2013;UKBB;UKBB;UKBB;UKBB;UKBB;UKBB;UKBB;UKBB;UKBB;UKBB;UKBB;UKBB;UKBB;UKBB;UKBB;UKBB;UKBB;Willer_et_al_2013;UKBB;Willer_et_al_2013;UKBB;UKBB;Willer_et_al_2013;UKBB;Willer_et_al_2013;UKBB;UKBB;UKBB;UKBB;UKBB;UKBB;UKBB;UKBB;UKBB;UKBB;UKBB;UKBB;UKBB;UKBB;UKBB;UKBB;UKBB;UKBB;UKBB;UKBB;UKBB;UKBB;UKBB;UKBB;UKBB;UKBB;UKBB;UKBB;UKBB;UKBB;UKBB;UKBB;UKBB;UKBB;UKBB;UKBB;UKBB;UKBB;UKBB;UKBB;UKBB;UKBB;Willer_et_al_2013;UKBB;Willer_et_al_2013;UKBB;UKBB;UKBB;UKBB;UKBB;UKBB;UKBB;UKBB;Willer_et_al_2013;UKBB;Willer_et_al_2013;UKBB;UKBB;UKBB;UKBB;UKBB;UKBB;UKBB;UKBB;UKBB;UKBB;UKBB;UKBB;UKBB;UKBB;UKBB;Willer_et_al_2013;UKBB;UKBB;UKBB;UKBB;UKBB;UKBB;UKBB;UKBB;UKBB;UKBB;UKBB;Willer_et_al_2013;UKBB;Willer_et_al_2013;UKBB;UKBB;UKBB;UKBB;UKBB;UKBB;UKBB;UKBB;UKBB;Willer_et_al_2013;UKBB;Willer_et_al_2013;UKBB;Willer_et_al_2013;UKBB;UKBB;UKBB;Willer_et_al_2013;UKBB;Willer_et_al_2013;UKBB;UKBB;Willer_et_al_2013;UKBB;Willer_et_al_2013;UKBB;UKBB;UKBB;UKBB;UKBB;UKBB;UKBB;UKBB;UKBB;UKBB;UKBB;Willer_et_al_2013;UKBB;Willer_et_al_2013;UKBB;UKBB;UKBB;UKBB;UKBB;UKBB;UKBB;UKBB;UKBB;UKBB;UKBB;Willer_et_al_2013;UKBB;Willer_et_al_2013;UKBB;UKBB;Willer_et_al_2013;UKBB;Willer_et_al_2013;UKBB;UKBB;Willer_et_al_2013;UKBB;Willer_et_al_2013;UKBB;UKBB;UKBB;Willer_et_al_2013;UKBB;Willer_et_al_2013;UKBB;UKBB;UKBB;Willer_et_al_2013;UKBB;Willer_et_al_2013;UKBB;UKBB;UKBB;Willer_et_al_2013;UKBB;Willer_et_al_2013;UKBB;UKBB;UKBB;Willer_et_al_2013;UKBB;Willer_et_al_2013;UKBB;UKBB;UKBB;UKBB;UKBB;UKBB;UKBB;UKBB;UKBB;UKBB;Willer_et_al_2013;UKBB;Willer_et_al_2013;UKBB;UKBB;Willer_et_al_2013;UKBB;Willer_et_al_2013;UKBB;UKBB;Willer_et_al_2013;UKBB;Willer_et_al_2013;UKBB;UKBB;UKBB;UKBB;UKBB;Willer_et_al_2013;UKBB;Willer_et_al_2013;UKBB;UKBB;Willer_et_al_2013;UKBB;Willer_et_al_2013;UKBB;UKBB;Willer_et_al_2013;UKBB;UKBB;UKBB;Willer_et_al_2013;UKBB;UKBB;UKBB;UKBB;	9:136146597;9:136149399;9:136146077;9:136154304	rs550057;rs507666;rs676996;rs649129	136149399;136146597;136155000;136154304;136155000;136146077;136149399;136149399;136149399;136270538;136270538;136081319;136081319;136270538;136147702;136147702;136149399;136359599;136359599;136081319;136149399;136131322;136131322;136359599;136149399;136149399;136149399;136149399;136371224;136323845;136371224;136147702;136131322;136323845;136270538;136131322;136317767;136208567;136218015;	rs507666;rs550057;rs635634;rs649129;rs635634;rs676996;rs507666;rs507666;rs507666;rs41302673;rs41302673;rs11244035;rs11244035;rs41302673;rs581107;rs581107;rs507666;rs73553519;rs73553519;rs11244035;rs507666;rs8176746;rs8176746;rs73553519;rs507666;rs507666;rs507666;rs507666;rs9330459;rs4962050;rs9330459;rs581107;rs8176746;rs4962050;rs41302673;rs8176746;rs117164445;rs7024579;rs10122824;	FG;2hGlu;SM_C18:0;SM_C16:0;Histidine;Glycine;LDL_cholesterol;Cholesterol;Apolipoprotein_B;LDL_cholesterol;Cholesterol;LDL_cholesterol;Cholesterol;Apolipoprotein_B;Cholesterol;LDL_cholesterol;Apolipoprotein_A;LDL_cholesterol;Cholesterol;Apolipoprotein_B;Glucose;Apolipoprotein_B;LDL_cholesterol;Apolipoprotein_B;HDL_cholesterol;eGFR;Creatinine;Triglycerides;Cholesterol;LDL_cholesterol;LDL_cholesterol;Apolipoprotein_B;Cholesterol;Cholesterol;Glucose;Albumin;Cholesterol;Estimated_glomerular_filtration_rate;Estimated_glomerular_filtration_rate;	Chen_et_al.;Chen_et_al.;Lotta_et_al.;Lotta_et_al.;Lotta_et_al.;Lotta_et_al.;Sinnott-Armstrong_et_al.;Sinnott-Armstrong_et_al.;Sinnott-Armstrong_et_al.;Sinnott-Armstrong_et_al.;Sinnott-Armstrong_et_al.;Sinnott-Armstrong_et_al.;Sinnott-Armstrong_et_al.;Sinnott-Armstrong_et_al.;Sinnott-Armstrong_et_al.;Sinnott-Armstrong_et_al.;Sinnott-Armstrong_et_al.;Sinnott-Armstrong_et_al.;Sinnott-Armstrong_et_al.;Sinnott-Armstrong_et_al.;Sinnott-Armstrong_et_al.;Sinnott-Armstrong_et_al.;Sinnott-Armstrong_et_al.;Sinnott-Armstrong_et_al.;Sinnott-Armstrong_et_al.;Sinnott-Armstrong_et_al.;Sinnott-Armstrong_et_al.;Sinnott-Armstrong_et_al.;Sinnott-Armstrong_et_al.;Sinnott-Armstrong_et_al.;Sinnott-Armstrong_et_al.;Sinnott-Armstrong_et_al.;Sinnott-Armstrong_et_al.;Sinnott-Armstrong_et_al.;Sinnott-Armstrong_et_al.;Sinnott-Armstrong_et_al.;Sinnott-Armstrong_et_al.;Wuttke_et_al.;Wuttke_et_al.;
9_10	9	135542264	136861079	IDL-P	136155000	9:136155000:C:T	rs635634	t	c	0.1871	0.0712632	0.00501358	7.497e-46	45.13	33	0.08033	No	ABO	ABO	Biology	107	ApoB;ApoBbyApoA1;EstC;FALen;FAw6;FAw6byFA;FreeC;His;IDL-C;IDL-CE;IDL-CE_percent;IDL-C_percent;IDL-FC;IDL-FC_percent;IDL-L;IDL-P;IDL-PL;IDL-TG_percent;LA;LDL-C;LDL-TG;L-HDL-CE_percent;L-HDL-C_percent;L-HDL-PL_percent;L-LDL-C;L-LDL-CE;L-LDL-CE_percent;L-LDL-C_percent;L-LDL-FC;L-LDL-L;L-LDL-P;L-LDL-PL;L-LDL-PL_percent;L-LDL-TG;L-LDL-TG_percent;L-VLDL-CE_percent;L-VLDL-C_percent;L-VLDL-PL_percent;L-VLDL-TG_percent;M-HDL-FC_percent;M-LDL-C;M-LDL-CE;M-LDL-CE_percent;M-LDL-C_percent;M-LDL-FC;M-LDL-FC_percent;M-LDL-L;M-LDL-P;M-LDL-PL;M-LDL-PL_percent;M-LDL-TG;M-VLDL-CE;M-VLDL-CE_percent;M-VLDL-C_percent;M-VLDL-PL_percent;M-VLDL-TG_percent;PC;PUFA;Remnant-C;Serum-C;S-HDL-C;S-HDL-CE;S-HDL-CE_percent;S-HDL-C_percent;S-HDL-FC_percent;S-HDL-L;S-HDL-P;S-HDL-PL_percent;S-LDL-C;S-LDL-CE;S-LDL-CE_percent;S-LDL-C_percent;S-LDL-FC;S-LDL-FC_percent;S-LDL-L;S-LDL-P;S-LDL-PL;S-LDL-PL_percent;SM;S-VLDL-C;S-VLDL-CE;S-VLDL-CE_percent;S-VLDL-C_percent;S-VLDL-FC;S-VLDL-FC_percent;S-VLDL-L;S-VLDL-PL;S-VLDL-TG_percent;TotCho;TotPG;VLDL-C;VLDL-D;XL-VLDL-C_percent;XL-VLDL-FC_percent;XL-VLDL-PL_percent;XL-VLDL-TG_percent;XS-VLDL-C;XS-VLDL-CE;XS-VLDL-C_percent;XS-VLDL-FC;XS-VLDL-L;XS-VLDL-P;XS-VLDL-PL;XS-VLDL-TG_percent;XXL-VLDL-CE_percent;XXL-VLDL-C_percent;XXL-VLDL-TG_percent;	1	region_9_10_locus_1	upstream_gene_variant	NA	NA	NA	CHOLELITH_BROAD (p=2.08065e-13); D3_VONVILLEBRAND (p=6.38955e-09); E4_DM2 (p=3.09378e-08); E4_DM2_STRICT (p=8.28667e-09); E4_ENDONUTRMET (p=1.97038e-09); E4_FH (p=2.73546e-09); E4_HYPERCHOL (p=1.523e-12); E4_LIPOPROT (p=3.92013e-15); E4_METABOLIA (p=4.37119e-11); FG_CVD (p=4.03738e-13); FG_DISVEINLYMPH (p=3.34349e-43); FG_DOAAC (p=1.40699e-08); FG_OTHHEART (p=4.75084e-10); FG_PULMHEART (p=5.85329e-31); I9_CVD (p=1.01972e-10); I9_DISVEINLYMPH (p=9.2151e-46); I9_DVTANDPULM (p=4.66122e-72); I9_PHLETHROM (p=1.35957e-41); I9_PHLETHROMBDVTLOW (p=4.7863e-57); I9_PULMEMB (p=5.43375e-31); I9_PULMHEART (p=3.00815e-27); I9_THROMBOTH (p=2.75423e-22); I9_VARICVE (p=1.34338e-15); I9_VEINSOTH (p=1.82722e-09); I9_VTE (p=6.67421e-86); J10_CHRONTONSADEN (p=1.98504e-09); K11_CHOLECYSTECTOMY (p=2.60268e-09); K11_CHOLELITH (p=1.16923e-13); K11_DULC (p=2.38935e-08); K11_GALLBILPANC (p=1.05487e-14); M13_SOFTTISSUEOTH (p=2.63846e-08); RX_STATIN (p=4.81726e-52); T2D (p=9.38901e-09); T2D_INCLAVO (p=6.19855e-09);	Granulocyte count (Astle W 2016); Hematocrit (Astle W 2016); Hemoglobin concentration (Astle W 2016); Lymphocyte percentage of white cells (Astle W 2016); Monocyte count (Astle W 2016); Myeloid white cell count (Astle W 2016); Neutrophil count (Astle W 2016); Platelet distribution width (Astle W 2016); Red blood cell count (Astle W 2016); Red cell distribution width (Astle W 2016); Sum basophil neutrophil counts (Astle W 2016); Sum eosinophil basophil counts (Astle W 2016); Sum neutrophil eosinophil counts (Astle W 2016); White blood cell count (Astle W 2016); Coronary artery disease (CARDIoGRAMplusC4D 2015); Myocardial infarction (CARDIoGRAMplusC4D 2015); Low density lipoprotein (GLGC 2013); Low density lipoprotein (GLGC 2010); Total cholesterol (GLGC 2013); Total cholesterol (GLGC 2010); Circulating galectin 3 levels (de Boer RA 2012); Venous thrombosis (Germain 2012); Cholesterol total (GLGC 2010); Cholesterol total (GLGC 2013); GIP levels in response to oral glucose tolerance test 120 minutes (Almgren P 2017); Granulocyte count (Astle W 2016); Ischemic stroke (Traylor M 2016); LDL cholesterol (GLGC 2010); LDL cholesterol (GLGC 2013); Myeloid white cell count (Astle W 2016); Neutrophil count (Astle W 2016); Sum basophil neutrophil counts (Astle W 2016); Sum neutrophil eosinophil counts (Astle W 2016); Tonsillectomy (Pickrell JK 2016); Tonsillectomy (Tian C 2017); Type 2 diabetes (DIAGRAM 2017); White blood cell count (Astle W 2016); Arm fat percentage left (Neale B 2017); Arm fat percentage right (Neale B 2017); Blood clot in the leg (Neale B 2017); Blood clot in the lung (Neale B 2017); Diastolic blood pressure (Neale B 2017); Forced expiratory volume in 1-second (Neale B 2017); Forced expiratory volume in 1-second, best measure (Neale B 2017); Forced vital capacity (Neale B 2017); Heel bone mineral density (Neale B 2017); Illnesses of father: heart disease (Neale B 2017); Impedance of arm left (Neale B 2017); Impedance of arm right (Neale B 2017); Impedance of leg left (Neale B 2017); Impedance of leg right (Neale B 2017); Medication for cholesterol, blood pressure or diabetes: cholesterol lowering medication (Neale B 2017); No blood clot, bronchitis, emphysema, asthma, rhinitis, eczema or allergy diagnosed by doctor (Neale B 2017); Peak expiratory flow (Neale B 2017); Phlebitis and thrombophlebitis (Neale B 2017); Pulmonary embolism (Neale B 2017); Self-reported deep venous thrombosis (Neale B 2017); Self-reported high cholesterol (Neale B 2017); Self-reported pulmonary embolism + or - dvt (Neale B 2017); Sitting height (Neale B 2017); Treatment with atorvastatin (Neale B 2017); Treatment with cholesterol lowering medication (Neale B 2017); Treatment with simvastatin (Neale B 2017); Treatment with warfarin (Neale B 2017); Vascular or heart problems diagnosed by doctor: high blood pressure (Neale B 2017); Coronary artery disease (Nelson CP 2017); High grade serous ovarian cancer (Phelan M 2017); Invasive ovarian cancer (Phelan M 2017); Serous invasive ovarian cancer (Phelan M 2017); Alkaline phosphatase (Prins B 2017); Ferritin (Prins B 2017); Coronary artery disease (van der Harst P 2018);	ApoB (Kettunen J 2016); Cholesterol esters in large LDL (Kettunen J 2016); Concentration of IDL particles (Kettunen J 2016); Concentration of large LDL particles (Kettunen J 2016); Concentration of very small VLDL particles (Kettunen J 2016); Free cholesterol in IDL (Kettunen J 2016); Free cholesterol in large LDL (Kettunen J 2016); Phospholipids in IDL (Kettunen J 2016); Phospholipids in large LDL (Kettunen J 2016); Phospholipids in very small VLDL (Kettunen J 2016); Total cholesterol in IDL (Kettunen J 2016); Total cholesterol in LDL (Kettunen J 2016); Total cholesterol in large LDL (Kettunen J 2016); Total lipids in IDL (Kettunen J 2016); Total lipids in large LDL (Kettunen J 2016); Total lipids in very small VLDL (Kettunen J 2016); Alpha-glutamylglycine (Long T 2017); Glycylglycine (Long T 2017); Leucylalanine (Long T 2017); X-17178 (Long T 2017); 512.2 579 (Hong MG 2013); 765.4 568 (Hong MG 2013); Alpha-glutamylglycine (Long T 2017); Glycylglycine (Long T 2017); Leucylalanine (Long T 2017); X - 17178 (Long T 2017);	rs532436;rs651007;rs600038;rs532436;rs651007;rs532436;rs532436;rs600038;rs495828;rs635634;9:136141870;rs635634;9:136141870;9:136141870;rs635634;rs532436;rs495828;rs532436;rs532436;9:136141870;rs649129;rs579459;rs635634;rs600038;rs651007;rs495828;rs495828;rs495828;rs635634;9:136141870;rs635634;rs649129;rs579459;rs495828;rs532436;rs649129;rs579459;rs651007;rs600038;rs635634;rs635634;rs532436;rs600038;rs635634;rs651007;rs635634;9:136141870;rs532436;rs579459;rs649129;9:136141870;rs649129;rs579459;	Free_cholesterol_in_IDL;Free_cholesterol_in_large_LDL;Free_cholesterol_in_large_LDL;Free_cholesterol_in_large_LDL;Phospholipids_in_large_LDL;Concentration_of_IDL_particles;Phospholipids_in_IDL;Phospholipids_in_large_LDL;Total_cholesterol_in_large_LDL;Phospholipids_in_very_small_VLDL;Total_lipids_in_very_small_VLDL;Total_cholesterol_in_large_LDL;Free_cholesterol_in_large_LDL;Total_lipids_in_IDL;Total_cholesterol_in_IDL;Total_cholesterol_in_large_LDL;Total_lipids_in_IDL;Phospholipids_in_very_small_VLDL;Total_cholesterol_in_IDL;Concentration_of_IDL_particles;Total_lipids_in_IDL;Total_lipids_in_IDL;Phospholipids_in_large_LDL;Total_lipids_in_IDL;Total_lipids_in_IDL;Total_cholesterol_in_IDL;Concentration_of_IDL_particles;Free_cholesterol_in_large_LDL;Total_lipids_in_very_small_VLDL;Total_cholesterol_in_IDL;Total_lipids_in_IDL;Concentration_of_IDL_particles;Concentration_of_IDL_particles;Phospholipids_in_large_LDL;Phospholipids_in_large_LDL;Total_cholesterol_in_IDL;Total_cholesterol_in_IDL;Concentration_of_IDL_particles;Total_cholesterol_in_IDL;Free_cholesterol_in_IDL;Concentration_of_IDL_particles;Total_lipids_in_very_small_VLDL;Concentration_of_IDL_particles;Phospholipids_in_IDL;Total_cholesterol_in_IDL;Free_cholesterol_in_large_LDL;Phospholipids_in_very_small_VLDL;Total_lipids_in_IDL;Free_cholesterol_in_large_LDL;Free_cholesterol_in_large_LDL;Phospholipids_in_large_LDL;Phospholipids_in_large_LDL;Phospholipids_in_large_LDL;	9:136132908;9:136132908;9:136132908;9:136137065;9:136137065;9:136137065;9:136137065;9:136137065;9:136137106;9:136137106;9:136137106;9:136137106;9:136137106;9:136138765;9:136138765;9:136138765;9:136138765;9:136139265;9:136139265;9:136139265;9:136139265;9:136139265;9:136139907;9:136139907;9:136139907;9:136141440;9:136141440;9:136141440;9:136141646;9:136141646;9:136141646;9:136141870;9:136141870;9:136141870;9:136141870;9:136141870;9:136141870;9:136142203;9:136142203;9:136142203;9:136142203;9:136142203;9:136142217;9:136142217;9:136142217;9:136142217;9:136142217;9:136142355;9:136142355;9:136142355;9:136142355;9:136142355;9:136143000;9:136143000;9:136143000;9:136143120;9:136143120;9:136143120;9:136143121;9:136143121;9:136143121;9:136143136;9:136143136;9:136143136;9:136143212;9:136143212;9:136143212;9:136143372;9:136143372;9:136143372;9:136143372;9:136143372;9:136143442;9:136143442;9:136143442;9:136143442;9:136143442;9:136144284;9:136144284;9:136144284;9:136144297;9:136144297;9:136144297;9:136144308;9:136144308;9:136144308;9:136144309;9:136144309;9:136144309;9:136144427;9:136144427;9:136144427;9:136144873;9:136144873;9:136144873;9:136144960;9:136144960;9:136144960;9:136144994;9:136144994;9:136144994;9:136145118;9:136145118;9:136145118;9:136145240;9:136145240;9:136145240;9:136145404;9:136145404;9:136145404;9:136145404;9:136145419;9:136145419;9:136145419;9:136145425;9:136145425;9:136145425;9:136145471;9:136145471;9:136145471;9:136145471;9:136145471;9:136145484;9:136145484;9:136145484;9:136145907;9:136145907;9:136145907;9:136145974;9:136145974;9:136145974;9:136145974;9:136145974;9:136145993;9:136145993;9:136145993;9:136146046;9:136146046;9:136146046;9:136146068;9:136146068;9:136146068;9:136146077;9:136146077;9:136146077;9:136146227;9:136146227;9:136146227;9:136146227;9:136146431;9:136146431;9:136146431;9:136146448;9:136146448;9:136146448;9:136146597;9:136146597;9:136146597;9:136146664;9:136146664;9:136146664;9:136146664;9:136146664;9:136147160;9:136147160;9:136147160;9:136149095;9:136149095;9:136149095;9:136149098;9:136149098;9:136149098;9:136149229;9:136149229;9:136149229;9:136149229;9:136149229;9:136149399;9:136149399;9:136149399;9:136149399;9:136149399;9:136149399;9:136149500;9:136149500;9:136149500;9:136149500;9:136149500;9:136149709;9:136149709;9:136149709;9:136149709;9:136149711;9:136149711;9:136149711;9:136149711;9:136149830;9:136149830;9:136149830;9:136149830;9:136149830;9:136149830;9:136151579;9:136151579;9:136151579;9:136151579;9:136151806;9:136151806;9:136151806;9:136151806;9:136153875;9:136153875;9:136153875;9:136153875;9:136153875;9:136153875;9:136153981;9:136153981;9:136153981;9:136153981;9:136154168;9:136154168;9:136154168;9:136154168;9:136154168;9:136154168;9:136154304;9:136154304;9:136154304;9:136154304;9:136154304;9:136154304;9:136154867;9:136154867;9:136154867;9:136154867;9:136154867;9:136154867;9:136155000;9:136155000;9:136155000;9:136155000;9:136155000;9:136155000;9:136157133;9:136157133;9:136157133;9:136157133;9:136157133;9:136172323;9:136172323;9:136184771;9:136184771;9:136184782;9:136184782;9:136184798;9:136184798;9:136237672;9:136237672;9:136237672;9:136237672;9:136237672;9:136239399;9:136239399;9:136239399;9:136239399;9:136239399;9:136267149;9:136267149;9:136267149;9:136267149;9:136267149;9:136316942;9:136316942;9:136316942;9:136323754;9:136323754;9:136323754;9:136323754;9:136323754;9:136326248;9:136326248;9:136326248;9:136326248;9:136326248;9:136329954;9:136329954;9:136329954;9:136329954;9:136334910;9:136334910;9:136334910;9:136334910;9:136339755;9:136339755;9:136339755;	rs8176719;rs8176719;rs8176719;rs687621;rs687621;rs687621;rs687621;rs687621;rs687289;rs687289;rs687289;rs687289;rs687289;rs587729126;rs587729126;rs587729126;rs587729126;rs657152;rs657152;rs657152;rs657152;rs657152;rs149092047;rs149092047;rs149092047;rs35230453;rs35230453;rs35230453;rs587650417;rs587650417;rs587650417;rs2519093;rs2519093;rs2519093;rs2519093;rs2519093;rs2519093;rs514659;rs514659;rs514659;rs514659;rs514659;rs644234;rs644234;rs644234;rs644234;rs644234;rs643434;rs643434;rs643434;rs643434;rs643434;rs543040;rs543040;rs543040;rs613534;rs613534;rs613534;rs543968;rs543968;rs543968;rs587746296;rs587746296;rs587746296;rs544873;rs544873;rs544873;rs545971;rs545971;rs545971;rs545971;rs545971;rs612169;rs612169;rs612169;rs612169;rs612169;rs597988;rs597988;rs597988;rs597974;rs597974;rs597974;rs576123;rs576123;rs576123;rs576125;rs576125;rs576125;rs8176663;rs8176663;rs8176663;rs491626;rs491626;rs491626;rs492488;rs492488;rs492488;rs493246;rs493246;rs493246;rs494242;rs494242;rs494242;rs495203;rs495203;rs495203;rs9411377;rs9411377;rs9411377;rs9411377;rs13292932;rs13292932;rs13292932;rs9411378;rs9411378;rs9411378;rs582118;rs582118;rs582118;rs582118;rs582118;rs582094;rs582094;rs582094;rs34357864;rs34357864;rs34357864;rs2769071;rs2769071;rs2769071;rs2769071;rs2769071;rs144131194;rs144131194;rs144131194;rs677355;rs677355;rs677355;rs59602812;rs59602812;rs59602812;rs676996;rs676996;rs676996;rs676457;rs676457;rs676457;rs676457;rs527210;rs527210;rs527210;rs139840563;rs139840563;rs139840563;rs550057;rs550057;rs550057;rs674302;rs674302;rs674302;rs674302;rs674302;rs554833;rs554833;rs554833;rs587729869;rs587729869;rs587729869;rs8176645;rs8176645;rs8176645;rs505922;rs505922;rs505922;rs505922;rs505922;rs507666;rs507666;rs507666;rs507666;rs507666;rs507666;rs529565;rs529565;rs529565;rs529565;rs529565;rs8176643;rs8176643;rs8176643;rs8176643;rs115478735;rs115478735;rs115478735;rs115478735;rs532436;rs532436;rs532436;rs532436;rs532436;rs532436;rs587745765;rs587745765;rs587745765;rs587745765;rs600038;rs600038;rs600038;rs600038;rs651007;rs651007;rs651007;rs651007;rs651007;rs651007;rs11244061;rs11244061;rs11244061;rs11244061;rs579459;rs579459;rs579459;rs579459;rs579459;rs579459;rs649129;rs649129;rs649129;rs649129;rs649129;rs649129;rs495828;rs495828;rs495828;rs495828;rs495828;rs495828;rs635634;rs635634;rs635634;rs635634;rs635634;rs635634;rs558240;rs558240;rs558240;rs558240;rs558240;rs587600964;rs587600964;rs375313526;rs375313526;rs9411395;rs9411395;rs9650778;rs9650778;rs56343119;rs56343119;rs56343119;rs56343119;rs56343119;rs3758348;rs3758348;rs3758348;rs3758348;rs3758348;rs17474001;rs17474001;rs17474001;rs17474001;rs17474001;rs3124766;rs3124766;rs3124766;rs4962153;rs4962153;rs4962153;rs4962153;rs4962153;rs739468;rs739468;rs739468;rs739468;rs739468;rs3124764;rs3124764;rs3124764;rs3124764;rs3094379;rs3094379;rs3094379;rs3094379;rs3124761;rs3124761;rs3124761;	cholesterol;LDL_C;triglyc;cholesterol;LDL;LDL_C;TC;triglyc;cholesterol;LDL;LDL_C;TC;triglyc;cholesterol;HDL_C;LDL_C;triglyc;cholesterol;LDL;LDL_C;TC;triglyc;cholesterol;LDL_C;triglyc;cholesterol;LDL_C;triglyc;cholesterol;LDL_C;triglyc;cholesterol;HDL_C;LDL;LDL_C;TC;triglyc;cholesterol;LDL;LDL_C;TC;triglyc;cholesterol;LDL;LDL_C;TC;triglyc;cholesterol;LDL;LDL_C;TC;triglyc;cholesterol;LDL_C;triglyc;cholesterol;LDL_C;triglyc;cholesterol;LDL_C;triglyc;cholesterol;LDL_C;triglyc;cholesterol;LDL_C;triglyc;cholesterol;LDL;LDL_C;TC;triglyc;cholesterol;LDL;LDL_C;TC;triglyc;cholesterol;LDL_C;triglyc;cholesterol;LDL_C;triglyc;cholesterol;LDL_C;triglyc;cholesterol;LDL_C;triglyc;cholesterol;LDL_C;triglyc;cholesterol;LDL_C;triglyc;cholesterol;LDL_C;triglyc;cholesterol;LDL_C;triglyc;cholesterol;LDL_C;triglyc;cholesterol;LDL_C;triglyc;cholesterol;HDL_C;LDL_C;triglyc;cholesterol;LDL_C;triglyc;cholesterol;LDL_C;triglyc;cholesterol;LDL;LDL_C;TC;triglyc;cholesterol;LDL_C;triglyc;cholesterol;LDL_C;triglyc;cholesterol;LDL;LDL_C;TC;triglyc;cholesterol;LDL_C;triglyc;cholesterol;LDL_C;triglyc;cholesterol;LDL_C;triglyc;cholesterol;LDL_C;triglyc;cholesterol;LDL_C;TC;triglyc;cholesterol;LDL_C;triglyc;cholesterol;LDL_C;triglyc;cholesterol;LDL_C;triglyc;cholesterol;LDL;LDL_C;TC;triglyc;cholesterol;LDL_C;triglyc;cholesterol;LDL_C;triglyc;cholesterol;LDL_C;TC;cholesterol;LDL;LDL_C;TC;triglyc;cholesterol;HDL_C;LDL;LDL_C;TC;triglyc;cholesterol;LDL;LDL_C;TC;triglyc;cholesterol;HDL_C;LDL_C;triglyc;cholesterol;HDL_C;LDL_C;triglyc;cholesterol;HDL_C;LDL;LDL_C;TC;triglyc;cholesterol;HDL_C;LDL_C;triglyc;cholesterol;HDL_C;LDL_C;triglyc;cholesterol;HDL_C;LDL;LDL_C;TC;triglyc;cholesterol;LDL;LDL_C;TC;cholesterol;HDL_C;LDL;LDL_C;TC;triglyc;cholesterol;HDL_C;LDL;LDL_C;TC;triglyc;cholesterol;HDL_C;LDL;LDL_C;TC;triglyc;cholesterol;HDL_C;LDL;LDL_C;TC;triglyc;cholesterol;HDL_C;LDL;LDL_C;TC;cholesterol;LDL_C;cholesterol;LDL_C;cholesterol;LDL_C;cholesterol;LDL_C;cholesterol;HDL_C;LDL;LDL_C;TC;cholesterol;HDL_C;LDL;LDL_C;TC;cholesterol;HDL_C;LDL;LDL_C;TC;cholesterol;HDL_C;LDL_C;cholesterol;HDL_C;LDL;LDL_C;TC;cholesterol;HDL_C;LDL;LDL_C;TC;cholesterol;HDL_C;LDL;LDL_C;cholesterol;HDL_C;LDL;LDL_C;cholesterol;HDL_C;LDL_C;	UKBB;UKBB;UKBB;UKBB;Willer_et_al_2013;UKBB;Willer_et_al_2013;UKBB;UKBB;Willer_et_al_2013;UKBB;Willer_et_al_2013;UKBB;UKBB;UKBB;UKBB;UKBB;UKBB;Willer_et_al_2013;UKBB;Willer_et_al_2013;UKBB;UKBB;UKBB;UKBB;UKBB;UKBB;UKBB;UKBB;UKBB;UKBB;UKBB;UKBB;Willer_et_al_2013;UKBB;Willer_et_al_2013;UKBB;UKBB;Willer_et_al_2013;UKBB;Willer_et_al_2013;UKBB;UKBB;Willer_et_al_2013;UKBB;Willer_et_al_2013;UKBB;UKBB;Willer_et_al_2013;UKBB;Willer_et_al_2013;UKBB;UKBB;UKBB;UKBB;UKBB;UKBB;UKBB;UKBB;UKBB;UKBB;UKBB;UKBB;UKBB;UKBB;UKBB;UKBB;UKBB;Willer_et_al_2013;UKBB;Willer_et_al_2013;UKBB;UKBB;Willer_et_al_2013;UKBB;Willer_et_al_2013;UKBB;UKBB;UKBB;UKBB;UKBB;UKBB;UKBB;UKBB;UKBB;UKBB;UKBB;UKBB;UKBB;UKBB;UKBB;UKBB;UKBB;UKBB;UKBB;UKBB;UKBB;UKBB;UKBB;UKBB;UKBB;UKBB;UKBB;UKBB;UKBB;UKBB;UKBB;UKBB;UKBB;UKBB;UKBB;UKBB;UKBB;UKBB;UKBB;UKBB;UKBB;UKBB;Willer_et_al_2013;UKBB;Willer_et_al_2013;UKBB;UKBB;UKBB;UKBB;UKBB;UKBB;UKBB;UKBB;Willer_et_al_2013;UKBB;Willer_et_al_2013;UKBB;UKBB;UKBB;UKBB;UKBB;UKBB;UKBB;UKBB;UKBB;UKBB;UKBB;UKBB;UKBB;UKBB;UKBB;Willer_et_al_2013;UKBB;UKBB;UKBB;UKBB;UKBB;UKBB;UKBB;UKBB;UKBB;UKBB;UKBB;Willer_et_al_2013;UKBB;Willer_et_al_2013;UKBB;UKBB;UKBB;UKBB;UKBB;UKBB;UKBB;UKBB;UKBB;Willer_et_al_2013;UKBB;Willer_et_al_2013;UKBB;Willer_et_al_2013;UKBB;UKBB;UKBB;Willer_et_al_2013;UKBB;Willer_et_al_2013;UKBB;UKBB;Willer_et_al_2013;UKBB;Willer_et_al_2013;UKBB;UKBB;UKBB;UKBB;UKBB;UKBB;UKBB;UKBB;UKBB;UKBB;UKBB;Willer_et_al_2013;UKBB;Willer_et_al_2013;UKBB;UKBB;UKBB;UKBB;UKBB;UKBB;UKBB;UKBB;UKBB;UKBB;UKBB;Willer_et_al_2013;UKBB;Willer_et_al_2013;UKBB;UKBB;Willer_et_al_2013;UKBB;Willer_et_al_2013;UKBB;UKBB;Willer_et_al_2013;UKBB;Willer_et_al_2013;UKBB;UKBB;UKBB;Willer_et_al_2013;UKBB;Willer_et_al_2013;UKBB;UKBB;UKBB;Willer_et_al_2013;UKBB;Willer_et_al_2013;UKBB;UKBB;UKBB;Willer_et_al_2013;UKBB;Willer_et_al_2013;UKBB;UKBB;UKBB;Willer_et_al_2013;UKBB;Willer_et_al_2013;UKBB;UKBB;UKBB;UKBB;UKBB;UKBB;UKBB;UKBB;UKBB;UKBB;Willer_et_al_2013;UKBB;Willer_et_al_2013;UKBB;UKBB;Willer_et_al_2013;UKBB;Willer_et_al_2013;UKBB;UKBB;Willer_et_al_2013;UKBB;Willer_et_al_2013;UKBB;UKBB;UKBB;UKBB;UKBB;Willer_et_al_2013;UKBB;Willer_et_al_2013;UKBB;UKBB;Willer_et_al_2013;UKBB;Willer_et_al_2013;UKBB;UKBB;Willer_et_al_2013;UKBB;UKBB;UKBB;Willer_et_al_2013;UKBB;UKBB;UKBB;UKBB;	9:136146597;9:136149399;9:136146077;9:136154304	rs550057;rs507666;rs676996;rs649129	136149399;136146597;136155000;136154304;136155000;136146077;136149399;136149399;136149399;136270538;136270538;136081319;136081319;136270538;136147702;136147702;136149399;136359599;136359599;136081319;136149399;136131322;136131322;136359599;136149399;136149399;136149399;136149399;136371224;136323845;136371224;136147702;136131322;136323845;136270538;136131322;136317767;136208567;136218015;	rs507666;rs550057;rs635634;rs649129;rs635634;rs676996;rs507666;rs507666;rs507666;rs41302673;rs41302673;rs11244035;rs11244035;rs41302673;rs581107;rs581107;rs507666;rs73553519;rs73553519;rs11244035;rs507666;rs8176746;rs8176746;rs73553519;rs507666;rs507666;rs507666;rs507666;rs9330459;rs4962050;rs9330459;rs581107;rs8176746;rs4962050;rs41302673;rs8176746;rs117164445;rs7024579;rs10122824;	FG;2hGlu;SM_C18:0;SM_C16:0;Histidine;Glycine;LDL_cholesterol;Cholesterol;Apolipoprotein_B;LDL_cholesterol;Cholesterol;LDL_cholesterol;Cholesterol;Apolipoprotein_B;Cholesterol;LDL_cholesterol;Apolipoprotein_A;LDL_cholesterol;Cholesterol;Apolipoprotein_B;Glucose;Apolipoprotein_B;LDL_cholesterol;Apolipoprotein_B;HDL_cholesterol;eGFR;Creatinine;Triglycerides;Cholesterol;LDL_cholesterol;LDL_cholesterol;Apolipoprotein_B;Cholesterol;Cholesterol;Glucose;Albumin;Cholesterol;Estimated_glomerular_filtration_rate;Estimated_glomerular_filtration_rate;	Chen_et_al.;Chen_et_al.;Lotta_et_al.;Lotta_et_al.;Lotta_et_al.;Lotta_et_al.;Sinnott-Armstrong_et_al.;Sinnott-Armstrong_et_al.;Sinnott-Armstrong_et_al.;Sinnott-Armstrong_et_al.;Sinnott-Armstrong_et_al.;Sinnott-Armstrong_et_al.;Sinnott-Armstrong_et_al.;Sinnott-Armstrong_et_al.;Sinnott-Armstrong_et_al.;Sinnott-Armstrong_et_al.;Sinnott-Armstrong_et_al.;Sinnott-Armstrong_et_al.;Sinnott-Armstrong_et_al.;Sinnott-Armstrong_et_al.;Sinnott-Armstrong_et_al.;Sinnott-Armstrong_et_al.;Sinnott-Armstrong_et_al.;Sinnott-Armstrong_et_al.;Sinnott-Armstrong_et_al.;Sinnott-Armstrong_et_al.;Sinnott-Armstrong_et_al.;Sinnott-Armstrong_et_al.;Sinnott-Armstrong_et_al.;Sinnott-Armstrong_et_al.;Sinnott-Armstrong_et_al.;Sinnott-Armstrong_et_al.;Sinnott-Armstrong_et_al.;Sinnott-Armstrong_et_al.;Sinnott-Armstrong_et_al.;Sinnott-Armstrong_et_al.;Sinnott-Armstrong_et_al.;Wuttke_et_al.;Wuttke_et_al.;
9_10	9	135542264	136861079	XS-VLDL-PL	136155000	9:136155000:C:T	rs635634	t	c	0.187	0.0711108	0.00501529	1.239e-45	44.91	33	0.213	No	ABO	ABO	Biology	107	ApoB;ApoBbyApoA1;EstC;FALen;FAw6;FAw6byFA;FreeC;His;IDL-C;IDL-CE;IDL-CE_percent;IDL-C_percent;IDL-FC;IDL-FC_percent;IDL-L;IDL-P;IDL-PL;IDL-TG_percent;LA;LDL-C;LDL-TG;L-HDL-CE_percent;L-HDL-C_percent;L-HDL-PL_percent;L-LDL-C;L-LDL-CE;L-LDL-CE_percent;L-LDL-C_percent;L-LDL-FC;L-LDL-L;L-LDL-P;L-LDL-PL;L-LDL-PL_percent;L-LDL-TG;L-LDL-TG_percent;L-VLDL-CE_percent;L-VLDL-C_percent;L-VLDL-PL_percent;L-VLDL-TG_percent;M-HDL-FC_percent;M-LDL-C;M-LDL-CE;M-LDL-CE_percent;M-LDL-C_percent;M-LDL-FC;M-LDL-FC_percent;M-LDL-L;M-LDL-P;M-LDL-PL;M-LDL-PL_percent;M-LDL-TG;M-VLDL-CE;M-VLDL-CE_percent;M-VLDL-C_percent;M-VLDL-PL_percent;M-VLDL-TG_percent;PC;PUFA;Remnant-C;Serum-C;S-HDL-C;S-HDL-CE;S-HDL-CE_percent;S-HDL-C_percent;S-HDL-FC_percent;S-HDL-L;S-HDL-P;S-HDL-PL_percent;S-LDL-C;S-LDL-CE;S-LDL-CE_percent;S-LDL-C_percent;S-LDL-FC;S-LDL-FC_percent;S-LDL-L;S-LDL-P;S-LDL-PL;S-LDL-PL_percent;SM;S-VLDL-C;S-VLDL-CE;S-VLDL-CE_percent;S-VLDL-C_percent;S-VLDL-FC;S-VLDL-FC_percent;S-VLDL-L;S-VLDL-PL;S-VLDL-TG_percent;TotCho;TotPG;VLDL-C;VLDL-D;XL-VLDL-C_percent;XL-VLDL-FC_percent;XL-VLDL-PL_percent;XL-VLDL-TG_percent;XS-VLDL-C;XS-VLDL-CE;XS-VLDL-C_percent;XS-VLDL-FC;XS-VLDL-L;XS-VLDL-P;XS-VLDL-PL;XS-VLDL-TG_percent;XXL-VLDL-CE_percent;XXL-VLDL-C_percent;XXL-VLDL-TG_percent;	1	region_9_10_locus_1	upstream_gene_variant	NA	NA	NA	CHOLELITH_BROAD (p=2.08065e-13); D3_VONVILLEBRAND (p=6.38955e-09); E4_DM2 (p=3.09378e-08); E4_DM2_STRICT (p=8.28667e-09); E4_ENDONUTRMET (p=1.97038e-09); E4_FH (p=2.73546e-09); E4_HYPERCHOL (p=1.523e-12); E4_LIPOPROT (p=3.92013e-15); E4_METABOLIA (p=4.37119e-11); FG_CVD (p=4.03738e-13); FG_DISVEINLYMPH (p=3.34349e-43); FG_DOAAC (p=1.40699e-08); FG_OTHHEART (p=4.75084e-10); FG_PULMHEART (p=5.85329e-31); I9_CVD (p=1.01972e-10); I9_DISVEINLYMPH (p=9.2151e-46); I9_DVTANDPULM (p=4.66122e-72); I9_PHLETHROM (p=1.35957e-41); I9_PHLETHROMBDVTLOW (p=4.7863e-57); I9_PULMEMB (p=5.43375e-31); I9_PULMHEART (p=3.00815e-27); I9_THROMBOTH (p=2.75423e-22); I9_VARICVE (p=1.34338e-15); I9_VEINSOTH (p=1.82722e-09); I9_VTE (p=6.67421e-86); J10_CHRONTONSADEN (p=1.98504e-09); K11_CHOLECYSTECTOMY (p=2.60268e-09); K11_CHOLELITH (p=1.16923e-13); K11_DULC (p=2.38935e-08); K11_GALLBILPANC (p=1.05487e-14); M13_SOFTTISSUEOTH (p=2.63846e-08); RX_STATIN (p=4.81726e-52); T2D (p=9.38901e-09); T2D_INCLAVO (p=6.19855e-09);	Granulocyte count (Astle W 2016); Hematocrit (Astle W 2016); Hemoglobin concentration (Astle W 2016); Lymphocyte percentage of white cells (Astle W 2016); Monocyte count (Astle W 2016); Myeloid white cell count (Astle W 2016); Neutrophil count (Astle W 2016); Platelet distribution width (Astle W 2016); Red blood cell count (Astle W 2016); Red cell distribution width (Astle W 2016); Sum basophil neutrophil counts (Astle W 2016); Sum eosinophil basophil counts (Astle W 2016); Sum neutrophil eosinophil counts (Astle W 2016); White blood cell count (Astle W 2016); Coronary artery disease (CARDIoGRAMplusC4D 2015); Myocardial infarction (CARDIoGRAMplusC4D 2015); Low density lipoprotein (GLGC 2013); Low density lipoprotein (GLGC 2010); Total cholesterol (GLGC 2013); Total cholesterol (GLGC 2010); Circulating galectin 3 levels (de Boer RA 2012); Venous thrombosis (Germain 2012); Cholesterol total (GLGC 2010); Cholesterol total (GLGC 2013); GIP levels in response to oral glucose tolerance test 120 minutes (Almgren P 2017); Granulocyte count (Astle W 2016); Ischemic stroke (Traylor M 2016); LDL cholesterol (GLGC 2010); LDL cholesterol (GLGC 2013); Myeloid white cell count (Astle W 2016); Neutrophil count (Astle W 2016); Sum basophil neutrophil counts (Astle W 2016); Sum neutrophil eosinophil counts (Astle W 2016); Tonsillectomy (Pickrell JK 2016); Tonsillectomy (Tian C 2017); Type 2 diabetes (DIAGRAM 2017); White blood cell count (Astle W 2016); Arm fat percentage left (Neale B 2017); Arm fat percentage right (Neale B 2017); Blood clot in the leg (Neale B 2017); Blood clot in the lung (Neale B 2017); Diastolic blood pressure (Neale B 2017); Forced expiratory volume in 1-second (Neale B 2017); Forced expiratory volume in 1-second, best measure (Neale B 2017); Forced vital capacity (Neale B 2017); Heel bone mineral density (Neale B 2017); Illnesses of father: heart disease (Neale B 2017); Impedance of arm left (Neale B 2017); Impedance of arm right (Neale B 2017); Impedance of leg left (Neale B 2017); Impedance of leg right (Neale B 2017); Medication for cholesterol, blood pressure or diabetes: cholesterol lowering medication (Neale B 2017); No blood clot, bronchitis, emphysema, asthma, rhinitis, eczema or allergy diagnosed by doctor (Neale B 2017); Peak expiratory flow (Neale B 2017); Phlebitis and thrombophlebitis (Neale B 2017); Pulmonary embolism (Neale B 2017); Self-reported deep venous thrombosis (Neale B 2017); Self-reported high cholesterol (Neale B 2017); Self-reported pulmonary embolism + or - dvt (Neale B 2017); Sitting height (Neale B 2017); Treatment with atorvastatin (Neale B 2017); Treatment with cholesterol lowering medication (Neale B 2017); Treatment with simvastatin (Neale B 2017); Treatment with warfarin (Neale B 2017); Vascular or heart problems diagnosed by doctor: high blood pressure (Neale B 2017); Coronary artery disease (Nelson CP 2017); High grade serous ovarian cancer (Phelan M 2017); Invasive ovarian cancer (Phelan M 2017); Serous invasive ovarian cancer (Phelan M 2017); Alkaline phosphatase (Prins B 2017); Ferritin (Prins B 2017); Coronary artery disease (van der Harst P 2018);	ApoB (Kettunen J 2016); Cholesterol esters in large LDL (Kettunen J 2016); Concentration of IDL particles (Kettunen J 2016); Concentration of large LDL particles (Kettunen J 2016); Concentration of very small VLDL particles (Kettunen J 2016); Free cholesterol in IDL (Kettunen J 2016); Free cholesterol in large LDL (Kettunen J 2016); Phospholipids in IDL (Kettunen J 2016); Phospholipids in large LDL (Kettunen J 2016); Phospholipids in very small VLDL (Kettunen J 2016); Total cholesterol in IDL (Kettunen J 2016); Total cholesterol in LDL (Kettunen J 2016); Total cholesterol in large LDL (Kettunen J 2016); Total lipids in IDL (Kettunen J 2016); Total lipids in large LDL (Kettunen J 2016); Total lipids in very small VLDL (Kettunen J 2016); Alpha-glutamylglycine (Long T 2017); Glycylglycine (Long T 2017); Leucylalanine (Long T 2017); X-17178 (Long T 2017); 512.2 579 (Hong MG 2013); 765.4 568 (Hong MG 2013); Alpha-glutamylglycine (Long T 2017); Glycylglycine (Long T 2017); Leucylalanine (Long T 2017); X - 17178 (Long T 2017);	rs532436;rs651007;rs600038;rs532436;rs651007;rs532436;rs532436;rs600038;rs495828;rs635634;9:136141870;rs635634;9:136141870;9:136141870;rs635634;rs532436;rs495828;rs532436;rs532436;9:136141870;rs649129;rs579459;rs635634;rs600038;rs651007;rs495828;rs495828;rs495828;rs635634;9:136141870;rs635634;rs649129;rs579459;rs495828;rs532436;rs649129;rs579459;rs651007;rs600038;rs635634;rs635634;rs532436;rs600038;rs635634;rs651007;rs635634;9:136141870;rs532436;rs579459;rs649129;9:136141870;rs649129;rs579459;	Free_cholesterol_in_IDL;Free_cholesterol_in_large_LDL;Free_cholesterol_in_large_LDL;Free_cholesterol_in_large_LDL;Phospholipids_in_large_LDL;Concentration_of_IDL_particles;Phospholipids_in_IDL;Phospholipids_in_large_LDL;Total_cholesterol_in_large_LDL;Phospholipids_in_very_small_VLDL;Total_lipids_in_very_small_VLDL;Total_cholesterol_in_large_LDL;Free_cholesterol_in_large_LDL;Total_lipids_in_IDL;Total_cholesterol_in_IDL;Total_cholesterol_in_large_LDL;Total_lipids_in_IDL;Phospholipids_in_very_small_VLDL;Total_cholesterol_in_IDL;Concentration_of_IDL_particles;Total_lipids_in_IDL;Total_lipids_in_IDL;Phospholipids_in_large_LDL;Total_lipids_in_IDL;Total_lipids_in_IDL;Total_cholesterol_in_IDL;Concentration_of_IDL_particles;Free_cholesterol_in_large_LDL;Total_lipids_in_very_small_VLDL;Total_cholesterol_in_IDL;Total_lipids_in_IDL;Concentration_of_IDL_particles;Concentration_of_IDL_particles;Phospholipids_in_large_LDL;Phospholipids_in_large_LDL;Total_cholesterol_in_IDL;Total_cholesterol_in_IDL;Concentration_of_IDL_particles;Total_cholesterol_in_IDL;Free_cholesterol_in_IDL;Concentration_of_IDL_particles;Total_lipids_in_very_small_VLDL;Concentration_of_IDL_particles;Phospholipids_in_IDL;Total_cholesterol_in_IDL;Free_cholesterol_in_large_LDL;Phospholipids_in_very_small_VLDL;Total_lipids_in_IDL;Free_cholesterol_in_large_LDL;Free_cholesterol_in_large_LDL;Phospholipids_in_large_LDL;Phospholipids_in_large_LDL;Phospholipids_in_large_LDL;	9:136132908;9:136132908;9:136132908;9:136137065;9:136137065;9:136137065;9:136137065;9:136137065;9:136137106;9:136137106;9:136137106;9:136137106;9:136137106;9:136138765;9:136138765;9:136138765;9:136138765;9:136139265;9:136139265;9:136139265;9:136139265;9:136139265;9:136139907;9:136139907;9:136139907;9:136141440;9:136141440;9:136141440;9:136141646;9:136141646;9:136141646;9:136141870;9:136141870;9:136141870;9:136141870;9:136141870;9:136141870;9:136142203;9:136142203;9:136142203;9:136142203;9:136142203;9:136142217;9:136142217;9:136142217;9:136142217;9:136142217;9:136142355;9:136142355;9:136142355;9:136142355;9:136142355;9:136143000;9:136143000;9:136143000;9:136143120;9:136143120;9:136143120;9:136143121;9:136143121;9:136143121;9:136143136;9:136143136;9:136143136;9:136143212;9:136143212;9:136143212;9:136143372;9:136143372;9:136143372;9:136143372;9:136143372;9:136143442;9:136143442;9:136143442;9:136143442;9:136143442;9:136144284;9:136144284;9:136144284;9:136144297;9:136144297;9:136144297;9:136144308;9:136144308;9:136144308;9:136144309;9:136144309;9:136144309;9:136144427;9:136144427;9:136144427;9:136144873;9:136144873;9:136144873;9:136144960;9:136144960;9:136144960;9:136144994;9:136144994;9:136144994;9:136145118;9:136145118;9:136145118;9:136145240;9:136145240;9:136145240;9:136145404;9:136145404;9:136145404;9:136145404;9:136145419;9:136145419;9:136145419;9:136145425;9:136145425;9:136145425;9:136145471;9:136145471;9:136145471;9:136145471;9:136145471;9:136145484;9:136145484;9:136145484;9:136145907;9:136145907;9:136145907;9:136145974;9:136145974;9:136145974;9:136145974;9:136145974;9:136145993;9:136145993;9:136145993;9:136146046;9:136146046;9:136146046;9:136146068;9:136146068;9:136146068;9:136146077;9:136146077;9:136146077;9:136146227;9:136146227;9:136146227;9:136146227;9:136146431;9:136146431;9:136146431;9:136146448;9:136146448;9:136146448;9:136146597;9:136146597;9:136146597;9:136146664;9:136146664;9:136146664;9:136146664;9:136146664;9:136147160;9:136147160;9:136147160;9:136149095;9:136149095;9:136149095;9:136149098;9:136149098;9:136149098;9:136149229;9:136149229;9:136149229;9:136149229;9:136149229;9:136149399;9:136149399;9:136149399;9:136149399;9:136149399;9:136149399;9:136149500;9:136149500;9:136149500;9:136149500;9:136149500;9:136149709;9:136149709;9:136149709;9:136149709;9:136149711;9:136149711;9:136149711;9:136149711;9:136149830;9:136149830;9:136149830;9:136149830;9:136149830;9:136149830;9:136151579;9:136151579;9:136151579;9:136151579;9:136151806;9:136151806;9:136151806;9:136151806;9:136153875;9:136153875;9:136153875;9:136153875;9:136153875;9:136153875;9:136153981;9:136153981;9:136153981;9:136153981;9:136154168;9:136154168;9:136154168;9:136154168;9:136154168;9:136154168;9:136154304;9:136154304;9:136154304;9:136154304;9:136154304;9:136154304;9:136154867;9:136154867;9:136154867;9:136154867;9:136154867;9:136154867;9:136155000;9:136155000;9:136155000;9:136155000;9:136155000;9:136155000;9:136157133;9:136157133;9:136157133;9:136157133;9:136157133;9:136172323;9:136172323;9:136184771;9:136184771;9:136184782;9:136184782;9:136184798;9:136184798;9:136237672;9:136237672;9:136237672;9:136237672;9:136237672;9:136239399;9:136239399;9:136239399;9:136239399;9:136239399;9:136267149;9:136267149;9:136267149;9:136267149;9:136267149;9:136316942;9:136316942;9:136316942;9:136323754;9:136323754;9:136323754;9:136323754;9:136323754;9:136326248;9:136326248;9:136326248;9:136326248;9:136326248;9:136329954;9:136329954;9:136329954;9:136329954;9:136334910;9:136334910;9:136334910;9:136334910;9:136339755;9:136339755;9:136339755;	rs8176719;rs8176719;rs8176719;rs687621;rs687621;rs687621;rs687621;rs687621;rs687289;rs687289;rs687289;rs687289;rs687289;rs587729126;rs587729126;rs587729126;rs587729126;rs657152;rs657152;rs657152;rs657152;rs657152;rs149092047;rs149092047;rs149092047;rs35230453;rs35230453;rs35230453;rs587650417;rs587650417;rs587650417;rs2519093;rs2519093;rs2519093;rs2519093;rs2519093;rs2519093;rs514659;rs514659;rs514659;rs514659;rs514659;rs644234;rs644234;rs644234;rs644234;rs644234;rs643434;rs643434;rs643434;rs643434;rs643434;rs543040;rs543040;rs543040;rs613534;rs613534;rs613534;rs543968;rs543968;rs543968;rs587746296;rs587746296;rs587746296;rs544873;rs544873;rs544873;rs545971;rs545971;rs545971;rs545971;rs545971;rs612169;rs612169;rs612169;rs612169;rs612169;rs597988;rs597988;rs597988;rs597974;rs597974;rs597974;rs576123;rs576123;rs576123;rs576125;rs576125;rs576125;rs8176663;rs8176663;rs8176663;rs491626;rs491626;rs491626;rs492488;rs492488;rs492488;rs493246;rs493246;rs493246;rs494242;rs494242;rs494242;rs495203;rs495203;rs495203;rs9411377;rs9411377;rs9411377;rs9411377;rs13292932;rs13292932;rs13292932;rs9411378;rs9411378;rs9411378;rs582118;rs582118;rs582118;rs582118;rs582118;rs582094;rs582094;rs582094;rs34357864;rs34357864;rs34357864;rs2769071;rs2769071;rs2769071;rs2769071;rs2769071;rs144131194;rs144131194;rs144131194;rs677355;rs677355;rs677355;rs59602812;rs59602812;rs59602812;rs676996;rs676996;rs676996;rs676457;rs676457;rs676457;rs676457;rs527210;rs527210;rs527210;rs139840563;rs139840563;rs139840563;rs550057;rs550057;rs550057;rs674302;rs674302;rs674302;rs674302;rs674302;rs554833;rs554833;rs554833;rs587729869;rs587729869;rs587729869;rs8176645;rs8176645;rs8176645;rs505922;rs505922;rs505922;rs505922;rs505922;rs507666;rs507666;rs507666;rs507666;rs507666;rs507666;rs529565;rs529565;rs529565;rs529565;rs529565;rs8176643;rs8176643;rs8176643;rs8176643;rs115478735;rs115478735;rs115478735;rs115478735;rs532436;rs532436;rs532436;rs532436;rs532436;rs532436;rs587745765;rs587745765;rs587745765;rs587745765;rs600038;rs600038;rs600038;rs600038;rs651007;rs651007;rs651007;rs651007;rs651007;rs651007;rs11244061;rs11244061;rs11244061;rs11244061;rs579459;rs579459;rs579459;rs579459;rs579459;rs579459;rs649129;rs649129;rs649129;rs649129;rs649129;rs649129;rs495828;rs495828;rs495828;rs495828;rs495828;rs495828;rs635634;rs635634;rs635634;rs635634;rs635634;rs635634;rs558240;rs558240;rs558240;rs558240;rs558240;rs587600964;rs587600964;rs375313526;rs375313526;rs9411395;rs9411395;rs9650778;rs9650778;rs56343119;rs56343119;rs56343119;rs56343119;rs56343119;rs3758348;rs3758348;rs3758348;rs3758348;rs3758348;rs17474001;rs17474001;rs17474001;rs17474001;rs17474001;rs3124766;rs3124766;rs3124766;rs4962153;rs4962153;rs4962153;rs4962153;rs4962153;rs739468;rs739468;rs739468;rs739468;rs739468;rs3124764;rs3124764;rs3124764;rs3124764;rs3094379;rs3094379;rs3094379;rs3094379;rs3124761;rs3124761;rs3124761;	cholesterol;LDL_C;triglyc;cholesterol;LDL;LDL_C;TC;triglyc;cholesterol;LDL;LDL_C;TC;triglyc;cholesterol;HDL_C;LDL_C;triglyc;cholesterol;LDL;LDL_C;TC;triglyc;cholesterol;LDL_C;triglyc;cholesterol;LDL_C;triglyc;cholesterol;LDL_C;triglyc;cholesterol;HDL_C;LDL;LDL_C;TC;triglyc;cholesterol;LDL;LDL_C;TC;triglyc;cholesterol;LDL;LDL_C;TC;triglyc;cholesterol;LDL;LDL_C;TC;triglyc;cholesterol;LDL_C;triglyc;cholesterol;LDL_C;triglyc;cholesterol;LDL_C;triglyc;cholesterol;LDL_C;triglyc;cholesterol;LDL_C;triglyc;cholesterol;LDL;LDL_C;TC;triglyc;cholesterol;LDL;LDL_C;TC;triglyc;cholesterol;LDL_C;triglyc;cholesterol;LDL_C;triglyc;cholesterol;LDL_C;triglyc;cholesterol;LDL_C;triglyc;cholesterol;LDL_C;triglyc;cholesterol;LDL_C;triglyc;cholesterol;LDL_C;triglyc;cholesterol;LDL_C;triglyc;cholesterol;LDL_C;triglyc;cholesterol;LDL_C;triglyc;cholesterol;HDL_C;LDL_C;triglyc;cholesterol;LDL_C;triglyc;cholesterol;LDL_C;triglyc;cholesterol;LDL;LDL_C;TC;triglyc;cholesterol;LDL_C;triglyc;cholesterol;LDL_C;triglyc;cholesterol;LDL;LDL_C;TC;triglyc;cholesterol;LDL_C;triglyc;cholesterol;LDL_C;triglyc;cholesterol;LDL_C;triglyc;cholesterol;LDL_C;triglyc;cholesterol;LDL_C;TC;triglyc;cholesterol;LDL_C;triglyc;cholesterol;LDL_C;triglyc;cholesterol;LDL_C;triglyc;cholesterol;LDL;LDL_C;TC;triglyc;cholesterol;LDL_C;triglyc;cholesterol;LDL_C;triglyc;cholesterol;LDL_C;TC;cholesterol;LDL;LDL_C;TC;triglyc;cholesterol;HDL_C;LDL;LDL_C;TC;triglyc;cholesterol;LDL;LDL_C;TC;triglyc;cholesterol;HDL_C;LDL_C;triglyc;cholesterol;HDL_C;LDL_C;triglyc;cholesterol;HDL_C;LDL;LDL_C;TC;triglyc;cholesterol;HDL_C;LDL_C;triglyc;cholesterol;HDL_C;LDL_C;triglyc;cholesterol;HDL_C;LDL;LDL_C;TC;triglyc;cholesterol;LDL;LDL_C;TC;cholesterol;HDL_C;LDL;LDL_C;TC;triglyc;cholesterol;HDL_C;LDL;LDL_C;TC;triglyc;cholesterol;HDL_C;LDL;LDL_C;TC;triglyc;cholesterol;HDL_C;LDL;LDL_C;TC;triglyc;cholesterol;HDL_C;LDL;LDL_C;TC;cholesterol;LDL_C;cholesterol;LDL_C;cholesterol;LDL_C;cholesterol;LDL_C;cholesterol;HDL_C;LDL;LDL_C;TC;cholesterol;HDL_C;LDL;LDL_C;TC;cholesterol;HDL_C;LDL;LDL_C;TC;cholesterol;HDL_C;LDL_C;cholesterol;HDL_C;LDL;LDL_C;TC;cholesterol;HDL_C;LDL;LDL_C;TC;cholesterol;HDL_C;LDL;LDL_C;cholesterol;HDL_C;LDL;LDL_C;cholesterol;HDL_C;LDL_C;	UKBB;UKBB;UKBB;UKBB;Willer_et_al_2013;UKBB;Willer_et_al_2013;UKBB;UKBB;Willer_et_al_2013;UKBB;Willer_et_al_2013;UKBB;UKBB;UKBB;UKBB;UKBB;UKBB;Willer_et_al_2013;UKBB;Willer_et_al_2013;UKBB;UKBB;UKBB;UKBB;UKBB;UKBB;UKBB;UKBB;UKBB;UKBB;UKBB;UKBB;Willer_et_al_2013;UKBB;Willer_et_al_2013;UKBB;UKBB;Willer_et_al_2013;UKBB;Willer_et_al_2013;UKBB;UKBB;Willer_et_al_2013;UKBB;Willer_et_al_2013;UKBB;UKBB;Willer_et_al_2013;UKBB;Willer_et_al_2013;UKBB;UKBB;UKBB;UKBB;UKBB;UKBB;UKBB;UKBB;UKBB;UKBB;UKBB;UKBB;UKBB;UKBB;UKBB;UKBB;UKBB;Willer_et_al_2013;UKBB;Willer_et_al_2013;UKBB;UKBB;Willer_et_al_2013;UKBB;Willer_et_al_2013;UKBB;UKBB;UKBB;UKBB;UKBB;UKBB;UKBB;UKBB;UKBB;UKBB;UKBB;UKBB;UKBB;UKBB;UKBB;UKBB;UKBB;UKBB;UKBB;UKBB;UKBB;UKBB;UKBB;UKBB;UKBB;UKBB;UKBB;UKBB;UKBB;UKBB;UKBB;UKBB;UKBB;UKBB;UKBB;UKBB;UKBB;UKBB;UKBB;UKBB;UKBB;UKBB;Willer_et_al_2013;UKBB;Willer_et_al_2013;UKBB;UKBB;UKBB;UKBB;UKBB;UKBB;UKBB;UKBB;Willer_et_al_2013;UKBB;Willer_et_al_2013;UKBB;UKBB;UKBB;UKBB;UKBB;UKBB;UKBB;UKBB;UKBB;UKBB;UKBB;UKBB;UKBB;UKBB;UKBB;Willer_et_al_2013;UKBB;UKBB;UKBB;UKBB;UKBB;UKBB;UKBB;UKBB;UKBB;UKBB;UKBB;Willer_et_al_2013;UKBB;Willer_et_al_2013;UKBB;UKBB;UKBB;UKBB;UKBB;UKBB;UKBB;UKBB;UKBB;Willer_et_al_2013;UKBB;Willer_et_al_2013;UKBB;Willer_et_al_2013;UKBB;UKBB;UKBB;Willer_et_al_2013;UKBB;Willer_et_al_2013;UKBB;UKBB;Willer_et_al_2013;UKBB;Willer_et_al_2013;UKBB;UKBB;UKBB;UKBB;UKBB;UKBB;UKBB;UKBB;UKBB;UKBB;UKBB;Willer_et_al_2013;UKBB;Willer_et_al_2013;UKBB;UKBB;UKBB;UKBB;UKBB;UKBB;UKBB;UKBB;UKBB;UKBB;UKBB;Willer_et_al_2013;UKBB;Willer_et_al_2013;UKBB;UKBB;Willer_et_al_2013;UKBB;Willer_et_al_2013;UKBB;UKBB;Willer_et_al_2013;UKBB;Willer_et_al_2013;UKBB;UKBB;UKBB;Willer_et_al_2013;UKBB;Willer_et_al_2013;UKBB;UKBB;UKBB;Willer_et_al_2013;UKBB;Willer_et_al_2013;UKBB;UKBB;UKBB;Willer_et_al_2013;UKBB;Willer_et_al_2013;UKBB;UKBB;UKBB;Willer_et_al_2013;UKBB;Willer_et_al_2013;UKBB;UKBB;UKBB;UKBB;UKBB;UKBB;UKBB;UKBB;UKBB;UKBB;Willer_et_al_2013;UKBB;Willer_et_al_2013;UKBB;UKBB;Willer_et_al_2013;UKBB;Willer_et_al_2013;UKBB;UKBB;Willer_et_al_2013;UKBB;Willer_et_al_2013;UKBB;UKBB;UKBB;UKBB;UKBB;Willer_et_al_2013;UKBB;Willer_et_al_2013;UKBB;UKBB;Willer_et_al_2013;UKBB;Willer_et_al_2013;UKBB;UKBB;Willer_et_al_2013;UKBB;UKBB;UKBB;Willer_et_al_2013;UKBB;UKBB;UKBB;UKBB;	9:136146597;9:136149399;9:136146077;9:136154304	rs550057;rs507666;rs676996;rs649129	136149399;136146597;136155000;136154304;136155000;136146077;136149399;136149399;136149399;136270538;136270538;136081319;136081319;136270538;136147702;136147702;136149399;136359599;136359599;136081319;136149399;136131322;136131322;136359599;136149399;136149399;136149399;136149399;136371224;136323845;136371224;136147702;136131322;136323845;136270538;136131322;136317767;136208567;136218015;	rs507666;rs550057;rs635634;rs649129;rs635634;rs676996;rs507666;rs507666;rs507666;rs41302673;rs41302673;rs11244035;rs11244035;rs41302673;rs581107;rs581107;rs507666;rs73553519;rs73553519;rs11244035;rs507666;rs8176746;rs8176746;rs73553519;rs507666;rs507666;rs507666;rs507666;rs9330459;rs4962050;rs9330459;rs581107;rs8176746;rs4962050;rs41302673;rs8176746;rs117164445;rs7024579;rs10122824;	FG;2hGlu;SM_C18:0;SM_C16:0;Histidine;Glycine;LDL_cholesterol;Cholesterol;Apolipoprotein_B;LDL_cholesterol;Cholesterol;LDL_cholesterol;Cholesterol;Apolipoprotein_B;Cholesterol;LDL_cholesterol;Apolipoprotein_A;LDL_cholesterol;Cholesterol;Apolipoprotein_B;Glucose;Apolipoprotein_B;LDL_cholesterol;Apolipoprotein_B;HDL_cholesterol;eGFR;Creatinine;Triglycerides;Cholesterol;LDL_cholesterol;LDL_cholesterol;Apolipoprotein_B;Cholesterol;Cholesterol;Glucose;Albumin;Cholesterol;Estimated_glomerular_filtration_rate;Estimated_glomerular_filtration_rate;	Chen_et_al.;Chen_et_al.;Lotta_et_al.;Lotta_et_al.;Lotta_et_al.;Lotta_et_al.;Sinnott-Armstrong_et_al.;Sinnott-Armstrong_et_al.;Sinnott-Armstrong_et_al.;Sinnott-Armstrong_et_al.;Sinnott-Armstrong_et_al.;Sinnott-Armstrong_et_al.;Sinnott-Armstrong_et_al.;Sinnott-Armstrong_et_al.;Sinnott-Armstrong_et_al.;Sinnott-Armstrong_et_al.;Sinnott-Armstrong_et_al.;Sinnott-Armstrong_et_al.;Sinnott-Armstrong_et_al.;Sinnott-Armstrong_et_al.;Sinnott-Armstrong_et_al.;Sinnott-Armstrong_et_al.;Sinnott-Armstrong_et_al.;Sinnott-Armstrong_et_al.;Sinnott-Armstrong_et_al.;Sinnott-Armstrong_et_al.;Sinnott-Armstrong_et_al.;Sinnott-Armstrong_et_al.;Sinnott-Armstrong_et_al.;Sinnott-Armstrong_et_al.;Sinnott-Armstrong_et_al.;Sinnott-Armstrong_et_al.;Sinnott-Armstrong_et_al.;Sinnott-Armstrong_et_al.;Sinnott-Armstrong_et_al.;Sinnott-Armstrong_et_al.;Sinnott-Armstrong_et_al.;Wuttke_et_al.;Wuttke_et_al.;
9_10	9	135542264	136861079	L-LDL-CE	136155000	9:136155000:C:T	rs635634	t	c	0.1871	0.0712082	0.00503165	1.814e-45	44.74	33	0.07536	No	ABO	ABO	Biology	107	ApoB;ApoBbyApoA1;EstC;FALen;FAw6;FAw6byFA;FreeC;His;IDL-C;IDL-CE;IDL-CE_percent;IDL-C_percent;IDL-FC;IDL-FC_percent;IDL-L;IDL-P;IDL-PL;IDL-TG_percent;LA;LDL-C;LDL-TG;L-HDL-CE_percent;L-HDL-C_percent;L-HDL-PL_percent;L-LDL-C;L-LDL-CE;L-LDL-CE_percent;L-LDL-C_percent;L-LDL-FC;L-LDL-L;L-LDL-P;L-LDL-PL;L-LDL-PL_percent;L-LDL-TG;L-LDL-TG_percent;L-VLDL-CE_percent;L-VLDL-C_percent;L-VLDL-PL_percent;L-VLDL-TG_percent;M-HDL-FC_percent;M-LDL-C;M-LDL-CE;M-LDL-CE_percent;M-LDL-C_percent;M-LDL-FC;M-LDL-FC_percent;M-LDL-L;M-LDL-P;M-LDL-PL;M-LDL-PL_percent;M-LDL-TG;M-VLDL-CE;M-VLDL-CE_percent;M-VLDL-C_percent;M-VLDL-PL_percent;M-VLDL-TG_percent;PC;PUFA;Remnant-C;Serum-C;S-HDL-C;S-HDL-CE;S-HDL-CE_percent;S-HDL-C_percent;S-HDL-FC_percent;S-HDL-L;S-HDL-P;S-HDL-PL_percent;S-LDL-C;S-LDL-CE;S-LDL-CE_percent;S-LDL-C_percent;S-LDL-FC;S-LDL-FC_percent;S-LDL-L;S-LDL-P;S-LDL-PL;S-LDL-PL_percent;SM;S-VLDL-C;S-VLDL-CE;S-VLDL-CE_percent;S-VLDL-C_percent;S-VLDL-FC;S-VLDL-FC_percent;S-VLDL-L;S-VLDL-PL;S-VLDL-TG_percent;TotCho;TotPG;VLDL-C;VLDL-D;XL-VLDL-C_percent;XL-VLDL-FC_percent;XL-VLDL-PL_percent;XL-VLDL-TG_percent;XS-VLDL-C;XS-VLDL-CE;XS-VLDL-C_percent;XS-VLDL-FC;XS-VLDL-L;XS-VLDL-P;XS-VLDL-PL;XS-VLDL-TG_percent;XXL-VLDL-CE_percent;XXL-VLDL-C_percent;XXL-VLDL-TG_percent;	1	region_9_10_locus_1	upstream_gene_variant	NA	NA	NA	CHOLELITH_BROAD (p=2.08065e-13); D3_VONVILLEBRAND (p=6.38955e-09); E4_DM2 (p=3.09378e-08); E4_DM2_STRICT (p=8.28667e-09); E4_ENDONUTRMET (p=1.97038e-09); E4_FH (p=2.73546e-09); E4_HYPERCHOL (p=1.523e-12); E4_LIPOPROT (p=3.92013e-15); E4_METABOLIA (p=4.37119e-11); FG_CVD (p=4.03738e-13); FG_DISVEINLYMPH (p=3.34349e-43); FG_DOAAC (p=1.40699e-08); FG_OTHHEART (p=4.75084e-10); FG_PULMHEART (p=5.85329e-31); I9_CVD (p=1.01972e-10); I9_DISVEINLYMPH (p=9.2151e-46); I9_DVTANDPULM (p=4.66122e-72); I9_PHLETHROM (p=1.35957e-41); I9_PHLETHROMBDVTLOW (p=4.7863e-57); I9_PULMEMB (p=5.43375e-31); I9_PULMHEART (p=3.00815e-27); I9_THROMBOTH (p=2.75423e-22); I9_VARICVE (p=1.34338e-15); I9_VEINSOTH (p=1.82722e-09); I9_VTE (p=6.67421e-86); J10_CHRONTONSADEN (p=1.98504e-09); K11_CHOLECYSTECTOMY (p=2.60268e-09); K11_CHOLELITH (p=1.16923e-13); K11_DULC (p=2.38935e-08); K11_GALLBILPANC (p=1.05487e-14); M13_SOFTTISSUEOTH (p=2.63846e-08); RX_STATIN (p=4.81726e-52); T2D (p=9.38901e-09); T2D_INCLAVO (p=6.19855e-09);	Granulocyte count (Astle W 2016); Hematocrit (Astle W 2016); Hemoglobin concentration (Astle W 2016); Lymphocyte percentage of white cells (Astle W 2016); Monocyte count (Astle W 2016); Myeloid white cell count (Astle W 2016); Neutrophil count (Astle W 2016); Platelet distribution width (Astle W 2016); Red blood cell count (Astle W 2016); Red cell distribution width (Astle W 2016); Sum basophil neutrophil counts (Astle W 2016); Sum eosinophil basophil counts (Astle W 2016); Sum neutrophil eosinophil counts (Astle W 2016); White blood cell count (Astle W 2016); Coronary artery disease (CARDIoGRAMplusC4D 2015); Myocardial infarction (CARDIoGRAMplusC4D 2015); Low density lipoprotein (GLGC 2013); Low density lipoprotein (GLGC 2010); Total cholesterol (GLGC 2013); Total cholesterol (GLGC 2010); Circulating galectin 3 levels (de Boer RA 2012); Venous thrombosis (Germain 2012); Cholesterol total (GLGC 2010); Cholesterol total (GLGC 2013); GIP levels in response to oral glucose tolerance test 120 minutes (Almgren P 2017); Granulocyte count (Astle W 2016); Ischemic stroke (Traylor M 2016); LDL cholesterol (GLGC 2010); LDL cholesterol (GLGC 2013); Myeloid white cell count (Astle W 2016); Neutrophil count (Astle W 2016); Sum basophil neutrophil counts (Astle W 2016); Sum neutrophil eosinophil counts (Astle W 2016); Tonsillectomy (Pickrell JK 2016); Tonsillectomy (Tian C 2017); Type 2 diabetes (DIAGRAM 2017); White blood cell count (Astle W 2016); Arm fat percentage left (Neale B 2017); Arm fat percentage right (Neale B 2017); Blood clot in the leg (Neale B 2017); Blood clot in the lung (Neale B 2017); Diastolic blood pressure (Neale B 2017); Forced expiratory volume in 1-second (Neale B 2017); Forced expiratory volume in 1-second, best measure (Neale B 2017); Forced vital capacity (Neale B 2017); Heel bone mineral density (Neale B 2017); Illnesses of father: heart disease (Neale B 2017); Impedance of arm left (Neale B 2017); Impedance of arm right (Neale B 2017); Impedance of leg left (Neale B 2017); Impedance of leg right (Neale B 2017); Medication for cholesterol, blood pressure or diabetes: cholesterol lowering medication (Neale B 2017); No blood clot, bronchitis, emphysema, asthma, rhinitis, eczema or allergy diagnosed by doctor (Neale B 2017); Peak expiratory flow (Neale B 2017); Phlebitis and thrombophlebitis (Neale B 2017); Pulmonary embolism (Neale B 2017); Self-reported deep venous thrombosis (Neale B 2017); Self-reported high cholesterol (Neale B 2017); Self-reported pulmonary embolism + or - dvt (Neale B 2017); Sitting height (Neale B 2017); Treatment with atorvastatin (Neale B 2017); Treatment with cholesterol lowering medication (Neale B 2017); Treatment with simvastatin (Neale B 2017); Treatment with warfarin (Neale B 2017); Vascular or heart problems diagnosed by doctor: high blood pressure (Neale B 2017); Coronary artery disease (Nelson CP 2017); High grade serous ovarian cancer (Phelan M 2017); Invasive ovarian cancer (Phelan M 2017); Serous invasive ovarian cancer (Phelan M 2017); Alkaline phosphatase (Prins B 2017); Ferritin (Prins B 2017); Coronary artery disease (van der Harst P 2018);	ApoB (Kettunen J 2016); Cholesterol esters in large LDL (Kettunen J 2016); Concentration of IDL particles (Kettunen J 2016); Concentration of large LDL particles (Kettunen J 2016); Concentration of very small VLDL particles (Kettunen J 2016); Free cholesterol in IDL (Kettunen J 2016); Free cholesterol in large LDL (Kettunen J 2016); Phospholipids in IDL (Kettunen J 2016); Phospholipids in large LDL (Kettunen J 2016); Phospholipids in very small VLDL (Kettunen J 2016); Total cholesterol in IDL (Kettunen J 2016); Total cholesterol in LDL (Kettunen J 2016); Total cholesterol in large LDL (Kettunen J 2016); Total lipids in IDL (Kettunen J 2016); Total lipids in large LDL (Kettunen J 2016); Total lipids in very small VLDL (Kettunen J 2016); Alpha-glutamylglycine (Long T 2017); Glycylglycine (Long T 2017); Leucylalanine (Long T 2017); X-17178 (Long T 2017); 512.2 579 (Hong MG 2013); 765.4 568 (Hong MG 2013); Alpha-glutamylglycine (Long T 2017); Glycylglycine (Long T 2017); Leucylalanine (Long T 2017); X - 17178 (Long T 2017);	rs532436;rs651007;rs600038;rs532436;rs651007;rs532436;rs532436;rs600038;rs495828;rs635634;9:136141870;rs635634;9:136141870;9:136141870;rs635634;rs532436;rs495828;rs532436;rs532436;9:136141870;rs649129;rs579459;rs635634;rs600038;rs651007;rs495828;rs495828;rs495828;rs635634;9:136141870;rs635634;rs649129;rs579459;rs495828;rs532436;rs649129;rs579459;rs651007;rs600038;rs635634;rs635634;rs532436;rs600038;rs635634;rs651007;rs635634;9:136141870;rs532436;rs579459;rs649129;9:136141870;rs649129;rs579459;	Free_cholesterol_in_IDL;Free_cholesterol_in_large_LDL;Free_cholesterol_in_large_LDL;Free_cholesterol_in_large_LDL;Phospholipids_in_large_LDL;Concentration_of_IDL_particles;Phospholipids_in_IDL;Phospholipids_in_large_LDL;Total_cholesterol_in_large_LDL;Phospholipids_in_very_small_VLDL;Total_lipids_in_very_small_VLDL;Total_cholesterol_in_large_LDL;Free_cholesterol_in_large_LDL;Total_lipids_in_IDL;Total_cholesterol_in_IDL;Total_cholesterol_in_large_LDL;Total_lipids_in_IDL;Phospholipids_in_very_small_VLDL;Total_cholesterol_in_IDL;Concentration_of_IDL_particles;Total_lipids_in_IDL;Total_lipids_in_IDL;Phospholipids_in_large_LDL;Total_lipids_in_IDL;Total_lipids_in_IDL;Total_cholesterol_in_IDL;Concentration_of_IDL_particles;Free_cholesterol_in_large_LDL;Total_lipids_in_very_small_VLDL;Total_cholesterol_in_IDL;Total_lipids_in_IDL;Concentration_of_IDL_particles;Concentration_of_IDL_particles;Phospholipids_in_large_LDL;Phospholipids_in_large_LDL;Total_cholesterol_in_IDL;Total_cholesterol_in_IDL;Concentration_of_IDL_particles;Total_cholesterol_in_IDL;Free_cholesterol_in_IDL;Concentration_of_IDL_particles;Total_lipids_in_very_small_VLDL;Concentration_of_IDL_particles;Phospholipids_in_IDL;Total_cholesterol_in_IDL;Free_cholesterol_in_large_LDL;Phospholipids_in_very_small_VLDL;Total_lipids_in_IDL;Free_cholesterol_in_large_LDL;Free_cholesterol_in_large_LDL;Phospholipids_in_large_LDL;Phospholipids_in_large_LDL;Phospholipids_in_large_LDL;	9:136132908;9:136132908;9:136132908;9:136137065;9:136137065;9:136137065;9:136137065;9:136137065;9:136137106;9:136137106;9:136137106;9:136137106;9:136137106;9:136138765;9:136138765;9:136138765;9:136138765;9:136139265;9:136139265;9:136139265;9:136139265;9:136139265;9:136139907;9:136139907;9:136139907;9:136141440;9:136141440;9:136141440;9:136141646;9:136141646;9:136141646;9:136141870;9:136141870;9:136141870;9:136141870;9:136141870;9:136141870;9:136142203;9:136142203;9:136142203;9:136142203;9:136142203;9:136142217;9:136142217;9:136142217;9:136142217;9:136142217;9:136142355;9:136142355;9:136142355;9:136142355;9:136142355;9:136143000;9:136143000;9:136143000;9:136143120;9:136143120;9:136143120;9:136143121;9:136143121;9:136143121;9:136143136;9:136143136;9:136143136;9:136143212;9:136143212;9:136143212;9:136143372;9:136143372;9:136143372;9:136143372;9:136143372;9:136143442;9:136143442;9:136143442;9:136143442;9:136143442;9:136144284;9:136144284;9:136144284;9:136144297;9:136144297;9:136144297;9:136144308;9:136144308;9:136144308;9:136144309;9:136144309;9:136144309;9:136144427;9:136144427;9:136144427;9:136144873;9:136144873;9:136144873;9:136144960;9:136144960;9:136144960;9:136144994;9:136144994;9:136144994;9:136145118;9:136145118;9:136145118;9:136145240;9:136145240;9:136145240;9:136145404;9:136145404;9:136145404;9:136145404;9:136145419;9:136145419;9:136145419;9:136145425;9:136145425;9:136145425;9:136145471;9:136145471;9:136145471;9:136145471;9:136145471;9:136145484;9:136145484;9:136145484;9:136145907;9:136145907;9:136145907;9:136145974;9:136145974;9:136145974;9:136145974;9:136145974;9:136145993;9:136145993;9:136145993;9:136146046;9:136146046;9:136146046;9:136146068;9:136146068;9:136146068;9:136146077;9:136146077;9:136146077;9:136146227;9:136146227;9:136146227;9:136146227;9:136146431;9:136146431;9:136146431;9:136146448;9:136146448;9:136146448;9:136146597;9:136146597;9:136146597;9:136146664;9:136146664;9:136146664;9:136146664;9:136146664;9:136147160;9:136147160;9:136147160;9:136149095;9:136149095;9:136149095;9:136149098;9:136149098;9:136149098;9:136149229;9:136149229;9:136149229;9:136149229;9:136149229;9:136149399;9:136149399;9:136149399;9:136149399;9:136149399;9:136149399;9:136149500;9:136149500;9:136149500;9:136149500;9:136149500;9:136149709;9:136149709;9:136149709;9:136149709;9:136149711;9:136149711;9:136149711;9:136149711;9:136149830;9:136149830;9:136149830;9:136149830;9:136149830;9:136149830;9:136151579;9:136151579;9:136151579;9:136151579;9:136151806;9:136151806;9:136151806;9:136151806;9:136153875;9:136153875;9:136153875;9:136153875;9:136153875;9:136153875;9:136153981;9:136153981;9:136153981;9:136153981;9:136154168;9:136154168;9:136154168;9:136154168;9:136154168;9:136154168;9:136154304;9:136154304;9:136154304;9:136154304;9:136154304;9:136154304;9:136154867;9:136154867;9:136154867;9:136154867;9:136154867;9:136154867;9:136155000;9:136155000;9:136155000;9:136155000;9:136155000;9:136155000;9:136157133;9:136157133;9:136157133;9:136157133;9:136157133;9:136172323;9:136172323;9:136184771;9:136184771;9:136184782;9:136184782;9:136184798;9:136184798;9:136237672;9:136237672;9:136237672;9:136237672;9:136237672;9:136239399;9:136239399;9:136239399;9:136239399;9:136239399;9:136267149;9:136267149;9:136267149;9:136267149;9:136267149;9:136316942;9:136316942;9:136316942;9:136323754;9:136323754;9:136323754;9:136323754;9:136323754;9:136326248;9:136326248;9:136326248;9:136326248;9:136326248;9:136329954;9:136329954;9:136329954;9:136329954;9:136334910;9:136334910;9:136334910;9:136334910;9:136339755;9:136339755;9:136339755;	rs8176719;rs8176719;rs8176719;rs687621;rs687621;rs687621;rs687621;rs687621;rs687289;rs687289;rs687289;rs687289;rs687289;rs587729126;rs587729126;rs587729126;rs587729126;rs657152;rs657152;rs657152;rs657152;rs657152;rs149092047;rs149092047;rs149092047;rs35230453;rs35230453;rs35230453;rs587650417;rs587650417;rs587650417;rs2519093;rs2519093;rs2519093;rs2519093;rs2519093;rs2519093;rs514659;rs514659;rs514659;rs514659;rs514659;rs644234;rs644234;rs644234;rs644234;rs644234;rs643434;rs643434;rs643434;rs643434;rs643434;rs543040;rs543040;rs543040;rs613534;rs613534;rs613534;rs543968;rs543968;rs543968;rs587746296;rs587746296;rs587746296;rs544873;rs544873;rs544873;rs545971;rs545971;rs545971;rs545971;rs545971;rs612169;rs612169;rs612169;rs612169;rs612169;rs597988;rs597988;rs597988;rs597974;rs597974;rs597974;rs576123;rs576123;rs576123;rs576125;rs576125;rs576125;rs8176663;rs8176663;rs8176663;rs491626;rs491626;rs491626;rs492488;rs492488;rs492488;rs493246;rs493246;rs493246;rs494242;rs494242;rs494242;rs495203;rs495203;rs495203;rs9411377;rs9411377;rs9411377;rs9411377;rs13292932;rs13292932;rs13292932;rs9411378;rs9411378;rs9411378;rs582118;rs582118;rs582118;rs582118;rs582118;rs582094;rs582094;rs582094;rs34357864;rs34357864;rs34357864;rs2769071;rs2769071;rs2769071;rs2769071;rs2769071;rs144131194;rs144131194;rs144131194;rs677355;rs677355;rs677355;rs59602812;rs59602812;rs59602812;rs676996;rs676996;rs676996;rs676457;rs676457;rs676457;rs676457;rs527210;rs527210;rs527210;rs139840563;rs139840563;rs139840563;rs550057;rs550057;rs550057;rs674302;rs674302;rs674302;rs674302;rs674302;rs554833;rs554833;rs554833;rs587729869;rs587729869;rs587729869;rs8176645;rs8176645;rs8176645;rs505922;rs505922;rs505922;rs505922;rs505922;rs507666;rs507666;rs507666;rs507666;rs507666;rs507666;rs529565;rs529565;rs529565;rs529565;rs529565;rs8176643;rs8176643;rs8176643;rs8176643;rs115478735;rs115478735;rs115478735;rs115478735;rs532436;rs532436;rs532436;rs532436;rs532436;rs532436;rs587745765;rs587745765;rs587745765;rs587745765;rs600038;rs600038;rs600038;rs600038;rs651007;rs651007;rs651007;rs651007;rs651007;rs651007;rs11244061;rs11244061;rs11244061;rs11244061;rs579459;rs579459;rs579459;rs579459;rs579459;rs579459;rs649129;rs649129;rs649129;rs649129;rs649129;rs649129;rs495828;rs495828;rs495828;rs495828;rs495828;rs495828;rs635634;rs635634;rs635634;rs635634;rs635634;rs635634;rs558240;rs558240;rs558240;rs558240;rs558240;rs587600964;rs587600964;rs375313526;rs375313526;rs9411395;rs9411395;rs9650778;rs9650778;rs56343119;rs56343119;rs56343119;rs56343119;rs56343119;rs3758348;rs3758348;rs3758348;rs3758348;rs3758348;rs17474001;rs17474001;rs17474001;rs17474001;rs17474001;rs3124766;rs3124766;rs3124766;rs4962153;rs4962153;rs4962153;rs4962153;rs4962153;rs739468;rs739468;rs739468;rs739468;rs739468;rs3124764;rs3124764;rs3124764;rs3124764;rs3094379;rs3094379;rs3094379;rs3094379;rs3124761;rs3124761;rs3124761;	cholesterol;LDL_C;triglyc;cholesterol;LDL;LDL_C;TC;triglyc;cholesterol;LDL;LDL_C;TC;triglyc;cholesterol;HDL_C;LDL_C;triglyc;cholesterol;LDL;LDL_C;TC;triglyc;cholesterol;LDL_C;triglyc;cholesterol;LDL_C;triglyc;cholesterol;LDL_C;triglyc;cholesterol;HDL_C;LDL;LDL_C;TC;triglyc;cholesterol;LDL;LDL_C;TC;triglyc;cholesterol;LDL;LDL_C;TC;triglyc;cholesterol;LDL;LDL_C;TC;triglyc;cholesterol;LDL_C;triglyc;cholesterol;LDL_C;triglyc;cholesterol;LDL_C;triglyc;cholesterol;LDL_C;triglyc;cholesterol;LDL_C;triglyc;cholesterol;LDL;LDL_C;TC;triglyc;cholesterol;LDL;LDL_C;TC;triglyc;cholesterol;LDL_C;triglyc;cholesterol;LDL_C;triglyc;cholesterol;LDL_C;triglyc;cholesterol;LDL_C;triglyc;cholesterol;LDL_C;triglyc;cholesterol;LDL_C;triglyc;cholesterol;LDL_C;triglyc;cholesterol;LDL_C;triglyc;cholesterol;LDL_C;triglyc;cholesterol;LDL_C;triglyc;cholesterol;HDL_C;LDL_C;triglyc;cholesterol;LDL_C;triglyc;cholesterol;LDL_C;triglyc;cholesterol;LDL;LDL_C;TC;triglyc;cholesterol;LDL_C;triglyc;cholesterol;LDL_C;triglyc;cholesterol;LDL;LDL_C;TC;triglyc;cholesterol;LDL_C;triglyc;cholesterol;LDL_C;triglyc;cholesterol;LDL_C;triglyc;cholesterol;LDL_C;triglyc;cholesterol;LDL_C;TC;triglyc;cholesterol;LDL_C;triglyc;cholesterol;LDL_C;triglyc;cholesterol;LDL_C;triglyc;cholesterol;LDL;LDL_C;TC;triglyc;cholesterol;LDL_C;triglyc;cholesterol;LDL_C;triglyc;cholesterol;LDL_C;TC;cholesterol;LDL;LDL_C;TC;triglyc;cholesterol;HDL_C;LDL;LDL_C;TC;triglyc;cholesterol;LDL;LDL_C;TC;triglyc;cholesterol;HDL_C;LDL_C;triglyc;cholesterol;HDL_C;LDL_C;triglyc;cholesterol;HDL_C;LDL;LDL_C;TC;triglyc;cholesterol;HDL_C;LDL_C;triglyc;cholesterol;HDL_C;LDL_C;triglyc;cholesterol;HDL_C;LDL;LDL_C;TC;triglyc;cholesterol;LDL;LDL_C;TC;cholesterol;HDL_C;LDL;LDL_C;TC;triglyc;cholesterol;HDL_C;LDL;LDL_C;TC;triglyc;cholesterol;HDL_C;LDL;LDL_C;TC;triglyc;cholesterol;HDL_C;LDL;LDL_C;TC;triglyc;cholesterol;HDL_C;LDL;LDL_C;TC;cholesterol;LDL_C;cholesterol;LDL_C;cholesterol;LDL_C;cholesterol;LDL_C;cholesterol;HDL_C;LDL;LDL_C;TC;cholesterol;HDL_C;LDL;LDL_C;TC;cholesterol;HDL_C;LDL;LDL_C;TC;cholesterol;HDL_C;LDL_C;cholesterol;HDL_C;LDL;LDL_C;TC;cholesterol;HDL_C;LDL;LDL_C;TC;cholesterol;HDL_C;LDL;LDL_C;cholesterol;HDL_C;LDL;LDL_C;cholesterol;HDL_C;LDL_C;	UKBB;UKBB;UKBB;UKBB;Willer_et_al_2013;UKBB;Willer_et_al_2013;UKBB;UKBB;Willer_et_al_2013;UKBB;Willer_et_al_2013;UKBB;UKBB;UKBB;UKBB;UKBB;UKBB;Willer_et_al_2013;UKBB;Willer_et_al_2013;UKBB;UKBB;UKBB;UKBB;UKBB;UKBB;UKBB;UKBB;UKBB;UKBB;UKBB;UKBB;Willer_et_al_2013;UKBB;Willer_et_al_2013;UKBB;UKBB;Willer_et_al_2013;UKBB;Willer_et_al_2013;UKBB;UKBB;Willer_et_al_2013;UKBB;Willer_et_al_2013;UKBB;UKBB;Willer_et_al_2013;UKBB;Willer_et_al_2013;UKBB;UKBB;UKBB;UKBB;UKBB;UKBB;UKBB;UKBB;UKBB;UKBB;UKBB;UKBB;UKBB;UKBB;UKBB;UKBB;UKBB;Willer_et_al_2013;UKBB;Willer_et_al_2013;UKBB;UKBB;Willer_et_al_2013;UKBB;Willer_et_al_2013;UKBB;UKBB;UKBB;UKBB;UKBB;UKBB;UKBB;UKBB;UKBB;UKBB;UKBB;UKBB;UKBB;UKBB;UKBB;UKBB;UKBB;UKBB;UKBB;UKBB;UKBB;UKBB;UKBB;UKBB;UKBB;UKBB;UKBB;UKBB;UKBB;UKBB;UKBB;UKBB;UKBB;UKBB;UKBB;UKBB;UKBB;UKBB;UKBB;UKBB;UKBB;UKBB;Willer_et_al_2013;UKBB;Willer_et_al_2013;UKBB;UKBB;UKBB;UKBB;UKBB;UKBB;UKBB;UKBB;Willer_et_al_2013;UKBB;Willer_et_al_2013;UKBB;UKBB;UKBB;UKBB;UKBB;UKBB;UKBB;UKBB;UKBB;UKBB;UKBB;UKBB;UKBB;UKBB;UKBB;Willer_et_al_2013;UKBB;UKBB;UKBB;UKBB;UKBB;UKBB;UKBB;UKBB;UKBB;UKBB;UKBB;Willer_et_al_2013;UKBB;Willer_et_al_2013;UKBB;UKBB;UKBB;UKBB;UKBB;UKBB;UKBB;UKBB;UKBB;Willer_et_al_2013;UKBB;Willer_et_al_2013;UKBB;Willer_et_al_2013;UKBB;UKBB;UKBB;Willer_et_al_2013;UKBB;Willer_et_al_2013;UKBB;UKBB;Willer_et_al_2013;UKBB;Willer_et_al_2013;UKBB;UKBB;UKBB;UKBB;UKBB;UKBB;UKBB;UKBB;UKBB;UKBB;UKBB;Willer_et_al_2013;UKBB;Willer_et_al_2013;UKBB;UKBB;UKBB;UKBB;UKBB;UKBB;UKBB;UKBB;UKBB;UKBB;UKBB;Willer_et_al_2013;UKBB;Willer_et_al_2013;UKBB;UKBB;Willer_et_al_2013;UKBB;Willer_et_al_2013;UKBB;UKBB;Willer_et_al_2013;UKBB;Willer_et_al_2013;UKBB;UKBB;UKBB;Willer_et_al_2013;UKBB;Willer_et_al_2013;UKBB;UKBB;UKBB;Willer_et_al_2013;UKBB;Willer_et_al_2013;UKBB;UKBB;UKBB;Willer_et_al_2013;UKBB;Willer_et_al_2013;UKBB;UKBB;UKBB;Willer_et_al_2013;UKBB;Willer_et_al_2013;UKBB;UKBB;UKBB;UKBB;UKBB;UKBB;UKBB;UKBB;UKBB;UKBB;Willer_et_al_2013;UKBB;Willer_et_al_2013;UKBB;UKBB;Willer_et_al_2013;UKBB;Willer_et_al_2013;UKBB;UKBB;Willer_et_al_2013;UKBB;Willer_et_al_2013;UKBB;UKBB;UKBB;UKBB;UKBB;Willer_et_al_2013;UKBB;Willer_et_al_2013;UKBB;UKBB;Willer_et_al_2013;UKBB;Willer_et_al_2013;UKBB;UKBB;Willer_et_al_2013;UKBB;UKBB;UKBB;Willer_et_al_2013;UKBB;UKBB;UKBB;UKBB;	9:136146597;9:136149399;9:136146077;9:136154304	rs550057;rs507666;rs676996;rs649129	136149399;136146597;136155000;136154304;136155000;136146077;136149399;136149399;136149399;136270538;136270538;136081319;136081319;136270538;136147702;136147702;136149399;136359599;136359599;136081319;136149399;136131322;136131322;136359599;136149399;136149399;136149399;136149399;136371224;136323845;136371224;136147702;136131322;136323845;136270538;136131322;136317767;136208567;136218015;	rs507666;rs550057;rs635634;rs649129;rs635634;rs676996;rs507666;rs507666;rs507666;rs41302673;rs41302673;rs11244035;rs11244035;rs41302673;rs581107;rs581107;rs507666;rs73553519;rs73553519;rs11244035;rs507666;rs8176746;rs8176746;rs73553519;rs507666;rs507666;rs507666;rs507666;rs9330459;rs4962050;rs9330459;rs581107;rs8176746;rs4962050;rs41302673;rs8176746;rs117164445;rs7024579;rs10122824;	FG;2hGlu;SM_C18:0;SM_C16:0;Histidine;Glycine;LDL_cholesterol;Cholesterol;Apolipoprotein_B;LDL_cholesterol;Cholesterol;LDL_cholesterol;Cholesterol;Apolipoprotein_B;Cholesterol;LDL_cholesterol;Apolipoprotein_A;LDL_cholesterol;Cholesterol;Apolipoprotein_B;Glucose;Apolipoprotein_B;LDL_cholesterol;Apolipoprotein_B;HDL_cholesterol;eGFR;Creatinine;Triglycerides;Cholesterol;LDL_cholesterol;LDL_cholesterol;Apolipoprotein_B;Cholesterol;Cholesterol;Glucose;Albumin;Cholesterol;Estimated_glomerular_filtration_rate;Estimated_glomerular_filtration_rate;	Chen_et_al.;Chen_et_al.;Lotta_et_al.;Lotta_et_al.;Lotta_et_al.;Lotta_et_al.;Sinnott-Armstrong_et_al.;Sinnott-Armstrong_et_al.;Sinnott-Armstrong_et_al.;Sinnott-Armstrong_et_al.;Sinnott-Armstrong_et_al.;Sinnott-Armstrong_et_al.;Sinnott-Armstrong_et_al.;Sinnott-Armstrong_et_al.;Sinnott-Armstrong_et_al.;Sinnott-Armstrong_et_al.;Sinnott-Armstrong_et_al.;Sinnott-Armstrong_et_al.;Sinnott-Armstrong_et_al.;Sinnott-Armstrong_et_al.;Sinnott-Armstrong_et_al.;Sinnott-Armstrong_et_al.;Sinnott-Armstrong_et_al.;Sinnott-Armstrong_et_al.;Sinnott-Armstrong_et_al.;Sinnott-Armstrong_et_al.;Sinnott-Armstrong_et_al.;Sinnott-Armstrong_et_al.;Sinnott-Armstrong_et_al.;Sinnott-Armstrong_et_al.;Sinnott-Armstrong_et_al.;Sinnott-Armstrong_et_al.;Sinnott-Armstrong_et_al.;Sinnott-Armstrong_et_al.;Sinnott-Armstrong_et_al.;Sinnott-Armstrong_et_al.;Sinnott-Armstrong_et_al.;Wuttke_et_al.;Wuttke_et_al.;
9_10	9	135542264	136861079	M-VLDL-CE_percent	136155000	9:136155000:C:T	rs635634	t	c	0.1872	0.0703844	0.00498187	2.549e-45	44.59	33	0.02247	No	ABO	ABO	Biology	107	ApoB;ApoBbyApoA1;EstC;FALen;FAw6;FAw6byFA;FreeC;His;IDL-C;IDL-CE;IDL-CE_percent;IDL-C_percent;IDL-FC;IDL-FC_percent;IDL-L;IDL-P;IDL-PL;IDL-TG_percent;LA;LDL-C;LDL-TG;L-HDL-CE_percent;L-HDL-C_percent;L-HDL-PL_percent;L-LDL-C;L-LDL-CE;L-LDL-CE_percent;L-LDL-C_percent;L-LDL-FC;L-LDL-L;L-LDL-P;L-LDL-PL;L-LDL-PL_percent;L-LDL-TG;L-LDL-TG_percent;L-VLDL-CE_percent;L-VLDL-C_percent;L-VLDL-PL_percent;L-VLDL-TG_percent;M-HDL-FC_percent;M-LDL-C;M-LDL-CE;M-LDL-CE_percent;M-LDL-C_percent;M-LDL-FC;M-LDL-FC_percent;M-LDL-L;M-LDL-P;M-LDL-PL;M-LDL-PL_percent;M-LDL-TG;M-VLDL-CE;M-VLDL-CE_percent;M-VLDL-C_percent;M-VLDL-PL_percent;M-VLDL-TG_percent;PC;PUFA;Remnant-C;Serum-C;S-HDL-C;S-HDL-CE;S-HDL-CE_percent;S-HDL-C_percent;S-HDL-FC_percent;S-HDL-L;S-HDL-P;S-HDL-PL_percent;S-LDL-C;S-LDL-CE;S-LDL-CE_percent;S-LDL-C_percent;S-LDL-FC;S-LDL-FC_percent;S-LDL-L;S-LDL-P;S-LDL-PL;S-LDL-PL_percent;SM;S-VLDL-C;S-VLDL-CE;S-VLDL-CE_percent;S-VLDL-C_percent;S-VLDL-FC;S-VLDL-FC_percent;S-VLDL-L;S-VLDL-PL;S-VLDL-TG_percent;TotCho;TotPG;VLDL-C;VLDL-D;XL-VLDL-C_percent;XL-VLDL-FC_percent;XL-VLDL-PL_percent;XL-VLDL-TG_percent;XS-VLDL-C;XS-VLDL-CE;XS-VLDL-C_percent;XS-VLDL-FC;XS-VLDL-L;XS-VLDL-P;XS-VLDL-PL;XS-VLDL-TG_percent;XXL-VLDL-CE_percent;XXL-VLDL-C_percent;XXL-VLDL-TG_percent;	1	region_9_10_locus_1	upstream_gene_variant	NA	NA	NA	CHOLELITH_BROAD (p=2.08065e-13); D3_VONVILLEBRAND (p=6.38955e-09); E4_DM2 (p=3.09378e-08); E4_DM2_STRICT (p=8.28667e-09); E4_ENDONUTRMET (p=1.97038e-09); E4_FH (p=2.73546e-09); E4_HYPERCHOL (p=1.523e-12); E4_LIPOPROT (p=3.92013e-15); E4_METABOLIA (p=4.37119e-11); FG_CVD (p=4.03738e-13); FG_DISVEINLYMPH (p=3.34349e-43); FG_DOAAC (p=1.40699e-08); FG_OTHHEART (p=4.75084e-10); FG_PULMHEART (p=5.85329e-31); I9_CVD (p=1.01972e-10); I9_DISVEINLYMPH (p=9.2151e-46); I9_DVTANDPULM (p=4.66122e-72); I9_PHLETHROM (p=1.35957e-41); I9_PHLETHROMBDVTLOW (p=4.7863e-57); I9_PULMEMB (p=5.43375e-31); I9_PULMHEART (p=3.00815e-27); I9_THROMBOTH (p=2.75423e-22); I9_VARICVE (p=1.34338e-15); I9_VEINSOTH (p=1.82722e-09); I9_VTE (p=6.67421e-86); J10_CHRONTONSADEN (p=1.98504e-09); K11_CHOLECYSTECTOMY (p=2.60268e-09); K11_CHOLELITH (p=1.16923e-13); K11_DULC (p=2.38935e-08); K11_GALLBILPANC (p=1.05487e-14); M13_SOFTTISSUEOTH (p=2.63846e-08); RX_STATIN (p=4.81726e-52); T2D (p=9.38901e-09); T2D_INCLAVO (p=6.19855e-09);	Granulocyte count (Astle W 2016); Hematocrit (Astle W 2016); Hemoglobin concentration (Astle W 2016); Lymphocyte percentage of white cells (Astle W 2016); Monocyte count (Astle W 2016); Myeloid white cell count (Astle W 2016); Neutrophil count (Astle W 2016); Platelet distribution width (Astle W 2016); Red blood cell count (Astle W 2016); Red cell distribution width (Astle W 2016); Sum basophil neutrophil counts (Astle W 2016); Sum eosinophil basophil counts (Astle W 2016); Sum neutrophil eosinophil counts (Astle W 2016); White blood cell count (Astle W 2016); Coronary artery disease (CARDIoGRAMplusC4D 2015); Myocardial infarction (CARDIoGRAMplusC4D 2015); Low density lipoprotein (GLGC 2013); Low density lipoprotein (GLGC 2010); Total cholesterol (GLGC 2013); Total cholesterol (GLGC 2010); Circulating galectin 3 levels (de Boer RA 2012); Venous thrombosis (Germain 2012); Cholesterol total (GLGC 2010); Cholesterol total (GLGC 2013); GIP levels in response to oral glucose tolerance test 120 minutes (Almgren P 2017); Granulocyte count (Astle W 2016); Ischemic stroke (Traylor M 2016); LDL cholesterol (GLGC 2010); LDL cholesterol (GLGC 2013); Myeloid white cell count (Astle W 2016); Neutrophil count (Astle W 2016); Sum basophil neutrophil counts (Astle W 2016); Sum neutrophil eosinophil counts (Astle W 2016); Tonsillectomy (Pickrell JK 2016); Tonsillectomy (Tian C 2017); Type 2 diabetes (DIAGRAM 2017); White blood cell count (Astle W 2016); Arm fat percentage left (Neale B 2017); Arm fat percentage right (Neale B 2017); Blood clot in the leg (Neale B 2017); Blood clot in the lung (Neale B 2017); Diastolic blood pressure (Neale B 2017); Forced expiratory volume in 1-second (Neale B 2017); Forced expiratory volume in 1-second, best measure (Neale B 2017); Forced vital capacity (Neale B 2017); Heel bone mineral density (Neale B 2017); Illnesses of father: heart disease (Neale B 2017); Impedance of arm left (Neale B 2017); Impedance of arm right (Neale B 2017); Impedance of leg left (Neale B 2017); Impedance of leg right (Neale B 2017); Medication for cholesterol, blood pressure or diabetes: cholesterol lowering medication (Neale B 2017); No blood clot, bronchitis, emphysema, asthma, rhinitis, eczema or allergy diagnosed by doctor (Neale B 2017); Peak expiratory flow (Neale B 2017); Phlebitis and thrombophlebitis (Neale B 2017); Pulmonary embolism (Neale B 2017); Self-reported deep venous thrombosis (Neale B 2017); Self-reported high cholesterol (Neale B 2017); Self-reported pulmonary embolism + or - dvt (Neale B 2017); Sitting height (Neale B 2017); Treatment with atorvastatin (Neale B 2017); Treatment with cholesterol lowering medication (Neale B 2017); Treatment with simvastatin (Neale B 2017); Treatment with warfarin (Neale B 2017); Vascular or heart problems diagnosed by doctor: high blood pressure (Neale B 2017); Coronary artery disease (Nelson CP 2017); High grade serous ovarian cancer (Phelan M 2017); Invasive ovarian cancer (Phelan M 2017); Serous invasive ovarian cancer (Phelan M 2017); Alkaline phosphatase (Prins B 2017); Ferritin (Prins B 2017); Coronary artery disease (van der Harst P 2018);	ApoB (Kettunen J 2016); Cholesterol esters in large LDL (Kettunen J 2016); Concentration of IDL particles (Kettunen J 2016); Concentration of large LDL particles (Kettunen J 2016); Concentration of very small VLDL particles (Kettunen J 2016); Free cholesterol in IDL (Kettunen J 2016); Free cholesterol in large LDL (Kettunen J 2016); Phospholipids in IDL (Kettunen J 2016); Phospholipids in large LDL (Kettunen J 2016); Phospholipids in very small VLDL (Kettunen J 2016); Total cholesterol in IDL (Kettunen J 2016); Total cholesterol in LDL (Kettunen J 2016); Total cholesterol in large LDL (Kettunen J 2016); Total lipids in IDL (Kettunen J 2016); Total lipids in large LDL (Kettunen J 2016); Total lipids in very small VLDL (Kettunen J 2016); Alpha-glutamylglycine (Long T 2017); Glycylglycine (Long T 2017); Leucylalanine (Long T 2017); X-17178 (Long T 2017); 512.2 579 (Hong MG 2013); 765.4 568 (Hong MG 2013); Alpha-glutamylglycine (Long T 2017); Glycylglycine (Long T 2017); Leucylalanine (Long T 2017); X - 17178 (Long T 2017);	rs532436;rs651007;rs600038;rs532436;rs651007;rs532436;rs532436;rs600038;rs495828;rs635634;9:136141870;rs635634;9:136141870;9:136141870;rs635634;rs532436;rs495828;rs532436;rs532436;9:136141870;rs649129;rs579459;rs635634;rs600038;rs651007;rs495828;rs495828;rs495828;rs635634;9:136141870;rs635634;rs649129;rs579459;rs495828;rs532436;rs649129;rs579459;rs651007;rs600038;rs635634;rs635634;rs532436;rs600038;rs635634;rs651007;rs635634;9:136141870;rs532436;rs579459;rs649129;9:136141870;rs649129;rs579459;	Free_cholesterol_in_IDL;Free_cholesterol_in_large_LDL;Free_cholesterol_in_large_LDL;Free_cholesterol_in_large_LDL;Phospholipids_in_large_LDL;Concentration_of_IDL_particles;Phospholipids_in_IDL;Phospholipids_in_large_LDL;Total_cholesterol_in_large_LDL;Phospholipids_in_very_small_VLDL;Total_lipids_in_very_small_VLDL;Total_cholesterol_in_large_LDL;Free_cholesterol_in_large_LDL;Total_lipids_in_IDL;Total_cholesterol_in_IDL;Total_cholesterol_in_large_LDL;Total_lipids_in_IDL;Phospholipids_in_very_small_VLDL;Total_cholesterol_in_IDL;Concentration_of_IDL_particles;Total_lipids_in_IDL;Total_lipids_in_IDL;Phospholipids_in_large_LDL;Total_lipids_in_IDL;Total_lipids_in_IDL;Total_cholesterol_in_IDL;Concentration_of_IDL_particles;Free_cholesterol_in_large_LDL;Total_lipids_in_very_small_VLDL;Total_cholesterol_in_IDL;Total_lipids_in_IDL;Concentration_of_IDL_particles;Concentration_of_IDL_particles;Phospholipids_in_large_LDL;Phospholipids_in_large_LDL;Total_cholesterol_in_IDL;Total_cholesterol_in_IDL;Concentration_of_IDL_particles;Total_cholesterol_in_IDL;Free_cholesterol_in_IDL;Concentration_of_IDL_particles;Total_lipids_in_very_small_VLDL;Concentration_of_IDL_particles;Phospholipids_in_IDL;Total_cholesterol_in_IDL;Free_cholesterol_in_large_LDL;Phospholipids_in_very_small_VLDL;Total_lipids_in_IDL;Free_cholesterol_in_large_LDL;Free_cholesterol_in_large_LDL;Phospholipids_in_large_LDL;Phospholipids_in_large_LDL;Phospholipids_in_large_LDL;	9:136132908;9:136132908;9:136132908;9:136137065;9:136137065;9:136137065;9:136137065;9:136137065;9:136137106;9:136137106;9:136137106;9:136137106;9:136137106;9:136138765;9:136138765;9:136138765;9:136138765;9:136139265;9:136139265;9:136139265;9:136139265;9:136139265;9:136139907;9:136139907;9:136139907;9:136141440;9:136141440;9:136141440;9:136141646;9:136141646;9:136141646;9:136141870;9:136141870;9:136141870;9:136141870;9:136141870;9:136141870;9:136142203;9:136142203;9:136142203;9:136142203;9:136142203;9:136142217;9:136142217;9:136142217;9:136142217;9:136142217;9:136142355;9:136142355;9:136142355;9:136142355;9:136142355;9:136143000;9:136143000;9:136143000;9:136143120;9:136143120;9:136143120;9:136143121;9:136143121;9:136143121;9:136143136;9:136143136;9:136143136;9:136143212;9:136143212;9:136143212;9:136143372;9:136143372;9:136143372;9:136143372;9:136143372;9:136143442;9:136143442;9:136143442;9:136143442;9:136143442;9:136144284;9:136144284;9:136144284;9:136144297;9:136144297;9:136144297;9:136144308;9:136144308;9:136144308;9:136144309;9:136144309;9:136144309;9:136144427;9:136144427;9:136144427;9:136144873;9:136144873;9:136144873;9:136144960;9:136144960;9:136144960;9:136144994;9:136144994;9:136144994;9:136145118;9:136145118;9:136145118;9:136145240;9:136145240;9:136145240;9:136145404;9:136145404;9:136145404;9:136145404;9:136145419;9:136145419;9:136145419;9:136145425;9:136145425;9:136145425;9:136145471;9:136145471;9:136145471;9:136145471;9:136145471;9:136145484;9:136145484;9:136145484;9:136145907;9:136145907;9:136145907;9:136145974;9:136145974;9:136145974;9:136145974;9:136145974;9:136145993;9:136145993;9:136145993;9:136146046;9:136146046;9:136146046;9:136146068;9:136146068;9:136146068;9:136146077;9:136146077;9:136146077;9:136146227;9:136146227;9:136146227;9:136146227;9:136146431;9:136146431;9:136146431;9:136146448;9:136146448;9:136146448;9:136146597;9:136146597;9:136146597;9:136146664;9:136146664;9:136146664;9:136146664;9:136146664;9:136147160;9:136147160;9:136147160;9:136149095;9:136149095;9:136149095;9:136149098;9:136149098;9:136149098;9:136149229;9:136149229;9:136149229;9:136149229;9:136149229;9:136149399;9:136149399;9:136149399;9:136149399;9:136149399;9:136149399;9:136149500;9:136149500;9:136149500;9:136149500;9:136149500;9:136149709;9:136149709;9:136149709;9:136149709;9:136149711;9:136149711;9:136149711;9:136149711;9:136149830;9:136149830;9:136149830;9:136149830;9:136149830;9:136149830;9:136151579;9:136151579;9:136151579;9:136151579;9:136151806;9:136151806;9:136151806;9:136151806;9:136153875;9:136153875;9:136153875;9:136153875;9:136153875;9:136153875;9:136153981;9:136153981;9:136153981;9:136153981;9:136154168;9:136154168;9:136154168;9:136154168;9:136154168;9:136154168;9:136154304;9:136154304;9:136154304;9:136154304;9:136154304;9:136154304;9:136154867;9:136154867;9:136154867;9:136154867;9:136154867;9:136154867;9:136155000;9:136155000;9:136155000;9:136155000;9:136155000;9:136155000;9:136157133;9:136157133;9:136157133;9:136157133;9:136157133;9:136172323;9:136172323;9:136184771;9:136184771;9:136184782;9:136184782;9:136184798;9:136184798;9:136237672;9:136237672;9:136237672;9:136237672;9:136237672;9:136239399;9:136239399;9:136239399;9:136239399;9:136239399;9:136267149;9:136267149;9:136267149;9:136267149;9:136267149;9:136316942;9:136316942;9:136316942;9:136323754;9:136323754;9:136323754;9:136323754;9:136323754;9:136326248;9:136326248;9:136326248;9:136326248;9:136326248;9:136329954;9:136329954;9:136329954;9:136329954;9:136334910;9:136334910;9:136334910;9:136334910;9:136339755;9:136339755;9:136339755;	rs8176719;rs8176719;rs8176719;rs687621;rs687621;rs687621;rs687621;rs687621;rs687289;rs687289;rs687289;rs687289;rs687289;rs587729126;rs587729126;rs587729126;rs587729126;rs657152;rs657152;rs657152;rs657152;rs657152;rs149092047;rs149092047;rs149092047;rs35230453;rs35230453;rs35230453;rs587650417;rs587650417;rs587650417;rs2519093;rs2519093;rs2519093;rs2519093;rs2519093;rs2519093;rs514659;rs514659;rs514659;rs514659;rs514659;rs644234;rs644234;rs644234;rs644234;rs644234;rs643434;rs643434;rs643434;rs643434;rs643434;rs543040;rs543040;rs543040;rs613534;rs613534;rs613534;rs543968;rs543968;rs543968;rs587746296;rs587746296;rs587746296;rs544873;rs544873;rs544873;rs545971;rs545971;rs545971;rs545971;rs545971;rs612169;rs612169;rs612169;rs612169;rs612169;rs597988;rs597988;rs597988;rs597974;rs597974;rs597974;rs576123;rs576123;rs576123;rs576125;rs576125;rs576125;rs8176663;rs8176663;rs8176663;rs491626;rs491626;rs491626;rs492488;rs492488;rs492488;rs493246;rs493246;rs493246;rs494242;rs494242;rs494242;rs495203;rs495203;rs495203;rs9411377;rs9411377;rs9411377;rs9411377;rs13292932;rs13292932;rs13292932;rs9411378;rs9411378;rs9411378;rs582118;rs582118;rs582118;rs582118;rs582118;rs582094;rs582094;rs582094;rs34357864;rs34357864;rs34357864;rs2769071;rs2769071;rs2769071;rs2769071;rs2769071;rs144131194;rs144131194;rs144131194;rs677355;rs677355;rs677355;rs59602812;rs59602812;rs59602812;rs676996;rs676996;rs676996;rs676457;rs676457;rs676457;rs676457;rs527210;rs527210;rs527210;rs139840563;rs139840563;rs139840563;rs550057;rs550057;rs550057;rs674302;rs674302;rs674302;rs674302;rs674302;rs554833;rs554833;rs554833;rs587729869;rs587729869;rs587729869;rs8176645;rs8176645;rs8176645;rs505922;rs505922;rs505922;rs505922;rs505922;rs507666;rs507666;rs507666;rs507666;rs507666;rs507666;rs529565;rs529565;rs529565;rs529565;rs529565;rs8176643;rs8176643;rs8176643;rs8176643;rs115478735;rs115478735;rs115478735;rs115478735;rs532436;rs532436;rs532436;rs532436;rs532436;rs532436;rs587745765;rs587745765;rs587745765;rs587745765;rs600038;rs600038;rs600038;rs600038;rs651007;rs651007;rs651007;rs651007;rs651007;rs651007;rs11244061;rs11244061;rs11244061;rs11244061;rs579459;rs579459;rs579459;rs579459;rs579459;rs579459;rs649129;rs649129;rs649129;rs649129;rs649129;rs649129;rs495828;rs495828;rs495828;rs495828;rs495828;rs495828;rs635634;rs635634;rs635634;rs635634;rs635634;rs635634;rs558240;rs558240;rs558240;rs558240;rs558240;rs587600964;rs587600964;rs375313526;rs375313526;rs9411395;rs9411395;rs9650778;rs9650778;rs56343119;rs56343119;rs56343119;rs56343119;rs56343119;rs3758348;rs3758348;rs3758348;rs3758348;rs3758348;rs17474001;rs17474001;rs17474001;rs17474001;rs17474001;rs3124766;rs3124766;rs3124766;rs4962153;rs4962153;rs4962153;rs4962153;rs4962153;rs739468;rs739468;rs739468;rs739468;rs739468;rs3124764;rs3124764;rs3124764;rs3124764;rs3094379;rs3094379;rs3094379;rs3094379;rs3124761;rs3124761;rs3124761;	cholesterol;LDL_C;triglyc;cholesterol;LDL;LDL_C;TC;triglyc;cholesterol;LDL;LDL_C;TC;triglyc;cholesterol;HDL_C;LDL_C;triglyc;cholesterol;LDL;LDL_C;TC;triglyc;cholesterol;LDL_C;triglyc;cholesterol;LDL_C;triglyc;cholesterol;LDL_C;triglyc;cholesterol;HDL_C;LDL;LDL_C;TC;triglyc;cholesterol;LDL;LDL_C;TC;triglyc;cholesterol;LDL;LDL_C;TC;triglyc;cholesterol;LDL;LDL_C;TC;triglyc;cholesterol;LDL_C;triglyc;cholesterol;LDL_C;triglyc;cholesterol;LDL_C;triglyc;cholesterol;LDL_C;triglyc;cholesterol;LDL_C;triglyc;cholesterol;LDL;LDL_C;TC;triglyc;cholesterol;LDL;LDL_C;TC;triglyc;cholesterol;LDL_C;triglyc;cholesterol;LDL_C;triglyc;cholesterol;LDL_C;triglyc;cholesterol;LDL_C;triglyc;cholesterol;LDL_C;triglyc;cholesterol;LDL_C;triglyc;cholesterol;LDL_C;triglyc;cholesterol;LDL_C;triglyc;cholesterol;LDL_C;triglyc;cholesterol;LDL_C;triglyc;cholesterol;HDL_C;LDL_C;triglyc;cholesterol;LDL_C;triglyc;cholesterol;LDL_C;triglyc;cholesterol;LDL;LDL_C;TC;triglyc;cholesterol;LDL_C;triglyc;cholesterol;LDL_C;triglyc;cholesterol;LDL;LDL_C;TC;triglyc;cholesterol;LDL_C;triglyc;cholesterol;LDL_C;triglyc;cholesterol;LDL_C;triglyc;cholesterol;LDL_C;triglyc;cholesterol;LDL_C;TC;triglyc;cholesterol;LDL_C;triglyc;cholesterol;LDL_C;triglyc;cholesterol;LDL_C;triglyc;cholesterol;LDL;LDL_C;TC;triglyc;cholesterol;LDL_C;triglyc;cholesterol;LDL_C;triglyc;cholesterol;LDL_C;TC;cholesterol;LDL;LDL_C;TC;triglyc;cholesterol;HDL_C;LDL;LDL_C;TC;triglyc;cholesterol;LDL;LDL_C;TC;triglyc;cholesterol;HDL_C;LDL_C;triglyc;cholesterol;HDL_C;LDL_C;triglyc;cholesterol;HDL_C;LDL;LDL_C;TC;triglyc;cholesterol;HDL_C;LDL_C;triglyc;cholesterol;HDL_C;LDL_C;triglyc;cholesterol;HDL_C;LDL;LDL_C;TC;triglyc;cholesterol;LDL;LDL_C;TC;cholesterol;HDL_C;LDL;LDL_C;TC;triglyc;cholesterol;HDL_C;LDL;LDL_C;TC;triglyc;cholesterol;HDL_C;LDL;LDL_C;TC;triglyc;cholesterol;HDL_C;LDL;LDL_C;TC;triglyc;cholesterol;HDL_C;LDL;LDL_C;TC;cholesterol;LDL_C;cholesterol;LDL_C;cholesterol;LDL_C;cholesterol;LDL_C;cholesterol;HDL_C;LDL;LDL_C;TC;cholesterol;HDL_C;LDL;LDL_C;TC;cholesterol;HDL_C;LDL;LDL_C;TC;cholesterol;HDL_C;LDL_C;cholesterol;HDL_C;LDL;LDL_C;TC;cholesterol;HDL_C;LDL;LDL_C;TC;cholesterol;HDL_C;LDL;LDL_C;cholesterol;HDL_C;LDL;LDL_C;cholesterol;HDL_C;LDL_C;	UKBB;UKBB;UKBB;UKBB;Willer_et_al_2013;UKBB;Willer_et_al_2013;UKBB;UKBB;Willer_et_al_2013;UKBB;Willer_et_al_2013;UKBB;UKBB;UKBB;UKBB;UKBB;UKBB;Willer_et_al_2013;UKBB;Willer_et_al_2013;UKBB;UKBB;UKBB;UKBB;UKBB;UKBB;UKBB;UKBB;UKBB;UKBB;UKBB;UKBB;Willer_et_al_2013;UKBB;Willer_et_al_2013;UKBB;UKBB;Willer_et_al_2013;UKBB;Willer_et_al_2013;UKBB;UKBB;Willer_et_al_2013;UKBB;Willer_et_al_2013;UKBB;UKBB;Willer_et_al_2013;UKBB;Willer_et_al_2013;UKBB;UKBB;UKBB;UKBB;UKBB;UKBB;UKBB;UKBB;UKBB;UKBB;UKBB;UKBB;UKBB;UKBB;UKBB;UKBB;UKBB;Willer_et_al_2013;UKBB;Willer_et_al_2013;UKBB;UKBB;Willer_et_al_2013;UKBB;Willer_et_al_2013;UKBB;UKBB;UKBB;UKBB;UKBB;UKBB;UKBB;UKBB;UKBB;UKBB;UKBB;UKBB;UKBB;UKBB;UKBB;UKBB;UKBB;UKBB;UKBB;UKBB;UKBB;UKBB;UKBB;UKBB;UKBB;UKBB;UKBB;UKBB;UKBB;UKBB;UKBB;UKBB;UKBB;UKBB;UKBB;UKBB;UKBB;UKBB;UKBB;UKBB;UKBB;UKBB;Willer_et_al_2013;UKBB;Willer_et_al_2013;UKBB;UKBB;UKBB;UKBB;UKBB;UKBB;UKBB;UKBB;Willer_et_al_2013;UKBB;Willer_et_al_2013;UKBB;UKBB;UKBB;UKBB;UKBB;UKBB;UKBB;UKBB;UKBB;UKBB;UKBB;UKBB;UKBB;UKBB;UKBB;Willer_et_al_2013;UKBB;UKBB;UKBB;UKBB;UKBB;UKBB;UKBB;UKBB;UKBB;UKBB;UKBB;Willer_et_al_2013;UKBB;Willer_et_al_2013;UKBB;UKBB;UKBB;UKBB;UKBB;UKBB;UKBB;UKBB;UKBB;Willer_et_al_2013;UKBB;Willer_et_al_2013;UKBB;Willer_et_al_2013;UKBB;UKBB;UKBB;Willer_et_al_2013;UKBB;Willer_et_al_2013;UKBB;UKBB;Willer_et_al_2013;UKBB;Willer_et_al_2013;UKBB;UKBB;UKBB;UKBB;UKBB;UKBB;UKBB;UKBB;UKBB;UKBB;UKBB;Willer_et_al_2013;UKBB;Willer_et_al_2013;UKBB;UKBB;UKBB;UKBB;UKBB;UKBB;UKBB;UKBB;UKBB;UKBB;UKBB;Willer_et_al_2013;UKBB;Willer_et_al_2013;UKBB;UKBB;Willer_et_al_2013;UKBB;Willer_et_al_2013;UKBB;UKBB;Willer_et_al_2013;UKBB;Willer_et_al_2013;UKBB;UKBB;UKBB;Willer_et_al_2013;UKBB;Willer_et_al_2013;UKBB;UKBB;UKBB;Willer_et_al_2013;UKBB;Willer_et_al_2013;UKBB;UKBB;UKBB;Willer_et_al_2013;UKBB;Willer_et_al_2013;UKBB;UKBB;UKBB;Willer_et_al_2013;UKBB;Willer_et_al_2013;UKBB;UKBB;UKBB;UKBB;UKBB;UKBB;UKBB;UKBB;UKBB;UKBB;Willer_et_al_2013;UKBB;Willer_et_al_2013;UKBB;UKBB;Willer_et_al_2013;UKBB;Willer_et_al_2013;UKBB;UKBB;Willer_et_al_2013;UKBB;Willer_et_al_2013;UKBB;UKBB;UKBB;UKBB;UKBB;Willer_et_al_2013;UKBB;Willer_et_al_2013;UKBB;UKBB;Willer_et_al_2013;UKBB;Willer_et_al_2013;UKBB;UKBB;Willer_et_al_2013;UKBB;UKBB;UKBB;Willer_et_al_2013;UKBB;UKBB;UKBB;UKBB;	9:136146597;9:136149399;9:136146077;9:136154304	rs550057;rs507666;rs676996;rs649129	136149399;136146597;136155000;136154304;136155000;136146077;136149399;136149399;136149399;136270538;136270538;136081319;136081319;136270538;136147702;136147702;136149399;136359599;136359599;136081319;136149399;136131322;136131322;136359599;136149399;136149399;136149399;136149399;136371224;136323845;136371224;136147702;136131322;136323845;136270538;136131322;136317767;136208567;136218015;	rs507666;rs550057;rs635634;rs649129;rs635634;rs676996;rs507666;rs507666;rs507666;rs41302673;rs41302673;rs11244035;rs11244035;rs41302673;rs581107;rs581107;rs507666;rs73553519;rs73553519;rs11244035;rs507666;rs8176746;rs8176746;rs73553519;rs507666;rs507666;rs507666;rs507666;rs9330459;rs4962050;rs9330459;rs581107;rs8176746;rs4962050;rs41302673;rs8176746;rs117164445;rs7024579;rs10122824;	FG;2hGlu;SM_C18:0;SM_C16:0;Histidine;Glycine;LDL_cholesterol;Cholesterol;Apolipoprotein_B;LDL_cholesterol;Cholesterol;LDL_cholesterol;Cholesterol;Apolipoprotein_B;Cholesterol;LDL_cholesterol;Apolipoprotein_A;LDL_cholesterol;Cholesterol;Apolipoprotein_B;Glucose;Apolipoprotein_B;LDL_cholesterol;Apolipoprotein_B;HDL_cholesterol;eGFR;Creatinine;Triglycerides;Cholesterol;LDL_cholesterol;LDL_cholesterol;Apolipoprotein_B;Cholesterol;Cholesterol;Glucose;Albumin;Cholesterol;Estimated_glomerular_filtration_rate;Estimated_glomerular_filtration_rate;	Chen_et_al.;Chen_et_al.;Lotta_et_al.;Lotta_et_al.;Lotta_et_al.;Lotta_et_al.;Sinnott-Armstrong_et_al.;Sinnott-Armstrong_et_al.;Sinnott-Armstrong_et_al.;Sinnott-Armstrong_et_al.;Sinnott-Armstrong_et_al.;Sinnott-Armstrong_et_al.;Sinnott-Armstrong_et_al.;Sinnott-Armstrong_et_al.;Sinnott-Armstrong_et_al.;Sinnott-Armstrong_et_al.;Sinnott-Armstrong_et_al.;Sinnott-Armstrong_et_al.;Sinnott-Armstrong_et_al.;Sinnott-Armstrong_et_al.;Sinnott-Armstrong_et_al.;Sinnott-Armstrong_et_al.;Sinnott-Armstrong_et_al.;Sinnott-Armstrong_et_al.;Sinnott-Armstrong_et_al.;Sinnott-Armstrong_et_al.;Sinnott-Armstrong_et_al.;Sinnott-Armstrong_et_al.;Sinnott-Armstrong_et_al.;Sinnott-Armstrong_et_al.;Sinnott-Armstrong_et_al.;Sinnott-Armstrong_et_al.;Sinnott-Armstrong_et_al.;Sinnott-Armstrong_et_al.;Sinnott-Armstrong_et_al.;Sinnott-Armstrong_et_al.;Sinnott-Armstrong_et_al.;Wuttke_et_al.;Wuttke_et_al.;
9_10	9	135542264	136861079	L-LDL-L	136155000	9:136155000:C:T	rs635634	t	c	0.1871	0.0707888	0.005027	4.919e-45	44.31	33	0.08547	No	ABO	ABO	Biology	107	ApoB;ApoBbyApoA1;EstC;FALen;FAw6;FAw6byFA;FreeC;His;IDL-C;IDL-CE;IDL-CE_percent;IDL-C_percent;IDL-FC;IDL-FC_percent;IDL-L;IDL-P;IDL-PL;IDL-TG_percent;LA;LDL-C;LDL-TG;L-HDL-CE_percent;L-HDL-C_percent;L-HDL-PL_percent;L-LDL-C;L-LDL-CE;L-LDL-CE_percent;L-LDL-C_percent;L-LDL-FC;L-LDL-L;L-LDL-P;L-LDL-PL;L-LDL-PL_percent;L-LDL-TG;L-LDL-TG_percent;L-VLDL-CE_percent;L-VLDL-C_percent;L-VLDL-PL_percent;L-VLDL-TG_percent;M-HDL-FC_percent;M-LDL-C;M-LDL-CE;M-LDL-CE_percent;M-LDL-C_percent;M-LDL-FC;M-LDL-FC_percent;M-LDL-L;M-LDL-P;M-LDL-PL;M-LDL-PL_percent;M-LDL-TG;M-VLDL-CE;M-VLDL-CE_percent;M-VLDL-C_percent;M-VLDL-PL_percent;M-VLDL-TG_percent;PC;PUFA;Remnant-C;Serum-C;S-HDL-C;S-HDL-CE;S-HDL-CE_percent;S-HDL-C_percent;S-HDL-FC_percent;S-HDL-L;S-HDL-P;S-HDL-PL_percent;S-LDL-C;S-LDL-CE;S-LDL-CE_percent;S-LDL-C_percent;S-LDL-FC;S-LDL-FC_percent;S-LDL-L;S-LDL-P;S-LDL-PL;S-LDL-PL_percent;SM;S-VLDL-C;S-VLDL-CE;S-VLDL-CE_percent;S-VLDL-C_percent;S-VLDL-FC;S-VLDL-FC_percent;S-VLDL-L;S-VLDL-PL;S-VLDL-TG_percent;TotCho;TotPG;VLDL-C;VLDL-D;XL-VLDL-C_percent;XL-VLDL-FC_percent;XL-VLDL-PL_percent;XL-VLDL-TG_percent;XS-VLDL-C;XS-VLDL-CE;XS-VLDL-C_percent;XS-VLDL-FC;XS-VLDL-L;XS-VLDL-P;XS-VLDL-PL;XS-VLDL-TG_percent;XXL-VLDL-CE_percent;XXL-VLDL-C_percent;XXL-VLDL-TG_percent;	1	region_9_10_locus_1	upstream_gene_variant	NA	NA	NA	CHOLELITH_BROAD (p=2.08065e-13); D3_VONVILLEBRAND (p=6.38955e-09); E4_DM2 (p=3.09378e-08); E4_DM2_STRICT (p=8.28667e-09); E4_ENDONUTRMET (p=1.97038e-09); E4_FH (p=2.73546e-09); E4_HYPERCHOL (p=1.523e-12); E4_LIPOPROT (p=3.92013e-15); E4_METABOLIA (p=4.37119e-11); FG_CVD (p=4.03738e-13); FG_DISVEINLYMPH (p=3.34349e-43); FG_DOAAC (p=1.40699e-08); FG_OTHHEART (p=4.75084e-10); FG_PULMHEART (p=5.85329e-31); I9_CVD (p=1.01972e-10); I9_DISVEINLYMPH (p=9.2151e-46); I9_DVTANDPULM (p=4.66122e-72); I9_PHLETHROM (p=1.35957e-41); I9_PHLETHROMBDVTLOW (p=4.7863e-57); I9_PULMEMB (p=5.43375e-31); I9_PULMHEART (p=3.00815e-27); I9_THROMBOTH (p=2.75423e-22); I9_VARICVE (p=1.34338e-15); I9_VEINSOTH (p=1.82722e-09); I9_VTE (p=6.67421e-86); J10_CHRONTONSADEN (p=1.98504e-09); K11_CHOLECYSTECTOMY (p=2.60268e-09); K11_CHOLELITH (p=1.16923e-13); K11_DULC (p=2.38935e-08); K11_GALLBILPANC (p=1.05487e-14); M13_SOFTTISSUEOTH (p=2.63846e-08); RX_STATIN (p=4.81726e-52); T2D (p=9.38901e-09); T2D_INCLAVO (p=6.19855e-09);	Granulocyte count (Astle W 2016); Hematocrit (Astle W 2016); Hemoglobin concentration (Astle W 2016); Lymphocyte percentage of white cells (Astle W 2016); Monocyte count (Astle W 2016); Myeloid white cell count (Astle W 2016); Neutrophil count (Astle W 2016); Platelet distribution width (Astle W 2016); Red blood cell count (Astle W 2016); Red cell distribution width (Astle W 2016); Sum basophil neutrophil counts (Astle W 2016); Sum eosinophil basophil counts (Astle W 2016); Sum neutrophil eosinophil counts (Astle W 2016); White blood cell count (Astle W 2016); Coronary artery disease (CARDIoGRAMplusC4D 2015); Myocardial infarction (CARDIoGRAMplusC4D 2015); Low density lipoprotein (GLGC 2013); Low density lipoprotein (GLGC 2010); Total cholesterol (GLGC 2013); Total cholesterol (GLGC 2010); Circulating galectin 3 levels (de Boer RA 2012); Venous thrombosis (Germain 2012); Cholesterol total (GLGC 2010); Cholesterol total (GLGC 2013); GIP levels in response to oral glucose tolerance test 120 minutes (Almgren P 2017); Granulocyte count (Astle W 2016); Ischemic stroke (Traylor M 2016); LDL cholesterol (GLGC 2010); LDL cholesterol (GLGC 2013); Myeloid white cell count (Astle W 2016); Neutrophil count (Astle W 2016); Sum basophil neutrophil counts (Astle W 2016); Sum neutrophil eosinophil counts (Astle W 2016); Tonsillectomy (Pickrell JK 2016); Tonsillectomy (Tian C 2017); Type 2 diabetes (DIAGRAM 2017); White blood cell count (Astle W 2016); Arm fat percentage left (Neale B 2017); Arm fat percentage right (Neale B 2017); Blood clot in the leg (Neale B 2017); Blood clot in the lung (Neale B 2017); Diastolic blood pressure (Neale B 2017); Forced expiratory volume in 1-second (Neale B 2017); Forced expiratory volume in 1-second, best measure (Neale B 2017); Forced vital capacity (Neale B 2017); Heel bone mineral density (Neale B 2017); Illnesses of father: heart disease (Neale B 2017); Impedance of arm left (Neale B 2017); Impedance of arm right (Neale B 2017); Impedance of leg left (Neale B 2017); Impedance of leg right (Neale B 2017); Medication for cholesterol, blood pressure or diabetes: cholesterol lowering medication (Neale B 2017); No blood clot, bronchitis, emphysema, asthma, rhinitis, eczema or allergy diagnosed by doctor (Neale B 2017); Peak expiratory flow (Neale B 2017); Phlebitis and thrombophlebitis (Neale B 2017); Pulmonary embolism (Neale B 2017); Self-reported deep venous thrombosis (Neale B 2017); Self-reported high cholesterol (Neale B 2017); Self-reported pulmonary embolism + or - dvt (Neale B 2017); Sitting height (Neale B 2017); Treatment with atorvastatin (Neale B 2017); Treatment with cholesterol lowering medication (Neale B 2017); Treatment with simvastatin (Neale B 2017); Treatment with warfarin (Neale B 2017); Vascular or heart problems diagnosed by doctor: high blood pressure (Neale B 2017); Coronary artery disease (Nelson CP 2017); High grade serous ovarian cancer (Phelan M 2017); Invasive ovarian cancer (Phelan M 2017); Serous invasive ovarian cancer (Phelan M 2017); Alkaline phosphatase (Prins B 2017); Ferritin (Prins B 2017); Coronary artery disease (van der Harst P 2018);	ApoB (Kettunen J 2016); Cholesterol esters in large LDL (Kettunen J 2016); Concentration of IDL particles (Kettunen J 2016); Concentration of large LDL particles (Kettunen J 2016); Concentration of very small VLDL particles (Kettunen J 2016); Free cholesterol in IDL (Kettunen J 2016); Free cholesterol in large LDL (Kettunen J 2016); Phospholipids in IDL (Kettunen J 2016); Phospholipids in large LDL (Kettunen J 2016); Phospholipids in very small VLDL (Kettunen J 2016); Total cholesterol in IDL (Kettunen J 2016); Total cholesterol in LDL (Kettunen J 2016); Total cholesterol in large LDL (Kettunen J 2016); Total lipids in IDL (Kettunen J 2016); Total lipids in large LDL (Kettunen J 2016); Total lipids in very small VLDL (Kettunen J 2016); Alpha-glutamylglycine (Long T 2017); Glycylglycine (Long T 2017); Leucylalanine (Long T 2017); X-17178 (Long T 2017); 512.2 579 (Hong MG 2013); 765.4 568 (Hong MG 2013); Alpha-glutamylglycine (Long T 2017); Glycylglycine (Long T 2017); Leucylalanine (Long T 2017); X - 17178 (Long T 2017);	rs532436;rs651007;rs600038;rs532436;rs651007;rs532436;rs532436;rs600038;rs495828;rs635634;9:136141870;rs635634;9:136141870;9:136141870;rs635634;rs532436;rs495828;rs532436;rs532436;9:136141870;rs649129;rs579459;rs635634;rs600038;rs651007;rs495828;rs495828;rs495828;rs635634;9:136141870;rs635634;rs649129;rs579459;rs495828;rs532436;rs649129;rs579459;rs651007;rs600038;rs635634;rs635634;rs532436;rs600038;rs635634;rs651007;rs635634;9:136141870;rs532436;rs579459;rs649129;9:136141870;rs649129;rs579459;	Free_cholesterol_in_IDL;Free_cholesterol_in_large_LDL;Free_cholesterol_in_large_LDL;Free_cholesterol_in_large_LDL;Phospholipids_in_large_LDL;Concentration_of_IDL_particles;Phospholipids_in_IDL;Phospholipids_in_large_LDL;Total_cholesterol_in_large_LDL;Phospholipids_in_very_small_VLDL;Total_lipids_in_very_small_VLDL;Total_cholesterol_in_large_LDL;Free_cholesterol_in_large_LDL;Total_lipids_in_IDL;Total_cholesterol_in_IDL;Total_cholesterol_in_large_LDL;Total_lipids_in_IDL;Phospholipids_in_very_small_VLDL;Total_cholesterol_in_IDL;Concentration_of_IDL_particles;Total_lipids_in_IDL;Total_lipids_in_IDL;Phospholipids_in_large_LDL;Total_lipids_in_IDL;Total_lipids_in_IDL;Total_cholesterol_in_IDL;Concentration_of_IDL_particles;Free_cholesterol_in_large_LDL;Total_lipids_in_very_small_VLDL;Total_cholesterol_in_IDL;Total_lipids_in_IDL;Concentration_of_IDL_particles;Concentration_of_IDL_particles;Phospholipids_in_large_LDL;Phospholipids_in_large_LDL;Total_cholesterol_in_IDL;Total_cholesterol_in_IDL;Concentration_of_IDL_particles;Total_cholesterol_in_IDL;Free_cholesterol_in_IDL;Concentration_of_IDL_particles;Total_lipids_in_very_small_VLDL;Concentration_of_IDL_particles;Phospholipids_in_IDL;Total_cholesterol_in_IDL;Free_cholesterol_in_large_LDL;Phospholipids_in_very_small_VLDL;Total_lipids_in_IDL;Free_cholesterol_in_large_LDL;Free_cholesterol_in_large_LDL;Phospholipids_in_large_LDL;Phospholipids_in_large_LDL;Phospholipids_in_large_LDL;	9:136132908;9:136132908;9:136132908;9:136137065;9:136137065;9:136137065;9:136137065;9:136137065;9:136137106;9:136137106;9:136137106;9:136137106;9:136137106;9:136138765;9:136138765;9:136138765;9:136138765;9:136139265;9:136139265;9:136139265;9:136139265;9:136139265;9:136139907;9:136139907;9:136139907;9:136141440;9:136141440;9:136141440;9:136141646;9:136141646;9:136141646;9:136141870;9:136141870;9:136141870;9:136141870;9:136141870;9:136141870;9:136142203;9:136142203;9:136142203;9:136142203;9:136142203;9:136142217;9:136142217;9:136142217;9:136142217;9:136142217;9:136142355;9:136142355;9:136142355;9:136142355;9:136142355;9:136143000;9:136143000;9:136143000;9:136143120;9:136143120;9:136143120;9:136143121;9:136143121;9:136143121;9:136143136;9:136143136;9:136143136;9:136143212;9:136143212;9:136143212;9:136143372;9:136143372;9:136143372;9:136143372;9:136143372;9:136143442;9:136143442;9:136143442;9:136143442;9:136143442;9:136144284;9:136144284;9:136144284;9:136144297;9:136144297;9:136144297;9:136144308;9:136144308;9:136144308;9:136144309;9:136144309;9:136144309;9:136144427;9:136144427;9:136144427;9:136144873;9:136144873;9:136144873;9:136144960;9:136144960;9:136144960;9:136144994;9:136144994;9:136144994;9:136145118;9:136145118;9:136145118;9:136145240;9:136145240;9:136145240;9:136145404;9:136145404;9:136145404;9:136145404;9:136145419;9:136145419;9:136145419;9:136145425;9:136145425;9:136145425;9:136145471;9:136145471;9:136145471;9:136145471;9:136145471;9:136145484;9:136145484;9:136145484;9:136145907;9:136145907;9:136145907;9:136145974;9:136145974;9:136145974;9:136145974;9:136145974;9:136145993;9:136145993;9:136145993;9:136146046;9:136146046;9:136146046;9:136146068;9:136146068;9:136146068;9:136146077;9:136146077;9:136146077;9:136146227;9:136146227;9:136146227;9:136146227;9:136146431;9:136146431;9:136146431;9:136146448;9:136146448;9:136146448;9:136146597;9:136146597;9:136146597;9:136146664;9:136146664;9:136146664;9:136146664;9:136146664;9:136147160;9:136147160;9:136147160;9:136149095;9:136149095;9:136149095;9:136149098;9:136149098;9:136149098;9:136149229;9:136149229;9:136149229;9:136149229;9:136149229;9:136149399;9:136149399;9:136149399;9:136149399;9:136149399;9:136149399;9:136149500;9:136149500;9:136149500;9:136149500;9:136149500;9:136149709;9:136149709;9:136149709;9:136149709;9:136149711;9:136149711;9:136149711;9:136149711;9:136149830;9:136149830;9:136149830;9:136149830;9:136149830;9:136149830;9:136151579;9:136151579;9:136151579;9:136151579;9:136151806;9:136151806;9:136151806;9:136151806;9:136153875;9:136153875;9:136153875;9:136153875;9:136153875;9:136153875;9:136153981;9:136153981;9:136153981;9:136153981;9:136154168;9:136154168;9:136154168;9:136154168;9:136154168;9:136154168;9:136154304;9:136154304;9:136154304;9:136154304;9:136154304;9:136154304;9:136154867;9:136154867;9:136154867;9:136154867;9:136154867;9:136154867;9:136155000;9:136155000;9:136155000;9:136155000;9:136155000;9:136155000;9:136157133;9:136157133;9:136157133;9:136157133;9:136157133;9:136172323;9:136172323;9:136184771;9:136184771;9:136184782;9:136184782;9:136184798;9:136184798;9:136237672;9:136237672;9:136237672;9:136237672;9:136237672;9:136239399;9:136239399;9:136239399;9:136239399;9:136239399;9:136267149;9:136267149;9:136267149;9:136267149;9:136267149;9:136316942;9:136316942;9:136316942;9:136323754;9:136323754;9:136323754;9:136323754;9:136323754;9:136326248;9:136326248;9:136326248;9:136326248;9:136326248;9:136329954;9:136329954;9:136329954;9:136329954;9:136334910;9:136334910;9:136334910;9:136334910;9:136339755;9:136339755;9:136339755;	rs8176719;rs8176719;rs8176719;rs687621;rs687621;rs687621;rs687621;rs687621;rs687289;rs687289;rs687289;rs687289;rs687289;rs587729126;rs587729126;rs587729126;rs587729126;rs657152;rs657152;rs657152;rs657152;rs657152;rs149092047;rs149092047;rs149092047;rs35230453;rs35230453;rs35230453;rs587650417;rs587650417;rs587650417;rs2519093;rs2519093;rs2519093;rs2519093;rs2519093;rs2519093;rs514659;rs514659;rs514659;rs514659;rs514659;rs644234;rs644234;rs644234;rs644234;rs644234;rs643434;rs643434;rs643434;rs643434;rs643434;rs543040;rs543040;rs543040;rs613534;rs613534;rs613534;rs543968;rs543968;rs543968;rs587746296;rs587746296;rs587746296;rs544873;rs544873;rs544873;rs545971;rs545971;rs545971;rs545971;rs545971;rs612169;rs612169;rs612169;rs612169;rs612169;rs597988;rs597988;rs597988;rs597974;rs597974;rs597974;rs576123;rs576123;rs576123;rs576125;rs576125;rs576125;rs8176663;rs8176663;rs8176663;rs491626;rs491626;rs491626;rs492488;rs492488;rs492488;rs493246;rs493246;rs493246;rs494242;rs494242;rs494242;rs495203;rs495203;rs495203;rs9411377;rs9411377;rs9411377;rs9411377;rs13292932;rs13292932;rs13292932;rs9411378;rs9411378;rs9411378;rs582118;rs582118;rs582118;rs582118;rs582118;rs582094;rs582094;rs582094;rs34357864;rs34357864;rs34357864;rs2769071;rs2769071;rs2769071;rs2769071;rs2769071;rs144131194;rs144131194;rs144131194;rs677355;rs677355;rs677355;rs59602812;rs59602812;rs59602812;rs676996;rs676996;rs676996;rs676457;rs676457;rs676457;rs676457;rs527210;rs527210;rs527210;rs139840563;rs139840563;rs139840563;rs550057;rs550057;rs550057;rs674302;rs674302;rs674302;rs674302;rs674302;rs554833;rs554833;rs554833;rs587729869;rs587729869;rs587729869;rs8176645;rs8176645;rs8176645;rs505922;rs505922;rs505922;rs505922;rs505922;rs507666;rs507666;rs507666;rs507666;rs507666;rs507666;rs529565;rs529565;rs529565;rs529565;rs529565;rs8176643;rs8176643;rs8176643;rs8176643;rs115478735;rs115478735;rs115478735;rs115478735;rs532436;rs532436;rs532436;rs532436;rs532436;rs532436;rs587745765;rs587745765;rs587745765;rs587745765;rs600038;rs600038;rs600038;rs600038;rs651007;rs651007;rs651007;rs651007;rs651007;rs651007;rs11244061;rs11244061;rs11244061;rs11244061;rs579459;rs579459;rs579459;rs579459;rs579459;rs579459;rs649129;rs649129;rs649129;rs649129;rs649129;rs649129;rs495828;rs495828;rs495828;rs495828;rs495828;rs495828;rs635634;rs635634;rs635634;rs635634;rs635634;rs635634;rs558240;rs558240;rs558240;rs558240;rs558240;rs587600964;rs587600964;rs375313526;rs375313526;rs9411395;rs9411395;rs9650778;rs9650778;rs56343119;rs56343119;rs56343119;rs56343119;rs56343119;rs3758348;rs3758348;rs3758348;rs3758348;rs3758348;rs17474001;rs17474001;rs17474001;rs17474001;rs17474001;rs3124766;rs3124766;rs3124766;rs4962153;rs4962153;rs4962153;rs4962153;rs4962153;rs739468;rs739468;rs739468;rs739468;rs739468;rs3124764;rs3124764;rs3124764;rs3124764;rs3094379;rs3094379;rs3094379;rs3094379;rs3124761;rs3124761;rs3124761;	cholesterol;LDL_C;triglyc;cholesterol;LDL;LDL_C;TC;triglyc;cholesterol;LDL;LDL_C;TC;triglyc;cholesterol;HDL_C;LDL_C;triglyc;cholesterol;LDL;LDL_C;TC;triglyc;cholesterol;LDL_C;triglyc;cholesterol;LDL_C;triglyc;cholesterol;LDL_C;triglyc;cholesterol;HDL_C;LDL;LDL_C;TC;triglyc;cholesterol;LDL;LDL_C;TC;triglyc;cholesterol;LDL;LDL_C;TC;triglyc;cholesterol;LDL;LDL_C;TC;triglyc;cholesterol;LDL_C;triglyc;cholesterol;LDL_C;triglyc;cholesterol;LDL_C;triglyc;cholesterol;LDL_C;triglyc;cholesterol;LDL_C;triglyc;cholesterol;LDL;LDL_C;TC;triglyc;cholesterol;LDL;LDL_C;TC;triglyc;cholesterol;LDL_C;triglyc;cholesterol;LDL_C;triglyc;cholesterol;LDL_C;triglyc;cholesterol;LDL_C;triglyc;cholesterol;LDL_C;triglyc;cholesterol;LDL_C;triglyc;cholesterol;LDL_C;triglyc;cholesterol;LDL_C;triglyc;cholesterol;LDL_C;triglyc;cholesterol;LDL_C;triglyc;cholesterol;HDL_C;LDL_C;triglyc;cholesterol;LDL_C;triglyc;cholesterol;LDL_C;triglyc;cholesterol;LDL;LDL_C;TC;triglyc;cholesterol;LDL_C;triglyc;cholesterol;LDL_C;triglyc;cholesterol;LDL;LDL_C;TC;triglyc;cholesterol;LDL_C;triglyc;cholesterol;LDL_C;triglyc;cholesterol;LDL_C;triglyc;cholesterol;LDL_C;triglyc;cholesterol;LDL_C;TC;triglyc;cholesterol;LDL_C;triglyc;cholesterol;LDL_C;triglyc;cholesterol;LDL_C;triglyc;cholesterol;LDL;LDL_C;TC;triglyc;cholesterol;LDL_C;triglyc;cholesterol;LDL_C;triglyc;cholesterol;LDL_C;TC;cholesterol;LDL;LDL_C;TC;triglyc;cholesterol;HDL_C;LDL;LDL_C;TC;triglyc;cholesterol;LDL;LDL_C;TC;triglyc;cholesterol;HDL_C;LDL_C;triglyc;cholesterol;HDL_C;LDL_C;triglyc;cholesterol;HDL_C;LDL;LDL_C;TC;triglyc;cholesterol;HDL_C;LDL_C;triglyc;cholesterol;HDL_C;LDL_C;triglyc;cholesterol;HDL_C;LDL;LDL_C;TC;triglyc;cholesterol;LDL;LDL_C;TC;cholesterol;HDL_C;LDL;LDL_C;TC;triglyc;cholesterol;HDL_C;LDL;LDL_C;TC;triglyc;cholesterol;HDL_C;LDL;LDL_C;TC;triglyc;cholesterol;HDL_C;LDL;LDL_C;TC;triglyc;cholesterol;HDL_C;LDL;LDL_C;TC;cholesterol;LDL_C;cholesterol;LDL_C;cholesterol;LDL_C;cholesterol;LDL_C;cholesterol;HDL_C;LDL;LDL_C;TC;cholesterol;HDL_C;LDL;LDL_C;TC;cholesterol;HDL_C;LDL;LDL_C;TC;cholesterol;HDL_C;LDL_C;cholesterol;HDL_C;LDL;LDL_C;TC;cholesterol;HDL_C;LDL;LDL_C;TC;cholesterol;HDL_C;LDL;LDL_C;cholesterol;HDL_C;LDL;LDL_C;cholesterol;HDL_C;LDL_C;	UKBB;UKBB;UKBB;UKBB;Willer_et_al_2013;UKBB;Willer_et_al_2013;UKBB;UKBB;Willer_et_al_2013;UKBB;Willer_et_al_2013;UKBB;UKBB;UKBB;UKBB;UKBB;UKBB;Willer_et_al_2013;UKBB;Willer_et_al_2013;UKBB;UKBB;UKBB;UKBB;UKBB;UKBB;UKBB;UKBB;UKBB;UKBB;UKBB;UKBB;Willer_et_al_2013;UKBB;Willer_et_al_2013;UKBB;UKBB;Willer_et_al_2013;UKBB;Willer_et_al_2013;UKBB;UKBB;Willer_et_al_2013;UKBB;Willer_et_al_2013;UKBB;UKBB;Willer_et_al_2013;UKBB;Willer_et_al_2013;UKBB;UKBB;UKBB;UKBB;UKBB;UKBB;UKBB;UKBB;UKBB;UKBB;UKBB;UKBB;UKBB;UKBB;UKBB;UKBB;UKBB;Willer_et_al_2013;UKBB;Willer_et_al_2013;UKBB;UKBB;Willer_et_al_2013;UKBB;Willer_et_al_2013;UKBB;UKBB;UKBB;UKBB;UKBB;UKBB;UKBB;UKBB;UKBB;UKBB;UKBB;UKBB;UKBB;UKBB;UKBB;UKBB;UKBB;UKBB;UKBB;UKBB;UKBB;UKBB;UKBB;UKBB;UKBB;UKBB;UKBB;UKBB;UKBB;UKBB;UKBB;UKBB;UKBB;UKBB;UKBB;UKBB;UKBB;UKBB;UKBB;UKBB;UKBB;UKBB;Willer_et_al_2013;UKBB;Willer_et_al_2013;UKBB;UKBB;UKBB;UKBB;UKBB;UKBB;UKBB;UKBB;Willer_et_al_2013;UKBB;Willer_et_al_2013;UKBB;UKBB;UKBB;UKBB;UKBB;UKBB;UKBB;UKBB;UKBB;UKBB;UKBB;UKBB;UKBB;UKBB;UKBB;Willer_et_al_2013;UKBB;UKBB;UKBB;UKBB;UKBB;UKBB;UKBB;UKBB;UKBB;UKBB;UKBB;Willer_et_al_2013;UKBB;Willer_et_al_2013;UKBB;UKBB;UKBB;UKBB;UKBB;UKBB;UKBB;UKBB;UKBB;Willer_et_al_2013;UKBB;Willer_et_al_2013;UKBB;Willer_et_al_2013;UKBB;UKBB;UKBB;Willer_et_al_2013;UKBB;Willer_et_al_2013;UKBB;UKBB;Willer_et_al_2013;UKBB;Willer_et_al_2013;UKBB;UKBB;UKBB;UKBB;UKBB;UKBB;UKBB;UKBB;UKBB;UKBB;UKBB;Willer_et_al_2013;UKBB;Willer_et_al_2013;UKBB;UKBB;UKBB;UKBB;UKBB;UKBB;UKBB;UKBB;UKBB;UKBB;UKBB;Willer_et_al_2013;UKBB;Willer_et_al_2013;UKBB;UKBB;Willer_et_al_2013;UKBB;Willer_et_al_2013;UKBB;UKBB;Willer_et_al_2013;UKBB;Willer_et_al_2013;UKBB;UKBB;UKBB;Willer_et_al_2013;UKBB;Willer_et_al_2013;UKBB;UKBB;UKBB;Willer_et_al_2013;UKBB;Willer_et_al_2013;UKBB;UKBB;UKBB;Willer_et_al_2013;UKBB;Willer_et_al_2013;UKBB;UKBB;UKBB;Willer_et_al_2013;UKBB;Willer_et_al_2013;UKBB;UKBB;UKBB;UKBB;UKBB;UKBB;UKBB;UKBB;UKBB;UKBB;Willer_et_al_2013;UKBB;Willer_et_al_2013;UKBB;UKBB;Willer_et_al_2013;UKBB;Willer_et_al_2013;UKBB;UKBB;Willer_et_al_2013;UKBB;Willer_et_al_2013;UKBB;UKBB;UKBB;UKBB;UKBB;Willer_et_al_2013;UKBB;Willer_et_al_2013;UKBB;UKBB;Willer_et_al_2013;UKBB;Willer_et_al_2013;UKBB;UKBB;Willer_et_al_2013;UKBB;UKBB;UKBB;Willer_et_al_2013;UKBB;UKBB;UKBB;UKBB;	9:136146597;9:136149399;9:136146077;9:136154304	rs550057;rs507666;rs676996;rs649129	136149399;136146597;136155000;136154304;136155000;136146077;136149399;136149399;136149399;136270538;136270538;136081319;136081319;136270538;136147702;136147702;136149399;136359599;136359599;136081319;136149399;136131322;136131322;136359599;136149399;136149399;136149399;136149399;136371224;136323845;136371224;136147702;136131322;136323845;136270538;136131322;136317767;136208567;136218015;	rs507666;rs550057;rs635634;rs649129;rs635634;rs676996;rs507666;rs507666;rs507666;rs41302673;rs41302673;rs11244035;rs11244035;rs41302673;rs581107;rs581107;rs507666;rs73553519;rs73553519;rs11244035;rs507666;rs8176746;rs8176746;rs73553519;rs507666;rs507666;rs507666;rs507666;rs9330459;rs4962050;rs9330459;rs581107;rs8176746;rs4962050;rs41302673;rs8176746;rs117164445;rs7024579;rs10122824;	FG;2hGlu;SM_C18:0;SM_C16:0;Histidine;Glycine;LDL_cholesterol;Cholesterol;Apolipoprotein_B;LDL_cholesterol;Cholesterol;LDL_cholesterol;Cholesterol;Apolipoprotein_B;Cholesterol;LDL_cholesterol;Apolipoprotein_A;LDL_cholesterol;Cholesterol;Apolipoprotein_B;Glucose;Apolipoprotein_B;LDL_cholesterol;Apolipoprotein_B;HDL_cholesterol;eGFR;Creatinine;Triglycerides;Cholesterol;LDL_cholesterol;LDL_cholesterol;Apolipoprotein_B;Cholesterol;Cholesterol;Glucose;Albumin;Cholesterol;Estimated_glomerular_filtration_rate;Estimated_glomerular_filtration_rate;	Chen_et_al.;Chen_et_al.;Lotta_et_al.;Lotta_et_al.;Lotta_et_al.;Lotta_et_al.;Sinnott-Armstrong_et_al.;Sinnott-Armstrong_et_al.;Sinnott-Armstrong_et_al.;Sinnott-Armstrong_et_al.;Sinnott-Armstrong_et_al.;Sinnott-Armstrong_et_al.;Sinnott-Armstrong_et_al.;Sinnott-Armstrong_et_al.;Sinnott-Armstrong_et_al.;Sinnott-Armstrong_et_al.;Sinnott-Armstrong_et_al.;Sinnott-Armstrong_et_al.;Sinnott-Armstrong_et_al.;Sinnott-Armstrong_et_al.;Sinnott-Armstrong_et_al.;Sinnott-Armstrong_et_al.;Sinnott-Armstrong_et_al.;Sinnott-Armstrong_et_al.;Sinnott-Armstrong_et_al.;Sinnott-Armstrong_et_al.;Sinnott-Armstrong_et_al.;Sinnott-Armstrong_et_al.;Sinnott-Armstrong_et_al.;Sinnott-Armstrong_et_al.;Sinnott-Armstrong_et_al.;Sinnott-Armstrong_et_al.;Sinnott-Armstrong_et_al.;Sinnott-Armstrong_et_al.;Sinnott-Armstrong_et_al.;Sinnott-Armstrong_et_al.;Sinnott-Armstrong_et_al.;Wuttke_et_al.;Wuttke_et_al.;
9_10	9	135542264	136861079	Serum-C	136155000	9:136155000:C:T	rs635634	t	c	0.1871	0.0701868	0.00500967	1.349e-44	43.87	33	0.2451	No	ABO	ABO	Biology	107	ApoB;ApoBbyApoA1;EstC;FALen;FAw6;FAw6byFA;FreeC;His;IDL-C;IDL-CE;IDL-CE_percent;IDL-C_percent;IDL-FC;IDL-FC_percent;IDL-L;IDL-P;IDL-PL;IDL-TG_percent;LA;LDL-C;LDL-TG;L-HDL-CE_percent;L-HDL-C_percent;L-HDL-PL_percent;L-LDL-C;L-LDL-CE;L-LDL-CE_percent;L-LDL-C_percent;L-LDL-FC;L-LDL-L;L-LDL-P;L-LDL-PL;L-LDL-PL_percent;L-LDL-TG;L-LDL-TG_percent;L-VLDL-CE_percent;L-VLDL-C_percent;L-VLDL-PL_percent;L-VLDL-TG_percent;M-HDL-FC_percent;M-LDL-C;M-LDL-CE;M-LDL-CE_percent;M-LDL-C_percent;M-LDL-FC;M-LDL-FC_percent;M-LDL-L;M-LDL-P;M-LDL-PL;M-LDL-PL_percent;M-LDL-TG;M-VLDL-CE;M-VLDL-CE_percent;M-VLDL-C_percent;M-VLDL-PL_percent;M-VLDL-TG_percent;PC;PUFA;Remnant-C;Serum-C;S-HDL-C;S-HDL-CE;S-HDL-CE_percent;S-HDL-C_percent;S-HDL-FC_percent;S-HDL-L;S-HDL-P;S-HDL-PL_percent;S-LDL-C;S-LDL-CE;S-LDL-CE_percent;S-LDL-C_percent;S-LDL-FC;S-LDL-FC_percent;S-LDL-L;S-LDL-P;S-LDL-PL;S-LDL-PL_percent;SM;S-VLDL-C;S-VLDL-CE;S-VLDL-CE_percent;S-VLDL-C_percent;S-VLDL-FC;S-VLDL-FC_percent;S-VLDL-L;S-VLDL-PL;S-VLDL-TG_percent;TotCho;TotPG;VLDL-C;VLDL-D;XL-VLDL-C_percent;XL-VLDL-FC_percent;XL-VLDL-PL_percent;XL-VLDL-TG_percent;XS-VLDL-C;XS-VLDL-CE;XS-VLDL-C_percent;XS-VLDL-FC;XS-VLDL-L;XS-VLDL-P;XS-VLDL-PL;XS-VLDL-TG_percent;XXL-VLDL-CE_percent;XXL-VLDL-C_percent;XXL-VLDL-TG_percent;	1	region_9_10_locus_1	upstream_gene_variant	NA	NA	NA	CHOLELITH_BROAD (p=2.08065e-13); D3_VONVILLEBRAND (p=6.38955e-09); E4_DM2 (p=3.09378e-08); E4_DM2_STRICT (p=8.28667e-09); E4_ENDONUTRMET (p=1.97038e-09); E4_FH (p=2.73546e-09); E4_HYPERCHOL (p=1.523e-12); E4_LIPOPROT (p=3.92013e-15); E4_METABOLIA (p=4.37119e-11); FG_CVD (p=4.03738e-13); FG_DISVEINLYMPH (p=3.34349e-43); FG_DOAAC (p=1.40699e-08); FG_OTHHEART (p=4.75084e-10); FG_PULMHEART (p=5.85329e-31); I9_CVD (p=1.01972e-10); I9_DISVEINLYMPH (p=9.2151e-46); I9_DVTANDPULM (p=4.66122e-72); I9_PHLETHROM (p=1.35957e-41); I9_PHLETHROMBDVTLOW (p=4.7863e-57); I9_PULMEMB (p=5.43375e-31); I9_PULMHEART (p=3.00815e-27); I9_THROMBOTH (p=2.75423e-22); I9_VARICVE (p=1.34338e-15); I9_VEINSOTH (p=1.82722e-09); I9_VTE (p=6.67421e-86); J10_CHRONTONSADEN (p=1.98504e-09); K11_CHOLECYSTECTOMY (p=2.60268e-09); K11_CHOLELITH (p=1.16923e-13); K11_DULC (p=2.38935e-08); K11_GALLBILPANC (p=1.05487e-14); M13_SOFTTISSUEOTH (p=2.63846e-08); RX_STATIN (p=4.81726e-52); T2D (p=9.38901e-09); T2D_INCLAVO (p=6.19855e-09);	Granulocyte count (Astle W 2016); Hematocrit (Astle W 2016); Hemoglobin concentration (Astle W 2016); Lymphocyte percentage of white cells (Astle W 2016); Monocyte count (Astle W 2016); Myeloid white cell count (Astle W 2016); Neutrophil count (Astle W 2016); Platelet distribution width (Astle W 2016); Red blood cell count (Astle W 2016); Red cell distribution width (Astle W 2016); Sum basophil neutrophil counts (Astle W 2016); Sum eosinophil basophil counts (Astle W 2016); Sum neutrophil eosinophil counts (Astle W 2016); White blood cell count (Astle W 2016); Coronary artery disease (CARDIoGRAMplusC4D 2015); Myocardial infarction (CARDIoGRAMplusC4D 2015); Low density lipoprotein (GLGC 2013); Low density lipoprotein (GLGC 2010); Total cholesterol (GLGC 2013); Total cholesterol (GLGC 2010); Circulating galectin 3 levels (de Boer RA 2012); Venous thrombosis (Germain 2012); Cholesterol total (GLGC 2010); Cholesterol total (GLGC 2013); GIP levels in response to oral glucose tolerance test 120 minutes (Almgren P 2017); Granulocyte count (Astle W 2016); Ischemic stroke (Traylor M 2016); LDL cholesterol (GLGC 2010); LDL cholesterol (GLGC 2013); Myeloid white cell count (Astle W 2016); Neutrophil count (Astle W 2016); Sum basophil neutrophil counts (Astle W 2016); Sum neutrophil eosinophil counts (Astle W 2016); Tonsillectomy (Pickrell JK 2016); Tonsillectomy (Tian C 2017); Type 2 diabetes (DIAGRAM 2017); White blood cell count (Astle W 2016); Arm fat percentage left (Neale B 2017); Arm fat percentage right (Neale B 2017); Blood clot in the leg (Neale B 2017); Blood clot in the lung (Neale B 2017); Diastolic blood pressure (Neale B 2017); Forced expiratory volume in 1-second (Neale B 2017); Forced expiratory volume in 1-second, best measure (Neale B 2017); Forced vital capacity (Neale B 2017); Heel bone mineral density (Neale B 2017); Illnesses of father: heart disease (Neale B 2017); Impedance of arm left (Neale B 2017); Impedance of arm right (Neale B 2017); Impedance of leg left (Neale B 2017); Impedance of leg right (Neale B 2017); Medication for cholesterol, blood pressure or diabetes: cholesterol lowering medication (Neale B 2017); No blood clot, bronchitis, emphysema, asthma, rhinitis, eczema or allergy diagnosed by doctor (Neale B 2017); Peak expiratory flow (Neale B 2017); Phlebitis and thrombophlebitis (Neale B 2017); Pulmonary embolism (Neale B 2017); Self-reported deep venous thrombosis (Neale B 2017); Self-reported high cholesterol (Neale B 2017); Self-reported pulmonary embolism + or - dvt (Neale B 2017); Sitting height (Neale B 2017); Treatment with atorvastatin (Neale B 2017); Treatment with cholesterol lowering medication (Neale B 2017); Treatment with simvastatin (Neale B 2017); Treatment with warfarin (Neale B 2017); Vascular or heart problems diagnosed by doctor: high blood pressure (Neale B 2017); Coronary artery disease (Nelson CP 2017); High grade serous ovarian cancer (Phelan M 2017); Invasive ovarian cancer (Phelan M 2017); Serous invasive ovarian cancer (Phelan M 2017); Alkaline phosphatase (Prins B 2017); Ferritin (Prins B 2017); Coronary artery disease (van der Harst P 2018);	ApoB (Kettunen J 2016); Cholesterol esters in large LDL (Kettunen J 2016); Concentration of IDL particles (Kettunen J 2016); Concentration of large LDL particles (Kettunen J 2016); Concentration of very small VLDL particles (Kettunen J 2016); Free cholesterol in IDL (Kettunen J 2016); Free cholesterol in large LDL (Kettunen J 2016); Phospholipids in IDL (Kettunen J 2016); Phospholipids in large LDL (Kettunen J 2016); Phospholipids in very small VLDL (Kettunen J 2016); Total cholesterol in IDL (Kettunen J 2016); Total cholesterol in LDL (Kettunen J 2016); Total cholesterol in large LDL (Kettunen J 2016); Total lipids in IDL (Kettunen J 2016); Total lipids in large LDL (Kettunen J 2016); Total lipids in very small VLDL (Kettunen J 2016); Alpha-glutamylglycine (Long T 2017); Glycylglycine (Long T 2017); Leucylalanine (Long T 2017); X-17178 (Long T 2017); 512.2 579 (Hong MG 2013); 765.4 568 (Hong MG 2013); Alpha-glutamylglycine (Long T 2017); Glycylglycine (Long T 2017); Leucylalanine (Long T 2017); X - 17178 (Long T 2017);	rs532436;rs651007;rs600038;rs532436;rs651007;rs532436;rs532436;rs600038;rs495828;rs635634;9:136141870;rs635634;9:136141870;9:136141870;rs635634;rs532436;rs495828;rs532436;rs532436;9:136141870;rs649129;rs579459;rs635634;rs600038;rs651007;rs495828;rs495828;rs495828;rs635634;9:136141870;rs635634;rs649129;rs579459;rs495828;rs532436;rs649129;rs579459;rs651007;rs600038;rs635634;rs635634;rs532436;rs600038;rs635634;rs651007;rs635634;9:136141870;rs532436;rs579459;rs649129;9:136141870;rs649129;rs579459;	Free_cholesterol_in_IDL;Free_cholesterol_in_large_LDL;Free_cholesterol_in_large_LDL;Free_cholesterol_in_large_LDL;Phospholipids_in_large_LDL;Concentration_of_IDL_particles;Phospholipids_in_IDL;Phospholipids_in_large_LDL;Total_cholesterol_in_large_LDL;Phospholipids_in_very_small_VLDL;Total_lipids_in_very_small_VLDL;Total_cholesterol_in_large_LDL;Free_cholesterol_in_large_LDL;Total_lipids_in_IDL;Total_cholesterol_in_IDL;Total_cholesterol_in_large_LDL;Total_lipids_in_IDL;Phospholipids_in_very_small_VLDL;Total_cholesterol_in_IDL;Concentration_of_IDL_particles;Total_lipids_in_IDL;Total_lipids_in_IDL;Phospholipids_in_large_LDL;Total_lipids_in_IDL;Total_lipids_in_IDL;Total_cholesterol_in_IDL;Concentration_of_IDL_particles;Free_cholesterol_in_large_LDL;Total_lipids_in_very_small_VLDL;Total_cholesterol_in_IDL;Total_lipids_in_IDL;Concentration_of_IDL_particles;Concentration_of_IDL_particles;Phospholipids_in_large_LDL;Phospholipids_in_large_LDL;Total_cholesterol_in_IDL;Total_cholesterol_in_IDL;Concentration_of_IDL_particles;Total_cholesterol_in_IDL;Free_cholesterol_in_IDL;Concentration_of_IDL_particles;Total_lipids_in_very_small_VLDL;Concentration_of_IDL_particles;Phospholipids_in_IDL;Total_cholesterol_in_IDL;Free_cholesterol_in_large_LDL;Phospholipids_in_very_small_VLDL;Total_lipids_in_IDL;Free_cholesterol_in_large_LDL;Free_cholesterol_in_large_LDL;Phospholipids_in_large_LDL;Phospholipids_in_large_LDL;Phospholipids_in_large_LDL;	9:136132908;9:136132908;9:136132908;9:136137065;9:136137065;9:136137065;9:136137065;9:136137065;9:136137106;9:136137106;9:136137106;9:136137106;9:136137106;9:136138765;9:136138765;9:136138765;9:136138765;9:136139265;9:136139265;9:136139265;9:136139265;9:136139265;9:136139907;9:136139907;9:136139907;9:136141440;9:136141440;9:136141440;9:136141646;9:136141646;9:136141646;9:136141870;9:136141870;9:136141870;9:136141870;9:136141870;9:136141870;9:136142203;9:136142203;9:136142203;9:136142203;9:136142203;9:136142217;9:136142217;9:136142217;9:136142217;9:136142217;9:136142355;9:136142355;9:136142355;9:136142355;9:136142355;9:136143000;9:136143000;9:136143000;9:136143120;9:136143120;9:136143120;9:136143121;9:136143121;9:136143121;9:136143136;9:136143136;9:136143136;9:136143212;9:136143212;9:136143212;9:136143372;9:136143372;9:136143372;9:136143372;9:136143372;9:136143442;9:136143442;9:136143442;9:136143442;9:136143442;9:136144284;9:136144284;9:136144284;9:136144297;9:136144297;9:136144297;9:136144308;9:136144308;9:136144308;9:136144309;9:136144309;9:136144309;9:136144427;9:136144427;9:136144427;9:136144873;9:136144873;9:136144873;9:136144960;9:136144960;9:136144960;9:136144994;9:136144994;9:136144994;9:136145118;9:136145118;9:136145118;9:136145240;9:136145240;9:136145240;9:136145404;9:136145404;9:136145404;9:136145404;9:136145419;9:136145419;9:136145419;9:136145425;9:136145425;9:136145425;9:136145471;9:136145471;9:136145471;9:136145471;9:136145471;9:136145484;9:136145484;9:136145484;9:136145907;9:136145907;9:136145907;9:136145974;9:136145974;9:136145974;9:136145974;9:136145974;9:136145993;9:136145993;9:136145993;9:136146046;9:136146046;9:136146046;9:136146068;9:136146068;9:136146068;9:136146077;9:136146077;9:136146077;9:136146227;9:136146227;9:136146227;9:136146227;9:136146431;9:136146431;9:136146431;9:136146448;9:136146448;9:136146448;9:136146597;9:136146597;9:136146597;9:136146664;9:136146664;9:136146664;9:136146664;9:136146664;9:136147160;9:136147160;9:136147160;9:136149095;9:136149095;9:136149095;9:136149098;9:136149098;9:136149098;9:136149229;9:136149229;9:136149229;9:136149229;9:136149229;9:136149399;9:136149399;9:136149399;9:136149399;9:136149399;9:136149399;9:136149500;9:136149500;9:136149500;9:136149500;9:136149500;9:136149709;9:136149709;9:136149709;9:136149709;9:136149711;9:136149711;9:136149711;9:136149711;9:136149830;9:136149830;9:136149830;9:136149830;9:136149830;9:136149830;9:136151579;9:136151579;9:136151579;9:136151579;9:136151806;9:136151806;9:136151806;9:136151806;9:136153875;9:136153875;9:136153875;9:136153875;9:136153875;9:136153875;9:136153981;9:136153981;9:136153981;9:136153981;9:136154168;9:136154168;9:136154168;9:136154168;9:136154168;9:136154168;9:136154304;9:136154304;9:136154304;9:136154304;9:136154304;9:136154304;9:136154867;9:136154867;9:136154867;9:136154867;9:136154867;9:136154867;9:136155000;9:136155000;9:136155000;9:136155000;9:136155000;9:136155000;9:136157133;9:136157133;9:136157133;9:136157133;9:136157133;9:136172323;9:136172323;9:136184771;9:136184771;9:136184782;9:136184782;9:136184798;9:136184798;9:136237672;9:136237672;9:136237672;9:136237672;9:136237672;9:136239399;9:136239399;9:136239399;9:136239399;9:136239399;9:136267149;9:136267149;9:136267149;9:136267149;9:136267149;9:136316942;9:136316942;9:136316942;9:136323754;9:136323754;9:136323754;9:136323754;9:136323754;9:136326248;9:136326248;9:136326248;9:136326248;9:136326248;9:136329954;9:136329954;9:136329954;9:136329954;9:136334910;9:136334910;9:136334910;9:136334910;9:136339755;9:136339755;9:136339755;	rs8176719;rs8176719;rs8176719;rs687621;rs687621;rs687621;rs687621;rs687621;rs687289;rs687289;rs687289;rs687289;rs687289;rs587729126;rs587729126;rs587729126;rs587729126;rs657152;rs657152;rs657152;rs657152;rs657152;rs149092047;rs149092047;rs149092047;rs35230453;rs35230453;rs35230453;rs587650417;rs587650417;rs587650417;rs2519093;rs2519093;rs2519093;rs2519093;rs2519093;rs2519093;rs514659;rs514659;rs514659;rs514659;rs514659;rs644234;rs644234;rs644234;rs644234;rs644234;rs643434;rs643434;rs643434;rs643434;rs643434;rs543040;rs543040;rs543040;rs613534;rs613534;rs613534;rs543968;rs543968;rs543968;rs587746296;rs587746296;rs587746296;rs544873;rs544873;rs544873;rs545971;rs545971;rs545971;rs545971;rs545971;rs612169;rs612169;rs612169;rs612169;rs612169;rs597988;rs597988;rs597988;rs597974;rs597974;rs597974;rs576123;rs576123;rs576123;rs576125;rs576125;rs576125;rs8176663;rs8176663;rs8176663;rs491626;rs491626;rs491626;rs492488;rs492488;rs492488;rs493246;rs493246;rs493246;rs494242;rs494242;rs494242;rs495203;rs495203;rs495203;rs9411377;rs9411377;rs9411377;rs9411377;rs13292932;rs13292932;rs13292932;rs9411378;rs9411378;rs9411378;rs582118;rs582118;rs582118;rs582118;rs582118;rs582094;rs582094;rs582094;rs34357864;rs34357864;rs34357864;rs2769071;rs2769071;rs2769071;rs2769071;rs2769071;rs144131194;rs144131194;rs144131194;rs677355;rs677355;rs677355;rs59602812;rs59602812;rs59602812;rs676996;rs676996;rs676996;rs676457;rs676457;rs676457;rs676457;rs527210;rs527210;rs527210;rs139840563;rs139840563;rs139840563;rs550057;rs550057;rs550057;rs674302;rs674302;rs674302;rs674302;rs674302;rs554833;rs554833;rs554833;rs587729869;rs587729869;rs587729869;rs8176645;rs8176645;rs8176645;rs505922;rs505922;rs505922;rs505922;rs505922;rs507666;rs507666;rs507666;rs507666;rs507666;rs507666;rs529565;rs529565;rs529565;rs529565;rs529565;rs8176643;rs8176643;rs8176643;rs8176643;rs115478735;rs115478735;rs115478735;rs115478735;rs532436;rs532436;rs532436;rs532436;rs532436;rs532436;rs587745765;rs587745765;rs587745765;rs587745765;rs600038;rs600038;rs600038;rs600038;rs651007;rs651007;rs651007;rs651007;rs651007;rs651007;rs11244061;rs11244061;rs11244061;rs11244061;rs579459;rs579459;rs579459;rs579459;rs579459;rs579459;rs649129;rs649129;rs649129;rs649129;rs649129;rs649129;rs495828;rs495828;rs495828;rs495828;rs495828;rs495828;rs635634;rs635634;rs635634;rs635634;rs635634;rs635634;rs558240;rs558240;rs558240;rs558240;rs558240;rs587600964;rs587600964;rs375313526;rs375313526;rs9411395;rs9411395;rs9650778;rs9650778;rs56343119;rs56343119;rs56343119;rs56343119;rs56343119;rs3758348;rs3758348;rs3758348;rs3758348;rs3758348;rs17474001;rs17474001;rs17474001;rs17474001;rs17474001;rs3124766;rs3124766;rs3124766;rs4962153;rs4962153;rs4962153;rs4962153;rs4962153;rs739468;rs739468;rs739468;rs739468;rs739468;rs3124764;rs3124764;rs3124764;rs3124764;rs3094379;rs3094379;rs3094379;rs3094379;rs3124761;rs3124761;rs3124761;	cholesterol;LDL_C;triglyc;cholesterol;LDL;LDL_C;TC;triglyc;cholesterol;LDL;LDL_C;TC;triglyc;cholesterol;HDL_C;LDL_C;triglyc;cholesterol;LDL;LDL_C;TC;triglyc;cholesterol;LDL_C;triglyc;cholesterol;LDL_C;triglyc;cholesterol;LDL_C;triglyc;cholesterol;HDL_C;LDL;LDL_C;TC;triglyc;cholesterol;LDL;LDL_C;TC;triglyc;cholesterol;LDL;LDL_C;TC;triglyc;cholesterol;LDL;LDL_C;TC;triglyc;cholesterol;LDL_C;triglyc;cholesterol;LDL_C;triglyc;cholesterol;LDL_C;triglyc;cholesterol;LDL_C;triglyc;cholesterol;LDL_C;triglyc;cholesterol;LDL;LDL_C;TC;triglyc;cholesterol;LDL;LDL_C;TC;triglyc;cholesterol;LDL_C;triglyc;cholesterol;LDL_C;triglyc;cholesterol;LDL_C;triglyc;cholesterol;LDL_C;triglyc;cholesterol;LDL_C;triglyc;cholesterol;LDL_C;triglyc;cholesterol;LDL_C;triglyc;cholesterol;LDL_C;triglyc;cholesterol;LDL_C;triglyc;cholesterol;LDL_C;triglyc;cholesterol;HDL_C;LDL_C;triglyc;cholesterol;LDL_C;triglyc;cholesterol;LDL_C;triglyc;cholesterol;LDL;LDL_C;TC;triglyc;cholesterol;LDL_C;triglyc;cholesterol;LDL_C;triglyc;cholesterol;LDL;LDL_C;TC;triglyc;cholesterol;LDL_C;triglyc;cholesterol;LDL_C;triglyc;cholesterol;LDL_C;triglyc;cholesterol;LDL_C;triglyc;cholesterol;LDL_C;TC;triglyc;cholesterol;LDL_C;triglyc;cholesterol;LDL_C;triglyc;cholesterol;LDL_C;triglyc;cholesterol;LDL;LDL_C;TC;triglyc;cholesterol;LDL_C;triglyc;cholesterol;LDL_C;triglyc;cholesterol;LDL_C;TC;cholesterol;LDL;LDL_C;TC;triglyc;cholesterol;HDL_C;LDL;LDL_C;TC;triglyc;cholesterol;LDL;LDL_C;TC;triglyc;cholesterol;HDL_C;LDL_C;triglyc;cholesterol;HDL_C;LDL_C;triglyc;cholesterol;HDL_C;LDL;LDL_C;TC;triglyc;cholesterol;HDL_C;LDL_C;triglyc;cholesterol;HDL_C;LDL_C;triglyc;cholesterol;HDL_C;LDL;LDL_C;TC;triglyc;cholesterol;LDL;LDL_C;TC;cholesterol;HDL_C;LDL;LDL_C;TC;triglyc;cholesterol;HDL_C;LDL;LDL_C;TC;triglyc;cholesterol;HDL_C;LDL;LDL_C;TC;triglyc;cholesterol;HDL_C;LDL;LDL_C;TC;triglyc;cholesterol;HDL_C;LDL;LDL_C;TC;cholesterol;LDL_C;cholesterol;LDL_C;cholesterol;LDL_C;cholesterol;LDL_C;cholesterol;HDL_C;LDL;LDL_C;TC;cholesterol;HDL_C;LDL;LDL_C;TC;cholesterol;HDL_C;LDL;LDL_C;TC;cholesterol;HDL_C;LDL_C;cholesterol;HDL_C;LDL;LDL_C;TC;cholesterol;HDL_C;LDL;LDL_C;TC;cholesterol;HDL_C;LDL;LDL_C;cholesterol;HDL_C;LDL;LDL_C;cholesterol;HDL_C;LDL_C;	UKBB;UKBB;UKBB;UKBB;Willer_et_al_2013;UKBB;Willer_et_al_2013;UKBB;UKBB;Willer_et_al_2013;UKBB;Willer_et_al_2013;UKBB;UKBB;UKBB;UKBB;UKBB;UKBB;Willer_et_al_2013;UKBB;Willer_et_al_2013;UKBB;UKBB;UKBB;UKBB;UKBB;UKBB;UKBB;UKBB;UKBB;UKBB;UKBB;UKBB;Willer_et_al_2013;UKBB;Willer_et_al_2013;UKBB;UKBB;Willer_et_al_2013;UKBB;Willer_et_al_2013;UKBB;UKBB;Willer_et_al_2013;UKBB;Willer_et_al_2013;UKBB;UKBB;Willer_et_al_2013;UKBB;Willer_et_al_2013;UKBB;UKBB;UKBB;UKBB;UKBB;UKBB;UKBB;UKBB;UKBB;UKBB;UKBB;UKBB;UKBB;UKBB;UKBB;UKBB;UKBB;Willer_et_al_2013;UKBB;Willer_et_al_2013;UKBB;UKBB;Willer_et_al_2013;UKBB;Willer_et_al_2013;UKBB;UKBB;UKBB;UKBB;UKBB;UKBB;UKBB;UKBB;UKBB;UKBB;UKBB;UKBB;UKBB;UKBB;UKBB;UKBB;UKBB;UKBB;UKBB;UKBB;UKBB;UKBB;UKBB;UKBB;UKBB;UKBB;UKBB;UKBB;UKBB;UKBB;UKBB;UKBB;UKBB;UKBB;UKBB;UKBB;UKBB;UKBB;UKBB;UKBB;UKBB;UKBB;Willer_et_al_2013;UKBB;Willer_et_al_2013;UKBB;UKBB;UKBB;UKBB;UKBB;UKBB;UKBB;UKBB;Willer_et_al_2013;UKBB;Willer_et_al_2013;UKBB;UKBB;UKBB;UKBB;UKBB;UKBB;UKBB;UKBB;UKBB;UKBB;UKBB;UKBB;UKBB;UKBB;UKBB;Willer_et_al_2013;UKBB;UKBB;UKBB;UKBB;UKBB;UKBB;UKBB;UKBB;UKBB;UKBB;UKBB;Willer_et_al_2013;UKBB;Willer_et_al_2013;UKBB;UKBB;UKBB;UKBB;UKBB;UKBB;UKBB;UKBB;UKBB;Willer_et_al_2013;UKBB;Willer_et_al_2013;UKBB;Willer_et_al_2013;UKBB;UKBB;UKBB;Willer_et_al_2013;UKBB;Willer_et_al_2013;UKBB;UKBB;Willer_et_al_2013;UKBB;Willer_et_al_2013;UKBB;UKBB;UKBB;UKBB;UKBB;UKBB;UKBB;UKBB;UKBB;UKBB;UKBB;Willer_et_al_2013;UKBB;Willer_et_al_2013;UKBB;UKBB;UKBB;UKBB;UKBB;UKBB;UKBB;UKBB;UKBB;UKBB;UKBB;Willer_et_al_2013;UKBB;Willer_et_al_2013;UKBB;UKBB;Willer_et_al_2013;UKBB;Willer_et_al_2013;UKBB;UKBB;Willer_et_al_2013;UKBB;Willer_et_al_2013;UKBB;UKBB;UKBB;Willer_et_al_2013;UKBB;Willer_et_al_2013;UKBB;UKBB;UKBB;Willer_et_al_2013;UKBB;Willer_et_al_2013;UKBB;UKBB;UKBB;Willer_et_al_2013;UKBB;Willer_et_al_2013;UKBB;UKBB;UKBB;Willer_et_al_2013;UKBB;Willer_et_al_2013;UKBB;UKBB;UKBB;UKBB;UKBB;UKBB;UKBB;UKBB;UKBB;UKBB;Willer_et_al_2013;UKBB;Willer_et_al_2013;UKBB;UKBB;Willer_et_al_2013;UKBB;Willer_et_al_2013;UKBB;UKBB;Willer_et_al_2013;UKBB;Willer_et_al_2013;UKBB;UKBB;UKBB;UKBB;UKBB;Willer_et_al_2013;UKBB;Willer_et_al_2013;UKBB;UKBB;Willer_et_al_2013;UKBB;Willer_et_al_2013;UKBB;UKBB;Willer_et_al_2013;UKBB;UKBB;UKBB;Willer_et_al_2013;UKBB;UKBB;UKBB;UKBB;	9:136146597;9:136149399;9:136146077;9:136154304	rs550057;rs507666;rs676996;rs649129	136149399;136146597;136155000;136154304;136155000;136146077;136149399;136149399;136149399;136270538;136270538;136081319;136081319;136270538;136147702;136147702;136149399;136359599;136359599;136081319;136149399;136131322;136131322;136359599;136149399;136149399;136149399;136149399;136371224;136323845;136371224;136147702;136131322;136323845;136270538;136131322;136317767;136208567;136218015;	rs507666;rs550057;rs635634;rs649129;rs635634;rs676996;rs507666;rs507666;rs507666;rs41302673;rs41302673;rs11244035;rs11244035;rs41302673;rs581107;rs581107;rs507666;rs73553519;rs73553519;rs11244035;rs507666;rs8176746;rs8176746;rs73553519;rs507666;rs507666;rs507666;rs507666;rs9330459;rs4962050;rs9330459;rs581107;rs8176746;rs4962050;rs41302673;rs8176746;rs117164445;rs7024579;rs10122824;	FG;2hGlu;SM_C18:0;SM_C16:0;Histidine;Glycine;LDL_cholesterol;Cholesterol;Apolipoprotein_B;LDL_cholesterol;Cholesterol;LDL_cholesterol;Cholesterol;Apolipoprotein_B;Cholesterol;LDL_cholesterol;Apolipoprotein_A;LDL_cholesterol;Cholesterol;Apolipoprotein_B;Glucose;Apolipoprotein_B;LDL_cholesterol;Apolipoprotein_B;HDL_cholesterol;eGFR;Creatinine;Triglycerides;Cholesterol;LDL_cholesterol;LDL_cholesterol;Apolipoprotein_B;Cholesterol;Cholesterol;Glucose;Albumin;Cholesterol;Estimated_glomerular_filtration_rate;Estimated_glomerular_filtration_rate;	Chen_et_al.;Chen_et_al.;Lotta_et_al.;Lotta_et_al.;Lotta_et_al.;Lotta_et_al.;Sinnott-Armstrong_et_al.;Sinnott-Armstrong_et_al.;Sinnott-Armstrong_et_al.;Sinnott-Armstrong_et_al.;Sinnott-Armstrong_et_al.;Sinnott-Armstrong_et_al.;Sinnott-Armstrong_et_al.;Sinnott-Armstrong_et_al.;Sinnott-Armstrong_et_al.;Sinnott-Armstrong_et_al.;Sinnott-Armstrong_et_al.;Sinnott-Armstrong_et_al.;Sinnott-Armstrong_et_al.;Sinnott-Armstrong_et_al.;Sinnott-Armstrong_et_al.;Sinnott-Armstrong_et_al.;Sinnott-Armstrong_et_al.;Sinnott-Armstrong_et_al.;Sinnott-Armstrong_et_al.;Sinnott-Armstrong_et_al.;Sinnott-Armstrong_et_al.;Sinnott-Armstrong_et_al.;Sinnott-Armstrong_et_al.;Sinnott-Armstrong_et_al.;Sinnott-Armstrong_et_al.;Sinnott-Armstrong_et_al.;Sinnott-Armstrong_et_al.;Sinnott-Armstrong_et_al.;Sinnott-Armstrong_et_al.;Sinnott-Armstrong_et_al.;Sinnott-Armstrong_et_al.;Wuttke_et_al.;Wuttke_et_al.;
9_10	9	135542264	136861079	L-LDL-P	136155000	9:136155000:C:T	rs635634	t	c	0.1871	0.0700451	0.00502694	3.939e-44	43.4	33	0.08273	No	ABO	ABO	Biology	107	ApoB;ApoBbyApoA1;EstC;FALen;FAw6;FAw6byFA;FreeC;His;IDL-C;IDL-CE;IDL-CE_percent;IDL-C_percent;IDL-FC;IDL-FC_percent;IDL-L;IDL-P;IDL-PL;IDL-TG_percent;LA;LDL-C;LDL-TG;L-HDL-CE_percent;L-HDL-C_percent;L-HDL-PL_percent;L-LDL-C;L-LDL-CE;L-LDL-CE_percent;L-LDL-C_percent;L-LDL-FC;L-LDL-L;L-LDL-P;L-LDL-PL;L-LDL-PL_percent;L-LDL-TG;L-LDL-TG_percent;L-VLDL-CE_percent;L-VLDL-C_percent;L-VLDL-PL_percent;L-VLDL-TG_percent;M-HDL-FC_percent;M-LDL-C;M-LDL-CE;M-LDL-CE_percent;M-LDL-C_percent;M-LDL-FC;M-LDL-FC_percent;M-LDL-L;M-LDL-P;M-LDL-PL;M-LDL-PL_percent;M-LDL-TG;M-VLDL-CE;M-VLDL-CE_percent;M-VLDL-C_percent;M-VLDL-PL_percent;M-VLDL-TG_percent;PC;PUFA;Remnant-C;Serum-C;S-HDL-C;S-HDL-CE;S-HDL-CE_percent;S-HDL-C_percent;S-HDL-FC_percent;S-HDL-L;S-HDL-P;S-HDL-PL_percent;S-LDL-C;S-LDL-CE;S-LDL-CE_percent;S-LDL-C_percent;S-LDL-FC;S-LDL-FC_percent;S-LDL-L;S-LDL-P;S-LDL-PL;S-LDL-PL_percent;SM;S-VLDL-C;S-VLDL-CE;S-VLDL-CE_percent;S-VLDL-C_percent;S-VLDL-FC;S-VLDL-FC_percent;S-VLDL-L;S-VLDL-PL;S-VLDL-TG_percent;TotCho;TotPG;VLDL-C;VLDL-D;XL-VLDL-C_percent;XL-VLDL-FC_percent;XL-VLDL-PL_percent;XL-VLDL-TG_percent;XS-VLDL-C;XS-VLDL-CE;XS-VLDL-C_percent;XS-VLDL-FC;XS-VLDL-L;XS-VLDL-P;XS-VLDL-PL;XS-VLDL-TG_percent;XXL-VLDL-CE_percent;XXL-VLDL-C_percent;XXL-VLDL-TG_percent;	1	region_9_10_locus_1	upstream_gene_variant	NA	NA	NA	CHOLELITH_BROAD (p=2.08065e-13); D3_VONVILLEBRAND (p=6.38955e-09); E4_DM2 (p=3.09378e-08); E4_DM2_STRICT (p=8.28667e-09); E4_ENDONUTRMET (p=1.97038e-09); E4_FH (p=2.73546e-09); E4_HYPERCHOL (p=1.523e-12); E4_LIPOPROT (p=3.92013e-15); E4_METABOLIA (p=4.37119e-11); FG_CVD (p=4.03738e-13); FG_DISVEINLYMPH (p=3.34349e-43); FG_DOAAC (p=1.40699e-08); FG_OTHHEART (p=4.75084e-10); FG_PULMHEART (p=5.85329e-31); I9_CVD (p=1.01972e-10); I9_DISVEINLYMPH (p=9.2151e-46); I9_DVTANDPULM (p=4.66122e-72); I9_PHLETHROM (p=1.35957e-41); I9_PHLETHROMBDVTLOW (p=4.7863e-57); I9_PULMEMB (p=5.43375e-31); I9_PULMHEART (p=3.00815e-27); I9_THROMBOTH (p=2.75423e-22); I9_VARICVE (p=1.34338e-15); I9_VEINSOTH (p=1.82722e-09); I9_VTE (p=6.67421e-86); J10_CHRONTONSADEN (p=1.98504e-09); K11_CHOLECYSTECTOMY (p=2.60268e-09); K11_CHOLELITH (p=1.16923e-13); K11_DULC (p=2.38935e-08); K11_GALLBILPANC (p=1.05487e-14); M13_SOFTTISSUEOTH (p=2.63846e-08); RX_STATIN (p=4.81726e-52); T2D (p=9.38901e-09); T2D_INCLAVO (p=6.19855e-09);	Granulocyte count (Astle W 2016); Hematocrit (Astle W 2016); Hemoglobin concentration (Astle W 2016); Lymphocyte percentage of white cells (Astle W 2016); Monocyte count (Astle W 2016); Myeloid white cell count (Astle W 2016); Neutrophil count (Astle W 2016); Platelet distribution width (Astle W 2016); Red blood cell count (Astle W 2016); Red cell distribution width (Astle W 2016); Sum basophil neutrophil counts (Astle W 2016); Sum eosinophil basophil counts (Astle W 2016); Sum neutrophil eosinophil counts (Astle W 2016); White blood cell count (Astle W 2016); Coronary artery disease (CARDIoGRAMplusC4D 2015); Myocardial infarction (CARDIoGRAMplusC4D 2015); Low density lipoprotein (GLGC 2013); Low density lipoprotein (GLGC 2010); Total cholesterol (GLGC 2013); Total cholesterol (GLGC 2010); Circulating galectin 3 levels (de Boer RA 2012); Venous thrombosis (Germain 2012); Cholesterol total (GLGC 2010); Cholesterol total (GLGC 2013); GIP levels in response to oral glucose tolerance test 120 minutes (Almgren P 2017); Granulocyte count (Astle W 2016); Ischemic stroke (Traylor M 2016); LDL cholesterol (GLGC 2010); LDL cholesterol (GLGC 2013); Myeloid white cell count (Astle W 2016); Neutrophil count (Astle W 2016); Sum basophil neutrophil counts (Astle W 2016); Sum neutrophil eosinophil counts (Astle W 2016); Tonsillectomy (Pickrell JK 2016); Tonsillectomy (Tian C 2017); Type 2 diabetes (DIAGRAM 2017); White blood cell count (Astle W 2016); Arm fat percentage left (Neale B 2017); Arm fat percentage right (Neale B 2017); Blood clot in the leg (Neale B 2017); Blood clot in the lung (Neale B 2017); Diastolic blood pressure (Neale B 2017); Forced expiratory volume in 1-second (Neale B 2017); Forced expiratory volume in 1-second, best measure (Neale B 2017); Forced vital capacity (Neale B 2017); Heel bone mineral density (Neale B 2017); Illnesses of father: heart disease (Neale B 2017); Impedance of arm left (Neale B 2017); Impedance of arm right (Neale B 2017); Impedance of leg left (Neale B 2017); Impedance of leg right (Neale B 2017); Medication for cholesterol, blood pressure or diabetes: cholesterol lowering medication (Neale B 2017); No blood clot, bronchitis, emphysema, asthma, rhinitis, eczema or allergy diagnosed by doctor (Neale B 2017); Peak expiratory flow (Neale B 2017); Phlebitis and thrombophlebitis (Neale B 2017); Pulmonary embolism (Neale B 2017); Self-reported deep venous thrombosis (Neale B 2017); Self-reported high cholesterol (Neale B 2017); Self-reported pulmonary embolism + or - dvt (Neale B 2017); Sitting height (Neale B 2017); Treatment with atorvastatin (Neale B 2017); Treatment with cholesterol lowering medication (Neale B 2017); Treatment with simvastatin (Neale B 2017); Treatment with warfarin (Neale B 2017); Vascular or heart problems diagnosed by doctor: high blood pressure (Neale B 2017); Coronary artery disease (Nelson CP 2017); High grade serous ovarian cancer (Phelan M 2017); Invasive ovarian cancer (Phelan M 2017); Serous invasive ovarian cancer (Phelan M 2017); Alkaline phosphatase (Prins B 2017); Ferritin (Prins B 2017); Coronary artery disease (van der Harst P 2018);	ApoB (Kettunen J 2016); Cholesterol esters in large LDL (Kettunen J 2016); Concentration of IDL particles (Kettunen J 2016); Concentration of large LDL particles (Kettunen J 2016); Concentration of very small VLDL particles (Kettunen J 2016); Free cholesterol in IDL (Kettunen J 2016); Free cholesterol in large LDL (Kettunen J 2016); Phospholipids in IDL (Kettunen J 2016); Phospholipids in large LDL (Kettunen J 2016); Phospholipids in very small VLDL (Kettunen J 2016); Total cholesterol in IDL (Kettunen J 2016); Total cholesterol in LDL (Kettunen J 2016); Total cholesterol in large LDL (Kettunen J 2016); Total lipids in IDL (Kettunen J 2016); Total lipids in large LDL (Kettunen J 2016); Total lipids in very small VLDL (Kettunen J 2016); Alpha-glutamylglycine (Long T 2017); Glycylglycine (Long T 2017); Leucylalanine (Long T 2017); X-17178 (Long T 2017); 512.2 579 (Hong MG 2013); 765.4 568 (Hong MG 2013); Alpha-glutamylglycine (Long T 2017); Glycylglycine (Long T 2017); Leucylalanine (Long T 2017); X - 17178 (Long T 2017);	rs532436;rs651007;rs600038;rs532436;rs651007;rs532436;rs532436;rs600038;rs495828;rs635634;9:136141870;rs635634;9:136141870;9:136141870;rs635634;rs532436;rs495828;rs532436;rs532436;9:136141870;rs649129;rs579459;rs635634;rs600038;rs651007;rs495828;rs495828;rs495828;rs635634;9:136141870;rs635634;rs649129;rs579459;rs495828;rs532436;rs649129;rs579459;rs651007;rs600038;rs635634;rs635634;rs532436;rs600038;rs635634;rs651007;rs635634;9:136141870;rs532436;rs579459;rs649129;9:136141870;rs649129;rs579459;	Free_cholesterol_in_IDL;Free_cholesterol_in_large_LDL;Free_cholesterol_in_large_LDL;Free_cholesterol_in_large_LDL;Phospholipids_in_large_LDL;Concentration_of_IDL_particles;Phospholipids_in_IDL;Phospholipids_in_large_LDL;Total_cholesterol_in_large_LDL;Phospholipids_in_very_small_VLDL;Total_lipids_in_very_small_VLDL;Total_cholesterol_in_large_LDL;Free_cholesterol_in_large_LDL;Total_lipids_in_IDL;Total_cholesterol_in_IDL;Total_cholesterol_in_large_LDL;Total_lipids_in_IDL;Phospholipids_in_very_small_VLDL;Total_cholesterol_in_IDL;Concentration_of_IDL_particles;Total_lipids_in_IDL;Total_lipids_in_IDL;Phospholipids_in_large_LDL;Total_lipids_in_IDL;Total_lipids_in_IDL;Total_cholesterol_in_IDL;Concentration_of_IDL_particles;Free_cholesterol_in_large_LDL;Total_lipids_in_very_small_VLDL;Total_cholesterol_in_IDL;Total_lipids_in_IDL;Concentration_of_IDL_particles;Concentration_of_IDL_particles;Phospholipids_in_large_LDL;Phospholipids_in_large_LDL;Total_cholesterol_in_IDL;Total_cholesterol_in_IDL;Concentration_of_IDL_particles;Total_cholesterol_in_IDL;Free_cholesterol_in_IDL;Concentration_of_IDL_particles;Total_lipids_in_very_small_VLDL;Concentration_of_IDL_particles;Phospholipids_in_IDL;Total_cholesterol_in_IDL;Free_cholesterol_in_large_LDL;Phospholipids_in_very_small_VLDL;Total_lipids_in_IDL;Free_cholesterol_in_large_LDL;Free_cholesterol_in_large_LDL;Phospholipids_in_large_LDL;Phospholipids_in_large_LDL;Phospholipids_in_large_LDL;	9:136132908;9:136132908;9:136132908;9:136137065;9:136137065;9:136137065;9:136137065;9:136137065;9:136137106;9:136137106;9:136137106;9:136137106;9:136137106;9:136138765;9:136138765;9:136138765;9:136138765;9:136139265;9:136139265;9:136139265;9:136139265;9:136139265;9:136139907;9:136139907;9:136139907;9:136141440;9:136141440;9:136141440;9:136141646;9:136141646;9:136141646;9:136141870;9:136141870;9:136141870;9:136141870;9:136141870;9:136141870;9:136142203;9:136142203;9:136142203;9:136142203;9:136142203;9:136142217;9:136142217;9:136142217;9:136142217;9:136142217;9:136142355;9:136142355;9:136142355;9:136142355;9:136142355;9:136143000;9:136143000;9:136143000;9:136143120;9:136143120;9:136143120;9:136143121;9:136143121;9:136143121;9:136143136;9:136143136;9:136143136;9:136143212;9:136143212;9:136143212;9:136143372;9:136143372;9:136143372;9:136143372;9:136143372;9:136143442;9:136143442;9:136143442;9:136143442;9:136143442;9:136144284;9:136144284;9:136144284;9:136144297;9:136144297;9:136144297;9:136144308;9:136144308;9:136144308;9:136144309;9:136144309;9:136144309;9:136144427;9:136144427;9:136144427;9:136144873;9:136144873;9:136144873;9:136144960;9:136144960;9:136144960;9:136144994;9:136144994;9:136144994;9:136145118;9:136145118;9:136145118;9:136145240;9:136145240;9:136145240;9:136145404;9:136145404;9:136145404;9:136145404;9:136145419;9:136145419;9:136145419;9:136145425;9:136145425;9:136145425;9:136145471;9:136145471;9:136145471;9:136145471;9:136145471;9:136145484;9:136145484;9:136145484;9:136145907;9:136145907;9:136145907;9:136145974;9:136145974;9:136145974;9:136145974;9:136145974;9:136145993;9:136145993;9:136145993;9:136146046;9:136146046;9:136146046;9:136146068;9:136146068;9:136146068;9:136146077;9:136146077;9:136146077;9:136146227;9:136146227;9:136146227;9:136146227;9:136146431;9:136146431;9:136146431;9:136146448;9:136146448;9:136146448;9:136146597;9:136146597;9:136146597;9:136146664;9:136146664;9:136146664;9:136146664;9:136146664;9:136147160;9:136147160;9:136147160;9:136149095;9:136149095;9:136149095;9:136149098;9:136149098;9:136149098;9:136149229;9:136149229;9:136149229;9:136149229;9:136149229;9:136149399;9:136149399;9:136149399;9:136149399;9:136149399;9:136149399;9:136149500;9:136149500;9:136149500;9:136149500;9:136149500;9:136149709;9:136149709;9:136149709;9:136149709;9:136149711;9:136149711;9:136149711;9:136149711;9:136149830;9:136149830;9:136149830;9:136149830;9:136149830;9:136149830;9:136151579;9:136151579;9:136151579;9:136151579;9:136151806;9:136151806;9:136151806;9:136151806;9:136153875;9:136153875;9:136153875;9:136153875;9:136153875;9:136153875;9:136153981;9:136153981;9:136153981;9:136153981;9:136154168;9:136154168;9:136154168;9:136154168;9:136154168;9:136154168;9:136154304;9:136154304;9:136154304;9:136154304;9:136154304;9:136154304;9:136154867;9:136154867;9:136154867;9:136154867;9:136154867;9:136154867;9:136155000;9:136155000;9:136155000;9:136155000;9:136155000;9:136155000;9:136157133;9:136157133;9:136157133;9:136157133;9:136157133;9:136172323;9:136172323;9:136184771;9:136184771;9:136184782;9:136184782;9:136184798;9:136184798;9:136237672;9:136237672;9:136237672;9:136237672;9:136237672;9:136239399;9:136239399;9:136239399;9:136239399;9:136239399;9:136267149;9:136267149;9:136267149;9:136267149;9:136267149;9:136316942;9:136316942;9:136316942;9:136323754;9:136323754;9:136323754;9:136323754;9:136323754;9:136326248;9:136326248;9:136326248;9:136326248;9:136326248;9:136329954;9:136329954;9:136329954;9:136329954;9:136334910;9:136334910;9:136334910;9:136334910;9:136339755;9:136339755;9:136339755;	rs8176719;rs8176719;rs8176719;rs687621;rs687621;rs687621;rs687621;rs687621;rs687289;rs687289;rs687289;rs687289;rs687289;rs587729126;rs587729126;rs587729126;rs587729126;rs657152;rs657152;rs657152;rs657152;rs657152;rs149092047;rs149092047;rs149092047;rs35230453;rs35230453;rs35230453;rs587650417;rs587650417;rs587650417;rs2519093;rs2519093;rs2519093;rs2519093;rs2519093;rs2519093;rs514659;rs514659;rs514659;rs514659;rs514659;rs644234;rs644234;rs644234;rs644234;rs644234;rs643434;rs643434;rs643434;rs643434;rs643434;rs543040;rs543040;rs543040;rs613534;rs613534;rs613534;rs543968;rs543968;rs543968;rs587746296;rs587746296;rs587746296;rs544873;rs544873;rs544873;rs545971;rs545971;rs545971;rs545971;rs545971;rs612169;rs612169;rs612169;rs612169;rs612169;rs597988;rs597988;rs597988;rs597974;rs597974;rs597974;rs576123;rs576123;rs576123;rs576125;rs576125;rs576125;rs8176663;rs8176663;rs8176663;rs491626;rs491626;rs491626;rs492488;rs492488;rs492488;rs493246;rs493246;rs493246;rs494242;rs494242;rs494242;rs495203;rs495203;rs495203;rs9411377;rs9411377;rs9411377;rs9411377;rs13292932;rs13292932;rs13292932;rs9411378;rs9411378;rs9411378;rs582118;rs582118;rs582118;rs582118;rs582118;rs582094;rs582094;rs582094;rs34357864;rs34357864;rs34357864;rs2769071;rs2769071;rs2769071;rs2769071;rs2769071;rs144131194;rs144131194;rs144131194;rs677355;rs677355;rs677355;rs59602812;rs59602812;rs59602812;rs676996;rs676996;rs676996;rs676457;rs676457;rs676457;rs676457;rs527210;rs527210;rs527210;rs139840563;rs139840563;rs139840563;rs550057;rs550057;rs550057;rs674302;rs674302;rs674302;rs674302;rs674302;rs554833;rs554833;rs554833;rs587729869;rs587729869;rs587729869;rs8176645;rs8176645;rs8176645;rs505922;rs505922;rs505922;rs505922;rs505922;rs507666;rs507666;rs507666;rs507666;rs507666;rs507666;rs529565;rs529565;rs529565;rs529565;rs529565;rs8176643;rs8176643;rs8176643;rs8176643;rs115478735;rs115478735;rs115478735;rs115478735;rs532436;rs532436;rs532436;rs532436;rs532436;rs532436;rs587745765;rs587745765;rs587745765;rs587745765;rs600038;rs600038;rs600038;rs600038;rs651007;rs651007;rs651007;rs651007;rs651007;rs651007;rs11244061;rs11244061;rs11244061;rs11244061;rs579459;rs579459;rs579459;rs579459;rs579459;rs579459;rs649129;rs649129;rs649129;rs649129;rs649129;rs649129;rs495828;rs495828;rs495828;rs495828;rs495828;rs495828;rs635634;rs635634;rs635634;rs635634;rs635634;rs635634;rs558240;rs558240;rs558240;rs558240;rs558240;rs587600964;rs587600964;rs375313526;rs375313526;rs9411395;rs9411395;rs9650778;rs9650778;rs56343119;rs56343119;rs56343119;rs56343119;rs56343119;rs3758348;rs3758348;rs3758348;rs3758348;rs3758348;rs17474001;rs17474001;rs17474001;rs17474001;rs17474001;rs3124766;rs3124766;rs3124766;rs4962153;rs4962153;rs4962153;rs4962153;rs4962153;rs739468;rs739468;rs739468;rs739468;rs739468;rs3124764;rs3124764;rs3124764;rs3124764;rs3094379;rs3094379;rs3094379;rs3094379;rs3124761;rs3124761;rs3124761;	cholesterol;LDL_C;triglyc;cholesterol;LDL;LDL_C;TC;triglyc;cholesterol;LDL;LDL_C;TC;triglyc;cholesterol;HDL_C;LDL_C;triglyc;cholesterol;LDL;LDL_C;TC;triglyc;cholesterol;LDL_C;triglyc;cholesterol;LDL_C;triglyc;cholesterol;LDL_C;triglyc;cholesterol;HDL_C;LDL;LDL_C;TC;triglyc;cholesterol;LDL;LDL_C;TC;triglyc;cholesterol;LDL;LDL_C;TC;triglyc;cholesterol;LDL;LDL_C;TC;triglyc;cholesterol;LDL_C;triglyc;cholesterol;LDL_C;triglyc;cholesterol;LDL_C;triglyc;cholesterol;LDL_C;triglyc;cholesterol;LDL_C;triglyc;cholesterol;LDL;LDL_C;TC;triglyc;cholesterol;LDL;LDL_C;TC;triglyc;cholesterol;LDL_C;triglyc;cholesterol;LDL_C;triglyc;cholesterol;LDL_C;triglyc;cholesterol;LDL_C;triglyc;cholesterol;LDL_C;triglyc;cholesterol;LDL_C;triglyc;cholesterol;LDL_C;triglyc;cholesterol;LDL_C;triglyc;cholesterol;LDL_C;triglyc;cholesterol;LDL_C;triglyc;cholesterol;HDL_C;LDL_C;triglyc;cholesterol;LDL_C;triglyc;cholesterol;LDL_C;triglyc;cholesterol;LDL;LDL_C;TC;triglyc;cholesterol;LDL_C;triglyc;cholesterol;LDL_C;triglyc;cholesterol;LDL;LDL_C;TC;triglyc;cholesterol;LDL_C;triglyc;cholesterol;LDL_C;triglyc;cholesterol;LDL_C;triglyc;cholesterol;LDL_C;triglyc;cholesterol;LDL_C;TC;triglyc;cholesterol;LDL_C;triglyc;cholesterol;LDL_C;triglyc;cholesterol;LDL_C;triglyc;cholesterol;LDL;LDL_C;TC;triglyc;cholesterol;LDL_C;triglyc;cholesterol;LDL_C;triglyc;cholesterol;LDL_C;TC;cholesterol;LDL;LDL_C;TC;triglyc;cholesterol;HDL_C;LDL;LDL_C;TC;triglyc;cholesterol;LDL;LDL_C;TC;triglyc;cholesterol;HDL_C;LDL_C;triglyc;cholesterol;HDL_C;LDL_C;triglyc;cholesterol;HDL_C;LDL;LDL_C;TC;triglyc;cholesterol;HDL_C;LDL_C;triglyc;cholesterol;HDL_C;LDL_C;triglyc;cholesterol;HDL_C;LDL;LDL_C;TC;triglyc;cholesterol;LDL;LDL_C;TC;cholesterol;HDL_C;LDL;LDL_C;TC;triglyc;cholesterol;HDL_C;LDL;LDL_C;TC;triglyc;cholesterol;HDL_C;LDL;LDL_C;TC;triglyc;cholesterol;HDL_C;LDL;LDL_C;TC;triglyc;cholesterol;HDL_C;LDL;LDL_C;TC;cholesterol;LDL_C;cholesterol;LDL_C;cholesterol;LDL_C;cholesterol;LDL_C;cholesterol;HDL_C;LDL;LDL_C;TC;cholesterol;HDL_C;LDL;LDL_C;TC;cholesterol;HDL_C;LDL;LDL_C;TC;cholesterol;HDL_C;LDL_C;cholesterol;HDL_C;LDL;LDL_C;TC;cholesterol;HDL_C;LDL;LDL_C;TC;cholesterol;HDL_C;LDL;LDL_C;cholesterol;HDL_C;LDL;LDL_C;cholesterol;HDL_C;LDL_C;	UKBB;UKBB;UKBB;UKBB;Willer_et_al_2013;UKBB;Willer_et_al_2013;UKBB;UKBB;Willer_et_al_2013;UKBB;Willer_et_al_2013;UKBB;UKBB;UKBB;UKBB;UKBB;UKBB;Willer_et_al_2013;UKBB;Willer_et_al_2013;UKBB;UKBB;UKBB;UKBB;UKBB;UKBB;UKBB;UKBB;UKBB;UKBB;UKBB;UKBB;Willer_et_al_2013;UKBB;Willer_et_al_2013;UKBB;UKBB;Willer_et_al_2013;UKBB;Willer_et_al_2013;UKBB;UKBB;Willer_et_al_2013;UKBB;Willer_et_al_2013;UKBB;UKBB;Willer_et_al_2013;UKBB;Willer_et_al_2013;UKBB;UKBB;UKBB;UKBB;UKBB;UKBB;UKBB;UKBB;UKBB;UKBB;UKBB;UKBB;UKBB;UKBB;UKBB;UKBB;UKBB;Willer_et_al_2013;UKBB;Willer_et_al_2013;UKBB;UKBB;Willer_et_al_2013;UKBB;Willer_et_al_2013;UKBB;UKBB;UKBB;UKBB;UKBB;UKBB;UKBB;UKBB;UKBB;UKBB;UKBB;UKBB;UKBB;UKBB;UKBB;UKBB;UKBB;UKBB;UKBB;UKBB;UKBB;UKBB;UKBB;UKBB;UKBB;UKBB;UKBB;UKBB;UKBB;UKBB;UKBB;UKBB;UKBB;UKBB;UKBB;UKBB;UKBB;UKBB;UKBB;UKBB;UKBB;UKBB;Willer_et_al_2013;UKBB;Willer_et_al_2013;UKBB;UKBB;UKBB;UKBB;UKBB;UKBB;UKBB;UKBB;Willer_et_al_2013;UKBB;Willer_et_al_2013;UKBB;UKBB;UKBB;UKBB;UKBB;UKBB;UKBB;UKBB;UKBB;UKBB;UKBB;UKBB;UKBB;UKBB;UKBB;Willer_et_al_2013;UKBB;UKBB;UKBB;UKBB;UKBB;UKBB;UKBB;UKBB;UKBB;UKBB;UKBB;Willer_et_al_2013;UKBB;Willer_et_al_2013;UKBB;UKBB;UKBB;UKBB;UKBB;UKBB;UKBB;UKBB;UKBB;Willer_et_al_2013;UKBB;Willer_et_al_2013;UKBB;Willer_et_al_2013;UKBB;UKBB;UKBB;Willer_et_al_2013;UKBB;Willer_et_al_2013;UKBB;UKBB;Willer_et_al_2013;UKBB;Willer_et_al_2013;UKBB;UKBB;UKBB;UKBB;UKBB;UKBB;UKBB;UKBB;UKBB;UKBB;UKBB;Willer_et_al_2013;UKBB;Willer_et_al_2013;UKBB;UKBB;UKBB;UKBB;UKBB;UKBB;UKBB;UKBB;UKBB;UKBB;UKBB;Willer_et_al_2013;UKBB;Willer_et_al_2013;UKBB;UKBB;Willer_et_al_2013;UKBB;Willer_et_al_2013;UKBB;UKBB;Willer_et_al_2013;UKBB;Willer_et_al_2013;UKBB;UKBB;UKBB;Willer_et_al_2013;UKBB;Willer_et_al_2013;UKBB;UKBB;UKBB;Willer_et_al_2013;UKBB;Willer_et_al_2013;UKBB;UKBB;UKBB;Willer_et_al_2013;UKBB;Willer_et_al_2013;UKBB;UKBB;UKBB;Willer_et_al_2013;UKBB;Willer_et_al_2013;UKBB;UKBB;UKBB;UKBB;UKBB;UKBB;UKBB;UKBB;UKBB;UKBB;Willer_et_al_2013;UKBB;Willer_et_al_2013;UKBB;UKBB;Willer_et_al_2013;UKBB;Willer_et_al_2013;UKBB;UKBB;Willer_et_al_2013;UKBB;Willer_et_al_2013;UKBB;UKBB;UKBB;UKBB;UKBB;Willer_et_al_2013;UKBB;Willer_et_al_2013;UKBB;UKBB;Willer_et_al_2013;UKBB;Willer_et_al_2013;UKBB;UKBB;Willer_et_al_2013;UKBB;UKBB;UKBB;Willer_et_al_2013;UKBB;UKBB;UKBB;UKBB;	9:136146597;9:136149399;9:136146077;9:136154304	rs550057;rs507666;rs676996;rs649129	136149399;136146597;136155000;136154304;136155000;136146077;136149399;136149399;136149399;136270538;136270538;136081319;136081319;136270538;136147702;136147702;136149399;136359599;136359599;136081319;136149399;136131322;136131322;136359599;136149399;136149399;136149399;136149399;136371224;136323845;136371224;136147702;136131322;136323845;136270538;136131322;136317767;136208567;136218015;	rs507666;rs550057;rs635634;rs649129;rs635634;rs676996;rs507666;rs507666;rs507666;rs41302673;rs41302673;rs11244035;rs11244035;rs41302673;rs581107;rs581107;rs507666;rs73553519;rs73553519;rs11244035;rs507666;rs8176746;rs8176746;rs73553519;rs507666;rs507666;rs507666;rs507666;rs9330459;rs4962050;rs9330459;rs581107;rs8176746;rs4962050;rs41302673;rs8176746;rs117164445;rs7024579;rs10122824;	FG;2hGlu;SM_C18:0;SM_C16:0;Histidine;Glycine;LDL_cholesterol;Cholesterol;Apolipoprotein_B;LDL_cholesterol;Cholesterol;LDL_cholesterol;Cholesterol;Apolipoprotein_B;Cholesterol;LDL_cholesterol;Apolipoprotein_A;LDL_cholesterol;Cholesterol;Apolipoprotein_B;Glucose;Apolipoprotein_B;LDL_cholesterol;Apolipoprotein_B;HDL_cholesterol;eGFR;Creatinine;Triglycerides;Cholesterol;LDL_cholesterol;LDL_cholesterol;Apolipoprotein_B;Cholesterol;Cholesterol;Glucose;Albumin;Cholesterol;Estimated_glomerular_filtration_rate;Estimated_glomerular_filtration_rate;	Chen_et_al.;Chen_et_al.;Lotta_et_al.;Lotta_et_al.;Lotta_et_al.;Lotta_et_al.;Sinnott-Armstrong_et_al.;Sinnott-Armstrong_et_al.;Sinnott-Armstrong_et_al.;Sinnott-Armstrong_et_al.;Sinnott-Armstrong_et_al.;Sinnott-Armstrong_et_al.;Sinnott-Armstrong_et_al.;Sinnott-Armstrong_et_al.;Sinnott-Armstrong_et_al.;Sinnott-Armstrong_et_al.;Sinnott-Armstrong_et_al.;Sinnott-Armstrong_et_al.;Sinnott-Armstrong_et_al.;Sinnott-Armstrong_et_al.;Sinnott-Armstrong_et_al.;Sinnott-Armstrong_et_al.;Sinnott-Armstrong_et_al.;Sinnott-Armstrong_et_al.;Sinnott-Armstrong_et_al.;Sinnott-Armstrong_et_al.;Sinnott-Armstrong_et_al.;Sinnott-Armstrong_et_al.;Sinnott-Armstrong_et_al.;Sinnott-Armstrong_et_al.;Sinnott-Armstrong_et_al.;Sinnott-Armstrong_et_al.;Sinnott-Armstrong_et_al.;Sinnott-Armstrong_et_al.;Sinnott-Armstrong_et_al.;Sinnott-Armstrong_et_al.;Sinnott-Armstrong_et_al.;Wuttke_et_al.;Wuttke_et_al.;
9_10	9	135542264	136861079	LDL-C	136155000	9:136155000:C:T	rs635634	t	c	0.1871	0.0700919	0.00503294	4.365e-44	43.36	33	0.07929	No	ABO	ABO	Biology	107	ApoB;ApoBbyApoA1;EstC;FALen;FAw6;FAw6byFA;FreeC;His;IDL-C;IDL-CE;IDL-CE_percent;IDL-C_percent;IDL-FC;IDL-FC_percent;IDL-L;IDL-P;IDL-PL;IDL-TG_percent;LA;LDL-C;LDL-TG;L-HDL-CE_percent;L-HDL-C_percent;L-HDL-PL_percent;L-LDL-C;L-LDL-CE;L-LDL-CE_percent;L-LDL-C_percent;L-LDL-FC;L-LDL-L;L-LDL-P;L-LDL-PL;L-LDL-PL_percent;L-LDL-TG;L-LDL-TG_percent;L-VLDL-CE_percent;L-VLDL-C_percent;L-VLDL-PL_percent;L-VLDL-TG_percent;M-HDL-FC_percent;M-LDL-C;M-LDL-CE;M-LDL-CE_percent;M-LDL-C_percent;M-LDL-FC;M-LDL-FC_percent;M-LDL-L;M-LDL-P;M-LDL-PL;M-LDL-PL_percent;M-LDL-TG;M-VLDL-CE;M-VLDL-CE_percent;M-VLDL-C_percent;M-VLDL-PL_percent;M-VLDL-TG_percent;PC;PUFA;Remnant-C;Serum-C;S-HDL-C;S-HDL-CE;S-HDL-CE_percent;S-HDL-C_percent;S-HDL-FC_percent;S-HDL-L;S-HDL-P;S-HDL-PL_percent;S-LDL-C;S-LDL-CE;S-LDL-CE_percent;S-LDL-C_percent;S-LDL-FC;S-LDL-FC_percent;S-LDL-L;S-LDL-P;S-LDL-PL;S-LDL-PL_percent;SM;S-VLDL-C;S-VLDL-CE;S-VLDL-CE_percent;S-VLDL-C_percent;S-VLDL-FC;S-VLDL-FC_percent;S-VLDL-L;S-VLDL-PL;S-VLDL-TG_percent;TotCho;TotPG;VLDL-C;VLDL-D;XL-VLDL-C_percent;XL-VLDL-FC_percent;XL-VLDL-PL_percent;XL-VLDL-TG_percent;XS-VLDL-C;XS-VLDL-CE;XS-VLDL-C_percent;XS-VLDL-FC;XS-VLDL-L;XS-VLDL-P;XS-VLDL-PL;XS-VLDL-TG_percent;XXL-VLDL-CE_percent;XXL-VLDL-C_percent;XXL-VLDL-TG_percent;	1	region_9_10_locus_1	upstream_gene_variant	NA	NA	NA	CHOLELITH_BROAD (p=2.08065e-13); D3_VONVILLEBRAND (p=6.38955e-09); E4_DM2 (p=3.09378e-08); E4_DM2_STRICT (p=8.28667e-09); E4_ENDONUTRMET (p=1.97038e-09); E4_FH (p=2.73546e-09); E4_HYPERCHOL (p=1.523e-12); E4_LIPOPROT (p=3.92013e-15); E4_METABOLIA (p=4.37119e-11); FG_CVD (p=4.03738e-13); FG_DISVEINLYMPH (p=3.34349e-43); FG_DOAAC (p=1.40699e-08); FG_OTHHEART (p=4.75084e-10); FG_PULMHEART (p=5.85329e-31); I9_CVD (p=1.01972e-10); I9_DISVEINLYMPH (p=9.2151e-46); I9_DVTANDPULM (p=4.66122e-72); I9_PHLETHROM (p=1.35957e-41); I9_PHLETHROMBDVTLOW (p=4.7863e-57); I9_PULMEMB (p=5.43375e-31); I9_PULMHEART (p=3.00815e-27); I9_THROMBOTH (p=2.75423e-22); I9_VARICVE (p=1.34338e-15); I9_VEINSOTH (p=1.82722e-09); I9_VTE (p=6.67421e-86); J10_CHRONTONSADEN (p=1.98504e-09); K11_CHOLECYSTECTOMY (p=2.60268e-09); K11_CHOLELITH (p=1.16923e-13); K11_DULC (p=2.38935e-08); K11_GALLBILPANC (p=1.05487e-14); M13_SOFTTISSUEOTH (p=2.63846e-08); RX_STATIN (p=4.81726e-52); T2D (p=9.38901e-09); T2D_INCLAVO (p=6.19855e-09);	Granulocyte count (Astle W 2016); Hematocrit (Astle W 2016); Hemoglobin concentration (Astle W 2016); Lymphocyte percentage of white cells (Astle W 2016); Monocyte count (Astle W 2016); Myeloid white cell count (Astle W 2016); Neutrophil count (Astle W 2016); Platelet distribution width (Astle W 2016); Red blood cell count (Astle W 2016); Red cell distribution width (Astle W 2016); Sum basophil neutrophil counts (Astle W 2016); Sum eosinophil basophil counts (Astle W 2016); Sum neutrophil eosinophil counts (Astle W 2016); White blood cell count (Astle W 2016); Coronary artery disease (CARDIoGRAMplusC4D 2015); Myocardial infarction (CARDIoGRAMplusC4D 2015); Low density lipoprotein (GLGC 2013); Low density lipoprotein (GLGC 2010); Total cholesterol (GLGC 2013); Total cholesterol (GLGC 2010); Circulating galectin 3 levels (de Boer RA 2012); Venous thrombosis (Germain 2012); Cholesterol total (GLGC 2010); Cholesterol total (GLGC 2013); GIP levels in response to oral glucose tolerance test 120 minutes (Almgren P 2017); Granulocyte count (Astle W 2016); Ischemic stroke (Traylor M 2016); LDL cholesterol (GLGC 2010); LDL cholesterol (GLGC 2013); Myeloid white cell count (Astle W 2016); Neutrophil count (Astle W 2016); Sum basophil neutrophil counts (Astle W 2016); Sum neutrophil eosinophil counts (Astle W 2016); Tonsillectomy (Pickrell JK 2016); Tonsillectomy (Tian C 2017); Type 2 diabetes (DIAGRAM 2017); White blood cell count (Astle W 2016); Arm fat percentage left (Neale B 2017); Arm fat percentage right (Neale B 2017); Blood clot in the leg (Neale B 2017); Blood clot in the lung (Neale B 2017); Diastolic blood pressure (Neale B 2017); Forced expiratory volume in 1-second (Neale B 2017); Forced expiratory volume in 1-second, best measure (Neale B 2017); Forced vital capacity (Neale B 2017); Heel bone mineral density (Neale B 2017); Illnesses of father: heart disease (Neale B 2017); Impedance of arm left (Neale B 2017); Impedance of arm right (Neale B 2017); Impedance of leg left (Neale B 2017); Impedance of leg right (Neale B 2017); Medication for cholesterol, blood pressure or diabetes: cholesterol lowering medication (Neale B 2017); No blood clot, bronchitis, emphysema, asthma, rhinitis, eczema or allergy diagnosed by doctor (Neale B 2017); Peak expiratory flow (Neale B 2017); Phlebitis and thrombophlebitis (Neale B 2017); Pulmonary embolism (Neale B 2017); Self-reported deep venous thrombosis (Neale B 2017); Self-reported high cholesterol (Neale B 2017); Self-reported pulmonary embolism + or - dvt (Neale B 2017); Sitting height (Neale B 2017); Treatment with atorvastatin (Neale B 2017); Treatment with cholesterol lowering medication (Neale B 2017); Treatment with simvastatin (Neale B 2017); Treatment with warfarin (Neale B 2017); Vascular or heart problems diagnosed by doctor: high blood pressure (Neale B 2017); Coronary artery disease (Nelson CP 2017); High grade serous ovarian cancer (Phelan M 2017); Invasive ovarian cancer (Phelan M 2017); Serous invasive ovarian cancer (Phelan M 2017); Alkaline phosphatase (Prins B 2017); Ferritin (Prins B 2017); Coronary artery disease (van der Harst P 2018);	ApoB (Kettunen J 2016); Cholesterol esters in large LDL (Kettunen J 2016); Concentration of IDL particles (Kettunen J 2016); Concentration of large LDL particles (Kettunen J 2016); Concentration of very small VLDL particles (Kettunen J 2016); Free cholesterol in IDL (Kettunen J 2016); Free cholesterol in large LDL (Kettunen J 2016); Phospholipids in IDL (Kettunen J 2016); Phospholipids in large LDL (Kettunen J 2016); Phospholipids in very small VLDL (Kettunen J 2016); Total cholesterol in IDL (Kettunen J 2016); Total cholesterol in LDL (Kettunen J 2016); Total cholesterol in large LDL (Kettunen J 2016); Total lipids in IDL (Kettunen J 2016); Total lipids in large LDL (Kettunen J 2016); Total lipids in very small VLDL (Kettunen J 2016); Alpha-glutamylglycine (Long T 2017); Glycylglycine (Long T 2017); Leucylalanine (Long T 2017); X-17178 (Long T 2017); 512.2 579 (Hong MG 2013); 765.4 568 (Hong MG 2013); Alpha-glutamylglycine (Long T 2017); Glycylglycine (Long T 2017); Leucylalanine (Long T 2017); X - 17178 (Long T 2017);	rs532436;rs651007;rs600038;rs532436;rs651007;rs532436;rs532436;rs600038;rs495828;rs635634;9:136141870;rs635634;9:136141870;9:136141870;rs635634;rs532436;rs495828;rs532436;rs532436;9:136141870;rs649129;rs579459;rs635634;rs600038;rs651007;rs495828;rs495828;rs495828;rs635634;9:136141870;rs635634;rs649129;rs579459;rs495828;rs532436;rs649129;rs579459;rs651007;rs600038;rs635634;rs635634;rs532436;rs600038;rs635634;rs651007;rs635634;9:136141870;rs532436;rs579459;rs649129;9:136141870;rs649129;rs579459;	Free_cholesterol_in_IDL;Free_cholesterol_in_large_LDL;Free_cholesterol_in_large_LDL;Free_cholesterol_in_large_LDL;Phospholipids_in_large_LDL;Concentration_of_IDL_particles;Phospholipids_in_IDL;Phospholipids_in_large_LDL;Total_cholesterol_in_large_LDL;Phospholipids_in_very_small_VLDL;Total_lipids_in_very_small_VLDL;Total_cholesterol_in_large_LDL;Free_cholesterol_in_large_LDL;Total_lipids_in_IDL;Total_cholesterol_in_IDL;Total_cholesterol_in_large_LDL;Total_lipids_in_IDL;Phospholipids_in_very_small_VLDL;Total_cholesterol_in_IDL;Concentration_of_IDL_particles;Total_lipids_in_IDL;Total_lipids_in_IDL;Phospholipids_in_large_LDL;Total_lipids_in_IDL;Total_lipids_in_IDL;Total_cholesterol_in_IDL;Concentration_of_IDL_particles;Free_cholesterol_in_large_LDL;Total_lipids_in_very_small_VLDL;Total_cholesterol_in_IDL;Total_lipids_in_IDL;Concentration_of_IDL_particles;Concentration_of_IDL_particles;Phospholipids_in_large_LDL;Phospholipids_in_large_LDL;Total_cholesterol_in_IDL;Total_cholesterol_in_IDL;Concentration_of_IDL_particles;Total_cholesterol_in_IDL;Free_cholesterol_in_IDL;Concentration_of_IDL_particles;Total_lipids_in_very_small_VLDL;Concentration_of_IDL_particles;Phospholipids_in_IDL;Total_cholesterol_in_IDL;Free_cholesterol_in_large_LDL;Phospholipids_in_very_small_VLDL;Total_lipids_in_IDL;Free_cholesterol_in_large_LDL;Free_cholesterol_in_large_LDL;Phospholipids_in_large_LDL;Phospholipids_in_large_LDL;Phospholipids_in_large_LDL;	9:136132908;9:136132908;9:136132908;9:136137065;9:136137065;9:136137065;9:136137065;9:136137065;9:136137106;9:136137106;9:136137106;9:136137106;9:136137106;9:136138765;9:136138765;9:136138765;9:136138765;9:136139265;9:136139265;9:136139265;9:136139265;9:136139265;9:136139907;9:136139907;9:136139907;9:136141440;9:136141440;9:136141440;9:136141646;9:136141646;9:136141646;9:136141870;9:136141870;9:136141870;9:136141870;9:136141870;9:136141870;9:136142203;9:136142203;9:136142203;9:136142203;9:136142203;9:136142217;9:136142217;9:136142217;9:136142217;9:136142217;9:136142355;9:136142355;9:136142355;9:136142355;9:136142355;9:136143000;9:136143000;9:136143000;9:136143120;9:136143120;9:136143120;9:136143121;9:136143121;9:136143121;9:136143136;9:136143136;9:136143136;9:136143212;9:136143212;9:136143212;9:136143372;9:136143372;9:136143372;9:136143372;9:136143372;9:136143442;9:136143442;9:136143442;9:136143442;9:136143442;9:136144284;9:136144284;9:136144284;9:136144297;9:136144297;9:136144297;9:136144308;9:136144308;9:136144308;9:136144309;9:136144309;9:136144309;9:136144427;9:136144427;9:136144427;9:136144873;9:136144873;9:136144873;9:136144960;9:136144960;9:136144960;9:136144994;9:136144994;9:136144994;9:136145118;9:136145118;9:136145118;9:136145240;9:136145240;9:136145240;9:136145404;9:136145404;9:136145404;9:136145404;9:136145419;9:136145419;9:136145419;9:136145425;9:136145425;9:136145425;9:136145471;9:136145471;9:136145471;9:136145471;9:136145471;9:136145484;9:136145484;9:136145484;9:136145907;9:136145907;9:136145907;9:136145974;9:136145974;9:136145974;9:136145974;9:136145974;9:136145993;9:136145993;9:136145993;9:136146046;9:136146046;9:136146046;9:136146068;9:136146068;9:136146068;9:136146077;9:136146077;9:136146077;9:136146227;9:136146227;9:136146227;9:136146227;9:136146431;9:136146431;9:136146431;9:136146448;9:136146448;9:136146448;9:136146597;9:136146597;9:136146597;9:136146664;9:136146664;9:136146664;9:136146664;9:136146664;9:136147160;9:136147160;9:136147160;9:136149095;9:136149095;9:136149095;9:136149098;9:136149098;9:136149098;9:136149229;9:136149229;9:136149229;9:136149229;9:136149229;9:136149399;9:136149399;9:136149399;9:136149399;9:136149399;9:136149399;9:136149500;9:136149500;9:136149500;9:136149500;9:136149500;9:136149709;9:136149709;9:136149709;9:136149709;9:136149711;9:136149711;9:136149711;9:136149711;9:136149830;9:136149830;9:136149830;9:136149830;9:136149830;9:136149830;9:136151579;9:136151579;9:136151579;9:136151579;9:136151806;9:136151806;9:136151806;9:136151806;9:136153875;9:136153875;9:136153875;9:136153875;9:136153875;9:136153875;9:136153981;9:136153981;9:136153981;9:136153981;9:136154168;9:136154168;9:136154168;9:136154168;9:136154168;9:136154168;9:136154304;9:136154304;9:136154304;9:136154304;9:136154304;9:136154304;9:136154867;9:136154867;9:136154867;9:136154867;9:136154867;9:136154867;9:136155000;9:136155000;9:136155000;9:136155000;9:136155000;9:136155000;9:136157133;9:136157133;9:136157133;9:136157133;9:136157133;9:136172323;9:136172323;9:136184771;9:136184771;9:136184782;9:136184782;9:136184798;9:136184798;9:136237672;9:136237672;9:136237672;9:136237672;9:136237672;9:136239399;9:136239399;9:136239399;9:136239399;9:136239399;9:136267149;9:136267149;9:136267149;9:136267149;9:136267149;9:136316942;9:136316942;9:136316942;9:136323754;9:136323754;9:136323754;9:136323754;9:136323754;9:136326248;9:136326248;9:136326248;9:136326248;9:136326248;9:136329954;9:136329954;9:136329954;9:136329954;9:136334910;9:136334910;9:136334910;9:136334910;9:136339755;9:136339755;9:136339755;	rs8176719;rs8176719;rs8176719;rs687621;rs687621;rs687621;rs687621;rs687621;rs687289;rs687289;rs687289;rs687289;rs687289;rs587729126;rs587729126;rs587729126;rs587729126;rs657152;rs657152;rs657152;rs657152;rs657152;rs149092047;rs149092047;rs149092047;rs35230453;rs35230453;rs35230453;rs587650417;rs587650417;rs587650417;rs2519093;rs2519093;rs2519093;rs2519093;rs2519093;rs2519093;rs514659;rs514659;rs514659;rs514659;rs514659;rs644234;rs644234;rs644234;rs644234;rs644234;rs643434;rs643434;rs643434;rs643434;rs643434;rs543040;rs543040;rs543040;rs613534;rs613534;rs613534;rs543968;rs543968;rs543968;rs587746296;rs587746296;rs587746296;rs544873;rs544873;rs544873;rs545971;rs545971;rs545971;rs545971;rs545971;rs612169;rs612169;rs612169;rs612169;rs612169;rs597988;rs597988;rs597988;rs597974;rs597974;rs597974;rs576123;rs576123;rs576123;rs576125;rs576125;rs576125;rs8176663;rs8176663;rs8176663;rs491626;rs491626;rs491626;rs492488;rs492488;rs492488;rs493246;rs493246;rs493246;rs494242;rs494242;rs494242;rs495203;rs495203;rs495203;rs9411377;rs9411377;rs9411377;rs9411377;rs13292932;rs13292932;rs13292932;rs9411378;rs9411378;rs9411378;rs582118;rs582118;rs582118;rs582118;rs582118;rs582094;rs582094;rs582094;rs34357864;rs34357864;rs34357864;rs2769071;rs2769071;rs2769071;rs2769071;rs2769071;rs144131194;rs144131194;rs144131194;rs677355;rs677355;rs677355;rs59602812;rs59602812;rs59602812;rs676996;rs676996;rs676996;rs676457;rs676457;rs676457;rs676457;rs527210;rs527210;rs527210;rs139840563;rs139840563;rs139840563;rs550057;rs550057;rs550057;rs674302;rs674302;rs674302;rs674302;rs674302;rs554833;rs554833;rs554833;rs587729869;rs587729869;rs587729869;rs8176645;rs8176645;rs8176645;rs505922;rs505922;rs505922;rs505922;rs505922;rs507666;rs507666;rs507666;rs507666;rs507666;rs507666;rs529565;rs529565;rs529565;rs529565;rs529565;rs8176643;rs8176643;rs8176643;rs8176643;rs115478735;rs115478735;rs115478735;rs115478735;rs532436;rs532436;rs532436;rs532436;rs532436;rs532436;rs587745765;rs587745765;rs587745765;rs587745765;rs600038;rs600038;rs600038;rs600038;rs651007;rs651007;rs651007;rs651007;rs651007;rs651007;rs11244061;rs11244061;rs11244061;rs11244061;rs579459;rs579459;rs579459;rs579459;rs579459;rs579459;rs649129;rs649129;rs649129;rs649129;rs649129;rs649129;rs495828;rs495828;rs495828;rs495828;rs495828;rs495828;rs635634;rs635634;rs635634;rs635634;rs635634;rs635634;rs558240;rs558240;rs558240;rs558240;rs558240;rs587600964;rs587600964;rs375313526;rs375313526;rs9411395;rs9411395;rs9650778;rs9650778;rs56343119;rs56343119;rs56343119;rs56343119;rs56343119;rs3758348;rs3758348;rs3758348;rs3758348;rs3758348;rs17474001;rs17474001;rs17474001;rs17474001;rs17474001;rs3124766;rs3124766;rs3124766;rs4962153;rs4962153;rs4962153;rs4962153;rs4962153;rs739468;rs739468;rs739468;rs739468;rs739468;rs3124764;rs3124764;rs3124764;rs3124764;rs3094379;rs3094379;rs3094379;rs3094379;rs3124761;rs3124761;rs3124761;	cholesterol;LDL_C;triglyc;cholesterol;LDL;LDL_C;TC;triglyc;cholesterol;LDL;LDL_C;TC;triglyc;cholesterol;HDL_C;LDL_C;triglyc;cholesterol;LDL;LDL_C;TC;triglyc;cholesterol;LDL_C;triglyc;cholesterol;LDL_C;triglyc;cholesterol;LDL_C;triglyc;cholesterol;HDL_C;LDL;LDL_C;TC;triglyc;cholesterol;LDL;LDL_C;TC;triglyc;cholesterol;LDL;LDL_C;TC;triglyc;cholesterol;LDL;LDL_C;TC;triglyc;cholesterol;LDL_C;triglyc;cholesterol;LDL_C;triglyc;cholesterol;LDL_C;triglyc;cholesterol;LDL_C;triglyc;cholesterol;LDL_C;triglyc;cholesterol;LDL;LDL_C;TC;triglyc;cholesterol;LDL;LDL_C;TC;triglyc;cholesterol;LDL_C;triglyc;cholesterol;LDL_C;triglyc;cholesterol;LDL_C;triglyc;cholesterol;LDL_C;triglyc;cholesterol;LDL_C;triglyc;cholesterol;LDL_C;triglyc;cholesterol;LDL_C;triglyc;cholesterol;LDL_C;triglyc;cholesterol;LDL_C;triglyc;cholesterol;LDL_C;triglyc;cholesterol;HDL_C;LDL_C;triglyc;cholesterol;LDL_C;triglyc;cholesterol;LDL_C;triglyc;cholesterol;LDL;LDL_C;TC;triglyc;cholesterol;LDL_C;triglyc;cholesterol;LDL_C;triglyc;cholesterol;LDL;LDL_C;TC;triglyc;cholesterol;LDL_C;triglyc;cholesterol;LDL_C;triglyc;cholesterol;LDL_C;triglyc;cholesterol;LDL_C;triglyc;cholesterol;LDL_C;TC;triglyc;cholesterol;LDL_C;triglyc;cholesterol;LDL_C;triglyc;cholesterol;LDL_C;triglyc;cholesterol;LDL;LDL_C;TC;triglyc;cholesterol;LDL_C;triglyc;cholesterol;LDL_C;triglyc;cholesterol;LDL_C;TC;cholesterol;LDL;LDL_C;TC;triglyc;cholesterol;HDL_C;LDL;LDL_C;TC;triglyc;cholesterol;LDL;LDL_C;TC;triglyc;cholesterol;HDL_C;LDL_C;triglyc;cholesterol;HDL_C;LDL_C;triglyc;cholesterol;HDL_C;LDL;LDL_C;TC;triglyc;cholesterol;HDL_C;LDL_C;triglyc;cholesterol;HDL_C;LDL_C;triglyc;cholesterol;HDL_C;LDL;LDL_C;TC;triglyc;cholesterol;LDL;LDL_C;TC;cholesterol;HDL_C;LDL;LDL_C;TC;triglyc;cholesterol;HDL_C;LDL;LDL_C;TC;triglyc;cholesterol;HDL_C;LDL;LDL_C;TC;triglyc;cholesterol;HDL_C;LDL;LDL_C;TC;triglyc;cholesterol;HDL_C;LDL;LDL_C;TC;cholesterol;LDL_C;cholesterol;LDL_C;cholesterol;LDL_C;cholesterol;LDL_C;cholesterol;HDL_C;LDL;LDL_C;TC;cholesterol;HDL_C;LDL;LDL_C;TC;cholesterol;HDL_C;LDL;LDL_C;TC;cholesterol;HDL_C;LDL_C;cholesterol;HDL_C;LDL;LDL_C;TC;cholesterol;HDL_C;LDL;LDL_C;TC;cholesterol;HDL_C;LDL;LDL_C;cholesterol;HDL_C;LDL;LDL_C;cholesterol;HDL_C;LDL_C;	UKBB;UKBB;UKBB;UKBB;Willer_et_al_2013;UKBB;Willer_et_al_2013;UKBB;UKBB;Willer_et_al_2013;UKBB;Willer_et_al_2013;UKBB;UKBB;UKBB;UKBB;UKBB;UKBB;Willer_et_al_2013;UKBB;Willer_et_al_2013;UKBB;UKBB;UKBB;UKBB;UKBB;UKBB;UKBB;UKBB;UKBB;UKBB;UKBB;UKBB;Willer_et_al_2013;UKBB;Willer_et_al_2013;UKBB;UKBB;Willer_et_al_2013;UKBB;Willer_et_al_2013;UKBB;UKBB;Willer_et_al_2013;UKBB;Willer_et_al_2013;UKBB;UKBB;Willer_et_al_2013;UKBB;Willer_et_al_2013;UKBB;UKBB;UKBB;UKBB;UKBB;UKBB;UKBB;UKBB;UKBB;UKBB;UKBB;UKBB;UKBB;UKBB;UKBB;UKBB;UKBB;Willer_et_al_2013;UKBB;Willer_et_al_2013;UKBB;UKBB;Willer_et_al_2013;UKBB;Willer_et_al_2013;UKBB;UKBB;UKBB;UKBB;UKBB;UKBB;UKBB;UKBB;UKBB;UKBB;UKBB;UKBB;UKBB;UKBB;UKBB;UKBB;UKBB;UKBB;UKBB;UKBB;UKBB;UKBB;UKBB;UKBB;UKBB;UKBB;UKBB;UKBB;UKBB;UKBB;UKBB;UKBB;UKBB;UKBB;UKBB;UKBB;UKBB;UKBB;UKBB;UKBB;UKBB;UKBB;Willer_et_al_2013;UKBB;Willer_et_al_2013;UKBB;UKBB;UKBB;UKBB;UKBB;UKBB;UKBB;UKBB;Willer_et_al_2013;UKBB;Willer_et_al_2013;UKBB;UKBB;UKBB;UKBB;UKBB;UKBB;UKBB;UKBB;UKBB;UKBB;UKBB;UKBB;UKBB;UKBB;UKBB;Willer_et_al_2013;UKBB;UKBB;UKBB;UKBB;UKBB;UKBB;UKBB;UKBB;UKBB;UKBB;UKBB;Willer_et_al_2013;UKBB;Willer_et_al_2013;UKBB;UKBB;UKBB;UKBB;UKBB;UKBB;UKBB;UKBB;UKBB;Willer_et_al_2013;UKBB;Willer_et_al_2013;UKBB;Willer_et_al_2013;UKBB;UKBB;UKBB;Willer_et_al_2013;UKBB;Willer_et_al_2013;UKBB;UKBB;Willer_et_al_2013;UKBB;Willer_et_al_2013;UKBB;UKBB;UKBB;UKBB;UKBB;UKBB;UKBB;UKBB;UKBB;UKBB;UKBB;Willer_et_al_2013;UKBB;Willer_et_al_2013;UKBB;UKBB;UKBB;UKBB;UKBB;UKBB;UKBB;UKBB;UKBB;UKBB;UKBB;Willer_et_al_2013;UKBB;Willer_et_al_2013;UKBB;UKBB;Willer_et_al_2013;UKBB;Willer_et_al_2013;UKBB;UKBB;Willer_et_al_2013;UKBB;Willer_et_al_2013;UKBB;UKBB;UKBB;Willer_et_al_2013;UKBB;Willer_et_al_2013;UKBB;UKBB;UKBB;Willer_et_al_2013;UKBB;Willer_et_al_2013;UKBB;UKBB;UKBB;Willer_et_al_2013;UKBB;Willer_et_al_2013;UKBB;UKBB;UKBB;Willer_et_al_2013;UKBB;Willer_et_al_2013;UKBB;UKBB;UKBB;UKBB;UKBB;UKBB;UKBB;UKBB;UKBB;UKBB;Willer_et_al_2013;UKBB;Willer_et_al_2013;UKBB;UKBB;Willer_et_al_2013;UKBB;Willer_et_al_2013;UKBB;UKBB;Willer_et_al_2013;UKBB;Willer_et_al_2013;UKBB;UKBB;UKBB;UKBB;UKBB;Willer_et_al_2013;UKBB;Willer_et_al_2013;UKBB;UKBB;Willer_et_al_2013;UKBB;Willer_et_al_2013;UKBB;UKBB;Willer_et_al_2013;UKBB;UKBB;UKBB;Willer_et_al_2013;UKBB;UKBB;UKBB;UKBB;	9:136146597;9:136149399;9:136146077;9:136154304	rs550057;rs507666;rs676996;rs649129	136149399;136146597;136155000;136154304;136155000;136146077;136149399;136149399;136149399;136270538;136270538;136081319;136081319;136270538;136147702;136147702;136149399;136359599;136359599;136081319;136149399;136131322;136131322;136359599;136149399;136149399;136149399;136149399;136371224;136323845;136371224;136147702;136131322;136323845;136270538;136131322;136317767;136208567;136218015;	rs507666;rs550057;rs635634;rs649129;rs635634;rs676996;rs507666;rs507666;rs507666;rs41302673;rs41302673;rs11244035;rs11244035;rs41302673;rs581107;rs581107;rs507666;rs73553519;rs73553519;rs11244035;rs507666;rs8176746;rs8176746;rs73553519;rs507666;rs507666;rs507666;rs507666;rs9330459;rs4962050;rs9330459;rs581107;rs8176746;rs4962050;rs41302673;rs8176746;rs117164445;rs7024579;rs10122824;	FG;2hGlu;SM_C18:0;SM_C16:0;Histidine;Glycine;LDL_cholesterol;Cholesterol;Apolipoprotein_B;LDL_cholesterol;Cholesterol;LDL_cholesterol;Cholesterol;Apolipoprotein_B;Cholesterol;LDL_cholesterol;Apolipoprotein_A;LDL_cholesterol;Cholesterol;Apolipoprotein_B;Glucose;Apolipoprotein_B;LDL_cholesterol;Apolipoprotein_B;HDL_cholesterol;eGFR;Creatinine;Triglycerides;Cholesterol;LDL_cholesterol;LDL_cholesterol;Apolipoprotein_B;Cholesterol;Cholesterol;Glucose;Albumin;Cholesterol;Estimated_glomerular_filtration_rate;Estimated_glomerular_filtration_rate;	Chen_et_al.;Chen_et_al.;Lotta_et_al.;Lotta_et_al.;Lotta_et_al.;Lotta_et_al.;Sinnott-Armstrong_et_al.;Sinnott-Armstrong_et_al.;Sinnott-Armstrong_et_al.;Sinnott-Armstrong_et_al.;Sinnott-Armstrong_et_al.;Sinnott-Armstrong_et_al.;Sinnott-Armstrong_et_al.;Sinnott-Armstrong_et_al.;Sinnott-Armstrong_et_al.;Sinnott-Armstrong_et_al.;Sinnott-Armstrong_et_al.;Sinnott-Armstrong_et_al.;Sinnott-Armstrong_et_al.;Sinnott-Armstrong_et_al.;Sinnott-Armstrong_et_al.;Sinnott-Armstrong_et_al.;Sinnott-Armstrong_et_al.;Sinnott-Armstrong_et_al.;Sinnott-Armstrong_et_al.;Sinnott-Armstrong_et_al.;Sinnott-Armstrong_et_al.;Sinnott-Armstrong_et_al.;Sinnott-Armstrong_et_al.;Sinnott-Armstrong_et_al.;Sinnott-Armstrong_et_al.;Sinnott-Armstrong_et_al.;Sinnott-Armstrong_et_al.;Sinnott-Armstrong_et_al.;Sinnott-Armstrong_et_al.;Sinnott-Armstrong_et_al.;Sinnott-Armstrong_et_al.;Wuttke_et_al.;Wuttke_et_al.;
9_10	9	135542264	136861079	S-VLDL-C_percent	136155000	9:136155000:C:T	rs635634	t	c	0.1871	0.0680017	0.00499265	3.03e-42	41.52	33	0.1395	No	ABO	ABO	Biology	107	ApoB;ApoBbyApoA1;EstC;FALen;FAw6;FAw6byFA;FreeC;His;IDL-C;IDL-CE;IDL-CE_percent;IDL-C_percent;IDL-FC;IDL-FC_percent;IDL-L;IDL-P;IDL-PL;IDL-TG_percent;LA;LDL-C;LDL-TG;L-HDL-CE_percent;L-HDL-C_percent;L-HDL-PL_percent;L-LDL-C;L-LDL-CE;L-LDL-CE_percent;L-LDL-C_percent;L-LDL-FC;L-LDL-L;L-LDL-P;L-LDL-PL;L-LDL-PL_percent;L-LDL-TG;L-LDL-TG_percent;L-VLDL-CE_percent;L-VLDL-C_percent;L-VLDL-PL_percent;L-VLDL-TG_percent;M-HDL-FC_percent;M-LDL-C;M-LDL-CE;M-LDL-CE_percent;M-LDL-C_percent;M-LDL-FC;M-LDL-FC_percent;M-LDL-L;M-LDL-P;M-LDL-PL;M-LDL-PL_percent;M-LDL-TG;M-VLDL-CE;M-VLDL-CE_percent;M-VLDL-C_percent;M-VLDL-PL_percent;M-VLDL-TG_percent;PC;PUFA;Remnant-C;Serum-C;S-HDL-C;S-HDL-CE;S-HDL-CE_percent;S-HDL-C_percent;S-HDL-FC_percent;S-HDL-L;S-HDL-P;S-HDL-PL_percent;S-LDL-C;S-LDL-CE;S-LDL-CE_percent;S-LDL-C_percent;S-LDL-FC;S-LDL-FC_percent;S-LDL-L;S-LDL-P;S-LDL-PL;S-LDL-PL_percent;SM;S-VLDL-C;S-VLDL-CE;S-VLDL-CE_percent;S-VLDL-C_percent;S-VLDL-FC;S-VLDL-FC_percent;S-VLDL-L;S-VLDL-PL;S-VLDL-TG_percent;TotCho;TotPG;VLDL-C;VLDL-D;XL-VLDL-C_percent;XL-VLDL-FC_percent;XL-VLDL-PL_percent;XL-VLDL-TG_percent;XS-VLDL-C;XS-VLDL-CE;XS-VLDL-C_percent;XS-VLDL-FC;XS-VLDL-L;XS-VLDL-P;XS-VLDL-PL;XS-VLDL-TG_percent;XXL-VLDL-CE_percent;XXL-VLDL-C_percent;XXL-VLDL-TG_percent;	1	region_9_10_locus_1	upstream_gene_variant	NA	NA	NA	CHOLELITH_BROAD (p=2.08065e-13); D3_VONVILLEBRAND (p=6.38955e-09); E4_DM2 (p=3.09378e-08); E4_DM2_STRICT (p=8.28667e-09); E4_ENDONUTRMET (p=1.97038e-09); E4_FH (p=2.73546e-09); E4_HYPERCHOL (p=1.523e-12); E4_LIPOPROT (p=3.92013e-15); E4_METABOLIA (p=4.37119e-11); FG_CVD (p=4.03738e-13); FG_DISVEINLYMPH (p=3.34349e-43); FG_DOAAC (p=1.40699e-08); FG_OTHHEART (p=4.75084e-10); FG_PULMHEART (p=5.85329e-31); I9_CVD (p=1.01972e-10); I9_DISVEINLYMPH (p=9.2151e-46); I9_DVTANDPULM (p=4.66122e-72); I9_PHLETHROM (p=1.35957e-41); I9_PHLETHROMBDVTLOW (p=4.7863e-57); I9_PULMEMB (p=5.43375e-31); I9_PULMHEART (p=3.00815e-27); I9_THROMBOTH (p=2.75423e-22); I9_VARICVE (p=1.34338e-15); I9_VEINSOTH (p=1.82722e-09); I9_VTE (p=6.67421e-86); J10_CHRONTONSADEN (p=1.98504e-09); K11_CHOLECYSTECTOMY (p=2.60268e-09); K11_CHOLELITH (p=1.16923e-13); K11_DULC (p=2.38935e-08); K11_GALLBILPANC (p=1.05487e-14); M13_SOFTTISSUEOTH (p=2.63846e-08); RX_STATIN (p=4.81726e-52); T2D (p=9.38901e-09); T2D_INCLAVO (p=6.19855e-09);	Granulocyte count (Astle W 2016); Hematocrit (Astle W 2016); Hemoglobin concentration (Astle W 2016); Lymphocyte percentage of white cells (Astle W 2016); Monocyte count (Astle W 2016); Myeloid white cell count (Astle W 2016); Neutrophil count (Astle W 2016); Platelet distribution width (Astle W 2016); Red blood cell count (Astle W 2016); Red cell distribution width (Astle W 2016); Sum basophil neutrophil counts (Astle W 2016); Sum eosinophil basophil counts (Astle W 2016); Sum neutrophil eosinophil counts (Astle W 2016); White blood cell count (Astle W 2016); Coronary artery disease (CARDIoGRAMplusC4D 2015); Myocardial infarction (CARDIoGRAMplusC4D 2015); Low density lipoprotein (GLGC 2013); Low density lipoprotein (GLGC 2010); Total cholesterol (GLGC 2013); Total cholesterol (GLGC 2010); Circulating galectin 3 levels (de Boer RA 2012); Venous thrombosis (Germain 2012); Cholesterol total (GLGC 2010); Cholesterol total (GLGC 2013); GIP levels in response to oral glucose tolerance test 120 minutes (Almgren P 2017); Granulocyte count (Astle W 2016); Ischemic stroke (Traylor M 2016); LDL cholesterol (GLGC 2010); LDL cholesterol (GLGC 2013); Myeloid white cell count (Astle W 2016); Neutrophil count (Astle W 2016); Sum basophil neutrophil counts (Astle W 2016); Sum neutrophil eosinophil counts (Astle W 2016); Tonsillectomy (Pickrell JK 2016); Tonsillectomy (Tian C 2017); Type 2 diabetes (DIAGRAM 2017); White blood cell count (Astle W 2016); Arm fat percentage left (Neale B 2017); Arm fat percentage right (Neale B 2017); Blood clot in the leg (Neale B 2017); Blood clot in the lung (Neale B 2017); Diastolic blood pressure (Neale B 2017); Forced expiratory volume in 1-second (Neale B 2017); Forced expiratory volume in 1-second, best measure (Neale B 2017); Forced vital capacity (Neale B 2017); Heel bone mineral density (Neale B 2017); Illnesses of father: heart disease (Neale B 2017); Impedance of arm left (Neale B 2017); Impedance of arm right (Neale B 2017); Impedance of leg left (Neale B 2017); Impedance of leg right (Neale B 2017); Medication for cholesterol, blood pressure or diabetes: cholesterol lowering medication (Neale B 2017); No blood clot, bronchitis, emphysema, asthma, rhinitis, eczema or allergy diagnosed by doctor (Neale B 2017); Peak expiratory flow (Neale B 2017); Phlebitis and thrombophlebitis (Neale B 2017); Pulmonary embolism (Neale B 2017); Self-reported deep venous thrombosis (Neale B 2017); Self-reported high cholesterol (Neale B 2017); Self-reported pulmonary embolism + or - dvt (Neale B 2017); Sitting height (Neale B 2017); Treatment with atorvastatin (Neale B 2017); Treatment with cholesterol lowering medication (Neale B 2017); Treatment with simvastatin (Neale B 2017); Treatment with warfarin (Neale B 2017); Vascular or heart problems diagnosed by doctor: high blood pressure (Neale B 2017); Coronary artery disease (Nelson CP 2017); High grade serous ovarian cancer (Phelan M 2017); Invasive ovarian cancer (Phelan M 2017); Serous invasive ovarian cancer (Phelan M 2017); Alkaline phosphatase (Prins B 2017); Ferritin (Prins B 2017); Coronary artery disease (van der Harst P 2018);	ApoB (Kettunen J 2016); Cholesterol esters in large LDL (Kettunen J 2016); Concentration of IDL particles (Kettunen J 2016); Concentration of large LDL particles (Kettunen J 2016); Concentration of very small VLDL particles (Kettunen J 2016); Free cholesterol in IDL (Kettunen J 2016); Free cholesterol in large LDL (Kettunen J 2016); Phospholipids in IDL (Kettunen J 2016); Phospholipids in large LDL (Kettunen J 2016); Phospholipids in very small VLDL (Kettunen J 2016); Total cholesterol in IDL (Kettunen J 2016); Total cholesterol in LDL (Kettunen J 2016); Total cholesterol in large LDL (Kettunen J 2016); Total lipids in IDL (Kettunen J 2016); Total lipids in large LDL (Kettunen J 2016); Total lipids in very small VLDL (Kettunen J 2016); Alpha-glutamylglycine (Long T 2017); Glycylglycine (Long T 2017); Leucylalanine (Long T 2017); X-17178 (Long T 2017); 512.2 579 (Hong MG 2013); 765.4 568 (Hong MG 2013); Alpha-glutamylglycine (Long T 2017); Glycylglycine (Long T 2017); Leucylalanine (Long T 2017); X - 17178 (Long T 2017);	rs532436;rs651007;rs600038;rs532436;rs651007;rs532436;rs532436;rs600038;rs495828;rs635634;9:136141870;rs635634;9:136141870;9:136141870;rs635634;rs532436;rs495828;rs532436;rs532436;9:136141870;rs649129;rs579459;rs635634;rs600038;rs651007;rs495828;rs495828;rs495828;rs635634;9:136141870;rs635634;rs649129;rs579459;rs495828;rs532436;rs649129;rs579459;rs651007;rs600038;rs635634;rs635634;rs532436;rs600038;rs635634;rs651007;rs635634;9:136141870;rs532436;rs579459;rs649129;9:136141870;rs649129;rs579459;	Free_cholesterol_in_IDL;Free_cholesterol_in_large_LDL;Free_cholesterol_in_large_LDL;Free_cholesterol_in_large_LDL;Phospholipids_in_large_LDL;Concentration_of_IDL_particles;Phospholipids_in_IDL;Phospholipids_in_large_LDL;Total_cholesterol_in_large_LDL;Phospholipids_in_very_small_VLDL;Total_lipids_in_very_small_VLDL;Total_cholesterol_in_large_LDL;Free_cholesterol_in_large_LDL;Total_lipids_in_IDL;Total_cholesterol_in_IDL;Total_cholesterol_in_large_LDL;Total_lipids_in_IDL;Phospholipids_in_very_small_VLDL;Total_cholesterol_in_IDL;Concentration_of_IDL_particles;Total_lipids_in_IDL;Total_lipids_in_IDL;Phospholipids_in_large_LDL;Total_lipids_in_IDL;Total_lipids_in_IDL;Total_cholesterol_in_IDL;Concentration_of_IDL_particles;Free_cholesterol_in_large_LDL;Total_lipids_in_very_small_VLDL;Total_cholesterol_in_IDL;Total_lipids_in_IDL;Concentration_of_IDL_particles;Concentration_of_IDL_particles;Phospholipids_in_large_LDL;Phospholipids_in_large_LDL;Total_cholesterol_in_IDL;Total_cholesterol_in_IDL;Concentration_of_IDL_particles;Total_cholesterol_in_IDL;Free_cholesterol_in_IDL;Concentration_of_IDL_particles;Total_lipids_in_very_small_VLDL;Concentration_of_IDL_particles;Phospholipids_in_IDL;Total_cholesterol_in_IDL;Free_cholesterol_in_large_LDL;Phospholipids_in_very_small_VLDL;Total_lipids_in_IDL;Free_cholesterol_in_large_LDL;Free_cholesterol_in_large_LDL;Phospholipids_in_large_LDL;Phospholipids_in_large_LDL;Phospholipids_in_large_LDL;	9:136132908;9:136132908;9:136132908;9:136137065;9:136137065;9:136137065;9:136137065;9:136137065;9:136137106;9:136137106;9:136137106;9:136137106;9:136137106;9:136138765;9:136138765;9:136138765;9:136138765;9:136139265;9:136139265;9:136139265;9:136139265;9:136139265;9:136139907;9:136139907;9:136139907;9:136141440;9:136141440;9:136141440;9:136141646;9:136141646;9:136141646;9:136141870;9:136141870;9:136141870;9:136141870;9:136141870;9:136141870;9:136142203;9:136142203;9:136142203;9:136142203;9:136142203;9:136142217;9:136142217;9:136142217;9:136142217;9:136142217;9:136142355;9:136142355;9:136142355;9:136142355;9:136142355;9:136143000;9:136143000;9:136143000;9:136143120;9:136143120;9:136143120;9:136143121;9:136143121;9:136143121;9:136143136;9:136143136;9:136143136;9:136143212;9:136143212;9:136143212;9:136143372;9:136143372;9:136143372;9:136143372;9:136143372;9:136143442;9:136143442;9:136143442;9:136143442;9:136143442;9:136144284;9:136144284;9:136144284;9:136144297;9:136144297;9:136144297;9:136144308;9:136144308;9:136144308;9:136144309;9:136144309;9:136144309;9:136144427;9:136144427;9:136144427;9:136144873;9:136144873;9:136144873;9:136144960;9:136144960;9:136144960;9:136144994;9:136144994;9:136144994;9:136145118;9:136145118;9:136145118;9:136145240;9:136145240;9:136145240;9:136145404;9:136145404;9:136145404;9:136145404;9:136145419;9:136145419;9:136145419;9:136145425;9:136145425;9:136145425;9:136145471;9:136145471;9:136145471;9:136145471;9:136145471;9:136145484;9:136145484;9:136145484;9:136145907;9:136145907;9:136145907;9:136145974;9:136145974;9:136145974;9:136145974;9:136145974;9:136145993;9:136145993;9:136145993;9:136146046;9:136146046;9:136146046;9:136146068;9:136146068;9:136146068;9:136146077;9:136146077;9:136146077;9:136146227;9:136146227;9:136146227;9:136146227;9:136146431;9:136146431;9:136146431;9:136146448;9:136146448;9:136146448;9:136146597;9:136146597;9:136146597;9:136146664;9:136146664;9:136146664;9:136146664;9:136146664;9:136147160;9:136147160;9:136147160;9:136149095;9:136149095;9:136149095;9:136149098;9:136149098;9:136149098;9:136149229;9:136149229;9:136149229;9:136149229;9:136149229;9:136149399;9:136149399;9:136149399;9:136149399;9:136149399;9:136149399;9:136149500;9:136149500;9:136149500;9:136149500;9:136149500;9:136149709;9:136149709;9:136149709;9:136149709;9:136149711;9:136149711;9:136149711;9:136149711;9:136149830;9:136149830;9:136149830;9:136149830;9:136149830;9:136149830;9:136151579;9:136151579;9:136151579;9:136151579;9:136151806;9:136151806;9:136151806;9:136151806;9:136153875;9:136153875;9:136153875;9:136153875;9:136153875;9:136153875;9:136153981;9:136153981;9:136153981;9:136153981;9:136154168;9:136154168;9:136154168;9:136154168;9:136154168;9:136154168;9:136154304;9:136154304;9:136154304;9:136154304;9:136154304;9:136154304;9:136154867;9:136154867;9:136154867;9:136154867;9:136154867;9:136154867;9:136155000;9:136155000;9:136155000;9:136155000;9:136155000;9:136155000;9:136157133;9:136157133;9:136157133;9:136157133;9:136157133;9:136172323;9:136172323;9:136184771;9:136184771;9:136184782;9:136184782;9:136184798;9:136184798;9:136237672;9:136237672;9:136237672;9:136237672;9:136237672;9:136239399;9:136239399;9:136239399;9:136239399;9:136239399;9:136267149;9:136267149;9:136267149;9:136267149;9:136267149;9:136316942;9:136316942;9:136316942;9:136323754;9:136323754;9:136323754;9:136323754;9:136323754;9:136326248;9:136326248;9:136326248;9:136326248;9:136326248;9:136329954;9:136329954;9:136329954;9:136329954;9:136334910;9:136334910;9:136334910;9:136334910;9:136339755;9:136339755;9:136339755;	rs8176719;rs8176719;rs8176719;rs687621;rs687621;rs687621;rs687621;rs687621;rs687289;rs687289;rs687289;rs687289;rs687289;rs587729126;rs587729126;rs587729126;rs587729126;rs657152;rs657152;rs657152;rs657152;rs657152;rs149092047;rs149092047;rs149092047;rs35230453;rs35230453;rs35230453;rs587650417;rs587650417;rs587650417;rs2519093;rs2519093;rs2519093;rs2519093;rs2519093;rs2519093;rs514659;rs514659;rs514659;rs514659;rs514659;rs644234;rs644234;rs644234;rs644234;rs644234;rs643434;rs643434;rs643434;rs643434;rs643434;rs543040;rs543040;rs543040;rs613534;rs613534;rs613534;rs543968;rs543968;rs543968;rs587746296;rs587746296;rs587746296;rs544873;rs544873;rs544873;rs545971;rs545971;rs545971;rs545971;rs545971;rs612169;rs612169;rs612169;rs612169;rs612169;rs597988;rs597988;rs597988;rs597974;rs597974;rs597974;rs576123;rs576123;rs576123;rs576125;rs576125;rs576125;rs8176663;rs8176663;rs8176663;rs491626;rs491626;rs491626;rs492488;rs492488;rs492488;rs493246;rs493246;rs493246;rs494242;rs494242;rs494242;rs495203;rs495203;rs495203;rs9411377;rs9411377;rs9411377;rs9411377;rs13292932;rs13292932;rs13292932;rs9411378;rs9411378;rs9411378;rs582118;rs582118;rs582118;rs582118;rs582118;rs582094;rs582094;rs582094;rs34357864;rs34357864;rs34357864;rs2769071;rs2769071;rs2769071;rs2769071;rs2769071;rs144131194;rs144131194;rs144131194;rs677355;rs677355;rs677355;rs59602812;rs59602812;rs59602812;rs676996;rs676996;rs676996;rs676457;rs676457;rs676457;rs676457;rs527210;rs527210;rs527210;rs139840563;rs139840563;rs139840563;rs550057;rs550057;rs550057;rs674302;rs674302;rs674302;rs674302;rs674302;rs554833;rs554833;rs554833;rs587729869;rs587729869;rs587729869;rs8176645;rs8176645;rs8176645;rs505922;rs505922;rs505922;rs505922;rs505922;rs507666;rs507666;rs507666;rs507666;rs507666;rs507666;rs529565;rs529565;rs529565;rs529565;rs529565;rs8176643;rs8176643;rs8176643;rs8176643;rs115478735;rs115478735;rs115478735;rs115478735;rs532436;rs532436;rs532436;rs532436;rs532436;rs532436;rs587745765;rs587745765;rs587745765;rs587745765;rs600038;rs600038;rs600038;rs600038;rs651007;rs651007;rs651007;rs651007;rs651007;rs651007;rs11244061;rs11244061;rs11244061;rs11244061;rs579459;rs579459;rs579459;rs579459;rs579459;rs579459;rs649129;rs649129;rs649129;rs649129;rs649129;rs649129;rs495828;rs495828;rs495828;rs495828;rs495828;rs495828;rs635634;rs635634;rs635634;rs635634;rs635634;rs635634;rs558240;rs558240;rs558240;rs558240;rs558240;rs587600964;rs587600964;rs375313526;rs375313526;rs9411395;rs9411395;rs9650778;rs9650778;rs56343119;rs56343119;rs56343119;rs56343119;rs56343119;rs3758348;rs3758348;rs3758348;rs3758348;rs3758348;rs17474001;rs17474001;rs17474001;rs17474001;rs17474001;rs3124766;rs3124766;rs3124766;rs4962153;rs4962153;rs4962153;rs4962153;rs4962153;rs739468;rs739468;rs739468;rs739468;rs739468;rs3124764;rs3124764;rs3124764;rs3124764;rs3094379;rs3094379;rs3094379;rs3094379;rs3124761;rs3124761;rs3124761;	cholesterol;LDL_C;triglyc;cholesterol;LDL;LDL_C;TC;triglyc;cholesterol;LDL;LDL_C;TC;triglyc;cholesterol;HDL_C;LDL_C;triglyc;cholesterol;LDL;LDL_C;TC;triglyc;cholesterol;LDL_C;triglyc;cholesterol;LDL_C;triglyc;cholesterol;LDL_C;triglyc;cholesterol;HDL_C;LDL;LDL_C;TC;triglyc;cholesterol;LDL;LDL_C;TC;triglyc;cholesterol;LDL;LDL_C;TC;triglyc;cholesterol;LDL;LDL_C;TC;triglyc;cholesterol;LDL_C;triglyc;cholesterol;LDL_C;triglyc;cholesterol;LDL_C;triglyc;cholesterol;LDL_C;triglyc;cholesterol;LDL_C;triglyc;cholesterol;LDL;LDL_C;TC;triglyc;cholesterol;LDL;LDL_C;TC;triglyc;cholesterol;LDL_C;triglyc;cholesterol;LDL_C;triglyc;cholesterol;LDL_C;triglyc;cholesterol;LDL_C;triglyc;cholesterol;LDL_C;triglyc;cholesterol;LDL_C;triglyc;cholesterol;LDL_C;triglyc;cholesterol;LDL_C;triglyc;cholesterol;LDL_C;triglyc;cholesterol;LDL_C;triglyc;cholesterol;HDL_C;LDL_C;triglyc;cholesterol;LDL_C;triglyc;cholesterol;LDL_C;triglyc;cholesterol;LDL;LDL_C;TC;triglyc;cholesterol;LDL_C;triglyc;cholesterol;LDL_C;triglyc;cholesterol;LDL;LDL_C;TC;triglyc;cholesterol;LDL_C;triglyc;cholesterol;LDL_C;triglyc;cholesterol;LDL_C;triglyc;cholesterol;LDL_C;triglyc;cholesterol;LDL_C;TC;triglyc;cholesterol;LDL_C;triglyc;cholesterol;LDL_C;triglyc;cholesterol;LDL_C;triglyc;cholesterol;LDL;LDL_C;TC;triglyc;cholesterol;LDL_C;triglyc;cholesterol;LDL_C;triglyc;cholesterol;LDL_C;TC;cholesterol;LDL;LDL_C;TC;triglyc;cholesterol;HDL_C;LDL;LDL_C;TC;triglyc;cholesterol;LDL;LDL_C;TC;triglyc;cholesterol;HDL_C;LDL_C;triglyc;cholesterol;HDL_C;LDL_C;triglyc;cholesterol;HDL_C;LDL;LDL_C;TC;triglyc;cholesterol;HDL_C;LDL_C;triglyc;cholesterol;HDL_C;LDL_C;triglyc;cholesterol;HDL_C;LDL;LDL_C;TC;triglyc;cholesterol;LDL;LDL_C;TC;cholesterol;HDL_C;LDL;LDL_C;TC;triglyc;cholesterol;HDL_C;LDL;LDL_C;TC;triglyc;cholesterol;HDL_C;LDL;LDL_C;TC;triglyc;cholesterol;HDL_C;LDL;LDL_C;TC;triglyc;cholesterol;HDL_C;LDL;LDL_C;TC;cholesterol;LDL_C;cholesterol;LDL_C;cholesterol;LDL_C;cholesterol;LDL_C;cholesterol;HDL_C;LDL;LDL_C;TC;cholesterol;HDL_C;LDL;LDL_C;TC;cholesterol;HDL_C;LDL;LDL_C;TC;cholesterol;HDL_C;LDL_C;cholesterol;HDL_C;LDL;LDL_C;TC;cholesterol;HDL_C;LDL;LDL_C;TC;cholesterol;HDL_C;LDL;LDL_C;cholesterol;HDL_C;LDL;LDL_C;cholesterol;HDL_C;LDL_C;	UKBB;UKBB;UKBB;UKBB;Willer_et_al_2013;UKBB;Willer_et_al_2013;UKBB;UKBB;Willer_et_al_2013;UKBB;Willer_et_al_2013;UKBB;UKBB;UKBB;UKBB;UKBB;UKBB;Willer_et_al_2013;UKBB;Willer_et_al_2013;UKBB;UKBB;UKBB;UKBB;UKBB;UKBB;UKBB;UKBB;UKBB;UKBB;UKBB;UKBB;Willer_et_al_2013;UKBB;Willer_et_al_2013;UKBB;UKBB;Willer_et_al_2013;UKBB;Willer_et_al_2013;UKBB;UKBB;Willer_et_al_2013;UKBB;Willer_et_al_2013;UKBB;UKBB;Willer_et_al_2013;UKBB;Willer_et_al_2013;UKBB;UKBB;UKBB;UKBB;UKBB;UKBB;UKBB;UKBB;UKBB;UKBB;UKBB;UKBB;UKBB;UKBB;UKBB;UKBB;UKBB;Willer_et_al_2013;UKBB;Willer_et_al_2013;UKBB;UKBB;Willer_et_al_2013;UKBB;Willer_et_al_2013;UKBB;UKBB;UKBB;UKBB;UKBB;UKBB;UKBB;UKBB;UKBB;UKBB;UKBB;UKBB;UKBB;UKBB;UKBB;UKBB;UKBB;UKBB;UKBB;UKBB;UKBB;UKBB;UKBB;UKBB;UKBB;UKBB;UKBB;UKBB;UKBB;UKBB;UKBB;UKBB;UKBB;UKBB;UKBB;UKBB;UKBB;UKBB;UKBB;UKBB;UKBB;UKBB;Willer_et_al_2013;UKBB;Willer_et_al_2013;UKBB;UKBB;UKBB;UKBB;UKBB;UKBB;UKBB;UKBB;Willer_et_al_2013;UKBB;Willer_et_al_2013;UKBB;UKBB;UKBB;UKBB;UKBB;UKBB;UKBB;UKBB;UKBB;UKBB;UKBB;UKBB;UKBB;UKBB;UKBB;Willer_et_al_2013;UKBB;UKBB;UKBB;UKBB;UKBB;UKBB;UKBB;UKBB;UKBB;UKBB;UKBB;Willer_et_al_2013;UKBB;Willer_et_al_2013;UKBB;UKBB;UKBB;UKBB;UKBB;UKBB;UKBB;UKBB;UKBB;Willer_et_al_2013;UKBB;Willer_et_al_2013;UKBB;Willer_et_al_2013;UKBB;UKBB;UKBB;Willer_et_al_2013;UKBB;Willer_et_al_2013;UKBB;UKBB;Willer_et_al_2013;UKBB;Willer_et_al_2013;UKBB;UKBB;UKBB;UKBB;UKBB;UKBB;UKBB;UKBB;UKBB;UKBB;UKBB;Willer_et_al_2013;UKBB;Willer_et_al_2013;UKBB;UKBB;UKBB;UKBB;UKBB;UKBB;UKBB;UKBB;UKBB;UKBB;UKBB;Willer_et_al_2013;UKBB;Willer_et_al_2013;UKBB;UKBB;Willer_et_al_2013;UKBB;Willer_et_al_2013;UKBB;UKBB;Willer_et_al_2013;UKBB;Willer_et_al_2013;UKBB;UKBB;UKBB;Willer_et_al_2013;UKBB;Willer_et_al_2013;UKBB;UKBB;UKBB;Willer_et_al_2013;UKBB;Willer_et_al_2013;UKBB;UKBB;UKBB;Willer_et_al_2013;UKBB;Willer_et_al_2013;UKBB;UKBB;UKBB;Willer_et_al_2013;UKBB;Willer_et_al_2013;UKBB;UKBB;UKBB;UKBB;UKBB;UKBB;UKBB;UKBB;UKBB;UKBB;Willer_et_al_2013;UKBB;Willer_et_al_2013;UKBB;UKBB;Willer_et_al_2013;UKBB;Willer_et_al_2013;UKBB;UKBB;Willer_et_al_2013;UKBB;Willer_et_al_2013;UKBB;UKBB;UKBB;UKBB;UKBB;Willer_et_al_2013;UKBB;Willer_et_al_2013;UKBB;UKBB;Willer_et_al_2013;UKBB;Willer_et_al_2013;UKBB;UKBB;Willer_et_al_2013;UKBB;UKBB;UKBB;Willer_et_al_2013;UKBB;UKBB;UKBB;UKBB;	9:136146597;9:136149399;9:136146077;9:136154304	rs550057;rs507666;rs676996;rs649129	136149399;136146597;136155000;136154304;136155000;136146077;136149399;136149399;136149399;136270538;136270538;136081319;136081319;136270538;136147702;136147702;136149399;136359599;136359599;136081319;136149399;136131322;136131322;136359599;136149399;136149399;136149399;136149399;136371224;136323845;136371224;136147702;136131322;136323845;136270538;136131322;136317767;136208567;136218015;	rs507666;rs550057;rs635634;rs649129;rs635634;rs676996;rs507666;rs507666;rs507666;rs41302673;rs41302673;rs11244035;rs11244035;rs41302673;rs581107;rs581107;rs507666;rs73553519;rs73553519;rs11244035;rs507666;rs8176746;rs8176746;rs73553519;rs507666;rs507666;rs507666;rs507666;rs9330459;rs4962050;rs9330459;rs581107;rs8176746;rs4962050;rs41302673;rs8176746;rs117164445;rs7024579;rs10122824;	FG;2hGlu;SM_C18:0;SM_C16:0;Histidine;Glycine;LDL_cholesterol;Cholesterol;Apolipoprotein_B;LDL_cholesterol;Cholesterol;LDL_cholesterol;Cholesterol;Apolipoprotein_B;Cholesterol;LDL_cholesterol;Apolipoprotein_A;LDL_cholesterol;Cholesterol;Apolipoprotein_B;Glucose;Apolipoprotein_B;LDL_cholesterol;Apolipoprotein_B;HDL_cholesterol;eGFR;Creatinine;Triglycerides;Cholesterol;LDL_cholesterol;LDL_cholesterol;Apolipoprotein_B;Cholesterol;Cholesterol;Glucose;Albumin;Cholesterol;Estimated_glomerular_filtration_rate;Estimated_glomerular_filtration_rate;	Chen_et_al.;Chen_et_al.;Lotta_et_al.;Lotta_et_al.;Lotta_et_al.;Lotta_et_al.;Sinnott-Armstrong_et_al.;Sinnott-Armstrong_et_al.;Sinnott-Armstrong_et_al.;Sinnott-Armstrong_et_al.;Sinnott-Armstrong_et_al.;Sinnott-Armstrong_et_al.;Sinnott-Armstrong_et_al.;Sinnott-Armstrong_et_al.;Sinnott-Armstrong_et_al.;Sinnott-Armstrong_et_al.;Sinnott-Armstrong_et_al.;Sinnott-Armstrong_et_al.;Sinnott-Armstrong_et_al.;Sinnott-Armstrong_et_al.;Sinnott-Armstrong_et_al.;Sinnott-Armstrong_et_al.;Sinnott-Armstrong_et_al.;Sinnott-Armstrong_et_al.;Sinnott-Armstrong_et_al.;Sinnott-Armstrong_et_al.;Sinnott-Armstrong_et_al.;Sinnott-Armstrong_et_al.;Sinnott-Armstrong_et_al.;Sinnott-Armstrong_et_al.;Sinnott-Armstrong_et_al.;Sinnott-Armstrong_et_al.;Sinnott-Armstrong_et_al.;Sinnott-Armstrong_et_al.;Sinnott-Armstrong_et_al.;Sinnott-Armstrong_et_al.;Sinnott-Armstrong_et_al.;Wuttke_et_al.;Wuttke_et_al.;
9_10	9	135542264	136861079	XS-VLDL-L	136155000	9:136155000:C:T	rs635634	t	c	0.187	0.0674867	0.00498745	1.022e-41	40.99	33	0.1347	No	ABO	ABO	Biology	107	ApoB;ApoBbyApoA1;EstC;FALen;FAw6;FAw6byFA;FreeC;His;IDL-C;IDL-CE;IDL-CE_percent;IDL-C_percent;IDL-FC;IDL-FC_percent;IDL-L;IDL-P;IDL-PL;IDL-TG_percent;LA;LDL-C;LDL-TG;L-HDL-CE_percent;L-HDL-C_percent;L-HDL-PL_percent;L-LDL-C;L-LDL-CE;L-LDL-CE_percent;L-LDL-C_percent;L-LDL-FC;L-LDL-L;L-LDL-P;L-LDL-PL;L-LDL-PL_percent;L-LDL-TG;L-LDL-TG_percent;L-VLDL-CE_percent;L-VLDL-C_percent;L-VLDL-PL_percent;L-VLDL-TG_percent;M-HDL-FC_percent;M-LDL-C;M-LDL-CE;M-LDL-CE_percent;M-LDL-C_percent;M-LDL-FC;M-LDL-FC_percent;M-LDL-L;M-LDL-P;M-LDL-PL;M-LDL-PL_percent;M-LDL-TG;M-VLDL-CE;M-VLDL-CE_percent;M-VLDL-C_percent;M-VLDL-PL_percent;M-VLDL-TG_percent;PC;PUFA;Remnant-C;Serum-C;S-HDL-C;S-HDL-CE;S-HDL-CE_percent;S-HDL-C_percent;S-HDL-FC_percent;S-HDL-L;S-HDL-P;S-HDL-PL_percent;S-LDL-C;S-LDL-CE;S-LDL-CE_percent;S-LDL-C_percent;S-LDL-FC;S-LDL-FC_percent;S-LDL-L;S-LDL-P;S-LDL-PL;S-LDL-PL_percent;SM;S-VLDL-C;S-VLDL-CE;S-VLDL-CE_percent;S-VLDL-C_percent;S-VLDL-FC;S-VLDL-FC_percent;S-VLDL-L;S-VLDL-PL;S-VLDL-TG_percent;TotCho;TotPG;VLDL-C;VLDL-D;XL-VLDL-C_percent;XL-VLDL-FC_percent;XL-VLDL-PL_percent;XL-VLDL-TG_percent;XS-VLDL-C;XS-VLDL-CE;XS-VLDL-C_percent;XS-VLDL-FC;XS-VLDL-L;XS-VLDL-P;XS-VLDL-PL;XS-VLDL-TG_percent;XXL-VLDL-CE_percent;XXL-VLDL-C_percent;XXL-VLDL-TG_percent;	1	region_9_10_locus_1	upstream_gene_variant	NA	NA	NA	CHOLELITH_BROAD (p=2.08065e-13); D3_VONVILLEBRAND (p=6.38955e-09); E4_DM2 (p=3.09378e-08); E4_DM2_STRICT (p=8.28667e-09); E4_ENDONUTRMET (p=1.97038e-09); E4_FH (p=2.73546e-09); E4_HYPERCHOL (p=1.523e-12); E4_LIPOPROT (p=3.92013e-15); E4_METABOLIA (p=4.37119e-11); FG_CVD (p=4.03738e-13); FG_DISVEINLYMPH (p=3.34349e-43); FG_DOAAC (p=1.40699e-08); FG_OTHHEART (p=4.75084e-10); FG_PULMHEART (p=5.85329e-31); I9_CVD (p=1.01972e-10); I9_DISVEINLYMPH (p=9.2151e-46); I9_DVTANDPULM (p=4.66122e-72); I9_PHLETHROM (p=1.35957e-41); I9_PHLETHROMBDVTLOW (p=4.7863e-57); I9_PULMEMB (p=5.43375e-31); I9_PULMHEART (p=3.00815e-27); I9_THROMBOTH (p=2.75423e-22); I9_VARICVE (p=1.34338e-15); I9_VEINSOTH (p=1.82722e-09); I9_VTE (p=6.67421e-86); J10_CHRONTONSADEN (p=1.98504e-09); K11_CHOLECYSTECTOMY (p=2.60268e-09); K11_CHOLELITH (p=1.16923e-13); K11_DULC (p=2.38935e-08); K11_GALLBILPANC (p=1.05487e-14); M13_SOFTTISSUEOTH (p=2.63846e-08); RX_STATIN (p=4.81726e-52); T2D (p=9.38901e-09); T2D_INCLAVO (p=6.19855e-09);	Granulocyte count (Astle W 2016); Hematocrit (Astle W 2016); Hemoglobin concentration (Astle W 2016); Lymphocyte percentage of white cells (Astle W 2016); Monocyte count (Astle W 2016); Myeloid white cell count (Astle W 2016); Neutrophil count (Astle W 2016); Platelet distribution width (Astle W 2016); Red blood cell count (Astle W 2016); Red cell distribution width (Astle W 2016); Sum basophil neutrophil counts (Astle W 2016); Sum eosinophil basophil counts (Astle W 2016); Sum neutrophil eosinophil counts (Astle W 2016); White blood cell count (Astle W 2016); Coronary artery disease (CARDIoGRAMplusC4D 2015); Myocardial infarction (CARDIoGRAMplusC4D 2015); Low density lipoprotein (GLGC 2013); Low density lipoprotein (GLGC 2010); Total cholesterol (GLGC 2013); Total cholesterol (GLGC 2010); Circulating galectin 3 levels (de Boer RA 2012); Venous thrombosis (Germain 2012); Cholesterol total (GLGC 2010); Cholesterol total (GLGC 2013); GIP levels in response to oral glucose tolerance test 120 minutes (Almgren P 2017); Granulocyte count (Astle W 2016); Ischemic stroke (Traylor M 2016); LDL cholesterol (GLGC 2010); LDL cholesterol (GLGC 2013); Myeloid white cell count (Astle W 2016); Neutrophil count (Astle W 2016); Sum basophil neutrophil counts (Astle W 2016); Sum neutrophil eosinophil counts (Astle W 2016); Tonsillectomy (Pickrell JK 2016); Tonsillectomy (Tian C 2017); Type 2 diabetes (DIAGRAM 2017); White blood cell count (Astle W 2016); Arm fat percentage left (Neale B 2017); Arm fat percentage right (Neale B 2017); Blood clot in the leg (Neale B 2017); Blood clot in the lung (Neale B 2017); Diastolic blood pressure (Neale B 2017); Forced expiratory volume in 1-second (Neale B 2017); Forced expiratory volume in 1-second, best measure (Neale B 2017); Forced vital capacity (Neale B 2017); Heel bone mineral density (Neale B 2017); Illnesses of father: heart disease (Neale B 2017); Impedance of arm left (Neale B 2017); Impedance of arm right (Neale B 2017); Impedance of leg left (Neale B 2017); Impedance of leg right (Neale B 2017); Medication for cholesterol, blood pressure or diabetes: cholesterol lowering medication (Neale B 2017); No blood clot, bronchitis, emphysema, asthma, rhinitis, eczema or allergy diagnosed by doctor (Neale B 2017); Peak expiratory flow (Neale B 2017); Phlebitis and thrombophlebitis (Neale B 2017); Pulmonary embolism (Neale B 2017); Self-reported deep venous thrombosis (Neale B 2017); Self-reported high cholesterol (Neale B 2017); Self-reported pulmonary embolism + or - dvt (Neale B 2017); Sitting height (Neale B 2017); Treatment with atorvastatin (Neale B 2017); Treatment with cholesterol lowering medication (Neale B 2017); Treatment with simvastatin (Neale B 2017); Treatment with warfarin (Neale B 2017); Vascular or heart problems diagnosed by doctor: high blood pressure (Neale B 2017); Coronary artery disease (Nelson CP 2017); High grade serous ovarian cancer (Phelan M 2017); Invasive ovarian cancer (Phelan M 2017); Serous invasive ovarian cancer (Phelan M 2017); Alkaline phosphatase (Prins B 2017); Ferritin (Prins B 2017); Coronary artery disease (van der Harst P 2018);	ApoB (Kettunen J 2016); Cholesterol esters in large LDL (Kettunen J 2016); Concentration of IDL particles (Kettunen J 2016); Concentration of large LDL particles (Kettunen J 2016); Concentration of very small VLDL particles (Kettunen J 2016); Free cholesterol in IDL (Kettunen J 2016); Free cholesterol in large LDL (Kettunen J 2016); Phospholipids in IDL (Kettunen J 2016); Phospholipids in large LDL (Kettunen J 2016); Phospholipids in very small VLDL (Kettunen J 2016); Total cholesterol in IDL (Kettunen J 2016); Total cholesterol in LDL (Kettunen J 2016); Total cholesterol in large LDL (Kettunen J 2016); Total lipids in IDL (Kettunen J 2016); Total lipids in large LDL (Kettunen J 2016); Total lipids in very small VLDL (Kettunen J 2016); Alpha-glutamylglycine (Long T 2017); Glycylglycine (Long T 2017); Leucylalanine (Long T 2017); X-17178 (Long T 2017); 512.2 579 (Hong MG 2013); 765.4 568 (Hong MG 2013); Alpha-glutamylglycine (Long T 2017); Glycylglycine (Long T 2017); Leucylalanine (Long T 2017); X - 17178 (Long T 2017);	rs532436;rs651007;rs600038;rs532436;rs651007;rs532436;rs532436;rs600038;rs495828;rs635634;9:136141870;rs635634;9:136141870;9:136141870;rs635634;rs532436;rs495828;rs532436;rs532436;9:136141870;rs649129;rs579459;rs635634;rs600038;rs651007;rs495828;rs495828;rs495828;rs635634;9:136141870;rs635634;rs649129;rs579459;rs495828;rs532436;rs649129;rs579459;rs651007;rs600038;rs635634;rs635634;rs532436;rs600038;rs635634;rs651007;rs635634;9:136141870;rs532436;rs579459;rs649129;9:136141870;rs649129;rs579459;	Free_cholesterol_in_IDL;Free_cholesterol_in_large_LDL;Free_cholesterol_in_large_LDL;Free_cholesterol_in_large_LDL;Phospholipids_in_large_LDL;Concentration_of_IDL_particles;Phospholipids_in_IDL;Phospholipids_in_large_LDL;Total_cholesterol_in_large_LDL;Phospholipids_in_very_small_VLDL;Total_lipids_in_very_small_VLDL;Total_cholesterol_in_large_LDL;Free_cholesterol_in_large_LDL;Total_lipids_in_IDL;Total_cholesterol_in_IDL;Total_cholesterol_in_large_LDL;Total_lipids_in_IDL;Phospholipids_in_very_small_VLDL;Total_cholesterol_in_IDL;Concentration_of_IDL_particles;Total_lipids_in_IDL;Total_lipids_in_IDL;Phospholipids_in_large_LDL;Total_lipids_in_IDL;Total_lipids_in_IDL;Total_cholesterol_in_IDL;Concentration_of_IDL_particles;Free_cholesterol_in_large_LDL;Total_lipids_in_very_small_VLDL;Total_cholesterol_in_IDL;Total_lipids_in_IDL;Concentration_of_IDL_particles;Concentration_of_IDL_particles;Phospholipids_in_large_LDL;Phospholipids_in_large_LDL;Total_cholesterol_in_IDL;Total_cholesterol_in_IDL;Concentration_of_IDL_particles;Total_cholesterol_in_IDL;Free_cholesterol_in_IDL;Concentration_of_IDL_particles;Total_lipids_in_very_small_VLDL;Concentration_of_IDL_particles;Phospholipids_in_IDL;Total_cholesterol_in_IDL;Free_cholesterol_in_large_LDL;Phospholipids_in_very_small_VLDL;Total_lipids_in_IDL;Free_cholesterol_in_large_LDL;Free_cholesterol_in_large_LDL;Phospholipids_in_large_LDL;Phospholipids_in_large_LDL;Phospholipids_in_large_LDL;	9:136132908;9:136132908;9:136132908;9:136137065;9:136137065;9:136137065;9:136137065;9:136137065;9:136137106;9:136137106;9:136137106;9:136137106;9:136137106;9:136138765;9:136138765;9:136138765;9:136138765;9:136139265;9:136139265;9:136139265;9:136139265;9:136139265;9:136139907;9:136139907;9:136139907;9:136141440;9:136141440;9:136141440;9:136141646;9:136141646;9:136141646;9:136141870;9:136141870;9:136141870;9:136141870;9:136141870;9:136141870;9:136142203;9:136142203;9:136142203;9:136142203;9:136142203;9:136142217;9:136142217;9:136142217;9:136142217;9:136142217;9:136142355;9:136142355;9:136142355;9:136142355;9:136142355;9:136143000;9:136143000;9:136143000;9:136143120;9:136143120;9:136143120;9:136143121;9:136143121;9:136143121;9:136143136;9:136143136;9:136143136;9:136143212;9:136143212;9:136143212;9:136143372;9:136143372;9:136143372;9:136143372;9:136143372;9:136143442;9:136143442;9:136143442;9:136143442;9:136143442;9:136144284;9:136144284;9:136144284;9:136144297;9:136144297;9:136144297;9:136144308;9:136144308;9:136144308;9:136144309;9:136144309;9:136144309;9:136144427;9:136144427;9:136144427;9:136144873;9:136144873;9:136144873;9:136144960;9:136144960;9:136144960;9:136144994;9:136144994;9:136144994;9:136145118;9:136145118;9:136145118;9:136145240;9:136145240;9:136145240;9:136145404;9:136145404;9:136145404;9:136145404;9:136145419;9:136145419;9:136145419;9:136145425;9:136145425;9:136145425;9:136145471;9:136145471;9:136145471;9:136145471;9:136145471;9:136145484;9:136145484;9:136145484;9:136145907;9:136145907;9:136145907;9:136145974;9:136145974;9:136145974;9:136145974;9:136145974;9:136145993;9:136145993;9:136145993;9:136146046;9:136146046;9:136146046;9:136146068;9:136146068;9:136146068;9:136146077;9:136146077;9:136146077;9:136146227;9:136146227;9:136146227;9:136146227;9:136146431;9:136146431;9:136146431;9:136146448;9:136146448;9:136146448;9:136146597;9:136146597;9:136146597;9:136146664;9:136146664;9:136146664;9:136146664;9:136146664;9:136147160;9:136147160;9:136147160;9:136149095;9:136149095;9:136149095;9:136149098;9:136149098;9:136149098;9:136149229;9:136149229;9:136149229;9:136149229;9:136149229;9:136149399;9:136149399;9:136149399;9:136149399;9:136149399;9:136149399;9:136149500;9:136149500;9:136149500;9:136149500;9:136149500;9:136149709;9:136149709;9:136149709;9:136149709;9:136149711;9:136149711;9:136149711;9:136149711;9:136149830;9:136149830;9:136149830;9:136149830;9:136149830;9:136149830;9:136151579;9:136151579;9:136151579;9:136151579;9:136151806;9:136151806;9:136151806;9:136151806;9:136153875;9:136153875;9:136153875;9:136153875;9:136153875;9:136153875;9:136153981;9:136153981;9:136153981;9:136153981;9:136154168;9:136154168;9:136154168;9:136154168;9:136154168;9:136154168;9:136154304;9:136154304;9:136154304;9:136154304;9:136154304;9:136154304;9:136154867;9:136154867;9:136154867;9:136154867;9:136154867;9:136154867;9:136155000;9:136155000;9:136155000;9:136155000;9:136155000;9:136155000;9:136157133;9:136157133;9:136157133;9:136157133;9:136157133;9:136172323;9:136172323;9:136184771;9:136184771;9:136184782;9:136184782;9:136184798;9:136184798;9:136237672;9:136237672;9:136237672;9:136237672;9:136237672;9:136239399;9:136239399;9:136239399;9:136239399;9:136239399;9:136267149;9:136267149;9:136267149;9:136267149;9:136267149;9:136316942;9:136316942;9:136316942;9:136323754;9:136323754;9:136323754;9:136323754;9:136323754;9:136326248;9:136326248;9:136326248;9:136326248;9:136326248;9:136329954;9:136329954;9:136329954;9:136329954;9:136334910;9:136334910;9:136334910;9:136334910;9:136339755;9:136339755;9:136339755;	rs8176719;rs8176719;rs8176719;rs687621;rs687621;rs687621;rs687621;rs687621;rs687289;rs687289;rs687289;rs687289;rs687289;rs587729126;rs587729126;rs587729126;rs587729126;rs657152;rs657152;rs657152;rs657152;rs657152;rs149092047;rs149092047;rs149092047;rs35230453;rs35230453;rs35230453;rs587650417;rs587650417;rs587650417;rs2519093;rs2519093;rs2519093;rs2519093;rs2519093;rs2519093;rs514659;rs514659;rs514659;rs514659;rs514659;rs644234;rs644234;rs644234;rs644234;rs644234;rs643434;rs643434;rs643434;rs643434;rs643434;rs543040;rs543040;rs543040;rs613534;rs613534;rs613534;rs543968;rs543968;rs543968;rs587746296;rs587746296;rs587746296;rs544873;rs544873;rs544873;rs545971;rs545971;rs545971;rs545971;rs545971;rs612169;rs612169;rs612169;rs612169;rs612169;rs597988;rs597988;rs597988;rs597974;rs597974;rs597974;rs576123;rs576123;rs576123;rs576125;rs576125;rs576125;rs8176663;rs8176663;rs8176663;rs491626;rs491626;rs491626;rs492488;rs492488;rs492488;rs493246;rs493246;rs493246;rs494242;rs494242;rs494242;rs495203;rs495203;rs495203;rs9411377;rs9411377;rs9411377;rs9411377;rs13292932;rs13292932;rs13292932;rs9411378;rs9411378;rs9411378;rs582118;rs582118;rs582118;rs582118;rs582118;rs582094;rs582094;rs582094;rs34357864;rs34357864;rs34357864;rs2769071;rs2769071;rs2769071;rs2769071;rs2769071;rs144131194;rs144131194;rs144131194;rs677355;rs677355;rs677355;rs59602812;rs59602812;rs59602812;rs676996;rs676996;rs676996;rs676457;rs676457;rs676457;rs676457;rs527210;rs527210;rs527210;rs139840563;rs139840563;rs139840563;rs550057;rs550057;rs550057;rs674302;rs674302;rs674302;rs674302;rs674302;rs554833;rs554833;rs554833;rs587729869;rs587729869;rs587729869;rs8176645;rs8176645;rs8176645;rs505922;rs505922;rs505922;rs505922;rs505922;rs507666;rs507666;rs507666;rs507666;rs507666;rs507666;rs529565;rs529565;rs529565;rs529565;rs529565;rs8176643;rs8176643;rs8176643;rs8176643;rs115478735;rs115478735;rs115478735;rs115478735;rs532436;rs532436;rs532436;rs532436;rs532436;rs532436;rs587745765;rs587745765;rs587745765;rs587745765;rs600038;rs600038;rs600038;rs600038;rs651007;rs651007;rs651007;rs651007;rs651007;rs651007;rs11244061;rs11244061;rs11244061;rs11244061;rs579459;rs579459;rs579459;rs579459;rs579459;rs579459;rs649129;rs649129;rs649129;rs649129;rs649129;rs649129;rs495828;rs495828;rs495828;rs495828;rs495828;rs495828;rs635634;rs635634;rs635634;rs635634;rs635634;rs635634;rs558240;rs558240;rs558240;rs558240;rs558240;rs587600964;rs587600964;rs375313526;rs375313526;rs9411395;rs9411395;rs9650778;rs9650778;rs56343119;rs56343119;rs56343119;rs56343119;rs56343119;rs3758348;rs3758348;rs3758348;rs3758348;rs3758348;rs17474001;rs17474001;rs17474001;rs17474001;rs17474001;rs3124766;rs3124766;rs3124766;rs4962153;rs4962153;rs4962153;rs4962153;rs4962153;rs739468;rs739468;rs739468;rs739468;rs739468;rs3124764;rs3124764;rs3124764;rs3124764;rs3094379;rs3094379;rs3094379;rs3094379;rs3124761;rs3124761;rs3124761;	cholesterol;LDL_C;triglyc;cholesterol;LDL;LDL_C;TC;triglyc;cholesterol;LDL;LDL_C;TC;triglyc;cholesterol;HDL_C;LDL_C;triglyc;cholesterol;LDL;LDL_C;TC;triglyc;cholesterol;LDL_C;triglyc;cholesterol;LDL_C;triglyc;cholesterol;LDL_C;triglyc;cholesterol;HDL_C;LDL;LDL_C;TC;triglyc;cholesterol;LDL;LDL_C;TC;triglyc;cholesterol;LDL;LDL_C;TC;triglyc;cholesterol;LDL;LDL_C;TC;triglyc;cholesterol;LDL_C;triglyc;cholesterol;LDL_C;triglyc;cholesterol;LDL_C;triglyc;cholesterol;LDL_C;triglyc;cholesterol;LDL_C;triglyc;cholesterol;LDL;LDL_C;TC;triglyc;cholesterol;LDL;LDL_C;TC;triglyc;cholesterol;LDL_C;triglyc;cholesterol;LDL_C;triglyc;cholesterol;LDL_C;triglyc;cholesterol;LDL_C;triglyc;cholesterol;LDL_C;triglyc;cholesterol;LDL_C;triglyc;cholesterol;LDL_C;triglyc;cholesterol;LDL_C;triglyc;cholesterol;LDL_C;triglyc;cholesterol;LDL_C;triglyc;cholesterol;HDL_C;LDL_C;triglyc;cholesterol;LDL_C;triglyc;cholesterol;LDL_C;triglyc;cholesterol;LDL;LDL_C;TC;triglyc;cholesterol;LDL_C;triglyc;cholesterol;LDL_C;triglyc;cholesterol;LDL;LDL_C;TC;triglyc;cholesterol;LDL_C;triglyc;cholesterol;LDL_C;triglyc;cholesterol;LDL_C;triglyc;cholesterol;LDL_C;triglyc;cholesterol;LDL_C;TC;triglyc;cholesterol;LDL_C;triglyc;cholesterol;LDL_C;triglyc;cholesterol;LDL_C;triglyc;cholesterol;LDL;LDL_C;TC;triglyc;cholesterol;LDL_C;triglyc;cholesterol;LDL_C;triglyc;cholesterol;LDL_C;TC;cholesterol;LDL;LDL_C;TC;triglyc;cholesterol;HDL_C;LDL;LDL_C;TC;triglyc;cholesterol;LDL;LDL_C;TC;triglyc;cholesterol;HDL_C;LDL_C;triglyc;cholesterol;HDL_C;LDL_C;triglyc;cholesterol;HDL_C;LDL;LDL_C;TC;triglyc;cholesterol;HDL_C;LDL_C;triglyc;cholesterol;HDL_C;LDL_C;triglyc;cholesterol;HDL_C;LDL;LDL_C;TC;triglyc;cholesterol;LDL;LDL_C;TC;cholesterol;HDL_C;LDL;LDL_C;TC;triglyc;cholesterol;HDL_C;LDL;LDL_C;TC;triglyc;cholesterol;HDL_C;LDL;LDL_C;TC;triglyc;cholesterol;HDL_C;LDL;LDL_C;TC;triglyc;cholesterol;HDL_C;LDL;LDL_C;TC;cholesterol;LDL_C;cholesterol;LDL_C;cholesterol;LDL_C;cholesterol;LDL_C;cholesterol;HDL_C;LDL;LDL_C;TC;cholesterol;HDL_C;LDL;LDL_C;TC;cholesterol;HDL_C;LDL;LDL_C;TC;cholesterol;HDL_C;LDL_C;cholesterol;HDL_C;LDL;LDL_C;TC;cholesterol;HDL_C;LDL;LDL_C;TC;cholesterol;HDL_C;LDL;LDL_C;cholesterol;HDL_C;LDL;LDL_C;cholesterol;HDL_C;LDL_C;	UKBB;UKBB;UKBB;UKBB;Willer_et_al_2013;UKBB;Willer_et_al_2013;UKBB;UKBB;Willer_et_al_2013;UKBB;Willer_et_al_2013;UKBB;UKBB;UKBB;UKBB;UKBB;UKBB;Willer_et_al_2013;UKBB;Willer_et_al_2013;UKBB;UKBB;UKBB;UKBB;UKBB;UKBB;UKBB;UKBB;UKBB;UKBB;UKBB;UKBB;Willer_et_al_2013;UKBB;Willer_et_al_2013;UKBB;UKBB;Willer_et_al_2013;UKBB;Willer_et_al_2013;UKBB;UKBB;Willer_et_al_2013;UKBB;Willer_et_al_2013;UKBB;UKBB;Willer_et_al_2013;UKBB;Willer_et_al_2013;UKBB;UKBB;UKBB;UKBB;UKBB;UKBB;UKBB;UKBB;UKBB;UKBB;UKBB;UKBB;UKBB;UKBB;UKBB;UKBB;UKBB;Willer_et_al_2013;UKBB;Willer_et_al_2013;UKBB;UKBB;Willer_et_al_2013;UKBB;Willer_et_al_2013;UKBB;UKBB;UKBB;UKBB;UKBB;UKBB;UKBB;UKBB;UKBB;UKBB;UKBB;UKBB;UKBB;UKBB;UKBB;UKBB;UKBB;UKBB;UKBB;UKBB;UKBB;UKBB;UKBB;UKBB;UKBB;UKBB;UKBB;UKBB;UKBB;UKBB;UKBB;UKBB;UKBB;UKBB;UKBB;UKBB;UKBB;UKBB;UKBB;UKBB;UKBB;UKBB;Willer_et_al_2013;UKBB;Willer_et_al_2013;UKBB;UKBB;UKBB;UKBB;UKBB;UKBB;UKBB;UKBB;Willer_et_al_2013;UKBB;Willer_et_al_2013;UKBB;UKBB;UKBB;UKBB;UKBB;UKBB;UKBB;UKBB;UKBB;UKBB;UKBB;UKBB;UKBB;UKBB;UKBB;Willer_et_al_2013;UKBB;UKBB;UKBB;UKBB;UKBB;UKBB;UKBB;UKBB;UKBB;UKBB;UKBB;Willer_et_al_2013;UKBB;Willer_et_al_2013;UKBB;UKBB;UKBB;UKBB;UKBB;UKBB;UKBB;UKBB;UKBB;Willer_et_al_2013;UKBB;Willer_et_al_2013;UKBB;Willer_et_al_2013;UKBB;UKBB;UKBB;Willer_et_al_2013;UKBB;Willer_et_al_2013;UKBB;UKBB;Willer_et_al_2013;UKBB;Willer_et_al_2013;UKBB;UKBB;UKBB;UKBB;UKBB;UKBB;UKBB;UKBB;UKBB;UKBB;UKBB;Willer_et_al_2013;UKBB;Willer_et_al_2013;UKBB;UKBB;UKBB;UKBB;UKBB;UKBB;UKBB;UKBB;UKBB;UKBB;UKBB;Willer_et_al_2013;UKBB;Willer_et_al_2013;UKBB;UKBB;Willer_et_al_2013;UKBB;Willer_et_al_2013;UKBB;UKBB;Willer_et_al_2013;UKBB;Willer_et_al_2013;UKBB;UKBB;UKBB;Willer_et_al_2013;UKBB;Willer_et_al_2013;UKBB;UKBB;UKBB;Willer_et_al_2013;UKBB;Willer_et_al_2013;UKBB;UKBB;UKBB;Willer_et_al_2013;UKBB;Willer_et_al_2013;UKBB;UKBB;UKBB;Willer_et_al_2013;UKBB;Willer_et_al_2013;UKBB;UKBB;UKBB;UKBB;UKBB;UKBB;UKBB;UKBB;UKBB;UKBB;Willer_et_al_2013;UKBB;Willer_et_al_2013;UKBB;UKBB;Willer_et_al_2013;UKBB;Willer_et_al_2013;UKBB;UKBB;Willer_et_al_2013;UKBB;Willer_et_al_2013;UKBB;UKBB;UKBB;UKBB;UKBB;Willer_et_al_2013;UKBB;Willer_et_al_2013;UKBB;UKBB;Willer_et_al_2013;UKBB;Willer_et_al_2013;UKBB;UKBB;Willer_et_al_2013;UKBB;UKBB;UKBB;Willer_et_al_2013;UKBB;UKBB;UKBB;UKBB;	9:136146597;9:136149399;9:136146077;9:136154304	rs550057;rs507666;rs676996;rs649129	136149399;136146597;136155000;136154304;136155000;136146077;136149399;136149399;136149399;136270538;136270538;136081319;136081319;136270538;136147702;136147702;136149399;136359599;136359599;136081319;136149399;136131322;136131322;136359599;136149399;136149399;136149399;136149399;136371224;136323845;136371224;136147702;136131322;136323845;136270538;136131322;136317767;136208567;136218015;	rs507666;rs550057;rs635634;rs649129;rs635634;rs676996;rs507666;rs507666;rs507666;rs41302673;rs41302673;rs11244035;rs11244035;rs41302673;rs581107;rs581107;rs507666;rs73553519;rs73553519;rs11244035;rs507666;rs8176746;rs8176746;rs73553519;rs507666;rs507666;rs507666;rs507666;rs9330459;rs4962050;rs9330459;rs581107;rs8176746;rs4962050;rs41302673;rs8176746;rs117164445;rs7024579;rs10122824;	FG;2hGlu;SM_C18:0;SM_C16:0;Histidine;Glycine;LDL_cholesterol;Cholesterol;Apolipoprotein_B;LDL_cholesterol;Cholesterol;LDL_cholesterol;Cholesterol;Apolipoprotein_B;Cholesterol;LDL_cholesterol;Apolipoprotein_A;LDL_cholesterol;Cholesterol;Apolipoprotein_B;Glucose;Apolipoprotein_B;LDL_cholesterol;Apolipoprotein_B;HDL_cholesterol;eGFR;Creatinine;Triglycerides;Cholesterol;LDL_cholesterol;LDL_cholesterol;Apolipoprotein_B;Cholesterol;Cholesterol;Glucose;Albumin;Cholesterol;Estimated_glomerular_filtration_rate;Estimated_glomerular_filtration_rate;	Chen_et_al.;Chen_et_al.;Lotta_et_al.;Lotta_et_al.;Lotta_et_al.;Lotta_et_al.;Sinnott-Armstrong_et_al.;Sinnott-Armstrong_et_al.;Sinnott-Armstrong_et_al.;Sinnott-Armstrong_et_al.;Sinnott-Armstrong_et_al.;Sinnott-Armstrong_et_al.;Sinnott-Armstrong_et_al.;Sinnott-Armstrong_et_al.;Sinnott-Armstrong_et_al.;Sinnott-Armstrong_et_al.;Sinnott-Armstrong_et_al.;Sinnott-Armstrong_et_al.;Sinnott-Armstrong_et_al.;Sinnott-Armstrong_et_al.;Sinnott-Armstrong_et_al.;Sinnott-Armstrong_et_al.;Sinnott-Armstrong_et_al.;Sinnott-Armstrong_et_al.;Sinnott-Armstrong_et_al.;Sinnott-Armstrong_et_al.;Sinnott-Armstrong_et_al.;Sinnott-Armstrong_et_al.;Sinnott-Armstrong_et_al.;Sinnott-Armstrong_et_al.;Sinnott-Armstrong_et_al.;Sinnott-Armstrong_et_al.;Sinnott-Armstrong_et_al.;Sinnott-Armstrong_et_al.;Sinnott-Armstrong_et_al.;Sinnott-Armstrong_et_al.;Sinnott-Armstrong_et_al.;Wuttke_et_al.;Wuttke_et_al.;
9_10	9	135542264	136861079	S-VLDL-TG_percent	136155000	9:136155000:C:T	rs635634	t	c	0.1877	-0.0688259	0.00512536	4.116e-41	40.39	31	0.03978	No	ABO	ABO	Biology	107	ApoB;ApoBbyApoA1;EstC;FALen;FAw6;FAw6byFA;FreeC;His;IDL-C;IDL-CE;IDL-CE_percent;IDL-C_percent;IDL-FC;IDL-FC_percent;IDL-L;IDL-P;IDL-PL;IDL-TG_percent;LA;LDL-C;LDL-TG;L-HDL-CE_percent;L-HDL-C_percent;L-HDL-PL_percent;L-LDL-C;L-LDL-CE;L-LDL-CE_percent;L-LDL-C_percent;L-LDL-FC;L-LDL-L;L-LDL-P;L-LDL-PL;L-LDL-PL_percent;L-LDL-TG;L-LDL-TG_percent;L-VLDL-CE_percent;L-VLDL-C_percent;L-VLDL-PL_percent;L-VLDL-TG_percent;M-HDL-FC_percent;M-LDL-C;M-LDL-CE;M-LDL-CE_percent;M-LDL-C_percent;M-LDL-FC;M-LDL-FC_percent;M-LDL-L;M-LDL-P;M-LDL-PL;M-LDL-PL_percent;M-LDL-TG;M-VLDL-CE;M-VLDL-CE_percent;M-VLDL-C_percent;M-VLDL-PL_percent;M-VLDL-TG_percent;PC;PUFA;Remnant-C;Serum-C;S-HDL-C;S-HDL-CE;S-HDL-CE_percent;S-HDL-C_percent;S-HDL-FC_percent;S-HDL-L;S-HDL-P;S-HDL-PL_percent;S-LDL-C;S-LDL-CE;S-LDL-CE_percent;S-LDL-C_percent;S-LDL-FC;S-LDL-FC_percent;S-LDL-L;S-LDL-P;S-LDL-PL;S-LDL-PL_percent;SM;S-VLDL-C;S-VLDL-CE;S-VLDL-CE_percent;S-VLDL-C_percent;S-VLDL-FC;S-VLDL-FC_percent;S-VLDL-L;S-VLDL-PL;S-VLDL-TG_percent;TotCho;TotPG;VLDL-C;VLDL-D;XL-VLDL-C_percent;XL-VLDL-FC_percent;XL-VLDL-PL_percent;XL-VLDL-TG_percent;XS-VLDL-C;XS-VLDL-CE;XS-VLDL-C_percent;XS-VLDL-FC;XS-VLDL-L;XS-VLDL-P;XS-VLDL-PL;XS-VLDL-TG_percent;XXL-VLDL-CE_percent;XXL-VLDL-C_percent;XXL-VLDL-TG_percent;	1	region_9_10_locus_1	upstream_gene_variant	NA	NA	NA	CHOLELITH_BROAD (p=2.08065e-13); D3_VONVILLEBRAND (p=6.38955e-09); E4_DM2 (p=3.09378e-08); E4_DM2_STRICT (p=8.28667e-09); E4_ENDONUTRMET (p=1.97038e-09); E4_FH (p=2.73546e-09); E4_HYPERCHOL (p=1.523e-12); E4_LIPOPROT (p=3.92013e-15); E4_METABOLIA (p=4.37119e-11); FG_CVD (p=4.03738e-13); FG_DISVEINLYMPH (p=3.34349e-43); FG_DOAAC (p=1.40699e-08); FG_OTHHEART (p=4.75084e-10); FG_PULMHEART (p=5.85329e-31); I9_CVD (p=1.01972e-10); I9_DISVEINLYMPH (p=9.2151e-46); I9_DVTANDPULM (p=4.66122e-72); I9_PHLETHROM (p=1.35957e-41); I9_PHLETHROMBDVTLOW (p=4.7863e-57); I9_PULMEMB (p=5.43375e-31); I9_PULMHEART (p=3.00815e-27); I9_THROMBOTH (p=2.75423e-22); I9_VARICVE (p=1.34338e-15); I9_VEINSOTH (p=1.82722e-09); I9_VTE (p=6.67421e-86); J10_CHRONTONSADEN (p=1.98504e-09); K11_CHOLECYSTECTOMY (p=2.60268e-09); K11_CHOLELITH (p=1.16923e-13); K11_DULC (p=2.38935e-08); K11_GALLBILPANC (p=1.05487e-14); M13_SOFTTISSUEOTH (p=2.63846e-08); RX_STATIN (p=4.81726e-52); T2D (p=9.38901e-09); T2D_INCLAVO (p=6.19855e-09);	Granulocyte count (Astle W 2016); Hematocrit (Astle W 2016); Hemoglobin concentration (Astle W 2016); Lymphocyte percentage of white cells (Astle W 2016); Monocyte count (Astle W 2016); Myeloid white cell count (Astle W 2016); Neutrophil count (Astle W 2016); Platelet distribution width (Astle W 2016); Red blood cell count (Astle W 2016); Red cell distribution width (Astle W 2016); Sum basophil neutrophil counts (Astle W 2016); Sum eosinophil basophil counts (Astle W 2016); Sum neutrophil eosinophil counts (Astle W 2016); White blood cell count (Astle W 2016); Coronary artery disease (CARDIoGRAMplusC4D 2015); Myocardial infarction (CARDIoGRAMplusC4D 2015); Low density lipoprotein (GLGC 2013); Low density lipoprotein (GLGC 2010); Total cholesterol (GLGC 2013); Total cholesterol (GLGC 2010); Circulating galectin 3 levels (de Boer RA 2012); Venous thrombosis (Germain 2012); Cholesterol total (GLGC 2010); Cholesterol total (GLGC 2013); GIP levels in response to oral glucose tolerance test 120 minutes (Almgren P 2017); Granulocyte count (Astle W 2016); Ischemic stroke (Traylor M 2016); LDL cholesterol (GLGC 2010); LDL cholesterol (GLGC 2013); Myeloid white cell count (Astle W 2016); Neutrophil count (Astle W 2016); Sum basophil neutrophil counts (Astle W 2016); Sum neutrophil eosinophil counts (Astle W 2016); Tonsillectomy (Pickrell JK 2016); Tonsillectomy (Tian C 2017); Type 2 diabetes (DIAGRAM 2017); White blood cell count (Astle W 2016); Arm fat percentage left (Neale B 2017); Arm fat percentage right (Neale B 2017); Blood clot in the leg (Neale B 2017); Blood clot in the lung (Neale B 2017); Diastolic blood pressure (Neale B 2017); Forced expiratory volume in 1-second (Neale B 2017); Forced expiratory volume in 1-second, best measure (Neale B 2017); Forced vital capacity (Neale B 2017); Heel bone mineral density (Neale B 2017); Illnesses of father: heart disease (Neale B 2017); Impedance of arm left (Neale B 2017); Impedance of arm right (Neale B 2017); Impedance of leg left (Neale B 2017); Impedance of leg right (Neale B 2017); Medication for cholesterol, blood pressure or diabetes: cholesterol lowering medication (Neale B 2017); No blood clot, bronchitis, emphysema, asthma, rhinitis, eczema or allergy diagnosed by doctor (Neale B 2017); Peak expiratory flow (Neale B 2017); Phlebitis and thrombophlebitis (Neale B 2017); Pulmonary embolism (Neale B 2017); Self-reported deep venous thrombosis (Neale B 2017); Self-reported high cholesterol (Neale B 2017); Self-reported pulmonary embolism + or - dvt (Neale B 2017); Sitting height (Neale B 2017); Treatment with atorvastatin (Neale B 2017); Treatment with cholesterol lowering medication (Neale B 2017); Treatment with simvastatin (Neale B 2017); Treatment with warfarin (Neale B 2017); Vascular or heart problems diagnosed by doctor: high blood pressure (Neale B 2017); Coronary artery disease (Nelson CP 2017); High grade serous ovarian cancer (Phelan M 2017); Invasive ovarian cancer (Phelan M 2017); Serous invasive ovarian cancer (Phelan M 2017); Alkaline phosphatase (Prins B 2017); Ferritin (Prins B 2017); Coronary artery disease (van der Harst P 2018);	ApoB (Kettunen J 2016); Cholesterol esters in large LDL (Kettunen J 2016); Concentration of IDL particles (Kettunen J 2016); Concentration of large LDL particles (Kettunen J 2016); Concentration of very small VLDL particles (Kettunen J 2016); Free cholesterol in IDL (Kettunen J 2016); Free cholesterol in large LDL (Kettunen J 2016); Phospholipids in IDL (Kettunen J 2016); Phospholipids in large LDL (Kettunen J 2016); Phospholipids in very small VLDL (Kettunen J 2016); Total cholesterol in IDL (Kettunen J 2016); Total cholesterol in LDL (Kettunen J 2016); Total cholesterol in large LDL (Kettunen J 2016); Total lipids in IDL (Kettunen J 2016); Total lipids in large LDL (Kettunen J 2016); Total lipids in very small VLDL (Kettunen J 2016); Alpha-glutamylglycine (Long T 2017); Glycylglycine (Long T 2017); Leucylalanine (Long T 2017); X-17178 (Long T 2017); 512.2 579 (Hong MG 2013); 765.4 568 (Hong MG 2013); Alpha-glutamylglycine (Long T 2017); Glycylglycine (Long T 2017); Leucylalanine (Long T 2017); X - 17178 (Long T 2017);	rs532436;rs651007;rs600038;rs532436;rs651007;rs532436;rs532436;rs600038;rs495828;rs635634;9:136141870;rs635634;9:136141870;9:136141870;rs635634;rs532436;rs495828;rs532436;rs532436;9:136141870;rs649129;rs579459;rs635634;rs600038;rs651007;rs495828;rs495828;rs495828;rs635634;9:136141870;rs635634;rs649129;rs579459;rs495828;rs532436;rs649129;rs579459;rs651007;rs600038;rs635634;rs635634;rs532436;rs600038;rs635634;rs651007;rs635634;9:136141870;rs532436;rs579459;rs649129;9:136141870;rs649129;rs579459;	Free_cholesterol_in_IDL;Free_cholesterol_in_large_LDL;Free_cholesterol_in_large_LDL;Free_cholesterol_in_large_LDL;Phospholipids_in_large_LDL;Concentration_of_IDL_particles;Phospholipids_in_IDL;Phospholipids_in_large_LDL;Total_cholesterol_in_large_LDL;Phospholipids_in_very_small_VLDL;Total_lipids_in_very_small_VLDL;Total_cholesterol_in_large_LDL;Free_cholesterol_in_large_LDL;Total_lipids_in_IDL;Total_cholesterol_in_IDL;Total_cholesterol_in_large_LDL;Total_lipids_in_IDL;Phospholipids_in_very_small_VLDL;Total_cholesterol_in_IDL;Concentration_of_IDL_particles;Total_lipids_in_IDL;Total_lipids_in_IDL;Phospholipids_in_large_LDL;Total_lipids_in_IDL;Total_lipids_in_IDL;Total_cholesterol_in_IDL;Concentration_of_IDL_particles;Free_cholesterol_in_large_LDL;Total_lipids_in_very_small_VLDL;Total_cholesterol_in_IDL;Total_lipids_in_IDL;Concentration_of_IDL_particles;Concentration_of_IDL_particles;Phospholipids_in_large_LDL;Phospholipids_in_large_LDL;Total_cholesterol_in_IDL;Total_cholesterol_in_IDL;Concentration_of_IDL_particles;Total_cholesterol_in_IDL;Free_cholesterol_in_IDL;Concentration_of_IDL_particles;Total_lipids_in_very_small_VLDL;Concentration_of_IDL_particles;Phospholipids_in_IDL;Total_cholesterol_in_IDL;Free_cholesterol_in_large_LDL;Phospholipids_in_very_small_VLDL;Total_lipids_in_IDL;Free_cholesterol_in_large_LDL;Free_cholesterol_in_large_LDL;Phospholipids_in_large_LDL;Phospholipids_in_large_LDL;Phospholipids_in_large_LDL;	9:136132908;9:136132908;9:136132908;9:136137065;9:136137065;9:136137065;9:136137065;9:136137065;9:136137106;9:136137106;9:136137106;9:136137106;9:136137106;9:136138765;9:136138765;9:136138765;9:136138765;9:136139265;9:136139265;9:136139265;9:136139265;9:136139265;9:136139907;9:136139907;9:136139907;9:136141440;9:136141440;9:136141440;9:136141646;9:136141646;9:136141646;9:136141870;9:136141870;9:136141870;9:136141870;9:136141870;9:136141870;9:136142203;9:136142203;9:136142203;9:136142203;9:136142203;9:136142217;9:136142217;9:136142217;9:136142217;9:136142217;9:136142355;9:136142355;9:136142355;9:136142355;9:136142355;9:136143000;9:136143000;9:136143000;9:136143120;9:136143120;9:136143120;9:136143121;9:136143121;9:136143121;9:136143136;9:136143136;9:136143136;9:136143212;9:136143212;9:136143212;9:136143372;9:136143372;9:136143372;9:136143372;9:136143372;9:136143442;9:136143442;9:136143442;9:136143442;9:136143442;9:136144284;9:136144284;9:136144284;9:136144297;9:136144297;9:136144297;9:136144308;9:136144308;9:136144308;9:136144309;9:136144309;9:136144309;9:136144427;9:136144427;9:136144427;9:136144873;9:136144873;9:136144873;9:136144960;9:136144960;9:136144960;9:136144994;9:136144994;9:136144994;9:136145118;9:136145118;9:136145118;9:136145240;9:136145240;9:136145240;9:136145404;9:136145404;9:136145404;9:136145404;9:136145419;9:136145419;9:136145419;9:136145425;9:136145425;9:136145425;9:136145471;9:136145471;9:136145471;9:136145471;9:136145471;9:136145484;9:136145484;9:136145484;9:136145907;9:136145907;9:136145907;9:136145974;9:136145974;9:136145974;9:136145974;9:136145974;9:136145993;9:136145993;9:136145993;9:136146046;9:136146046;9:136146046;9:136146068;9:136146068;9:136146068;9:136146077;9:136146077;9:136146077;9:136146227;9:136146227;9:136146227;9:136146227;9:136146431;9:136146431;9:136146431;9:136146448;9:136146448;9:136146448;9:136146597;9:136146597;9:136146597;9:136146664;9:136146664;9:136146664;9:136146664;9:136146664;9:136147160;9:136147160;9:136147160;9:136149095;9:136149095;9:136149095;9:136149098;9:136149098;9:136149098;9:136149229;9:136149229;9:136149229;9:136149229;9:136149229;9:136149399;9:136149399;9:136149399;9:136149399;9:136149399;9:136149399;9:136149500;9:136149500;9:136149500;9:136149500;9:136149500;9:136149709;9:136149709;9:136149709;9:136149709;9:136149711;9:136149711;9:136149711;9:136149711;9:136149830;9:136149830;9:136149830;9:136149830;9:136149830;9:136149830;9:136151579;9:136151579;9:136151579;9:136151579;9:136151806;9:136151806;9:136151806;9:136151806;9:136153875;9:136153875;9:136153875;9:136153875;9:136153875;9:136153875;9:136153981;9:136153981;9:136153981;9:136153981;9:136154168;9:136154168;9:136154168;9:136154168;9:136154168;9:136154168;9:136154304;9:136154304;9:136154304;9:136154304;9:136154304;9:136154304;9:136154867;9:136154867;9:136154867;9:136154867;9:136154867;9:136154867;9:136155000;9:136155000;9:136155000;9:136155000;9:136155000;9:136155000;9:136157133;9:136157133;9:136157133;9:136157133;9:136157133;9:136172323;9:136172323;9:136184771;9:136184771;9:136184782;9:136184782;9:136184798;9:136184798;9:136237672;9:136237672;9:136237672;9:136237672;9:136237672;9:136239399;9:136239399;9:136239399;9:136239399;9:136239399;9:136267149;9:136267149;9:136267149;9:136267149;9:136267149;9:136316942;9:136316942;9:136316942;9:136323754;9:136323754;9:136323754;9:136323754;9:136323754;9:136326248;9:136326248;9:136326248;9:136326248;9:136326248;9:136329954;9:136329954;9:136329954;9:136329954;9:136334910;9:136334910;9:136334910;9:136334910;9:136339755;9:136339755;9:136339755;	rs8176719;rs8176719;rs8176719;rs687621;rs687621;rs687621;rs687621;rs687621;rs687289;rs687289;rs687289;rs687289;rs687289;rs587729126;rs587729126;rs587729126;rs587729126;rs657152;rs657152;rs657152;rs657152;rs657152;rs149092047;rs149092047;rs149092047;rs35230453;rs35230453;rs35230453;rs587650417;rs587650417;rs587650417;rs2519093;rs2519093;rs2519093;rs2519093;rs2519093;rs2519093;rs514659;rs514659;rs514659;rs514659;rs514659;rs644234;rs644234;rs644234;rs644234;rs644234;rs643434;rs643434;rs643434;rs643434;rs643434;rs543040;rs543040;rs543040;rs613534;rs613534;rs613534;rs543968;rs543968;rs543968;rs587746296;rs587746296;rs587746296;rs544873;rs544873;rs544873;rs545971;rs545971;rs545971;rs545971;rs545971;rs612169;rs612169;rs612169;rs612169;rs612169;rs597988;rs597988;rs597988;rs597974;rs597974;rs597974;rs576123;rs576123;rs576123;rs576125;rs576125;rs576125;rs8176663;rs8176663;rs8176663;rs491626;rs491626;rs491626;rs492488;rs492488;rs492488;rs493246;rs493246;rs493246;rs494242;rs494242;rs494242;rs495203;rs495203;rs495203;rs9411377;rs9411377;rs9411377;rs9411377;rs13292932;rs13292932;rs13292932;rs9411378;rs9411378;rs9411378;rs582118;rs582118;rs582118;rs582118;rs582118;rs582094;rs582094;rs582094;rs34357864;rs34357864;rs34357864;rs2769071;rs2769071;rs2769071;rs2769071;rs2769071;rs144131194;rs144131194;rs144131194;rs677355;rs677355;rs677355;rs59602812;rs59602812;rs59602812;rs676996;rs676996;rs676996;rs676457;rs676457;rs676457;rs676457;rs527210;rs527210;rs527210;rs139840563;rs139840563;rs139840563;rs550057;rs550057;rs550057;rs674302;rs674302;rs674302;rs674302;rs674302;rs554833;rs554833;rs554833;rs587729869;rs587729869;rs587729869;rs8176645;rs8176645;rs8176645;rs505922;rs505922;rs505922;rs505922;rs505922;rs507666;rs507666;rs507666;rs507666;rs507666;rs507666;rs529565;rs529565;rs529565;rs529565;rs529565;rs8176643;rs8176643;rs8176643;rs8176643;rs115478735;rs115478735;rs115478735;rs115478735;rs532436;rs532436;rs532436;rs532436;rs532436;rs532436;rs587745765;rs587745765;rs587745765;rs587745765;rs600038;rs600038;rs600038;rs600038;rs651007;rs651007;rs651007;rs651007;rs651007;rs651007;rs11244061;rs11244061;rs11244061;rs11244061;rs579459;rs579459;rs579459;rs579459;rs579459;rs579459;rs649129;rs649129;rs649129;rs649129;rs649129;rs649129;rs495828;rs495828;rs495828;rs495828;rs495828;rs495828;rs635634;rs635634;rs635634;rs635634;rs635634;rs635634;rs558240;rs558240;rs558240;rs558240;rs558240;rs587600964;rs587600964;rs375313526;rs375313526;rs9411395;rs9411395;rs9650778;rs9650778;rs56343119;rs56343119;rs56343119;rs56343119;rs56343119;rs3758348;rs3758348;rs3758348;rs3758348;rs3758348;rs17474001;rs17474001;rs17474001;rs17474001;rs17474001;rs3124766;rs3124766;rs3124766;rs4962153;rs4962153;rs4962153;rs4962153;rs4962153;rs739468;rs739468;rs739468;rs739468;rs739468;rs3124764;rs3124764;rs3124764;rs3124764;rs3094379;rs3094379;rs3094379;rs3094379;rs3124761;rs3124761;rs3124761;	cholesterol;LDL_C;triglyc;cholesterol;LDL;LDL_C;TC;triglyc;cholesterol;LDL;LDL_C;TC;triglyc;cholesterol;HDL_C;LDL_C;triglyc;cholesterol;LDL;LDL_C;TC;triglyc;cholesterol;LDL_C;triglyc;cholesterol;LDL_C;triglyc;cholesterol;LDL_C;triglyc;cholesterol;HDL_C;LDL;LDL_C;TC;triglyc;cholesterol;LDL;LDL_C;TC;triglyc;cholesterol;LDL;LDL_C;TC;triglyc;cholesterol;LDL;LDL_C;TC;triglyc;cholesterol;LDL_C;triglyc;cholesterol;LDL_C;triglyc;cholesterol;LDL_C;triglyc;cholesterol;LDL_C;triglyc;cholesterol;LDL_C;triglyc;cholesterol;LDL;LDL_C;TC;triglyc;cholesterol;LDL;LDL_C;TC;triglyc;cholesterol;LDL_C;triglyc;cholesterol;LDL_C;triglyc;cholesterol;LDL_C;triglyc;cholesterol;LDL_C;triglyc;cholesterol;LDL_C;triglyc;cholesterol;LDL_C;triglyc;cholesterol;LDL_C;triglyc;cholesterol;LDL_C;triglyc;cholesterol;LDL_C;triglyc;cholesterol;LDL_C;triglyc;cholesterol;HDL_C;LDL_C;triglyc;cholesterol;LDL_C;triglyc;cholesterol;LDL_C;triglyc;cholesterol;LDL;LDL_C;TC;triglyc;cholesterol;LDL_C;triglyc;cholesterol;LDL_C;triglyc;cholesterol;LDL;LDL_C;TC;triglyc;cholesterol;LDL_C;triglyc;cholesterol;LDL_C;triglyc;cholesterol;LDL_C;triglyc;cholesterol;LDL_C;triglyc;cholesterol;LDL_C;TC;triglyc;cholesterol;LDL_C;triglyc;cholesterol;LDL_C;triglyc;cholesterol;LDL_C;triglyc;cholesterol;LDL;LDL_C;TC;triglyc;cholesterol;LDL_C;triglyc;cholesterol;LDL_C;triglyc;cholesterol;LDL_C;TC;cholesterol;LDL;LDL_C;TC;triglyc;cholesterol;HDL_C;LDL;LDL_C;TC;triglyc;cholesterol;LDL;LDL_C;TC;triglyc;cholesterol;HDL_C;LDL_C;triglyc;cholesterol;HDL_C;LDL_C;triglyc;cholesterol;HDL_C;LDL;LDL_C;TC;triglyc;cholesterol;HDL_C;LDL_C;triglyc;cholesterol;HDL_C;LDL_C;triglyc;cholesterol;HDL_C;LDL;LDL_C;TC;triglyc;cholesterol;LDL;LDL_C;TC;cholesterol;HDL_C;LDL;LDL_C;TC;triglyc;cholesterol;HDL_C;LDL;LDL_C;TC;triglyc;cholesterol;HDL_C;LDL;LDL_C;TC;triglyc;cholesterol;HDL_C;LDL;LDL_C;TC;triglyc;cholesterol;HDL_C;LDL;LDL_C;TC;cholesterol;LDL_C;cholesterol;LDL_C;cholesterol;LDL_C;cholesterol;LDL_C;cholesterol;HDL_C;LDL;LDL_C;TC;cholesterol;HDL_C;LDL;LDL_C;TC;cholesterol;HDL_C;LDL;LDL_C;TC;cholesterol;HDL_C;LDL_C;cholesterol;HDL_C;LDL;LDL_C;TC;cholesterol;HDL_C;LDL;LDL_C;TC;cholesterol;HDL_C;LDL;LDL_C;cholesterol;HDL_C;LDL;LDL_C;cholesterol;HDL_C;LDL_C;	UKBB;UKBB;UKBB;UKBB;Willer_et_al_2013;UKBB;Willer_et_al_2013;UKBB;UKBB;Willer_et_al_2013;UKBB;Willer_et_al_2013;UKBB;UKBB;UKBB;UKBB;UKBB;UKBB;Willer_et_al_2013;UKBB;Willer_et_al_2013;UKBB;UKBB;UKBB;UKBB;UKBB;UKBB;UKBB;UKBB;UKBB;UKBB;UKBB;UKBB;Willer_et_al_2013;UKBB;Willer_et_al_2013;UKBB;UKBB;Willer_et_al_2013;UKBB;Willer_et_al_2013;UKBB;UKBB;Willer_et_al_2013;UKBB;Willer_et_al_2013;UKBB;UKBB;Willer_et_al_2013;UKBB;Willer_et_al_2013;UKBB;UKBB;UKBB;UKBB;UKBB;UKBB;UKBB;UKBB;UKBB;UKBB;UKBB;UKBB;UKBB;UKBB;UKBB;UKBB;UKBB;Willer_et_al_2013;UKBB;Willer_et_al_2013;UKBB;UKBB;Willer_et_al_2013;UKBB;Willer_et_al_2013;UKBB;UKBB;UKBB;UKBB;UKBB;UKBB;UKBB;UKBB;UKBB;UKBB;UKBB;UKBB;UKBB;UKBB;UKBB;UKBB;UKBB;UKBB;UKBB;UKBB;UKBB;UKBB;UKBB;UKBB;UKBB;UKBB;UKBB;UKBB;UKBB;UKBB;UKBB;UKBB;UKBB;UKBB;UKBB;UKBB;UKBB;UKBB;UKBB;UKBB;UKBB;UKBB;Willer_et_al_2013;UKBB;Willer_et_al_2013;UKBB;UKBB;UKBB;UKBB;UKBB;UKBB;UKBB;UKBB;Willer_et_al_2013;UKBB;Willer_et_al_2013;UKBB;UKBB;UKBB;UKBB;UKBB;UKBB;UKBB;UKBB;UKBB;UKBB;UKBB;UKBB;UKBB;UKBB;UKBB;Willer_et_al_2013;UKBB;UKBB;UKBB;UKBB;UKBB;UKBB;UKBB;UKBB;UKBB;UKBB;UKBB;Willer_et_al_2013;UKBB;Willer_et_al_2013;UKBB;UKBB;UKBB;UKBB;UKBB;UKBB;UKBB;UKBB;UKBB;Willer_et_al_2013;UKBB;Willer_et_al_2013;UKBB;Willer_et_al_2013;UKBB;UKBB;UKBB;Willer_et_al_2013;UKBB;Willer_et_al_2013;UKBB;UKBB;Willer_et_al_2013;UKBB;Willer_et_al_2013;UKBB;UKBB;UKBB;UKBB;UKBB;UKBB;UKBB;UKBB;UKBB;UKBB;UKBB;Willer_et_al_2013;UKBB;Willer_et_al_2013;UKBB;UKBB;UKBB;UKBB;UKBB;UKBB;UKBB;UKBB;UKBB;UKBB;UKBB;Willer_et_al_2013;UKBB;Willer_et_al_2013;UKBB;UKBB;Willer_et_al_2013;UKBB;Willer_et_al_2013;UKBB;UKBB;Willer_et_al_2013;UKBB;Willer_et_al_2013;UKBB;UKBB;UKBB;Willer_et_al_2013;UKBB;Willer_et_al_2013;UKBB;UKBB;UKBB;Willer_et_al_2013;UKBB;Willer_et_al_2013;UKBB;UKBB;UKBB;Willer_et_al_2013;UKBB;Willer_et_al_2013;UKBB;UKBB;UKBB;Willer_et_al_2013;UKBB;Willer_et_al_2013;UKBB;UKBB;UKBB;UKBB;UKBB;UKBB;UKBB;UKBB;UKBB;UKBB;Willer_et_al_2013;UKBB;Willer_et_al_2013;UKBB;UKBB;Willer_et_al_2013;UKBB;Willer_et_al_2013;UKBB;UKBB;Willer_et_al_2013;UKBB;Willer_et_al_2013;UKBB;UKBB;UKBB;UKBB;UKBB;Willer_et_al_2013;UKBB;Willer_et_al_2013;UKBB;UKBB;Willer_et_al_2013;UKBB;Willer_et_al_2013;UKBB;UKBB;Willer_et_al_2013;UKBB;UKBB;UKBB;Willer_et_al_2013;UKBB;UKBB;UKBB;UKBB;	9:136146597;9:136149399;9:136146077;9:136154304	rs550057;rs507666;rs676996;rs649129	136149399;136146597;136155000;136154304;136155000;136146077;136149399;136149399;136149399;136270538;136270538;136081319;136081319;136270538;136147702;136147702;136149399;136359599;136359599;136081319;136149399;136131322;136131322;136359599;136149399;136149399;136149399;136149399;136371224;136323845;136371224;136147702;136131322;136323845;136270538;136131322;136317767;136208567;136218015;	rs507666;rs550057;rs635634;rs649129;rs635634;rs676996;rs507666;rs507666;rs507666;rs41302673;rs41302673;rs11244035;rs11244035;rs41302673;rs581107;rs581107;rs507666;rs73553519;rs73553519;rs11244035;rs507666;rs8176746;rs8176746;rs73553519;rs507666;rs507666;rs507666;rs507666;rs9330459;rs4962050;rs9330459;rs581107;rs8176746;rs4962050;rs41302673;rs8176746;rs117164445;rs7024579;rs10122824;	FG;2hGlu;SM_C18:0;SM_C16:0;Histidine;Glycine;LDL_cholesterol;Cholesterol;Apolipoprotein_B;LDL_cholesterol;Cholesterol;LDL_cholesterol;Cholesterol;Apolipoprotein_B;Cholesterol;LDL_cholesterol;Apolipoprotein_A;LDL_cholesterol;Cholesterol;Apolipoprotein_B;Glucose;Apolipoprotein_B;LDL_cholesterol;Apolipoprotein_B;HDL_cholesterol;eGFR;Creatinine;Triglycerides;Cholesterol;LDL_cholesterol;LDL_cholesterol;Apolipoprotein_B;Cholesterol;Cholesterol;Glucose;Albumin;Cholesterol;Estimated_glomerular_filtration_rate;Estimated_glomerular_filtration_rate;	Chen_et_al.;Chen_et_al.;Lotta_et_al.;Lotta_et_al.;Lotta_et_al.;Lotta_et_al.;Sinnott-Armstrong_et_al.;Sinnott-Armstrong_et_al.;Sinnott-Armstrong_et_al.;Sinnott-Armstrong_et_al.;Sinnott-Armstrong_et_al.;Sinnott-Armstrong_et_al.;Sinnott-Armstrong_et_al.;Sinnott-Armstrong_et_al.;Sinnott-Armstrong_et_al.;Sinnott-Armstrong_et_al.;Sinnott-Armstrong_et_al.;Sinnott-Armstrong_et_al.;Sinnott-Armstrong_et_al.;Sinnott-Armstrong_et_al.;Sinnott-Armstrong_et_al.;Sinnott-Armstrong_et_al.;Sinnott-Armstrong_et_al.;Sinnott-Armstrong_et_al.;Sinnott-Armstrong_et_al.;Sinnott-Armstrong_et_al.;Sinnott-Armstrong_et_al.;Sinnott-Armstrong_et_al.;Sinnott-Armstrong_et_al.;Sinnott-Armstrong_et_al.;Sinnott-Armstrong_et_al.;Sinnott-Armstrong_et_al.;Sinnott-Armstrong_et_al.;Sinnott-Armstrong_et_al.;Sinnott-Armstrong_et_al.;Sinnott-Armstrong_et_al.;Sinnott-Armstrong_et_al.;Wuttke_et_al.;Wuttke_et_al.;
9_10	9	135542264	136861079	S-VLDL-CE	136155000	9:136155000:C:T	rs635634	t	c	0.187	0.0669111	0.00498317	4.177e-41	40.38	33	0.06051	No	ABO	ABO	Biology	107	ApoB;ApoBbyApoA1;EstC;FALen;FAw6;FAw6byFA;FreeC;His;IDL-C;IDL-CE;IDL-CE_percent;IDL-C_percent;IDL-FC;IDL-FC_percent;IDL-L;IDL-P;IDL-PL;IDL-TG_percent;LA;LDL-C;LDL-TG;L-HDL-CE_percent;L-HDL-C_percent;L-HDL-PL_percent;L-LDL-C;L-LDL-CE;L-LDL-CE_percent;L-LDL-C_percent;L-LDL-FC;L-LDL-L;L-LDL-P;L-LDL-PL;L-LDL-PL_percent;L-LDL-TG;L-LDL-TG_percent;L-VLDL-CE_percent;L-VLDL-C_percent;L-VLDL-PL_percent;L-VLDL-TG_percent;M-HDL-FC_percent;M-LDL-C;M-LDL-CE;M-LDL-CE_percent;M-LDL-C_percent;M-LDL-FC;M-LDL-FC_percent;M-LDL-L;M-LDL-P;M-LDL-PL;M-LDL-PL_percent;M-LDL-TG;M-VLDL-CE;M-VLDL-CE_percent;M-VLDL-C_percent;M-VLDL-PL_percent;M-VLDL-TG_percent;PC;PUFA;Remnant-C;Serum-C;S-HDL-C;S-HDL-CE;S-HDL-CE_percent;S-HDL-C_percent;S-HDL-FC_percent;S-HDL-L;S-HDL-P;S-HDL-PL_percent;S-LDL-C;S-LDL-CE;S-LDL-CE_percent;S-LDL-C_percent;S-LDL-FC;S-LDL-FC_percent;S-LDL-L;S-LDL-P;S-LDL-PL;S-LDL-PL_percent;SM;S-VLDL-C;S-VLDL-CE;S-VLDL-CE_percent;S-VLDL-C_percent;S-VLDL-FC;S-VLDL-FC_percent;S-VLDL-L;S-VLDL-PL;S-VLDL-TG_percent;TotCho;TotPG;VLDL-C;VLDL-D;XL-VLDL-C_percent;XL-VLDL-FC_percent;XL-VLDL-PL_percent;XL-VLDL-TG_percent;XS-VLDL-C;XS-VLDL-CE;XS-VLDL-C_percent;XS-VLDL-FC;XS-VLDL-L;XS-VLDL-P;XS-VLDL-PL;XS-VLDL-TG_percent;XXL-VLDL-CE_percent;XXL-VLDL-C_percent;XXL-VLDL-TG_percent;	1	region_9_10_locus_1	upstream_gene_variant	NA	NA	NA	CHOLELITH_BROAD (p=2.08065e-13); D3_VONVILLEBRAND (p=6.38955e-09); E4_DM2 (p=3.09378e-08); E4_DM2_STRICT (p=8.28667e-09); E4_ENDONUTRMET (p=1.97038e-09); E4_FH (p=2.73546e-09); E4_HYPERCHOL (p=1.523e-12); E4_LIPOPROT (p=3.92013e-15); E4_METABOLIA (p=4.37119e-11); FG_CVD (p=4.03738e-13); FG_DISVEINLYMPH (p=3.34349e-43); FG_DOAAC (p=1.40699e-08); FG_OTHHEART (p=4.75084e-10); FG_PULMHEART (p=5.85329e-31); I9_CVD (p=1.01972e-10); I9_DISVEINLYMPH (p=9.2151e-46); I9_DVTANDPULM (p=4.66122e-72); I9_PHLETHROM (p=1.35957e-41); I9_PHLETHROMBDVTLOW (p=4.7863e-57); I9_PULMEMB (p=5.43375e-31); I9_PULMHEART (p=3.00815e-27); I9_THROMBOTH (p=2.75423e-22); I9_VARICVE (p=1.34338e-15); I9_VEINSOTH (p=1.82722e-09); I9_VTE (p=6.67421e-86); J10_CHRONTONSADEN (p=1.98504e-09); K11_CHOLECYSTECTOMY (p=2.60268e-09); K11_CHOLELITH (p=1.16923e-13); K11_DULC (p=2.38935e-08); K11_GALLBILPANC (p=1.05487e-14); M13_SOFTTISSUEOTH (p=2.63846e-08); RX_STATIN (p=4.81726e-52); T2D (p=9.38901e-09); T2D_INCLAVO (p=6.19855e-09);	Granulocyte count (Astle W 2016); Hematocrit (Astle W 2016); Hemoglobin concentration (Astle W 2016); Lymphocyte percentage of white cells (Astle W 2016); Monocyte count (Astle W 2016); Myeloid white cell count (Astle W 2016); Neutrophil count (Astle W 2016); Platelet distribution width (Astle W 2016); Red blood cell count (Astle W 2016); Red cell distribution width (Astle W 2016); Sum basophil neutrophil counts (Astle W 2016); Sum eosinophil basophil counts (Astle W 2016); Sum neutrophil eosinophil counts (Astle W 2016); White blood cell count (Astle W 2016); Coronary artery disease (CARDIoGRAMplusC4D 2015); Myocardial infarction (CARDIoGRAMplusC4D 2015); Low density lipoprotein (GLGC 2013); Low density lipoprotein (GLGC 2010); Total cholesterol (GLGC 2013); Total cholesterol (GLGC 2010); Circulating galectin 3 levels (de Boer RA 2012); Venous thrombosis (Germain 2012); Cholesterol total (GLGC 2010); Cholesterol total (GLGC 2013); GIP levels in response to oral glucose tolerance test 120 minutes (Almgren P 2017); Granulocyte count (Astle W 2016); Ischemic stroke (Traylor M 2016); LDL cholesterol (GLGC 2010); LDL cholesterol (GLGC 2013); Myeloid white cell count (Astle W 2016); Neutrophil count (Astle W 2016); Sum basophil neutrophil counts (Astle W 2016); Sum neutrophil eosinophil counts (Astle W 2016); Tonsillectomy (Pickrell JK 2016); Tonsillectomy (Tian C 2017); Type 2 diabetes (DIAGRAM 2017); White blood cell count (Astle W 2016); Arm fat percentage left (Neale B 2017); Arm fat percentage right (Neale B 2017); Blood clot in the leg (Neale B 2017); Blood clot in the lung (Neale B 2017); Diastolic blood pressure (Neale B 2017); Forced expiratory volume in 1-second (Neale B 2017); Forced expiratory volume in 1-second, best measure (Neale B 2017); Forced vital capacity (Neale B 2017); Heel bone mineral density (Neale B 2017); Illnesses of father: heart disease (Neale B 2017); Impedance of arm left (Neale B 2017); Impedance of arm right (Neale B 2017); Impedance of leg left (Neale B 2017); Impedance of leg right (Neale B 2017); Medication for cholesterol, blood pressure or diabetes: cholesterol lowering medication (Neale B 2017); No blood clot, bronchitis, emphysema, asthma, rhinitis, eczema or allergy diagnosed by doctor (Neale B 2017); Peak expiratory flow (Neale B 2017); Phlebitis and thrombophlebitis (Neale B 2017); Pulmonary embolism (Neale B 2017); Self-reported deep venous thrombosis (Neale B 2017); Self-reported high cholesterol (Neale B 2017); Self-reported pulmonary embolism + or - dvt (Neale B 2017); Sitting height (Neale B 2017); Treatment with atorvastatin (Neale B 2017); Treatment with cholesterol lowering medication (Neale B 2017); Treatment with simvastatin (Neale B 2017); Treatment with warfarin (Neale B 2017); Vascular or heart problems diagnosed by doctor: high blood pressure (Neale B 2017); Coronary artery disease (Nelson CP 2017); High grade serous ovarian cancer (Phelan M 2017); Invasive ovarian cancer (Phelan M 2017); Serous invasive ovarian cancer (Phelan M 2017); Alkaline phosphatase (Prins B 2017); Ferritin (Prins B 2017); Coronary artery disease (van der Harst P 2018);	ApoB (Kettunen J 2016); Cholesterol esters in large LDL (Kettunen J 2016); Concentration of IDL particles (Kettunen J 2016); Concentration of large LDL particles (Kettunen J 2016); Concentration of very small VLDL particles (Kettunen J 2016); Free cholesterol in IDL (Kettunen J 2016); Free cholesterol in large LDL (Kettunen J 2016); Phospholipids in IDL (Kettunen J 2016); Phospholipids in large LDL (Kettunen J 2016); Phospholipids in very small VLDL (Kettunen J 2016); Total cholesterol in IDL (Kettunen J 2016); Total cholesterol in LDL (Kettunen J 2016); Total cholesterol in large LDL (Kettunen J 2016); Total lipids in IDL (Kettunen J 2016); Total lipids in large LDL (Kettunen J 2016); Total lipids in very small VLDL (Kettunen J 2016); Alpha-glutamylglycine (Long T 2017); Glycylglycine (Long T 2017); Leucylalanine (Long T 2017); X-17178 (Long T 2017); 512.2 579 (Hong MG 2013); 765.4 568 (Hong MG 2013); Alpha-glutamylglycine (Long T 2017); Glycylglycine (Long T 2017); Leucylalanine (Long T 2017); X - 17178 (Long T 2017);	rs532436;rs651007;rs600038;rs532436;rs651007;rs532436;rs532436;rs600038;rs495828;rs635634;9:136141870;rs635634;9:136141870;9:136141870;rs635634;rs532436;rs495828;rs532436;rs532436;9:136141870;rs649129;rs579459;rs635634;rs600038;rs651007;rs495828;rs495828;rs495828;rs635634;9:136141870;rs635634;rs649129;rs579459;rs495828;rs532436;rs649129;rs579459;rs651007;rs600038;rs635634;rs635634;rs532436;rs600038;rs635634;rs651007;rs635634;9:136141870;rs532436;rs579459;rs649129;9:136141870;rs649129;rs579459;	Free_cholesterol_in_IDL;Free_cholesterol_in_large_LDL;Free_cholesterol_in_large_LDL;Free_cholesterol_in_large_LDL;Phospholipids_in_large_LDL;Concentration_of_IDL_particles;Phospholipids_in_IDL;Phospholipids_in_large_LDL;Total_cholesterol_in_large_LDL;Phospholipids_in_very_small_VLDL;Total_lipids_in_very_small_VLDL;Total_cholesterol_in_large_LDL;Free_cholesterol_in_large_LDL;Total_lipids_in_IDL;Total_cholesterol_in_IDL;Total_cholesterol_in_large_LDL;Total_lipids_in_IDL;Phospholipids_in_very_small_VLDL;Total_cholesterol_in_IDL;Concentration_of_IDL_particles;Total_lipids_in_IDL;Total_lipids_in_IDL;Phospholipids_in_large_LDL;Total_lipids_in_IDL;Total_lipids_in_IDL;Total_cholesterol_in_IDL;Concentration_of_IDL_particles;Free_cholesterol_in_large_LDL;Total_lipids_in_very_small_VLDL;Total_cholesterol_in_IDL;Total_lipids_in_IDL;Concentration_of_IDL_particles;Concentration_of_IDL_particles;Phospholipids_in_large_LDL;Phospholipids_in_large_LDL;Total_cholesterol_in_IDL;Total_cholesterol_in_IDL;Concentration_of_IDL_particles;Total_cholesterol_in_IDL;Free_cholesterol_in_IDL;Concentration_of_IDL_particles;Total_lipids_in_very_small_VLDL;Concentration_of_IDL_particles;Phospholipids_in_IDL;Total_cholesterol_in_IDL;Free_cholesterol_in_large_LDL;Phospholipids_in_very_small_VLDL;Total_lipids_in_IDL;Free_cholesterol_in_large_LDL;Free_cholesterol_in_large_LDL;Phospholipids_in_large_LDL;Phospholipids_in_large_LDL;Phospholipids_in_large_LDL;	9:136132908;9:136132908;9:136132908;9:136137065;9:136137065;9:136137065;9:136137065;9:136137065;9:136137106;9:136137106;9:136137106;9:136137106;9:136137106;9:136138765;9:136138765;9:136138765;9:136138765;9:136139265;9:136139265;9:136139265;9:136139265;9:136139265;9:136139907;9:136139907;9:136139907;9:136141440;9:136141440;9:136141440;9:136141646;9:136141646;9:136141646;9:136141870;9:136141870;9:136141870;9:136141870;9:136141870;9:136141870;9:136142203;9:136142203;9:136142203;9:136142203;9:136142203;9:136142217;9:136142217;9:136142217;9:136142217;9:136142217;9:136142355;9:136142355;9:136142355;9:136142355;9:136142355;9:136143000;9:136143000;9:136143000;9:136143120;9:136143120;9:136143120;9:136143121;9:136143121;9:136143121;9:136143136;9:136143136;9:136143136;9:136143212;9:136143212;9:136143212;9:136143372;9:136143372;9:136143372;9:136143372;9:136143372;9:136143442;9:136143442;9:136143442;9:136143442;9:136143442;9:136144284;9:136144284;9:136144284;9:136144297;9:136144297;9:136144297;9:136144308;9:136144308;9:136144308;9:136144309;9:136144309;9:136144309;9:136144427;9:136144427;9:136144427;9:136144873;9:136144873;9:136144873;9:136144960;9:136144960;9:136144960;9:136144994;9:136144994;9:136144994;9:136145118;9:136145118;9:136145118;9:136145240;9:136145240;9:136145240;9:136145404;9:136145404;9:136145404;9:136145404;9:136145419;9:136145419;9:136145419;9:136145425;9:136145425;9:136145425;9:136145471;9:136145471;9:136145471;9:136145471;9:136145471;9:136145484;9:136145484;9:136145484;9:136145907;9:136145907;9:136145907;9:136145974;9:136145974;9:136145974;9:136145974;9:136145974;9:136145993;9:136145993;9:136145993;9:136146046;9:136146046;9:136146046;9:136146068;9:136146068;9:136146068;9:136146077;9:136146077;9:136146077;9:136146227;9:136146227;9:136146227;9:136146227;9:136146431;9:136146431;9:136146431;9:136146448;9:136146448;9:136146448;9:136146597;9:136146597;9:136146597;9:136146664;9:136146664;9:136146664;9:136146664;9:136146664;9:136147160;9:136147160;9:136147160;9:136149095;9:136149095;9:136149095;9:136149098;9:136149098;9:136149098;9:136149229;9:136149229;9:136149229;9:136149229;9:136149229;9:136149399;9:136149399;9:136149399;9:136149399;9:136149399;9:136149399;9:136149500;9:136149500;9:136149500;9:136149500;9:136149500;9:136149709;9:136149709;9:136149709;9:136149709;9:136149711;9:136149711;9:136149711;9:136149711;9:136149830;9:136149830;9:136149830;9:136149830;9:136149830;9:136149830;9:136151579;9:136151579;9:136151579;9:136151579;9:136151806;9:136151806;9:136151806;9:136151806;9:136153875;9:136153875;9:136153875;9:136153875;9:136153875;9:136153875;9:136153981;9:136153981;9:136153981;9:136153981;9:136154168;9:136154168;9:136154168;9:136154168;9:136154168;9:136154168;9:136154304;9:136154304;9:136154304;9:136154304;9:136154304;9:136154304;9:136154867;9:136154867;9:136154867;9:136154867;9:136154867;9:136154867;9:136155000;9:136155000;9:136155000;9:136155000;9:136155000;9:136155000;9:136157133;9:136157133;9:136157133;9:136157133;9:136157133;9:136172323;9:136172323;9:136184771;9:136184771;9:136184782;9:136184782;9:136184798;9:136184798;9:136237672;9:136237672;9:136237672;9:136237672;9:136237672;9:136239399;9:136239399;9:136239399;9:136239399;9:136239399;9:136267149;9:136267149;9:136267149;9:136267149;9:136267149;9:136316942;9:136316942;9:136316942;9:136323754;9:136323754;9:136323754;9:136323754;9:136323754;9:136326248;9:136326248;9:136326248;9:136326248;9:136326248;9:136329954;9:136329954;9:136329954;9:136329954;9:136334910;9:136334910;9:136334910;9:136334910;9:136339755;9:136339755;9:136339755;	rs8176719;rs8176719;rs8176719;rs687621;rs687621;rs687621;rs687621;rs687621;rs687289;rs687289;rs687289;rs687289;rs687289;rs587729126;rs587729126;rs587729126;rs587729126;rs657152;rs657152;rs657152;rs657152;rs657152;rs149092047;rs149092047;rs149092047;rs35230453;rs35230453;rs35230453;rs587650417;rs587650417;rs587650417;rs2519093;rs2519093;rs2519093;rs2519093;rs2519093;rs2519093;rs514659;rs514659;rs514659;rs514659;rs514659;rs644234;rs644234;rs644234;rs644234;rs644234;rs643434;rs643434;rs643434;rs643434;rs643434;rs543040;rs543040;rs543040;rs613534;rs613534;rs613534;rs543968;rs543968;rs543968;rs587746296;rs587746296;rs587746296;rs544873;rs544873;rs544873;rs545971;rs545971;rs545971;rs545971;rs545971;rs612169;rs612169;rs612169;rs612169;rs612169;rs597988;rs597988;rs597988;rs597974;rs597974;rs597974;rs576123;rs576123;rs576123;rs576125;rs576125;rs576125;rs8176663;rs8176663;rs8176663;rs491626;rs491626;rs491626;rs492488;rs492488;rs492488;rs493246;rs493246;rs493246;rs494242;rs494242;rs494242;rs495203;rs495203;rs495203;rs9411377;rs9411377;rs9411377;rs9411377;rs13292932;rs13292932;rs13292932;rs9411378;rs9411378;rs9411378;rs582118;rs582118;rs582118;rs582118;rs582118;rs582094;rs582094;rs582094;rs34357864;rs34357864;rs34357864;rs2769071;rs2769071;rs2769071;rs2769071;rs2769071;rs144131194;rs144131194;rs144131194;rs677355;rs677355;rs677355;rs59602812;rs59602812;rs59602812;rs676996;rs676996;rs676996;rs676457;rs676457;rs676457;rs676457;rs527210;rs527210;rs527210;rs139840563;rs139840563;rs139840563;rs550057;rs550057;rs550057;rs674302;rs674302;rs674302;rs674302;rs674302;rs554833;rs554833;rs554833;rs587729869;rs587729869;rs587729869;rs8176645;rs8176645;rs8176645;rs505922;rs505922;rs505922;rs505922;rs505922;rs507666;rs507666;rs507666;rs507666;rs507666;rs507666;rs529565;rs529565;rs529565;rs529565;rs529565;rs8176643;rs8176643;rs8176643;rs8176643;rs115478735;rs115478735;rs115478735;rs115478735;rs532436;rs532436;rs532436;rs532436;rs532436;rs532436;rs587745765;rs587745765;rs587745765;rs587745765;rs600038;rs600038;rs600038;rs600038;rs651007;rs651007;rs651007;rs651007;rs651007;rs651007;rs11244061;rs11244061;rs11244061;rs11244061;rs579459;rs579459;rs579459;rs579459;rs579459;rs579459;rs649129;rs649129;rs649129;rs649129;rs649129;rs649129;rs495828;rs495828;rs495828;rs495828;rs495828;rs495828;rs635634;rs635634;rs635634;rs635634;rs635634;rs635634;rs558240;rs558240;rs558240;rs558240;rs558240;rs587600964;rs587600964;rs375313526;rs375313526;rs9411395;rs9411395;rs9650778;rs9650778;rs56343119;rs56343119;rs56343119;rs56343119;rs56343119;rs3758348;rs3758348;rs3758348;rs3758348;rs3758348;rs17474001;rs17474001;rs17474001;rs17474001;rs17474001;rs3124766;rs3124766;rs3124766;rs4962153;rs4962153;rs4962153;rs4962153;rs4962153;rs739468;rs739468;rs739468;rs739468;rs739468;rs3124764;rs3124764;rs3124764;rs3124764;rs3094379;rs3094379;rs3094379;rs3094379;rs3124761;rs3124761;rs3124761;	cholesterol;LDL_C;triglyc;cholesterol;LDL;LDL_C;TC;triglyc;cholesterol;LDL;LDL_C;TC;triglyc;cholesterol;HDL_C;LDL_C;triglyc;cholesterol;LDL;LDL_C;TC;triglyc;cholesterol;LDL_C;triglyc;cholesterol;LDL_C;triglyc;cholesterol;LDL_C;triglyc;cholesterol;HDL_C;LDL;LDL_C;TC;triglyc;cholesterol;LDL;LDL_C;TC;triglyc;cholesterol;LDL;LDL_C;TC;triglyc;cholesterol;LDL;LDL_C;TC;triglyc;cholesterol;LDL_C;triglyc;cholesterol;LDL_C;triglyc;cholesterol;LDL_C;triglyc;cholesterol;LDL_C;triglyc;cholesterol;LDL_C;triglyc;cholesterol;LDL;LDL_C;TC;triglyc;cholesterol;LDL;LDL_C;TC;triglyc;cholesterol;LDL_C;triglyc;cholesterol;LDL_C;triglyc;cholesterol;LDL_C;triglyc;cholesterol;LDL_C;triglyc;cholesterol;LDL_C;triglyc;cholesterol;LDL_C;triglyc;cholesterol;LDL_C;triglyc;cholesterol;LDL_C;triglyc;cholesterol;LDL_C;triglyc;cholesterol;LDL_C;triglyc;cholesterol;HDL_C;LDL_C;triglyc;cholesterol;LDL_C;triglyc;cholesterol;LDL_C;triglyc;cholesterol;LDL;LDL_C;TC;triglyc;cholesterol;LDL_C;triglyc;cholesterol;LDL_C;triglyc;cholesterol;LDL;LDL_C;TC;triglyc;cholesterol;LDL_C;triglyc;cholesterol;LDL_C;triglyc;cholesterol;LDL_C;triglyc;cholesterol;LDL_C;triglyc;cholesterol;LDL_C;TC;triglyc;cholesterol;LDL_C;triglyc;cholesterol;LDL_C;triglyc;cholesterol;LDL_C;triglyc;cholesterol;LDL;LDL_C;TC;triglyc;cholesterol;LDL_C;triglyc;cholesterol;LDL_C;triglyc;cholesterol;LDL_C;TC;cholesterol;LDL;LDL_C;TC;triglyc;cholesterol;HDL_C;LDL;LDL_C;TC;triglyc;cholesterol;LDL;LDL_C;TC;triglyc;cholesterol;HDL_C;LDL_C;triglyc;cholesterol;HDL_C;LDL_C;triglyc;cholesterol;HDL_C;LDL;LDL_C;TC;triglyc;cholesterol;HDL_C;LDL_C;triglyc;cholesterol;HDL_C;LDL_C;triglyc;cholesterol;HDL_C;LDL;LDL_C;TC;triglyc;cholesterol;LDL;LDL_C;TC;cholesterol;HDL_C;LDL;LDL_C;TC;triglyc;cholesterol;HDL_C;LDL;LDL_C;TC;triglyc;cholesterol;HDL_C;LDL;LDL_C;TC;triglyc;cholesterol;HDL_C;LDL;LDL_C;TC;triglyc;cholesterol;HDL_C;LDL;LDL_C;TC;cholesterol;LDL_C;cholesterol;LDL_C;cholesterol;LDL_C;cholesterol;LDL_C;cholesterol;HDL_C;LDL;LDL_C;TC;cholesterol;HDL_C;LDL;LDL_C;TC;cholesterol;HDL_C;LDL;LDL_C;TC;cholesterol;HDL_C;LDL_C;cholesterol;HDL_C;LDL;LDL_C;TC;cholesterol;HDL_C;LDL;LDL_C;TC;cholesterol;HDL_C;LDL;LDL_C;cholesterol;HDL_C;LDL;LDL_C;cholesterol;HDL_C;LDL_C;	UKBB;UKBB;UKBB;UKBB;Willer_et_al_2013;UKBB;Willer_et_al_2013;UKBB;UKBB;Willer_et_al_2013;UKBB;Willer_et_al_2013;UKBB;UKBB;UKBB;UKBB;UKBB;UKBB;Willer_et_al_2013;UKBB;Willer_et_al_2013;UKBB;UKBB;UKBB;UKBB;UKBB;UKBB;UKBB;UKBB;UKBB;UKBB;UKBB;UKBB;Willer_et_al_2013;UKBB;Willer_et_al_2013;UKBB;UKBB;Willer_et_al_2013;UKBB;Willer_et_al_2013;UKBB;UKBB;Willer_et_al_2013;UKBB;Willer_et_al_2013;UKBB;UKBB;Willer_et_al_2013;UKBB;Willer_et_al_2013;UKBB;UKBB;UKBB;UKBB;UKBB;UKBB;UKBB;UKBB;UKBB;UKBB;UKBB;UKBB;UKBB;UKBB;UKBB;UKBB;UKBB;Willer_et_al_2013;UKBB;Willer_et_al_2013;UKBB;UKBB;Willer_et_al_2013;UKBB;Willer_et_al_2013;UKBB;UKBB;UKBB;UKBB;UKBB;UKBB;UKBB;UKBB;UKBB;UKBB;UKBB;UKBB;UKBB;UKBB;UKBB;UKBB;UKBB;UKBB;UKBB;UKBB;UKBB;UKBB;UKBB;UKBB;UKBB;UKBB;UKBB;UKBB;UKBB;UKBB;UKBB;UKBB;UKBB;UKBB;UKBB;UKBB;UKBB;UKBB;UKBB;UKBB;UKBB;UKBB;Willer_et_al_2013;UKBB;Willer_et_al_2013;UKBB;UKBB;UKBB;UKBB;UKBB;UKBB;UKBB;UKBB;Willer_et_al_2013;UKBB;Willer_et_al_2013;UKBB;UKBB;UKBB;UKBB;UKBB;UKBB;UKBB;UKBB;UKBB;UKBB;UKBB;UKBB;UKBB;UKBB;UKBB;Willer_et_al_2013;UKBB;UKBB;UKBB;UKBB;UKBB;UKBB;UKBB;UKBB;UKBB;UKBB;UKBB;Willer_et_al_2013;UKBB;Willer_et_al_2013;UKBB;UKBB;UKBB;UKBB;UKBB;UKBB;UKBB;UKBB;UKBB;Willer_et_al_2013;UKBB;Willer_et_al_2013;UKBB;Willer_et_al_2013;UKBB;UKBB;UKBB;Willer_et_al_2013;UKBB;Willer_et_al_2013;UKBB;UKBB;Willer_et_al_2013;UKBB;Willer_et_al_2013;UKBB;UKBB;UKBB;UKBB;UKBB;UKBB;UKBB;UKBB;UKBB;UKBB;UKBB;Willer_et_al_2013;UKBB;Willer_et_al_2013;UKBB;UKBB;UKBB;UKBB;UKBB;UKBB;UKBB;UKBB;UKBB;UKBB;UKBB;Willer_et_al_2013;UKBB;Willer_et_al_2013;UKBB;UKBB;Willer_et_al_2013;UKBB;Willer_et_al_2013;UKBB;UKBB;Willer_et_al_2013;UKBB;Willer_et_al_2013;UKBB;UKBB;UKBB;Willer_et_al_2013;UKBB;Willer_et_al_2013;UKBB;UKBB;UKBB;Willer_et_al_2013;UKBB;Willer_et_al_2013;UKBB;UKBB;UKBB;Willer_et_al_2013;UKBB;Willer_et_al_2013;UKBB;UKBB;UKBB;Willer_et_al_2013;UKBB;Willer_et_al_2013;UKBB;UKBB;UKBB;UKBB;UKBB;UKBB;UKBB;UKBB;UKBB;UKBB;Willer_et_al_2013;UKBB;Willer_et_al_2013;UKBB;UKBB;Willer_et_al_2013;UKBB;Willer_et_al_2013;UKBB;UKBB;Willer_et_al_2013;UKBB;Willer_et_al_2013;UKBB;UKBB;UKBB;UKBB;UKBB;Willer_et_al_2013;UKBB;Willer_et_al_2013;UKBB;UKBB;Willer_et_al_2013;UKBB;Willer_et_al_2013;UKBB;UKBB;Willer_et_al_2013;UKBB;UKBB;UKBB;Willer_et_al_2013;UKBB;UKBB;UKBB;UKBB;	9:136146597;9:136149399;9:136146077;9:136154304	rs550057;rs507666;rs676996;rs649129	136149399;136146597;136155000;136154304;136155000;136146077;136149399;136149399;136149399;136270538;136270538;136081319;136081319;136270538;136147702;136147702;136149399;136359599;136359599;136081319;136149399;136131322;136131322;136359599;136149399;136149399;136149399;136149399;136371224;136323845;136371224;136147702;136131322;136323845;136270538;136131322;136317767;136208567;136218015;	rs507666;rs550057;rs635634;rs649129;rs635634;rs676996;rs507666;rs507666;rs507666;rs41302673;rs41302673;rs11244035;rs11244035;rs41302673;rs581107;rs581107;rs507666;rs73553519;rs73553519;rs11244035;rs507666;rs8176746;rs8176746;rs73553519;rs507666;rs507666;rs507666;rs507666;rs9330459;rs4962050;rs9330459;rs581107;rs8176746;rs4962050;rs41302673;rs8176746;rs117164445;rs7024579;rs10122824;	FG;2hGlu;SM_C18:0;SM_C16:0;Histidine;Glycine;LDL_cholesterol;Cholesterol;Apolipoprotein_B;LDL_cholesterol;Cholesterol;LDL_cholesterol;Cholesterol;Apolipoprotein_B;Cholesterol;LDL_cholesterol;Apolipoprotein_A;LDL_cholesterol;Cholesterol;Apolipoprotein_B;Glucose;Apolipoprotein_B;LDL_cholesterol;Apolipoprotein_B;HDL_cholesterol;eGFR;Creatinine;Triglycerides;Cholesterol;LDL_cholesterol;LDL_cholesterol;Apolipoprotein_B;Cholesterol;Cholesterol;Glucose;Albumin;Cholesterol;Estimated_glomerular_filtration_rate;Estimated_glomerular_filtration_rate;	Chen_et_al.;Chen_et_al.;Lotta_et_al.;Lotta_et_al.;Lotta_et_al.;Lotta_et_al.;Sinnott-Armstrong_et_al.;Sinnott-Armstrong_et_al.;Sinnott-Armstrong_et_al.;Sinnott-Armstrong_et_al.;Sinnott-Armstrong_et_al.;Sinnott-Armstrong_et_al.;Sinnott-Armstrong_et_al.;Sinnott-Armstrong_et_al.;Sinnott-Armstrong_et_al.;Sinnott-Armstrong_et_al.;Sinnott-Armstrong_et_al.;Sinnott-Armstrong_et_al.;Sinnott-Armstrong_et_al.;Sinnott-Armstrong_et_al.;Sinnott-Armstrong_et_al.;Sinnott-Armstrong_et_al.;Sinnott-Armstrong_et_al.;Sinnott-Armstrong_et_al.;Sinnott-Armstrong_et_al.;Sinnott-Armstrong_et_al.;Sinnott-Armstrong_et_al.;Sinnott-Armstrong_et_al.;Sinnott-Armstrong_et_al.;Sinnott-Armstrong_et_al.;Sinnott-Armstrong_et_al.;Sinnott-Armstrong_et_al.;Sinnott-Armstrong_et_al.;Sinnott-Armstrong_et_al.;Sinnott-Armstrong_et_al.;Sinnott-Armstrong_et_al.;Sinnott-Armstrong_et_al.;Wuttke_et_al.;Wuttke_et_al.;
9_10	9	135542264	136861079	M-LDL-C	136155000	9:136155000:C:T	rs635634	t	c	0.1871	0.0675124	0.00503347	5.096e-41	40.29	33	0.1082	No	ABO	ABO	Biology	107	ApoB;ApoBbyApoA1;EstC;FALen;FAw6;FAw6byFA;FreeC;His;IDL-C;IDL-CE;IDL-CE_percent;IDL-C_percent;IDL-FC;IDL-FC_percent;IDL-L;IDL-P;IDL-PL;IDL-TG_percent;LA;LDL-C;LDL-TG;L-HDL-CE_percent;L-HDL-C_percent;L-HDL-PL_percent;L-LDL-C;L-LDL-CE;L-LDL-CE_percent;L-LDL-C_percent;L-LDL-FC;L-LDL-L;L-LDL-P;L-LDL-PL;L-LDL-PL_percent;L-LDL-TG;L-LDL-TG_percent;L-VLDL-CE_percent;L-VLDL-C_percent;L-VLDL-PL_percent;L-VLDL-TG_percent;M-HDL-FC_percent;M-LDL-C;M-LDL-CE;M-LDL-CE_percent;M-LDL-C_percent;M-LDL-FC;M-LDL-FC_percent;M-LDL-L;M-LDL-P;M-LDL-PL;M-LDL-PL_percent;M-LDL-TG;M-VLDL-CE;M-VLDL-CE_percent;M-VLDL-C_percent;M-VLDL-PL_percent;M-VLDL-TG_percent;PC;PUFA;Remnant-C;Serum-C;S-HDL-C;S-HDL-CE;S-HDL-CE_percent;S-HDL-C_percent;S-HDL-FC_percent;S-HDL-L;S-HDL-P;S-HDL-PL_percent;S-LDL-C;S-LDL-CE;S-LDL-CE_percent;S-LDL-C_percent;S-LDL-FC;S-LDL-FC_percent;S-LDL-L;S-LDL-P;S-LDL-PL;S-LDL-PL_percent;SM;S-VLDL-C;S-VLDL-CE;S-VLDL-CE_percent;S-VLDL-C_percent;S-VLDL-FC;S-VLDL-FC_percent;S-VLDL-L;S-VLDL-PL;S-VLDL-TG_percent;TotCho;TotPG;VLDL-C;VLDL-D;XL-VLDL-C_percent;XL-VLDL-FC_percent;XL-VLDL-PL_percent;XL-VLDL-TG_percent;XS-VLDL-C;XS-VLDL-CE;XS-VLDL-C_percent;XS-VLDL-FC;XS-VLDL-L;XS-VLDL-P;XS-VLDL-PL;XS-VLDL-TG_percent;XXL-VLDL-CE_percent;XXL-VLDL-C_percent;XXL-VLDL-TG_percent;	1	region_9_10_locus_1	upstream_gene_variant	NA	NA	NA	CHOLELITH_BROAD (p=2.08065e-13); D3_VONVILLEBRAND (p=6.38955e-09); E4_DM2 (p=3.09378e-08); E4_DM2_STRICT (p=8.28667e-09); E4_ENDONUTRMET (p=1.97038e-09); E4_FH (p=2.73546e-09); E4_HYPERCHOL (p=1.523e-12); E4_LIPOPROT (p=3.92013e-15); E4_METABOLIA (p=4.37119e-11); FG_CVD (p=4.03738e-13); FG_DISVEINLYMPH (p=3.34349e-43); FG_DOAAC (p=1.40699e-08); FG_OTHHEART (p=4.75084e-10); FG_PULMHEART (p=5.85329e-31); I9_CVD (p=1.01972e-10); I9_DISVEINLYMPH (p=9.2151e-46); I9_DVTANDPULM (p=4.66122e-72); I9_PHLETHROM (p=1.35957e-41); I9_PHLETHROMBDVTLOW (p=4.7863e-57); I9_PULMEMB (p=5.43375e-31); I9_PULMHEART (p=3.00815e-27); I9_THROMBOTH (p=2.75423e-22); I9_VARICVE (p=1.34338e-15); I9_VEINSOTH (p=1.82722e-09); I9_VTE (p=6.67421e-86); J10_CHRONTONSADEN (p=1.98504e-09); K11_CHOLECYSTECTOMY (p=2.60268e-09); K11_CHOLELITH (p=1.16923e-13); K11_DULC (p=2.38935e-08); K11_GALLBILPANC (p=1.05487e-14); M13_SOFTTISSUEOTH (p=2.63846e-08); RX_STATIN (p=4.81726e-52); T2D (p=9.38901e-09); T2D_INCLAVO (p=6.19855e-09);	Granulocyte count (Astle W 2016); Hematocrit (Astle W 2016); Hemoglobin concentration (Astle W 2016); Lymphocyte percentage of white cells (Astle W 2016); Monocyte count (Astle W 2016); Myeloid white cell count (Astle W 2016); Neutrophil count (Astle W 2016); Platelet distribution width (Astle W 2016); Red blood cell count (Astle W 2016); Red cell distribution width (Astle W 2016); Sum basophil neutrophil counts (Astle W 2016); Sum eosinophil basophil counts (Astle W 2016); Sum neutrophil eosinophil counts (Astle W 2016); White blood cell count (Astle W 2016); Coronary artery disease (CARDIoGRAMplusC4D 2015); Myocardial infarction (CARDIoGRAMplusC4D 2015); Low density lipoprotein (GLGC 2013); Low density lipoprotein (GLGC 2010); Total cholesterol (GLGC 2013); Total cholesterol (GLGC 2010); Circulating galectin 3 levels (de Boer RA 2012); Venous thrombosis (Germain 2012); Cholesterol total (GLGC 2010); Cholesterol total (GLGC 2013); GIP levels in response to oral glucose tolerance test 120 minutes (Almgren P 2017); Granulocyte count (Astle W 2016); Ischemic stroke (Traylor M 2016); LDL cholesterol (GLGC 2010); LDL cholesterol (GLGC 2013); Myeloid white cell count (Astle W 2016); Neutrophil count (Astle W 2016); Sum basophil neutrophil counts (Astle W 2016); Sum neutrophil eosinophil counts (Astle W 2016); Tonsillectomy (Pickrell JK 2016); Tonsillectomy (Tian C 2017); Type 2 diabetes (DIAGRAM 2017); White blood cell count (Astle W 2016); Arm fat percentage left (Neale B 2017); Arm fat percentage right (Neale B 2017); Blood clot in the leg (Neale B 2017); Blood clot in the lung (Neale B 2017); Diastolic blood pressure (Neale B 2017); Forced expiratory volume in 1-second (Neale B 2017); Forced expiratory volume in 1-second, best measure (Neale B 2017); Forced vital capacity (Neale B 2017); Heel bone mineral density (Neale B 2017); Illnesses of father: heart disease (Neale B 2017); Impedance of arm left (Neale B 2017); Impedance of arm right (Neale B 2017); Impedance of leg left (Neale B 2017); Impedance of leg right (Neale B 2017); Medication for cholesterol, blood pressure or diabetes: cholesterol lowering medication (Neale B 2017); No blood clot, bronchitis, emphysema, asthma, rhinitis, eczema or allergy diagnosed by doctor (Neale B 2017); Peak expiratory flow (Neale B 2017); Phlebitis and thrombophlebitis (Neale B 2017); Pulmonary embolism (Neale B 2017); Self-reported deep venous thrombosis (Neale B 2017); Self-reported high cholesterol (Neale B 2017); Self-reported pulmonary embolism + or - dvt (Neale B 2017); Sitting height (Neale B 2017); Treatment with atorvastatin (Neale B 2017); Treatment with cholesterol lowering medication (Neale B 2017); Treatment with simvastatin (Neale B 2017); Treatment with warfarin (Neale B 2017); Vascular or heart problems diagnosed by doctor: high blood pressure (Neale B 2017); Coronary artery disease (Nelson CP 2017); High grade serous ovarian cancer (Phelan M 2017); Invasive ovarian cancer (Phelan M 2017); Serous invasive ovarian cancer (Phelan M 2017); Alkaline phosphatase (Prins B 2017); Ferritin (Prins B 2017); Coronary artery disease (van der Harst P 2018);	ApoB (Kettunen J 2016); Cholesterol esters in large LDL (Kettunen J 2016); Concentration of IDL particles (Kettunen J 2016); Concentration of large LDL particles (Kettunen J 2016); Concentration of very small VLDL particles (Kettunen J 2016); Free cholesterol in IDL (Kettunen J 2016); Free cholesterol in large LDL (Kettunen J 2016); Phospholipids in IDL (Kettunen J 2016); Phospholipids in large LDL (Kettunen J 2016); Phospholipids in very small VLDL (Kettunen J 2016); Total cholesterol in IDL (Kettunen J 2016); Total cholesterol in LDL (Kettunen J 2016); Total cholesterol in large LDL (Kettunen J 2016); Total lipids in IDL (Kettunen J 2016); Total lipids in large LDL (Kettunen J 2016); Total lipids in very small VLDL (Kettunen J 2016); Alpha-glutamylglycine (Long T 2017); Glycylglycine (Long T 2017); Leucylalanine (Long T 2017); X-17178 (Long T 2017); 512.2 579 (Hong MG 2013); 765.4 568 (Hong MG 2013); Alpha-glutamylglycine (Long T 2017); Glycylglycine (Long T 2017); Leucylalanine (Long T 2017); X - 17178 (Long T 2017);	rs532436;rs651007;rs600038;rs532436;rs651007;rs532436;rs532436;rs600038;rs495828;rs635634;9:136141870;rs635634;9:136141870;9:136141870;rs635634;rs532436;rs495828;rs532436;rs532436;9:136141870;rs649129;rs579459;rs635634;rs600038;rs651007;rs495828;rs495828;rs495828;rs635634;9:136141870;rs635634;rs649129;rs579459;rs495828;rs532436;rs649129;rs579459;rs651007;rs600038;rs635634;rs635634;rs532436;rs600038;rs635634;rs651007;rs635634;9:136141870;rs532436;rs579459;rs649129;9:136141870;rs649129;rs579459;	Free_cholesterol_in_IDL;Free_cholesterol_in_large_LDL;Free_cholesterol_in_large_LDL;Free_cholesterol_in_large_LDL;Phospholipids_in_large_LDL;Concentration_of_IDL_particles;Phospholipids_in_IDL;Phospholipids_in_large_LDL;Total_cholesterol_in_large_LDL;Phospholipids_in_very_small_VLDL;Total_lipids_in_very_small_VLDL;Total_cholesterol_in_large_LDL;Free_cholesterol_in_large_LDL;Total_lipids_in_IDL;Total_cholesterol_in_IDL;Total_cholesterol_in_large_LDL;Total_lipids_in_IDL;Phospholipids_in_very_small_VLDL;Total_cholesterol_in_IDL;Concentration_of_IDL_particles;Total_lipids_in_IDL;Total_lipids_in_IDL;Phospholipids_in_large_LDL;Total_lipids_in_IDL;Total_lipids_in_IDL;Total_cholesterol_in_IDL;Concentration_of_IDL_particles;Free_cholesterol_in_large_LDL;Total_lipids_in_very_small_VLDL;Total_cholesterol_in_IDL;Total_lipids_in_IDL;Concentration_of_IDL_particles;Concentration_of_IDL_particles;Phospholipids_in_large_LDL;Phospholipids_in_large_LDL;Total_cholesterol_in_IDL;Total_cholesterol_in_IDL;Concentration_of_IDL_particles;Total_cholesterol_in_IDL;Free_cholesterol_in_IDL;Concentration_of_IDL_particles;Total_lipids_in_very_small_VLDL;Concentration_of_IDL_particles;Phospholipids_in_IDL;Total_cholesterol_in_IDL;Free_cholesterol_in_large_LDL;Phospholipids_in_very_small_VLDL;Total_lipids_in_IDL;Free_cholesterol_in_large_LDL;Free_cholesterol_in_large_LDL;Phospholipids_in_large_LDL;Phospholipids_in_large_LDL;Phospholipids_in_large_LDL;	9:136132908;9:136132908;9:136132908;9:136137065;9:136137065;9:136137065;9:136137065;9:136137065;9:136137106;9:136137106;9:136137106;9:136137106;9:136137106;9:136138765;9:136138765;9:136138765;9:136138765;9:136139265;9:136139265;9:136139265;9:136139265;9:136139265;9:136139907;9:136139907;9:136139907;9:136141440;9:136141440;9:136141440;9:136141646;9:136141646;9:136141646;9:136141870;9:136141870;9:136141870;9:136141870;9:136141870;9:136141870;9:136142203;9:136142203;9:136142203;9:136142203;9:136142203;9:136142217;9:136142217;9:136142217;9:136142217;9:136142217;9:136142355;9:136142355;9:136142355;9:136142355;9:136142355;9:136143000;9:136143000;9:136143000;9:136143120;9:136143120;9:136143120;9:136143121;9:136143121;9:136143121;9:136143136;9:136143136;9:136143136;9:136143212;9:136143212;9:136143212;9:136143372;9:136143372;9:136143372;9:136143372;9:136143372;9:136143442;9:136143442;9:136143442;9:136143442;9:136143442;9:136144284;9:136144284;9:136144284;9:136144297;9:136144297;9:136144297;9:136144308;9:136144308;9:136144308;9:136144309;9:136144309;9:136144309;9:136144427;9:136144427;9:136144427;9:136144873;9:136144873;9:136144873;9:136144960;9:136144960;9:136144960;9:136144994;9:136144994;9:136144994;9:136145118;9:136145118;9:136145118;9:136145240;9:136145240;9:136145240;9:136145404;9:136145404;9:136145404;9:136145404;9:136145419;9:136145419;9:136145419;9:136145425;9:136145425;9:136145425;9:136145471;9:136145471;9:136145471;9:136145471;9:136145471;9:136145484;9:136145484;9:136145484;9:136145907;9:136145907;9:136145907;9:136145974;9:136145974;9:136145974;9:136145974;9:136145974;9:136145993;9:136145993;9:136145993;9:136146046;9:136146046;9:136146046;9:136146068;9:136146068;9:136146068;9:136146077;9:136146077;9:136146077;9:136146227;9:136146227;9:136146227;9:136146227;9:136146431;9:136146431;9:136146431;9:136146448;9:136146448;9:136146448;9:136146597;9:136146597;9:136146597;9:136146664;9:136146664;9:136146664;9:136146664;9:136146664;9:136147160;9:136147160;9:136147160;9:136149095;9:136149095;9:136149095;9:136149098;9:136149098;9:136149098;9:136149229;9:136149229;9:136149229;9:136149229;9:136149229;9:136149399;9:136149399;9:136149399;9:136149399;9:136149399;9:136149399;9:136149500;9:136149500;9:136149500;9:136149500;9:136149500;9:136149709;9:136149709;9:136149709;9:136149709;9:136149711;9:136149711;9:136149711;9:136149711;9:136149830;9:136149830;9:136149830;9:136149830;9:136149830;9:136149830;9:136151579;9:136151579;9:136151579;9:136151579;9:136151806;9:136151806;9:136151806;9:136151806;9:136153875;9:136153875;9:136153875;9:136153875;9:136153875;9:136153875;9:136153981;9:136153981;9:136153981;9:136153981;9:136154168;9:136154168;9:136154168;9:136154168;9:136154168;9:136154168;9:136154304;9:136154304;9:136154304;9:136154304;9:136154304;9:136154304;9:136154867;9:136154867;9:136154867;9:136154867;9:136154867;9:136154867;9:136155000;9:136155000;9:136155000;9:136155000;9:136155000;9:136155000;9:136157133;9:136157133;9:136157133;9:136157133;9:136157133;9:136172323;9:136172323;9:136184771;9:136184771;9:136184782;9:136184782;9:136184798;9:136184798;9:136237672;9:136237672;9:136237672;9:136237672;9:136237672;9:136239399;9:136239399;9:136239399;9:136239399;9:136239399;9:136267149;9:136267149;9:136267149;9:136267149;9:136267149;9:136316942;9:136316942;9:136316942;9:136323754;9:136323754;9:136323754;9:136323754;9:136323754;9:136326248;9:136326248;9:136326248;9:136326248;9:136326248;9:136329954;9:136329954;9:136329954;9:136329954;9:136334910;9:136334910;9:136334910;9:136334910;9:136339755;9:136339755;9:136339755;	rs8176719;rs8176719;rs8176719;rs687621;rs687621;rs687621;rs687621;rs687621;rs687289;rs687289;rs687289;rs687289;rs687289;rs587729126;rs587729126;rs587729126;rs587729126;rs657152;rs657152;rs657152;rs657152;rs657152;rs149092047;rs149092047;rs149092047;rs35230453;rs35230453;rs35230453;rs587650417;rs587650417;rs587650417;rs2519093;rs2519093;rs2519093;rs2519093;rs2519093;rs2519093;rs514659;rs514659;rs514659;rs514659;rs514659;rs644234;rs644234;rs644234;rs644234;rs644234;rs643434;rs643434;rs643434;rs643434;rs643434;rs543040;rs543040;rs543040;rs613534;rs613534;rs613534;rs543968;rs543968;rs543968;rs587746296;rs587746296;rs587746296;rs544873;rs544873;rs544873;rs545971;rs545971;rs545971;rs545971;rs545971;rs612169;rs612169;rs612169;rs612169;rs612169;rs597988;rs597988;rs597988;rs597974;rs597974;rs597974;rs576123;rs576123;rs576123;rs576125;rs576125;rs576125;rs8176663;rs8176663;rs8176663;rs491626;rs491626;rs491626;rs492488;rs492488;rs492488;rs493246;rs493246;rs493246;rs494242;rs494242;rs494242;rs495203;rs495203;rs495203;rs9411377;rs9411377;rs9411377;rs9411377;rs13292932;rs13292932;rs13292932;rs9411378;rs9411378;rs9411378;rs582118;rs582118;rs582118;rs582118;rs582118;rs582094;rs582094;rs582094;rs34357864;rs34357864;rs34357864;rs2769071;rs2769071;rs2769071;rs2769071;rs2769071;rs144131194;rs144131194;rs144131194;rs677355;rs677355;rs677355;rs59602812;rs59602812;rs59602812;rs676996;rs676996;rs676996;rs676457;rs676457;rs676457;rs676457;rs527210;rs527210;rs527210;rs139840563;rs139840563;rs139840563;rs550057;rs550057;rs550057;rs674302;rs674302;rs674302;rs674302;rs674302;rs554833;rs554833;rs554833;rs587729869;rs587729869;rs587729869;rs8176645;rs8176645;rs8176645;rs505922;rs505922;rs505922;rs505922;rs505922;rs507666;rs507666;rs507666;rs507666;rs507666;rs507666;rs529565;rs529565;rs529565;rs529565;rs529565;rs8176643;rs8176643;rs8176643;rs8176643;rs115478735;rs115478735;rs115478735;rs115478735;rs532436;rs532436;rs532436;rs532436;rs532436;rs532436;rs587745765;rs587745765;rs587745765;rs587745765;rs600038;rs600038;rs600038;rs600038;rs651007;rs651007;rs651007;rs651007;rs651007;rs651007;rs11244061;rs11244061;rs11244061;rs11244061;rs579459;rs579459;rs579459;rs579459;rs579459;rs579459;rs649129;rs649129;rs649129;rs649129;rs649129;rs649129;rs495828;rs495828;rs495828;rs495828;rs495828;rs495828;rs635634;rs635634;rs635634;rs635634;rs635634;rs635634;rs558240;rs558240;rs558240;rs558240;rs558240;rs587600964;rs587600964;rs375313526;rs375313526;rs9411395;rs9411395;rs9650778;rs9650778;rs56343119;rs56343119;rs56343119;rs56343119;rs56343119;rs3758348;rs3758348;rs3758348;rs3758348;rs3758348;rs17474001;rs17474001;rs17474001;rs17474001;rs17474001;rs3124766;rs3124766;rs3124766;rs4962153;rs4962153;rs4962153;rs4962153;rs4962153;rs739468;rs739468;rs739468;rs739468;rs739468;rs3124764;rs3124764;rs3124764;rs3124764;rs3094379;rs3094379;rs3094379;rs3094379;rs3124761;rs3124761;rs3124761;	cholesterol;LDL_C;triglyc;cholesterol;LDL;LDL_C;TC;triglyc;cholesterol;LDL;LDL_C;TC;triglyc;cholesterol;HDL_C;LDL_C;triglyc;cholesterol;LDL;LDL_C;TC;triglyc;cholesterol;LDL_C;triglyc;cholesterol;LDL_C;triglyc;cholesterol;LDL_C;triglyc;cholesterol;HDL_C;LDL;LDL_C;TC;triglyc;cholesterol;LDL;LDL_C;TC;triglyc;cholesterol;LDL;LDL_C;TC;triglyc;cholesterol;LDL;LDL_C;TC;triglyc;cholesterol;LDL_C;triglyc;cholesterol;LDL_C;triglyc;cholesterol;LDL_C;triglyc;cholesterol;LDL_C;triglyc;cholesterol;LDL_C;triglyc;cholesterol;LDL;LDL_C;TC;triglyc;cholesterol;LDL;LDL_C;TC;triglyc;cholesterol;LDL_C;triglyc;cholesterol;LDL_C;triglyc;cholesterol;LDL_C;triglyc;cholesterol;LDL_C;triglyc;cholesterol;LDL_C;triglyc;cholesterol;LDL_C;triglyc;cholesterol;LDL_C;triglyc;cholesterol;LDL_C;triglyc;cholesterol;LDL_C;triglyc;cholesterol;LDL_C;triglyc;cholesterol;HDL_C;LDL_C;triglyc;cholesterol;LDL_C;triglyc;cholesterol;LDL_C;triglyc;cholesterol;LDL;LDL_C;TC;triglyc;cholesterol;LDL_C;triglyc;cholesterol;LDL_C;triglyc;cholesterol;LDL;LDL_C;TC;triglyc;cholesterol;LDL_C;triglyc;cholesterol;LDL_C;triglyc;cholesterol;LDL_C;triglyc;cholesterol;LDL_C;triglyc;cholesterol;LDL_C;TC;triglyc;cholesterol;LDL_C;triglyc;cholesterol;LDL_C;triglyc;cholesterol;LDL_C;triglyc;cholesterol;LDL;LDL_C;TC;triglyc;cholesterol;LDL_C;triglyc;cholesterol;LDL_C;triglyc;cholesterol;LDL_C;TC;cholesterol;LDL;LDL_C;TC;triglyc;cholesterol;HDL_C;LDL;LDL_C;TC;triglyc;cholesterol;LDL;LDL_C;TC;triglyc;cholesterol;HDL_C;LDL_C;triglyc;cholesterol;HDL_C;LDL_C;triglyc;cholesterol;HDL_C;LDL;LDL_C;TC;triglyc;cholesterol;HDL_C;LDL_C;triglyc;cholesterol;HDL_C;LDL_C;triglyc;cholesterol;HDL_C;LDL;LDL_C;TC;triglyc;cholesterol;LDL;LDL_C;TC;cholesterol;HDL_C;LDL;LDL_C;TC;triglyc;cholesterol;HDL_C;LDL;LDL_C;TC;triglyc;cholesterol;HDL_C;LDL;LDL_C;TC;triglyc;cholesterol;HDL_C;LDL;LDL_C;TC;triglyc;cholesterol;HDL_C;LDL;LDL_C;TC;cholesterol;LDL_C;cholesterol;LDL_C;cholesterol;LDL_C;cholesterol;LDL_C;cholesterol;HDL_C;LDL;LDL_C;TC;cholesterol;HDL_C;LDL;LDL_C;TC;cholesterol;HDL_C;LDL;LDL_C;TC;cholesterol;HDL_C;LDL_C;cholesterol;HDL_C;LDL;LDL_C;TC;cholesterol;HDL_C;LDL;LDL_C;TC;cholesterol;HDL_C;LDL;LDL_C;cholesterol;HDL_C;LDL;LDL_C;cholesterol;HDL_C;LDL_C;	UKBB;UKBB;UKBB;UKBB;Willer_et_al_2013;UKBB;Willer_et_al_2013;UKBB;UKBB;Willer_et_al_2013;UKBB;Willer_et_al_2013;UKBB;UKBB;UKBB;UKBB;UKBB;UKBB;Willer_et_al_2013;UKBB;Willer_et_al_2013;UKBB;UKBB;UKBB;UKBB;UKBB;UKBB;UKBB;UKBB;UKBB;UKBB;UKBB;UKBB;Willer_et_al_2013;UKBB;Willer_et_al_2013;UKBB;UKBB;Willer_et_al_2013;UKBB;Willer_et_al_2013;UKBB;UKBB;Willer_et_al_2013;UKBB;Willer_et_al_2013;UKBB;UKBB;Willer_et_al_2013;UKBB;Willer_et_al_2013;UKBB;UKBB;UKBB;UKBB;UKBB;UKBB;UKBB;UKBB;UKBB;UKBB;UKBB;UKBB;UKBB;UKBB;UKBB;UKBB;UKBB;Willer_et_al_2013;UKBB;Willer_et_al_2013;UKBB;UKBB;Willer_et_al_2013;UKBB;Willer_et_al_2013;UKBB;UKBB;UKBB;UKBB;UKBB;UKBB;UKBB;UKBB;UKBB;UKBB;UKBB;UKBB;UKBB;UKBB;UKBB;UKBB;UKBB;UKBB;UKBB;UKBB;UKBB;UKBB;UKBB;UKBB;UKBB;UKBB;UKBB;UKBB;UKBB;UKBB;UKBB;UKBB;UKBB;UKBB;UKBB;UKBB;UKBB;UKBB;UKBB;UKBB;UKBB;UKBB;Willer_et_al_2013;UKBB;Willer_et_al_2013;UKBB;UKBB;UKBB;UKBB;UKBB;UKBB;UKBB;UKBB;Willer_et_al_2013;UKBB;Willer_et_al_2013;UKBB;UKBB;UKBB;UKBB;UKBB;UKBB;UKBB;UKBB;UKBB;UKBB;UKBB;UKBB;UKBB;UKBB;UKBB;Willer_et_al_2013;UKBB;UKBB;UKBB;UKBB;UKBB;UKBB;UKBB;UKBB;UKBB;UKBB;UKBB;Willer_et_al_2013;UKBB;Willer_et_al_2013;UKBB;UKBB;UKBB;UKBB;UKBB;UKBB;UKBB;UKBB;UKBB;Willer_et_al_2013;UKBB;Willer_et_al_2013;UKBB;Willer_et_al_2013;UKBB;UKBB;UKBB;Willer_et_al_2013;UKBB;Willer_et_al_2013;UKBB;UKBB;Willer_et_al_2013;UKBB;Willer_et_al_2013;UKBB;UKBB;UKBB;UKBB;UKBB;UKBB;UKBB;UKBB;UKBB;UKBB;UKBB;Willer_et_al_2013;UKBB;Willer_et_al_2013;UKBB;UKBB;UKBB;UKBB;UKBB;UKBB;UKBB;UKBB;UKBB;UKBB;UKBB;Willer_et_al_2013;UKBB;Willer_et_al_2013;UKBB;UKBB;Willer_et_al_2013;UKBB;Willer_et_al_2013;UKBB;UKBB;Willer_et_al_2013;UKBB;Willer_et_al_2013;UKBB;UKBB;UKBB;Willer_et_al_2013;UKBB;Willer_et_al_2013;UKBB;UKBB;UKBB;Willer_et_al_2013;UKBB;Willer_et_al_2013;UKBB;UKBB;UKBB;Willer_et_al_2013;UKBB;Willer_et_al_2013;UKBB;UKBB;UKBB;Willer_et_al_2013;UKBB;Willer_et_al_2013;UKBB;UKBB;UKBB;UKBB;UKBB;UKBB;UKBB;UKBB;UKBB;UKBB;Willer_et_al_2013;UKBB;Willer_et_al_2013;UKBB;UKBB;Willer_et_al_2013;UKBB;Willer_et_al_2013;UKBB;UKBB;Willer_et_al_2013;UKBB;Willer_et_al_2013;UKBB;UKBB;UKBB;UKBB;UKBB;Willer_et_al_2013;UKBB;Willer_et_al_2013;UKBB;UKBB;Willer_et_al_2013;UKBB;Willer_et_al_2013;UKBB;UKBB;Willer_et_al_2013;UKBB;UKBB;UKBB;Willer_et_al_2013;UKBB;UKBB;UKBB;UKBB;	9:136146597;9:136149399;9:136146077;9:136154304	rs550057;rs507666;rs676996;rs649129	136149399;136146597;136155000;136154304;136155000;136146077;136149399;136149399;136149399;136270538;136270538;136081319;136081319;136270538;136147702;136147702;136149399;136359599;136359599;136081319;136149399;136131322;136131322;136359599;136149399;136149399;136149399;136149399;136371224;136323845;136371224;136147702;136131322;136323845;136270538;136131322;136317767;136208567;136218015;	rs507666;rs550057;rs635634;rs649129;rs635634;rs676996;rs507666;rs507666;rs507666;rs41302673;rs41302673;rs11244035;rs11244035;rs41302673;rs581107;rs581107;rs507666;rs73553519;rs73553519;rs11244035;rs507666;rs8176746;rs8176746;rs73553519;rs507666;rs507666;rs507666;rs507666;rs9330459;rs4962050;rs9330459;rs581107;rs8176746;rs4962050;rs41302673;rs8176746;rs117164445;rs7024579;rs10122824;	FG;2hGlu;SM_C18:0;SM_C16:0;Histidine;Glycine;LDL_cholesterol;Cholesterol;Apolipoprotein_B;LDL_cholesterol;Cholesterol;LDL_cholesterol;Cholesterol;Apolipoprotein_B;Cholesterol;LDL_cholesterol;Apolipoprotein_A;LDL_cholesterol;Cholesterol;Apolipoprotein_B;Glucose;Apolipoprotein_B;LDL_cholesterol;Apolipoprotein_B;HDL_cholesterol;eGFR;Creatinine;Triglycerides;Cholesterol;LDL_cholesterol;LDL_cholesterol;Apolipoprotein_B;Cholesterol;Cholesterol;Glucose;Albumin;Cholesterol;Estimated_glomerular_filtration_rate;Estimated_glomerular_filtration_rate;	Chen_et_al.;Chen_et_al.;Lotta_et_al.;Lotta_et_al.;Lotta_et_al.;Lotta_et_al.;Sinnott-Armstrong_et_al.;Sinnott-Armstrong_et_al.;Sinnott-Armstrong_et_al.;Sinnott-Armstrong_et_al.;Sinnott-Armstrong_et_al.;Sinnott-Armstrong_et_al.;Sinnott-Armstrong_et_al.;Sinnott-Armstrong_et_al.;Sinnott-Armstrong_et_al.;Sinnott-Armstrong_et_al.;Sinnott-Armstrong_et_al.;Sinnott-Armstrong_et_al.;Sinnott-Armstrong_et_al.;Sinnott-Armstrong_et_al.;Sinnott-Armstrong_et_al.;Sinnott-Armstrong_et_al.;Sinnott-Armstrong_et_al.;Sinnott-Armstrong_et_al.;Sinnott-Armstrong_et_al.;Sinnott-Armstrong_et_al.;Sinnott-Armstrong_et_al.;Sinnott-Armstrong_et_al.;Sinnott-Armstrong_et_al.;Sinnott-Armstrong_et_al.;Sinnott-Armstrong_et_al.;Sinnott-Armstrong_et_al.;Sinnott-Armstrong_et_al.;Sinnott-Armstrong_et_al.;Sinnott-Armstrong_et_al.;Sinnott-Armstrong_et_al.;Sinnott-Armstrong_et_al.;Wuttke_et_al.;Wuttke_et_al.;
9_10	9	135542264	136861079	SM	136155000	9:136155000:C:T	rs635634	t	c	0.1865	0.0690217	0.00514781	5.43e-41	40.27	32	0.04105	No	ABO	ABO	Biology	107	ApoB;ApoBbyApoA1;EstC;FALen;FAw6;FAw6byFA;FreeC;His;IDL-C;IDL-CE;IDL-CE_percent;IDL-C_percent;IDL-FC;IDL-FC_percent;IDL-L;IDL-P;IDL-PL;IDL-TG_percent;LA;LDL-C;LDL-TG;L-HDL-CE_percent;L-HDL-C_percent;L-HDL-PL_percent;L-LDL-C;L-LDL-CE;L-LDL-CE_percent;L-LDL-C_percent;L-LDL-FC;L-LDL-L;L-LDL-P;L-LDL-PL;L-LDL-PL_percent;L-LDL-TG;L-LDL-TG_percent;L-VLDL-CE_percent;L-VLDL-C_percent;L-VLDL-PL_percent;L-VLDL-TG_percent;M-HDL-FC_percent;M-LDL-C;M-LDL-CE;M-LDL-CE_percent;M-LDL-C_percent;M-LDL-FC;M-LDL-FC_percent;M-LDL-L;M-LDL-P;M-LDL-PL;M-LDL-PL_percent;M-LDL-TG;M-VLDL-CE;M-VLDL-CE_percent;M-VLDL-C_percent;M-VLDL-PL_percent;M-VLDL-TG_percent;PC;PUFA;Remnant-C;Serum-C;S-HDL-C;S-HDL-CE;S-HDL-CE_percent;S-HDL-C_percent;S-HDL-FC_percent;S-HDL-L;S-HDL-P;S-HDL-PL_percent;S-LDL-C;S-LDL-CE;S-LDL-CE_percent;S-LDL-C_percent;S-LDL-FC;S-LDL-FC_percent;S-LDL-L;S-LDL-P;S-LDL-PL;S-LDL-PL_percent;SM;S-VLDL-C;S-VLDL-CE;S-VLDL-CE_percent;S-VLDL-C_percent;S-VLDL-FC;S-VLDL-FC_percent;S-VLDL-L;S-VLDL-PL;S-VLDL-TG_percent;TotCho;TotPG;VLDL-C;VLDL-D;XL-VLDL-C_percent;XL-VLDL-FC_percent;XL-VLDL-PL_percent;XL-VLDL-TG_percent;XS-VLDL-C;XS-VLDL-CE;XS-VLDL-C_percent;XS-VLDL-FC;XS-VLDL-L;XS-VLDL-P;XS-VLDL-PL;XS-VLDL-TG_percent;XXL-VLDL-CE_percent;XXL-VLDL-C_percent;XXL-VLDL-TG_percent;	1	region_9_10_locus_1	upstream_gene_variant	NA	NA	NA	CHOLELITH_BROAD (p=2.08065e-13); D3_VONVILLEBRAND (p=6.38955e-09); E4_DM2 (p=3.09378e-08); E4_DM2_STRICT (p=8.28667e-09); E4_ENDONUTRMET (p=1.97038e-09); E4_FH (p=2.73546e-09); E4_HYPERCHOL (p=1.523e-12); E4_LIPOPROT (p=3.92013e-15); E4_METABOLIA (p=4.37119e-11); FG_CVD (p=4.03738e-13); FG_DISVEINLYMPH (p=3.34349e-43); FG_DOAAC (p=1.40699e-08); FG_OTHHEART (p=4.75084e-10); FG_PULMHEART (p=5.85329e-31); I9_CVD (p=1.01972e-10); I9_DISVEINLYMPH (p=9.2151e-46); I9_DVTANDPULM (p=4.66122e-72); I9_PHLETHROM (p=1.35957e-41); I9_PHLETHROMBDVTLOW (p=4.7863e-57); I9_PULMEMB (p=5.43375e-31); I9_PULMHEART (p=3.00815e-27); I9_THROMBOTH (p=2.75423e-22); I9_VARICVE (p=1.34338e-15); I9_VEINSOTH (p=1.82722e-09); I9_VTE (p=6.67421e-86); J10_CHRONTONSADEN (p=1.98504e-09); K11_CHOLECYSTECTOMY (p=2.60268e-09); K11_CHOLELITH (p=1.16923e-13); K11_DULC (p=2.38935e-08); K11_GALLBILPANC (p=1.05487e-14); M13_SOFTTISSUEOTH (p=2.63846e-08); RX_STATIN (p=4.81726e-52); T2D (p=9.38901e-09); T2D_INCLAVO (p=6.19855e-09);	Granulocyte count (Astle W 2016); Hematocrit (Astle W 2016); Hemoglobin concentration (Astle W 2016); Lymphocyte percentage of white cells (Astle W 2016); Monocyte count (Astle W 2016); Myeloid white cell count (Astle W 2016); Neutrophil count (Astle W 2016); Platelet distribution width (Astle W 2016); Red blood cell count (Astle W 2016); Red cell distribution width (Astle W 2016); Sum basophil neutrophil counts (Astle W 2016); Sum eosinophil basophil counts (Astle W 2016); Sum neutrophil eosinophil counts (Astle W 2016); White blood cell count (Astle W 2016); Coronary artery disease (CARDIoGRAMplusC4D 2015); Myocardial infarction (CARDIoGRAMplusC4D 2015); Low density lipoprotein (GLGC 2013); Low density lipoprotein (GLGC 2010); Total cholesterol (GLGC 2013); Total cholesterol (GLGC 2010); Circulating galectin 3 levels (de Boer RA 2012); Venous thrombosis (Germain 2012); Cholesterol total (GLGC 2010); Cholesterol total (GLGC 2013); GIP levels in response to oral glucose tolerance test 120 minutes (Almgren P 2017); Granulocyte count (Astle W 2016); Ischemic stroke (Traylor M 2016); LDL cholesterol (GLGC 2010); LDL cholesterol (GLGC 2013); Myeloid white cell count (Astle W 2016); Neutrophil count (Astle W 2016); Sum basophil neutrophil counts (Astle W 2016); Sum neutrophil eosinophil counts (Astle W 2016); Tonsillectomy (Pickrell JK 2016); Tonsillectomy (Tian C 2017); Type 2 diabetes (DIAGRAM 2017); White blood cell count (Astle W 2016); Arm fat percentage left (Neale B 2017); Arm fat percentage right (Neale B 2017); Blood clot in the leg (Neale B 2017); Blood clot in the lung (Neale B 2017); Diastolic blood pressure (Neale B 2017); Forced expiratory volume in 1-second (Neale B 2017); Forced expiratory volume in 1-second, best measure (Neale B 2017); Forced vital capacity (Neale B 2017); Heel bone mineral density (Neale B 2017); Illnesses of father: heart disease (Neale B 2017); Impedance of arm left (Neale B 2017); Impedance of arm right (Neale B 2017); Impedance of leg left (Neale B 2017); Impedance of leg right (Neale B 2017); Medication for cholesterol, blood pressure or diabetes: cholesterol lowering medication (Neale B 2017); No blood clot, bronchitis, emphysema, asthma, rhinitis, eczema or allergy diagnosed by doctor (Neale B 2017); Peak expiratory flow (Neale B 2017); Phlebitis and thrombophlebitis (Neale B 2017); Pulmonary embolism (Neale B 2017); Self-reported deep venous thrombosis (Neale B 2017); Self-reported high cholesterol (Neale B 2017); Self-reported pulmonary embolism + or - dvt (Neale B 2017); Sitting height (Neale B 2017); Treatment with atorvastatin (Neale B 2017); Treatment with cholesterol lowering medication (Neale B 2017); Treatment with simvastatin (Neale B 2017); Treatment with warfarin (Neale B 2017); Vascular or heart problems diagnosed by doctor: high blood pressure (Neale B 2017); Coronary artery disease (Nelson CP 2017); High grade serous ovarian cancer (Phelan M 2017); Invasive ovarian cancer (Phelan M 2017); Serous invasive ovarian cancer (Phelan M 2017); Alkaline phosphatase (Prins B 2017); Ferritin (Prins B 2017); Coronary artery disease (van der Harst P 2018);	ApoB (Kettunen J 2016); Cholesterol esters in large LDL (Kettunen J 2016); Concentration of IDL particles (Kettunen J 2016); Concentration of large LDL particles (Kettunen J 2016); Concentration of very small VLDL particles (Kettunen J 2016); Free cholesterol in IDL (Kettunen J 2016); Free cholesterol in large LDL (Kettunen J 2016); Phospholipids in IDL (Kettunen J 2016); Phospholipids in large LDL (Kettunen J 2016); Phospholipids in very small VLDL (Kettunen J 2016); Total cholesterol in IDL (Kettunen J 2016); Total cholesterol in LDL (Kettunen J 2016); Total cholesterol in large LDL (Kettunen J 2016); Total lipids in IDL (Kettunen J 2016); Total lipids in large LDL (Kettunen J 2016); Total lipids in very small VLDL (Kettunen J 2016); Alpha-glutamylglycine (Long T 2017); Glycylglycine (Long T 2017); Leucylalanine (Long T 2017); X-17178 (Long T 2017); 512.2 579 (Hong MG 2013); 765.4 568 (Hong MG 2013); Alpha-glutamylglycine (Long T 2017); Glycylglycine (Long T 2017); Leucylalanine (Long T 2017); X - 17178 (Long T 2017);	rs532436;rs651007;rs600038;rs532436;rs651007;rs532436;rs532436;rs600038;rs495828;rs635634;9:136141870;rs635634;9:136141870;9:136141870;rs635634;rs532436;rs495828;rs532436;rs532436;9:136141870;rs649129;rs579459;rs635634;rs600038;rs651007;rs495828;rs495828;rs495828;rs635634;9:136141870;rs635634;rs649129;rs579459;rs495828;rs532436;rs649129;rs579459;rs651007;rs600038;rs635634;rs635634;rs532436;rs600038;rs635634;rs651007;rs635634;9:136141870;rs532436;rs579459;rs649129;9:136141870;rs649129;rs579459;	Free_cholesterol_in_IDL;Free_cholesterol_in_large_LDL;Free_cholesterol_in_large_LDL;Free_cholesterol_in_large_LDL;Phospholipids_in_large_LDL;Concentration_of_IDL_particles;Phospholipids_in_IDL;Phospholipids_in_large_LDL;Total_cholesterol_in_large_LDL;Phospholipids_in_very_small_VLDL;Total_lipids_in_very_small_VLDL;Total_cholesterol_in_large_LDL;Free_cholesterol_in_large_LDL;Total_lipids_in_IDL;Total_cholesterol_in_IDL;Total_cholesterol_in_large_LDL;Total_lipids_in_IDL;Phospholipids_in_very_small_VLDL;Total_cholesterol_in_IDL;Concentration_of_IDL_particles;Total_lipids_in_IDL;Total_lipids_in_IDL;Phospholipids_in_large_LDL;Total_lipids_in_IDL;Total_lipids_in_IDL;Total_cholesterol_in_IDL;Concentration_of_IDL_particles;Free_cholesterol_in_large_LDL;Total_lipids_in_very_small_VLDL;Total_cholesterol_in_IDL;Total_lipids_in_IDL;Concentration_of_IDL_particles;Concentration_of_IDL_particles;Phospholipids_in_large_LDL;Phospholipids_in_large_LDL;Total_cholesterol_in_IDL;Total_cholesterol_in_IDL;Concentration_of_IDL_particles;Total_cholesterol_in_IDL;Free_cholesterol_in_IDL;Concentration_of_IDL_particles;Total_lipids_in_very_small_VLDL;Concentration_of_IDL_particles;Phospholipids_in_IDL;Total_cholesterol_in_IDL;Free_cholesterol_in_large_LDL;Phospholipids_in_very_small_VLDL;Total_lipids_in_IDL;Free_cholesterol_in_large_LDL;Free_cholesterol_in_large_LDL;Phospholipids_in_large_LDL;Phospholipids_in_large_LDL;Phospholipids_in_large_LDL;	9:136132908;9:136132908;9:136132908;9:136137065;9:136137065;9:136137065;9:136137065;9:136137065;9:136137106;9:136137106;9:136137106;9:136137106;9:136137106;9:136138765;9:136138765;9:136138765;9:136138765;9:136139265;9:136139265;9:136139265;9:136139265;9:136139265;9:136139907;9:136139907;9:136139907;9:136141440;9:136141440;9:136141440;9:136141646;9:136141646;9:136141646;9:136141870;9:136141870;9:136141870;9:136141870;9:136141870;9:136141870;9:136142203;9:136142203;9:136142203;9:136142203;9:136142203;9:136142217;9:136142217;9:136142217;9:136142217;9:136142217;9:136142355;9:136142355;9:136142355;9:136142355;9:136142355;9:136143000;9:136143000;9:136143000;9:136143120;9:136143120;9:136143120;9:136143121;9:136143121;9:136143121;9:136143136;9:136143136;9:136143136;9:136143212;9:136143212;9:136143212;9:136143372;9:136143372;9:136143372;9:136143372;9:136143372;9:136143442;9:136143442;9:136143442;9:136143442;9:136143442;9:136144284;9:136144284;9:136144284;9:136144297;9:136144297;9:136144297;9:136144308;9:136144308;9:136144308;9:136144309;9:136144309;9:136144309;9:136144427;9:136144427;9:136144427;9:136144873;9:136144873;9:136144873;9:136144960;9:136144960;9:136144960;9:136144994;9:136144994;9:136144994;9:136145118;9:136145118;9:136145118;9:136145240;9:136145240;9:136145240;9:136145404;9:136145404;9:136145404;9:136145404;9:136145419;9:136145419;9:136145419;9:136145425;9:136145425;9:136145425;9:136145471;9:136145471;9:136145471;9:136145471;9:136145471;9:136145484;9:136145484;9:136145484;9:136145907;9:136145907;9:136145907;9:136145974;9:136145974;9:136145974;9:136145974;9:136145974;9:136145993;9:136145993;9:136145993;9:136146046;9:136146046;9:136146046;9:136146068;9:136146068;9:136146068;9:136146077;9:136146077;9:136146077;9:136146227;9:136146227;9:136146227;9:136146227;9:136146431;9:136146431;9:136146431;9:136146448;9:136146448;9:136146448;9:136146597;9:136146597;9:136146597;9:136146664;9:136146664;9:136146664;9:136146664;9:136146664;9:136147160;9:136147160;9:136147160;9:136149095;9:136149095;9:136149095;9:136149098;9:136149098;9:136149098;9:136149229;9:136149229;9:136149229;9:136149229;9:136149229;9:136149399;9:136149399;9:136149399;9:136149399;9:136149399;9:136149399;9:136149500;9:136149500;9:136149500;9:136149500;9:136149500;9:136149709;9:136149709;9:136149709;9:136149709;9:136149711;9:136149711;9:136149711;9:136149711;9:136149830;9:136149830;9:136149830;9:136149830;9:136149830;9:136149830;9:136151579;9:136151579;9:136151579;9:136151579;9:136151806;9:136151806;9:136151806;9:136151806;9:136153875;9:136153875;9:136153875;9:136153875;9:136153875;9:136153875;9:136153981;9:136153981;9:136153981;9:136153981;9:136154168;9:136154168;9:136154168;9:136154168;9:136154168;9:136154168;9:136154304;9:136154304;9:136154304;9:136154304;9:136154304;9:136154304;9:136154867;9:136154867;9:136154867;9:136154867;9:136154867;9:136154867;9:136155000;9:136155000;9:136155000;9:136155000;9:136155000;9:136155000;9:136157133;9:136157133;9:136157133;9:136157133;9:136157133;9:136172323;9:136172323;9:136184771;9:136184771;9:136184782;9:136184782;9:136184798;9:136184798;9:136237672;9:136237672;9:136237672;9:136237672;9:136237672;9:136239399;9:136239399;9:136239399;9:136239399;9:136239399;9:136267149;9:136267149;9:136267149;9:136267149;9:136267149;9:136316942;9:136316942;9:136316942;9:136323754;9:136323754;9:136323754;9:136323754;9:136323754;9:136326248;9:136326248;9:136326248;9:136326248;9:136326248;9:136329954;9:136329954;9:136329954;9:136329954;9:136334910;9:136334910;9:136334910;9:136334910;9:136339755;9:136339755;9:136339755;	rs8176719;rs8176719;rs8176719;rs687621;rs687621;rs687621;rs687621;rs687621;rs687289;rs687289;rs687289;rs687289;rs687289;rs587729126;rs587729126;rs587729126;rs587729126;rs657152;rs657152;rs657152;rs657152;rs657152;rs149092047;rs149092047;rs149092047;rs35230453;rs35230453;rs35230453;rs587650417;rs587650417;rs587650417;rs2519093;rs2519093;rs2519093;rs2519093;rs2519093;rs2519093;rs514659;rs514659;rs514659;rs514659;rs514659;rs644234;rs644234;rs644234;rs644234;rs644234;rs643434;rs643434;rs643434;rs643434;rs643434;rs543040;rs543040;rs543040;rs613534;rs613534;rs613534;rs543968;rs543968;rs543968;rs587746296;rs587746296;rs587746296;rs544873;rs544873;rs544873;rs545971;rs545971;rs545971;rs545971;rs545971;rs612169;rs612169;rs612169;rs612169;rs612169;rs597988;rs597988;rs597988;rs597974;rs597974;rs597974;rs576123;rs576123;rs576123;rs576125;rs576125;rs576125;rs8176663;rs8176663;rs8176663;rs491626;rs491626;rs491626;rs492488;rs492488;rs492488;rs493246;rs493246;rs493246;rs494242;rs494242;rs494242;rs495203;rs495203;rs495203;rs9411377;rs9411377;rs9411377;rs9411377;rs13292932;rs13292932;rs13292932;rs9411378;rs9411378;rs9411378;rs582118;rs582118;rs582118;rs582118;rs582118;rs582094;rs582094;rs582094;rs34357864;rs34357864;rs34357864;rs2769071;rs2769071;rs2769071;rs2769071;rs2769071;rs144131194;rs144131194;rs144131194;rs677355;rs677355;rs677355;rs59602812;rs59602812;rs59602812;rs676996;rs676996;rs676996;rs676457;rs676457;rs676457;rs676457;rs527210;rs527210;rs527210;rs139840563;rs139840563;rs139840563;rs550057;rs550057;rs550057;rs674302;rs674302;rs674302;rs674302;rs674302;rs554833;rs554833;rs554833;rs587729869;rs587729869;rs587729869;rs8176645;rs8176645;rs8176645;rs505922;rs505922;rs505922;rs505922;rs505922;rs507666;rs507666;rs507666;rs507666;rs507666;rs507666;rs529565;rs529565;rs529565;rs529565;rs529565;rs8176643;rs8176643;rs8176643;rs8176643;rs115478735;rs115478735;rs115478735;rs115478735;rs532436;rs532436;rs532436;rs532436;rs532436;rs532436;rs587745765;rs587745765;rs587745765;rs587745765;rs600038;rs600038;rs600038;rs600038;rs651007;rs651007;rs651007;rs651007;rs651007;rs651007;rs11244061;rs11244061;rs11244061;rs11244061;rs579459;rs579459;rs579459;rs579459;rs579459;rs579459;rs649129;rs649129;rs649129;rs649129;rs649129;rs649129;rs495828;rs495828;rs495828;rs495828;rs495828;rs495828;rs635634;rs635634;rs635634;rs635634;rs635634;rs635634;rs558240;rs558240;rs558240;rs558240;rs558240;rs587600964;rs587600964;rs375313526;rs375313526;rs9411395;rs9411395;rs9650778;rs9650778;rs56343119;rs56343119;rs56343119;rs56343119;rs56343119;rs3758348;rs3758348;rs3758348;rs3758348;rs3758348;rs17474001;rs17474001;rs17474001;rs17474001;rs17474001;rs3124766;rs3124766;rs3124766;rs4962153;rs4962153;rs4962153;rs4962153;rs4962153;rs739468;rs739468;rs739468;rs739468;rs739468;rs3124764;rs3124764;rs3124764;rs3124764;rs3094379;rs3094379;rs3094379;rs3094379;rs3124761;rs3124761;rs3124761;	cholesterol;LDL_C;triglyc;cholesterol;LDL;LDL_C;TC;triglyc;cholesterol;LDL;LDL_C;TC;triglyc;cholesterol;HDL_C;LDL_C;triglyc;cholesterol;LDL;LDL_C;TC;triglyc;cholesterol;LDL_C;triglyc;cholesterol;LDL_C;triglyc;cholesterol;LDL_C;triglyc;cholesterol;HDL_C;LDL;LDL_C;TC;triglyc;cholesterol;LDL;LDL_C;TC;triglyc;cholesterol;LDL;LDL_C;TC;triglyc;cholesterol;LDL;LDL_C;TC;triglyc;cholesterol;LDL_C;triglyc;cholesterol;LDL_C;triglyc;cholesterol;LDL_C;triglyc;cholesterol;LDL_C;triglyc;cholesterol;LDL_C;triglyc;cholesterol;LDL;LDL_C;TC;triglyc;cholesterol;LDL;LDL_C;TC;triglyc;cholesterol;LDL_C;triglyc;cholesterol;LDL_C;triglyc;cholesterol;LDL_C;triglyc;cholesterol;LDL_C;triglyc;cholesterol;LDL_C;triglyc;cholesterol;LDL_C;triglyc;cholesterol;LDL_C;triglyc;cholesterol;LDL_C;triglyc;cholesterol;LDL_C;triglyc;cholesterol;LDL_C;triglyc;cholesterol;HDL_C;LDL_C;triglyc;cholesterol;LDL_C;triglyc;cholesterol;LDL_C;triglyc;cholesterol;LDL;LDL_C;TC;triglyc;cholesterol;LDL_C;triglyc;cholesterol;LDL_C;triglyc;cholesterol;LDL;LDL_C;TC;triglyc;cholesterol;LDL_C;triglyc;cholesterol;LDL_C;triglyc;cholesterol;LDL_C;triglyc;cholesterol;LDL_C;triglyc;cholesterol;LDL_C;TC;triglyc;cholesterol;LDL_C;triglyc;cholesterol;LDL_C;triglyc;cholesterol;LDL_C;triglyc;cholesterol;LDL;LDL_C;TC;triglyc;cholesterol;LDL_C;triglyc;cholesterol;LDL_C;triglyc;cholesterol;LDL_C;TC;cholesterol;LDL;LDL_C;TC;triglyc;cholesterol;HDL_C;LDL;LDL_C;TC;triglyc;cholesterol;LDL;LDL_C;TC;triglyc;cholesterol;HDL_C;LDL_C;triglyc;cholesterol;HDL_C;LDL_C;triglyc;cholesterol;HDL_C;LDL;LDL_C;TC;triglyc;cholesterol;HDL_C;LDL_C;triglyc;cholesterol;HDL_C;LDL_C;triglyc;cholesterol;HDL_C;LDL;LDL_C;TC;triglyc;cholesterol;LDL;LDL_C;TC;cholesterol;HDL_C;LDL;LDL_C;TC;triglyc;cholesterol;HDL_C;LDL;LDL_C;TC;triglyc;cholesterol;HDL_C;LDL;LDL_C;TC;triglyc;cholesterol;HDL_C;LDL;LDL_C;TC;triglyc;cholesterol;HDL_C;LDL;LDL_C;TC;cholesterol;LDL_C;cholesterol;LDL_C;cholesterol;LDL_C;cholesterol;LDL_C;cholesterol;HDL_C;LDL;LDL_C;TC;cholesterol;HDL_C;LDL;LDL_C;TC;cholesterol;HDL_C;LDL;LDL_C;TC;cholesterol;HDL_C;LDL_C;cholesterol;HDL_C;LDL;LDL_C;TC;cholesterol;HDL_C;LDL;LDL_C;TC;cholesterol;HDL_C;LDL;LDL_C;cholesterol;HDL_C;LDL;LDL_C;cholesterol;HDL_C;LDL_C;	UKBB;UKBB;UKBB;UKBB;Willer_et_al_2013;UKBB;Willer_et_al_2013;UKBB;UKBB;Willer_et_al_2013;UKBB;Willer_et_al_2013;UKBB;UKBB;UKBB;UKBB;UKBB;UKBB;Willer_et_al_2013;UKBB;Willer_et_al_2013;UKBB;UKBB;UKBB;UKBB;UKBB;UKBB;UKBB;UKBB;UKBB;UKBB;UKBB;UKBB;Willer_et_al_2013;UKBB;Willer_et_al_2013;UKBB;UKBB;Willer_et_al_2013;UKBB;Willer_et_al_2013;UKBB;UKBB;Willer_et_al_2013;UKBB;Willer_et_al_2013;UKBB;UKBB;Willer_et_al_2013;UKBB;Willer_et_al_2013;UKBB;UKBB;UKBB;UKBB;UKBB;UKBB;UKBB;UKBB;UKBB;UKBB;UKBB;UKBB;UKBB;UKBB;UKBB;UKBB;UKBB;Willer_et_al_2013;UKBB;Willer_et_al_2013;UKBB;UKBB;Willer_et_al_2013;UKBB;Willer_et_al_2013;UKBB;UKBB;UKBB;UKBB;UKBB;UKBB;UKBB;UKBB;UKBB;UKBB;UKBB;UKBB;UKBB;UKBB;UKBB;UKBB;UKBB;UKBB;UKBB;UKBB;UKBB;UKBB;UKBB;UKBB;UKBB;UKBB;UKBB;UKBB;UKBB;UKBB;UKBB;UKBB;UKBB;UKBB;UKBB;UKBB;UKBB;UKBB;UKBB;UKBB;UKBB;UKBB;Willer_et_al_2013;UKBB;Willer_et_al_2013;UKBB;UKBB;UKBB;UKBB;UKBB;UKBB;UKBB;UKBB;Willer_et_al_2013;UKBB;Willer_et_al_2013;UKBB;UKBB;UKBB;UKBB;UKBB;UKBB;UKBB;UKBB;UKBB;UKBB;UKBB;UKBB;UKBB;UKBB;UKBB;Willer_et_al_2013;UKBB;UKBB;UKBB;UKBB;UKBB;UKBB;UKBB;UKBB;UKBB;UKBB;UKBB;Willer_et_al_2013;UKBB;Willer_et_al_2013;UKBB;UKBB;UKBB;UKBB;UKBB;UKBB;UKBB;UKBB;UKBB;Willer_et_al_2013;UKBB;Willer_et_al_2013;UKBB;Willer_et_al_2013;UKBB;UKBB;UKBB;Willer_et_al_2013;UKBB;Willer_et_al_2013;UKBB;UKBB;Willer_et_al_2013;UKBB;Willer_et_al_2013;UKBB;UKBB;UKBB;UKBB;UKBB;UKBB;UKBB;UKBB;UKBB;UKBB;UKBB;Willer_et_al_2013;UKBB;Willer_et_al_2013;UKBB;UKBB;UKBB;UKBB;UKBB;UKBB;UKBB;UKBB;UKBB;UKBB;UKBB;Willer_et_al_2013;UKBB;Willer_et_al_2013;UKBB;UKBB;Willer_et_al_2013;UKBB;Willer_et_al_2013;UKBB;UKBB;Willer_et_al_2013;UKBB;Willer_et_al_2013;UKBB;UKBB;UKBB;Willer_et_al_2013;UKBB;Willer_et_al_2013;UKBB;UKBB;UKBB;Willer_et_al_2013;UKBB;Willer_et_al_2013;UKBB;UKBB;UKBB;Willer_et_al_2013;UKBB;Willer_et_al_2013;UKBB;UKBB;UKBB;Willer_et_al_2013;UKBB;Willer_et_al_2013;UKBB;UKBB;UKBB;UKBB;UKBB;UKBB;UKBB;UKBB;UKBB;UKBB;Willer_et_al_2013;UKBB;Willer_et_al_2013;UKBB;UKBB;Willer_et_al_2013;UKBB;Willer_et_al_2013;UKBB;UKBB;Willer_et_al_2013;UKBB;Willer_et_al_2013;UKBB;UKBB;UKBB;UKBB;UKBB;Willer_et_al_2013;UKBB;Willer_et_al_2013;UKBB;UKBB;Willer_et_al_2013;UKBB;Willer_et_al_2013;UKBB;UKBB;Willer_et_al_2013;UKBB;UKBB;UKBB;Willer_et_al_2013;UKBB;UKBB;UKBB;UKBB;	9:136146597;9:136149399;9:136146077;9:136154304	rs550057;rs507666;rs676996;rs649129	136149399;136146597;136155000;136154304;136155000;136146077;136149399;136149399;136149399;136270538;136270538;136081319;136081319;136270538;136147702;136147702;136149399;136359599;136359599;136081319;136149399;136131322;136131322;136359599;136149399;136149399;136149399;136149399;136371224;136323845;136371224;136147702;136131322;136323845;136270538;136131322;136317767;136208567;136218015;	rs507666;rs550057;rs635634;rs649129;rs635634;rs676996;rs507666;rs507666;rs507666;rs41302673;rs41302673;rs11244035;rs11244035;rs41302673;rs581107;rs581107;rs507666;rs73553519;rs73553519;rs11244035;rs507666;rs8176746;rs8176746;rs73553519;rs507666;rs507666;rs507666;rs507666;rs9330459;rs4962050;rs9330459;rs581107;rs8176746;rs4962050;rs41302673;rs8176746;rs117164445;rs7024579;rs10122824;	FG;2hGlu;SM_C18:0;SM_C16:0;Histidine;Glycine;LDL_cholesterol;Cholesterol;Apolipoprotein_B;LDL_cholesterol;Cholesterol;LDL_cholesterol;Cholesterol;Apolipoprotein_B;Cholesterol;LDL_cholesterol;Apolipoprotein_A;LDL_cholesterol;Cholesterol;Apolipoprotein_B;Glucose;Apolipoprotein_B;LDL_cholesterol;Apolipoprotein_B;HDL_cholesterol;eGFR;Creatinine;Triglycerides;Cholesterol;LDL_cholesterol;LDL_cholesterol;Apolipoprotein_B;Cholesterol;Cholesterol;Glucose;Albumin;Cholesterol;Estimated_glomerular_filtration_rate;Estimated_glomerular_filtration_rate;	Chen_et_al.;Chen_et_al.;Lotta_et_al.;Lotta_et_al.;Lotta_et_al.;Lotta_et_al.;Sinnott-Armstrong_et_al.;Sinnott-Armstrong_et_al.;Sinnott-Armstrong_et_al.;Sinnott-Armstrong_et_al.;Sinnott-Armstrong_et_al.;Sinnott-Armstrong_et_al.;Sinnott-Armstrong_et_al.;Sinnott-Armstrong_et_al.;Sinnott-Armstrong_et_al.;Sinnott-Armstrong_et_al.;Sinnott-Armstrong_et_al.;Sinnott-Armstrong_et_al.;Sinnott-Armstrong_et_al.;Sinnott-Armstrong_et_al.;Sinnott-Armstrong_et_al.;Sinnott-Armstrong_et_al.;Sinnott-Armstrong_et_al.;Sinnott-Armstrong_et_al.;Sinnott-Armstrong_et_al.;Sinnott-Armstrong_et_al.;Sinnott-Armstrong_et_al.;Sinnott-Armstrong_et_al.;Sinnott-Armstrong_et_al.;Sinnott-Armstrong_et_al.;Sinnott-Armstrong_et_al.;Sinnott-Armstrong_et_al.;Sinnott-Armstrong_et_al.;Sinnott-Armstrong_et_al.;Sinnott-Armstrong_et_al.;Sinnott-Armstrong_et_al.;Sinnott-Armstrong_et_al.;Wuttke_et_al.;Wuttke_et_al.;
9_10	9	135542264	136861079	S-LDL-C	136155000	9:136155000:C:T	rs635634	t	c	0.1871	0.0673974	0.0050319	6.555e-41	40.18	33	0.1168	No	ABO	ABO	Biology	107	ApoB;ApoBbyApoA1;EstC;FALen;FAw6;FAw6byFA;FreeC;His;IDL-C;IDL-CE;IDL-CE_percent;IDL-C_percent;IDL-FC;IDL-FC_percent;IDL-L;IDL-P;IDL-PL;IDL-TG_percent;LA;LDL-C;LDL-TG;L-HDL-CE_percent;L-HDL-C_percent;L-HDL-PL_percent;L-LDL-C;L-LDL-CE;L-LDL-CE_percent;L-LDL-C_percent;L-LDL-FC;L-LDL-L;L-LDL-P;L-LDL-PL;L-LDL-PL_percent;L-LDL-TG;L-LDL-TG_percent;L-VLDL-CE_percent;L-VLDL-C_percent;L-VLDL-PL_percent;L-VLDL-TG_percent;M-HDL-FC_percent;M-LDL-C;M-LDL-CE;M-LDL-CE_percent;M-LDL-C_percent;M-LDL-FC;M-LDL-FC_percent;M-LDL-L;M-LDL-P;M-LDL-PL;M-LDL-PL_percent;M-LDL-TG;M-VLDL-CE;M-VLDL-CE_percent;M-VLDL-C_percent;M-VLDL-PL_percent;M-VLDL-TG_percent;PC;PUFA;Remnant-C;Serum-C;S-HDL-C;S-HDL-CE;S-HDL-CE_percent;S-HDL-C_percent;S-HDL-FC_percent;S-HDL-L;S-HDL-P;S-HDL-PL_percent;S-LDL-C;S-LDL-CE;S-LDL-CE_percent;S-LDL-C_percent;S-LDL-FC;S-LDL-FC_percent;S-LDL-L;S-LDL-P;S-LDL-PL;S-LDL-PL_percent;SM;S-VLDL-C;S-VLDL-CE;S-VLDL-CE_percent;S-VLDL-C_percent;S-VLDL-FC;S-VLDL-FC_percent;S-VLDL-L;S-VLDL-PL;S-VLDL-TG_percent;TotCho;TotPG;VLDL-C;VLDL-D;XL-VLDL-C_percent;XL-VLDL-FC_percent;XL-VLDL-PL_percent;XL-VLDL-TG_percent;XS-VLDL-C;XS-VLDL-CE;XS-VLDL-C_percent;XS-VLDL-FC;XS-VLDL-L;XS-VLDL-P;XS-VLDL-PL;XS-VLDL-TG_percent;XXL-VLDL-CE_percent;XXL-VLDL-C_percent;XXL-VLDL-TG_percent;	1	region_9_10_locus_1	upstream_gene_variant	NA	NA	NA	CHOLELITH_BROAD (p=2.08065e-13); D3_VONVILLEBRAND (p=6.38955e-09); E4_DM2 (p=3.09378e-08); E4_DM2_STRICT (p=8.28667e-09); E4_ENDONUTRMET (p=1.97038e-09); E4_FH (p=2.73546e-09); E4_HYPERCHOL (p=1.523e-12); E4_LIPOPROT (p=3.92013e-15); E4_METABOLIA (p=4.37119e-11); FG_CVD (p=4.03738e-13); FG_DISVEINLYMPH (p=3.34349e-43); FG_DOAAC (p=1.40699e-08); FG_OTHHEART (p=4.75084e-10); FG_PULMHEART (p=5.85329e-31); I9_CVD (p=1.01972e-10); I9_DISVEINLYMPH (p=9.2151e-46); I9_DVTANDPULM (p=4.66122e-72); I9_PHLETHROM (p=1.35957e-41); I9_PHLETHROMBDVTLOW (p=4.7863e-57); I9_PULMEMB (p=5.43375e-31); I9_PULMHEART (p=3.00815e-27); I9_THROMBOTH (p=2.75423e-22); I9_VARICVE (p=1.34338e-15); I9_VEINSOTH (p=1.82722e-09); I9_VTE (p=6.67421e-86); J10_CHRONTONSADEN (p=1.98504e-09); K11_CHOLECYSTECTOMY (p=2.60268e-09); K11_CHOLELITH (p=1.16923e-13); K11_DULC (p=2.38935e-08); K11_GALLBILPANC (p=1.05487e-14); M13_SOFTTISSUEOTH (p=2.63846e-08); RX_STATIN (p=4.81726e-52); T2D (p=9.38901e-09); T2D_INCLAVO (p=6.19855e-09);	Granulocyte count (Astle W 2016); Hematocrit (Astle W 2016); Hemoglobin concentration (Astle W 2016); Lymphocyte percentage of white cells (Astle W 2016); Monocyte count (Astle W 2016); Myeloid white cell count (Astle W 2016); Neutrophil count (Astle W 2016); Platelet distribution width (Astle W 2016); Red blood cell count (Astle W 2016); Red cell distribution width (Astle W 2016); Sum basophil neutrophil counts (Astle W 2016); Sum eosinophil basophil counts (Astle W 2016); Sum neutrophil eosinophil counts (Astle W 2016); White blood cell count (Astle W 2016); Coronary artery disease (CARDIoGRAMplusC4D 2015); Myocardial infarction (CARDIoGRAMplusC4D 2015); Low density lipoprotein (GLGC 2013); Low density lipoprotein (GLGC 2010); Total cholesterol (GLGC 2013); Total cholesterol (GLGC 2010); Circulating galectin 3 levels (de Boer RA 2012); Venous thrombosis (Germain 2012); Cholesterol total (GLGC 2010); Cholesterol total (GLGC 2013); GIP levels in response to oral glucose tolerance test 120 minutes (Almgren P 2017); Granulocyte count (Astle W 2016); Ischemic stroke (Traylor M 2016); LDL cholesterol (GLGC 2010); LDL cholesterol (GLGC 2013); Myeloid white cell count (Astle W 2016); Neutrophil count (Astle W 2016); Sum basophil neutrophil counts (Astle W 2016); Sum neutrophil eosinophil counts (Astle W 2016); Tonsillectomy (Pickrell JK 2016); Tonsillectomy (Tian C 2017); Type 2 diabetes (DIAGRAM 2017); White blood cell count (Astle W 2016); Arm fat percentage left (Neale B 2017); Arm fat percentage right (Neale B 2017); Blood clot in the leg (Neale B 2017); Blood clot in the lung (Neale B 2017); Diastolic blood pressure (Neale B 2017); Forced expiratory volume in 1-second (Neale B 2017); Forced expiratory volume in 1-second, best measure (Neale B 2017); Forced vital capacity (Neale B 2017); Heel bone mineral density (Neale B 2017); Illnesses of father: heart disease (Neale B 2017); Impedance of arm left (Neale B 2017); Impedance of arm right (Neale B 2017); Impedance of leg left (Neale B 2017); Impedance of leg right (Neale B 2017); Medication for cholesterol, blood pressure or diabetes: cholesterol lowering medication (Neale B 2017); No blood clot, bronchitis, emphysema, asthma, rhinitis, eczema or allergy diagnosed by doctor (Neale B 2017); Peak expiratory flow (Neale B 2017); Phlebitis and thrombophlebitis (Neale B 2017); Pulmonary embolism (Neale B 2017); Self-reported deep venous thrombosis (Neale B 2017); Self-reported high cholesterol (Neale B 2017); Self-reported pulmonary embolism + or - dvt (Neale B 2017); Sitting height (Neale B 2017); Treatment with atorvastatin (Neale B 2017); Treatment with cholesterol lowering medication (Neale B 2017); Treatment with simvastatin (Neale B 2017); Treatment with warfarin (Neale B 2017); Vascular or heart problems diagnosed by doctor: high blood pressure (Neale B 2017); Coronary artery disease (Nelson CP 2017); High grade serous ovarian cancer (Phelan M 2017); Invasive ovarian cancer (Phelan M 2017); Serous invasive ovarian cancer (Phelan M 2017); Alkaline phosphatase (Prins B 2017); Ferritin (Prins B 2017); Coronary artery disease (van der Harst P 2018);	ApoB (Kettunen J 2016); Cholesterol esters in large LDL (Kettunen J 2016); Concentration of IDL particles (Kettunen J 2016); Concentration of large LDL particles (Kettunen J 2016); Concentration of very small VLDL particles (Kettunen J 2016); Free cholesterol in IDL (Kettunen J 2016); Free cholesterol in large LDL (Kettunen J 2016); Phospholipids in IDL (Kettunen J 2016); Phospholipids in large LDL (Kettunen J 2016); Phospholipids in very small VLDL (Kettunen J 2016); Total cholesterol in IDL (Kettunen J 2016); Total cholesterol in LDL (Kettunen J 2016); Total cholesterol in large LDL (Kettunen J 2016); Total lipids in IDL (Kettunen J 2016); Total lipids in large LDL (Kettunen J 2016); Total lipids in very small VLDL (Kettunen J 2016); Alpha-glutamylglycine (Long T 2017); Glycylglycine (Long T 2017); Leucylalanine (Long T 2017); X-17178 (Long T 2017); 512.2 579 (Hong MG 2013); 765.4 568 (Hong MG 2013); Alpha-glutamylglycine (Long T 2017); Glycylglycine (Long T 2017); Leucylalanine (Long T 2017); X - 17178 (Long T 2017);	rs532436;rs651007;rs600038;rs532436;rs651007;rs532436;rs532436;rs600038;rs495828;rs635634;9:136141870;rs635634;9:136141870;9:136141870;rs635634;rs532436;rs495828;rs532436;rs532436;9:136141870;rs649129;rs579459;rs635634;rs600038;rs651007;rs495828;rs495828;rs495828;rs635634;9:136141870;rs635634;rs649129;rs579459;rs495828;rs532436;rs649129;rs579459;rs651007;rs600038;rs635634;rs635634;rs532436;rs600038;rs635634;rs651007;rs635634;9:136141870;rs532436;rs579459;rs649129;9:136141870;rs649129;rs579459;	Free_cholesterol_in_IDL;Free_cholesterol_in_large_LDL;Free_cholesterol_in_large_LDL;Free_cholesterol_in_large_LDL;Phospholipids_in_large_LDL;Concentration_of_IDL_particles;Phospholipids_in_IDL;Phospholipids_in_large_LDL;Total_cholesterol_in_large_LDL;Phospholipids_in_very_small_VLDL;Total_lipids_in_very_small_VLDL;Total_cholesterol_in_large_LDL;Free_cholesterol_in_large_LDL;Total_lipids_in_IDL;Total_cholesterol_in_IDL;Total_cholesterol_in_large_LDL;Total_lipids_in_IDL;Phospholipids_in_very_small_VLDL;Total_cholesterol_in_IDL;Concentration_of_IDL_particles;Total_lipids_in_IDL;Total_lipids_in_IDL;Phospholipids_in_large_LDL;Total_lipids_in_IDL;Total_lipids_in_IDL;Total_cholesterol_in_IDL;Concentration_of_IDL_particles;Free_cholesterol_in_large_LDL;Total_lipids_in_very_small_VLDL;Total_cholesterol_in_IDL;Total_lipids_in_IDL;Concentration_of_IDL_particles;Concentration_of_IDL_particles;Phospholipids_in_large_LDL;Phospholipids_in_large_LDL;Total_cholesterol_in_IDL;Total_cholesterol_in_IDL;Concentration_of_IDL_particles;Total_cholesterol_in_IDL;Free_cholesterol_in_IDL;Concentration_of_IDL_particles;Total_lipids_in_very_small_VLDL;Concentration_of_IDL_particles;Phospholipids_in_IDL;Total_cholesterol_in_IDL;Free_cholesterol_in_large_LDL;Phospholipids_in_very_small_VLDL;Total_lipids_in_IDL;Free_cholesterol_in_large_LDL;Free_cholesterol_in_large_LDL;Phospholipids_in_large_LDL;Phospholipids_in_large_LDL;Phospholipids_in_large_LDL;	9:136132908;9:136132908;9:136132908;9:136137065;9:136137065;9:136137065;9:136137065;9:136137065;9:136137106;9:136137106;9:136137106;9:136137106;9:136137106;9:136138765;9:136138765;9:136138765;9:136138765;9:136139265;9:136139265;9:136139265;9:136139265;9:136139265;9:136139907;9:136139907;9:136139907;9:136141440;9:136141440;9:136141440;9:136141646;9:136141646;9:136141646;9:136141870;9:136141870;9:136141870;9:136141870;9:136141870;9:136141870;9:136142203;9:136142203;9:136142203;9:136142203;9:136142203;9:136142217;9:136142217;9:136142217;9:136142217;9:136142217;9:136142355;9:136142355;9:136142355;9:136142355;9:136142355;9:136143000;9:136143000;9:136143000;9:136143120;9:136143120;9:136143120;9:136143121;9:136143121;9:136143121;9:136143136;9:136143136;9:136143136;9:136143212;9:136143212;9:136143212;9:136143372;9:136143372;9:136143372;9:136143372;9:136143372;9:136143442;9:136143442;9:136143442;9:136143442;9:136143442;9:136144284;9:136144284;9:136144284;9:136144297;9:136144297;9:136144297;9:136144308;9:136144308;9:136144308;9:136144309;9:136144309;9:136144309;9:136144427;9:136144427;9:136144427;9:136144873;9:136144873;9:136144873;9:136144960;9:136144960;9:136144960;9:136144994;9:136144994;9:136144994;9:136145118;9:136145118;9:136145118;9:136145240;9:136145240;9:136145240;9:136145404;9:136145404;9:136145404;9:136145404;9:136145419;9:136145419;9:136145419;9:136145425;9:136145425;9:136145425;9:136145471;9:136145471;9:136145471;9:136145471;9:136145471;9:136145484;9:136145484;9:136145484;9:136145907;9:136145907;9:136145907;9:136145974;9:136145974;9:136145974;9:136145974;9:136145974;9:136145993;9:136145993;9:136145993;9:136146046;9:136146046;9:136146046;9:136146068;9:136146068;9:136146068;9:136146077;9:136146077;9:136146077;9:136146227;9:136146227;9:136146227;9:136146227;9:136146431;9:136146431;9:136146431;9:136146448;9:136146448;9:136146448;9:136146597;9:136146597;9:136146597;9:136146664;9:136146664;9:136146664;9:136146664;9:136146664;9:136147160;9:136147160;9:136147160;9:136149095;9:136149095;9:136149095;9:136149098;9:136149098;9:136149098;9:136149229;9:136149229;9:136149229;9:136149229;9:136149229;9:136149399;9:136149399;9:136149399;9:136149399;9:136149399;9:136149399;9:136149500;9:136149500;9:136149500;9:136149500;9:136149500;9:136149709;9:136149709;9:136149709;9:136149709;9:136149711;9:136149711;9:136149711;9:136149711;9:136149830;9:136149830;9:136149830;9:136149830;9:136149830;9:136149830;9:136151579;9:136151579;9:136151579;9:136151579;9:136151806;9:136151806;9:136151806;9:136151806;9:136153875;9:136153875;9:136153875;9:136153875;9:136153875;9:136153875;9:136153981;9:136153981;9:136153981;9:136153981;9:136154168;9:136154168;9:136154168;9:136154168;9:136154168;9:136154168;9:136154304;9:136154304;9:136154304;9:136154304;9:136154304;9:136154304;9:136154867;9:136154867;9:136154867;9:136154867;9:136154867;9:136154867;9:136155000;9:136155000;9:136155000;9:136155000;9:136155000;9:136155000;9:136157133;9:136157133;9:136157133;9:136157133;9:136157133;9:136172323;9:136172323;9:136184771;9:136184771;9:136184782;9:136184782;9:136184798;9:136184798;9:136237672;9:136237672;9:136237672;9:136237672;9:136237672;9:136239399;9:136239399;9:136239399;9:136239399;9:136239399;9:136267149;9:136267149;9:136267149;9:136267149;9:136267149;9:136316942;9:136316942;9:136316942;9:136323754;9:136323754;9:136323754;9:136323754;9:136323754;9:136326248;9:136326248;9:136326248;9:136326248;9:136326248;9:136329954;9:136329954;9:136329954;9:136329954;9:136334910;9:136334910;9:136334910;9:136334910;9:136339755;9:136339755;9:136339755;	rs8176719;rs8176719;rs8176719;rs687621;rs687621;rs687621;rs687621;rs687621;rs687289;rs687289;rs687289;rs687289;rs687289;rs587729126;rs587729126;rs587729126;rs587729126;rs657152;rs657152;rs657152;rs657152;rs657152;rs149092047;rs149092047;rs149092047;rs35230453;rs35230453;rs35230453;rs587650417;rs587650417;rs587650417;rs2519093;rs2519093;rs2519093;rs2519093;rs2519093;rs2519093;rs514659;rs514659;rs514659;rs514659;rs514659;rs644234;rs644234;rs644234;rs644234;rs644234;rs643434;rs643434;rs643434;rs643434;rs643434;rs543040;rs543040;rs543040;rs613534;rs613534;rs613534;rs543968;rs543968;rs543968;rs587746296;rs587746296;rs587746296;rs544873;rs544873;rs544873;rs545971;rs545971;rs545971;rs545971;rs545971;rs612169;rs612169;rs612169;rs612169;rs612169;rs597988;rs597988;rs597988;rs597974;rs597974;rs597974;rs576123;rs576123;rs576123;rs576125;rs576125;rs576125;rs8176663;rs8176663;rs8176663;rs491626;rs491626;rs491626;rs492488;rs492488;rs492488;rs493246;rs493246;rs493246;rs494242;rs494242;rs494242;rs495203;rs495203;rs495203;rs9411377;rs9411377;rs9411377;rs9411377;rs13292932;rs13292932;rs13292932;rs9411378;rs9411378;rs9411378;rs582118;rs582118;rs582118;rs582118;rs582118;rs582094;rs582094;rs582094;rs34357864;rs34357864;rs34357864;rs2769071;rs2769071;rs2769071;rs2769071;rs2769071;rs144131194;rs144131194;rs144131194;rs677355;rs677355;rs677355;rs59602812;rs59602812;rs59602812;rs676996;rs676996;rs676996;rs676457;rs676457;rs676457;rs676457;rs527210;rs527210;rs527210;rs139840563;rs139840563;rs139840563;rs550057;rs550057;rs550057;rs674302;rs674302;rs674302;rs674302;rs674302;rs554833;rs554833;rs554833;rs587729869;rs587729869;rs587729869;rs8176645;rs8176645;rs8176645;rs505922;rs505922;rs505922;rs505922;rs505922;rs507666;rs507666;rs507666;rs507666;rs507666;rs507666;rs529565;rs529565;rs529565;rs529565;rs529565;rs8176643;rs8176643;rs8176643;rs8176643;rs115478735;rs115478735;rs115478735;rs115478735;rs532436;rs532436;rs532436;rs532436;rs532436;rs532436;rs587745765;rs587745765;rs587745765;rs587745765;rs600038;rs600038;rs600038;rs600038;rs651007;rs651007;rs651007;rs651007;rs651007;rs651007;rs11244061;rs11244061;rs11244061;rs11244061;rs579459;rs579459;rs579459;rs579459;rs579459;rs579459;rs649129;rs649129;rs649129;rs649129;rs649129;rs649129;rs495828;rs495828;rs495828;rs495828;rs495828;rs495828;rs635634;rs635634;rs635634;rs635634;rs635634;rs635634;rs558240;rs558240;rs558240;rs558240;rs558240;rs587600964;rs587600964;rs375313526;rs375313526;rs9411395;rs9411395;rs9650778;rs9650778;rs56343119;rs56343119;rs56343119;rs56343119;rs56343119;rs3758348;rs3758348;rs3758348;rs3758348;rs3758348;rs17474001;rs17474001;rs17474001;rs17474001;rs17474001;rs3124766;rs3124766;rs3124766;rs4962153;rs4962153;rs4962153;rs4962153;rs4962153;rs739468;rs739468;rs739468;rs739468;rs739468;rs3124764;rs3124764;rs3124764;rs3124764;rs3094379;rs3094379;rs3094379;rs3094379;rs3124761;rs3124761;rs3124761;	cholesterol;LDL_C;triglyc;cholesterol;LDL;LDL_C;TC;triglyc;cholesterol;LDL;LDL_C;TC;triglyc;cholesterol;HDL_C;LDL_C;triglyc;cholesterol;LDL;LDL_C;TC;triglyc;cholesterol;LDL_C;triglyc;cholesterol;LDL_C;triglyc;cholesterol;LDL_C;triglyc;cholesterol;HDL_C;LDL;LDL_C;TC;triglyc;cholesterol;LDL;LDL_C;TC;triglyc;cholesterol;LDL;LDL_C;TC;triglyc;cholesterol;LDL;LDL_C;TC;triglyc;cholesterol;LDL_C;triglyc;cholesterol;LDL_C;triglyc;cholesterol;LDL_C;triglyc;cholesterol;LDL_C;triglyc;cholesterol;LDL_C;triglyc;cholesterol;LDL;LDL_C;TC;triglyc;cholesterol;LDL;LDL_C;TC;triglyc;cholesterol;LDL_C;triglyc;cholesterol;LDL_C;triglyc;cholesterol;LDL_C;triglyc;cholesterol;LDL_C;triglyc;cholesterol;LDL_C;triglyc;cholesterol;LDL_C;triglyc;cholesterol;LDL_C;triglyc;cholesterol;LDL_C;triglyc;cholesterol;LDL_C;triglyc;cholesterol;LDL_C;triglyc;cholesterol;HDL_C;LDL_C;triglyc;cholesterol;LDL_C;triglyc;cholesterol;LDL_C;triglyc;cholesterol;LDL;LDL_C;TC;triglyc;cholesterol;LDL_C;triglyc;cholesterol;LDL_C;triglyc;cholesterol;LDL;LDL_C;TC;triglyc;cholesterol;LDL_C;triglyc;cholesterol;LDL_C;triglyc;cholesterol;LDL_C;triglyc;cholesterol;LDL_C;triglyc;cholesterol;LDL_C;TC;triglyc;cholesterol;LDL_C;triglyc;cholesterol;LDL_C;triglyc;cholesterol;LDL_C;triglyc;cholesterol;LDL;LDL_C;TC;triglyc;cholesterol;LDL_C;triglyc;cholesterol;LDL_C;triglyc;cholesterol;LDL_C;TC;cholesterol;LDL;LDL_C;TC;triglyc;cholesterol;HDL_C;LDL;LDL_C;TC;triglyc;cholesterol;LDL;LDL_C;TC;triglyc;cholesterol;HDL_C;LDL_C;triglyc;cholesterol;HDL_C;LDL_C;triglyc;cholesterol;HDL_C;LDL;LDL_C;TC;triglyc;cholesterol;HDL_C;LDL_C;triglyc;cholesterol;HDL_C;LDL_C;triglyc;cholesterol;HDL_C;LDL;LDL_C;TC;triglyc;cholesterol;LDL;LDL_C;TC;cholesterol;HDL_C;LDL;LDL_C;TC;triglyc;cholesterol;HDL_C;LDL;LDL_C;TC;triglyc;cholesterol;HDL_C;LDL;LDL_C;TC;triglyc;cholesterol;HDL_C;LDL;LDL_C;TC;triglyc;cholesterol;HDL_C;LDL;LDL_C;TC;cholesterol;LDL_C;cholesterol;LDL_C;cholesterol;LDL_C;cholesterol;LDL_C;cholesterol;HDL_C;LDL;LDL_C;TC;cholesterol;HDL_C;LDL;LDL_C;TC;cholesterol;HDL_C;LDL;LDL_C;TC;cholesterol;HDL_C;LDL_C;cholesterol;HDL_C;LDL;LDL_C;TC;cholesterol;HDL_C;LDL;LDL_C;TC;cholesterol;HDL_C;LDL;LDL_C;cholesterol;HDL_C;LDL;LDL_C;cholesterol;HDL_C;LDL_C;	UKBB;UKBB;UKBB;UKBB;Willer_et_al_2013;UKBB;Willer_et_al_2013;UKBB;UKBB;Willer_et_al_2013;UKBB;Willer_et_al_2013;UKBB;UKBB;UKBB;UKBB;UKBB;UKBB;Willer_et_al_2013;UKBB;Willer_et_al_2013;UKBB;UKBB;UKBB;UKBB;UKBB;UKBB;UKBB;UKBB;UKBB;UKBB;UKBB;UKBB;Willer_et_al_2013;UKBB;Willer_et_al_2013;UKBB;UKBB;Willer_et_al_2013;UKBB;Willer_et_al_2013;UKBB;UKBB;Willer_et_al_2013;UKBB;Willer_et_al_2013;UKBB;UKBB;Willer_et_al_2013;UKBB;Willer_et_al_2013;UKBB;UKBB;UKBB;UKBB;UKBB;UKBB;UKBB;UKBB;UKBB;UKBB;UKBB;UKBB;UKBB;UKBB;UKBB;UKBB;UKBB;Willer_et_al_2013;UKBB;Willer_et_al_2013;UKBB;UKBB;Willer_et_al_2013;UKBB;Willer_et_al_2013;UKBB;UKBB;UKBB;UKBB;UKBB;UKBB;UKBB;UKBB;UKBB;UKBB;UKBB;UKBB;UKBB;UKBB;UKBB;UKBB;UKBB;UKBB;UKBB;UKBB;UKBB;UKBB;UKBB;UKBB;UKBB;UKBB;UKBB;UKBB;UKBB;UKBB;UKBB;UKBB;UKBB;UKBB;UKBB;UKBB;UKBB;UKBB;UKBB;UKBB;UKBB;UKBB;Willer_et_al_2013;UKBB;Willer_et_al_2013;UKBB;UKBB;UKBB;UKBB;UKBB;UKBB;UKBB;UKBB;Willer_et_al_2013;UKBB;Willer_et_al_2013;UKBB;UKBB;UKBB;UKBB;UKBB;UKBB;UKBB;UKBB;UKBB;UKBB;UKBB;UKBB;UKBB;UKBB;UKBB;Willer_et_al_2013;UKBB;UKBB;UKBB;UKBB;UKBB;UKBB;UKBB;UKBB;UKBB;UKBB;UKBB;Willer_et_al_2013;UKBB;Willer_et_al_2013;UKBB;UKBB;UKBB;UKBB;UKBB;UKBB;UKBB;UKBB;UKBB;Willer_et_al_2013;UKBB;Willer_et_al_2013;UKBB;Willer_et_al_2013;UKBB;UKBB;UKBB;Willer_et_al_2013;UKBB;Willer_et_al_2013;UKBB;UKBB;Willer_et_al_2013;UKBB;Willer_et_al_2013;UKBB;UKBB;UKBB;UKBB;UKBB;UKBB;UKBB;UKBB;UKBB;UKBB;UKBB;Willer_et_al_2013;UKBB;Willer_et_al_2013;UKBB;UKBB;UKBB;UKBB;UKBB;UKBB;UKBB;UKBB;UKBB;UKBB;UKBB;Willer_et_al_2013;UKBB;Willer_et_al_2013;UKBB;UKBB;Willer_et_al_2013;UKBB;Willer_et_al_2013;UKBB;UKBB;Willer_et_al_2013;UKBB;Willer_et_al_2013;UKBB;UKBB;UKBB;Willer_et_al_2013;UKBB;Willer_et_al_2013;UKBB;UKBB;UKBB;Willer_et_al_2013;UKBB;Willer_et_al_2013;UKBB;UKBB;UKBB;Willer_et_al_2013;UKBB;Willer_et_al_2013;UKBB;UKBB;UKBB;Willer_et_al_2013;UKBB;Willer_et_al_2013;UKBB;UKBB;UKBB;UKBB;UKBB;UKBB;UKBB;UKBB;UKBB;UKBB;Willer_et_al_2013;UKBB;Willer_et_al_2013;UKBB;UKBB;Willer_et_al_2013;UKBB;Willer_et_al_2013;UKBB;UKBB;Willer_et_al_2013;UKBB;Willer_et_al_2013;UKBB;UKBB;UKBB;UKBB;UKBB;Willer_et_al_2013;UKBB;Willer_et_al_2013;UKBB;UKBB;Willer_et_al_2013;UKBB;Willer_et_al_2013;UKBB;UKBB;Willer_et_al_2013;UKBB;UKBB;UKBB;Willer_et_al_2013;UKBB;UKBB;UKBB;UKBB;	9:136146597;9:136149399;9:136146077;9:136154304	rs550057;rs507666;rs676996;rs649129	136149399;136146597;136155000;136154304;136155000;136146077;136149399;136149399;136149399;136270538;136270538;136081319;136081319;136270538;136147702;136147702;136149399;136359599;136359599;136081319;136149399;136131322;136131322;136359599;136149399;136149399;136149399;136149399;136371224;136323845;136371224;136147702;136131322;136323845;136270538;136131322;136317767;136208567;136218015;	rs507666;rs550057;rs635634;rs649129;rs635634;rs676996;rs507666;rs507666;rs507666;rs41302673;rs41302673;rs11244035;rs11244035;rs41302673;rs581107;rs581107;rs507666;rs73553519;rs73553519;rs11244035;rs507666;rs8176746;rs8176746;rs73553519;rs507666;rs507666;rs507666;rs507666;rs9330459;rs4962050;rs9330459;rs581107;rs8176746;rs4962050;rs41302673;rs8176746;rs117164445;rs7024579;rs10122824;	FG;2hGlu;SM_C18:0;SM_C16:0;Histidine;Glycine;LDL_cholesterol;Cholesterol;Apolipoprotein_B;LDL_cholesterol;Cholesterol;LDL_cholesterol;Cholesterol;Apolipoprotein_B;Cholesterol;LDL_cholesterol;Apolipoprotein_A;LDL_cholesterol;Cholesterol;Apolipoprotein_B;Glucose;Apolipoprotein_B;LDL_cholesterol;Apolipoprotein_B;HDL_cholesterol;eGFR;Creatinine;Triglycerides;Cholesterol;LDL_cholesterol;LDL_cholesterol;Apolipoprotein_B;Cholesterol;Cholesterol;Glucose;Albumin;Cholesterol;Estimated_glomerular_filtration_rate;Estimated_glomerular_filtration_rate;	Chen_et_al.;Chen_et_al.;Lotta_et_al.;Lotta_et_al.;Lotta_et_al.;Lotta_et_al.;Sinnott-Armstrong_et_al.;Sinnott-Armstrong_et_al.;Sinnott-Armstrong_et_al.;Sinnott-Armstrong_et_al.;Sinnott-Armstrong_et_al.;Sinnott-Armstrong_et_al.;Sinnott-Armstrong_et_al.;Sinnott-Armstrong_et_al.;Sinnott-Armstrong_et_al.;Sinnott-Armstrong_et_al.;Sinnott-Armstrong_et_al.;Sinnott-Armstrong_et_al.;Sinnott-Armstrong_et_al.;Sinnott-Armstrong_et_al.;Sinnott-Armstrong_et_al.;Sinnott-Armstrong_et_al.;Sinnott-Armstrong_et_al.;Sinnott-Armstrong_et_al.;Sinnott-Armstrong_et_al.;Sinnott-Armstrong_et_al.;Sinnott-Armstrong_et_al.;Sinnott-Armstrong_et_al.;Sinnott-Armstrong_et_al.;Sinnott-Armstrong_et_al.;Sinnott-Armstrong_et_al.;Sinnott-Armstrong_et_al.;Sinnott-Armstrong_et_al.;Sinnott-Armstrong_et_al.;Sinnott-Armstrong_et_al.;Sinnott-Armstrong_et_al.;Sinnott-Armstrong_et_al.;Wuttke_et_al.;Wuttke_et_al.;
9_10	9	135542264	136861079	M-LDL-FC	136155000	9:136155000:C:T	rs635634	t	c	0.1871	0.0669409	0.00501859	1.38e-40	39.86	33	0.145	No	ABO	ABO	Biology	107	ApoB;ApoBbyApoA1;EstC;FALen;FAw6;FAw6byFA;FreeC;His;IDL-C;IDL-CE;IDL-CE_percent;IDL-C_percent;IDL-FC;IDL-FC_percent;IDL-L;IDL-P;IDL-PL;IDL-TG_percent;LA;LDL-C;LDL-TG;L-HDL-CE_percent;L-HDL-C_percent;L-HDL-PL_percent;L-LDL-C;L-LDL-CE;L-LDL-CE_percent;L-LDL-C_percent;L-LDL-FC;L-LDL-L;L-LDL-P;L-LDL-PL;L-LDL-PL_percent;L-LDL-TG;L-LDL-TG_percent;L-VLDL-CE_percent;L-VLDL-C_percent;L-VLDL-PL_percent;L-VLDL-TG_percent;M-HDL-FC_percent;M-LDL-C;M-LDL-CE;M-LDL-CE_percent;M-LDL-C_percent;M-LDL-FC;M-LDL-FC_percent;M-LDL-L;M-LDL-P;M-LDL-PL;M-LDL-PL_percent;M-LDL-TG;M-VLDL-CE;M-VLDL-CE_percent;M-VLDL-C_percent;M-VLDL-PL_percent;M-VLDL-TG_percent;PC;PUFA;Remnant-C;Serum-C;S-HDL-C;S-HDL-CE;S-HDL-CE_percent;S-HDL-C_percent;S-HDL-FC_percent;S-HDL-L;S-HDL-P;S-HDL-PL_percent;S-LDL-C;S-LDL-CE;S-LDL-CE_percent;S-LDL-C_percent;S-LDL-FC;S-LDL-FC_percent;S-LDL-L;S-LDL-P;S-LDL-PL;S-LDL-PL_percent;SM;S-VLDL-C;S-VLDL-CE;S-VLDL-CE_percent;S-VLDL-C_percent;S-VLDL-FC;S-VLDL-FC_percent;S-VLDL-L;S-VLDL-PL;S-VLDL-TG_percent;TotCho;TotPG;VLDL-C;VLDL-D;XL-VLDL-C_percent;XL-VLDL-FC_percent;XL-VLDL-PL_percent;XL-VLDL-TG_percent;XS-VLDL-C;XS-VLDL-CE;XS-VLDL-C_percent;XS-VLDL-FC;XS-VLDL-L;XS-VLDL-P;XS-VLDL-PL;XS-VLDL-TG_percent;XXL-VLDL-CE_percent;XXL-VLDL-C_percent;XXL-VLDL-TG_percent;	1	region_9_10_locus_1	upstream_gene_variant	NA	NA	NA	CHOLELITH_BROAD (p=2.08065e-13); D3_VONVILLEBRAND (p=6.38955e-09); E4_DM2 (p=3.09378e-08); E4_DM2_STRICT (p=8.28667e-09); E4_ENDONUTRMET (p=1.97038e-09); E4_FH (p=2.73546e-09); E4_HYPERCHOL (p=1.523e-12); E4_LIPOPROT (p=3.92013e-15); E4_METABOLIA (p=4.37119e-11); FG_CVD (p=4.03738e-13); FG_DISVEINLYMPH (p=3.34349e-43); FG_DOAAC (p=1.40699e-08); FG_OTHHEART (p=4.75084e-10); FG_PULMHEART (p=5.85329e-31); I9_CVD (p=1.01972e-10); I9_DISVEINLYMPH (p=9.2151e-46); I9_DVTANDPULM (p=4.66122e-72); I9_PHLETHROM (p=1.35957e-41); I9_PHLETHROMBDVTLOW (p=4.7863e-57); I9_PULMEMB (p=5.43375e-31); I9_PULMHEART (p=3.00815e-27); I9_THROMBOTH (p=2.75423e-22); I9_VARICVE (p=1.34338e-15); I9_VEINSOTH (p=1.82722e-09); I9_VTE (p=6.67421e-86); J10_CHRONTONSADEN (p=1.98504e-09); K11_CHOLECYSTECTOMY (p=2.60268e-09); K11_CHOLELITH (p=1.16923e-13); K11_DULC (p=2.38935e-08); K11_GALLBILPANC (p=1.05487e-14); M13_SOFTTISSUEOTH (p=2.63846e-08); RX_STATIN (p=4.81726e-52); T2D (p=9.38901e-09); T2D_INCLAVO (p=6.19855e-09);	Granulocyte count (Astle W 2016); Hematocrit (Astle W 2016); Hemoglobin concentration (Astle W 2016); Lymphocyte percentage of white cells (Astle W 2016); Monocyte count (Astle W 2016); Myeloid white cell count (Astle W 2016); Neutrophil count (Astle W 2016); Platelet distribution width (Astle W 2016); Red blood cell count (Astle W 2016); Red cell distribution width (Astle W 2016); Sum basophil neutrophil counts (Astle W 2016); Sum eosinophil basophil counts (Astle W 2016); Sum neutrophil eosinophil counts (Astle W 2016); White blood cell count (Astle W 2016); Coronary artery disease (CARDIoGRAMplusC4D 2015); Myocardial infarction (CARDIoGRAMplusC4D 2015); Low density lipoprotein (GLGC 2013); Low density lipoprotein (GLGC 2010); Total cholesterol (GLGC 2013); Total cholesterol (GLGC 2010); Circulating galectin 3 levels (de Boer RA 2012); Venous thrombosis (Germain 2012); Cholesterol total (GLGC 2010); Cholesterol total (GLGC 2013); GIP levels in response to oral glucose tolerance test 120 minutes (Almgren P 2017); Granulocyte count (Astle W 2016); Ischemic stroke (Traylor M 2016); LDL cholesterol (GLGC 2010); LDL cholesterol (GLGC 2013); Myeloid white cell count (Astle W 2016); Neutrophil count (Astle W 2016); Sum basophil neutrophil counts (Astle W 2016); Sum neutrophil eosinophil counts (Astle W 2016); Tonsillectomy (Pickrell JK 2016); Tonsillectomy (Tian C 2017); Type 2 diabetes (DIAGRAM 2017); White blood cell count (Astle W 2016); Arm fat percentage left (Neale B 2017); Arm fat percentage right (Neale B 2017); Blood clot in the leg (Neale B 2017); Blood clot in the lung (Neale B 2017); Diastolic blood pressure (Neale B 2017); Forced expiratory volume in 1-second (Neale B 2017); Forced expiratory volume in 1-second, best measure (Neale B 2017); Forced vital capacity (Neale B 2017); Heel bone mineral density (Neale B 2017); Illnesses of father: heart disease (Neale B 2017); Impedance of arm left (Neale B 2017); Impedance of arm right (Neale B 2017); Impedance of leg left (Neale B 2017); Impedance of leg right (Neale B 2017); Medication for cholesterol, blood pressure or diabetes: cholesterol lowering medication (Neale B 2017); No blood clot, bronchitis, emphysema, asthma, rhinitis, eczema or allergy diagnosed by doctor (Neale B 2017); Peak expiratory flow (Neale B 2017); Phlebitis and thrombophlebitis (Neale B 2017); Pulmonary embolism (Neale B 2017); Self-reported deep venous thrombosis (Neale B 2017); Self-reported high cholesterol (Neale B 2017); Self-reported pulmonary embolism + or - dvt (Neale B 2017); Sitting height (Neale B 2017); Treatment with atorvastatin (Neale B 2017); Treatment with cholesterol lowering medication (Neale B 2017); Treatment with simvastatin (Neale B 2017); Treatment with warfarin (Neale B 2017); Vascular or heart problems diagnosed by doctor: high blood pressure (Neale B 2017); Coronary artery disease (Nelson CP 2017); High grade serous ovarian cancer (Phelan M 2017); Invasive ovarian cancer (Phelan M 2017); Serous invasive ovarian cancer (Phelan M 2017); Alkaline phosphatase (Prins B 2017); Ferritin (Prins B 2017); Coronary artery disease (van der Harst P 2018);	ApoB (Kettunen J 2016); Cholesterol esters in large LDL (Kettunen J 2016); Concentration of IDL particles (Kettunen J 2016); Concentration of large LDL particles (Kettunen J 2016); Concentration of very small VLDL particles (Kettunen J 2016); Free cholesterol in IDL (Kettunen J 2016); Free cholesterol in large LDL (Kettunen J 2016); Phospholipids in IDL (Kettunen J 2016); Phospholipids in large LDL (Kettunen J 2016); Phospholipids in very small VLDL (Kettunen J 2016); Total cholesterol in IDL (Kettunen J 2016); Total cholesterol in LDL (Kettunen J 2016); Total cholesterol in large LDL (Kettunen J 2016); Total lipids in IDL (Kettunen J 2016); Total lipids in large LDL (Kettunen J 2016); Total lipids in very small VLDL (Kettunen J 2016); Alpha-glutamylglycine (Long T 2017); Glycylglycine (Long T 2017); Leucylalanine (Long T 2017); X-17178 (Long T 2017); 512.2 579 (Hong MG 2013); 765.4 568 (Hong MG 2013); Alpha-glutamylglycine (Long T 2017); Glycylglycine (Long T 2017); Leucylalanine (Long T 2017); X - 17178 (Long T 2017);	rs532436;rs651007;rs600038;rs532436;rs651007;rs532436;rs532436;rs600038;rs495828;rs635634;9:136141870;rs635634;9:136141870;9:136141870;rs635634;rs532436;rs495828;rs532436;rs532436;9:136141870;rs649129;rs579459;rs635634;rs600038;rs651007;rs495828;rs495828;rs495828;rs635634;9:136141870;rs635634;rs649129;rs579459;rs495828;rs532436;rs649129;rs579459;rs651007;rs600038;rs635634;rs635634;rs532436;rs600038;rs635634;rs651007;rs635634;9:136141870;rs532436;rs579459;rs649129;9:136141870;rs649129;rs579459;	Free_cholesterol_in_IDL;Free_cholesterol_in_large_LDL;Free_cholesterol_in_large_LDL;Free_cholesterol_in_large_LDL;Phospholipids_in_large_LDL;Concentration_of_IDL_particles;Phospholipids_in_IDL;Phospholipids_in_large_LDL;Total_cholesterol_in_large_LDL;Phospholipids_in_very_small_VLDL;Total_lipids_in_very_small_VLDL;Total_cholesterol_in_large_LDL;Free_cholesterol_in_large_LDL;Total_lipids_in_IDL;Total_cholesterol_in_IDL;Total_cholesterol_in_large_LDL;Total_lipids_in_IDL;Phospholipids_in_very_small_VLDL;Total_cholesterol_in_IDL;Concentration_of_IDL_particles;Total_lipids_in_IDL;Total_lipids_in_IDL;Phospholipids_in_large_LDL;Total_lipids_in_IDL;Total_lipids_in_IDL;Total_cholesterol_in_IDL;Concentration_of_IDL_particles;Free_cholesterol_in_large_LDL;Total_lipids_in_very_small_VLDL;Total_cholesterol_in_IDL;Total_lipids_in_IDL;Concentration_of_IDL_particles;Concentration_of_IDL_particles;Phospholipids_in_large_LDL;Phospholipids_in_large_LDL;Total_cholesterol_in_IDL;Total_cholesterol_in_IDL;Concentration_of_IDL_particles;Total_cholesterol_in_IDL;Free_cholesterol_in_IDL;Concentration_of_IDL_particles;Total_lipids_in_very_small_VLDL;Concentration_of_IDL_particles;Phospholipids_in_IDL;Total_cholesterol_in_IDL;Free_cholesterol_in_large_LDL;Phospholipids_in_very_small_VLDL;Total_lipids_in_IDL;Free_cholesterol_in_large_LDL;Free_cholesterol_in_large_LDL;Phospholipids_in_large_LDL;Phospholipids_in_large_LDL;Phospholipids_in_large_LDL;	9:136132908;9:136132908;9:136132908;9:136137065;9:136137065;9:136137065;9:136137065;9:136137065;9:136137106;9:136137106;9:136137106;9:136137106;9:136137106;9:136138765;9:136138765;9:136138765;9:136138765;9:136139265;9:136139265;9:136139265;9:136139265;9:136139265;9:136139907;9:136139907;9:136139907;9:136141440;9:136141440;9:136141440;9:136141646;9:136141646;9:136141646;9:136141870;9:136141870;9:136141870;9:136141870;9:136141870;9:136141870;9:136142203;9:136142203;9:136142203;9:136142203;9:136142203;9:136142217;9:136142217;9:136142217;9:136142217;9:136142217;9:136142355;9:136142355;9:136142355;9:136142355;9:136142355;9:136143000;9:136143000;9:136143000;9:136143120;9:136143120;9:136143120;9:136143121;9:136143121;9:136143121;9:136143136;9:136143136;9:136143136;9:136143212;9:136143212;9:136143212;9:136143372;9:136143372;9:136143372;9:136143372;9:136143372;9:136143442;9:136143442;9:136143442;9:136143442;9:136143442;9:136144284;9:136144284;9:136144284;9:136144297;9:136144297;9:136144297;9:136144308;9:136144308;9:136144308;9:136144309;9:136144309;9:136144309;9:136144427;9:136144427;9:136144427;9:136144873;9:136144873;9:136144873;9:136144960;9:136144960;9:136144960;9:136144994;9:136144994;9:136144994;9:136145118;9:136145118;9:136145118;9:136145240;9:136145240;9:136145240;9:136145404;9:136145404;9:136145404;9:136145404;9:136145419;9:136145419;9:136145419;9:136145425;9:136145425;9:136145425;9:136145471;9:136145471;9:136145471;9:136145471;9:136145471;9:136145484;9:136145484;9:136145484;9:136145907;9:136145907;9:136145907;9:136145974;9:136145974;9:136145974;9:136145974;9:136145974;9:136145993;9:136145993;9:136145993;9:136146046;9:136146046;9:136146046;9:136146068;9:136146068;9:136146068;9:136146077;9:136146077;9:136146077;9:136146227;9:136146227;9:136146227;9:136146227;9:136146431;9:136146431;9:136146431;9:136146448;9:136146448;9:136146448;9:136146597;9:136146597;9:136146597;9:136146664;9:136146664;9:136146664;9:136146664;9:136146664;9:136147160;9:136147160;9:136147160;9:136149095;9:136149095;9:136149095;9:136149098;9:136149098;9:136149098;9:136149229;9:136149229;9:136149229;9:136149229;9:136149229;9:136149399;9:136149399;9:136149399;9:136149399;9:136149399;9:136149399;9:136149500;9:136149500;9:136149500;9:136149500;9:136149500;9:136149709;9:136149709;9:136149709;9:136149709;9:136149711;9:136149711;9:136149711;9:136149711;9:136149830;9:136149830;9:136149830;9:136149830;9:136149830;9:136149830;9:136151579;9:136151579;9:136151579;9:136151579;9:136151806;9:136151806;9:136151806;9:136151806;9:136153875;9:136153875;9:136153875;9:136153875;9:136153875;9:136153875;9:136153981;9:136153981;9:136153981;9:136153981;9:136154168;9:136154168;9:136154168;9:136154168;9:136154168;9:136154168;9:136154304;9:136154304;9:136154304;9:136154304;9:136154304;9:136154304;9:136154867;9:136154867;9:136154867;9:136154867;9:136154867;9:136154867;9:136155000;9:136155000;9:136155000;9:136155000;9:136155000;9:136155000;9:136157133;9:136157133;9:136157133;9:136157133;9:136157133;9:136172323;9:136172323;9:136184771;9:136184771;9:136184782;9:136184782;9:136184798;9:136184798;9:136237672;9:136237672;9:136237672;9:136237672;9:136237672;9:136239399;9:136239399;9:136239399;9:136239399;9:136239399;9:136267149;9:136267149;9:136267149;9:136267149;9:136267149;9:136316942;9:136316942;9:136316942;9:136323754;9:136323754;9:136323754;9:136323754;9:136323754;9:136326248;9:136326248;9:136326248;9:136326248;9:136326248;9:136329954;9:136329954;9:136329954;9:136329954;9:136334910;9:136334910;9:136334910;9:136334910;9:136339755;9:136339755;9:136339755;	rs8176719;rs8176719;rs8176719;rs687621;rs687621;rs687621;rs687621;rs687621;rs687289;rs687289;rs687289;rs687289;rs687289;rs587729126;rs587729126;rs587729126;rs587729126;rs657152;rs657152;rs657152;rs657152;rs657152;rs149092047;rs149092047;rs149092047;rs35230453;rs35230453;rs35230453;rs587650417;rs587650417;rs587650417;rs2519093;rs2519093;rs2519093;rs2519093;rs2519093;rs2519093;rs514659;rs514659;rs514659;rs514659;rs514659;rs644234;rs644234;rs644234;rs644234;rs644234;rs643434;rs643434;rs643434;rs643434;rs643434;rs543040;rs543040;rs543040;rs613534;rs613534;rs613534;rs543968;rs543968;rs543968;rs587746296;rs587746296;rs587746296;rs544873;rs544873;rs544873;rs545971;rs545971;rs545971;rs545971;rs545971;rs612169;rs612169;rs612169;rs612169;rs612169;rs597988;rs597988;rs597988;rs597974;rs597974;rs597974;rs576123;rs576123;rs576123;rs576125;rs576125;rs576125;rs8176663;rs8176663;rs8176663;rs491626;rs491626;rs491626;rs492488;rs492488;rs492488;rs493246;rs493246;rs493246;rs494242;rs494242;rs494242;rs495203;rs495203;rs495203;rs9411377;rs9411377;rs9411377;rs9411377;rs13292932;rs13292932;rs13292932;rs9411378;rs9411378;rs9411378;rs582118;rs582118;rs582118;rs582118;rs582118;rs582094;rs582094;rs582094;rs34357864;rs34357864;rs34357864;rs2769071;rs2769071;rs2769071;rs2769071;rs2769071;rs144131194;rs144131194;rs144131194;rs677355;rs677355;rs677355;rs59602812;rs59602812;rs59602812;rs676996;rs676996;rs676996;rs676457;rs676457;rs676457;rs676457;rs527210;rs527210;rs527210;rs139840563;rs139840563;rs139840563;rs550057;rs550057;rs550057;rs674302;rs674302;rs674302;rs674302;rs674302;rs554833;rs554833;rs554833;rs587729869;rs587729869;rs587729869;rs8176645;rs8176645;rs8176645;rs505922;rs505922;rs505922;rs505922;rs505922;rs507666;rs507666;rs507666;rs507666;rs507666;rs507666;rs529565;rs529565;rs529565;rs529565;rs529565;rs8176643;rs8176643;rs8176643;rs8176643;rs115478735;rs115478735;rs115478735;rs115478735;rs532436;rs532436;rs532436;rs532436;rs532436;rs532436;rs587745765;rs587745765;rs587745765;rs587745765;rs600038;rs600038;rs600038;rs600038;rs651007;rs651007;rs651007;rs651007;rs651007;rs651007;rs11244061;rs11244061;rs11244061;rs11244061;rs579459;rs579459;rs579459;rs579459;rs579459;rs579459;rs649129;rs649129;rs649129;rs649129;rs649129;rs649129;rs495828;rs495828;rs495828;rs495828;rs495828;rs495828;rs635634;rs635634;rs635634;rs635634;rs635634;rs635634;rs558240;rs558240;rs558240;rs558240;rs558240;rs587600964;rs587600964;rs375313526;rs375313526;rs9411395;rs9411395;rs9650778;rs9650778;rs56343119;rs56343119;rs56343119;rs56343119;rs56343119;rs3758348;rs3758348;rs3758348;rs3758348;rs3758348;rs17474001;rs17474001;rs17474001;rs17474001;rs17474001;rs3124766;rs3124766;rs3124766;rs4962153;rs4962153;rs4962153;rs4962153;rs4962153;rs739468;rs739468;rs739468;rs739468;rs739468;rs3124764;rs3124764;rs3124764;rs3124764;rs3094379;rs3094379;rs3094379;rs3094379;rs3124761;rs3124761;rs3124761;	cholesterol;LDL_C;triglyc;cholesterol;LDL;LDL_C;TC;triglyc;cholesterol;LDL;LDL_C;TC;triglyc;cholesterol;HDL_C;LDL_C;triglyc;cholesterol;LDL;LDL_C;TC;triglyc;cholesterol;LDL_C;triglyc;cholesterol;LDL_C;triglyc;cholesterol;LDL_C;triglyc;cholesterol;HDL_C;LDL;LDL_C;TC;triglyc;cholesterol;LDL;LDL_C;TC;triglyc;cholesterol;LDL;LDL_C;TC;triglyc;cholesterol;LDL;LDL_C;TC;triglyc;cholesterol;LDL_C;triglyc;cholesterol;LDL_C;triglyc;cholesterol;LDL_C;triglyc;cholesterol;LDL_C;triglyc;cholesterol;LDL_C;triglyc;cholesterol;LDL;LDL_C;TC;triglyc;cholesterol;LDL;LDL_C;TC;triglyc;cholesterol;LDL_C;triglyc;cholesterol;LDL_C;triglyc;cholesterol;LDL_C;triglyc;cholesterol;LDL_C;triglyc;cholesterol;LDL_C;triglyc;cholesterol;LDL_C;triglyc;cholesterol;LDL_C;triglyc;cholesterol;LDL_C;triglyc;cholesterol;LDL_C;triglyc;cholesterol;LDL_C;triglyc;cholesterol;HDL_C;LDL_C;triglyc;cholesterol;LDL_C;triglyc;cholesterol;LDL_C;triglyc;cholesterol;LDL;LDL_C;TC;triglyc;cholesterol;LDL_C;triglyc;cholesterol;LDL_C;triglyc;cholesterol;LDL;LDL_C;TC;triglyc;cholesterol;LDL_C;triglyc;cholesterol;LDL_C;triglyc;cholesterol;LDL_C;triglyc;cholesterol;LDL_C;triglyc;cholesterol;LDL_C;TC;triglyc;cholesterol;LDL_C;triglyc;cholesterol;LDL_C;triglyc;cholesterol;LDL_C;triglyc;cholesterol;LDL;LDL_C;TC;triglyc;cholesterol;LDL_C;triglyc;cholesterol;LDL_C;triglyc;cholesterol;LDL_C;TC;cholesterol;LDL;LDL_C;TC;triglyc;cholesterol;HDL_C;LDL;LDL_C;TC;triglyc;cholesterol;LDL;LDL_C;TC;triglyc;cholesterol;HDL_C;LDL_C;triglyc;cholesterol;HDL_C;LDL_C;triglyc;cholesterol;HDL_C;LDL;LDL_C;TC;triglyc;cholesterol;HDL_C;LDL_C;triglyc;cholesterol;HDL_C;LDL_C;triglyc;cholesterol;HDL_C;LDL;LDL_C;TC;triglyc;cholesterol;LDL;LDL_C;TC;cholesterol;HDL_C;LDL;LDL_C;TC;triglyc;cholesterol;HDL_C;LDL;LDL_C;TC;triglyc;cholesterol;HDL_C;LDL;LDL_C;TC;triglyc;cholesterol;HDL_C;LDL;LDL_C;TC;triglyc;cholesterol;HDL_C;LDL;LDL_C;TC;cholesterol;LDL_C;cholesterol;LDL_C;cholesterol;LDL_C;cholesterol;LDL_C;cholesterol;HDL_C;LDL;LDL_C;TC;cholesterol;HDL_C;LDL;LDL_C;TC;cholesterol;HDL_C;LDL;LDL_C;TC;cholesterol;HDL_C;LDL_C;cholesterol;HDL_C;LDL;LDL_C;TC;cholesterol;HDL_C;LDL;LDL_C;TC;cholesterol;HDL_C;LDL;LDL_C;cholesterol;HDL_C;LDL;LDL_C;cholesterol;HDL_C;LDL_C;	UKBB;UKBB;UKBB;UKBB;Willer_et_al_2013;UKBB;Willer_et_al_2013;UKBB;UKBB;Willer_et_al_2013;UKBB;Willer_et_al_2013;UKBB;UKBB;UKBB;UKBB;UKBB;UKBB;Willer_et_al_2013;UKBB;Willer_et_al_2013;UKBB;UKBB;UKBB;UKBB;UKBB;UKBB;UKBB;UKBB;UKBB;UKBB;UKBB;UKBB;Willer_et_al_2013;UKBB;Willer_et_al_2013;UKBB;UKBB;Willer_et_al_2013;UKBB;Willer_et_al_2013;UKBB;UKBB;Willer_et_al_2013;UKBB;Willer_et_al_2013;UKBB;UKBB;Willer_et_al_2013;UKBB;Willer_et_al_2013;UKBB;UKBB;UKBB;UKBB;UKBB;UKBB;UKBB;UKBB;UKBB;UKBB;UKBB;UKBB;UKBB;UKBB;UKBB;UKBB;UKBB;Willer_et_al_2013;UKBB;Willer_et_al_2013;UKBB;UKBB;Willer_et_al_2013;UKBB;Willer_et_al_2013;UKBB;UKBB;UKBB;UKBB;UKBB;UKBB;UKBB;UKBB;UKBB;UKBB;UKBB;UKBB;UKBB;UKBB;UKBB;UKBB;UKBB;UKBB;UKBB;UKBB;UKBB;UKBB;UKBB;UKBB;UKBB;UKBB;UKBB;UKBB;UKBB;UKBB;UKBB;UKBB;UKBB;UKBB;UKBB;UKBB;UKBB;UKBB;UKBB;UKBB;UKBB;UKBB;Willer_et_al_2013;UKBB;Willer_et_al_2013;UKBB;UKBB;UKBB;UKBB;UKBB;UKBB;UKBB;UKBB;Willer_et_al_2013;UKBB;Willer_et_al_2013;UKBB;UKBB;UKBB;UKBB;UKBB;UKBB;UKBB;UKBB;UKBB;UKBB;UKBB;UKBB;UKBB;UKBB;UKBB;Willer_et_al_2013;UKBB;UKBB;UKBB;UKBB;UKBB;UKBB;UKBB;UKBB;UKBB;UKBB;UKBB;Willer_et_al_2013;UKBB;Willer_et_al_2013;UKBB;UKBB;UKBB;UKBB;UKBB;UKBB;UKBB;UKBB;UKBB;Willer_et_al_2013;UKBB;Willer_et_al_2013;UKBB;Willer_et_al_2013;UKBB;UKBB;UKBB;Willer_et_al_2013;UKBB;Willer_et_al_2013;UKBB;UKBB;Willer_et_al_2013;UKBB;Willer_et_al_2013;UKBB;UKBB;UKBB;UKBB;UKBB;UKBB;UKBB;UKBB;UKBB;UKBB;UKBB;Willer_et_al_2013;UKBB;Willer_et_al_2013;UKBB;UKBB;UKBB;UKBB;UKBB;UKBB;UKBB;UKBB;UKBB;UKBB;UKBB;Willer_et_al_2013;UKBB;Willer_et_al_2013;UKBB;UKBB;Willer_et_al_2013;UKBB;Willer_et_al_2013;UKBB;UKBB;Willer_et_al_2013;UKBB;Willer_et_al_2013;UKBB;UKBB;UKBB;Willer_et_al_2013;UKBB;Willer_et_al_2013;UKBB;UKBB;UKBB;Willer_et_al_2013;UKBB;Willer_et_al_2013;UKBB;UKBB;UKBB;Willer_et_al_2013;UKBB;Willer_et_al_2013;UKBB;UKBB;UKBB;Willer_et_al_2013;UKBB;Willer_et_al_2013;UKBB;UKBB;UKBB;UKBB;UKBB;UKBB;UKBB;UKBB;UKBB;UKBB;Willer_et_al_2013;UKBB;Willer_et_al_2013;UKBB;UKBB;Willer_et_al_2013;UKBB;Willer_et_al_2013;UKBB;UKBB;Willer_et_al_2013;UKBB;Willer_et_al_2013;UKBB;UKBB;UKBB;UKBB;UKBB;Willer_et_al_2013;UKBB;Willer_et_al_2013;UKBB;UKBB;Willer_et_al_2013;UKBB;Willer_et_al_2013;UKBB;UKBB;Willer_et_al_2013;UKBB;UKBB;UKBB;Willer_et_al_2013;UKBB;UKBB;UKBB;UKBB;	9:136146597;9:136149399;9:136146077;9:136154304	rs550057;rs507666;rs676996;rs649129	136149399;136146597;136155000;136154304;136155000;136146077;136149399;136149399;136149399;136270538;136270538;136081319;136081319;136270538;136147702;136147702;136149399;136359599;136359599;136081319;136149399;136131322;136131322;136359599;136149399;136149399;136149399;136149399;136371224;136323845;136371224;136147702;136131322;136323845;136270538;136131322;136317767;136208567;136218015;	rs507666;rs550057;rs635634;rs649129;rs635634;rs676996;rs507666;rs507666;rs507666;rs41302673;rs41302673;rs11244035;rs11244035;rs41302673;rs581107;rs581107;rs507666;rs73553519;rs73553519;rs11244035;rs507666;rs8176746;rs8176746;rs73553519;rs507666;rs507666;rs507666;rs507666;rs9330459;rs4962050;rs9330459;rs581107;rs8176746;rs4962050;rs41302673;rs8176746;rs117164445;rs7024579;rs10122824;	FG;2hGlu;SM_C18:0;SM_C16:0;Histidine;Glycine;LDL_cholesterol;Cholesterol;Apolipoprotein_B;LDL_cholesterol;Cholesterol;LDL_cholesterol;Cholesterol;Apolipoprotein_B;Cholesterol;LDL_cholesterol;Apolipoprotein_A;LDL_cholesterol;Cholesterol;Apolipoprotein_B;Glucose;Apolipoprotein_B;LDL_cholesterol;Apolipoprotein_B;HDL_cholesterol;eGFR;Creatinine;Triglycerides;Cholesterol;LDL_cholesterol;LDL_cholesterol;Apolipoprotein_B;Cholesterol;Cholesterol;Glucose;Albumin;Cholesterol;Estimated_glomerular_filtration_rate;Estimated_glomerular_filtration_rate;	Chen_et_al.;Chen_et_al.;Lotta_et_al.;Lotta_et_al.;Lotta_et_al.;Lotta_et_al.;Sinnott-Armstrong_et_al.;Sinnott-Armstrong_et_al.;Sinnott-Armstrong_et_al.;Sinnott-Armstrong_et_al.;Sinnott-Armstrong_et_al.;Sinnott-Armstrong_et_al.;Sinnott-Armstrong_et_al.;Sinnott-Armstrong_et_al.;Sinnott-Armstrong_et_al.;Sinnott-Armstrong_et_al.;Sinnott-Armstrong_et_al.;Sinnott-Armstrong_et_al.;Sinnott-Armstrong_et_al.;Sinnott-Armstrong_et_al.;Sinnott-Armstrong_et_al.;Sinnott-Armstrong_et_al.;Sinnott-Armstrong_et_al.;Sinnott-Armstrong_et_al.;Sinnott-Armstrong_et_al.;Sinnott-Armstrong_et_al.;Sinnott-Armstrong_et_al.;Sinnott-Armstrong_et_al.;Sinnott-Armstrong_et_al.;Sinnott-Armstrong_et_al.;Sinnott-Armstrong_et_al.;Sinnott-Armstrong_et_al.;Sinnott-Armstrong_et_al.;Sinnott-Armstrong_et_al.;Sinnott-Armstrong_et_al.;Sinnott-Armstrong_et_al.;Sinnott-Armstrong_et_al.;Wuttke_et_al.;Wuttke_et_al.;
9_10	9	135542264	136861079	M-LDL-CE	136155000	9:136155000:C:T	rs635634	t	c	0.187	0.067134	0.00503597	1.53e-40	39.82	33	0.1004	No	ABO	ABO	Biology	107	ApoB;ApoBbyApoA1;EstC;FALen;FAw6;FAw6byFA;FreeC;His;IDL-C;IDL-CE;IDL-CE_percent;IDL-C_percent;IDL-FC;IDL-FC_percent;IDL-L;IDL-P;IDL-PL;IDL-TG_percent;LA;LDL-C;LDL-TG;L-HDL-CE_percent;L-HDL-C_percent;L-HDL-PL_percent;L-LDL-C;L-LDL-CE;L-LDL-CE_percent;L-LDL-C_percent;L-LDL-FC;L-LDL-L;L-LDL-P;L-LDL-PL;L-LDL-PL_percent;L-LDL-TG;L-LDL-TG_percent;L-VLDL-CE_percent;L-VLDL-C_percent;L-VLDL-PL_percent;L-VLDL-TG_percent;M-HDL-FC_percent;M-LDL-C;M-LDL-CE;M-LDL-CE_percent;M-LDL-C_percent;M-LDL-FC;M-LDL-FC_percent;M-LDL-L;M-LDL-P;M-LDL-PL;M-LDL-PL_percent;M-LDL-TG;M-VLDL-CE;M-VLDL-CE_percent;M-VLDL-C_percent;M-VLDL-PL_percent;M-VLDL-TG_percent;PC;PUFA;Remnant-C;Serum-C;S-HDL-C;S-HDL-CE;S-HDL-CE_percent;S-HDL-C_percent;S-HDL-FC_percent;S-HDL-L;S-HDL-P;S-HDL-PL_percent;S-LDL-C;S-LDL-CE;S-LDL-CE_percent;S-LDL-C_percent;S-LDL-FC;S-LDL-FC_percent;S-LDL-L;S-LDL-P;S-LDL-PL;S-LDL-PL_percent;SM;S-VLDL-C;S-VLDL-CE;S-VLDL-CE_percent;S-VLDL-C_percent;S-VLDL-FC;S-VLDL-FC_percent;S-VLDL-L;S-VLDL-PL;S-VLDL-TG_percent;TotCho;TotPG;VLDL-C;VLDL-D;XL-VLDL-C_percent;XL-VLDL-FC_percent;XL-VLDL-PL_percent;XL-VLDL-TG_percent;XS-VLDL-C;XS-VLDL-CE;XS-VLDL-C_percent;XS-VLDL-FC;XS-VLDL-L;XS-VLDL-P;XS-VLDL-PL;XS-VLDL-TG_percent;XXL-VLDL-CE_percent;XXL-VLDL-C_percent;XXL-VLDL-TG_percent;	1	region_9_10_locus_1	upstream_gene_variant	NA	NA	NA	CHOLELITH_BROAD (p=2.08065e-13); D3_VONVILLEBRAND (p=6.38955e-09); E4_DM2 (p=3.09378e-08); E4_DM2_STRICT (p=8.28667e-09); E4_ENDONUTRMET (p=1.97038e-09); E4_FH (p=2.73546e-09); E4_HYPERCHOL (p=1.523e-12); E4_LIPOPROT (p=3.92013e-15); E4_METABOLIA (p=4.37119e-11); FG_CVD (p=4.03738e-13); FG_DISVEINLYMPH (p=3.34349e-43); FG_DOAAC (p=1.40699e-08); FG_OTHHEART (p=4.75084e-10); FG_PULMHEART (p=5.85329e-31); I9_CVD (p=1.01972e-10); I9_DISVEINLYMPH (p=9.2151e-46); I9_DVTANDPULM (p=4.66122e-72); I9_PHLETHROM (p=1.35957e-41); I9_PHLETHROMBDVTLOW (p=4.7863e-57); I9_PULMEMB (p=5.43375e-31); I9_PULMHEART (p=3.00815e-27); I9_THROMBOTH (p=2.75423e-22); I9_VARICVE (p=1.34338e-15); I9_VEINSOTH (p=1.82722e-09); I9_VTE (p=6.67421e-86); J10_CHRONTONSADEN (p=1.98504e-09); K11_CHOLECYSTECTOMY (p=2.60268e-09); K11_CHOLELITH (p=1.16923e-13); K11_DULC (p=2.38935e-08); K11_GALLBILPANC (p=1.05487e-14); M13_SOFTTISSUEOTH (p=2.63846e-08); RX_STATIN (p=4.81726e-52); T2D (p=9.38901e-09); T2D_INCLAVO (p=6.19855e-09);	Granulocyte count (Astle W 2016); Hematocrit (Astle W 2016); Hemoglobin concentration (Astle W 2016); Lymphocyte percentage of white cells (Astle W 2016); Monocyte count (Astle W 2016); Myeloid white cell count (Astle W 2016); Neutrophil count (Astle W 2016); Platelet distribution width (Astle W 2016); Red blood cell count (Astle W 2016); Red cell distribution width (Astle W 2016); Sum basophil neutrophil counts (Astle W 2016); Sum eosinophil basophil counts (Astle W 2016); Sum neutrophil eosinophil counts (Astle W 2016); White blood cell count (Astle W 2016); Coronary artery disease (CARDIoGRAMplusC4D 2015); Myocardial infarction (CARDIoGRAMplusC4D 2015); Low density lipoprotein (GLGC 2013); Low density lipoprotein (GLGC 2010); Total cholesterol (GLGC 2013); Total cholesterol (GLGC 2010); Circulating galectin 3 levels (de Boer RA 2012); Venous thrombosis (Germain 2012); Cholesterol total (GLGC 2010); Cholesterol total (GLGC 2013); GIP levels in response to oral glucose tolerance test 120 minutes (Almgren P 2017); Granulocyte count (Astle W 2016); Ischemic stroke (Traylor M 2016); LDL cholesterol (GLGC 2010); LDL cholesterol (GLGC 2013); Myeloid white cell count (Astle W 2016); Neutrophil count (Astle W 2016); Sum basophil neutrophil counts (Astle W 2016); Sum neutrophil eosinophil counts (Astle W 2016); Tonsillectomy (Pickrell JK 2016); Tonsillectomy (Tian C 2017); Type 2 diabetes (DIAGRAM 2017); White blood cell count (Astle W 2016); Arm fat percentage left (Neale B 2017); Arm fat percentage right (Neale B 2017); Blood clot in the leg (Neale B 2017); Blood clot in the lung (Neale B 2017); Diastolic blood pressure (Neale B 2017); Forced expiratory volume in 1-second (Neale B 2017); Forced expiratory volume in 1-second, best measure (Neale B 2017); Forced vital capacity (Neale B 2017); Heel bone mineral density (Neale B 2017); Illnesses of father: heart disease (Neale B 2017); Impedance of arm left (Neale B 2017); Impedance of arm right (Neale B 2017); Impedance of leg left (Neale B 2017); Impedance of leg right (Neale B 2017); Medication for cholesterol, blood pressure or diabetes: cholesterol lowering medication (Neale B 2017); No blood clot, bronchitis, emphysema, asthma, rhinitis, eczema or allergy diagnosed by doctor (Neale B 2017); Peak expiratory flow (Neale B 2017); Phlebitis and thrombophlebitis (Neale B 2017); Pulmonary embolism (Neale B 2017); Self-reported deep venous thrombosis (Neale B 2017); Self-reported high cholesterol (Neale B 2017); Self-reported pulmonary embolism + or - dvt (Neale B 2017); Sitting height (Neale B 2017); Treatment with atorvastatin (Neale B 2017); Treatment with cholesterol lowering medication (Neale B 2017); Treatment with simvastatin (Neale B 2017); Treatment with warfarin (Neale B 2017); Vascular or heart problems diagnosed by doctor: high blood pressure (Neale B 2017); Coronary artery disease (Nelson CP 2017); High grade serous ovarian cancer (Phelan M 2017); Invasive ovarian cancer (Phelan M 2017); Serous invasive ovarian cancer (Phelan M 2017); Alkaline phosphatase (Prins B 2017); Ferritin (Prins B 2017); Coronary artery disease (van der Harst P 2018);	ApoB (Kettunen J 2016); Cholesterol esters in large LDL (Kettunen J 2016); Concentration of IDL particles (Kettunen J 2016); Concentration of large LDL particles (Kettunen J 2016); Concentration of very small VLDL particles (Kettunen J 2016); Free cholesterol in IDL (Kettunen J 2016); Free cholesterol in large LDL (Kettunen J 2016); Phospholipids in IDL (Kettunen J 2016); Phospholipids in large LDL (Kettunen J 2016); Phospholipids in very small VLDL (Kettunen J 2016); Total cholesterol in IDL (Kettunen J 2016); Total cholesterol in LDL (Kettunen J 2016); Total cholesterol in large LDL (Kettunen J 2016); Total lipids in IDL (Kettunen J 2016); Total lipids in large LDL (Kettunen J 2016); Total lipids in very small VLDL (Kettunen J 2016); Alpha-glutamylglycine (Long T 2017); Glycylglycine (Long T 2017); Leucylalanine (Long T 2017); X-17178 (Long T 2017); 512.2 579 (Hong MG 2013); 765.4 568 (Hong MG 2013); Alpha-glutamylglycine (Long T 2017); Glycylglycine (Long T 2017); Leucylalanine (Long T 2017); X - 17178 (Long T 2017);	rs532436;rs651007;rs600038;rs532436;rs651007;rs532436;rs532436;rs600038;rs495828;rs635634;9:136141870;rs635634;9:136141870;9:136141870;rs635634;rs532436;rs495828;rs532436;rs532436;9:136141870;rs649129;rs579459;rs635634;rs600038;rs651007;rs495828;rs495828;rs495828;rs635634;9:136141870;rs635634;rs649129;rs579459;rs495828;rs532436;rs649129;rs579459;rs651007;rs600038;rs635634;rs635634;rs532436;rs600038;rs635634;rs651007;rs635634;9:136141870;rs532436;rs579459;rs649129;9:136141870;rs649129;rs579459;	Free_cholesterol_in_IDL;Free_cholesterol_in_large_LDL;Free_cholesterol_in_large_LDL;Free_cholesterol_in_large_LDL;Phospholipids_in_large_LDL;Concentration_of_IDL_particles;Phospholipids_in_IDL;Phospholipids_in_large_LDL;Total_cholesterol_in_large_LDL;Phospholipids_in_very_small_VLDL;Total_lipids_in_very_small_VLDL;Total_cholesterol_in_large_LDL;Free_cholesterol_in_large_LDL;Total_lipids_in_IDL;Total_cholesterol_in_IDL;Total_cholesterol_in_large_LDL;Total_lipids_in_IDL;Phospholipids_in_very_small_VLDL;Total_cholesterol_in_IDL;Concentration_of_IDL_particles;Total_lipids_in_IDL;Total_lipids_in_IDL;Phospholipids_in_large_LDL;Total_lipids_in_IDL;Total_lipids_in_IDL;Total_cholesterol_in_IDL;Concentration_of_IDL_particles;Free_cholesterol_in_large_LDL;Total_lipids_in_very_small_VLDL;Total_cholesterol_in_IDL;Total_lipids_in_IDL;Concentration_of_IDL_particles;Concentration_of_IDL_particles;Phospholipids_in_large_LDL;Phospholipids_in_large_LDL;Total_cholesterol_in_IDL;Total_cholesterol_in_IDL;Concentration_of_IDL_particles;Total_cholesterol_in_IDL;Free_cholesterol_in_IDL;Concentration_of_IDL_particles;Total_lipids_in_very_small_VLDL;Concentration_of_IDL_particles;Phospholipids_in_IDL;Total_cholesterol_in_IDL;Free_cholesterol_in_large_LDL;Phospholipids_in_very_small_VLDL;Total_lipids_in_IDL;Free_cholesterol_in_large_LDL;Free_cholesterol_in_large_LDL;Phospholipids_in_large_LDL;Phospholipids_in_large_LDL;Phospholipids_in_large_LDL;	9:136132908;9:136132908;9:136132908;9:136137065;9:136137065;9:136137065;9:136137065;9:136137065;9:136137106;9:136137106;9:136137106;9:136137106;9:136137106;9:136138765;9:136138765;9:136138765;9:136138765;9:136139265;9:136139265;9:136139265;9:136139265;9:136139265;9:136139907;9:136139907;9:136139907;9:136141440;9:136141440;9:136141440;9:136141646;9:136141646;9:136141646;9:136141870;9:136141870;9:136141870;9:136141870;9:136141870;9:136141870;9:136142203;9:136142203;9:136142203;9:136142203;9:136142203;9:136142217;9:136142217;9:136142217;9:136142217;9:136142217;9:136142355;9:136142355;9:136142355;9:136142355;9:136142355;9:136143000;9:136143000;9:136143000;9:136143120;9:136143120;9:136143120;9:136143121;9:136143121;9:136143121;9:136143136;9:136143136;9:136143136;9:136143212;9:136143212;9:136143212;9:136143372;9:136143372;9:136143372;9:136143372;9:136143372;9:136143442;9:136143442;9:136143442;9:136143442;9:136143442;9:136144284;9:136144284;9:136144284;9:136144297;9:136144297;9:136144297;9:136144308;9:136144308;9:136144308;9:136144309;9:136144309;9:136144309;9:136144427;9:136144427;9:136144427;9:136144873;9:136144873;9:136144873;9:136144960;9:136144960;9:136144960;9:136144994;9:136144994;9:136144994;9:136145118;9:136145118;9:136145118;9:136145240;9:136145240;9:136145240;9:136145404;9:136145404;9:136145404;9:136145404;9:136145419;9:136145419;9:136145419;9:136145425;9:136145425;9:136145425;9:136145471;9:136145471;9:136145471;9:136145471;9:136145471;9:136145484;9:136145484;9:136145484;9:136145907;9:136145907;9:136145907;9:136145974;9:136145974;9:136145974;9:136145974;9:136145974;9:136145993;9:136145993;9:136145993;9:136146046;9:136146046;9:136146046;9:136146068;9:136146068;9:136146068;9:136146077;9:136146077;9:136146077;9:136146227;9:136146227;9:136146227;9:136146227;9:136146431;9:136146431;9:136146431;9:136146448;9:136146448;9:136146448;9:136146597;9:136146597;9:136146597;9:136146664;9:136146664;9:136146664;9:136146664;9:136146664;9:136147160;9:136147160;9:136147160;9:136149095;9:136149095;9:136149095;9:136149098;9:136149098;9:136149098;9:136149229;9:136149229;9:136149229;9:136149229;9:136149229;9:136149399;9:136149399;9:136149399;9:136149399;9:136149399;9:136149399;9:136149500;9:136149500;9:136149500;9:136149500;9:136149500;9:136149709;9:136149709;9:136149709;9:136149709;9:136149711;9:136149711;9:136149711;9:136149711;9:136149830;9:136149830;9:136149830;9:136149830;9:136149830;9:136149830;9:136151579;9:136151579;9:136151579;9:136151579;9:136151806;9:136151806;9:136151806;9:136151806;9:136153875;9:136153875;9:136153875;9:136153875;9:136153875;9:136153875;9:136153981;9:136153981;9:136153981;9:136153981;9:136154168;9:136154168;9:136154168;9:136154168;9:136154168;9:136154168;9:136154304;9:136154304;9:136154304;9:136154304;9:136154304;9:136154304;9:136154867;9:136154867;9:136154867;9:136154867;9:136154867;9:136154867;9:136155000;9:136155000;9:136155000;9:136155000;9:136155000;9:136155000;9:136157133;9:136157133;9:136157133;9:136157133;9:136157133;9:136172323;9:136172323;9:136184771;9:136184771;9:136184782;9:136184782;9:136184798;9:136184798;9:136237672;9:136237672;9:136237672;9:136237672;9:136237672;9:136239399;9:136239399;9:136239399;9:136239399;9:136239399;9:136267149;9:136267149;9:136267149;9:136267149;9:136267149;9:136316942;9:136316942;9:136316942;9:136323754;9:136323754;9:136323754;9:136323754;9:136323754;9:136326248;9:136326248;9:136326248;9:136326248;9:136326248;9:136329954;9:136329954;9:136329954;9:136329954;9:136334910;9:136334910;9:136334910;9:136334910;9:136339755;9:136339755;9:136339755;	rs8176719;rs8176719;rs8176719;rs687621;rs687621;rs687621;rs687621;rs687621;rs687289;rs687289;rs687289;rs687289;rs687289;rs587729126;rs587729126;rs587729126;rs587729126;rs657152;rs657152;rs657152;rs657152;rs657152;rs149092047;rs149092047;rs149092047;rs35230453;rs35230453;rs35230453;rs587650417;rs587650417;rs587650417;rs2519093;rs2519093;rs2519093;rs2519093;rs2519093;rs2519093;rs514659;rs514659;rs514659;rs514659;rs514659;rs644234;rs644234;rs644234;rs644234;rs644234;rs643434;rs643434;rs643434;rs643434;rs643434;rs543040;rs543040;rs543040;rs613534;rs613534;rs613534;rs543968;rs543968;rs543968;rs587746296;rs587746296;rs587746296;rs544873;rs544873;rs544873;rs545971;rs545971;rs545971;rs545971;rs545971;rs612169;rs612169;rs612169;rs612169;rs612169;rs597988;rs597988;rs597988;rs597974;rs597974;rs597974;rs576123;rs576123;rs576123;rs576125;rs576125;rs576125;rs8176663;rs8176663;rs8176663;rs491626;rs491626;rs491626;rs492488;rs492488;rs492488;rs493246;rs493246;rs493246;rs494242;rs494242;rs494242;rs495203;rs495203;rs495203;rs9411377;rs9411377;rs9411377;rs9411377;rs13292932;rs13292932;rs13292932;rs9411378;rs9411378;rs9411378;rs582118;rs582118;rs582118;rs582118;rs582118;rs582094;rs582094;rs582094;rs34357864;rs34357864;rs34357864;rs2769071;rs2769071;rs2769071;rs2769071;rs2769071;rs144131194;rs144131194;rs144131194;rs677355;rs677355;rs677355;rs59602812;rs59602812;rs59602812;rs676996;rs676996;rs676996;rs676457;rs676457;rs676457;rs676457;rs527210;rs527210;rs527210;rs139840563;rs139840563;rs139840563;rs550057;rs550057;rs550057;rs674302;rs674302;rs674302;rs674302;rs674302;rs554833;rs554833;rs554833;rs587729869;rs587729869;rs587729869;rs8176645;rs8176645;rs8176645;rs505922;rs505922;rs505922;rs505922;rs505922;rs507666;rs507666;rs507666;rs507666;rs507666;rs507666;rs529565;rs529565;rs529565;rs529565;rs529565;rs8176643;rs8176643;rs8176643;rs8176643;rs115478735;rs115478735;rs115478735;rs115478735;rs532436;rs532436;rs532436;rs532436;rs532436;rs532436;rs587745765;rs587745765;rs587745765;rs587745765;rs600038;rs600038;rs600038;rs600038;rs651007;rs651007;rs651007;rs651007;rs651007;rs651007;rs11244061;rs11244061;rs11244061;rs11244061;rs579459;rs579459;rs579459;rs579459;rs579459;rs579459;rs649129;rs649129;rs649129;rs649129;rs649129;rs649129;rs495828;rs495828;rs495828;rs495828;rs495828;rs495828;rs635634;rs635634;rs635634;rs635634;rs635634;rs635634;rs558240;rs558240;rs558240;rs558240;rs558240;rs587600964;rs587600964;rs375313526;rs375313526;rs9411395;rs9411395;rs9650778;rs9650778;rs56343119;rs56343119;rs56343119;rs56343119;rs56343119;rs3758348;rs3758348;rs3758348;rs3758348;rs3758348;rs17474001;rs17474001;rs17474001;rs17474001;rs17474001;rs3124766;rs3124766;rs3124766;rs4962153;rs4962153;rs4962153;rs4962153;rs4962153;rs739468;rs739468;rs739468;rs739468;rs739468;rs3124764;rs3124764;rs3124764;rs3124764;rs3094379;rs3094379;rs3094379;rs3094379;rs3124761;rs3124761;rs3124761;	cholesterol;LDL_C;triglyc;cholesterol;LDL;LDL_C;TC;triglyc;cholesterol;LDL;LDL_C;TC;triglyc;cholesterol;HDL_C;LDL_C;triglyc;cholesterol;LDL;LDL_C;TC;triglyc;cholesterol;LDL_C;triglyc;cholesterol;LDL_C;triglyc;cholesterol;LDL_C;triglyc;cholesterol;HDL_C;LDL;LDL_C;TC;triglyc;cholesterol;LDL;LDL_C;TC;triglyc;cholesterol;LDL;LDL_C;TC;triglyc;cholesterol;LDL;LDL_C;TC;triglyc;cholesterol;LDL_C;triglyc;cholesterol;LDL_C;triglyc;cholesterol;LDL_C;triglyc;cholesterol;LDL_C;triglyc;cholesterol;LDL_C;triglyc;cholesterol;LDL;LDL_C;TC;triglyc;cholesterol;LDL;LDL_C;TC;triglyc;cholesterol;LDL_C;triglyc;cholesterol;LDL_C;triglyc;cholesterol;LDL_C;triglyc;cholesterol;LDL_C;triglyc;cholesterol;LDL_C;triglyc;cholesterol;LDL_C;triglyc;cholesterol;LDL_C;triglyc;cholesterol;LDL_C;triglyc;cholesterol;LDL_C;triglyc;cholesterol;LDL_C;triglyc;cholesterol;HDL_C;LDL_C;triglyc;cholesterol;LDL_C;triglyc;cholesterol;LDL_C;triglyc;cholesterol;LDL;LDL_C;TC;triglyc;cholesterol;LDL_C;triglyc;cholesterol;LDL_C;triglyc;cholesterol;LDL;LDL_C;TC;triglyc;cholesterol;LDL_C;triglyc;cholesterol;LDL_C;triglyc;cholesterol;LDL_C;triglyc;cholesterol;LDL_C;triglyc;cholesterol;LDL_C;TC;triglyc;cholesterol;LDL_C;triglyc;cholesterol;LDL_C;triglyc;cholesterol;LDL_C;triglyc;cholesterol;LDL;LDL_C;TC;triglyc;cholesterol;LDL_C;triglyc;cholesterol;LDL_C;triglyc;cholesterol;LDL_C;TC;cholesterol;LDL;LDL_C;TC;triglyc;cholesterol;HDL_C;LDL;LDL_C;TC;triglyc;cholesterol;LDL;LDL_C;TC;triglyc;cholesterol;HDL_C;LDL_C;triglyc;cholesterol;HDL_C;LDL_C;triglyc;cholesterol;HDL_C;LDL;LDL_C;TC;triglyc;cholesterol;HDL_C;LDL_C;triglyc;cholesterol;HDL_C;LDL_C;triglyc;cholesterol;HDL_C;LDL;LDL_C;TC;triglyc;cholesterol;LDL;LDL_C;TC;cholesterol;HDL_C;LDL;LDL_C;TC;triglyc;cholesterol;HDL_C;LDL;LDL_C;TC;triglyc;cholesterol;HDL_C;LDL;LDL_C;TC;triglyc;cholesterol;HDL_C;LDL;LDL_C;TC;triglyc;cholesterol;HDL_C;LDL;LDL_C;TC;cholesterol;LDL_C;cholesterol;LDL_C;cholesterol;LDL_C;cholesterol;LDL_C;cholesterol;HDL_C;LDL;LDL_C;TC;cholesterol;HDL_C;LDL;LDL_C;TC;cholesterol;HDL_C;LDL;LDL_C;TC;cholesterol;HDL_C;LDL_C;cholesterol;HDL_C;LDL;LDL_C;TC;cholesterol;HDL_C;LDL;LDL_C;TC;cholesterol;HDL_C;LDL;LDL_C;cholesterol;HDL_C;LDL;LDL_C;cholesterol;HDL_C;LDL_C;	UKBB;UKBB;UKBB;UKBB;Willer_et_al_2013;UKBB;Willer_et_al_2013;UKBB;UKBB;Willer_et_al_2013;UKBB;Willer_et_al_2013;UKBB;UKBB;UKBB;UKBB;UKBB;UKBB;Willer_et_al_2013;UKBB;Willer_et_al_2013;UKBB;UKBB;UKBB;UKBB;UKBB;UKBB;UKBB;UKBB;UKBB;UKBB;UKBB;UKBB;Willer_et_al_2013;UKBB;Willer_et_al_2013;UKBB;UKBB;Willer_et_al_2013;UKBB;Willer_et_al_2013;UKBB;UKBB;Willer_et_al_2013;UKBB;Willer_et_al_2013;UKBB;UKBB;Willer_et_al_2013;UKBB;Willer_et_al_2013;UKBB;UKBB;UKBB;UKBB;UKBB;UKBB;UKBB;UKBB;UKBB;UKBB;UKBB;UKBB;UKBB;UKBB;UKBB;UKBB;UKBB;Willer_et_al_2013;UKBB;Willer_et_al_2013;UKBB;UKBB;Willer_et_al_2013;UKBB;Willer_et_al_2013;UKBB;UKBB;UKBB;UKBB;UKBB;UKBB;UKBB;UKBB;UKBB;UKBB;UKBB;UKBB;UKBB;UKBB;UKBB;UKBB;UKBB;UKBB;UKBB;UKBB;UKBB;UKBB;UKBB;UKBB;UKBB;UKBB;UKBB;UKBB;UKBB;UKBB;UKBB;UKBB;UKBB;UKBB;UKBB;UKBB;UKBB;UKBB;UKBB;UKBB;UKBB;UKBB;Willer_et_al_2013;UKBB;Willer_et_al_2013;UKBB;UKBB;UKBB;UKBB;UKBB;UKBB;UKBB;UKBB;Willer_et_al_2013;UKBB;Willer_et_al_2013;UKBB;UKBB;UKBB;UKBB;UKBB;UKBB;UKBB;UKBB;UKBB;UKBB;UKBB;UKBB;UKBB;UKBB;UKBB;Willer_et_al_2013;UKBB;UKBB;UKBB;UKBB;UKBB;UKBB;UKBB;UKBB;UKBB;UKBB;UKBB;Willer_et_al_2013;UKBB;Willer_et_al_2013;UKBB;UKBB;UKBB;UKBB;UKBB;UKBB;UKBB;UKBB;UKBB;Willer_et_al_2013;UKBB;Willer_et_al_2013;UKBB;Willer_et_al_2013;UKBB;UKBB;UKBB;Willer_et_al_2013;UKBB;Willer_et_al_2013;UKBB;UKBB;Willer_et_al_2013;UKBB;Willer_et_al_2013;UKBB;UKBB;UKBB;UKBB;UKBB;UKBB;UKBB;UKBB;UKBB;UKBB;UKBB;Willer_et_al_2013;UKBB;Willer_et_al_2013;UKBB;UKBB;UKBB;UKBB;UKBB;UKBB;UKBB;UKBB;UKBB;UKBB;UKBB;Willer_et_al_2013;UKBB;Willer_et_al_2013;UKBB;UKBB;Willer_et_al_2013;UKBB;Willer_et_al_2013;UKBB;UKBB;Willer_et_al_2013;UKBB;Willer_et_al_2013;UKBB;UKBB;UKBB;Willer_et_al_2013;UKBB;Willer_et_al_2013;UKBB;UKBB;UKBB;Willer_et_al_2013;UKBB;Willer_et_al_2013;UKBB;UKBB;UKBB;Willer_et_al_2013;UKBB;Willer_et_al_2013;UKBB;UKBB;UKBB;Willer_et_al_2013;UKBB;Willer_et_al_2013;UKBB;UKBB;UKBB;UKBB;UKBB;UKBB;UKBB;UKBB;UKBB;UKBB;Willer_et_al_2013;UKBB;Willer_et_al_2013;UKBB;UKBB;Willer_et_al_2013;UKBB;Willer_et_al_2013;UKBB;UKBB;Willer_et_al_2013;UKBB;Willer_et_al_2013;UKBB;UKBB;UKBB;UKBB;UKBB;Willer_et_al_2013;UKBB;Willer_et_al_2013;UKBB;UKBB;Willer_et_al_2013;UKBB;Willer_et_al_2013;UKBB;UKBB;Willer_et_al_2013;UKBB;UKBB;UKBB;Willer_et_al_2013;UKBB;UKBB;UKBB;UKBB;	9:136146597;9:136149399;9:136146077;9:136154304	rs550057;rs507666;rs676996;rs649129	136149399;136146597;136155000;136154304;136155000;136146077;136149399;136149399;136149399;136270538;136270538;136081319;136081319;136270538;136147702;136147702;136149399;136359599;136359599;136081319;136149399;136131322;136131322;136359599;136149399;136149399;136149399;136149399;136371224;136323845;136371224;136147702;136131322;136323845;136270538;136131322;136317767;136208567;136218015;	rs507666;rs550057;rs635634;rs649129;rs635634;rs676996;rs507666;rs507666;rs507666;rs41302673;rs41302673;rs11244035;rs11244035;rs41302673;rs581107;rs581107;rs507666;rs73553519;rs73553519;rs11244035;rs507666;rs8176746;rs8176746;rs73553519;rs507666;rs507666;rs507666;rs507666;rs9330459;rs4962050;rs9330459;rs581107;rs8176746;rs4962050;rs41302673;rs8176746;rs117164445;rs7024579;rs10122824;	FG;2hGlu;SM_C18:0;SM_C16:0;Histidine;Glycine;LDL_cholesterol;Cholesterol;Apolipoprotein_B;LDL_cholesterol;Cholesterol;LDL_cholesterol;Cholesterol;Apolipoprotein_B;Cholesterol;LDL_cholesterol;Apolipoprotein_A;LDL_cholesterol;Cholesterol;Apolipoprotein_B;Glucose;Apolipoprotein_B;LDL_cholesterol;Apolipoprotein_B;HDL_cholesterol;eGFR;Creatinine;Triglycerides;Cholesterol;LDL_cholesterol;LDL_cholesterol;Apolipoprotein_B;Cholesterol;Cholesterol;Glucose;Albumin;Cholesterol;Estimated_glomerular_filtration_rate;Estimated_glomerular_filtration_rate;	Chen_et_al.;Chen_et_al.;Lotta_et_al.;Lotta_et_al.;Lotta_et_al.;Lotta_et_al.;Sinnott-Armstrong_et_al.;Sinnott-Armstrong_et_al.;Sinnott-Armstrong_et_al.;Sinnott-Armstrong_et_al.;Sinnott-Armstrong_et_al.;Sinnott-Armstrong_et_al.;Sinnott-Armstrong_et_al.;Sinnott-Armstrong_et_al.;Sinnott-Armstrong_et_al.;Sinnott-Armstrong_et_al.;Sinnott-Armstrong_et_al.;Sinnott-Armstrong_et_al.;Sinnott-Armstrong_et_al.;Sinnott-Armstrong_et_al.;Sinnott-Armstrong_et_al.;Sinnott-Armstrong_et_al.;Sinnott-Armstrong_et_al.;Sinnott-Armstrong_et_al.;Sinnott-Armstrong_et_al.;Sinnott-Armstrong_et_al.;Sinnott-Armstrong_et_al.;Sinnott-Armstrong_et_al.;Sinnott-Armstrong_et_al.;Sinnott-Armstrong_et_al.;Sinnott-Armstrong_et_al.;Sinnott-Armstrong_et_al.;Sinnott-Armstrong_et_al.;Sinnott-Armstrong_et_al.;Sinnott-Armstrong_et_al.;Sinnott-Armstrong_et_al.;Sinnott-Armstrong_et_al.;Wuttke_et_al.;Wuttke_et_al.;
9_10	9	135542264	136861079	M-LDL-L	136155000	9:136155000:C:T	rs635634	t	c	0.187	0.0669881	0.00503168	1.938e-40	39.71	33	0.08637	No	ABO	ABO	Biology	107	ApoB;ApoBbyApoA1;EstC;FALen;FAw6;FAw6byFA;FreeC;His;IDL-C;IDL-CE;IDL-CE_percent;IDL-C_percent;IDL-FC;IDL-FC_percent;IDL-L;IDL-P;IDL-PL;IDL-TG_percent;LA;LDL-C;LDL-TG;L-HDL-CE_percent;L-HDL-C_percent;L-HDL-PL_percent;L-LDL-C;L-LDL-CE;L-LDL-CE_percent;L-LDL-C_percent;L-LDL-FC;L-LDL-L;L-LDL-P;L-LDL-PL;L-LDL-PL_percent;L-LDL-TG;L-LDL-TG_percent;L-VLDL-CE_percent;L-VLDL-C_percent;L-VLDL-PL_percent;L-VLDL-TG_percent;M-HDL-FC_percent;M-LDL-C;M-LDL-CE;M-LDL-CE_percent;M-LDL-C_percent;M-LDL-FC;M-LDL-FC_percent;M-LDL-L;M-LDL-P;M-LDL-PL;M-LDL-PL_percent;M-LDL-TG;M-VLDL-CE;M-VLDL-CE_percent;M-VLDL-C_percent;M-VLDL-PL_percent;M-VLDL-TG_percent;PC;PUFA;Remnant-C;Serum-C;S-HDL-C;S-HDL-CE;S-HDL-CE_percent;S-HDL-C_percent;S-HDL-FC_percent;S-HDL-L;S-HDL-P;S-HDL-PL_percent;S-LDL-C;S-LDL-CE;S-LDL-CE_percent;S-LDL-C_percent;S-LDL-FC;S-LDL-FC_percent;S-LDL-L;S-LDL-P;S-LDL-PL;S-LDL-PL_percent;SM;S-VLDL-C;S-VLDL-CE;S-VLDL-CE_percent;S-VLDL-C_percent;S-VLDL-FC;S-VLDL-FC_percent;S-VLDL-L;S-VLDL-PL;S-VLDL-TG_percent;TotCho;TotPG;VLDL-C;VLDL-D;XL-VLDL-C_percent;XL-VLDL-FC_percent;XL-VLDL-PL_percent;XL-VLDL-TG_percent;XS-VLDL-C;XS-VLDL-CE;XS-VLDL-C_percent;XS-VLDL-FC;XS-VLDL-L;XS-VLDL-P;XS-VLDL-PL;XS-VLDL-TG_percent;XXL-VLDL-CE_percent;XXL-VLDL-C_percent;XXL-VLDL-TG_percent;	1	region_9_10_locus_1	upstream_gene_variant	NA	NA	NA	CHOLELITH_BROAD (p=2.08065e-13); D3_VONVILLEBRAND (p=6.38955e-09); E4_DM2 (p=3.09378e-08); E4_DM2_STRICT (p=8.28667e-09); E4_ENDONUTRMET (p=1.97038e-09); E4_FH (p=2.73546e-09); E4_HYPERCHOL (p=1.523e-12); E4_LIPOPROT (p=3.92013e-15); E4_METABOLIA (p=4.37119e-11); FG_CVD (p=4.03738e-13); FG_DISVEINLYMPH (p=3.34349e-43); FG_DOAAC (p=1.40699e-08); FG_OTHHEART (p=4.75084e-10); FG_PULMHEART (p=5.85329e-31); I9_CVD (p=1.01972e-10); I9_DISVEINLYMPH (p=9.2151e-46); I9_DVTANDPULM (p=4.66122e-72); I9_PHLETHROM (p=1.35957e-41); I9_PHLETHROMBDVTLOW (p=4.7863e-57); I9_PULMEMB (p=5.43375e-31); I9_PULMHEART (p=3.00815e-27); I9_THROMBOTH (p=2.75423e-22); I9_VARICVE (p=1.34338e-15); I9_VEINSOTH (p=1.82722e-09); I9_VTE (p=6.67421e-86); J10_CHRONTONSADEN (p=1.98504e-09); K11_CHOLECYSTECTOMY (p=2.60268e-09); K11_CHOLELITH (p=1.16923e-13); K11_DULC (p=2.38935e-08); K11_GALLBILPANC (p=1.05487e-14); M13_SOFTTISSUEOTH (p=2.63846e-08); RX_STATIN (p=4.81726e-52); T2D (p=9.38901e-09); T2D_INCLAVO (p=6.19855e-09);	Granulocyte count (Astle W 2016); Hematocrit (Astle W 2016); Hemoglobin concentration (Astle W 2016); Lymphocyte percentage of white cells (Astle W 2016); Monocyte count (Astle W 2016); Myeloid white cell count (Astle W 2016); Neutrophil count (Astle W 2016); Platelet distribution width (Astle W 2016); Red blood cell count (Astle W 2016); Red cell distribution width (Astle W 2016); Sum basophil neutrophil counts (Astle W 2016); Sum eosinophil basophil counts (Astle W 2016); Sum neutrophil eosinophil counts (Astle W 2016); White blood cell count (Astle W 2016); Coronary artery disease (CARDIoGRAMplusC4D 2015); Myocardial infarction (CARDIoGRAMplusC4D 2015); Low density lipoprotein (GLGC 2013); Low density lipoprotein (GLGC 2010); Total cholesterol (GLGC 2013); Total cholesterol (GLGC 2010); Circulating galectin 3 levels (de Boer RA 2012); Venous thrombosis (Germain 2012); Cholesterol total (GLGC 2010); Cholesterol total (GLGC 2013); GIP levels in response to oral glucose tolerance test 120 minutes (Almgren P 2017); Granulocyte count (Astle W 2016); Ischemic stroke (Traylor M 2016); LDL cholesterol (GLGC 2010); LDL cholesterol (GLGC 2013); Myeloid white cell count (Astle W 2016); Neutrophil count (Astle W 2016); Sum basophil neutrophil counts (Astle W 2016); Sum neutrophil eosinophil counts (Astle W 2016); Tonsillectomy (Pickrell JK 2016); Tonsillectomy (Tian C 2017); Type 2 diabetes (DIAGRAM 2017); White blood cell count (Astle W 2016); Arm fat percentage left (Neale B 2017); Arm fat percentage right (Neale B 2017); Blood clot in the leg (Neale B 2017); Blood clot in the lung (Neale B 2017); Diastolic blood pressure (Neale B 2017); Forced expiratory volume in 1-second (Neale B 2017); Forced expiratory volume in 1-second, best measure (Neale B 2017); Forced vital capacity (Neale B 2017); Heel bone mineral density (Neale B 2017); Illnesses of father: heart disease (Neale B 2017); Impedance of arm left (Neale B 2017); Impedance of arm right (Neale B 2017); Impedance of leg left (Neale B 2017); Impedance of leg right (Neale B 2017); Medication for cholesterol, blood pressure or diabetes: cholesterol lowering medication (Neale B 2017); No blood clot, bronchitis, emphysema, asthma, rhinitis, eczema or allergy diagnosed by doctor (Neale B 2017); Peak expiratory flow (Neale B 2017); Phlebitis and thrombophlebitis (Neale B 2017); Pulmonary embolism (Neale B 2017); Self-reported deep venous thrombosis (Neale B 2017); Self-reported high cholesterol (Neale B 2017); Self-reported pulmonary embolism + or - dvt (Neale B 2017); Sitting height (Neale B 2017); Treatment with atorvastatin (Neale B 2017); Treatment with cholesterol lowering medication (Neale B 2017); Treatment with simvastatin (Neale B 2017); Treatment with warfarin (Neale B 2017); Vascular or heart problems diagnosed by doctor: high blood pressure (Neale B 2017); Coronary artery disease (Nelson CP 2017); High grade serous ovarian cancer (Phelan M 2017); Invasive ovarian cancer (Phelan M 2017); Serous invasive ovarian cancer (Phelan M 2017); Alkaline phosphatase (Prins B 2017); Ferritin (Prins B 2017); Coronary artery disease (van der Harst P 2018);	ApoB (Kettunen J 2016); Cholesterol esters in large LDL (Kettunen J 2016); Concentration of IDL particles (Kettunen J 2016); Concentration of large LDL particles (Kettunen J 2016); Concentration of very small VLDL particles (Kettunen J 2016); Free cholesterol in IDL (Kettunen J 2016); Free cholesterol in large LDL (Kettunen J 2016); Phospholipids in IDL (Kettunen J 2016); Phospholipids in large LDL (Kettunen J 2016); Phospholipids in very small VLDL (Kettunen J 2016); Total cholesterol in IDL (Kettunen J 2016); Total cholesterol in LDL (Kettunen J 2016); Total cholesterol in large LDL (Kettunen J 2016); Total lipids in IDL (Kettunen J 2016); Total lipids in large LDL (Kettunen J 2016); Total lipids in very small VLDL (Kettunen J 2016); Alpha-glutamylglycine (Long T 2017); Glycylglycine (Long T 2017); Leucylalanine (Long T 2017); X-17178 (Long T 2017); 512.2 579 (Hong MG 2013); 765.4 568 (Hong MG 2013); Alpha-glutamylglycine (Long T 2017); Glycylglycine (Long T 2017); Leucylalanine (Long T 2017); X - 17178 (Long T 2017);	rs532436;rs651007;rs600038;rs532436;rs651007;rs532436;rs532436;rs600038;rs495828;rs635634;9:136141870;rs635634;9:136141870;9:136141870;rs635634;rs532436;rs495828;rs532436;rs532436;9:136141870;rs649129;rs579459;rs635634;rs600038;rs651007;rs495828;rs495828;rs495828;rs635634;9:136141870;rs635634;rs649129;rs579459;rs495828;rs532436;rs649129;rs579459;rs651007;rs600038;rs635634;rs635634;rs532436;rs600038;rs635634;rs651007;rs635634;9:136141870;rs532436;rs579459;rs649129;9:136141870;rs649129;rs579459;	Free_cholesterol_in_IDL;Free_cholesterol_in_large_LDL;Free_cholesterol_in_large_LDL;Free_cholesterol_in_large_LDL;Phospholipids_in_large_LDL;Concentration_of_IDL_particles;Phospholipids_in_IDL;Phospholipids_in_large_LDL;Total_cholesterol_in_large_LDL;Phospholipids_in_very_small_VLDL;Total_lipids_in_very_small_VLDL;Total_cholesterol_in_large_LDL;Free_cholesterol_in_large_LDL;Total_lipids_in_IDL;Total_cholesterol_in_IDL;Total_cholesterol_in_large_LDL;Total_lipids_in_IDL;Phospholipids_in_very_small_VLDL;Total_cholesterol_in_IDL;Concentration_of_IDL_particles;Total_lipids_in_IDL;Total_lipids_in_IDL;Phospholipids_in_large_LDL;Total_lipids_in_IDL;Total_lipids_in_IDL;Total_cholesterol_in_IDL;Concentration_of_IDL_particles;Free_cholesterol_in_large_LDL;Total_lipids_in_very_small_VLDL;Total_cholesterol_in_IDL;Total_lipids_in_IDL;Concentration_of_IDL_particles;Concentration_of_IDL_particles;Phospholipids_in_large_LDL;Phospholipids_in_large_LDL;Total_cholesterol_in_IDL;Total_cholesterol_in_IDL;Concentration_of_IDL_particles;Total_cholesterol_in_IDL;Free_cholesterol_in_IDL;Concentration_of_IDL_particles;Total_lipids_in_very_small_VLDL;Concentration_of_IDL_particles;Phospholipids_in_IDL;Total_cholesterol_in_IDL;Free_cholesterol_in_large_LDL;Phospholipids_in_very_small_VLDL;Total_lipids_in_IDL;Free_cholesterol_in_large_LDL;Free_cholesterol_in_large_LDL;Phospholipids_in_large_LDL;Phospholipids_in_large_LDL;Phospholipids_in_large_LDL;	9:136132908;9:136132908;9:136132908;9:136137065;9:136137065;9:136137065;9:136137065;9:136137065;9:136137106;9:136137106;9:136137106;9:136137106;9:136137106;9:136138765;9:136138765;9:136138765;9:136138765;9:136139265;9:136139265;9:136139265;9:136139265;9:136139265;9:136139907;9:136139907;9:136139907;9:136141440;9:136141440;9:136141440;9:136141646;9:136141646;9:136141646;9:136141870;9:136141870;9:136141870;9:136141870;9:136141870;9:136141870;9:136142203;9:136142203;9:136142203;9:136142203;9:136142203;9:136142217;9:136142217;9:136142217;9:136142217;9:136142217;9:136142355;9:136142355;9:136142355;9:136142355;9:136142355;9:136143000;9:136143000;9:136143000;9:136143120;9:136143120;9:136143120;9:136143121;9:136143121;9:136143121;9:136143136;9:136143136;9:136143136;9:136143212;9:136143212;9:136143212;9:136143372;9:136143372;9:136143372;9:136143372;9:136143372;9:136143442;9:136143442;9:136143442;9:136143442;9:136143442;9:136144284;9:136144284;9:136144284;9:136144297;9:136144297;9:136144297;9:136144308;9:136144308;9:136144308;9:136144309;9:136144309;9:136144309;9:136144427;9:136144427;9:136144427;9:136144873;9:136144873;9:136144873;9:136144960;9:136144960;9:136144960;9:136144994;9:136144994;9:136144994;9:136145118;9:136145118;9:136145118;9:136145240;9:136145240;9:136145240;9:136145404;9:136145404;9:136145404;9:136145404;9:136145419;9:136145419;9:136145419;9:136145425;9:136145425;9:136145425;9:136145471;9:136145471;9:136145471;9:136145471;9:136145471;9:136145484;9:136145484;9:136145484;9:136145907;9:136145907;9:136145907;9:136145974;9:136145974;9:136145974;9:136145974;9:136145974;9:136145993;9:136145993;9:136145993;9:136146046;9:136146046;9:136146046;9:136146068;9:136146068;9:136146068;9:136146077;9:136146077;9:136146077;9:136146227;9:136146227;9:136146227;9:136146227;9:136146431;9:136146431;9:136146431;9:136146448;9:136146448;9:136146448;9:136146597;9:136146597;9:136146597;9:136146664;9:136146664;9:136146664;9:136146664;9:136146664;9:136147160;9:136147160;9:136147160;9:136149095;9:136149095;9:136149095;9:136149098;9:136149098;9:136149098;9:136149229;9:136149229;9:136149229;9:136149229;9:136149229;9:136149399;9:136149399;9:136149399;9:136149399;9:136149399;9:136149399;9:136149500;9:136149500;9:136149500;9:136149500;9:136149500;9:136149709;9:136149709;9:136149709;9:136149709;9:136149711;9:136149711;9:136149711;9:136149711;9:136149830;9:136149830;9:136149830;9:136149830;9:136149830;9:136149830;9:136151579;9:136151579;9:136151579;9:136151579;9:136151806;9:136151806;9:136151806;9:136151806;9:136153875;9:136153875;9:136153875;9:136153875;9:136153875;9:136153875;9:136153981;9:136153981;9:136153981;9:136153981;9:136154168;9:136154168;9:136154168;9:136154168;9:136154168;9:136154168;9:136154304;9:136154304;9:136154304;9:136154304;9:136154304;9:136154304;9:136154867;9:136154867;9:136154867;9:136154867;9:136154867;9:136154867;9:136155000;9:136155000;9:136155000;9:136155000;9:136155000;9:136155000;9:136157133;9:136157133;9:136157133;9:136157133;9:136157133;9:136172323;9:136172323;9:136184771;9:136184771;9:136184782;9:136184782;9:136184798;9:136184798;9:136237672;9:136237672;9:136237672;9:136237672;9:136237672;9:136239399;9:136239399;9:136239399;9:136239399;9:136239399;9:136267149;9:136267149;9:136267149;9:136267149;9:136267149;9:136316942;9:136316942;9:136316942;9:136323754;9:136323754;9:136323754;9:136323754;9:136323754;9:136326248;9:136326248;9:136326248;9:136326248;9:136326248;9:136329954;9:136329954;9:136329954;9:136329954;9:136334910;9:136334910;9:136334910;9:136334910;9:136339755;9:136339755;9:136339755;	rs8176719;rs8176719;rs8176719;rs687621;rs687621;rs687621;rs687621;rs687621;rs687289;rs687289;rs687289;rs687289;rs687289;rs587729126;rs587729126;rs587729126;rs587729126;rs657152;rs657152;rs657152;rs657152;rs657152;rs149092047;rs149092047;rs149092047;rs35230453;rs35230453;rs35230453;rs587650417;rs587650417;rs587650417;rs2519093;rs2519093;rs2519093;rs2519093;rs2519093;rs2519093;rs514659;rs514659;rs514659;rs514659;rs514659;rs644234;rs644234;rs644234;rs644234;rs644234;rs643434;rs643434;rs643434;rs643434;rs643434;rs543040;rs543040;rs543040;rs613534;rs613534;rs613534;rs543968;rs543968;rs543968;rs587746296;rs587746296;rs587746296;rs544873;rs544873;rs544873;rs545971;rs545971;rs545971;rs545971;rs545971;rs612169;rs612169;rs612169;rs612169;rs612169;rs597988;rs597988;rs597988;rs597974;rs597974;rs597974;rs576123;rs576123;rs576123;rs576125;rs576125;rs576125;rs8176663;rs8176663;rs8176663;rs491626;rs491626;rs491626;rs492488;rs492488;rs492488;rs493246;rs493246;rs493246;rs494242;rs494242;rs494242;rs495203;rs495203;rs495203;rs9411377;rs9411377;rs9411377;rs9411377;rs13292932;rs13292932;rs13292932;rs9411378;rs9411378;rs9411378;rs582118;rs582118;rs582118;rs582118;rs582118;rs582094;rs582094;rs582094;rs34357864;rs34357864;rs34357864;rs2769071;rs2769071;rs2769071;rs2769071;rs2769071;rs144131194;rs144131194;rs144131194;rs677355;rs677355;rs677355;rs59602812;rs59602812;rs59602812;rs676996;rs676996;rs676996;rs676457;rs676457;rs676457;rs676457;rs527210;rs527210;rs527210;rs139840563;rs139840563;rs139840563;rs550057;rs550057;rs550057;rs674302;rs674302;rs674302;rs674302;rs674302;rs554833;rs554833;rs554833;rs587729869;rs587729869;rs587729869;rs8176645;rs8176645;rs8176645;rs505922;rs505922;rs505922;rs505922;rs505922;rs507666;rs507666;rs507666;rs507666;rs507666;rs507666;rs529565;rs529565;rs529565;rs529565;rs529565;rs8176643;rs8176643;rs8176643;rs8176643;rs115478735;rs115478735;rs115478735;rs115478735;rs532436;rs532436;rs532436;rs532436;rs532436;rs532436;rs587745765;rs587745765;rs587745765;rs587745765;rs600038;rs600038;rs600038;rs600038;rs651007;rs651007;rs651007;rs651007;rs651007;rs651007;rs11244061;rs11244061;rs11244061;rs11244061;rs579459;rs579459;rs579459;rs579459;rs579459;rs579459;rs649129;rs649129;rs649129;rs649129;rs649129;rs649129;rs495828;rs495828;rs495828;rs495828;rs495828;rs495828;rs635634;rs635634;rs635634;rs635634;rs635634;rs635634;rs558240;rs558240;rs558240;rs558240;rs558240;rs587600964;rs587600964;rs375313526;rs375313526;rs9411395;rs9411395;rs9650778;rs9650778;rs56343119;rs56343119;rs56343119;rs56343119;rs56343119;rs3758348;rs3758348;rs3758348;rs3758348;rs3758348;rs17474001;rs17474001;rs17474001;rs17474001;rs17474001;rs3124766;rs3124766;rs3124766;rs4962153;rs4962153;rs4962153;rs4962153;rs4962153;rs739468;rs739468;rs739468;rs739468;rs739468;rs3124764;rs3124764;rs3124764;rs3124764;rs3094379;rs3094379;rs3094379;rs3094379;rs3124761;rs3124761;rs3124761;	cholesterol;LDL_C;triglyc;cholesterol;LDL;LDL_C;TC;triglyc;cholesterol;LDL;LDL_C;TC;triglyc;cholesterol;HDL_C;LDL_C;triglyc;cholesterol;LDL;LDL_C;TC;triglyc;cholesterol;LDL_C;triglyc;cholesterol;LDL_C;triglyc;cholesterol;LDL_C;triglyc;cholesterol;HDL_C;LDL;LDL_C;TC;triglyc;cholesterol;LDL;LDL_C;TC;triglyc;cholesterol;LDL;LDL_C;TC;triglyc;cholesterol;LDL;LDL_C;TC;triglyc;cholesterol;LDL_C;triglyc;cholesterol;LDL_C;triglyc;cholesterol;LDL_C;triglyc;cholesterol;LDL_C;triglyc;cholesterol;LDL_C;triglyc;cholesterol;LDL;LDL_C;TC;triglyc;cholesterol;LDL;LDL_C;TC;triglyc;cholesterol;LDL_C;triglyc;cholesterol;LDL_C;triglyc;cholesterol;LDL_C;triglyc;cholesterol;LDL_C;triglyc;cholesterol;LDL_C;triglyc;cholesterol;LDL_C;triglyc;cholesterol;LDL_C;triglyc;cholesterol;LDL_C;triglyc;cholesterol;LDL_C;triglyc;cholesterol;LDL_C;triglyc;cholesterol;HDL_C;LDL_C;triglyc;cholesterol;LDL_C;triglyc;cholesterol;LDL_C;triglyc;cholesterol;LDL;LDL_C;TC;triglyc;cholesterol;LDL_C;triglyc;cholesterol;LDL_C;triglyc;cholesterol;LDL;LDL_C;TC;triglyc;cholesterol;LDL_C;triglyc;cholesterol;LDL_C;triglyc;cholesterol;LDL_C;triglyc;cholesterol;LDL_C;triglyc;cholesterol;LDL_C;TC;triglyc;cholesterol;LDL_C;triglyc;cholesterol;LDL_C;triglyc;cholesterol;LDL_C;triglyc;cholesterol;LDL;LDL_C;TC;triglyc;cholesterol;LDL_C;triglyc;cholesterol;LDL_C;triglyc;cholesterol;LDL_C;TC;cholesterol;LDL;LDL_C;TC;triglyc;cholesterol;HDL_C;LDL;LDL_C;TC;triglyc;cholesterol;LDL;LDL_C;TC;triglyc;cholesterol;HDL_C;LDL_C;triglyc;cholesterol;HDL_C;LDL_C;triglyc;cholesterol;HDL_C;LDL;LDL_C;TC;triglyc;cholesterol;HDL_C;LDL_C;triglyc;cholesterol;HDL_C;LDL_C;triglyc;cholesterol;HDL_C;LDL;LDL_C;TC;triglyc;cholesterol;LDL;LDL_C;TC;cholesterol;HDL_C;LDL;LDL_C;TC;triglyc;cholesterol;HDL_C;LDL;LDL_C;TC;triglyc;cholesterol;HDL_C;LDL;LDL_C;TC;triglyc;cholesterol;HDL_C;LDL;LDL_C;TC;triglyc;cholesterol;HDL_C;LDL;LDL_C;TC;cholesterol;LDL_C;cholesterol;LDL_C;cholesterol;LDL_C;cholesterol;LDL_C;cholesterol;HDL_C;LDL;LDL_C;TC;cholesterol;HDL_C;LDL;LDL_C;TC;cholesterol;HDL_C;LDL;LDL_C;TC;cholesterol;HDL_C;LDL_C;cholesterol;HDL_C;LDL;LDL_C;TC;cholesterol;HDL_C;LDL;LDL_C;TC;cholesterol;HDL_C;LDL;LDL_C;cholesterol;HDL_C;LDL;LDL_C;cholesterol;HDL_C;LDL_C;	UKBB;UKBB;UKBB;UKBB;Willer_et_al_2013;UKBB;Willer_et_al_2013;UKBB;UKBB;Willer_et_al_2013;UKBB;Willer_et_al_2013;UKBB;UKBB;UKBB;UKBB;UKBB;UKBB;Willer_et_al_2013;UKBB;Willer_et_al_2013;UKBB;UKBB;UKBB;UKBB;UKBB;UKBB;UKBB;UKBB;UKBB;UKBB;UKBB;UKBB;Willer_et_al_2013;UKBB;Willer_et_al_2013;UKBB;UKBB;Willer_et_al_2013;UKBB;Willer_et_al_2013;UKBB;UKBB;Willer_et_al_2013;UKBB;Willer_et_al_2013;UKBB;UKBB;Willer_et_al_2013;UKBB;Willer_et_al_2013;UKBB;UKBB;UKBB;UKBB;UKBB;UKBB;UKBB;UKBB;UKBB;UKBB;UKBB;UKBB;UKBB;UKBB;UKBB;UKBB;UKBB;Willer_et_al_2013;UKBB;Willer_et_al_2013;UKBB;UKBB;Willer_et_al_2013;UKBB;Willer_et_al_2013;UKBB;UKBB;UKBB;UKBB;UKBB;UKBB;UKBB;UKBB;UKBB;UKBB;UKBB;UKBB;UKBB;UKBB;UKBB;UKBB;UKBB;UKBB;UKBB;UKBB;UKBB;UKBB;UKBB;UKBB;UKBB;UKBB;UKBB;UKBB;UKBB;UKBB;UKBB;UKBB;UKBB;UKBB;UKBB;UKBB;UKBB;UKBB;UKBB;UKBB;UKBB;UKBB;Willer_et_al_2013;UKBB;Willer_et_al_2013;UKBB;UKBB;UKBB;UKBB;UKBB;UKBB;UKBB;UKBB;Willer_et_al_2013;UKBB;Willer_et_al_2013;UKBB;UKBB;UKBB;UKBB;UKBB;UKBB;UKBB;UKBB;UKBB;UKBB;UKBB;UKBB;UKBB;UKBB;UKBB;Willer_et_al_2013;UKBB;UKBB;UKBB;UKBB;UKBB;UKBB;UKBB;UKBB;UKBB;UKBB;UKBB;Willer_et_al_2013;UKBB;Willer_et_al_2013;UKBB;UKBB;UKBB;UKBB;UKBB;UKBB;UKBB;UKBB;UKBB;Willer_et_al_2013;UKBB;Willer_et_al_2013;UKBB;Willer_et_al_2013;UKBB;UKBB;UKBB;Willer_et_al_2013;UKBB;Willer_et_al_2013;UKBB;UKBB;Willer_et_al_2013;UKBB;Willer_et_al_2013;UKBB;UKBB;UKBB;UKBB;UKBB;UKBB;UKBB;UKBB;UKBB;UKBB;UKBB;Willer_et_al_2013;UKBB;Willer_et_al_2013;UKBB;UKBB;UKBB;UKBB;UKBB;UKBB;UKBB;UKBB;UKBB;UKBB;UKBB;Willer_et_al_2013;UKBB;Willer_et_al_2013;UKBB;UKBB;Willer_et_al_2013;UKBB;Willer_et_al_2013;UKBB;UKBB;Willer_et_al_2013;UKBB;Willer_et_al_2013;UKBB;UKBB;UKBB;Willer_et_al_2013;UKBB;Willer_et_al_2013;UKBB;UKBB;UKBB;Willer_et_al_2013;UKBB;Willer_et_al_2013;UKBB;UKBB;UKBB;Willer_et_al_2013;UKBB;Willer_et_al_2013;UKBB;UKBB;UKBB;Willer_et_al_2013;UKBB;Willer_et_al_2013;UKBB;UKBB;UKBB;UKBB;UKBB;UKBB;UKBB;UKBB;UKBB;UKBB;Willer_et_al_2013;UKBB;Willer_et_al_2013;UKBB;UKBB;Willer_et_al_2013;UKBB;Willer_et_al_2013;UKBB;UKBB;Willer_et_al_2013;UKBB;Willer_et_al_2013;UKBB;UKBB;UKBB;UKBB;UKBB;Willer_et_al_2013;UKBB;Willer_et_al_2013;UKBB;UKBB;Willer_et_al_2013;UKBB;Willer_et_al_2013;UKBB;UKBB;Willer_et_al_2013;UKBB;UKBB;UKBB;Willer_et_al_2013;UKBB;UKBB;UKBB;UKBB;	9:136146597;9:136149399;9:136146077;9:136154304	rs550057;rs507666;rs676996;rs649129	136149399;136146597;136155000;136154304;136155000;136146077;136149399;136149399;136149399;136270538;136270538;136081319;136081319;136270538;136147702;136147702;136149399;136359599;136359599;136081319;136149399;136131322;136131322;136359599;136149399;136149399;136149399;136149399;136371224;136323845;136371224;136147702;136131322;136323845;136270538;136131322;136317767;136208567;136218015;	rs507666;rs550057;rs635634;rs649129;rs635634;rs676996;rs507666;rs507666;rs507666;rs41302673;rs41302673;rs11244035;rs11244035;rs41302673;rs581107;rs581107;rs507666;rs73553519;rs73553519;rs11244035;rs507666;rs8176746;rs8176746;rs73553519;rs507666;rs507666;rs507666;rs507666;rs9330459;rs4962050;rs9330459;rs581107;rs8176746;rs4962050;rs41302673;rs8176746;rs117164445;rs7024579;rs10122824;	FG;2hGlu;SM_C18:0;SM_C16:0;Histidine;Glycine;LDL_cholesterol;Cholesterol;Apolipoprotein_B;LDL_cholesterol;Cholesterol;LDL_cholesterol;Cholesterol;Apolipoprotein_B;Cholesterol;LDL_cholesterol;Apolipoprotein_A;LDL_cholesterol;Cholesterol;Apolipoprotein_B;Glucose;Apolipoprotein_B;LDL_cholesterol;Apolipoprotein_B;HDL_cholesterol;eGFR;Creatinine;Triglycerides;Cholesterol;LDL_cholesterol;LDL_cholesterol;Apolipoprotein_B;Cholesterol;Cholesterol;Glucose;Albumin;Cholesterol;Estimated_glomerular_filtration_rate;Estimated_glomerular_filtration_rate;	Chen_et_al.;Chen_et_al.;Lotta_et_al.;Lotta_et_al.;Lotta_et_al.;Lotta_et_al.;Sinnott-Armstrong_et_al.;Sinnott-Armstrong_et_al.;Sinnott-Armstrong_et_al.;Sinnott-Armstrong_et_al.;Sinnott-Armstrong_et_al.;Sinnott-Armstrong_et_al.;Sinnott-Armstrong_et_al.;Sinnott-Armstrong_et_al.;Sinnott-Armstrong_et_al.;Sinnott-Armstrong_et_al.;Sinnott-Armstrong_et_al.;Sinnott-Armstrong_et_al.;Sinnott-Armstrong_et_al.;Sinnott-Armstrong_et_al.;Sinnott-Armstrong_et_al.;Sinnott-Armstrong_et_al.;Sinnott-Armstrong_et_al.;Sinnott-Armstrong_et_al.;Sinnott-Armstrong_et_al.;Sinnott-Armstrong_et_al.;Sinnott-Armstrong_et_al.;Sinnott-Armstrong_et_al.;Sinnott-Armstrong_et_al.;Sinnott-Armstrong_et_al.;Sinnott-Armstrong_et_al.;Sinnott-Armstrong_et_al.;Sinnott-Armstrong_et_al.;Sinnott-Armstrong_et_al.;Sinnott-Armstrong_et_al.;Sinnott-Armstrong_et_al.;Sinnott-Armstrong_et_al.;Wuttke_et_al.;Wuttke_et_al.;
9_10	9	135542264	136861079	EstC	136155000	9:136155000:C:T	rs635634	t	c	0.187	0.0667505	0.005026	2.982e-40	39.53	33	0.1782	No	ABO	ABO	Biology	107	ApoB;ApoBbyApoA1;EstC;FALen;FAw6;FAw6byFA;FreeC;His;IDL-C;IDL-CE;IDL-CE_percent;IDL-C_percent;IDL-FC;IDL-FC_percent;IDL-L;IDL-P;IDL-PL;IDL-TG_percent;LA;LDL-C;LDL-TG;L-HDL-CE_percent;L-HDL-C_percent;L-HDL-PL_percent;L-LDL-C;L-LDL-CE;L-LDL-CE_percent;L-LDL-C_percent;L-LDL-FC;L-LDL-L;L-LDL-P;L-LDL-PL;L-LDL-PL_percent;L-LDL-TG;L-LDL-TG_percent;L-VLDL-CE_percent;L-VLDL-C_percent;L-VLDL-PL_percent;L-VLDL-TG_percent;M-HDL-FC_percent;M-LDL-C;M-LDL-CE;M-LDL-CE_percent;M-LDL-C_percent;M-LDL-FC;M-LDL-FC_percent;M-LDL-L;M-LDL-P;M-LDL-PL;M-LDL-PL_percent;M-LDL-TG;M-VLDL-CE;M-VLDL-CE_percent;M-VLDL-C_percent;M-VLDL-PL_percent;M-VLDL-TG_percent;PC;PUFA;Remnant-C;Serum-C;S-HDL-C;S-HDL-CE;S-HDL-CE_percent;S-HDL-C_percent;S-HDL-FC_percent;S-HDL-L;S-HDL-P;S-HDL-PL_percent;S-LDL-C;S-LDL-CE;S-LDL-CE_percent;S-LDL-C_percent;S-LDL-FC;S-LDL-FC_percent;S-LDL-L;S-LDL-P;S-LDL-PL;S-LDL-PL_percent;SM;S-VLDL-C;S-VLDL-CE;S-VLDL-CE_percent;S-VLDL-C_percent;S-VLDL-FC;S-VLDL-FC_percent;S-VLDL-L;S-VLDL-PL;S-VLDL-TG_percent;TotCho;TotPG;VLDL-C;VLDL-D;XL-VLDL-C_percent;XL-VLDL-FC_percent;XL-VLDL-PL_percent;XL-VLDL-TG_percent;XS-VLDL-C;XS-VLDL-CE;XS-VLDL-C_percent;XS-VLDL-FC;XS-VLDL-L;XS-VLDL-P;XS-VLDL-PL;XS-VLDL-TG_percent;XXL-VLDL-CE_percent;XXL-VLDL-C_percent;XXL-VLDL-TG_percent;	1	region_9_10_locus_1	upstream_gene_variant	NA	NA	NA	CHOLELITH_BROAD (p=2.08065e-13); D3_VONVILLEBRAND (p=6.38955e-09); E4_DM2 (p=3.09378e-08); E4_DM2_STRICT (p=8.28667e-09); E4_ENDONUTRMET (p=1.97038e-09); E4_FH (p=2.73546e-09); E4_HYPERCHOL (p=1.523e-12); E4_LIPOPROT (p=3.92013e-15); E4_METABOLIA (p=4.37119e-11); FG_CVD (p=4.03738e-13); FG_DISVEINLYMPH (p=3.34349e-43); FG_DOAAC (p=1.40699e-08); FG_OTHHEART (p=4.75084e-10); FG_PULMHEART (p=5.85329e-31); I9_CVD (p=1.01972e-10); I9_DISVEINLYMPH (p=9.2151e-46); I9_DVTANDPULM (p=4.66122e-72); I9_PHLETHROM (p=1.35957e-41); I9_PHLETHROMBDVTLOW (p=4.7863e-57); I9_PULMEMB (p=5.43375e-31); I9_PULMHEART (p=3.00815e-27); I9_THROMBOTH (p=2.75423e-22); I9_VARICVE (p=1.34338e-15); I9_VEINSOTH (p=1.82722e-09); I9_VTE (p=6.67421e-86); J10_CHRONTONSADEN (p=1.98504e-09); K11_CHOLECYSTECTOMY (p=2.60268e-09); K11_CHOLELITH (p=1.16923e-13); K11_DULC (p=2.38935e-08); K11_GALLBILPANC (p=1.05487e-14); M13_SOFTTISSUEOTH (p=2.63846e-08); RX_STATIN (p=4.81726e-52); T2D (p=9.38901e-09); T2D_INCLAVO (p=6.19855e-09);	Granulocyte count (Astle W 2016); Hematocrit (Astle W 2016); Hemoglobin concentration (Astle W 2016); Lymphocyte percentage of white cells (Astle W 2016); Monocyte count (Astle W 2016); Myeloid white cell count (Astle W 2016); Neutrophil count (Astle W 2016); Platelet distribution width (Astle W 2016); Red blood cell count (Astle W 2016); Red cell distribution width (Astle W 2016); Sum basophil neutrophil counts (Astle W 2016); Sum eosinophil basophil counts (Astle W 2016); Sum neutrophil eosinophil counts (Astle W 2016); White blood cell count (Astle W 2016); Coronary artery disease (CARDIoGRAMplusC4D 2015); Myocardial infarction (CARDIoGRAMplusC4D 2015); Low density lipoprotein (GLGC 2013); Low density lipoprotein (GLGC 2010); Total cholesterol (GLGC 2013); Total cholesterol (GLGC 2010); Circulating galectin 3 levels (de Boer RA 2012); Venous thrombosis (Germain 2012); Cholesterol total (GLGC 2010); Cholesterol total (GLGC 2013); GIP levels in response to oral glucose tolerance test 120 minutes (Almgren P 2017); Granulocyte count (Astle W 2016); Ischemic stroke (Traylor M 2016); LDL cholesterol (GLGC 2010); LDL cholesterol (GLGC 2013); Myeloid white cell count (Astle W 2016); Neutrophil count (Astle W 2016); Sum basophil neutrophil counts (Astle W 2016); Sum neutrophil eosinophil counts (Astle W 2016); Tonsillectomy (Pickrell JK 2016); Tonsillectomy (Tian C 2017); Type 2 diabetes (DIAGRAM 2017); White blood cell count (Astle W 2016); Arm fat percentage left (Neale B 2017); Arm fat percentage right (Neale B 2017); Blood clot in the leg (Neale B 2017); Blood clot in the lung (Neale B 2017); Diastolic blood pressure (Neale B 2017); Forced expiratory volume in 1-second (Neale B 2017); Forced expiratory volume in 1-second, best measure (Neale B 2017); Forced vital capacity (Neale B 2017); Heel bone mineral density (Neale B 2017); Illnesses of father: heart disease (Neale B 2017); Impedance of arm left (Neale B 2017); Impedance of arm right (Neale B 2017); Impedance of leg left (Neale B 2017); Impedance of leg right (Neale B 2017); Medication for cholesterol, blood pressure or diabetes: cholesterol lowering medication (Neale B 2017); No blood clot, bronchitis, emphysema, asthma, rhinitis, eczema or allergy diagnosed by doctor (Neale B 2017); Peak expiratory flow (Neale B 2017); Phlebitis and thrombophlebitis (Neale B 2017); Pulmonary embolism (Neale B 2017); Self-reported deep venous thrombosis (Neale B 2017); Self-reported high cholesterol (Neale B 2017); Self-reported pulmonary embolism + or - dvt (Neale B 2017); Sitting height (Neale B 2017); Treatment with atorvastatin (Neale B 2017); Treatment with cholesterol lowering medication (Neale B 2017); Treatment with simvastatin (Neale B 2017); Treatment with warfarin (Neale B 2017); Vascular or heart problems diagnosed by doctor: high blood pressure (Neale B 2017); Coronary artery disease (Nelson CP 2017); High grade serous ovarian cancer (Phelan M 2017); Invasive ovarian cancer (Phelan M 2017); Serous invasive ovarian cancer (Phelan M 2017); Alkaline phosphatase (Prins B 2017); Ferritin (Prins B 2017); Coronary artery disease (van der Harst P 2018);	ApoB (Kettunen J 2016); Cholesterol esters in large LDL (Kettunen J 2016); Concentration of IDL particles (Kettunen J 2016); Concentration of large LDL particles (Kettunen J 2016); Concentration of very small VLDL particles (Kettunen J 2016); Free cholesterol in IDL (Kettunen J 2016); Free cholesterol in large LDL (Kettunen J 2016); Phospholipids in IDL (Kettunen J 2016); Phospholipids in large LDL (Kettunen J 2016); Phospholipids in very small VLDL (Kettunen J 2016); Total cholesterol in IDL (Kettunen J 2016); Total cholesterol in LDL (Kettunen J 2016); Total cholesterol in large LDL (Kettunen J 2016); Total lipids in IDL (Kettunen J 2016); Total lipids in large LDL (Kettunen J 2016); Total lipids in very small VLDL (Kettunen J 2016); Alpha-glutamylglycine (Long T 2017); Glycylglycine (Long T 2017); Leucylalanine (Long T 2017); X-17178 (Long T 2017); 512.2 579 (Hong MG 2013); 765.4 568 (Hong MG 2013); Alpha-glutamylglycine (Long T 2017); Glycylglycine (Long T 2017); Leucylalanine (Long T 2017); X - 17178 (Long T 2017);	rs532436;rs651007;rs600038;rs532436;rs651007;rs532436;rs532436;rs600038;rs495828;rs635634;9:136141870;rs635634;9:136141870;9:136141870;rs635634;rs532436;rs495828;rs532436;rs532436;9:136141870;rs649129;rs579459;rs635634;rs600038;rs651007;rs495828;rs495828;rs495828;rs635634;9:136141870;rs635634;rs649129;rs579459;rs495828;rs532436;rs649129;rs579459;rs651007;rs600038;rs635634;rs635634;rs532436;rs600038;rs635634;rs651007;rs635634;9:136141870;rs532436;rs579459;rs649129;9:136141870;rs649129;rs579459;	Free_cholesterol_in_IDL;Free_cholesterol_in_large_LDL;Free_cholesterol_in_large_LDL;Free_cholesterol_in_large_LDL;Phospholipids_in_large_LDL;Concentration_of_IDL_particles;Phospholipids_in_IDL;Phospholipids_in_large_LDL;Total_cholesterol_in_large_LDL;Phospholipids_in_very_small_VLDL;Total_lipids_in_very_small_VLDL;Total_cholesterol_in_large_LDL;Free_cholesterol_in_large_LDL;Total_lipids_in_IDL;Total_cholesterol_in_IDL;Total_cholesterol_in_large_LDL;Total_lipids_in_IDL;Phospholipids_in_very_small_VLDL;Total_cholesterol_in_IDL;Concentration_of_IDL_particles;Total_lipids_in_IDL;Total_lipids_in_IDL;Phospholipids_in_large_LDL;Total_lipids_in_IDL;Total_lipids_in_IDL;Total_cholesterol_in_IDL;Concentration_of_IDL_particles;Free_cholesterol_in_large_LDL;Total_lipids_in_very_small_VLDL;Total_cholesterol_in_IDL;Total_lipids_in_IDL;Concentration_of_IDL_particles;Concentration_of_IDL_particles;Phospholipids_in_large_LDL;Phospholipids_in_large_LDL;Total_cholesterol_in_IDL;Total_cholesterol_in_IDL;Concentration_of_IDL_particles;Total_cholesterol_in_IDL;Free_cholesterol_in_IDL;Concentration_of_IDL_particles;Total_lipids_in_very_small_VLDL;Concentration_of_IDL_particles;Phospholipids_in_IDL;Total_cholesterol_in_IDL;Free_cholesterol_in_large_LDL;Phospholipids_in_very_small_VLDL;Total_lipids_in_IDL;Free_cholesterol_in_large_LDL;Free_cholesterol_in_large_LDL;Phospholipids_in_large_LDL;Phospholipids_in_large_LDL;Phospholipids_in_large_LDL;	9:136132908;9:136132908;9:136132908;9:136137065;9:136137065;9:136137065;9:136137065;9:136137065;9:136137106;9:136137106;9:136137106;9:136137106;9:136137106;9:136138765;9:136138765;9:136138765;9:136138765;9:136139265;9:136139265;9:136139265;9:136139265;9:136139265;9:136139907;9:136139907;9:136139907;9:136141440;9:136141440;9:136141440;9:136141646;9:136141646;9:136141646;9:136141870;9:136141870;9:136141870;9:136141870;9:136141870;9:136141870;9:136142203;9:136142203;9:136142203;9:136142203;9:136142203;9:136142217;9:136142217;9:136142217;9:136142217;9:136142217;9:136142355;9:136142355;9:136142355;9:136142355;9:136142355;9:136143000;9:136143000;9:136143000;9:136143120;9:136143120;9:136143120;9:136143121;9:136143121;9:136143121;9:136143136;9:136143136;9:136143136;9:136143212;9:136143212;9:136143212;9:136143372;9:136143372;9:136143372;9:136143372;9:136143372;9:136143442;9:136143442;9:136143442;9:136143442;9:136143442;9:136144284;9:136144284;9:136144284;9:136144297;9:136144297;9:136144297;9:136144308;9:136144308;9:136144308;9:136144309;9:136144309;9:136144309;9:136144427;9:136144427;9:136144427;9:136144873;9:136144873;9:136144873;9:136144960;9:136144960;9:136144960;9:136144994;9:136144994;9:136144994;9:136145118;9:136145118;9:136145118;9:136145240;9:136145240;9:136145240;9:136145404;9:136145404;9:136145404;9:136145404;9:136145419;9:136145419;9:136145419;9:136145425;9:136145425;9:136145425;9:136145471;9:136145471;9:136145471;9:136145471;9:136145471;9:136145484;9:136145484;9:136145484;9:136145907;9:136145907;9:136145907;9:136145974;9:136145974;9:136145974;9:136145974;9:136145974;9:136145993;9:136145993;9:136145993;9:136146046;9:136146046;9:136146046;9:136146068;9:136146068;9:136146068;9:136146077;9:136146077;9:136146077;9:136146227;9:136146227;9:136146227;9:136146227;9:136146431;9:136146431;9:136146431;9:136146448;9:136146448;9:136146448;9:136146597;9:136146597;9:136146597;9:136146664;9:136146664;9:136146664;9:136146664;9:136146664;9:136147160;9:136147160;9:136147160;9:136149095;9:136149095;9:136149095;9:136149098;9:136149098;9:136149098;9:136149229;9:136149229;9:136149229;9:136149229;9:136149229;9:136149399;9:136149399;9:136149399;9:136149399;9:136149399;9:136149399;9:136149500;9:136149500;9:136149500;9:136149500;9:136149500;9:136149709;9:136149709;9:136149709;9:136149709;9:136149711;9:136149711;9:136149711;9:136149711;9:136149830;9:136149830;9:136149830;9:136149830;9:136149830;9:136149830;9:136151579;9:136151579;9:136151579;9:136151579;9:136151806;9:136151806;9:136151806;9:136151806;9:136153875;9:136153875;9:136153875;9:136153875;9:136153875;9:136153875;9:136153981;9:136153981;9:136153981;9:136153981;9:136154168;9:136154168;9:136154168;9:136154168;9:136154168;9:136154168;9:136154304;9:136154304;9:136154304;9:136154304;9:136154304;9:136154304;9:136154867;9:136154867;9:136154867;9:136154867;9:136154867;9:136154867;9:136155000;9:136155000;9:136155000;9:136155000;9:136155000;9:136155000;9:136157133;9:136157133;9:136157133;9:136157133;9:136157133;9:136172323;9:136172323;9:136184771;9:136184771;9:136184782;9:136184782;9:136184798;9:136184798;9:136237672;9:136237672;9:136237672;9:136237672;9:136237672;9:136239399;9:136239399;9:136239399;9:136239399;9:136239399;9:136267149;9:136267149;9:136267149;9:136267149;9:136267149;9:136316942;9:136316942;9:136316942;9:136323754;9:136323754;9:136323754;9:136323754;9:136323754;9:136326248;9:136326248;9:136326248;9:136326248;9:136326248;9:136329954;9:136329954;9:136329954;9:136329954;9:136334910;9:136334910;9:136334910;9:136334910;9:136339755;9:136339755;9:136339755;	rs8176719;rs8176719;rs8176719;rs687621;rs687621;rs687621;rs687621;rs687621;rs687289;rs687289;rs687289;rs687289;rs687289;rs587729126;rs587729126;rs587729126;rs587729126;rs657152;rs657152;rs657152;rs657152;rs657152;rs149092047;rs149092047;rs149092047;rs35230453;rs35230453;rs35230453;rs587650417;rs587650417;rs587650417;rs2519093;rs2519093;rs2519093;rs2519093;rs2519093;rs2519093;rs514659;rs514659;rs514659;rs514659;rs514659;rs644234;rs644234;rs644234;rs644234;rs644234;rs643434;rs643434;rs643434;rs643434;rs643434;rs543040;rs543040;rs543040;rs613534;rs613534;rs613534;rs543968;rs543968;rs543968;rs587746296;rs587746296;rs587746296;rs544873;rs544873;rs544873;rs545971;rs545971;rs545971;rs545971;rs545971;rs612169;rs612169;rs612169;rs612169;rs612169;rs597988;rs597988;rs597988;rs597974;rs597974;rs597974;rs576123;rs576123;rs576123;rs576125;rs576125;rs576125;rs8176663;rs8176663;rs8176663;rs491626;rs491626;rs491626;rs492488;rs492488;rs492488;rs493246;rs493246;rs493246;rs494242;rs494242;rs494242;rs495203;rs495203;rs495203;rs9411377;rs9411377;rs9411377;rs9411377;rs13292932;rs13292932;rs13292932;rs9411378;rs9411378;rs9411378;rs582118;rs582118;rs582118;rs582118;rs582118;rs582094;rs582094;rs582094;rs34357864;rs34357864;rs34357864;rs2769071;rs2769071;rs2769071;rs2769071;rs2769071;rs144131194;rs144131194;rs144131194;rs677355;rs677355;rs677355;rs59602812;rs59602812;rs59602812;rs676996;rs676996;rs676996;rs676457;rs676457;rs676457;rs676457;rs527210;rs527210;rs527210;rs139840563;rs139840563;rs139840563;rs550057;rs550057;rs550057;rs674302;rs674302;rs674302;rs674302;rs674302;rs554833;rs554833;rs554833;rs587729869;rs587729869;rs587729869;rs8176645;rs8176645;rs8176645;rs505922;rs505922;rs505922;rs505922;rs505922;rs507666;rs507666;rs507666;rs507666;rs507666;rs507666;rs529565;rs529565;rs529565;rs529565;rs529565;rs8176643;rs8176643;rs8176643;rs8176643;rs115478735;rs115478735;rs115478735;rs115478735;rs532436;rs532436;rs532436;rs532436;rs532436;rs532436;rs587745765;rs587745765;rs587745765;rs587745765;rs600038;rs600038;rs600038;rs600038;rs651007;rs651007;rs651007;rs651007;rs651007;rs651007;rs11244061;rs11244061;rs11244061;rs11244061;rs579459;rs579459;rs579459;rs579459;rs579459;rs579459;rs649129;rs649129;rs649129;rs649129;rs649129;rs649129;rs495828;rs495828;rs495828;rs495828;rs495828;rs495828;rs635634;rs635634;rs635634;rs635634;rs635634;rs635634;rs558240;rs558240;rs558240;rs558240;rs558240;rs587600964;rs587600964;rs375313526;rs375313526;rs9411395;rs9411395;rs9650778;rs9650778;rs56343119;rs56343119;rs56343119;rs56343119;rs56343119;rs3758348;rs3758348;rs3758348;rs3758348;rs3758348;rs17474001;rs17474001;rs17474001;rs17474001;rs17474001;rs3124766;rs3124766;rs3124766;rs4962153;rs4962153;rs4962153;rs4962153;rs4962153;rs739468;rs739468;rs739468;rs739468;rs739468;rs3124764;rs3124764;rs3124764;rs3124764;rs3094379;rs3094379;rs3094379;rs3094379;rs3124761;rs3124761;rs3124761;	cholesterol;LDL_C;triglyc;cholesterol;LDL;LDL_C;TC;triglyc;cholesterol;LDL;LDL_C;TC;triglyc;cholesterol;HDL_C;LDL_C;triglyc;cholesterol;LDL;LDL_C;TC;triglyc;cholesterol;LDL_C;triglyc;cholesterol;LDL_C;triglyc;cholesterol;LDL_C;triglyc;cholesterol;HDL_C;LDL;LDL_C;TC;triglyc;cholesterol;LDL;LDL_C;TC;triglyc;cholesterol;LDL;LDL_C;TC;triglyc;cholesterol;LDL;LDL_C;TC;triglyc;cholesterol;LDL_C;triglyc;cholesterol;LDL_C;triglyc;cholesterol;LDL_C;triglyc;cholesterol;LDL_C;triglyc;cholesterol;LDL_C;triglyc;cholesterol;LDL;LDL_C;TC;triglyc;cholesterol;LDL;LDL_C;TC;triglyc;cholesterol;LDL_C;triglyc;cholesterol;LDL_C;triglyc;cholesterol;LDL_C;triglyc;cholesterol;LDL_C;triglyc;cholesterol;LDL_C;triglyc;cholesterol;LDL_C;triglyc;cholesterol;LDL_C;triglyc;cholesterol;LDL_C;triglyc;cholesterol;LDL_C;triglyc;cholesterol;LDL_C;triglyc;cholesterol;HDL_C;LDL_C;triglyc;cholesterol;LDL_C;triglyc;cholesterol;LDL_C;triglyc;cholesterol;LDL;LDL_C;TC;triglyc;cholesterol;LDL_C;triglyc;cholesterol;LDL_C;triglyc;cholesterol;LDL;LDL_C;TC;triglyc;cholesterol;LDL_C;triglyc;cholesterol;LDL_C;triglyc;cholesterol;LDL_C;triglyc;cholesterol;LDL_C;triglyc;cholesterol;LDL_C;TC;triglyc;cholesterol;LDL_C;triglyc;cholesterol;LDL_C;triglyc;cholesterol;LDL_C;triglyc;cholesterol;LDL;LDL_C;TC;triglyc;cholesterol;LDL_C;triglyc;cholesterol;LDL_C;triglyc;cholesterol;LDL_C;TC;cholesterol;LDL;LDL_C;TC;triglyc;cholesterol;HDL_C;LDL;LDL_C;TC;triglyc;cholesterol;LDL;LDL_C;TC;triglyc;cholesterol;HDL_C;LDL_C;triglyc;cholesterol;HDL_C;LDL_C;triglyc;cholesterol;HDL_C;LDL;LDL_C;TC;triglyc;cholesterol;HDL_C;LDL_C;triglyc;cholesterol;HDL_C;LDL_C;triglyc;cholesterol;HDL_C;LDL;LDL_C;TC;triglyc;cholesterol;LDL;LDL_C;TC;cholesterol;HDL_C;LDL;LDL_C;TC;triglyc;cholesterol;HDL_C;LDL;LDL_C;TC;triglyc;cholesterol;HDL_C;LDL;LDL_C;TC;triglyc;cholesterol;HDL_C;LDL;LDL_C;TC;triglyc;cholesterol;HDL_C;LDL;LDL_C;TC;cholesterol;LDL_C;cholesterol;LDL_C;cholesterol;LDL_C;cholesterol;LDL_C;cholesterol;HDL_C;LDL;LDL_C;TC;cholesterol;HDL_C;LDL;LDL_C;TC;cholesterol;HDL_C;LDL;LDL_C;TC;cholesterol;HDL_C;LDL_C;cholesterol;HDL_C;LDL;LDL_C;TC;cholesterol;HDL_C;LDL;LDL_C;TC;cholesterol;HDL_C;LDL;LDL_C;cholesterol;HDL_C;LDL;LDL_C;cholesterol;HDL_C;LDL_C;	UKBB;UKBB;UKBB;UKBB;Willer_et_al_2013;UKBB;Willer_et_al_2013;UKBB;UKBB;Willer_et_al_2013;UKBB;Willer_et_al_2013;UKBB;UKBB;UKBB;UKBB;UKBB;UKBB;Willer_et_al_2013;UKBB;Willer_et_al_2013;UKBB;UKBB;UKBB;UKBB;UKBB;UKBB;UKBB;UKBB;UKBB;UKBB;UKBB;UKBB;Willer_et_al_2013;UKBB;Willer_et_al_2013;UKBB;UKBB;Willer_et_al_2013;UKBB;Willer_et_al_2013;UKBB;UKBB;Willer_et_al_2013;UKBB;Willer_et_al_2013;UKBB;UKBB;Willer_et_al_2013;UKBB;Willer_et_al_2013;UKBB;UKBB;UKBB;UKBB;UKBB;UKBB;UKBB;UKBB;UKBB;UKBB;UKBB;UKBB;UKBB;UKBB;UKBB;UKBB;UKBB;Willer_et_al_2013;UKBB;Willer_et_al_2013;UKBB;UKBB;Willer_et_al_2013;UKBB;Willer_et_al_2013;UKBB;UKBB;UKBB;UKBB;UKBB;UKBB;UKBB;UKBB;UKBB;UKBB;UKBB;UKBB;UKBB;UKBB;UKBB;UKBB;UKBB;UKBB;UKBB;UKBB;UKBB;UKBB;UKBB;UKBB;UKBB;UKBB;UKBB;UKBB;UKBB;UKBB;UKBB;UKBB;UKBB;UKBB;UKBB;UKBB;UKBB;UKBB;UKBB;UKBB;UKBB;UKBB;Willer_et_al_2013;UKBB;Willer_et_al_2013;UKBB;UKBB;UKBB;UKBB;UKBB;UKBB;UKBB;UKBB;Willer_et_al_2013;UKBB;Willer_et_al_2013;UKBB;UKBB;UKBB;UKBB;UKBB;UKBB;UKBB;UKBB;UKBB;UKBB;UKBB;UKBB;UKBB;UKBB;UKBB;Willer_et_al_2013;UKBB;UKBB;UKBB;UKBB;UKBB;UKBB;UKBB;UKBB;UKBB;UKBB;UKBB;Willer_et_al_2013;UKBB;Willer_et_al_2013;UKBB;UKBB;UKBB;UKBB;UKBB;UKBB;UKBB;UKBB;UKBB;Willer_et_al_2013;UKBB;Willer_et_al_2013;UKBB;Willer_et_al_2013;UKBB;UKBB;UKBB;Willer_et_al_2013;UKBB;Willer_et_al_2013;UKBB;UKBB;Willer_et_al_2013;UKBB;Willer_et_al_2013;UKBB;UKBB;UKBB;UKBB;UKBB;UKBB;UKBB;UKBB;UKBB;UKBB;UKBB;Willer_et_al_2013;UKBB;Willer_et_al_2013;UKBB;UKBB;UKBB;UKBB;UKBB;UKBB;UKBB;UKBB;UKBB;UKBB;UKBB;Willer_et_al_2013;UKBB;Willer_et_al_2013;UKBB;UKBB;Willer_et_al_2013;UKBB;Willer_et_al_2013;UKBB;UKBB;Willer_et_al_2013;UKBB;Willer_et_al_2013;UKBB;UKBB;UKBB;Willer_et_al_2013;UKBB;Willer_et_al_2013;UKBB;UKBB;UKBB;Willer_et_al_2013;UKBB;Willer_et_al_2013;UKBB;UKBB;UKBB;Willer_et_al_2013;UKBB;Willer_et_al_2013;UKBB;UKBB;UKBB;Willer_et_al_2013;UKBB;Willer_et_al_2013;UKBB;UKBB;UKBB;UKBB;UKBB;UKBB;UKBB;UKBB;UKBB;UKBB;Willer_et_al_2013;UKBB;Willer_et_al_2013;UKBB;UKBB;Willer_et_al_2013;UKBB;Willer_et_al_2013;UKBB;UKBB;Willer_et_al_2013;UKBB;Willer_et_al_2013;UKBB;UKBB;UKBB;UKBB;UKBB;Willer_et_al_2013;UKBB;Willer_et_al_2013;UKBB;UKBB;Willer_et_al_2013;UKBB;Willer_et_al_2013;UKBB;UKBB;Willer_et_al_2013;UKBB;UKBB;UKBB;Willer_et_al_2013;UKBB;UKBB;UKBB;UKBB;	9:136146597;9:136149399;9:136146077;9:136154304	rs550057;rs507666;rs676996;rs649129	136149399;136146597;136155000;136154304;136155000;136146077;136149399;136149399;136149399;136270538;136270538;136081319;136081319;136270538;136147702;136147702;136149399;136359599;136359599;136081319;136149399;136131322;136131322;136359599;136149399;136149399;136149399;136149399;136371224;136323845;136371224;136147702;136131322;136323845;136270538;136131322;136317767;136208567;136218015;	rs507666;rs550057;rs635634;rs649129;rs635634;rs676996;rs507666;rs507666;rs507666;rs41302673;rs41302673;rs11244035;rs11244035;rs41302673;rs581107;rs581107;rs507666;rs73553519;rs73553519;rs11244035;rs507666;rs8176746;rs8176746;rs73553519;rs507666;rs507666;rs507666;rs507666;rs9330459;rs4962050;rs9330459;rs581107;rs8176746;rs4962050;rs41302673;rs8176746;rs117164445;rs7024579;rs10122824;	FG;2hGlu;SM_C18:0;SM_C16:0;Histidine;Glycine;LDL_cholesterol;Cholesterol;Apolipoprotein_B;LDL_cholesterol;Cholesterol;LDL_cholesterol;Cholesterol;Apolipoprotein_B;Cholesterol;LDL_cholesterol;Apolipoprotein_A;LDL_cholesterol;Cholesterol;Apolipoprotein_B;Glucose;Apolipoprotein_B;LDL_cholesterol;Apolipoprotein_B;HDL_cholesterol;eGFR;Creatinine;Triglycerides;Cholesterol;LDL_cholesterol;LDL_cholesterol;Apolipoprotein_B;Cholesterol;Cholesterol;Glucose;Albumin;Cholesterol;Estimated_glomerular_filtration_rate;Estimated_glomerular_filtration_rate;	Chen_et_al.;Chen_et_al.;Lotta_et_al.;Lotta_et_al.;Lotta_et_al.;Lotta_et_al.;Sinnott-Armstrong_et_al.;Sinnott-Armstrong_et_al.;Sinnott-Armstrong_et_al.;Sinnott-Armstrong_et_al.;Sinnott-Armstrong_et_al.;Sinnott-Armstrong_et_al.;Sinnott-Armstrong_et_al.;Sinnott-Armstrong_et_al.;Sinnott-Armstrong_et_al.;Sinnott-Armstrong_et_al.;Sinnott-Armstrong_et_al.;Sinnott-Armstrong_et_al.;Sinnott-Armstrong_et_al.;Sinnott-Armstrong_et_al.;Sinnott-Armstrong_et_al.;Sinnott-Armstrong_et_al.;Sinnott-Armstrong_et_al.;Sinnott-Armstrong_et_al.;Sinnott-Armstrong_et_al.;Sinnott-Armstrong_et_al.;Sinnott-Armstrong_et_al.;Sinnott-Armstrong_et_al.;Sinnott-Armstrong_et_al.;Sinnott-Armstrong_et_al.;Sinnott-Armstrong_et_al.;Sinnott-Armstrong_et_al.;Sinnott-Armstrong_et_al.;Sinnott-Armstrong_et_al.;Sinnott-Armstrong_et_al.;Sinnott-Armstrong_et_al.;Sinnott-Armstrong_et_al.;Wuttke_et_al.;Wuttke_et_al.;
9_10	9	135542264	136861079	M-LDL-PL	136155000	9:136155000:C:T	rs635634	t	c	0.1871	0.0667135	0.00503164	4.012e-40	39.4	33	0.03846	No	ABO	ABO	Biology	107	ApoB;ApoBbyApoA1;EstC;FALen;FAw6;FAw6byFA;FreeC;His;IDL-C;IDL-CE;IDL-CE_percent;IDL-C_percent;IDL-FC;IDL-FC_percent;IDL-L;IDL-P;IDL-PL;IDL-TG_percent;LA;LDL-C;LDL-TG;L-HDL-CE_percent;L-HDL-C_percent;L-HDL-PL_percent;L-LDL-C;L-LDL-CE;L-LDL-CE_percent;L-LDL-C_percent;L-LDL-FC;L-LDL-L;L-LDL-P;L-LDL-PL;L-LDL-PL_percent;L-LDL-TG;L-LDL-TG_percent;L-VLDL-CE_percent;L-VLDL-C_percent;L-VLDL-PL_percent;L-VLDL-TG_percent;M-HDL-FC_percent;M-LDL-C;M-LDL-CE;M-LDL-CE_percent;M-LDL-C_percent;M-LDL-FC;M-LDL-FC_percent;M-LDL-L;M-LDL-P;M-LDL-PL;M-LDL-PL_percent;M-LDL-TG;M-VLDL-CE;M-VLDL-CE_percent;M-VLDL-C_percent;M-VLDL-PL_percent;M-VLDL-TG_percent;PC;PUFA;Remnant-C;Serum-C;S-HDL-C;S-HDL-CE;S-HDL-CE_percent;S-HDL-C_percent;S-HDL-FC_percent;S-HDL-L;S-HDL-P;S-HDL-PL_percent;S-LDL-C;S-LDL-CE;S-LDL-CE_percent;S-LDL-C_percent;S-LDL-FC;S-LDL-FC_percent;S-LDL-L;S-LDL-P;S-LDL-PL;S-LDL-PL_percent;SM;S-VLDL-C;S-VLDL-CE;S-VLDL-CE_percent;S-VLDL-C_percent;S-VLDL-FC;S-VLDL-FC_percent;S-VLDL-L;S-VLDL-PL;S-VLDL-TG_percent;TotCho;TotPG;VLDL-C;VLDL-D;XL-VLDL-C_percent;XL-VLDL-FC_percent;XL-VLDL-PL_percent;XL-VLDL-TG_percent;XS-VLDL-C;XS-VLDL-CE;XS-VLDL-C_percent;XS-VLDL-FC;XS-VLDL-L;XS-VLDL-P;XS-VLDL-PL;XS-VLDL-TG_percent;XXL-VLDL-CE_percent;XXL-VLDL-C_percent;XXL-VLDL-TG_percent;	1	region_9_10_locus_1	upstream_gene_variant	NA	NA	NA	CHOLELITH_BROAD (p=2.08065e-13); D3_VONVILLEBRAND (p=6.38955e-09); E4_DM2 (p=3.09378e-08); E4_DM2_STRICT (p=8.28667e-09); E4_ENDONUTRMET (p=1.97038e-09); E4_FH (p=2.73546e-09); E4_HYPERCHOL (p=1.523e-12); E4_LIPOPROT (p=3.92013e-15); E4_METABOLIA (p=4.37119e-11); FG_CVD (p=4.03738e-13); FG_DISVEINLYMPH (p=3.34349e-43); FG_DOAAC (p=1.40699e-08); FG_OTHHEART (p=4.75084e-10); FG_PULMHEART (p=5.85329e-31); I9_CVD (p=1.01972e-10); I9_DISVEINLYMPH (p=9.2151e-46); I9_DVTANDPULM (p=4.66122e-72); I9_PHLETHROM (p=1.35957e-41); I9_PHLETHROMBDVTLOW (p=4.7863e-57); I9_PULMEMB (p=5.43375e-31); I9_PULMHEART (p=3.00815e-27); I9_THROMBOTH (p=2.75423e-22); I9_VARICVE (p=1.34338e-15); I9_VEINSOTH (p=1.82722e-09); I9_VTE (p=6.67421e-86); J10_CHRONTONSADEN (p=1.98504e-09); K11_CHOLECYSTECTOMY (p=2.60268e-09); K11_CHOLELITH (p=1.16923e-13); K11_DULC (p=2.38935e-08); K11_GALLBILPANC (p=1.05487e-14); M13_SOFTTISSUEOTH (p=2.63846e-08); RX_STATIN (p=4.81726e-52); T2D (p=9.38901e-09); T2D_INCLAVO (p=6.19855e-09);	Granulocyte count (Astle W 2016); Hematocrit (Astle W 2016); Hemoglobin concentration (Astle W 2016); Lymphocyte percentage of white cells (Astle W 2016); Monocyte count (Astle W 2016); Myeloid white cell count (Astle W 2016); Neutrophil count (Astle W 2016); Platelet distribution width (Astle W 2016); Red blood cell count (Astle W 2016); Red cell distribution width (Astle W 2016); Sum basophil neutrophil counts (Astle W 2016); Sum eosinophil basophil counts (Astle W 2016); Sum neutrophil eosinophil counts (Astle W 2016); White blood cell count (Astle W 2016); Coronary artery disease (CARDIoGRAMplusC4D 2015); Myocardial infarction (CARDIoGRAMplusC4D 2015); Low density lipoprotein (GLGC 2013); Low density lipoprotein (GLGC 2010); Total cholesterol (GLGC 2013); Total cholesterol (GLGC 2010); Circulating galectin 3 levels (de Boer RA 2012); Venous thrombosis (Germain 2012); Cholesterol total (GLGC 2010); Cholesterol total (GLGC 2013); GIP levels in response to oral glucose tolerance test 120 minutes (Almgren P 2017); Granulocyte count (Astle W 2016); Ischemic stroke (Traylor M 2016); LDL cholesterol (GLGC 2010); LDL cholesterol (GLGC 2013); Myeloid white cell count (Astle W 2016); Neutrophil count (Astle W 2016); Sum basophil neutrophil counts (Astle W 2016); Sum neutrophil eosinophil counts (Astle W 2016); Tonsillectomy (Pickrell JK 2016); Tonsillectomy (Tian C 2017); Type 2 diabetes (DIAGRAM 2017); White blood cell count (Astle W 2016); Arm fat percentage left (Neale B 2017); Arm fat percentage right (Neale B 2017); Blood clot in the leg (Neale B 2017); Blood clot in the lung (Neale B 2017); Diastolic blood pressure (Neale B 2017); Forced expiratory volume in 1-second (Neale B 2017); Forced expiratory volume in 1-second, best measure (Neale B 2017); Forced vital capacity (Neale B 2017); Heel bone mineral density (Neale B 2017); Illnesses of father: heart disease (Neale B 2017); Impedance of arm left (Neale B 2017); Impedance of arm right (Neale B 2017); Impedance of leg left (Neale B 2017); Impedance of leg right (Neale B 2017); Medication for cholesterol, blood pressure or diabetes: cholesterol lowering medication (Neale B 2017); No blood clot, bronchitis, emphysema, asthma, rhinitis, eczema or allergy diagnosed by doctor (Neale B 2017); Peak expiratory flow (Neale B 2017); Phlebitis and thrombophlebitis (Neale B 2017); Pulmonary embolism (Neale B 2017); Self-reported deep venous thrombosis (Neale B 2017); Self-reported high cholesterol (Neale B 2017); Self-reported pulmonary embolism + or - dvt (Neale B 2017); Sitting height (Neale B 2017); Treatment with atorvastatin (Neale B 2017); Treatment with cholesterol lowering medication (Neale B 2017); Treatment with simvastatin (Neale B 2017); Treatment with warfarin (Neale B 2017); Vascular or heart problems diagnosed by doctor: high blood pressure (Neale B 2017); Coronary artery disease (Nelson CP 2017); High grade serous ovarian cancer (Phelan M 2017); Invasive ovarian cancer (Phelan M 2017); Serous invasive ovarian cancer (Phelan M 2017); Alkaline phosphatase (Prins B 2017); Ferritin (Prins B 2017); Coronary artery disease (van der Harst P 2018);	ApoB (Kettunen J 2016); Cholesterol esters in large LDL (Kettunen J 2016); Concentration of IDL particles (Kettunen J 2016); Concentration of large LDL particles (Kettunen J 2016); Concentration of very small VLDL particles (Kettunen J 2016); Free cholesterol in IDL (Kettunen J 2016); Free cholesterol in large LDL (Kettunen J 2016); Phospholipids in IDL (Kettunen J 2016); Phospholipids in large LDL (Kettunen J 2016); Phospholipids in very small VLDL (Kettunen J 2016); Total cholesterol in IDL (Kettunen J 2016); Total cholesterol in LDL (Kettunen J 2016); Total cholesterol in large LDL (Kettunen J 2016); Total lipids in IDL (Kettunen J 2016); Total lipids in large LDL (Kettunen J 2016); Total lipids in very small VLDL (Kettunen J 2016); Alpha-glutamylglycine (Long T 2017); Glycylglycine (Long T 2017); Leucylalanine (Long T 2017); X-17178 (Long T 2017); 512.2 579 (Hong MG 2013); 765.4 568 (Hong MG 2013); Alpha-glutamylglycine (Long T 2017); Glycylglycine (Long T 2017); Leucylalanine (Long T 2017); X - 17178 (Long T 2017);	rs532436;rs651007;rs600038;rs532436;rs651007;rs532436;rs532436;rs600038;rs495828;rs635634;9:136141870;rs635634;9:136141870;9:136141870;rs635634;rs532436;rs495828;rs532436;rs532436;9:136141870;rs649129;rs579459;rs635634;rs600038;rs651007;rs495828;rs495828;rs495828;rs635634;9:136141870;rs635634;rs649129;rs579459;rs495828;rs532436;rs649129;rs579459;rs651007;rs600038;rs635634;rs635634;rs532436;rs600038;rs635634;rs651007;rs635634;9:136141870;rs532436;rs579459;rs649129;9:136141870;rs649129;rs579459;	Free_cholesterol_in_IDL;Free_cholesterol_in_large_LDL;Free_cholesterol_in_large_LDL;Free_cholesterol_in_large_LDL;Phospholipids_in_large_LDL;Concentration_of_IDL_particles;Phospholipids_in_IDL;Phospholipids_in_large_LDL;Total_cholesterol_in_large_LDL;Phospholipids_in_very_small_VLDL;Total_lipids_in_very_small_VLDL;Total_cholesterol_in_large_LDL;Free_cholesterol_in_large_LDL;Total_lipids_in_IDL;Total_cholesterol_in_IDL;Total_cholesterol_in_large_LDL;Total_lipids_in_IDL;Phospholipids_in_very_small_VLDL;Total_cholesterol_in_IDL;Concentration_of_IDL_particles;Total_lipids_in_IDL;Total_lipids_in_IDL;Phospholipids_in_large_LDL;Total_lipids_in_IDL;Total_lipids_in_IDL;Total_cholesterol_in_IDL;Concentration_of_IDL_particles;Free_cholesterol_in_large_LDL;Total_lipids_in_very_small_VLDL;Total_cholesterol_in_IDL;Total_lipids_in_IDL;Concentration_of_IDL_particles;Concentration_of_IDL_particles;Phospholipids_in_large_LDL;Phospholipids_in_large_LDL;Total_cholesterol_in_IDL;Total_cholesterol_in_IDL;Concentration_of_IDL_particles;Total_cholesterol_in_IDL;Free_cholesterol_in_IDL;Concentration_of_IDL_particles;Total_lipids_in_very_small_VLDL;Concentration_of_IDL_particles;Phospholipids_in_IDL;Total_cholesterol_in_IDL;Free_cholesterol_in_large_LDL;Phospholipids_in_very_small_VLDL;Total_lipids_in_IDL;Free_cholesterol_in_large_LDL;Free_cholesterol_in_large_LDL;Phospholipids_in_large_LDL;Phospholipids_in_large_LDL;Phospholipids_in_large_LDL;	9:136132908;9:136132908;9:136132908;9:136137065;9:136137065;9:136137065;9:136137065;9:136137065;9:136137106;9:136137106;9:136137106;9:136137106;9:136137106;9:136138765;9:136138765;9:136138765;9:136138765;9:136139265;9:136139265;9:136139265;9:136139265;9:136139265;9:136139907;9:136139907;9:136139907;9:136141440;9:136141440;9:136141440;9:136141646;9:136141646;9:136141646;9:136141870;9:136141870;9:136141870;9:136141870;9:136141870;9:136141870;9:136142203;9:136142203;9:136142203;9:136142203;9:136142203;9:136142217;9:136142217;9:136142217;9:136142217;9:136142217;9:136142355;9:136142355;9:136142355;9:136142355;9:136142355;9:136143000;9:136143000;9:136143000;9:136143120;9:136143120;9:136143120;9:136143121;9:136143121;9:136143121;9:136143136;9:136143136;9:136143136;9:136143212;9:136143212;9:136143212;9:136143372;9:136143372;9:136143372;9:136143372;9:136143372;9:136143442;9:136143442;9:136143442;9:136143442;9:136143442;9:136144284;9:136144284;9:136144284;9:136144297;9:136144297;9:136144297;9:136144308;9:136144308;9:136144308;9:136144309;9:136144309;9:136144309;9:136144427;9:136144427;9:136144427;9:136144873;9:136144873;9:136144873;9:136144960;9:136144960;9:136144960;9:136144994;9:136144994;9:136144994;9:136145118;9:136145118;9:136145118;9:136145240;9:136145240;9:136145240;9:136145404;9:136145404;9:136145404;9:136145404;9:136145419;9:136145419;9:136145419;9:136145425;9:136145425;9:136145425;9:136145471;9:136145471;9:136145471;9:136145471;9:136145471;9:136145484;9:136145484;9:136145484;9:136145907;9:136145907;9:136145907;9:136145974;9:136145974;9:136145974;9:136145974;9:136145974;9:136145993;9:136145993;9:136145993;9:136146046;9:136146046;9:136146046;9:136146068;9:136146068;9:136146068;9:136146077;9:136146077;9:136146077;9:136146227;9:136146227;9:136146227;9:136146227;9:136146431;9:136146431;9:136146431;9:136146448;9:136146448;9:136146448;9:136146597;9:136146597;9:136146597;9:136146664;9:136146664;9:136146664;9:136146664;9:136146664;9:136147160;9:136147160;9:136147160;9:136149095;9:136149095;9:136149095;9:136149098;9:136149098;9:136149098;9:136149229;9:136149229;9:136149229;9:136149229;9:136149229;9:136149399;9:136149399;9:136149399;9:136149399;9:136149399;9:136149399;9:136149500;9:136149500;9:136149500;9:136149500;9:136149500;9:136149709;9:136149709;9:136149709;9:136149709;9:136149711;9:136149711;9:136149711;9:136149711;9:136149830;9:136149830;9:136149830;9:136149830;9:136149830;9:136149830;9:136151579;9:136151579;9:136151579;9:136151579;9:136151806;9:136151806;9:136151806;9:136151806;9:136153875;9:136153875;9:136153875;9:136153875;9:136153875;9:136153875;9:136153981;9:136153981;9:136153981;9:136153981;9:136154168;9:136154168;9:136154168;9:136154168;9:136154168;9:136154168;9:136154304;9:136154304;9:136154304;9:136154304;9:136154304;9:136154304;9:136154867;9:136154867;9:136154867;9:136154867;9:136154867;9:136154867;9:136155000;9:136155000;9:136155000;9:136155000;9:136155000;9:136155000;9:136157133;9:136157133;9:136157133;9:136157133;9:136157133;9:136172323;9:136172323;9:136184771;9:136184771;9:136184782;9:136184782;9:136184798;9:136184798;9:136237672;9:136237672;9:136237672;9:136237672;9:136237672;9:136239399;9:136239399;9:136239399;9:136239399;9:136239399;9:136267149;9:136267149;9:136267149;9:136267149;9:136267149;9:136316942;9:136316942;9:136316942;9:136323754;9:136323754;9:136323754;9:136323754;9:136323754;9:136326248;9:136326248;9:136326248;9:136326248;9:136326248;9:136329954;9:136329954;9:136329954;9:136329954;9:136334910;9:136334910;9:136334910;9:136334910;9:136339755;9:136339755;9:136339755;	rs8176719;rs8176719;rs8176719;rs687621;rs687621;rs687621;rs687621;rs687621;rs687289;rs687289;rs687289;rs687289;rs687289;rs587729126;rs587729126;rs587729126;rs587729126;rs657152;rs657152;rs657152;rs657152;rs657152;rs149092047;rs149092047;rs149092047;rs35230453;rs35230453;rs35230453;rs587650417;rs587650417;rs587650417;rs2519093;rs2519093;rs2519093;rs2519093;rs2519093;rs2519093;rs514659;rs514659;rs514659;rs514659;rs514659;rs644234;rs644234;rs644234;rs644234;rs644234;rs643434;rs643434;rs643434;rs643434;rs643434;rs543040;rs543040;rs543040;rs613534;rs613534;rs613534;rs543968;rs543968;rs543968;rs587746296;rs587746296;rs587746296;rs544873;rs544873;rs544873;rs545971;rs545971;rs545971;rs545971;rs545971;rs612169;rs612169;rs612169;rs612169;rs612169;rs597988;rs597988;rs597988;rs597974;rs597974;rs597974;rs576123;rs576123;rs576123;rs576125;rs576125;rs576125;rs8176663;rs8176663;rs8176663;rs491626;rs491626;rs491626;rs492488;rs492488;rs492488;rs493246;rs493246;rs493246;rs494242;rs494242;rs494242;rs495203;rs495203;rs495203;rs9411377;rs9411377;rs9411377;rs9411377;rs13292932;rs13292932;rs13292932;rs9411378;rs9411378;rs9411378;rs582118;rs582118;rs582118;rs582118;rs582118;rs582094;rs582094;rs582094;rs34357864;rs34357864;rs34357864;rs2769071;rs2769071;rs2769071;rs2769071;rs2769071;rs144131194;rs144131194;rs144131194;rs677355;rs677355;rs677355;rs59602812;rs59602812;rs59602812;rs676996;rs676996;rs676996;rs676457;rs676457;rs676457;rs676457;rs527210;rs527210;rs527210;rs139840563;rs139840563;rs139840563;rs550057;rs550057;rs550057;rs674302;rs674302;rs674302;rs674302;rs674302;rs554833;rs554833;rs554833;rs587729869;rs587729869;rs587729869;rs8176645;rs8176645;rs8176645;rs505922;rs505922;rs505922;rs505922;rs505922;rs507666;rs507666;rs507666;rs507666;rs507666;rs507666;rs529565;rs529565;rs529565;rs529565;rs529565;rs8176643;rs8176643;rs8176643;rs8176643;rs115478735;rs115478735;rs115478735;rs115478735;rs532436;rs532436;rs532436;rs532436;rs532436;rs532436;rs587745765;rs587745765;rs587745765;rs587745765;rs600038;rs600038;rs600038;rs600038;rs651007;rs651007;rs651007;rs651007;rs651007;rs651007;rs11244061;rs11244061;rs11244061;rs11244061;rs579459;rs579459;rs579459;rs579459;rs579459;rs579459;rs649129;rs649129;rs649129;rs649129;rs649129;rs649129;rs495828;rs495828;rs495828;rs495828;rs495828;rs495828;rs635634;rs635634;rs635634;rs635634;rs635634;rs635634;rs558240;rs558240;rs558240;rs558240;rs558240;rs587600964;rs587600964;rs375313526;rs375313526;rs9411395;rs9411395;rs9650778;rs9650778;rs56343119;rs56343119;rs56343119;rs56343119;rs56343119;rs3758348;rs3758348;rs3758348;rs3758348;rs3758348;rs17474001;rs17474001;rs17474001;rs17474001;rs17474001;rs3124766;rs3124766;rs3124766;rs4962153;rs4962153;rs4962153;rs4962153;rs4962153;rs739468;rs739468;rs739468;rs739468;rs739468;rs3124764;rs3124764;rs3124764;rs3124764;rs3094379;rs3094379;rs3094379;rs3094379;rs3124761;rs3124761;rs3124761;	cholesterol;LDL_C;triglyc;cholesterol;LDL;LDL_C;TC;triglyc;cholesterol;LDL;LDL_C;TC;triglyc;cholesterol;HDL_C;LDL_C;triglyc;cholesterol;LDL;LDL_C;TC;triglyc;cholesterol;LDL_C;triglyc;cholesterol;LDL_C;triglyc;cholesterol;LDL_C;triglyc;cholesterol;HDL_C;LDL;LDL_C;TC;triglyc;cholesterol;LDL;LDL_C;TC;triglyc;cholesterol;LDL;LDL_C;TC;triglyc;cholesterol;LDL;LDL_C;TC;triglyc;cholesterol;LDL_C;triglyc;cholesterol;LDL_C;triglyc;cholesterol;LDL_C;triglyc;cholesterol;LDL_C;triglyc;cholesterol;LDL_C;triglyc;cholesterol;LDL;LDL_C;TC;triglyc;cholesterol;LDL;LDL_C;TC;triglyc;cholesterol;LDL_C;triglyc;cholesterol;LDL_C;triglyc;cholesterol;LDL_C;triglyc;cholesterol;LDL_C;triglyc;cholesterol;LDL_C;triglyc;cholesterol;LDL_C;triglyc;cholesterol;LDL_C;triglyc;cholesterol;LDL_C;triglyc;cholesterol;LDL_C;triglyc;cholesterol;LDL_C;triglyc;cholesterol;HDL_C;LDL_C;triglyc;cholesterol;LDL_C;triglyc;cholesterol;LDL_C;triglyc;cholesterol;LDL;LDL_C;TC;triglyc;cholesterol;LDL_C;triglyc;cholesterol;LDL_C;triglyc;cholesterol;LDL;LDL_C;TC;triglyc;cholesterol;LDL_C;triglyc;cholesterol;LDL_C;triglyc;cholesterol;LDL_C;triglyc;cholesterol;LDL_C;triglyc;cholesterol;LDL_C;TC;triglyc;cholesterol;LDL_C;triglyc;cholesterol;LDL_C;triglyc;cholesterol;LDL_C;triglyc;cholesterol;LDL;LDL_C;TC;triglyc;cholesterol;LDL_C;triglyc;cholesterol;LDL_C;triglyc;cholesterol;LDL_C;TC;cholesterol;LDL;LDL_C;TC;triglyc;cholesterol;HDL_C;LDL;LDL_C;TC;triglyc;cholesterol;LDL;LDL_C;TC;triglyc;cholesterol;HDL_C;LDL_C;triglyc;cholesterol;HDL_C;LDL_C;triglyc;cholesterol;HDL_C;LDL;LDL_C;TC;triglyc;cholesterol;HDL_C;LDL_C;triglyc;cholesterol;HDL_C;LDL_C;triglyc;cholesterol;HDL_C;LDL;LDL_C;TC;triglyc;cholesterol;LDL;LDL_C;TC;cholesterol;HDL_C;LDL;LDL_C;TC;triglyc;cholesterol;HDL_C;LDL;LDL_C;TC;triglyc;cholesterol;HDL_C;LDL;LDL_C;TC;triglyc;cholesterol;HDL_C;LDL;LDL_C;TC;triglyc;cholesterol;HDL_C;LDL;LDL_C;TC;cholesterol;LDL_C;cholesterol;LDL_C;cholesterol;LDL_C;cholesterol;LDL_C;cholesterol;HDL_C;LDL;LDL_C;TC;cholesterol;HDL_C;LDL;LDL_C;TC;cholesterol;HDL_C;LDL;LDL_C;TC;cholesterol;HDL_C;LDL_C;cholesterol;HDL_C;LDL;LDL_C;TC;cholesterol;HDL_C;LDL;LDL_C;TC;cholesterol;HDL_C;LDL;LDL_C;cholesterol;HDL_C;LDL;LDL_C;cholesterol;HDL_C;LDL_C;	UKBB;UKBB;UKBB;UKBB;Willer_et_al_2013;UKBB;Willer_et_al_2013;UKBB;UKBB;Willer_et_al_2013;UKBB;Willer_et_al_2013;UKBB;UKBB;UKBB;UKBB;UKBB;UKBB;Willer_et_al_2013;UKBB;Willer_et_al_2013;UKBB;UKBB;UKBB;UKBB;UKBB;UKBB;UKBB;UKBB;UKBB;UKBB;UKBB;UKBB;Willer_et_al_2013;UKBB;Willer_et_al_2013;UKBB;UKBB;Willer_et_al_2013;UKBB;Willer_et_al_2013;UKBB;UKBB;Willer_et_al_2013;UKBB;Willer_et_al_2013;UKBB;UKBB;Willer_et_al_2013;UKBB;Willer_et_al_2013;UKBB;UKBB;UKBB;UKBB;UKBB;UKBB;UKBB;UKBB;UKBB;UKBB;UKBB;UKBB;UKBB;UKBB;UKBB;UKBB;UKBB;Willer_et_al_2013;UKBB;Willer_et_al_2013;UKBB;UKBB;Willer_et_al_2013;UKBB;Willer_et_al_2013;UKBB;UKBB;UKBB;UKBB;UKBB;UKBB;UKBB;UKBB;UKBB;UKBB;UKBB;UKBB;UKBB;UKBB;UKBB;UKBB;UKBB;UKBB;UKBB;UKBB;UKBB;UKBB;UKBB;UKBB;UKBB;UKBB;UKBB;UKBB;UKBB;UKBB;UKBB;UKBB;UKBB;UKBB;UKBB;UKBB;UKBB;UKBB;UKBB;UKBB;UKBB;UKBB;Willer_et_al_2013;UKBB;Willer_et_al_2013;UKBB;UKBB;UKBB;UKBB;UKBB;UKBB;UKBB;UKBB;Willer_et_al_2013;UKBB;Willer_et_al_2013;UKBB;UKBB;UKBB;UKBB;UKBB;UKBB;UKBB;UKBB;UKBB;UKBB;UKBB;UKBB;UKBB;UKBB;UKBB;Willer_et_al_2013;UKBB;UKBB;UKBB;UKBB;UKBB;UKBB;UKBB;UKBB;UKBB;UKBB;UKBB;Willer_et_al_2013;UKBB;Willer_et_al_2013;UKBB;UKBB;UKBB;UKBB;UKBB;UKBB;UKBB;UKBB;UKBB;Willer_et_al_2013;UKBB;Willer_et_al_2013;UKBB;Willer_et_al_2013;UKBB;UKBB;UKBB;Willer_et_al_2013;UKBB;Willer_et_al_2013;UKBB;UKBB;Willer_et_al_2013;UKBB;Willer_et_al_2013;UKBB;UKBB;UKBB;UKBB;UKBB;UKBB;UKBB;UKBB;UKBB;UKBB;UKBB;Willer_et_al_2013;UKBB;Willer_et_al_2013;UKBB;UKBB;UKBB;UKBB;UKBB;UKBB;UKBB;UKBB;UKBB;UKBB;UKBB;Willer_et_al_2013;UKBB;Willer_et_al_2013;UKBB;UKBB;Willer_et_al_2013;UKBB;Willer_et_al_2013;UKBB;UKBB;Willer_et_al_2013;UKBB;Willer_et_al_2013;UKBB;UKBB;UKBB;Willer_et_al_2013;UKBB;Willer_et_al_2013;UKBB;UKBB;UKBB;Willer_et_al_2013;UKBB;Willer_et_al_2013;UKBB;UKBB;UKBB;Willer_et_al_2013;UKBB;Willer_et_al_2013;UKBB;UKBB;UKBB;Willer_et_al_2013;UKBB;Willer_et_al_2013;UKBB;UKBB;UKBB;UKBB;UKBB;UKBB;UKBB;UKBB;UKBB;UKBB;Willer_et_al_2013;UKBB;Willer_et_al_2013;UKBB;UKBB;Willer_et_al_2013;UKBB;Willer_et_al_2013;UKBB;UKBB;Willer_et_al_2013;UKBB;Willer_et_al_2013;UKBB;UKBB;UKBB;UKBB;UKBB;Willer_et_al_2013;UKBB;Willer_et_al_2013;UKBB;UKBB;Willer_et_al_2013;UKBB;Willer_et_al_2013;UKBB;UKBB;Willer_et_al_2013;UKBB;UKBB;UKBB;Willer_et_al_2013;UKBB;UKBB;UKBB;UKBB;	9:136146597;9:136149399;9:136146077;9:136154304	rs550057;rs507666;rs676996;rs649129	136149399;136146597;136155000;136154304;136155000;136146077;136149399;136149399;136149399;136270538;136270538;136081319;136081319;136270538;136147702;136147702;136149399;136359599;136359599;136081319;136149399;136131322;136131322;136359599;136149399;136149399;136149399;136149399;136371224;136323845;136371224;136147702;136131322;136323845;136270538;136131322;136317767;136208567;136218015;	rs507666;rs550057;rs635634;rs649129;rs635634;rs676996;rs507666;rs507666;rs507666;rs41302673;rs41302673;rs11244035;rs11244035;rs41302673;rs581107;rs581107;rs507666;rs73553519;rs73553519;rs11244035;rs507666;rs8176746;rs8176746;rs73553519;rs507666;rs507666;rs507666;rs507666;rs9330459;rs4962050;rs9330459;rs581107;rs8176746;rs4962050;rs41302673;rs8176746;rs117164445;rs7024579;rs10122824;	FG;2hGlu;SM_C18:0;SM_C16:0;Histidine;Glycine;LDL_cholesterol;Cholesterol;Apolipoprotein_B;LDL_cholesterol;Cholesterol;LDL_cholesterol;Cholesterol;Apolipoprotein_B;Cholesterol;LDL_cholesterol;Apolipoprotein_A;LDL_cholesterol;Cholesterol;Apolipoprotein_B;Glucose;Apolipoprotein_B;LDL_cholesterol;Apolipoprotein_B;HDL_cholesterol;eGFR;Creatinine;Triglycerides;Cholesterol;LDL_cholesterol;LDL_cholesterol;Apolipoprotein_B;Cholesterol;Cholesterol;Glucose;Albumin;Cholesterol;Estimated_glomerular_filtration_rate;Estimated_glomerular_filtration_rate;	Chen_et_al.;Chen_et_al.;Lotta_et_al.;Lotta_et_al.;Lotta_et_al.;Lotta_et_al.;Sinnott-Armstrong_et_al.;Sinnott-Armstrong_et_al.;Sinnott-Armstrong_et_al.;Sinnott-Armstrong_et_al.;Sinnott-Armstrong_et_al.;Sinnott-Armstrong_et_al.;Sinnott-Armstrong_et_al.;Sinnott-Armstrong_et_al.;Sinnott-Armstrong_et_al.;Sinnott-Armstrong_et_al.;Sinnott-Armstrong_et_al.;Sinnott-Armstrong_et_al.;Sinnott-Armstrong_et_al.;Sinnott-Armstrong_et_al.;Sinnott-Armstrong_et_al.;Sinnott-Armstrong_et_al.;Sinnott-Armstrong_et_al.;Sinnott-Armstrong_et_al.;Sinnott-Armstrong_et_al.;Sinnott-Armstrong_et_al.;Sinnott-Armstrong_et_al.;Sinnott-Armstrong_et_al.;Sinnott-Armstrong_et_al.;Sinnott-Armstrong_et_al.;Sinnott-Armstrong_et_al.;Sinnott-Armstrong_et_al.;Sinnott-Armstrong_et_al.;Sinnott-Armstrong_et_al.;Sinnott-Armstrong_et_al.;Sinnott-Armstrong_et_al.;Sinnott-Armstrong_et_al.;Wuttke_et_al.;Wuttke_et_al.;
